## Supplementary material for "Epidemiology and genetic diversity of SARS-CoV-2 lineages circulating in Africa": Pairwise distance: ContinentsPairwiseDistance.csv (part 638 of 1021)

Species 1	Species 2	Dist	Continent
Asia|hCoV-19/India/GJ-GBRC287/2020|EPI ISL 495025|B.1.5|India|2020-07-04	Asia|hCoV-19/India/TG-CCMB-AC437/2020|EPI ISL 539642|B.1.1.8|India|2020-08-19	0.0004030886	Asia
Asia|hCoV-19/South Korea/KCDC2695/2020|EPI ISL 522475|B.1.1|South Korea|2020-07-04	Asia|hCoV-19/India/TG-CCMB-AC437/2020|EPI ISL 539642|B.1.1.8|India|2020-08-19	0.0003696780	Asia
Asia|hCoV-19/South Korea/KCDC2694/2020|EPI ISL 522474|B.1.1|South Korea|2020-07-04	Asia|hCoV-19/India/TG-CCMB-AC437/2020|EPI ISL 539642|B.1.1.8|India|2020-08-19	0.0003361841	Asia
Asia|hCoV-19/South Korea/KCDC2697/2020|EPI ISL 522477|B.1.1|South Korea|2020-07-04	Asia|hCoV-19/India/TG-CCMB-AC437/2020|EPI ISL 539642|B.1.1.8|India|2020-08-19	0.0004380104	Asia
Asia|hCoV-19/South Korea/KCDC2698/2020|EPI ISL 522478|B.1.1|South Korea|2020-07-04	Asia|hCoV-19/India/TG-CCMB-AC437/2020|EPI ISL 539642|B.1.1.8|India|2020-08-19	0.0004380973	Asia
Asia|hCoV-19/Bangladesh/BCSIR-NILMRC-222/2020|EPI ISL 487362|B.1|Bangladesh|2020-07-06	Asia|hCoV-19/India/TG-CCMB-AC437/2020|EPI ISL 539642|B.1.1.8|India|2020-08-19	0.0005038849	Asia
Asia|hCoV-19/India/GJ-GBRC-392b/2020|EPI ISL 524759|B.1.160|India|2020-07-06	Asia|hCoV-19/India/TG-CCMB-AC437/2020|EPI ISL 539642|B.1.1.8|India|2020-08-19	0.0007393049	Asia
Asia|hCoV-19/India/GJ-GBRC-389a/2020|EPI ISL 524752|B.1.160.1|India|2020-07-06	Asia|hCoV-19/India/TG-CCMB-AC437/2020|EPI ISL 539642|B.1.1.8|India|2020-08-19	0.0006384621	Asia
Asia|hCoV-19/India/GJ-GBRC-391a/2020|EPI ISL 524756|B.1.36|India|2020-07-06	Asia|hCoV-19/India/TG-CCMB-AC437/2020|EPI ISL 539642|B.1.1.8|India|2020-08-19	0.0007392459	Asia
Asia|hCoV-19/Bangladesh/BCSIR-NILMRC-228/2020|EPI ISL 487368|B.1.159|Bangladesh|2020-07-06	Asia|hCoV-19/India/TG-CCMB-AC437/2020|EPI ISL 539642|B.1.1.8|India|2020-08-19	0.0006726078	Asia
Asia|hCoV-19/India/GJ-GBRC-389b/2020|EPI ISL 524753|B.1.160.1|India|2020-07-06	Asia|hCoV-19/India/TG-CCMB-AC437/2020|EPI ISL 539642|B.1.1.8|India|2020-08-19	0.0007057301	Asia
Asia|hCoV-19/Bangladesh/BCSIR-NILMRC-244/2020|EPI ISL 487384|B.1.1.316|Bangladesh|2020-07-06	Asia|hCoV-19/India/TG-CCMB-AC437/2020|EPI ISL 539642|B.1.1.8|India|2020-08-19	0.0004030952	Asia
Asia|hCoV-19/India/GJ-GBRC335a/2020|EPI ISL 512072|B.1.247|India|2020-07-06	Asia|hCoV-19/India/TG-CCMB-AC437/2020|EPI ISL 539642|B.1.1.8|India|2020-08-19	0.0006383817	Asia
Asia|hCoV-19/India/GJ-GBRC-394a/2020|EPI ISL 524762|B.1|India|2020-07-06	Asia|hCoV-19/India/TG-CCMB-AC437/2020|EPI ISL 539642|B.1.1.8|India|2020-08-19	0.0006047525	Asia
Asia|hCoV-19/Bangladesh/BCSIR-NILMRC-230/2020|EPI ISL 487372|B.1.1.316|Bangladesh|2020-07-06	Asia|hCoV-19/India/TG-CCMB-AC437/2020|EPI ISL 539642|B.1.1.8|India|2020-08-19	0.0005038998	Asia
Asia|hCoV-19/Bangladesh/BCSIR-NILMRC-259/2020|EPI ISL 498808|B.1.1.316|Bangladesh|2020-07-07	Asia|hCoV-19/India/TG-CCMB-AC437/2020|EPI ISL 539642|B.1.1.8|India|2020-08-19	0.0005375289	Asia
Asia|hCoV-19/Hong Kong/HKU-200723-015/2020|EPI ISL 497782|B.1.160|Hong Kong|2020-07-07	Asia|hCoV-19/India/TG-CCMB-AC437/2020|EPI ISL 539642|B.1.1.8|India|2020-08-19	0.0006383924	Asia
Asia|hCoV-19/Bangladesh/BCSIR-NILMRC-263/2020|EPI ISL 498267|B.1.1|Bangladesh|2020-07-07	Asia|hCoV-19/India/TG-CCMB-AC437/2020|EPI ISL 539642|B.1.1.8|India|2020-08-19	0.0003358679	Asia
Asia|hCoV-19/Bangladesh/BCSIR-NILMRC-250/2020|EPI ISL 490114|B.1.1|Bangladesh|2020-07-07	Asia|hCoV-19/India/TG-CCMB-AC437/2020|EPI ISL 539642|B.1.1.8|India|2020-08-19	0.0004366622	Asia
Asia|hCoV-19/South Korea/KCDC2708/2020|EPI ISL 522487|B.1.1|South Korea|2020-07-07	Asia|hCoV-19/India/TG-CCMB-AC437/2020|EPI ISL 539642|B.1.1.8|India|2020-08-19	0.0004366550	Asia
Asia|hCoV-19/Hong Kong/HKU-200723-084/2020|EPI ISL 497851|B.6|Hong Kong|2020-07-07	Asia|hCoV-19/India/TG-CCMB-AC437/2020|EPI ISL 539642|B.1.1.8|India|2020-08-19	0.0008482681	Asia
Asia|hCoV-19/South Korea/KCDC2638/2020|EPI ISL 515040|B.1.1|South Korea|2020-07-08	Asia|hCoV-19/India/TG-CCMB-AC437/2020|EPI ISL 539642|B.1.1.8|India|2020-08-19	0.0004367229	Asia
Asia|hCoV-19/South Korea/KCDC2709/2020|EPI ISL 522488|B.1.1|South Korea|2020-07-08	Asia|hCoV-19/India/TG-CCMB-AC437/2020|EPI ISL 539642|B.1.1.8|India|2020-08-19	0.0004702751	Asia
Asia|hCoV-19/Hong Kong/HKU-200723-050/2020|EPI ISL 497817|B.1.1|Hong Kong|2020-07-08	Asia|hCoV-19/India/TG-CCMB-AC437/2020|EPI ISL 539642|B.1.1.8|India|2020-08-19	0.0003728943	Asia
Asia|hCoV-19/Hong Kong/HKU-200723-068/2020|EPI ISL 497835|B.1.1|Hong Kong|2020-07-08	Asia|hCoV-19/India/TG-CCMB-AC437/2020|EPI ISL 539642|B.1.1.8|India|2020-08-19	0.0004746361	Asia
Asia|hCoV-19/India/GJ-GBRC338b/2020|EPI ISL 512076|B.1.247|India|2020-07-09	Asia|hCoV-19/India/TG-CCMB-AC437/2020|EPI ISL 539642|B.1.1.8|India|2020-08-19	0.0006047624	Asia
Asia|hCoV-19/India/GJ-GBRC-375/2020|EPI ISL 524732|B.1.247|India|2020-07-09	Asia|hCoV-19/India/TG-CCMB-AC437/2020|EPI ISL 539642|B.1.1.8|India|2020-08-19	0.0005711625	Asia
Asia|hCoV-19/India/GJ-GBRC338a/2020|EPI ISL 512075|B.1.247|India|2020-07-09	Asia|hCoV-19/India/TG-CCMB-AC437/2020|EPI ISL 539642|B.1.1.8|India|2020-08-19	0.0005711625	Asia
Asia|hCoV-19/India/GJ-GBRC-339/2020|EPI ISL 512077|B.1.247|India|2020-07-09	Asia|hCoV-19/India/TG-CCMB-AC437/2020|EPI ISL 539642|B.1.1.8|India|2020-08-19	0.0007398861	Asia
Asia|hCoV-19/India/GJ-GBRC337a/2020|EPI ISL 514435|B.1.247|India|2020-07-09	Asia|hCoV-19/India/TG-CCMB-AC437/2020|EPI ISL 539642|B.1.1.8|India|2020-08-19	0.0005376012	Asia
Asia|hCoV-19/India/GJ-GBRC337b/2020|EPI ISL 514436|B.1.247|India|2020-07-09	Asia|hCoV-19/India/TG-CCMB-AC437/2020|EPI ISL 539642|B.1.1.8|India|2020-08-19	0.0005712393	Asia
Asia|hCoV-19/India/GJ-GBRC340/2020|EPI ISL 514437|B.1.247|India|2020-07-09	Asia|hCoV-19/India/TG-CCMB-AC437/2020|EPI ISL 539642|B.1.1.8|India|2020-08-19	0.0005045334	Asia
Asia|hCoV-19/South Korea/KCDC2711/2020|EPI ISL 522490|A|South Korea|2020-07-10	Asia|hCoV-19/India/TG-CCMB-AC437/2020|EPI ISL 539642|B.1.1.8|India|2020-08-19	0.0008824235	Asia
Asia|hCoV-19/Hong Kong/HKU-200723-069/2020|EPI ISL 497836|B.1.1|Hong Kong|2020-07-10	Asia|hCoV-19/India/TG-CCMB-AC437/2020|EPI ISL 539642|B.1.1.8|India|2020-08-19	0.0003728944	Asia
Asia|hCoV-19/Hong Kong/HKU-200723-092/2020|EPI ISL 497859|B.1.1|Hong Kong|2020-07-10	Asia|hCoV-19/India/TG-CCMB-AC437/2020|EPI ISL 539642|B.1.1.8|India|2020-08-19	0.0003424122	Asia
Asia|hCoV-19/Hong Kong/HKU-200723-001/2020|EPI ISL 497768|B.6|Hong Kong|2020-07-10	Asia|hCoV-19/India/TG-CCMB-AC437/2020|EPI ISL 539642|B.1.1.8|India|2020-08-19	0.0009254360	Asia
Asia|hCoV-19/India/GJ-GBRC-387a/2020|EPI ISL 524749|B.4|India|2020-07-11	Asia|hCoV-19/India/TG-CCMB-AC437/2020|EPI ISL 539642|B.1.1.8|India|2020-08-19	0.0009075443	Asia
Asia|hCoV-19/South Korea/KCDC2650/2020|EPI ISL 515052|B.1.1|South Korea|2020-07-11	Asia|hCoV-19/India/TG-CCMB-AC437/2020|EPI ISL 539642|B.1.1.8|India|2020-08-19	0.0004030833	Asia
Asia|hCoV-19/India/GJ-GBRC-388/2020|EPI ISL 524751|B.1.36|India|2020-07-11	Asia|hCoV-19/India/TG-CCMB-AC437/2020|EPI ISL 539642|B.1.1.8|India|2020-08-19	0.0007392706	Asia
Asia|hCoV-19/India/GJ-GBRC-385/2020|EPI ISL 524746|B.4|India|2020-07-11	Asia|hCoV-19/India/TG-CCMB-AC437/2020|EPI ISL 539642|B.1.1.8|India|2020-08-19	0.0009412193	Asia
Asia|hCoV-19/India/GJ-GBRC-387b/2020|EPI ISL 524750|B.4|India|2020-07-11	Asia|hCoV-19/India/TG-CCMB-AC437/2020|EPI ISL 539642|B.1.1.8|India|2020-08-19	0.0009411757	Asia
Asia|hCoV-19/India/GJ-GBRC-386b/2020|EPI ISL 524748|B.1.36|India|2020-07-11	Asia|hCoV-19/India/TG-CCMB-AC437/2020|EPI ISL 539642|B.1.1.8|India|2020-08-19	0.0006725933	Asia
Asia|hCoV-19/India/GJ-GBRC-386a/2020|EPI ISL 524747|B.1.36|India|2020-07-11	Asia|hCoV-19/India/TG-CCMB-AC437/2020|EPI ISL 539642|B.1.1.8|India|2020-08-19	0.0006052633	Asia
Asia|hCoV-19/India/GJ-GBRC-377a/2020|EPI ISL 524735|B.1.36|India|2020-07-11	Asia|hCoV-19/India/TG-CCMB-AC437/2020|EPI ISL 539642|B.1.1.8|India|2020-08-19	0.0007063917	Asia
Asia|hCoV-19/South Korea/KCDC2721/2020|EPI ISL 522500|A|South Korea|2020-07-11	Asia|hCoV-19/India/TG-CCMB-AC437/2020|EPI ISL 539642|B.1.1.8|India|2020-08-19	0.0008406407	Asia
Asia|hCoV-19/Bangladesh/BCSIR-NILMRC-344/2020|EPI ISL 498803|B.1.1|Bangladesh|2020-07-12	Asia|hCoV-19/India/TG-CCMB-AC437/2020|EPI ISL 539642|B.1.1.8|India|2020-08-19	0.0005039590	Asia
Asia|hCoV-19/Singapore/745/2020|EPI ISL 500572|B.1.1|Singapore|2020-07-12	Asia|hCoV-19/India/TG-CCMB-AC437/2020|EPI ISL 539642|B.1.1.8|India|2020-08-19	0.0004729925	Asia
Asia|hCoV-19/South Korea/KCDC2722/2020|EPI ISL 522501|A|South Korea|2020-07-12	Asia|hCoV-19/India/TG-CCMB-AC437/2020|EPI ISL 539642|B.1.1.8|India|2020-08-19	0.0008406976	Asia
Asia|hCoV-19/South Korea/KCDC2716/2020|EPI ISL 522495|B.1.1|South Korea|2020-07-12	Asia|hCoV-19/India/TG-CCMB-AC437/2020|EPI ISL 539642|B.1.1.8|India|2020-08-19	0.0004710091	Asia
Asia|hCoV-19/South Korea/KCDC2719/2020|EPI ISL 522498|B.1.1|South Korea|2020-07-12	Asia|hCoV-19/India/TG-CCMB-AC437/2020|EPI ISL 539642|B.1.1.8|India|2020-08-19	0.0004378796	Asia
Asia|hCoV-19/South Korea/KCDC2717/2020|EPI ISL 522496|B.1.1|South Korea|2020-07-12	Asia|hCoV-19/India/TG-CCMB-AC437/2020|EPI ISL 539642|B.1.1.8|India|2020-08-19	0.0004718664	Asia
Asia|hCoV-19/Hong Kong/HKU-200723-048/2020|EPI ISL 497815|B.1.1|Hong Kong|2020-07-12	Asia|hCoV-19/India/TG-CCMB-AC437/2020|EPI ISL 539642|B.1.1.8|India|2020-08-19	0.0003728941	Asia
Asia|hCoV-19/Hong Kong/HKU-200723-071/2020|EPI ISL 497838|B.1.1|Hong Kong|2020-07-12	Asia|hCoV-19/India/TG-CCMB-AC437/2020|EPI ISL 539642|B.1.1.8|India|2020-08-19	0.0002737977	Asia
Asia|hCoV-19/South Korea/KCDC2715/2020|EPI ISL 522494|B.1.1|South Korea|2020-07-12	Asia|hCoV-19/India/TG-CCMB-AC437/2020|EPI ISL 539642|B.1.1.8|India|2020-08-19	0.0005478183	Asia
Asia|hCoV-19/South Korea/KCDC2723/2020|EPI ISL 522502|B.6|South Korea|2020-07-13	Asia|hCoV-19/India/TG-CCMB-AC437/2020|EPI ISL 539642|B.1.1.8|India|2020-08-19	0.0008737949	Asia
Asia|hCoV-19/Singapore/777/2020|EPI ISL 509387|B.1.247|Singapore|2020-07-13	Asia|hCoV-19/India/TG-CCMB-AC437/2020|EPI ISL 539642|B.1.1.8|India|2020-08-19	0.0008402234	Asia
Asia|hCoV-19/South Korea/KCDC2653/2020|EPI ISL 516783|A|South Korea|2020-07-13	Asia|hCoV-19/India/TG-CCMB-AC437/2020|EPI ISL 539642|B.1.1.8|India|2020-08-19	0.0008416064	Asia
Asia|hCoV-19/India/TG-CCMB-W900/2020|EPI ISL 528833|B.1.1.8|India|2020-07-14	Asia|hCoV-19/India/TG-CCMB-AC437/2020|EPI ISL 539642|B.1.1.8|India|2020-08-19	0.0002350684	Asia
Asia|hCoV-19/India/TG-CCMB-W855/2020|EPI ISL 528827|B.1.1.8|India|2020-07-14	Asia|hCoV-19/India/TG-CCMB-AC437/2020|EPI ISL 539642|B.1.1.8|India|2020-08-19	0.0003022481	Asia
Asia|hCoV-19/India/TG-CCMB-X59/2020|EPI ISL 528861|B.1.1|India|2020-07-14	Asia|hCoV-19/India/TG-CCMB-AC437/2020|EPI ISL 539642|B.1.1.8|India|2020-08-19	0.0004030460	Asia
Asia|hCoV-19/Bangladesh/BCSIR-NILMRC-287/2020|EPI ISL 504177|B.1|Bangladesh|2020-07-14	Asia|hCoV-19/India/TG-CCMB-AC437/2020|EPI ISL 539642|B.1.1.8|India|2020-08-19	0.0004703186	Asia
Asia|hCoV-19/India/TG-CCMB-W842/2020|EPI ISL 528823|B.1.1.8|India|2020-07-14	Asia|hCoV-19/India/TG-CCMB-AC437/2020|EPI ISL 539642|B.1.1.8|India|2020-08-19	0.0003695025	Asia
Asia|hCoV-19/India/TG-CCMB-X65/2020|EPI ISL 528862|B.1.1.8|India|2020-07-14	Asia|hCoV-19/India/TG-CCMB-AC437/2020|EPI ISL 539642|B.1.1.8|India|2020-08-19	0.0002686878	Asia
Asia|hCoV-19/India/TG-CCMB-W908/2020|EPI ISL 528835|B.1.1.8|India|2020-07-14	Asia|hCoV-19/India/TG-CCMB-AC437/2020|EPI ISL 539642|B.1.1.8|India|2020-08-19	0.0003022710	Asia
Asia|hCoV-19/India/TG-CCMB-X86/2020|EPI ISL 528865|B.1.1.8|India|2020-07-14	Asia|hCoV-19/India/TG-CCMB-AC437/2020|EPI ISL 539642|B.1.1.8|India|2020-08-19	0.0002350793	Asia
Asia|hCoV-19/South Korea/KCDC2731/2020|EPI ISL 522510|B.1.160|South Korea|2020-07-14	Asia|hCoV-19/India/TG-CCMB-AC437/2020|EPI ISL 539642|B.1.1.8|India|2020-08-19	0.0006720480	Asia
Asia|hCoV-19/India/TG-CCMB-X110/2020|EPI ISL 528845|B.1.1.8|India|2020-07-15	Asia|hCoV-19/India/TG-CCMB-AC437/2020|EPI ISL 539642|B.1.1.8|India|2020-08-19	0.0003358946	Asia
Asia|hCoV-19/Bangladesh/BCSIR-NILMRC-343/2020|EPI ISL 504184|B.1.247|Bangladesh|2020-07-15	Asia|hCoV-19/India/TG-CCMB-AC437/2020|EPI ISL 539642|B.1.1.8|India|2020-08-19	0.0007729482	Asia
Asia|hCoV-19/Bangladesh/BCSIR-NILMRC-350/2020|EPI ISL 514228|B.1.1|Bangladesh|2020-07-15	Asia|hCoV-19/India/TG-CCMB-AC437/2020|EPI ISL 539642|B.1.1.8|India|2020-08-19	0.0005039590	Asia
Asia|hCoV-19/Bangladesh/BCSIR-NILMRC-341/2020|EPI ISL 498802|B.1.1.316|Bangladesh|2020-07-15	Asia|hCoV-19/India/TG-CCMB-AC437/2020|EPI ISL 539642|B.1.1.8|India|2020-08-19	0.0005039231	Asia
Asia|hCoV-19/India/TG-CCMB-X112/2020|EPI ISL 528847|B.1.1.8|India|2020-07-15	Asia|hCoV-19/India/TG-CCMB-AC437/2020|EPI ISL 539642|B.1.1.8|India|2020-08-19	0.0002686799	Asia
Asia|hCoV-19/Bangladesh/BCSIR-NILMRC-346/2020|EPI ISL 498805|B.1.1.316|Bangladesh|2020-07-15	Asia|hCoV-19/India/TG-CCMB-AC437/2020|EPI ISL 539642|B.1.1.8|India|2020-08-19	0.0004030952	Asia
Asia|hCoV-19/Zhejiang/SX0715/2020|EPI ISL 497950|B.1.1|China|2020-07-15	Asia|hCoV-19/India/TG-CCMB-AC437/2020|EPI ISL 539642|B.1.1.8|India|2020-08-19	0.0003694684	Asia
Asia|hCoV-19/India/TG-CCMB-X115/2020|EPI ISL 528849|B.1.1.8|India|2020-07-15	Asia|hCoV-19/India/TG-CCMB-AC437/2020|EPI ISL 539642|B.1.1.8|India|2020-08-19	0.0001343104	Asia
Asia|hCoV-19/India/TG-CCMB-X103/2020|EPI ISL 528844|B.1.1|India|2020-07-15	Asia|hCoV-19/India/TG-CCMB-AC437/2020|EPI ISL 539642|B.1.1.8|India|2020-08-19	0.0002350575	Asia
Asia|hCoV-19/South Korea/KCDC2736/2020|EPI ISL 522515|B.1.1|South Korea|2020-07-16	Asia|hCoV-19/India/TG-CCMB-AC437/2020|EPI ISL 539642|B.1.1.8|India|2020-08-19	0.0003694793	Asia
Asia|hCoV-19/India/UT-IMT-BB45/2020|EPI ISL 560321|B.1.247|India|2020-07-17	Asia|hCoV-19/India/TG-CCMB-AC437/2020|EPI ISL 539642|B.1.1.8|India|2020-08-19	0.0006064872	Asia
Asia|hCoV-19/Bangladesh/BCSIR-NILMRC-291/2020|EPI ISL 498550|B.1.1.316|Bangladesh|2020-07-18	Asia|hCoV-19/India/TG-CCMB-AC437/2020|EPI ISL 539642|B.1.1.8|India|2020-08-19	0.0005038998	Asia
Asia|hCoV-19/Bangladesh/BCSIR-NILMRC-298/2020|EPI ISL 498785|B.1.1|Bangladesh|2020-07-18	Asia|hCoV-19/India/TG-CCMB-AC437/2020|EPI ISL 539642|B.1.1.8|India|2020-08-19	0.0004702751	Asia
Asia|hCoV-19/Bangladesh/BCSIR-NILMRC-297/2020|EPI ISL 498784|B.1.1|Bangladesh|2020-07-18	Asia|hCoV-19/India/TG-CCMB-AC437/2020|EPI ISL 539642|B.1.1.8|India|2020-08-19	0.0005039380	Asia
Asia|hCoV-19/Bangladesh/BCSIR-NILMRC-305/2020|EPI ISL 498818|B.1.1|Bangladesh|2020-07-18	Asia|hCoV-19/India/TG-CCMB-AC437/2020|EPI ISL 539642|B.1.1.8|India|2020-08-19	0.0007055995	Asia
Asia|hCoV-19/Bangladesh/BCSIR-NILMRC-295/2020|EPI ISL 504179|B.1.1.316|Bangladesh|2020-07-18	Asia|hCoV-19/India/TG-CCMB-AC437/2020|EPI ISL 539642|B.1.1.8|India|2020-08-19	0.0004367026	Asia
Asia|hCoV-19/Hong Kong/VM20060346/2020|EPI ISL 539812|B.1.255|Hong Kong|2020-07-19	Asia|hCoV-19/India/TG-CCMB-AC437/2020|EPI ISL 539642|B.1.1.8|India|2020-08-19	0.0008402483	Asia
Asia|hCoV-19/Bangladesh/BCSIR-NILMRC-311/2020|EPI ISL 498830|B.1.1|Bangladesh|2020-07-19	Asia|hCoV-19/India/TG-CCMB-AC437/2020|EPI ISL 539642|B.1.1.8|India|2020-08-19	0.0007055995	Asia
Asia|hCoV-19/Bangladesh/BCSIR-NILMRC-274/2020|EPI ISL 498274|B.1.1|Bangladesh|2020-07-19	Asia|hCoV-19/India/TG-CCMB-AC437/2020|EPI ISL 539642|B.1.1.8|India|2020-08-19	0.0004703265	Asia
Asia|hCoV-19/Hong Kong/VM20060398/2020|EPI ISL 539811|B.1.36|Hong Kong|2020-07-19	Asia|hCoV-19/India/TG-CCMB-AC437/2020|EPI ISL 539642|B.1.1.8|India|2020-08-19	0.0007728179	Asia
Asia|hCoV-19/Hong Kong/HKU-200723-109/2020|EPI ISL 510540|B.1.1|Hong Kong|2020-07-19	Asia|hCoV-19/India/TG-CCMB-AC437/2020|EPI ISL 539642|B.1.1.8|India|2020-08-19	0.0005937794	Asia
Asia|hCoV-19/Bangladesh/BCSIR-NILMRC-312/2020|EPI ISL 498892|B.1.1.316|Bangladesh|2020-07-20	Asia|hCoV-19/India/TG-CCMB-AC437/2020|EPI ISL 539642|B.1.1.8|India|2020-08-19	0.0005711896	Asia
Asia|hCoV-19/Hong Kong/HKU-200723-108/2020|EPI ISL 510539|B.1.1|Hong Kong|2020-07-20	Asia|hCoV-19/India/TG-CCMB-AC437/2020|EPI ISL 539642|B.1.1.8|India|2020-08-19	0.0004366622	Asia
Asia|hCoV-19/Hong Kong/VM20061555/2020|EPI ISL 539803|B.1.1|Hong Kong|2020-07-20	Asia|hCoV-19/India/TG-CCMB-AC437/2020|EPI ISL 539642|B.1.1.8|India|2020-08-19	0.0004030782	Asia
Asia|hCoV-19/Israel/CVL-n25955/2020|EPI ISL 514282|B.1.3|Israel|2020-07-20	Asia|hCoV-19/India/TG-CCMB-AC437/2020|EPI ISL 539642|B.1.1.8|India|2020-08-19	0.0011140277	Asia
Asia|hCoV-19/Bangladesh/BCSIR-NILMRC-384/2020|EPI ISL 514252|B.1.1.316|Bangladesh|2020-07-21	Asia|hCoV-19/India/TG-CCMB-AC437/2020|EPI ISL 539642|B.1.1.8|India|2020-08-19	0.0005375531	Asia
Asia|hCoV-19/Bangladesh/BCSIR-NILMRC-283/2020|EPI ISL 498815|B.1.1|Bangladesh|2020-07-21	Asia|hCoV-19/India/TG-CCMB-AC437/2020|EPI ISL 539642|B.1.1.8|India|2020-08-19	0.0006047727	Asia
Asia|hCoV-19/Bangladesh/BCSIR-NILMRC-385/2020|EPI ISL 514242|B.1.1|Bangladesh|2020-07-21	Asia|hCoV-19/India/TG-CCMB-AC437/2020|EPI ISL 539642|B.1.1.8|India|2020-08-19	0.0004703265	Asia
Asia|hCoV-19/Bangladesh/BCSIR-NILMRC-365/2020|EPI ISL 514238|B.1.1|Bangladesh|2020-07-21	Asia|hCoV-19/India/TG-CCMB-AC437/2020|EPI ISL 539642|B.1.1.8|India|2020-08-19	0.0006383653	Asia
Asia|hCoV-19/Bangladesh/BCSIR-NILMRC-281/2020|EPI ISL 498814|B.1.1.316|Bangladesh|2020-07-21	Asia|hCoV-19/India/TG-CCMB-AC437/2020|EPI ISL 539642|B.1.1.8|India|2020-08-19	0.0004703483	Asia
Asia|hCoV-19/Sri Lanka/CDR-KK57/2020|EPI ISL 525486|B.1|Sri Lanka|2020-07-21	Asia|hCoV-19/India/TG-CCMB-AC437/2020|EPI ISL 539642|B.1.1.8|India|2020-08-19	0.0007731074	Asia
Asia|hCoV-19/Sri Lanka/CDR-KK230/2020|EPI ISL 525489|B.1|Sri Lanka|2020-07-21	Asia|hCoV-19/India/TG-CCMB-AC437/2020|EPI ISL 539642|B.1.1.8|India|2020-08-19	0.0008068322	Asia
Asia|hCoV-19/South Korea/KCDC2654/2020|EPI ISL 516784|A|South Korea|2020-07-21	Asia|hCoV-19/India/TG-CCMB-AC437/2020|EPI ISL 539642|B.1.1.8|India|2020-08-19	0.0008409980	Asia
Asia|hCoV-19/South Korea/KCDC2655/2020|EPI ISL 516785|A|South Korea|2020-07-21	Asia|hCoV-19/India/TG-CCMB-AC437/2020|EPI ISL 539642|B.1.1.8|India|2020-08-19	0.0008073176	Asia
Asia|hCoV-19/Singapore/718/2020|EPI ISL 498616|B.1.1|Singapore|2020-07-21	Asia|hCoV-19/India/TG-CCMB-AC437/2020|EPI ISL 539642|B.1.1.8|India|2020-08-19	0.0004386203	Asia
Asia|hCoV-19/Liaoning/IVDC-04/2020|EPI ISL 498691|B.1.1|China|2020-07-22	Asia|hCoV-19/India/TG-CCMB-AC437/2020|EPI ISL 539642|B.1.1.8|India|2020-08-19	0.0005038915	Asia
Asia|hCoV-19/Bangladesh/NGRI-NSTU-02/2020|EPI ISL 514434|B.1.36|Bangladesh|2020-07-22	Asia|hCoV-19/India/TG-CCMB-AC437/2020|EPI ISL 539642|B.1.1.8|India|2020-08-19	0.0007729382	Asia
Asia|hCoV-19/Bangladesh/NGRI-NSTU-05/2020|EPI ISL 514441|B.1.36|Bangladesh|2020-07-23	Asia|hCoV-19/India/TG-CCMB-AC437/2020|EPI ISL 539642|B.1.1.8|India|2020-08-19	0.0007392487	Asia
Asia|hCoV-19/Indonesia/JB-TFRIC19-R48875/2020|EPI ISL 528752|B.1.247|Indonesia|2020-07-23	Asia|hCoV-19/India/TG-CCMB-AC437/2020|EPI ISL 539642|B.1.1.8|India|2020-08-19	0.0006720905	Asia
Asia|hCoV-19/Bangladesh/BCSIR-NILMRC-363/2020|EPI ISL 514236|B.1.1|Bangladesh|2020-07-24	Asia|hCoV-19/India/TG-CCMB-AC437/2020|EPI ISL 539642|B.1.1.8|India|2020-08-19	0.0006719461	Asia
Asia|hCoV-19/Bangladesh/BCSIR-NILMRC-359/2020|EPI ISL 514233|B.1.1.316|Bangladesh|2020-07-24	Asia|hCoV-19/India/TG-CCMB-AC437/2020|EPI ISL 539642|B.1.1.8|India|2020-08-19	0.0005039315	Asia
Asia|hCoV-19/Bangladesh/BCSIR-NILMRC-361/2020|EPI ISL 514234|B.1.1|Bangladesh|2020-07-24	Asia|hCoV-19/India/TG-CCMB-AC437/2020|EPI ISL 539642|B.1.1.8|India|2020-08-19	0.0003694793	Asia
Asia|hCoV-19/Indonesia/JB-TFRIC19-R49542/2020|EPI ISL 528750|B.1.246|Indonesia|2020-07-25	Asia|hCoV-19/India/TG-CCMB-AC437/2020|EPI ISL 539642|B.1.1.8|India|2020-08-19	0.0007068378	Asia
Asia|hCoV-19/Indonesia/JK-NIHRD-MI41613/2020|EPI ISL 538504|B.1.1|Indonesia|2020-07-27	Asia|hCoV-19/India/TG-CCMB-AC437/2020|EPI ISL 539642|B.1.1.8|India|2020-08-19	0.0005039082	Asia
Asia|hCoV-19/India/GJ-GBRC333/2020|EPI ISL 512069|B.1.36|India|2020-07-27	Asia|hCoV-19/India/TG-CCMB-AC437/2020|EPI ISL 539642|B.1.1.8|India|2020-08-19	0.0008066220	Asia
Asia|hCoV-19/India/GJ-GBRC331/2020|EPI ISL 512066|B.1.36|India|2020-07-27	Asia|hCoV-19/India/TG-CCMB-AC437/2020|EPI ISL 539642|B.1.1.8|India|2020-08-19	0.0008402623	Asia
Asia|hCoV-19/India/GJ-GBRC332b/2020|EPI ISL 512068|B.1.36|India|2020-07-27	Asia|hCoV-19/India/TG-CCMB-AC437/2020|EPI ISL 539642|B.1.1.8|India|2020-08-19	0.0007398828	Asia
Asia|hCoV-19/India/GJ-GBRC332a/2020|EPI ISL 512067|B.1.36|India|2020-07-27	Asia|hCoV-19/India/TG-CCMB-AC437/2020|EPI ISL 539642|B.1.1.8|India|2020-08-19	0.0007398609	Asia
Asia|hCoV-19/Indonesia/PA-NIHRD-PME4306/2020|EPI ISL 538512|B|Indonesia|2020-07-30	Asia|hCoV-19/India/TG-CCMB-AC437/2020|EPI ISL 539642|B.1.1.8|India|2020-08-19	0.0008401920	Asia
Asia|hCoV-19/South Korea/KCDC2810/2020|EPI ISL 526744|B.1.160|South Korea|2020-07-31	Asia|hCoV-19/India/TG-CCMB-AC437/2020|EPI ISL 539642|B.1.1.8|India|2020-08-19	0.0006719858	Asia
Asia|hCoV-19/Bangladesh/BCSIR-NILMRC-372/2020|EPI ISL 514249|B.1.1|Bangladesh|2020-07-31	Asia|hCoV-19/India/TG-CCMB-AC437/2020|EPI ISL 539642|B.1.1.8|India|2020-08-19	0.0003694793	Asia
Asia|hCoV-19/SaudiArabia/KAUST-JEDDAH473/2020|EPI ISL 512927|B.1.246|Saudi Arabia|2020-08-04	Asia|hCoV-19/India/TG-CCMB-AC437/2020|EPI ISL 539642|B.1.1.8|India|2020-08-19	0.0005039147	Asia
Asia|hCoV-19/SaudiArabia/KAUST-JEDDAH466/2020|EPI ISL 512921|B.1.246|Saudi Arabia|2020-08-04	Asia|hCoV-19/India/TG-CCMB-AC437/2020|EPI ISL 539642|B.1.1.8|India|2020-08-19	0.0004703108	Asia
Asia|hCoV-19/SaudiArabia/KAUST-JEDDAH468/2020|EPI ISL 512923|A|Saudi Arabia|2020-08-04	Asia|hCoV-19/India/TG-CCMB-AC437/2020|EPI ISL 539642|B.1.1.8|India|2020-08-19	0.0007056294	Asia
Asia|hCoV-19/SaudiArabia/KAUST-JEDDAH467/2020|EPI ISL 512922|A|Saudi Arabia|2020-08-04	Asia|hCoV-19/India/TG-CCMB-AC437/2020|EPI ISL 539642|B.1.1.8|India|2020-08-19	0.0006720143	Asia
Asia|hCoV-19/SaudiArabia/KAUST-JEDDAH462/2020|EPI ISL 512920|B.1.247|Saudi Arabia|2020-08-04	Asia|hCoV-19/India/TG-CCMB-AC437/2020|EPI ISL 539642|B.1.1.8|India|2020-08-19	0.0005411930	Asia
Asia|hCoV-19/SaudiArabia/KAUST-JEDDAH469/2020|EPI ISL 512924|B.1.246|Saudi Arabia|2020-08-04	Asia|hCoV-19/India/TG-CCMB-AC437/2020|EPI ISL 539642|B.1.1.8|India|2020-08-19	0.0004735405	Asia
Asia|hCoV-19/Indonesia/KS-NIHRD-PME4900/2020|EPI ISL 538510|B.1.247|Indonesia|2020-08-06	Asia|hCoV-19/India/TG-CCMB-AC437/2020|EPI ISL 539642|B.1.1.8|India|2020-08-19	0.0006720054	Asia
Asia|hCoV-19/Singapore/828/2020|EPI ISL 516828|B.1.247|Singapore|2020-08-07	Asia|hCoV-19/India/TG-CCMB-AC437/2020|EPI ISL 539642|B.1.1.8|India|2020-08-19	0.0007210000	Asia
Asia|hCoV-19/India/TG-CCMB-R91/2020|EPI ISL 539625|B.1.1.8|India|2020-08-09	Asia|hCoV-19/India/TG-CCMB-AC437/2020|EPI ISL 539642|B.1.1.8|India|2020-08-19	0.0002686754	Asia
Asia|hCoV-19/India/TG-CCMB-R220/2020|EPI ISL 539621|B.1.1.8|India|2020-08-09	Asia|hCoV-19/India/TG-CCMB-AC437/2020|EPI ISL 539642|B.1.1.8|India|2020-08-19	0.0002014924	Asia
Asia|hCoV-19/India/TG-CCMB-R159/2020|EPI ISL 539622|B.1.1.8|India|2020-08-09	Asia|hCoV-19/India/TG-CCMB-AC437/2020|EPI ISL 539642|B.1.1.8|India|2020-08-19	0.0002014890	Asia
Asia|hCoV-19/India/TG-CCMB-R187/2020|EPI ISL 539679|B.1.1.8|India|2020-08-09	Asia|hCoV-19/India/TG-CCMB-AC437/2020|EPI ISL 539642|B.1.1.8|India|2020-08-19	0.0003358635	Asia
Asia|hCoV-19/India/TG-CCMB-R249/2020|EPI ISL 539620|B.1.1.8|India|2020-08-09	Asia|hCoV-19/India/TG-CCMB-AC437/2020|EPI ISL 539642|B.1.1.8|India|2020-08-19	0.0002014831	Asia
Asia|hCoV-19/India/TG-CCMB-R208/2020|EPI ISL 539624|B.1.1.8|India|2020-08-09	Asia|hCoV-19/India/TG-CCMB-AC437/2020|EPI ISL 539642|B.1.1.8|India|2020-08-19	0.0002350901	Asia
Asia|hCoV-19/India/TG-CCMB-R305/2020|EPI ISL 539643|B.1.1.8|India|2020-08-09	Asia|hCoV-19/India/TG-CCMB-AC437/2020|EPI ISL 539642|B.1.1.8|India|2020-08-19	0.0001343143	Asia
Asia|hCoV-19/India/TG-CCMB-R217/2020|EPI ISL 539644|B.1.1.8|India|2020-08-09	Asia|hCoV-19/India/TG-CCMB-AC437/2020|EPI ISL 539642|B.1.1.8|India|2020-08-19	0.0003695599	Asia
Asia|hCoV-19/India/TG-CCMB-R286/2020|EPI ISL 539745|B.1.1.8|India|2020-08-09	Asia|hCoV-19/India/TG-CCMB-AC437/2020|EPI ISL 539642|B.1.1.8|India|2020-08-19	0.0004367576	Asia
Asia|hCoV-19/India/TG-CCMB-R178/2020|EPI ISL 539623|B.1.1.8|India|2020-08-09	Asia|hCoV-19/India/TG-CCMB-AC437/2020|EPI ISL 539642|B.1.1.8|India|2020-08-19	0.0002015372	Asia
Asia|hCoV-19/India/TG-CCMB-R394/2020|EPI ISL 539630|B.1.1.8|India|2020-08-09	Asia|hCoV-19/India/TG-CCMB-AC437/2020|EPI ISL 539642|B.1.1.8|India|2020-08-19	0.0002687329	Asia
Asia|hCoV-19/India/TG-CCMB-AA33/2020|EPI ISL 539668|B.1.1|India|2020-08-10	Asia|hCoV-19/India/TG-CCMB-AC437/2020|EPI ISL 539642|B.1.1.8|India|2020-08-19	0.0005375289	Asia
Asia|hCoV-19/India/TG-CCMB-AA19/2020|EPI ISL 539680|B.1.1.8|India|2020-08-10	Asia|hCoV-19/India/TG-CCMB-AC437/2020|EPI ISL 539642|B.1.1.8|India|2020-08-19	0.0002686844	Asia
Asia|hCoV-19/India/TG-CCMB-AA102/2020|EPI ISL 539677|B.1.1.8|India|2020-08-10	Asia|hCoV-19/India/TG-CCMB-AC437/2020|EPI ISL 539642|B.1.1.8|India|2020-08-19	0.0004366954	Asia
Asia|hCoV-19/Indonesia/YO-UGM-781481/2020|EPI ISL 516829|B.1.247|Indonesia|2020-08-10	Asia|hCoV-19/India/TG-CCMB-AC437/2020|EPI ISL 539642|B.1.1.8|India|2020-08-19	0.0008065472	Asia
Asia|hCoV-19/India/TG-CCMB-AA227/2020|EPI ISL 539645|B.1.1.8|India|2020-08-10	Asia|hCoV-19/India/TG-CCMB-AC437/2020|EPI ISL 539642|B.1.1.8|India|2020-08-19	0.0001343126	Asia
Asia|hCoV-19/India/TG-CCMB-AA147/2020|EPI ISL 539616|B.1.1.8|India|2020-08-10	Asia|hCoV-19/India/TG-CCMB-AC437/2020|EPI ISL 539642|B.1.1.8|India|2020-08-19	0.0002350901	Asia
Asia|hCoV-19/India/TG-CCMB-AA41/2020|EPI ISL 539739|B.1.247|India|2020-08-10	Asia|hCoV-19/India/TG-CCMB-AC437/2020|EPI ISL 539642|B.1.1.8|India|2020-08-19	0.0007392706	Asia
Asia|hCoV-19/India/TG-CCMB-AA01/2020|EPI ISL 539667|B.1.1|India|2020-08-10	Asia|hCoV-19/India/TG-CCMB-AC437/2020|EPI ISL 539642|B.1.1.8|India|2020-08-19	0.0004367156	Asia
Asia|hCoV-19/India/TG-CCMB-AA226/2020|EPI ISL 539651|B.1.1.8|India|2020-08-10	Asia|hCoV-19/India/TG-CCMB-AC437/2020|EPI ISL 539642|B.1.1.8|India|2020-08-19	0.0001343487	Asia
Asia|hCoV-19/India/TG-CCMB-AA68/2020|EPI ISL 539761|B.1.1.8|India|2020-08-10	Asia|hCoV-19/India/TG-CCMB-AC437/2020|EPI ISL 539642|B.1.1.8|India|2020-08-19	0.0003698366	Asia
Asia|hCoV-19/India/TG-CCMB-AA04/2020|EPI ISL 539676|B.1.1.8|India|2020-08-10	Asia|hCoV-19/India/TG-CCMB-AC437/2020|EPI ISL 539642|B.1.1.8|India|2020-08-19	0.0004709181	Asia
Asia|hCoV-19/India/TG-CCMB-AA241/2020|EPI ISL 539751|B.1.1|India|2020-08-11	Asia|hCoV-19/India/TG-CCMB-AC437/2020|EPI ISL 539642|B.1.1.8|India|2020-08-19	0.0004030952	Asia
Asia|hCoV-19/India/TG-CCMB-AA315/2020|EPI ISL 539754|B.1.1.8|India|2020-08-11	Asia|hCoV-19/India/TG-CCMB-AC437/2020|EPI ISL 539642|B.1.1.8|India|2020-08-19	0.0003022850	Asia
Asia|hCoV-19/India/TG-CCMB-AA328/2020|EPI ISL 539738|B.1|India|2020-08-11	Asia|hCoV-19/India/TG-CCMB-AC437/2020|EPI ISL 539642|B.1.1.8|India|2020-08-19	0.0006721587	Asia
Asia|hCoV-19/India/TG-CCMB-AA332/2020|EPI ISL 539663|B.1.1.8|India|2020-08-11	Asia|hCoV-19/India/TG-CCMB-AC437/2020|EPI ISL 539642|B.1.1.8|India|2020-08-19	0.0004031258	Asia
Asia|hCoV-19/Taiwan/NTU30/2020|EPI ISL 534336|B.1.1.206|Taiwan|2020-08-11	Asia|hCoV-19/India/TG-CCMB-AC437/2020|EPI ISL 539642|B.1.1.8|India|2020-08-19	0.0005375583	Asia
Asia|hCoV-19/India/TG-CCMB-AA407/2020|EPI ISL 539654|B.1.1.8|India|2020-08-11	Asia|hCoV-19/India/TG-CCMB-AC437/2020|EPI ISL 539642|B.1.1.8|India|2020-08-19	0.0003023295	Asia
Asia|hCoV-19/India/TG-CCMB-AA320/2020|EPI ISL 539672|B.1.1.8|India|2020-08-11	Asia|hCoV-19/India/TG-CCMB-AC437/2020|EPI ISL 539642|B.1.1.8|India|2020-08-19	0.0004035544	Asia
Asia|hCoV-19/India/TG-CCMB-AA344/2020|EPI ISL 539725|B.1.1|India|2020-08-11	Asia|hCoV-19/India/TG-CCMB-AC437/2020|EPI ISL 539642|B.1.1.8|India|2020-08-19	0.0005050538	Asia
Asia|hCoV-19/Singapore/823/2020|EPI ISL 516823|B.1.36|Singapore|2020-08-11	Asia|hCoV-19/India/TG-CCMB-AC437/2020|EPI ISL 539642|B.1.1.8|India|2020-08-19	0.0008094723	Asia
Asia|hCoV-19/India/TG-CCMB-AA272/2020|EPI ISL 539752|B.1.1.8|India|2020-08-11	Asia|hCoV-19/India/TG-CCMB-AC437/2020|EPI ISL 539642|B.1.1.8|India|2020-08-19	0.0003373865	Asia
Asia|hCoV-19/India/TG-CCMB-AA589/2020|EPI ISL 539650|B.1.1.8|India|2020-08-12	Asia|hCoV-19/India/TG-CCMB-AC437/2020|EPI ISL 539642|B.1.1.8|India|2020-08-19	0.0003022800	Asia
Asia|hCoV-19/India/TG-CCMB-AA524/2020|EPI ISL 539670|B.1.1.8|India|2020-08-12	Asia|hCoV-19/India/TG-CCMB-AC437/2020|EPI ISL 539642|B.1.1.8|India|2020-08-19	0.0002686675	Asia
Asia|hCoV-19/India/TG-CCMB-AA560/2020|EPI ISL 539633|B.1.1.8|India|2020-08-12	Asia|hCoV-19/India/TG-CCMB-AC437/2020|EPI ISL 539642|B.1.1.8|India|2020-08-19	0.0002686675	Asia
Asia|hCoV-19/India/TG-CCMB-AA616/2020|EPI ISL 539733|B.1.1.8|India|2020-08-12	Asia|hCoV-19/India/TG-CCMB-AC437/2020|EPI ISL 539642|B.1.1.8|India|2020-08-19	0.0005712250	Asia
Asia|hCoV-19/India/WB-IICB-005/2020|EPI ISL 569863|B|India|2020-08-12	Asia|hCoV-19/India/TG-CCMB-AC437/2020|EPI ISL 539642|B.1.1.8|India|2020-08-19	0.0005711001	Asia
Asia|hCoV-19/India/TG-CCMB-AA669/2020|EPI ISL 539655|B.1.1.8|India|2020-08-12	Asia|hCoV-19/India/TG-CCMB-AC437/2020|EPI ISL 539642|B.1.1.8|India|2020-08-19	0.0003022990	Asia
Asia|hCoV-19/India/TG-CCMB-AA586/2020|EPI ISL 539649|B.1.1.8|India|2020-08-12	Asia|hCoV-19/India/TG-CCMB-AC437/2020|EPI ISL 539642|B.1.1.8|India|2020-08-19	0.0003358890	Asia
Asia|hCoV-19/India/TG-CCMB-AA624/2020|EPI ISL 539641|B.1.1.8|India|2020-08-12	Asia|hCoV-19/India/TG-CCMB-AC437/2020|EPI ISL 539642|B.1.1.8|India|2020-08-19	0.0002014983	Asia
Asia|hCoV-19/India/TG-CCMB-AA713/2020|EPI ISL 539734|B.1.1.8|India|2020-08-12	Asia|hCoV-19/India/TG-CCMB-AC437/2020|EPI ISL 539642|B.1.1.8|India|2020-08-19	0.0005040290	Asia
Asia|hCoV-19/India/TG-CCMB-AA622/2020|EPI ISL 539638|B.1.1.8|India|2020-08-12	Asia|hCoV-19/India/TG-CCMB-AC437/2020|EPI ISL 539642|B.1.1.8|India|2020-08-19	0.0001007607	Asia
Asia|hCoV-19/India/TG-CCMB-AA562/2020|EPI ISL 539634|B.1.1.8|India|2020-08-12	Asia|hCoV-19/India/TG-CCMB-AC437/2020|EPI ISL 539642|B.1.1.8|India|2020-08-19	0.0002687397	Asia
Asia|hCoV-19/India/TG-CCMB-AA900/2020|EPI ISL 539674|B.1.1.8|India|2020-08-13	Asia|hCoV-19/India/TG-CCMB-AC437/2020|EPI ISL 539642|B.1.1.8|India|2020-08-19	0.0003694513	Asia
Asia|hCoV-19/India/TG-CCMB-AA819/2020|EPI ISL 539669|B.1.1|India|2020-08-13	Asia|hCoV-19/India/TG-CCMB-AC437/2020|EPI ISL 539642|B.1.1.8|India|2020-08-19	0.0004703108	Asia
Asia|hCoV-19/India/TG-CCMB-AB397/2020|EPI ISL 539666|B.1.1.8|India|2020-08-13	Asia|hCoV-19/India/TG-CCMB-AC437/2020|EPI ISL 539642|B.1.1.8|India|2020-08-19	0.0004367026	Asia
Asia|hCoV-19/India/TG-CCMB-AA972/2020|EPI ISL 539636|B.1.1.8|India|2020-08-13	Asia|hCoV-19/India/TG-CCMB-AC437/2020|EPI ISL 539642|B.1.1.8|India|2020-08-19	0.0003358480	Asia
Asia|hCoV-19/India/TG-CCMB-AA863/2020|EPI ISL 539671|B.1.1.8|India|2020-08-13	Asia|hCoV-19/India/TG-CCMB-AC437/2020|EPI ISL 539642|B.1.1.8|India|2020-08-19	0.0003358480	Asia
Asia|hCoV-19/India/TG-CCMB-AA785/2020|EPI ISL 539653|B.1.1.8|India|2020-08-13	Asia|hCoV-19/India/TG-CCMB-AC437/2020|EPI ISL 539642|B.1.1.8|India|2020-08-19	0.0003359033	Asia
Asia|hCoV-19/India/TG-CCMB-AA773/2020|EPI ISL 539678|B.1.1.8|India|2020-08-13	Asia|hCoV-19/India/TG-CCMB-AC437/2020|EPI ISL 539642|B.1.1.8|India|2020-08-19	0.0003694793	Asia
Asia|hCoV-19/India/TG-CCMB-AB395/2020|EPI ISL 539635|B.1.1.8|India|2020-08-13	Asia|hCoV-19/India/TG-CCMB-AC437/2020|EPI ISL 539642|B.1.1.8|India|2020-08-19	0.0002686675	Asia
Asia|hCoV-19/India/TG-CCMB-AB358/2020|EPI ISL 539637|B.1.1.8|India|2020-08-13	Asia|hCoV-19/India/TG-CCMB-AC437/2020|EPI ISL 539642|B.1.1.8|India|2020-08-19	0.0003360216	Asia
Asia|hCoV-19/India/TG-CCMB-AA818/2020|EPI ISL 539735|B.1.1.8|India|2020-08-13	Asia|hCoV-19/India/TG-CCMB-AC437/2020|EPI ISL 539642|B.1.1.8|India|2020-08-19	0.0003026256	Asia
Asia|hCoV-19/India/TG-CCMB-AB364/2020|EPI ISL 539631|B.1.1.8|India|2020-08-13	Asia|hCoV-19/India/TG-CCMB-AC437/2020|EPI ISL 539642|B.1.1.8|India|2020-08-19	0.0002692112	Asia
Asia|hCoV-19/India/TG-CCMB-AB268/2020|EPI ISL 539682|B.1.1.8|India|2020-08-14	Asia|hCoV-19/India/TG-CCMB-AC437/2020|EPI ISL 539642|B.1.1.8|India|2020-08-19	0.0004703700	Asia
Asia|hCoV-19/India/TG-CCMB-AB223/2020|EPI ISL 539640|B.1.1.8|India|2020-08-14	Asia|hCoV-19/India/TG-CCMB-AC437/2020|EPI ISL 539642|B.1.1.8|India|2020-08-19	0.0002350971	Asia
Asia|hCoV-19/India/TG-CCMB-AB443/2020|EPI ISL 539627|B.1.1.8|India|2020-08-14	Asia|hCoV-19/India/TG-CCMB-AC437/2020|EPI ISL 539642|B.1.1.8|India|2020-08-19	0.0003694916	Asia
Asia|hCoV-19/India/TG-CCMB-AB465/2020|EPI ISL 539617|B.1.1.8|India|2020-08-14	Asia|hCoV-19/India/TG-CCMB-AC437/2020|EPI ISL 539642|B.1.1.8|India|2020-08-19	0.0002686878	Asia
Asia|hCoV-19/India/TG-CCMB-AB227/2020|EPI ISL 539740|B.1.247|India|2020-08-14	Asia|hCoV-19/India/TG-CCMB-AC437/2020|EPI ISL 539642|B.1.1.8|India|2020-08-19	0.0008401845	Asia
Asia|hCoV-19/India/TG-CCMB-AB520/2020|EPI ISL 539629|B.1.1.8|India|2020-08-14	Asia|hCoV-19/India/TG-CCMB-AC437/2020|EPI ISL 539642|B.1.1.8|India|2020-08-19	0.0002350575	Asia
Asia|hCoV-19/India/TG-CCMB-AB143/2020|EPI ISL 539657|B.1.1.8|India|2020-08-14	Asia|hCoV-19/India/TG-CCMB-AC437/2020|EPI ISL 539642|B.1.1.8|India|2020-08-19	0.0002694504	Asia
Asia|hCoV-19/India/TG-CCMB-AB198/2020|EPI ISL 539746|B.1.1.8|India|2020-08-14	Asia|hCoV-19/India/TG-CCMB-AC437/2020|EPI ISL 539642|B.1.1.8|India|2020-08-19	0.0004053626	Asia
Asia|hCoV-19/India/TG-CCMB-AB229/2020|EPI ISL 539764|B.1.1|India|2020-08-14	Asia|hCoV-19/India/TG-CCMB-AC437/2020|EPI ISL 539642|B.1.1.8|India|2020-08-19	0.0001689061	Asia
Asia|hCoV-19/India/TG-CCMB-AB259/2020|EPI ISL 539681|B.1.1.8|India|2020-08-14	Asia|hCoV-19/India/TG-CCMB-AC437/2020|EPI ISL 539642|B.1.1.8|India|2020-08-19	0.0003380010	Asia
Asia|hCoV-19/India/TG-CCMB-AB203/2020|EPI ISL 539664|B.1.1.8|India|2020-08-14	Asia|hCoV-19/India/TG-CCMB-AC437/2020|EPI ISL 539642|B.1.1.8|India|2020-08-19	0.0003042242	Asia
Asia|hCoV-19/India/TG-CCMB-AB300/2020|EPI ISL 539639|B.1.1.8|India|2020-08-15	Asia|hCoV-19/India/TG-CCMB-AC437/2020|EPI ISL 539642|B.1.1.8|India|2020-08-19	0.0001343250	Asia
Asia|hCoV-19/India/TG-CCMB-AB314/2020|EPI ISL 539656|B.1.1.8|India|2020-08-15	Asia|hCoV-19/India/TG-CCMB-AC437/2020|EPI ISL 539642|B.1.1.8|India|2020-08-19	0.0004030579	Asia
Asia|hCoV-19/India/TG-CCMB-AB336/2020|EPI ISL 539662|B.1.1.8|India|2020-08-15	Asia|hCoV-19/India/TG-CCMB-AC437/2020|EPI ISL 539642|B.1.1.8|India|2020-08-19	0.0002353066	Asia
Asia|hCoV-19/Hong Kong/VM20108924/2020|EPI ISL 539821|B.1.177|Hong Kong|2020-08-15	Asia|hCoV-19/India/TG-CCMB-AC437/2020|EPI ISL 539642|B.1.1.8|India|2020-08-19	0.0007400290	Asia
Asia|hCoV-19/India/TG-CCMB-AB297/2020|EPI ISL 539767|B.1.1.8|India|2020-08-15	Asia|hCoV-19/India/TG-CCMB-AC437/2020|EPI ISL 539642|B.1.1.8|India|2020-08-19	0.0000675791	Asia
Asia|hCoV-19/India/TG-CCMB-AB583/2020|EPI ISL 539618|B.1.1.8|India|2020-08-16	Asia|hCoV-19/India/TG-CCMB-AC437/2020|EPI ISL 539642|B.1.1.8|India|2020-08-19	0.0001678991	Asia
Asia|hCoV-19/India/TG-CCMB-AB559/2020|EPI ISL 539675|B.1.1.8|India|2020-08-16	Asia|hCoV-19/India/TG-CCMB-AC437/2020|EPI ISL 539642|B.1.1.8|India|2020-08-19	0.0005039315	Asia
Asia|hCoV-19/India/TG-CCMB-AB578/2020|EPI ISL 539665|B.1.1.8|India|2020-08-16	Asia|hCoV-19/India/TG-CCMB-AC437/2020|EPI ISL 539642|B.1.1.8|India|2020-08-19	0.0002703474	Asia
Asia|hCoV-19/Singapore/850/2020|EPI ISL 527359|B.1.1|Singapore|2020-08-17	Asia|hCoV-19/India/TG-CCMB-AC437/2020|EPI ISL 539642|B.1.1.8|India|2020-08-19	0.0004703108	Asia
Asia|hCoV-19/Hong Kong/HKU-200823-002/2020|EPI ISL 516799|B.1.177|Hong Kong|2020-08-17	Asia|hCoV-19/India/TG-CCMB-AC437/2020|EPI ISL 539642|B.1.1.8|India|2020-08-19	0.0007392829	Asia
Asia|hCoV-19/Singapore/856/2020|EPI ISL 527365|B.1.1|Singapore|2020-08-17	Asia|hCoV-19/India/TG-CCMB-AC437/2020|EPI ISL 539642|B.1.1.8|India|2020-08-19	0.0005039445	Asia
Asia|hCoV-19/Singapore/855/2020|EPI ISL 527364|B.1.1|Singapore|2020-08-17	Asia|hCoV-19/India/TG-CCMB-AC437/2020|EPI ISL 539642|B.1.1.8|India|2020-08-19	0.0004725955	Asia
Asia|hCoV-19/India/TG-CCMB-AB955/2020|EPI ISL 539742|B.1.36|India|2020-08-17	Asia|hCoV-19/India/TG-CCMB-AC437/2020|EPI ISL 539642|B.1.1.8|India|2020-08-19	0.0008455886	Asia
Asia|hCoV-19/India/TG-CCMB-AC222/2020|EPI ISL 539743|B.1.36|India|2020-08-18	Asia|hCoV-19/India/TG-CCMB-AC437/2020|EPI ISL 539642|B.1.1.8|India|2020-08-19	0.0008114940	Asia
Asia|hCoV-19/India/TG-CCMB-AC434/2020|EPI ISL 539659|B.1.1.8|India|2020-08-19	Asia|hCoV-19/India/TG-CCMB-AC437/2020|EPI ISL 539642|B.1.1.8|India|2020-08-19	0.0002350753	Asia
Asia|hCoV-19/India/TG-CCMB-AC511/2020|EPI ISL 539744|B.1.36|India|2020-08-19	Asia|hCoV-19/India/TG-CCMB-AC437/2020|EPI ISL 539642|B.1.1.8|India|2020-08-19	0.0008738500	Asia
Asia|hCoV-19/India/TG-CCMB-AC284/2020|EPI ISL 539658|B.1.1.8|India|2020-08-19	Asia|hCoV-19/India/TG-CCMB-AC437/2020|EPI ISL 539642|B.1.1.8|India|2020-08-19	0.0002686506	Asia
Asia|hCoV-19/India/TG-CCMB-AC391/2020|EPI ISL 539741|B.1.247|India|2020-08-19	Asia|hCoV-19/India/TG-CCMB-AC437/2020|EPI ISL 539642|B.1.1.8|India|2020-08-19	0.0007055995	Asia
Asia|hCoV-19/Wuhan/IVDC-HB-04/2020|EPI ISL 402120|B|China|2020-01-01	Asia|hCoV-19/India/TG-CCMB-AC539/2020|EPI ISL 539619|B.1.1.8|India|2020-08-19	0.0005711001	Asia
Asia|hCoV-19/Wuhan/IPBCAMS-WH-05/2020|EPI ISL 403928|B|China|2020-01-01	Asia|hCoV-19/India/TG-CCMB-AC539/2020|EPI ISL 539619|B.1.1.8|India|2020-08-19	0.0005375199	Asia
Asia|hCoV-19/Wuhan/WH03/2020|EPI ISL 406800|B|China|2020-01-01	Asia|hCoV-19/India/TG-CCMB-AC539/2020|EPI ISL 539619|B.1.1.8|India|2020-08-19	0.0005038913	Asia
Asia|hCoV-19/Wuhan/WHU01/2020|EPI ISL 406716|B|China|2020-01-02	Asia|hCoV-19/India/TG-CCMB-AC539/2020|EPI ISL 539619|B.1.1.8|India|2020-08-19	0.0005038913	Asia
Asia|hCoV-19/Beijing/Beijing-01/2020|EPI ISL 514752|B|China|2020-01-03	Asia|hCoV-19/India/TG-CCMB-AC539/2020|EPI ISL 539619|B.1.1.8|India|2020-08-19	0.0005374950	Asia
Asia|hCoV-19/Thailand/NIH-15/2020|EPI ISL 434692|B|Thailand|2020-01-05	Asia|hCoV-19/India/TG-CCMB-AC539/2020|EPI ISL 539619|B.1.1.8|India|2020-08-19	0.0005042980	Asia
Asia|hCoV-19/Wuhan/WH04/2020|EPI ISL 406801|A|China|2020-01-05	Asia|hCoV-19/India/TG-CCMB-AC539/2020|EPI ISL 539619|B.1.1.8|India|2020-08-19	0.0005711001	Asia
Asia|hCoV-19/Thailand/61/2020|EPI ISL 403962|B|Thailand|2020-01-08	Asia|hCoV-19/India/TG-CCMB-AC539/2020|EPI ISL 539619|B.1.1.8|India|2020-08-19	0.0005038913	Asia
Asia|hCoV-19/Jingzhou/HBCDC-HB-01/2020|EPI ISL 412459|B|China|2020-01-08	Asia|hCoV-19/India/TG-CCMB-AC539/2020|EPI ISL 539619|B.1.1.8|India|2020-08-19	0.0006719435	Asia
Asia|hCoV-19/Beijing/WH-09/2020|EPI ISL 411957|B|China|2020-01-08	Asia|hCoV-19/India/TG-CCMB-AC539/2020|EPI ISL 539619|B.1.1.8|India|2020-08-19	0.0005374950	Asia
Asia|hCoV-19/Shenzhen/HKU-SZ-002/2020|EPI ISL 406030|A|China|2020-01-10	Asia|hCoV-19/India/TG-CCMB-AC539/2020|EPI ISL 539619|B.1.1.8|India|2020-08-19	0.0006047066	Asia
Asia|hCoV-19/Wuhan/OS52/2020|EPI ISL 450500|B|China|2020-01-10	Asia|hCoV-19/India/TG-CCMB-AC539/2020|EPI ISL 539619|B.1.1.8|India|2020-08-19	0.0006383332	Asia
Asia|hCoV-19/Shenzhen/HKU-SZ-005/2020|EPI ISL 405839|A|China|2020-01-11	Asia|hCoV-19/India/TG-CCMB-AC539/2020|EPI ISL 539619|B.1.1.8|India|2020-08-19	0.0006719235	Asia
Asia|hCoV-19/Jiangxi/IVDC-JX-002/2020|EPI ISL 408486|B|China|2020-01-11	Asia|hCoV-19/India/TG-CCMB-AC539/2020|EPI ISL 539619|B.1.1.8|India|2020-08-19	0.0005375109	Asia
Asia|hCoV-19/Shenzhen/SZTH-002/2020|EPI ISL 406593|A|China|2020-01-13	Asia|hCoV-19/India/TG-CCMB-AC539/2020|EPI ISL 539619|B.1.1.8|India|2020-08-19	0.0006047066	Asia
Asia|hCoV-19/Thailand/74/2020|EPI ISL 403963|B|Thailand|2020-01-13	Asia|hCoV-19/India/TG-CCMB-AC539/2020|EPI ISL 539619|B.1.1.8|India|2020-08-19	0.0005038913	Asia
Asia|hCoV-19/Nepal/61/2020|EPI ISL 410301|B|Nepal|2020-01-13	Asia|hCoV-19/India/TG-CCMB-AC539/2020|EPI ISL 539619|B.1.1.8|India|2020-08-19	0.0005376757	Asia
Asia|hCoV-19/Guangdong/20SF012/2020|EPI ISL 403932|A|China|2020-01-14	Asia|hCoV-19/India/TG-CCMB-AC539/2020|EPI ISL 539619|B.1.1.8|India|2020-08-19	0.0006047066	Asia
Asia|hCoV-19/Guangdong/20SF013/2020|EPI ISL 403933|A|China|2020-01-15	Asia|hCoV-19/India/TG-CCMB-AC539/2020|EPI ISL 539619|B.1.1.8|India|2020-08-19	0.0006047066	Asia
Asia|hCoV-19/Guangdong/20SF014/2020|EPI ISL 403934|B|China|2020-01-15	Asia|hCoV-19/India/TG-CCMB-AC539/2020|EPI ISL 539619|B.1.1.8|India|2020-08-19	0.0005374950	Asia
Asia|hCoV-19/Sichuan/IVDC-SC-001/2020|EPI ISL 408484|A|China|2020-01-15	Asia|hCoV-19/India/TG-CCMB-AC539/2020|EPI ISL 539619|B.1.1.8|India|2020-08-19	0.0007055993	Asia
Asia|hCoV-19/Thailand/Nonthaburi 68/2020|EPI ISL 447910|B|Thailand|2020-01-15	Asia|hCoV-19/India/TG-CCMB-AC539/2020|EPI ISL 539619|B.1.1.8|India|2020-08-19	0.0005038913	Asia
Asia|hCoV-19/Shenzhen/SZTH-003/2020|EPI ISL 406594|B|China|2020-01-16	Asia|hCoV-19/India/TG-CCMB-AC539/2020|EPI ISL 539619|B.1.1.8|India|2020-08-19	0.0005711001	Asia
Asia|hCoV-19/Zhejiang/WZ-01/2020|EPI ISL 404227|B|China|2020-01-16	Asia|hCoV-19/India/TG-CCMB-AC539/2020|EPI ISL 539619|B.1.1.8|India|2020-08-19	0.0005374950	Asia
Asia|hCoV-19/Shenzhen/SZTH-004/2020|EPI ISL 406595|B|China|2020-01-16	Asia|hCoV-19/India/TG-CCMB-AC539/2020|EPI ISL 539619|B.1.1.8|India|2020-08-19	0.0008065201	Asia
Asia|hCoV-19/Thailand/NIH-59/2020|EPI ISL 434693|B|Thailand|2020-01-16	Asia|hCoV-19/India/TG-CCMB-AC539/2020|EPI ISL 539619|B.1.1.8|India|2020-08-19	0.0005039252	Asia
Asia|hCoV-19/Hunan/HN-CIDC-P2/2020|EPI ISL 539333|B|China|2020-01-17	Asia|hCoV-19/India/TG-CCMB-AC539/2020|EPI ISL 539619|B.1.1.8|India|2020-08-19	0.0005375198	Asia
Asia|hCoV-19/Guangdong/20SF028/2020|EPI ISL 403936|B|China|2020-01-17	Asia|hCoV-19/India/TG-CCMB-AC539/2020|EPI ISL 539619|B.1.1.8|India|2020-08-19	0.0005374950	Asia
Asia|hCoV-19/Yunnan/IVDC-YN-003/2020|EPI ISL 408480|A|China|2020-01-17	Asia|hCoV-19/India/TG-CCMB-AC539/2020|EPI ISL 539619|B.1.1.8|India|2020-08-19	0.0006047345	Asia
Asia|hCoV-19/Zhejiang/WZ-02/2020|EPI ISL 404228|B|China|2020-01-17	Asia|hCoV-19/India/TG-CCMB-AC539/2020|EPI ISL 539619|B.1.1.8|India|2020-08-19	0.0005038913	Asia
Asia|hCoV-19/Wuhan/HBCDC-HB-02/2020|EPI ISL 412978|B|China|2020-01-17	Asia|hCoV-19/India/TG-CCMB-AC539/2020|EPI ISL 539619|B.1.1.8|India|2020-08-19	0.0006383439	Asia
Asia|hCoV-19/Guangdong/20SF040/2020|EPI ISL 403937|B|China|2020-01-18	Asia|hCoV-19/India/TG-CCMB-AC539/2020|EPI ISL 539619|B.1.1.8|India|2020-08-19	0.0005374950	Asia
Asia|hCoV-19/Wuhan/HBCDC-HB-03/2020|EPI ISL 412979|A|China|2020-01-18	Asia|hCoV-19/India/TG-CCMB-AC539/2020|EPI ISL 539619|B.1.1.8|India|2020-08-19	0.0005711001	Asia
Asia|hCoV-19/Chongqing/IVDC-CQ-001/2020|EPI ISL 408481|B|China|2020-01-18	Asia|hCoV-19/India/TG-CCMB-AC539/2020|EPI ISL 539619|B.1.1.8|India|2020-08-19	0.0005375199	Asia
Asia|hCoV-19/Wuhan/HBCDC-HB-04/2020|EPI ISL 412980|B|China|2020-01-18	Asia|hCoV-19/India/TG-CCMB-AC539/2020|EPI ISL 539619|B.1.1.8|India|2020-08-19	0.0006719235	Asia
Asia|hCoV-19/Wuhan/HBCDC-HB-05/2020|EPI ISL 412981|B.4|China|2020-01-18	Asia|hCoV-19/India/TG-CCMB-AC539/2020|EPI ISL 539619|B.1.1.8|India|2020-08-19	0.0006720593	Asia
Asia|hCoV-19/Guangdong/20SF043/2020|EPI ISL 428440|B|China|2020-01-18	Asia|hCoV-19/India/TG-CCMB-AC539/2020|EPI ISL 539619|B.1.1.8|India|2020-08-19	0.0005266054	Asia
Asia|hCoV-19/Shandong/IVDC-SD-001/2020|EPI ISL 408482|B|China|2020-01-19	Asia|hCoV-19/India/TG-CCMB-AC539/2020|EPI ISL 539619|B.1.1.8|India|2020-08-19	0.0007392653	Asia
Asia|hCoV-19/Hangzhou/HZCDC0001/2020|EPI ISL 407313|B|China|2020-01-19	Asia|hCoV-19/India/TG-CCMB-AC539/2020|EPI ISL 539619|B.1.1.8|India|2020-08-19	0.0005038913	Asia
Asia|hCoV-19/Jiangsu/IVDC-JS-001/2020|EPI ISL 408488|B|China|2020-01-19	Asia|hCoV-19/India/TG-CCMB-AC539/2020|EPI ISL 539619|B.1.1.8|India|2020-08-19	0.0005377367	Asia
Asia|hCoV-19/Hangzhou/HZ-1/2020|EPI ISL 406970|B|China|2020-01-20	Asia|hCoV-19/India/TG-CCMB-AC539/2020|EPI ISL 539619|B.1.1.8|India|2020-08-19	0.0005038913	Asia
Asia|hCoV-19/Hangzhou/HZCDC0013/2020|EPI ISL 421235|B|China|2020-01-20	Asia|hCoV-19/India/TG-CCMB-AC539/2020|EPI ISL 539619|B.1.1.8|India|2020-08-19	0.0005711434	Asia
Asia|hCoV-19/Guangdong/20SF123/2020|EPI ISL 428449|A|China|2020-01-20	Asia|hCoV-19/India/TG-CCMB-AC539/2020|EPI ISL 539619|B.1.1.8|India|2020-08-19	0.0006068680	Asia
Asia|hCoV-19/Hong Kong/VB20017970-2/2020|EPI ISL 417064|B|Hong Kong|2020-01-21	Asia|hCoV-19/India/TG-CCMB-AC539/2020|EPI ISL 539619|B.1.1.8|India|2020-08-19	0.0005374950	Asia
Asia|hCoV-19/Chongqing/YC01/2020|EPI ISL 408478|A|China|2020-01-21	Asia|hCoV-19/India/TG-CCMB-AC539/2020|EPI ISL 539619|B.1.1.8|India|2020-08-19	0.0006719236	Asia
Asia|hCoV-19/Fujian/8/2020|EPI ISL 411060|A|China|2020-01-21	Asia|hCoV-19/India/TG-CCMB-AC539/2020|EPI ISL 539619|B.1.1.8|India|2020-08-19	0.0006047066	Asia
Asia|hCoV-19/Hangzhou/HZCDC0091L/2020|EPI ISL 421227|B|China|2020-01-21	Asia|hCoV-19/India/TG-CCMB-AC539/2020|EPI ISL 539619|B.1.1.8|India|2020-08-19	0.0005038913	Asia
Asia|hCoV-19/Nanchang/JX14/2020|EPI ISL 421243|B|China|2020-01-21	Asia|hCoV-19/India/TG-CCMB-AC539/2020|EPI ISL 539619|B.1.1.8|India|2020-08-19	0.0006383628	Asia
Asia|hCoV-19/Hangzhou/HZ48/2020|EPI ISL 418441|B|China|2020-01-21	Asia|hCoV-19/India/TG-CCMB-AC539/2020|EPI ISL 539619|B.1.1.8|India|2020-08-19	0.0005039082	Asia
Asia|hCoV-19/Shanghai/SH0093/2020|EPI ISL 416389|B|China|2020-01-21	Asia|hCoV-19/India/TG-CCMB-AC539/2020|EPI ISL 539619|B.1.1.8|India|2020-08-19	0.0005711722	Asia
Asia|hCoV-19/Wuhan/WHUH003/2020|EPI ISL 449478|B|China|2020-01-22	Asia|hCoV-19/India/TG-CCMB-AC539/2020|EPI ISL 539619|B.1.1.8|India|2020-08-19	0.0007391802	Asia
Asia|hCoV-19/Wuhan/WHUH004/2020|EPI ISL 449479|B|China|2020-01-22	Asia|hCoV-19/India/TG-CCMB-AC539/2020|EPI ISL 539619|B.1.1.8|India|2020-08-19	0.0007055667	Asia
Asia|hCoV-19/Hong Kong/XM-PII-S4/2020|EPI ISL 417443|A|Hong Kong|2020-01-22	Asia|hCoV-19/India/TG-CCMB-AC539/2020|EPI ISL 539619|B.1.1.8|India|2020-08-19	0.0008072626	Asia
Asia|hCoV-19/Hangzhou/ZJU-05/2020|EPI ISL 415711|B|China|2020-01-22	Asia|hCoV-19/India/TG-CCMB-AC539/2020|EPI ISL 539619|B.1.1.8|India|2020-08-19	0.0005038913	Asia
Asia|hCoV-19/Wuhan/WHUH005/2020|EPI ISL 449480|B|China|2020-01-22	Asia|hCoV-19/India/TG-CCMB-AC539/2020|EPI ISL 539619|B.1.1.8|India|2020-08-19	0.0006719546	Asia
Asia|hCoV-19/Foshan/20SF207/2020|EPI ISL 406534|B|China|2020-01-22	Asia|hCoV-19/India/TG-CCMB-AC539/2020|EPI ISL 539619|B.1.1.8|India|2020-08-19	0.0005711001	Asia
Asia|hCoV-19/Zhejiang/CN5/2020|EPI ISL 455685|A|China|2020-01-22	Asia|hCoV-19/India/TG-CCMB-AC539/2020|EPI ISL 539619|B.1.1.8|India|2020-08-19	0.0006383439	Asia
Asia|hCoV-19/Hong Kong/HKU-902a/2020|EPI ISL 434563|B|Hong Kong|2020-01-23	Asia|hCoV-19/India/TG-CCMB-AC539/2020|EPI ISL 539619|B.1.1.8|India|2020-08-19	0.0005374950	Asia
Asia|hCoV-19/Japan/OS-20-07-1/2020|EPI ISL 410532|B|Japan|2020-01-23	Asia|hCoV-19/India/TG-CCMB-AC539/2020|EPI ISL 539619|B.1.1.8|India|2020-08-19	0.0005038913	Asia
Asia|hCoV-19/Sichuan/SC-WCH4-288/2020|EPI ISL 451390|B|China|2020-01-23	Asia|hCoV-19/India/TG-CCMB-AC539/2020|EPI ISL 539619|B.1.1.8|India|2020-08-19	0.0006047244	Asia
Asia|hCoV-19/Guangdong/20SF201/2020|EPI ISL 406538|B|China|2020-01-23	Asia|hCoV-19/India/TG-CCMB-AC539/2020|EPI ISL 539619|B.1.1.8|India|2020-08-19	0.0005038913	Asia
Asia|hCoV-19/Thailand/SI200383-NT/2020|EPI ISL 437622|B|Thailand|2020-01-23	Asia|hCoV-19/India/TG-CCMB-AC539/2020|EPI ISL 539619|B.1.1.8|India|2020-08-19	0.0005711265	Asia
Asia|hCoV-19/Shanghai/CH-03/2020|EPI ISL 468726|A|China|2020-01-23	Asia|hCoV-19/India/TG-CCMB-AC539/2020|EPI ISL 539619|B.1.1.8|India|2020-08-19	0.0006719236	Asia
Asia|hCoV-19/Jiangsu/JS01/2020|EPI ISL 411950|B|China|2020-01-23	Asia|hCoV-19/India/TG-CCMB-AC539/2020|EPI ISL 539619|B.1.1.8|India|2020-08-19	0.0006047066	Asia
Asia|hCoV-19/Lishui/LS003/2020|EPI ISL 495459|B|China|2020-01-24	Asia|hCoV-19/India/TG-CCMB-AC539/2020|EPI ISL 539619|B.1.1.8|India|2020-08-19	0.0006383734	Asia
Asia|hCoV-19/Sichuan/SC-PHCC2-040/2020|EPI ISL 451360|A|China|2020-01-24	Asia|hCoV-19/India/TG-CCMB-AC539/2020|EPI ISL 539619|B.1.1.8|India|2020-08-19	0.0006383144	Asia
Asia|hCoV-19/Guangdong/20SF616/2020|EPI ISL 428465|B|China|2020-01-24	Asia|hCoV-19/India/TG-CCMB-AC539/2020|EPI ISL 539619|B.1.1.8|India|2020-08-19	0.0005711529	Asia
Asia|hCoV-19/Sichuan/SC-PHCC1-022/2020|EPI ISL 451345|B.1|China|2020-01-24	Asia|hCoV-19/India/TG-CCMB-AC539/2020|EPI ISL 539619|B.1.1.8|India|2020-08-19	0.0004030765	Asia
Asia|hCoV-19/Malaysia/MKAK-CL-2020-5045/2020|EPI ISL 416829|B|Malaysia|2020-01-24	Asia|hCoV-19/India/TG-CCMB-AC539/2020|EPI ISL 539619|B.1.1.8|India|2020-08-19	0.0006047345	Asia
Asia|hCoV-19/Hong Kong/HKU-902b/2020|EPI ISL 434564|B|Hong Kong|2020-01-24	Asia|hCoV-19/India/TG-CCMB-AC539/2020|EPI ISL 539619|B.1.1.8|India|2020-08-19	0.0005374950	Asia
Asia|hCoV-19/Shanghai/SH0002/2020|EPI ISL 416316|A|China|2020-01-25	Asia|hCoV-19/India/TG-CCMB-AC539/2020|EPI ISL 539619|B.1.1.8|India|2020-08-19	0.0006383521	Asia
Asia|hCoV-19/Lishui/LS111/2020|EPI ISL 429852|B|China|2020-01-25	Asia|hCoV-19/India/TG-CCMB-AC539/2020|EPI ISL 539619|B.1.1.8|India|2020-08-19	0.0006383734	Asia
Asia|hCoV-19/Hangzhou/ZJU-01/2020|EPI ISL 415709|B|China|2020-01-25	Asia|hCoV-19/India/TG-CCMB-AC539/2020|EPI ISL 539619|B.1.1.8|India|2020-08-19	0.0006047804	Asia
Asia|hCoV-19/Japan/NA-20-05-1/2020|EPI ISL 410531|B|Japan|2020-01-25	Asia|hCoV-19/India/TG-CCMB-AC539/2020|EPI ISL 539619|B.1.1.8|India|2020-08-19	0.0005038913	Asia
Asia|hCoV-19/Wuhan/0125-A168/2020|EPI ISL 493159|B|China|2020-01-25	Asia|hCoV-19/India/TG-CCMB-AC539/2020|EPI ISL 539619|B.1.1.8|India|2020-08-19	0.0006047524	Asia
Asia|hCoV-19/Wuhan/YB012506/2020|EPI ISL 450504|B|China|2020-01-25	Asia|hCoV-19/India/TG-CCMB-AC539/2020|EPI ISL 539619|B.1.1.8|India|2020-08-19	0.0005374950	Asia
Asia|hCoV-19/Wuhan/0125-A164/2020|EPI ISL 493157|B|China|2020-01-25	Asia|hCoV-19/India/TG-CCMB-AC539/2020|EPI ISL 539619|B.1.1.8|India|2020-08-19	0.0005038913	Asia
Asia|hCoV-19/Guangdong/20SF629/2020|EPI ISL 428466|B|China|2020-01-26	Asia|hCoV-19/India/TG-CCMB-AC539/2020|EPI ISL 539619|B.1.1.8|India|2020-08-19	0.0006047524	Asia
Asia|hCoV-19/Wuhan/0126-C10/2020|EPI ISL 493169|A|China|2020-01-26	Asia|hCoV-19/India/TG-CCMB-AC539/2020|EPI ISL 539619|B.1.1.8|India|2020-08-19	0.0006719546	Asia
Asia|hCoV-19/Hangzhou/ZJU-02/2020|EPI ISL 416042|A|China|2020-01-26	Asia|hCoV-19/India/TG-CCMB-AC539/2020|EPI ISL 539619|B.1.1.8|India|2020-08-19	0.0005711001	Asia
Asia|hCoV-19/Wuhan/0126-C98/2020|EPI ISL 493181|A|China|2020-01-26	Asia|hCoV-19/India/TG-CCMB-AC539/2020|EPI ISL 539619|B.1.1.8|India|2020-08-19	0.0006047066	Asia
Asia|hCoV-19/Beijing/105/2020|EPI ISL 413518|A|China|2020-01-26	Asia|hCoV-19/India/TG-CCMB-AC539/2020|EPI ISL 539619|B.1.1.8|India|2020-08-19	0.0006383439	Asia
Asia|hCoV-19/Wuhan/YB012611/2020|EPI ISL 450501|B|China|2020-01-26	Asia|hCoV-19/India/TG-CCMB-AC539/2020|EPI ISL 539619|B.1.1.8|India|2020-08-19	0.0006383143	Asia
Asia|hCoV-19/Thailand/SI200478-NST/2020|EPI ISL 437619|B|Thailand|2020-01-26	Asia|hCoV-19/India/TG-CCMB-AC539/2020|EPI ISL 539619|B.1.1.8|India|2020-08-19	0.0005711265	Asia
Asia|hCoV-19/Sichuan/SC-NJ-090/2020|EPI ISL 451339|B|China|2020-01-27	Asia|hCoV-19/India/TG-CCMB-AC539/2020|EPI ISL 539619|B.1.1.8|India|2020-08-19	0.0005044506	Asia
Asia|hCoV-19/Sichuan/SC-MY-053/2020|EPI ISL 451319|B|China|2020-01-27	Asia|hCoV-19/India/TG-CCMB-AC539/2020|EPI ISL 539619|B.1.1.8|India|2020-08-19	0.0006047066	Asia
Asia|hCoV-19/Hong Kong/HKU-903b/2020|EPI ISL 434566|B.4|Hong Kong|2020-01-27	Asia|hCoV-19/India/TG-CCMB-AC539/2020|EPI ISL 539619|B.1.1.8|India|2020-08-19	0.0006383923	Asia
Asia|hCoV-19/Singapore/7/2020|EPI ISL 410713|B|Singapore|2020-01-27	Asia|hCoV-19/India/TG-CCMB-AC539/2020|EPI ISL 539619|B.1.1.8|India|2020-08-19	0.0005711265	Asia
Asia|hCoV-19/Hong Kong/HKU-908a/2020|EPI ISL 434569|B|Hong Kong|2020-01-27	Asia|hCoV-19/India/TG-CCMB-AC539/2020|EPI ISL 539619|B.1.1.8|India|2020-08-19	0.0005711265	Asia
Asia|hCoV-19/Sichuan/SC-PHCC2-039/2020|EPI ISL 451359|B|China|2020-01-27	Asia|hCoV-19/India/TG-CCMB-AC539/2020|EPI ISL 539619|B.1.1.8|India|2020-08-19	0.0005375109	Asia
Asia|hCoV-19/Nanchang/JX149/2020|EPI ISL 421247|A|China|2020-01-27	Asia|hCoV-19/India/TG-CCMB-AC539/2020|EPI ISL 539619|B.1.1.8|India|2020-08-19	0.0005711001	Asia
Asia|hCoV-19/Guangdong/20SF812/2020|EPI ISL 428475|B|China|2020-01-28	Asia|hCoV-19/India/TG-CCMB-AC539/2020|EPI ISL 539619|B.1.1.8|India|2020-08-19	0.0007055877	Asia
Asia|hCoV-19/Beijing/Wuhan IME-BJ04/2020|EPI ISL 424358|A|China|2020-01-28	Asia|hCoV-19/India/TG-CCMB-AC539/2020|EPI ISL 539619|B.1.1.8|India|2020-08-19	0.0006719745	Asia
Asia|hCoV-19/Shanghai/SH0007/2020|EPI ISL 416320|B|China|2020-01-28	Asia|hCoV-19/India/TG-CCMB-AC539/2020|EPI ISL 539619|B.1.1.8|India|2020-08-19	0.0006047244	Asia
Asia|hCoV-19/Guangdong/20SF813/2020|EPI ISL 428476|A|China|2020-01-28	Asia|hCoV-19/India/TG-CCMB-AC539/2020|EPI ISL 539619|B.1.1.8|India|2020-08-19	0.0005711001	Asia
Asia|hCoV-19/Shanghai/SH0008/2020|EPI ISL 416321|B|China|2020-01-28	Asia|hCoV-19/India/TG-CCMB-AC539/2020|EPI ISL 539619|B.1.1.8|India|2020-08-19	0.0006383144	Asia
Asia|hCoV-19/Beijing/233/2020|EPI ISL 413520|A|China|2020-01-28	Asia|hCoV-19/India/TG-CCMB-AC539/2020|EPI ISL 539619|B.1.1.8|India|2020-08-19	0.0006719857	Asia
Asia|hCoV-19/Beijing/231/2020|EPI ISL 413519|A|China|2020-01-28	Asia|hCoV-19/India/TG-CCMB-AC539/2020|EPI ISL 539619|B.1.1.8|India|2020-08-19	0.0006383439	Asia
Asia|hCoV-19/Shanghai/SH0009/2020|EPI ISL 416322|B|China|2020-01-29	Asia|hCoV-19/India/TG-CCMB-AC539/2020|EPI ISL 539619|B.1.1.8|India|2020-08-19	0.0006047066	Asia
Asia|hCoV-19/Shanghai/SH0010/2020|EPI ISL 416323|A|China|2020-01-29	Asia|hCoV-19/India/TG-CCMB-AC539/2020|EPI ISL 539619|B.1.1.8|India|2020-08-19	0.0006383144	Asia
Asia|hCoV-19/Sichuan/SC-NC-077/2020|EPI ISL 451336|B|China|2020-01-29	Asia|hCoV-19/India/TG-CCMB-AC539/2020|EPI ISL 539619|B.1.1.8|India|2020-08-19	0.0005381076	Asia
Asia|hCoV-19/Nanchang/JX174/2020|EPI ISL 421238|A|China|2020-01-29	Asia|hCoV-19/India/TG-CCMB-AC539/2020|EPI ISL 539619|B.1.1.8|India|2020-08-19	0.0006383333	Asia
Asia|hCoV-19/Hong Kong/HKU-200723-030/2020|EPI ISL 497797|B|Hong Kong|2020-01-29	Asia|hCoV-19/India/TG-CCMB-AC539/2020|EPI ISL 539619|B.1.1.8|India|2020-08-19	0.0005374950	Asia
Asia|hCoV-19/Hunan/HN-CIDC-P10/2020|EPI ISL 539338|B|China|2020-01-29	Asia|hCoV-19/India/TG-CCMB-AC539/2020|EPI ISL 539619|B.1.1.8|India|2020-08-19	0.0005375198	Asia
Asia|hCoV-19/Japan/TY-WK-012/2020|EPI ISL 408665|A|Japan|2020-01-29	Asia|hCoV-19/India/TG-CCMB-AC539/2020|EPI ISL 539619|B.1.1.8|India|2020-08-19	0.0006719236	Asia
Asia|hCoV-19/Shandong/LY008-2/2020|EPI ISL 414941|B|China|2020-01-30	Asia|hCoV-19/India/TG-CCMB-AC539/2020|EPI ISL 539619|B.1.1.8|India|2020-08-19	0.0006047065	Asia
Asia|hCoV-19/Sichuan/SC-NC-078/2020|EPI ISL 451337|B|China|2020-01-30	Asia|hCoV-19/India/TG-CCMB-AC539/2020|EPI ISL 539619|B.1.1.8|India|2020-08-19	0.0006383734	Asia
Asia|hCoV-19/Nanchang/JX177/2020|EPI ISL 421241|A|China|2020-01-30	Asia|hCoV-19/India/TG-CCMB-AC539/2020|EPI ISL 539619|B.1.1.8|India|2020-08-19	0.0006719235	Asia
Asia|hCoV-19/South Korea/KCDC2002/2020|EPI ISL 425118|A|South Korea|2020-01-30	Asia|hCoV-19/India/TG-CCMB-AC539/2020|EPI ISL 539619|B.1.1.8|India|2020-08-19	0.0007055876	Asia
Asia|hCoV-19/Shanghai/SH0022/2020|EPI ISL 416331|B.4|China|2020-01-30	Asia|hCoV-19/India/TG-CCMB-AC539/2020|EPI ISL 539619|B.1.1.8|India|2020-08-19	0.0007056412	Asia
Asia|hCoV-19/Hong Kong/HKU-911a/2020|EPI ISL 450409|B|Hong Kong|2020-01-30	Asia|hCoV-19/India/TG-CCMB-AC539/2020|EPI ISL 539619|B.1.1.8|India|2020-08-19	0.0005374950	Asia
Asia|hCoV-19/Hong Kong/HKU-904a/2020|EPI ISL 450412|B|Hong Kong|2020-01-30	Asia|hCoV-19/India/TG-CCMB-AC539/2020|EPI ISL 539619|B.1.1.8|India|2020-08-19	0.0006383144	Asia
Asia|hCoV-19/Taiwan/8/2020|EPI ISL 428488|B|Taiwan|2020-01-31	Asia|hCoV-19/India/TG-CCMB-AC539/2020|EPI ISL 539619|B.1.1.8|India|2020-08-19	0.0005711265	Asia
Asia|hCoV-19/South Korea/KCDC2062/2020|EPI ISL 497963|A|South Korea|2020-01-31	Asia|hCoV-19/India/TG-CCMB-AC539/2020|EPI ISL 539619|B.1.1.8|India|2020-08-19	0.0006719546	Asia
Asia|hCoV-19/Shanghai/SH0094/2020|EPI ISL 416390|B|China|2020-01-31	Asia|hCoV-19/India/TG-CCMB-AC539/2020|EPI ISL 539619|B.1.1.8|India|2020-08-19	0.0006384219	Asia
Asia|hCoV-19/Guangdong/2020XN4448-P0002/2020|EPI ISL 413857|B|China|2020-01-31	Asia|hCoV-19/India/TG-CCMB-AC539/2020|EPI ISL 539619|B.1.1.8|India|2020-08-19	0.0006720143	Asia
Asia|hCoV-19/Sichuan/SC-WCH-082/2020|EPI ISL 451374|B|China|2020-01-31	Asia|hCoV-19/India/TG-CCMB-AC539/2020|EPI ISL 539619|B.1.1.8|India|2020-08-19	0.0005375109	Asia
Asia|hCoV-19/Hong Kong/HKU-913a/2020|EPI ISL 450410|B|Hong Kong|2020-01-31	Asia|hCoV-19/India/TG-CCMB-AC539/2020|EPI ISL 539619|B.1.1.8|India|2020-08-19	0.0006047423	Asia
Asia|hCoV-19/Sichuan/SC-MY-059/2020|EPI ISL 451325|B|China|2020-01-31	Asia|hCoV-19/India/TG-CCMB-AC539/2020|EPI ISL 539619|B.1.1.8|India|2020-08-19	0.0006383144	Asia
Asia|hCoV-19/Thailand/SI200893-NT/2020|EPI ISL 437624|B|Thailand|2020-02-01	Asia|hCoV-19/India/TG-CCMB-AC539/2020|EPI ISL 539619|B.1.1.8|India|2020-08-19	0.0005711265	Asia
Asia|hCoV-19/Guangdong/GD2020080-P0010/2020|EPI ISL 413861|B|China|2020-02-01	Asia|hCoV-19/India/TG-CCMB-AC539/2020|EPI ISL 539619|B.1.1.8|India|2020-08-19	0.0005711170	Asia
Asia|hCoV-19/Beijing/DT-WH01/2020|EPI ISL 452360|B|China|2020-02-01	Asia|hCoV-19/India/TG-CCMB-AC539/2020|EPI ISL 539619|B.1.1.8|India|2020-08-19	0.0005038913	Asia
Asia|hCoV-19/Guangdong/GD2020087-P0008/2020|EPI ISL 413863|B|China|2020-02-01	Asia|hCoV-19/India/TG-CCMB-AC539/2020|EPI ISL 539619|B.1.1.8|India|2020-08-19	0.0005711529	Asia
Asia|hCoV-19/Yingtan/JX2480/2020|EPI ISL 455466|B|China|2020-02-01	Asia|hCoV-19/India/TG-CCMB-AC539/2020|EPI ISL 539619|B.1.1.8|India|2020-08-19	0.0005711001	Asia
Asia|hCoV-19/Shangrao/JX1215/2020|EPI ISL 421257|B|China|2020-02-02	Asia|hCoV-19/India/TG-CCMB-AC539/2020|EPI ISL 539619|B.1.1.8|India|2020-08-19	0.0005374950	Asia
Asia|hCoV-19/Shanghai/SH0012/2020|EPI ISL 416325|B|China|2020-02-02	Asia|hCoV-19/India/TG-CCMB-AC539/2020|EPI ISL 539619|B.1.1.8|India|2020-08-19	0.0005711434	Asia
Asia|hCoV-19/Shanghai/SH0021/2020|EPI ISL 416330|A|China|2020-02-02	Asia|hCoV-19/India/TG-CCMB-AC539/2020|EPI ISL 539619|B.1.1.8|India|2020-08-19	0.0006383439	Asia
Asia|hCoV-19/Shanghai/SH0114/2020|EPI ISL 416401|B|China|2020-02-02	Asia|hCoV-19/India/TG-CCMB-AC539/2020|EPI ISL 539619|B.1.1.8|India|2020-08-19	0.0006047245	Asia
Asia|hCoV-19/Sichuan/SC-NC-068/2020|EPI ISL 451328|B|China|2020-02-02	Asia|hCoV-19/India/TG-CCMB-AC539/2020|EPI ISL 539619|B.1.1.8|India|2020-08-19	0.0006047245	Asia
Asia|hCoV-19/Shangrao/JX1176/2020|EPI ISL 421251|B|China|2020-02-03	Asia|hCoV-19/India/TG-CCMB-AC539/2020|EPI ISL 539619|B.1.1.8|India|2020-08-19	0.0007055994	Asia
Asia|hCoV-19/Jiujiang/JX490/2020|EPI ISL 455463|B|China|2020-02-03	Asia|hCoV-19/India/TG-CCMB-AC539/2020|EPI ISL 539619|B.1.1.8|India|2020-08-19	0.0005374950	Asia
Asia|hCoV-19/Shangrao/JX1177/2020|EPI ISL 421250|B|China|2020-02-03	Asia|hCoV-19/India/TG-CCMB-AC539/2020|EPI ISL 539619|B.1.1.8|India|2020-08-19	0.0006719435	Asia
Asia|hCoV-19/Shanghai/SH0030/2020|EPI ISL 416339|B|China|2020-02-03	Asia|hCoV-19/India/TG-CCMB-AC539/2020|EPI ISL 539619|B.1.1.8|India|2020-08-19	0.0006719858	Asia
Asia|hCoV-19/Sichuan/SC-WCH3-259/2020|EPI ISL 451385|B|China|2020-02-03	Asia|hCoV-19/India/TG-CCMB-AC539/2020|EPI ISL 539619|B.1.1.8|India|2020-08-19	0.0005038913	Asia
Asia|hCoV-19/Malaysia/MKAK-CL-2020-6430/2020|EPI ISL 416886|A|Malaysia|2020-02-04	Asia|hCoV-19/India/TG-CCMB-AC539/2020|EPI ISL 539619|B.1.1.8|India|2020-08-19	0.0006383143	Asia
Asia|hCoV-19/Taiwan/CGMH-CGU-02/2020|EPI ISL 417518|A|Taiwan|2020-02-04	Asia|hCoV-19/India/TG-CCMB-AC539/2020|EPI ISL 539619|B.1.1.8|India|2020-08-19	0.0006466332	Asia
Asia|hCoV-19/Sichuan/SC-YB-086/2020|EPI ISL 451399|B|China|2020-02-04	Asia|hCoV-19/India/TG-CCMB-AC539/2020|EPI ISL 539619|B.1.1.8|India|2020-08-19	0.0005711959	Asia
Asia|hCoV-19/Singapore/9/2020|EPI ISL 410715|B|Singapore|2020-02-04	Asia|hCoV-19/India/TG-CCMB-AC539/2020|EPI ISL 539619|B.1.1.8|India|2020-08-19	0.0005711265	Asia
Asia|hCoV-19/Thailand/Samut prakarn 840/2020|EPI ISL 447919|B|Thailand|2020-02-04	Asia|hCoV-19/India/TG-CCMB-AC539/2020|EPI ISL 539619|B.1.1.8|India|2020-08-19	0.0006047167	Asia
Asia|hCoV-19/Guangzhou/GZMU0019/2020|EPI ISL 429080|B.1|China|2020-02-05	Asia|hCoV-19/India/TG-CCMB-AC539/2020|EPI ISL 539619|B.1.1.8|India|2020-08-19	0.0004030765	Asia
Asia|hCoV-19/Shangrao/JX1948/2020|EPI ISL 421240|A|China|2020-02-05	Asia|hCoV-19/India/TG-CCMB-AC539/2020|EPI ISL 539619|B.1.1.8|India|2020-08-19	0.0005711001	Asia
Asia|hCoV-19/Shanghai/SH0073/2020|EPI ISL 416376|B|China|2020-02-05	Asia|hCoV-19/India/TG-CCMB-AC539/2020|EPI ISL 539619|B.1.1.8|India|2020-08-19	0.0005038913	Asia
Asia|hCoV-19/Fuzhou/JX2012/2020|EPI ISL 455462|A|China|2020-02-05	Asia|hCoV-19/India/TG-CCMB-AC539/2020|EPI ISL 539619|B.1.1.8|India|2020-08-19	0.0006719236	Asia
Asia|hCoV-19/Sichuan/SC-NJ-091/2020|EPI ISL 451340|B|China|2020-02-06	Asia|hCoV-19/India/TG-CCMB-AC539/2020|EPI ISL 539619|B.1.1.8|India|2020-08-19	0.0007738551	Asia
Asia|hCoV-19/Yichun/JX2391/2020|EPI ISL 455461|B|China|2020-02-06	Asia|hCoV-19/India/TG-CCMB-AC539/2020|EPI ISL 539619|B.1.1.8|India|2020-08-19	0.0008065605	Asia
Asia|hCoV-19/South Korea/KUMC01/2020|EPI ISL 413017|B|South Korea|2020-02-06	Asia|hCoV-19/India/TG-CCMB-AC539/2020|EPI ISL 539619|B.1.1.8|India|2020-08-19	0.0007056320	Asia
Asia|hCoV-19/Taiwan/TSGH-36/2020|EPI ISL 457730|B|Taiwan|2020-02-06	Asia|hCoV-19/India/TG-CCMB-AC539/2020|EPI ISL 539619|B.1.1.8|India|2020-08-19	0.0005711530	Asia
Asia|hCoV-19/Guangzhou/GZMU0003/2020|EPI ISL 429074|B|China|2020-02-07	Asia|hCoV-19/India/TG-CCMB-AC539/2020|EPI ISL 539619|B.1.1.8|India|2020-08-19	0.0005374950	Asia
Asia|hCoV-19/Thailand/SI202205-NT/2020|EPI ISL 437616|A|Thailand|2020-02-07	Asia|hCoV-19/India/TG-CCMB-AC539/2020|EPI ISL 539619|B.1.1.8|India|2020-08-19	0.0006383439	Asia
Asia|hCoV-19/Shanghai/SH0074/2020|EPI ISL 416377|A|China|2020-02-07	Asia|hCoV-19/India/TG-CCMB-AC539/2020|EPI ISL 539619|B.1.1.8|India|2020-08-19	0.0006047066	Asia
Asia|hCoV-19/Taiwan/TSGH-01/2020|EPI ISL 426629|B|Taiwan|2020-02-07	Asia|hCoV-19/India/TG-CCMB-AC539/2020|EPI ISL 539619|B.1.1.8|India|2020-08-19	0.0007393513	Asia
Asia|hCoV-19/Taiwan/TSGH-37/2020|EPI ISL 457733|B|Taiwan|2020-02-08	Asia|hCoV-19/India/TG-CCMB-AC539/2020|EPI ISL 539619|B.1.1.8|India|2020-08-19	0.0006720168	Asia
Asia|hCoV-19/Beijing/DT-BJ02/2020|EPI ISL 452359|B|China|2020-02-08	Asia|hCoV-19/India/TG-CCMB-AC539/2020|EPI ISL 539619|B.1.1.8|India|2020-08-19	0.0006047625	Asia
Asia|hCoV-19/Malaysia/IMR WC413/2020|EPI ISL 455791|B|Malaysia|2020-02-08	Asia|hCoV-19/India/TG-CCMB-AC539/2020|EPI ISL 539619|B.1.1.8|India|2020-08-19	0.0005711001	Asia
Asia|hCoV-19/Guangzhou/GZMU0039/2020|EPI ISL 429090|A|China|2020-02-08	Asia|hCoV-19/India/TG-CCMB-AC539/2020|EPI ISL 539619|B.1.1.8|India|2020-08-19	0.0005711001	Asia
Asia|hCoV-19/Shanghai/SH0119/2020|EPI ISL 416404|B|China|2020-02-09	Asia|hCoV-19/India/TG-CCMB-AC539/2020|EPI ISL 539619|B.1.1.8|India|2020-08-19	0.0005038913	Asia
Asia|hCoV-19/Sichuan/SC-PHCC2-051/2020|EPI ISL 451371|B|China|2020-02-09	Asia|hCoV-19/India/TG-CCMB-AC539/2020|EPI ISL 539619|B.1.1.8|India|2020-08-19	0.0006047066	Asia
Asia|hCoV-19/Sichuan/SC-PHCC1-033/2020|EPI ISL 451354|A|China|2020-02-09	Asia|hCoV-19/India/TG-CCMB-AC539/2020|EPI ISL 539619|B.1.1.8|India|2020-08-19	0.0007729123	Asia
Asia|hCoV-19/Malaysia/IMR WC458/2020|EPI ISL 455792|B|Malaysia|2020-02-09	Asia|hCoV-19/India/TG-CCMB-AC539/2020|EPI ISL 539619|B.1.1.8|India|2020-08-19	0.0005711001	Asia
Asia|hCoV-19/Fuzhou/JX2019/2020|EPI ISL 455465|B|China|2020-02-10	Asia|hCoV-19/India/TG-CCMB-AC539/2020|EPI ISL 539619|B.1.1.8|India|2020-08-19	0.0006047524	Asia
Asia|hCoV-19/Wuhan/HB-WH2-163/2020|EPI ISL 454930|B|China|2020-02-10	Asia|hCoV-19/India/TG-CCMB-AC539/2020|EPI ISL 539619|B.1.1.8|India|2020-08-19	0.0005711000	Asia
Asia|hCoV-19/Beijing/BJ782/2020|EPI ISL 430741|A|China|2020-02-10	Asia|hCoV-19/India/TG-CCMB-AC539/2020|EPI ISL 539619|B.1.1.8|India|2020-08-19	0.0006719236	Asia
Asia|hCoV-19/Japan/Hu DP Kng 19-027/2020|EPI ISL 412969|B|Japan|2020-02-10	Asia|hCoV-19/India/TG-CCMB-AC539/2020|EPI ISL 539619|B.1.1.8|India|2020-08-19	0.0005711265	Asia
Asia|hCoV-19/Vietnam/CM99/2020|EPI ISL 416429|A|Vietnam|2020-02-11	Asia|hCoV-19/India/TG-CCMB-AC539/2020|EPI ISL 539619|B.1.1.8|India|2020-08-19	0.0007392363	Asia
Asia|hCoV-19/Wuhan/HB-WH3-171/2020|EPI ISL 454937|B|China|2020-02-11	Asia|hCoV-19/India/TG-CCMB-AC539/2020|EPI ISL 539619|B.1.1.8|India|2020-08-19	0.0005374950	Asia
Asia|hCoV-19/Hong Kong/HKPU48-0202/2020|EPI ISL 419222|B|Hong Kong|2020-02-11	Asia|hCoV-19/India/TG-CCMB-AC539/2020|EPI ISL 539619|B.1.1.8|India|2020-08-19	0.0006384112	Asia
Asia|hCoV-19/Beijing/DT-BJ01/2020|EPI ISL 452358|B|China|2020-02-11	Asia|hCoV-19/India/TG-CCMB-AC539/2020|EPI ISL 539619|B.1.1.8|India|2020-08-19	0.0005038913	Asia
Asia|hCoV-19/Yichun/JX2424/2020|EPI ISL 455467|B|China|2020-02-12	Asia|hCoV-19/India/TG-CCMB-AC539/2020|EPI ISL 539619|B.1.1.8|India|2020-08-19	0.0006047066	Asia
Asia|hCoV-19/Malaysia/IMR WC627/2020|EPI ISL 430444|B|Malaysia|2020-02-12	Asia|hCoV-19/India/TG-CCMB-AC539/2020|EPI ISL 539619|B.1.1.8|India|2020-08-19	0.0005711001	Asia
Asia|hCoV-19/Sichuan/SC-PHCC2-044/2020|EPI ISL 451364|B|China|2020-02-12	Asia|hCoV-19/India/TG-CCMB-AC539/2020|EPI ISL 539619|B.1.1.8|India|2020-08-19	0.0006391734	Asia
Asia|hCoV-19/Sichuan/SC-PHCC1-034/2020|EPI ISL 451355|B|China|2020-02-12	Asia|hCoV-19/India/TG-CCMB-AC539/2020|EPI ISL 539619|B.1.1.8|India|2020-08-19	0.0005380916	Asia
Asia|hCoV-19/Shanghai/SH0110/2020|EPI ISL 416399|B|China|2020-02-13	Asia|hCoV-19/India/TG-CCMB-AC539/2020|EPI ISL 539619|B.1.1.8|India|2020-08-19	0.0006047345	Asia
Asia|hCoV-19/Saudi Arabia/553/2020|EPI ISL 490002|B.1.246|Saudi Arabia|2020-02-13	Asia|hCoV-19/India/TG-CCMB-AC539/2020|EPI ISL 539619|B.1.1.8|India|2020-08-19	0.0006383735	Asia
Asia|hCoV-19/Singapore/14/2020|EPI ISL 414380|A|Singapore|2020-02-13	Asia|hCoV-19/India/TG-CCMB-AC539/2020|EPI ISL 539619|B.1.1.8|India|2020-08-19	0.0005444831	Asia
Asia|hCoV-19/Japan/PG-0114/2020|EPI ISL 479850|B|Japan|2020-02-13	Asia|hCoV-19/India/TG-CCMB-AC539/2020|EPI ISL 539619|B.1.1.8|India|2020-08-19	0.0005711263	Asia
Asia|hCoV-19/Shanghai/SH0102/2020|EPI ISL 416394|B|China|2020-02-14	Asia|hCoV-19/India/TG-CCMB-AC539/2020|EPI ISL 539619|B.1.1.8|India|2020-08-19	0.0005375199	Asia
Asia|hCoV-19/Japan/Hu DP Kng 19-031/2020|EPI ISL 420889|B|Japan|2020-02-14	Asia|hCoV-19/India/TG-CCMB-AC539/2020|EPI ISL 539619|B.1.1.8|India|2020-08-19	0.0006047625	Asia
Asia|hCoV-19/Singapore/14Clin/2020|EPI ISL 418998|A|Singapore|2020-02-14	Asia|hCoV-19/India/TG-CCMB-AC539/2020|EPI ISL 539619|B.1.1.8|India|2020-08-19	0.0005444831	Asia
Asia|hCoV-19/Wuhan/HB-WHCM2-265/2020|EPI ISL 455000|B|China|2020-02-14	Asia|hCoV-19/India/TG-CCMB-AC539/2020|EPI ISL 539619|B.1.1.8|India|2020-08-19	0.0006053776	Asia
Asia|hCoV-19/Japan/DP0190/2020|EPI ISL 416581|B|Japan|2020-02-15	Asia|hCoV-19/India/TG-CCMB-AC539/2020|EPI ISL 539619|B.1.1.8|India|2020-08-19	0.0006047345	Asia
Asia|hCoV-19/Japan/DP0196/2020|EPI ISL 416583|B|Japan|2020-02-15	Asia|hCoV-19/India/TG-CCMB-AC539/2020|EPI ISL 539619|B.1.1.8|India|2020-08-19	0.0005711265	Asia
Asia|hCoV-19/Japan/DP0027/2020|EPI ISL 416566|B|Japan|2020-02-15	Asia|hCoV-19/India/TG-CCMB-AC539/2020|EPI ISL 539619|B.1.1.8|India|2020-08-19	0.0006047703	Asia
Asia|hCoV-19/Japan/DP0200/2020|EPI ISL 416584|B|Japan|2020-02-15	Asia|hCoV-19/India/TG-CCMB-AC539/2020|EPI ISL 539619|B.1.1.8|India|2020-08-19	0.0006047703	Asia
Asia|hCoV-19/Japan/DP0287/2020|EPI ISL 416589|B|Japan|2020-02-16	Asia|hCoV-19/India/TG-CCMB-AC539/2020|EPI ISL 539619|B.1.1.8|India|2020-08-19	0.0006384219	Asia
Asia|hCoV-19/Japan/DP0357/2020|EPI ISL 416598|B|Japan|2020-02-16	Asia|hCoV-19/India/TG-CCMB-AC539/2020|EPI ISL 539619|B.1.1.8|India|2020-08-19	0.0005711265	Asia
Asia|hCoV-19/Singapore/36nan/2020|EPI ISL 538435|B|Singapore|2020-02-16	Asia|hCoV-19/India/TG-CCMB-AC539/2020|EPI ISL 539619|B.1.1.8|India|2020-08-19	0.0005375199	Asia
Asia|hCoV-19/Japan/DP0290/2020|EPI ISL 416591|B|Japan|2020-02-16	Asia|hCoV-19/India/TG-CCMB-AC539/2020|EPI ISL 539619|B.1.1.8|India|2020-08-19	0.0005711265	Asia
Asia|hCoV-19/Guangzhou/GZMU0092/2020|EPI ISL 457694|B|China|2020-02-17	Asia|hCoV-19/India/TG-CCMB-AC539/2020|EPI ISL 539619|B.1.1.8|India|2020-08-19	0.0006383628	Asia
Asia|hCoV-19/Japan/DP0786/2020|EPI ISL 416628|B|Japan|2020-02-17	Asia|hCoV-19/India/TG-CCMB-AC539/2020|EPI ISL 539619|B.1.1.8|India|2020-08-19	0.0005375199	Asia
Asia|hCoV-19/Wuhan/HB-WH5-231/2020|EPI ISL 454974|B|China|2020-02-17	Asia|hCoV-19/India/TG-CCMB-AC539/2020|EPI ISL 539619|B.1.1.8|India|2020-08-19	0.0006383733	Asia
Asia|hCoV-19/Wuhan/HB-WHCM2-267/2020|EPI ISL 455002|B|China|2020-02-17	Asia|hCoV-19/India/TG-CCMB-AC539/2020|EPI ISL 539619|B.1.1.8|India|2020-08-19	0.0005717340	Asia
Asia|hCoV-19/Saudi Arabia/596/2020|EPI ISL 490006|B.1.247|Saudi Arabia|2020-02-18	Asia|hCoV-19/India/TG-CCMB-AC539/2020|EPI ISL 539619|B.1.1.8|India|2020-08-19	0.0005375200	Asia
Asia|hCoV-19/Singapore/13/2020|EPI ISL 414379|A|Singapore|2020-02-18	Asia|hCoV-19/India/TG-CCMB-AC539/2020|EPI ISL 539619|B.1.1.8|India|2020-08-19	0.0006125688	Asia
Asia|hCoV-19/Saudi Arabia/583/2020|EPI ISL 490005|B.1.246|Saudi Arabia|2020-02-18	Asia|hCoV-19/India/TG-CCMB-AC539/2020|EPI ISL 539619|B.1.1.8|India|2020-08-19	0.0005375198	Asia
Asia|hCoV-19/Singapore/654/2020|EPI ISL 493414|B|Singapore|2020-02-18	Asia|hCoV-19/India/TG-CCMB-AC539/2020|EPI ISL 539619|B.1.1.8|India|2020-08-19	0.0005716331	Asia
Asia|hCoV-19/Singapore/469/2020|EPI ISL 476795|B|Singapore|2020-02-19	Asia|hCoV-19/India/TG-CCMB-AC539/2020|EPI ISL 539619|B.1.1.8|India|2020-08-19	0.0005374950	Asia
Asia|hCoV-19/South Korea/KCDC2018/2020|EPI ISL 427812|A|South Korea|2020-02-19	Asia|hCoV-19/India/TG-CCMB-AC539/2020|EPI ISL 539619|B.1.1.8|India|2020-08-19	0.0006383439	Asia
Asia|hCoV-19/Hong Kong/HKPU63-1402/2020|EPI ISL 419231|B|Hong Kong|2020-02-19	Asia|hCoV-19/India/TG-CCMB-AC539/2020|EPI ISL 539619|B.1.1.8|India|2020-08-19	0.0005711530	Asia
Asia|hCoV-19/Sichuan/SC-LZ-079/2020|EPI ISL 451318|B|China|2020-02-19	Asia|hCoV-19/India/TG-CCMB-AC539/2020|EPI ISL 539619|B.1.1.8|India|2020-08-19	0.0005711001	Asia
Asia|hCoV-19/South Korea/KCDC2035/2020|EPI ISL 497956|B|South Korea|2020-02-20	Asia|hCoV-19/India/TG-CCMB-AC539/2020|EPI ISL 539619|B.1.1.8|India|2020-08-19	0.0006720169	Asia
Asia|hCoV-19/South Korea/KCDC2033/2020|EPI ISL 497954|B|South Korea|2020-02-20	Asia|hCoV-19/India/TG-CCMB-AC539/2020|EPI ISL 539619|B.1.1.8|India|2020-08-19	0.0006383735	Asia
Asia|hCoV-19/Guangzhou/GZMU0099/2020|EPI ISL 457696|A|China|2020-02-20	Asia|hCoV-19/India/TG-CCMB-AC539/2020|EPI ISL 539619|B.1.1.8|India|2020-08-19	0.0005711001	Asia
Asia|hCoV-19/Sichuan/SC-PHCC1-026/2020|EPI ISL 451347|B|China|2020-02-20	Asia|hCoV-19/India/TG-CCMB-AC539/2020|EPI ISL 539619|B.1.1.8|India|2020-08-19	0.0006070164	Asia
Asia|hCoV-19/South Korea/KCDC2074/2020|EPI ISL 497975|B|South Korea|2020-02-21	Asia|hCoV-19/India/TG-CCMB-AC539/2020|EPI ISL 539619|B.1.1.8|India|2020-08-19	0.0006719857	Asia
Asia|hCoV-19/South Korea/KCDC2046/2020|EPI ISL 471452|B|South Korea|2020-02-21	Asia|hCoV-19/India/TG-CCMB-AC539/2020|EPI ISL 539619|B.1.1.8|India|2020-08-19	0.0006719858	Asia
Asia|hCoV-19/Wuhan/HB-WH2-149/2020|EPI ISL 454921|B|China|2020-02-21	Asia|hCoV-19/India/TG-CCMB-AC539/2020|EPI ISL 539619|B.1.1.8|India|2020-08-19	0.0007055877	Asia
Asia|hCoV-19/South Korea/KCDC2051/2020|EPI ISL 481371|A|South Korea|2020-02-21	Asia|hCoV-19/India/TG-CCMB-AC539/2020|EPI ISL 539619|B.1.1.8|India|2020-08-19	0.0007055993	Asia
Asia|hCoV-19/Wuhan/HB-WH5-229/2020|EPI ISL 454973|B|China|2020-02-22	Asia|hCoV-19/India/TG-CCMB-AC539/2020|EPI ISL 539619|B.1.1.8|India|2020-08-19	0.0005374950	Asia
Asia|hCoV-19/Japan/PG-0363/2020|EPI ISL 480033|B|Japan|2020-02-22	Asia|hCoV-19/India/TG-CCMB-AC539/2020|EPI ISL 539619|B.1.1.8|India|2020-08-19	0.0005375199	Asia
Asia|hCoV-19/Wuhan/HB-WH1-134/2020|EPI ISL 454911|B|China|2020-02-22	Asia|hCoV-19/India/TG-CCMB-AC539/2020|EPI ISL 539619|B.1.1.8|India|2020-08-19	0.0005711529	Asia
Asia|hCoV-19/Wuhan/HB-WHCM2-278/2020|EPI ISL 455010|B|China|2020-02-22	Asia|hCoV-19/India/TG-CCMB-AC539/2020|EPI ISL 539619|B.1.1.8|India|2020-08-19	0.0006390524	Asia
Asia|hCoV-19/Wuhan/HB-WHCM2-274/2020|EPI ISL 455008|B|China|2020-02-23	Asia|hCoV-19/India/TG-CCMB-AC539/2020|EPI ISL 539619|B.1.1.8|India|2020-08-19	0.0006727517	Asia
Asia|hCoV-19/Hefei/2/2020|EPI ISL 412026|B|China|2020-02-23	Asia|hCoV-19/India/TG-CCMB-AC539/2020|EPI ISL 539619|B.1.1.8|India|2020-08-19	0.0005038913	Asia
Asia|hCoV-19/South Korea/KCDC2013/2020|EPI ISL 426183|A|South Korea|2020-02-23	Asia|hCoV-19/India/TG-CCMB-AC539/2020|EPI ISL 539619|B.1.1.8|India|2020-08-19	0.0007728537	Asia
Asia|hCoV-19/Oman/RESP-20-797/2020|EPI ISL 457701|B.4|Oman|2020-02-23	Asia|hCoV-19/India/TG-CCMB-AC539/2020|EPI ISL 539619|B.1.1.8|India|2020-08-19	0.0007056530	Asia
Asia|hCoV-19/Wuhan/HB-WH1-138/2020|EPI ISL 454915|B|China|2020-02-24	Asia|hCoV-19/India/TG-CCMB-AC539/2020|EPI ISL 539619|B.1.1.8|India|2020-08-19	0.0006047066	Asia
Asia|hCoV-19/Hong Kong/HKU-200723-017/2020|EPI ISL 497784|B|Hong Kong|2020-02-24	Asia|hCoV-19/India/TG-CCMB-AC539/2020|EPI ISL 539619|B.1.1.8|India|2020-08-19	0.0005711265	Asia
Asia|hCoV-19/Wuhan/HB-WHCM2-276/2020|EPI ISL 455009|B|China|2020-02-24	Asia|hCoV-19/India/TG-CCMB-AC539/2020|EPI ISL 539619|B.1.1.8|India|2020-08-19	0.0006390525	Asia
Asia|hCoV-19/Henan/HN03/2020|EPI ISL 450442|A|China|2020-02-24	Asia|hCoV-19/India/TG-CCMB-AC539/2020|EPI ISL 539619|B.1.1.8|India|2020-08-19	0.0006719745	Asia
Asia|hCoV-19/Taiwan/TSGH-26/2020|EPI ISL 447252|B.4|Taiwan|2020-02-25	Asia|hCoV-19/India/TG-CCMB-AC539/2020|EPI ISL 539619|B.1.1.8|India|2020-08-19	0.0009075739	Asia
Asia|hCoV-19/United Arab Emirates/L6599/2020|EPI ISL 435138|B|United Arab Emirates|2020-02-25	Asia|hCoV-19/India/TG-CCMB-AC539/2020|EPI ISL 539619|B.1.1.8|India|2020-08-19	0.0007055341	Asia
Asia|hCoV-19/Guangzhou/GZMU0016/2020|EPI ISL 414663|A|China|2020-02-25	Asia|hCoV-19/India/TG-CCMB-AC539/2020|EPI ISL 539619|B.1.1.8|India|2020-08-19	0.0005711001	Asia
Asia|hCoV-19/Guangzhou/GZMU0014/2020|EPI ISL 414692|B|China|2020-02-25	Asia|hCoV-19/India/TG-CCMB-AC539/2020|EPI ISL 539619|B.1.1.8|India|2020-08-19	0.0006047524	Asia
Asia|hCoV-19/Wuhan/HB-WHCM2-272/2020|EPI ISL 455007|B|China|2020-02-26	Asia|hCoV-19/India/TG-CCMB-AC539/2020|EPI ISL 539619|B.1.1.8|India|2020-08-19	0.0006727005	Asia
Asia|hCoV-19/Nanchang/JXN3T4/2020|EPI ISL 421246|A|China|2020-02-26	Asia|hCoV-19/India/TG-CCMB-AC539/2020|EPI ISL 539619|B.1.1.8|India|2020-08-19	0.0005711001	Asia
Asia|hCoV-19/Taiwan/CGMH-CGU-03/2020|EPI ISL 415741|B.4|Taiwan|2020-02-26	Asia|hCoV-19/India/TG-CCMB-AC539/2020|EPI ISL 539619|B.1.1.8|India|2020-08-19	0.0007392363	Asia
Asia|hCoV-19/Guangzhou/GZMU0117/2020|EPI ISL 457698|B|China|2020-02-26	Asia|hCoV-19/India/TG-CCMB-AC539/2020|EPI ISL 539619|B.1.1.8|India|2020-08-19	0.0006719745	Asia
Asia|hCoV-19/Saudi Arabia/656/2020|EPI ISL 490010|B.1.247|Saudi Arabia|2020-02-26	Asia|hCoV-19/India/TG-CCMB-AC539/2020|EPI ISL 539619|B.1.1.8|India|2020-08-19	0.0005375448	Asia
Asia|hCoV-19/Taiwan/CGMH-CGU-05/2020|EPI ISL 415743|B.4|Taiwan|2020-02-27	Asia|hCoV-19/India/TG-CCMB-AC539/2020|EPI ISL 539619|B.1.1.8|India|2020-08-19	0.0007392363	Asia
Asia|hCoV-19/Wuhan/HB-WH1-140/2020|EPI ISL 454916|B|China|2020-02-27	Asia|hCoV-19/India/TG-CCMB-AC539/2020|EPI ISL 539619|B.1.1.8|India|2020-08-19	0.0005711001	Asia
Asia|hCoV-19/Saudi Arabia/671/2020|EPI ISL 490011|B.1.246|Saudi Arabia|2020-02-27	Asia|hCoV-19/India/TG-CCMB-AC539/2020|EPI ISL 539619|B.1.1.8|India|2020-08-19	0.0005711097	Asia
Asia|hCoV-19/Lebanon/S5 762/2020|EPI ISL 450512|B.4|Lebanon|2020-02-27	Asia|hCoV-19/India/TG-CCMB-AC539/2020|EPI ISL 539619|B.1.1.8|India|2020-08-19	0.0008065338	Asia
Asia|hCoV-19/South Korea/KUMC03/2020|EPI ISL 413513|A|South Korea|2020-02-27	Asia|hCoV-19/India/TG-CCMB-AC539/2020|EPI ISL 539619|B.1.1.8|India|2020-08-19	0.0006383439	Asia
Asia|hCoV-19/Singapore/12Clin/2020|EPI ISL 418995|A|Singapore|2020-02-28	Asia|hCoV-19/India/TG-CCMB-AC539/2020|EPI ISL 539619|B.1.1.8|India|2020-08-19	0.0005785524	Asia
Asia|hCoV-19/Wuhan/HB-WHCM-113/2020|EPI ISL 454993|B|China|2020-02-28	Asia|hCoV-19/India/TG-CCMB-AC539/2020|EPI ISL 539619|B.1.1.8|India|2020-08-19	0.0005375197	Asia
Asia|hCoV-19/Wuhan/HB-WH2-158/2020|EPI ISL 454926|B|China|2020-02-28	Asia|hCoV-19/India/TG-CCMB-AC539/2020|EPI ISL 539619|B.1.1.8|India|2020-08-19	0.0006047524	Asia
Asia|hCoV-19/Wuhan/HB-WH2-160/2020|EPI ISL 454928|B|China|2020-02-28	Asia|hCoV-19/India/TG-CCMB-AC539/2020|EPI ISL 539619|B.1.1.8|India|2020-08-19	0.0005038913	Asia
Asia|hCoV-19/Wuhan/HB-WH2-155/2020|EPI ISL 454923|B|China|2020-02-28	Asia|hCoV-19/India/TG-CCMB-AC539/2020|EPI ISL 539619|B.1.1.8|India|2020-08-19	0.0006047524	Asia
Asia|hCoV-19/Malaysia/IMR WC1098/2020|EPI ISL 430442|B|Malaysia|2020-02-29	Asia|hCoV-19/India/TG-CCMB-AC539/2020|EPI ISL 539619|B.1.1.8|India|2020-08-19	0.0005041454	Asia
Asia|hCoV-19/Malaysia/IMR WC1097/2020|EPI ISL 430441|B|Malaysia|2020-02-29	Asia|hCoV-19/India/TG-CCMB-AC539/2020|EPI ISL 539619|B.1.1.8|India|2020-08-19	0.0005038913	Asia
Asia|hCoV-19/Taiwan/CGMH-CGU-21/2020|EPI ISL 444274|B.4|Taiwan|2020-02-29	Asia|hCoV-19/India/TG-CCMB-AC539/2020|EPI ISL 539619|B.1.1.8|India|2020-08-19	0.0008401316	Asia
Asia|hCoV-19/Beijing/DT-travelUSA01/2020|EPI ISL 452332|B|China|2020-02-29	Asia|hCoV-19/India/TG-CCMB-AC539/2020|EPI ISL 539619|B.1.1.8|India|2020-08-19	0.0005038913	Asia
Asia|hCoV-19/Malaysia/IMR WC1114/2020|EPI ISL 455793|B|Malaysia|2020-02-29	Asia|hCoV-19/India/TG-CCMB-AC539/2020|EPI ISL 539619|B.1.1.8|India|2020-08-19	0.0006384354	Asia
Asia|hCoV-19/Wuhan/HB-WH5-232/2020|EPI ISL 454975|B|China|2020-03-01	Asia|hCoV-19/India/TG-CCMB-AC539/2020|EPI ISL 539619|B.1.1.8|India|2020-08-19	0.0006383923	Asia
Asia|hCoV-19/Singapore/18/2020|EPI ISL 418999|A|Singapore|2020-03-01	Asia|hCoV-19/India/TG-CCMB-AC539/2020|EPI ISL 539619|B.1.1.8|India|2020-08-19	0.0005785253	Asia
Asia|hCoV-19/Israel/ISR IT0320/2020|EPI ISL 419210|B.1.1|Israel|2020-03-01	Asia|hCoV-19/India/TG-CCMB-AC539/2020|EPI ISL 539619|B.1.1.8|India|2020-08-19	0.0003022570	Asia
Asia|hCoV-19/Japan/PG-0215/2020|EPI ISL 479915|A|Japan|2020-03-01	Asia|hCoV-19/India/TG-CCMB-AC539/2020|EPI ISL 539619|B.1.1.8|India|2020-08-19	0.0006383439	Asia
Asia|hCoV-19/Japan/PG-0058/2020|EPI ISL 479821|A|Japan|2020-03-02	Asia|hCoV-19/India/TG-CCMB-AC539/2020|EPI ISL 539619|B.1.1.8|India|2020-08-19	0.0007055967	Asia
Asia|hCoV-19/Wuhan/HB-WHCM-104/2020|EPI ISL 454989|A|China|2020-03-02	Asia|hCoV-19/India/TG-CCMB-AC539/2020|EPI ISL 539619|B.1.1.8|India|2020-08-19	0.0007055341	Asia
Asia|hCoV-19/Wuhan/HB-WHCM-099/2020|EPI ISL 454986|B|China|2020-03-02	Asia|hCoV-19/India/TG-CCMB-AC539/2020|EPI ISL 539619|B.1.1.8|India|2020-08-19	0.0007401133	Asia
Asia|hCoV-19/Wuhan/HB-WH1-124/2020|EPI ISL 454905|B|China|2020-03-02	Asia|hCoV-19/India/TG-CCMB-AC539/2020|EPI ISL 539619|B.1.1.8|India|2020-08-19	0.0005374950	Asia
Asia|hCoV-19/India/UN-763/2020|EPI ISL 420543|B.1.5|India|2020-03-03	Asia|hCoV-19/India/TG-CCMB-AC539/2020|EPI ISL 539619|B.1.1.8|India|2020-08-19	0.0004366751	Asia
Asia|hCoV-19/India/UN-772/2020|EPI ISL 420547|B.1.5|India|2020-03-03	Asia|hCoV-19/India/TG-CCMB-AC539/2020|EPI ISL 539619|B.1.1.8|India|2020-08-19	0.0004030765	Asia
Asia|hCoV-19/Singapore/24nan/2020|EPI ISL 482672|B|Singapore|2020-03-03	Asia|hCoV-19/India/TG-CCMB-AC539/2020|EPI ISL 539619|B.1.1.8|India|2020-08-19	0.0005375109	Asia
Asia|hCoV-19/Wuhan/HB-WH1-141/2020|EPI ISL 454917|B|China|2020-03-03	Asia|hCoV-19/India/TG-CCMB-AC539/2020|EPI ISL 539619|B.1.1.8|India|2020-08-19	0.0005711265	Asia
Asia|hCoV-19/Malaysia/0956/2020|EPI ISL 501181|B|Malaysia|2020-03-04	Asia|hCoV-19/India/TG-CCMB-AC539/2020|EPI ISL 539619|B.1.1.8|India|2020-08-19	0.0005038913	Asia
Asia|hCoV-19/Beijing/DT-travelIT04/2020|EPI ISL 452351|B|China|2020-03-04	Asia|hCoV-19/India/TG-CCMB-AC539/2020|EPI ISL 539619|B.1.1.8|India|2020-08-19	0.0005038913	Asia
Asia|hCoV-19/Pakistan/Gilgit1/2020|EPI ISL 417444|B|Pakistan|2020-03-04	Asia|hCoV-19/India/TG-CCMB-AC539/2020|EPI ISL 539619|B.1.1.8|India|2020-08-19	0.0006383629	Asia
Asia|hCoV-19/Japan/PG-0087/2020|EPI ISL 479835|A|Japan|2020-03-04	Asia|hCoV-19/India/TG-CCMB-AC539/2020|EPI ISL 539619|B.1.1.8|India|2020-08-19	0.0007055967	Asia
Asia|hCoV-19/Georgia/Tb-273/2020|EPI ISL 416479|B.1.1|Georgia|2020-03-05	Asia|hCoV-19/India/TG-CCMB-AC539/2020|EPI ISL 539619|B.1.1.8|India|2020-08-19	0.0003022571	Asia
Asia|hCoV-19/Malaysia/IMR WC1170/2020|EPI ISL 430440|B|Malaysia|2020-03-05	Asia|hCoV-19/India/TG-CCMB-AC539/2020|EPI ISL 539619|B.1.1.8|India|2020-08-19	0.0005038913	Asia
Asia|hCoV-19/Taiwan/CGMH-CGU-06/2020|EPI ISL 417519|B.4|Taiwan|2020-03-05	Asia|hCoV-19/India/TG-CCMB-AC539/2020|EPI ISL 539619|B.1.1.8|India|2020-08-19	0.0007392363	Asia
Asia|hCoV-19/Hangzhou/HZCDC6111/2020|EPI ISL 482575|B|China|2020-03-05	Asia|hCoV-19/India/TG-CCMB-AC539/2020|EPI ISL 539619|B.1.1.8|India|2020-08-19	0.0004702890	Asia
Asia|hCoV-19/Yunnan/0306-466/2020|EPI ISL 429239|B|China|2020-03-06	Asia|hCoV-19/India/TG-CCMB-AC539/2020|EPI ISL 539619|B.1.1.8|India|2020-08-19	0.0005375741	Asia
Asia|hCoV-19/Vietnam/CM295/2020|EPI ISL 416430|B.1.1|Vietnam|2020-03-06	Asia|hCoV-19/India/TG-CCMB-AC539/2020|EPI ISL 539619|B.1.1.8|India|2020-08-19	0.0002686675	Asia
Asia|hCoV-19/Hangzhou/HZCDC6224/2020|EPI ISL 482576|B|China|2020-03-06	Asia|hCoV-19/India/TG-CCMB-AC539/2020|EPI ISL 539619|B.1.1.8|India|2020-08-19	0.0008064860	Asia
Asia|hCoV-19/Beijing/DT-travelIT02/2020|EPI ISL 452353|B.1|China|2020-03-06	Asia|hCoV-19/India/TG-CCMB-AC539/2020|EPI ISL 539619|B.1.1.8|India|2020-08-19	0.0004366953	Asia
Asia|hCoV-19/Hangzhou/HZCDC6228/2020|EPI ISL 482577|B.1|China|2020-03-07	Asia|hCoV-19/India/TG-CCMB-AC539/2020|EPI ISL 539619|B.1.1.8|India|2020-08-19	0.0004030765	Asia
Asia|hCoV-19/Vietnam/39607/2020|EPI ISL 416428|B.1.1|Vietnam|2020-03-07	Asia|hCoV-19/India/TG-CCMB-AC539/2020|EPI ISL 539619|B.1.1.8|India|2020-08-19	0.0002686675	Asia
Asia|hCoV-19/Beijing/DT-travelES03/2020|EPI ISL 452345|B.1|China|2020-03-07	Asia|hCoV-19/India/TG-CCMB-AC539/2020|EPI ISL 539619|B.1.1.8|India|2020-08-19	0.0004702890	Asia
Asia|hCoV-19/Beijing/DT-travelIT03/2020|EPI ISL 452354|B.1|China|2020-03-07	Asia|hCoV-19/India/TG-CCMB-AC539/2020|EPI ISL 539619|B.1.1.8|India|2020-08-19	0.0004703186	Asia
Asia|hCoV-19/Japan/P1/2020|EPI ISL 419296|B.1.255|Japan|2020-03-08	Asia|hCoV-19/India/TG-CCMB-AC539/2020|EPI ISL 539619|B.1.1.8|India|2020-08-19	0.0004366953	Asia
Asia|hCoV-19/Japan/PG-0056/2020|EPI ISL 479819|A|Japan|2020-03-08	Asia|hCoV-19/India/TG-CCMB-AC539/2020|EPI ISL 539619|B.1.1.8|India|2020-08-19	0.0007055967	Asia
Asia|hCoV-19/Singapore/49/2020|EPI ISL 428828|B.1.5|Singapore|2020-03-08	Asia|hCoV-19/India/TG-CCMB-AC539/2020|EPI ISL 539619|B.1.1.8|India|2020-08-19	0.0003694793	Asia
Asia|hCoV-19/Vietnam/VNHN 0207/2020|EPI ISL 511891|B.1.1|Vietnam|2020-03-08	Asia|hCoV-19/India/TG-CCMB-AC539/2020|EPI ISL 539619|B.1.1.8|India|2020-08-19	0.0002686675	Asia
Asia|hCoV-19/Singapore/394/2020|EPI ISL 469143|B|Singapore|2020-03-09	Asia|hCoV-19/India/TG-CCMB-AC539/2020|EPI ISL 539619|B.1.1.8|India|2020-08-19	0.0005038913	Asia
Asia|hCoV-19/Japan/PG-0221/2020|EPI ISL 479920|A|Japan|2020-03-09	Asia|hCoV-19/India/TG-CCMB-AC539/2020|EPI ISL 539619|B.1.1.8|India|2020-08-19	0.0007055876	Asia
Asia|hCoV-19/Saudi Arabia/KAIMRC01/2020|EPI ISL 507010|B.6|Saudi Arabia|2020-03-09	Asia|hCoV-19/India/TG-CCMB-AC539/2020|EPI ISL 539619|B.1.1.8|India|2020-08-19	0.0007056203	Asia
Asia|hCoV-19/Iran/KHGRC-1.1-IPI-8206/2020|EPI ISL 442523|B.4|Iran|2020-03-09	Asia|hCoV-19/India/TG-CCMB-AC539/2020|EPI ISL 539619|B.1.1.8|India|2020-08-19	0.0006720255	Asia
Asia|hCoV-19/Saudi Arabia/SCDC-3321/2020|EPI ISL 416521|B.1.246|Saudi Arabia|2020-03-10	Asia|hCoV-19/India/TG-CCMB-AC539/2020|EPI ISL 539619|B.1.1.8|India|2020-08-19	0.0004702969	Asia
Asia|hCoV-19/India/UN-1100/2020|EPI ISL 421664|B.4|India|2020-03-10	Asia|hCoV-19/India/TG-CCMB-AC539/2020|EPI ISL 539619|B.1.1.8|India|2020-08-19	0.0008065950	Asia
Asia|hCoV-19/India/UN-1063/2020|EPI ISL 424361|B.4|India|2020-03-10	Asia|hCoV-19/India/TG-CCMB-AC539/2020|EPI ISL 539619|B.1.1.8|India|2020-08-19	0.0007729253	Asia
Asia|hCoV-19/Singapore/31/2020|EPI ISL 420108|B|Singapore|2020-03-10	Asia|hCoV-19/India/TG-CCMB-AC539/2020|EPI ISL 539619|B.1.1.8|India|2020-08-19	0.0005038913	Asia
Asia|hCoV-19/Japan/P4-1/2020|EPI ISL 419301|B.1.1|Japan|2020-03-11	Asia|hCoV-19/India/TG-CCMB-AC539/2020|EPI ISL 539619|B.1.1.8|India|2020-08-19	0.0002686675	Asia
Asia|hCoV-19/Singapore/32/2020|EPI ISL 420109|B|Singapore|2020-03-11	Asia|hCoV-19/India/TG-CCMB-AC539/2020|EPI ISL 539619|B.1.1.8|India|2020-08-19	0.0005038913	Asia
Asia|hCoV-19/Lebanon/S9 764/2020|EPI ISL 450515|B.4|Lebanon|2020-03-11	Asia|hCoV-19/India/TG-CCMB-AC539/2020|EPI ISL 539619|B.1.1.8|India|2020-08-19	0.0007729253	Asia
Asia|hCoV-19/Japan/SMU-0311S2/2020|EPI ISL 416524|B.1.5|Japan|2020-03-11	Asia|hCoV-19/India/TG-CCMB-AC539/2020|EPI ISL 539619|B.1.1.8|India|2020-08-19	0.0004030884	Asia
Asia|hCoV-19/Japan/PG-0437/2020|EPI ISL 480103|A|Japan|2020-03-12	Asia|hCoV-19/India/TG-CCMB-AC539/2020|EPI ISL 539619|B.1.1.8|India|2020-08-19	0.0007392116	Asia
Asia|hCoV-19/Japan/PG-0324/2020|EPI ISL 479999|B.1.5|Japan|2020-03-12	Asia|hCoV-19/India/TG-CCMB-AC539/2020|EPI ISL 539619|B.1.1.8|India|2020-08-19	0.0004703186	Asia
Asia|hCoV-19/Beijing/DT-travelNO01/2020|EPI ISL 452342|B|China|2020-03-12	Asia|hCoV-19/India/TG-CCMB-AC539/2020|EPI ISL 539619|B.1.1.8|India|2020-08-19	0.0005039081	Asia
Asia|hCoV-19/India/UN-1621/2020|EPI ISL 421671|B.4|India|2020-03-12	Asia|hCoV-19/India/TG-CCMB-AC539/2020|EPI ISL 539619|B.1.1.8|India|2020-08-19	0.0007729124	Asia
Asia|hCoV-19/Thailand/Bangkok 2294/2020|EPI ISL 447921|B.6|Thailand|2020-03-13	Asia|hCoV-19/India/TG-CCMB-AC539/2020|EPI ISL 539619|B.1.1.8|India|2020-08-19	0.0007392486	Asia
Asia|hCoV-19/Taiwan/CGMH-CGU-09/2020|EPI ISL 417522|B|Taiwan|2020-03-13	Asia|hCoV-19/India/TG-CCMB-AC539/2020|EPI ISL 539619|B.1.1.8|India|2020-08-19	0.0006383734	Asia
Asia|hCoV-19/Japan/PG-0192/2020|EPI ISL 479897|B.1.160|Japan|2020-03-13	Asia|hCoV-19/India/TG-CCMB-AC539/2020|EPI ISL 539619|B.1.1.8|India|2020-08-19	0.0005038998	Asia
Asia|hCoV-19/Beijing/DT-travelDE01/2020|EPI ISL 452329|B|China|2020-03-13	Asia|hCoV-19/India/TG-CCMB-AC539/2020|EPI ISL 539619|B.1.1.8|India|2020-08-19	0.0005038913	Asia
Asia|hCoV-19/Oman/RESP-20-2282/2020|EPI ISL 457974|B.1.220|Oman|2020-03-14	Asia|hCoV-19/India/TG-CCMB-AC539/2020|EPI ISL 539619|B.1.1.8|India|2020-08-19	0.0004366751	Asia
Asia|hCoV-19/Singapore/758/2020|EPI ISL 507003|B.6|Singapore|2020-03-14	Asia|hCoV-19/India/TG-CCMB-AC539/2020|EPI ISL 539619|B.1.1.8|India|2020-08-19	0.0006719858	Asia
Asia|hCoV-19/Hangzhou/HZCDC6706/2020|EPI ISL 421222|B|China|2020-03-14	Asia|hCoV-19/India/TG-CCMB-AC539/2020|EPI ISL 539619|B.1.1.8|India|2020-08-19	0.0005038913	Asia
Asia|hCoV-19/Wuhan/HB-WH5-237/2020|EPI ISL 454978|B|China|2020-03-14	Asia|hCoV-19/India/TG-CCMB-AC539/2020|EPI ISL 539619|B.1.1.8|India|2020-08-19	0.0005375109	Asia
Asia|hCoV-19/Beijing/DT-travelGR01/2020|EPI ISL 452347|B.1|China|2020-03-15	Asia|hCoV-19/India/TG-CCMB-AC539/2020|EPI ISL 539619|B.1.1.8|India|2020-08-19	0.0004030765	Asia
Asia|hCoV-19/Israel/CVL-n-5936/2020|EPI ISL 475018|B.1|Israel|2020-03-15	Asia|hCoV-19/India/TG-CCMB-AC539/2020|EPI ISL 539619|B.1.1.8|India|2020-08-19	0.0004702969	Asia
Asia|hCoV-19/Israel/CVL-n-6157/2020|EPI ISL 475022|B.1|Israel|2020-03-15	Asia|hCoV-19/India/TG-CCMB-AC539/2020|EPI ISL 539619|B.1.1.8|India|2020-08-19	0.0005711890	Asia
Asia|hCoV-19/South Korea/KCDC2128/2020|EPI ISL 498029|B.40|South Korea|2020-03-15	Asia|hCoV-19/India/TG-CCMB-AC539/2020|EPI ISL 539619|B.1.1.8|India|2020-08-19	0.0007056530	Asia
Asia|hCoV-19/Pakistan/KHI1/2020|EPI ISL 451958|B|Pakistan|2020-03-16	Asia|hCoV-19/India/TG-CCMB-AC539/2020|EPI ISL 539619|B.1.1.8|India|2020-08-19	0.0006047675	Asia
Asia|hCoV-19/United Arab Emirates/L0879/2020|EPI ISL 435124|B.1.1.296|United Arab Emirates|2020-03-16	Asia|hCoV-19/India/TG-CCMB-AC539/2020|EPI ISL 539619|B.1.1.8|India|2020-08-19	0.0003694745	Asia
Asia|hCoV-19/South Korea/KCDC2129/2020|EPI ISL 498030|B.40|South Korea|2020-03-16	Asia|hCoV-19/India/TG-CCMB-AC539/2020|EPI ISL 539619|B.1.1.8|India|2020-08-19	0.0006720057	Asia
Asia|hCoV-19/Saudi Arabia/KAIMRC12/2020|EPI ISL 507018|B.1.1|Saudi Arabia|2020-03-17	Asia|hCoV-19/India/TG-CCMB-AC539/2020|EPI ISL 539619|B.1.1.8|India|2020-08-19	0.0002686675	Asia
Asia|hCoV-19/Taiwan/TSGH-13/2020|EPI ISL 428230|B.4|Taiwan|2020-03-17	Asia|hCoV-19/India/TG-CCMB-AC539/2020|EPI ISL 539619|B.1.1.8|India|2020-08-19	0.0009412348	Asia
Asia|hCoV-19/Vietnam/VNHN 1072/2020|EPI ISL 455717|B.1|Vietnam|2020-03-17	Asia|hCoV-19/India/TG-CCMB-AC539/2020|EPI ISL 539619|B.1.1.8|India|2020-08-19	0.0005041687	Asia
Asia|hCoV-19/Taiwan/CGMH-CGU-13/2020|EPI ISL 424969|B.1.1|Taiwan|2020-03-17	Asia|hCoV-19/India/TG-CCMB-AC539/2020|EPI ISL 539619|B.1.1.8|India|2020-08-19	0.0003358635	Asia
Asia|hCoV-19/Wuhan/HB-WH4-211/2020|EPI ISL 454960|B|China|2020-03-18	Asia|hCoV-19/India/TG-CCMB-AC539/2020|EPI ISL 539619|B.1.1.8|India|2020-08-19	0.0006047345	Asia
Asia|hCoV-19/Vietnam/VNHN 1167/2020|EPI ISL 455696|B.1|Vietnam|2020-03-18	Asia|hCoV-19/India/TG-CCMB-AC539/2020|EPI ISL 539619|B.1.1.8|India|2020-08-19	0.0004703108	Asia
Asia|hCoV-19/Hong Kong/HKU-200723-043/2020|EPI ISL 497810|B.1|Hong Kong|2020-03-18	Asia|hCoV-19/India/TG-CCMB-AC539/2020|EPI ISL 539619|B.1.1.8|India|2020-08-19	0.0005375040	Asia
Asia|hCoV-19/Oman/RESP-20-3080/2020|EPI ISL 457979|B.1.1|Oman|2020-03-18	Asia|hCoV-19/India/TG-CCMB-AC539/2020|EPI ISL 539619|B.1.1.8|India|2020-08-19	0.0002686675	Asia
Asia|hCoV-19/Lebanon/LB-R8/2020|EPI ISL 498551|B.1.5|Lebanon|2020-03-19	Asia|hCoV-19/India/TG-CCMB-AC539/2020|EPI ISL 539619|B.1.1.8|India|2020-08-19	0.0004703108	Asia
Asia|hCoV-19/Japan/PG-0281/2020|EPI ISL 479961|B.1.1|Japan|2020-03-19	Asia|hCoV-19/India/TG-CCMB-AC539/2020|EPI ISL 539619|B.1.1.8|India|2020-08-19	0.0003022571	Asia
Asia|hCoV-19/United Arab Emirates/L9584510/2020|EPI ISL 520743|B.1.1|United Arab Emirates|2020-03-19	Asia|hCoV-19/India/TG-CCMB-AC539/2020|EPI ISL 539619|B.1.1.8|India|2020-08-19	0.0003022710	Asia
Asia|hCoV-19/Wuhan/HB-WH4-212/2020|EPI ISL 454961|B|China|2020-03-19	Asia|hCoV-19/India/TG-CCMB-AC539/2020|EPI ISL 539619|B.1.1.8|India|2020-08-19	0.0006047625	Asia
Asia|hCoV-19/Taiwan/NCKUH-007/2020|EPI ISL 493202|B.40|Taiwan|2020-03-20	Asia|hCoV-19/India/TG-CCMB-AC539/2020|EPI ISL 539619|B.1.1.8|India|2020-08-19	0.0007392364	Asia
Asia|hCoV-19/Taiwan/107/2020|EPI ISL 420085|B.1|Taiwan|2020-03-20	Asia|hCoV-19/India/TG-CCMB-AC539/2020|EPI ISL 539619|B.1.1.8|India|2020-08-19	0.0005039147	Asia
Asia|hCoV-19/Oman/RESP-20-3700/2020|EPI ISL 457986|B|Oman|2020-03-20	Asia|hCoV-19/India/TG-CCMB-AC539/2020|EPI ISL 539619|B.1.1.8|India|2020-08-19	0.0005375109	Asia
Asia|hCoV-19/Singapore/173nan/2020|EPI ISL 538441|B.1|Singapore|2020-03-20	Asia|hCoV-19/India/TG-CCMB-AC539/2020|EPI ISL 539619|B.1.1.8|India|2020-08-19	0.0004366953	Asia
Asia|hCoV-19/Taiwan/CGMH-CGU-23/2020|EPI ISL 444276|B.1.255|Taiwan|2020-03-21	Asia|hCoV-19/India/TG-CCMB-AC539/2020|EPI ISL 539619|B.1.1.8|India|2020-08-19	0.0004366953	Asia
Asia|hCoV-19/Vietnam/VNHN 1492/2020|EPI ISL 455699|B.1.1|Vietnam|2020-03-21	Asia|hCoV-19/India/TG-CCMB-AC539/2020|EPI ISL 539619|B.1.1.8|India|2020-08-19	0.0003022710	Asia
Asia|hCoV-19/Singapore/179/2020|EPI ISL 462297|B|Singapore|2020-03-21	Asia|hCoV-19/India/TG-CCMB-AC539/2020|EPI ISL 539619|B.1.1.8|India|2020-08-19	0.0006383521	Asia
Asia|hCoV-19/Hangzhou/HZCDCp145/2020|EPI ISL 482582|B.1.1|China|2020-03-21	Asia|hCoV-19/India/TG-CCMB-AC539/2020|EPI ISL 539619|B.1.1.8|India|2020-08-19	0.0003022570	Asia
Asia|hCoV-19/Hangzhou/HZCDC7184F/2020|EPI ISL 482583|B.1|China|2020-03-22	Asia|hCoV-19/India/TG-CCMB-AC539/2020|EPI ISL 539619|B.1.1.8|India|2020-08-19	0.0004366880	Asia
Asia|hCoV-19/Beijing/DT-travelUK01/2020|EPI ISL 452355|B.1.1|China|2020-03-22	Asia|hCoV-19/India/TG-CCMB-AC539/2020|EPI ISL 539619|B.1.1.8|India|2020-08-19	0.0003358635	Asia
Asia|hCoV-19/Israel/701002334/2020|EPI ISL 447306|B.1|Israel|2020-03-22	Asia|hCoV-19/India/TG-CCMB-AC539/2020|EPI ISL 539619|B.1.1.8|India|2020-08-19	0.0005039464	Asia
Asia|hCoV-19/South Korea/KCDC2145/2020|EPI ISL 498046|B.1|South Korea|2020-03-22	Asia|hCoV-19/India/TG-CCMB-AC539/2020|EPI ISL 539619|B.1.1.8|India|2020-08-19	0.0004366953	Asia
Asia|hCoV-19/Saudi Arabia/KAUST-Makkah13/2020|EPI ISL 437466|A|Saudi Arabia|2020-03-23	Asia|hCoV-19/India/TG-CCMB-AC539/2020|EPI ISL 539619|B.1.1.8|India|2020-08-19	0.0006720255	Asia
Asia|hCoV-19/Japan/PG-0232/2020|EPI ISL 479927|A|Japan|2020-03-23	Asia|hCoV-19/India/TG-CCMB-AC539/2020|EPI ISL 539619|B.1.1.8|India|2020-08-19	0.0007392116	Asia
Asia|hCoV-19/Taiwan/108/2020|EPI ISL 429883|B.1|Taiwan|2020-03-23	Asia|hCoV-19/India/TG-CCMB-AC539/2020|EPI ISL 539619|B.1.1.8|India|2020-08-19	0.0004366953	Asia
Asia|hCoV-19/Saudi Arabia/KFSHRC27/2020|EPI ISL 507032|B.1.246|Saudi Arabia|2020-03-23	Asia|hCoV-19/India/TG-CCMB-AC539/2020|EPI ISL 539619|B.1.1.8|India|2020-08-19	0.0004702969	Asia
Asia|hCoV-19/Taiwan/TSGH-14/2020|EPI ISL 428231|B.1.255|Taiwan|2020-03-24	Asia|hCoV-19/India/TG-CCMB-AC539/2020|EPI ISL 539619|B.1.1.8|India|2020-08-19	0.0005375786	Asia
Asia|hCoV-19/Israel/701002431/2020|EPI ISL 447302|B.1.1|Israel|2020-03-24	Asia|hCoV-19/India/TG-CCMB-AC539/2020|EPI ISL 539619|B.1.1.8|India|2020-08-19	0.0003358635	Asia
Asia|hCoV-19/Israel/701002458/2020|EPI ISL 447297|B.1|Israel|2020-03-24	Asia|hCoV-19/India/TG-CCMB-AC539/2020|EPI ISL 539619|B.1.1.8|India|2020-08-19	0.0004702969	Asia
Asia|hCoV-19/Taiwan/TSGH-10/2020|EPI ISL 427397|B.40|Taiwan|2020-03-24	Asia|hCoV-19/India/TG-CCMB-AC539/2020|EPI ISL 539619|B.1.1.8|India|2020-08-19	0.0006720057	Asia
Asia|hCoV-19/Singapore/486/2020|EPI ISL 476820|B|Singapore|2020-03-25	Asia|hCoV-19/India/TG-CCMB-AC539/2020|EPI ISL 539619|B.1.1.8|India|2020-08-19	0.0006047066	Asia
Asia|hCoV-19/Israel/990059251/2020|EPI ISL 447269|B.1|Israel|2020-03-25	Asia|hCoV-19/India/TG-CCMB-AC539/2020|EPI ISL 539619|B.1.1.8|India|2020-08-19	0.0004702969	Asia
Asia|hCoV-19/Oman/RESP-20-5505/2020|EPI ISL 457994|B.1|Oman|2020-03-25	Asia|hCoV-19/India/TG-CCMB-AC539/2020|EPI ISL 539619|B.1.1.8|India|2020-08-19	0.0005039147	Asia
Asia|hCoV-19/Thailand/Bangkok-0038/2020|EPI ISL 429174|B.1|Thailand|2020-03-25	Asia|hCoV-19/India/TG-CCMB-AC539/2020|EPI ISL 539619|B.1.1.8|India|2020-08-19	0.0004366953	Asia
Asia|hCoV-19/South Korea/IHC3486/2020|EPI ISL 541001|B.1.1|South Korea|2020-03-26	Asia|hCoV-19/India/TG-CCMB-AC539/2020|EPI ISL 539619|B.1.1.8|India|2020-08-19	0.0003022570	Asia
Asia|hCoV-19/Israel/2047145/2020|EPI ISL 447396|B.1.1|Israel|2020-03-26	Asia|hCoV-19/India/TG-CCMB-AC539/2020|EPI ISL 539619|B.1.1.8|India|2020-08-19	0.0003022571	Asia
Asia|hCoV-19/South Korea/KCDC2183/2020|EPI ISL 506977|B.1.1|South Korea|2020-03-26	Asia|hCoV-19/India/TG-CCMB-AC539/2020|EPI ISL 539619|B.1.1.8|India|2020-08-19	0.0003022571	Asia
Asia|hCoV-19/Israel/701002666/2020|EPI ISL 447286|B.1|Israel|2020-03-26	Asia|hCoV-19/India/TG-CCMB-AC539/2020|EPI ISL 539619|B.1.1.8|India|2020-08-19	0.0005039231	Asia
Asia|hCoV-19/Japan/PG-0318/2020|EPI ISL 479993|B.1|Japan|2020-03-27	Asia|hCoV-19/India/TG-CCMB-AC539/2020|EPI ISL 539619|B.1.1.8|India|2020-08-19	0.0005039231	Asia
Asia|hCoV-19/Indonesia/JK-EIJK-03/2020|EPI ISL 437191|B|Indonesia|2020-03-27	Asia|hCoV-19/India/TG-CCMB-AC539/2020|EPI ISL 539619|B.1.1.8|India|2020-08-19	0.0005375199	Asia
Asia|hCoV-19/Vietnam/VNHN 3085/2020|EPI ISL 455703|B.1.1|Vietnam|2020-03-27	Asia|hCoV-19/India/TG-CCMB-AC539/2020|EPI ISL 539619|B.1.1.8|India|2020-08-19	0.0003358480	Asia
Asia|hCoV-19/Saudi Arabia/KFSHRC43/2020|EPI ISL 507036|B.1.247|Saudi Arabia|2020-03-27	Asia|hCoV-19/India/TG-CCMB-AC539/2020|EPI ISL 539619|B.1.1.8|India|2020-08-19	0.0005039231	Asia
Asia|hCoV-19/Georgia/Tb-1352/2020|EPI ISL 420140|B.1|Georgia|2020-03-28	Asia|hCoV-19/India/TG-CCMB-AC539/2020|EPI ISL 539619|B.1.1.8|India|2020-08-19	0.0004703186	Asia
Asia|hCoV-19/South Korea/KCDC2189/2020|EPI ISL 506983|B.1.5|South Korea|2020-03-28	Asia|hCoV-19/India/TG-CCMB-AC539/2020|EPI ISL 539619|B.1.1.8|India|2020-08-19	0.0004702890	Asia
Asia|hCoV-19/Thailand/Bangkok-0043/2020|EPI ISL 429179|B.1.5|Thailand|2020-03-28	Asia|hCoV-19/India/TG-CCMB-AC539/2020|EPI ISL 539619|B.1.1.8|India|2020-08-19	0.0004366880	Asia
Asia|hCoV-19/South Korea/KCDC2190/2020|EPI ISL 506984|B.1|South Korea|2020-03-28	Asia|hCoV-19/India/TG-CCMB-AC539/2020|EPI ISL 539619|B.1.1.8|India|2020-08-19	0.0005375358	Asia
Asia|hCoV-19/Saudi Arabia/KAUST-Madinah238/2020|EPI ISL 437733|B.1.246|Saudi Arabia|2020-03-29	Asia|hCoV-19/India/TG-CCMB-AC539/2020|EPI ISL 539619|B.1.1.8|India|2020-08-19	0.0005375289	Asia
Asia|hCoV-19/Singapore/930/2020|EPI ISL 538462|B.1|Singapore|2020-03-29	Asia|hCoV-19/India/TG-CCMB-AC539/2020|EPI ISL 539619|B.1.1.8|India|2020-08-19	0.0004366953	Asia
Asia|hCoV-19/Oman/RESP-20-6417/2020|EPI ISL 457996|B.1|Oman|2020-03-29	Asia|hCoV-19/India/TG-CCMB-AC539/2020|EPI ISL 539619|B.1.1.8|India|2020-08-19	0.0005375538	Asia
Asia|hCoV-19/Saudi Arabia/KAUST-Madinah255/2020|EPI ISL 437739|B.1.36.6|Saudi Arabia|2020-03-29	Asia|hCoV-19/India/TG-CCMB-AC539/2020|EPI ISL 539619|B.1.1.8|India|2020-08-19	0.0005711097	Asia
Asia|hCoV-19/Indonesia/JI-ITD-1273V/2020|EPI ISL 529964|B|Indonesia|2020-03-30	Asia|hCoV-19/India/TG-CCMB-AC539/2020|EPI ISL 539619|B.1.1.8|India|2020-08-19	0.0006383924	Asia
Asia|hCoV-19/Saudi Arabia/KAUST-Madinah254/2020|EPI ISL 437738|B.1.246|Saudi Arabia|2020-03-30	Asia|hCoV-19/India/TG-CCMB-AC539/2020|EPI ISL 539619|B.1.1.8|India|2020-08-19	0.0004702969	Asia
Asia|hCoV-19/Malaysia/3499/2020|EPI ISL 501205|B.6|Malaysia|2020-03-30	Asia|hCoV-19/India/TG-CCMB-AC539/2020|EPI ISL 539619|B.1.1.8|India|2020-08-19	0.0007055994	Asia
Asia|hCoV-19/Malaysia/IMR WC9127/2020|EPI ISL 459956|B.6|Malaysia|2020-03-30	Asia|hCoV-19/India/TG-CCMB-AC539/2020|EPI ISL 539619|B.1.1.8|India|2020-08-19	0.0007055994	Asia
Asia|hCoV-19/India/WB-IK5/2020|EPI ISL 508376|B.1.5|India|2020-03-31	Asia|hCoV-19/India/TG-CCMB-AC539/2020|EPI ISL 539619|B.1.1.8|India|2020-08-19	0.0004030765	Asia
Asia|hCoV-19/Japan/PG-0355/2020|EPI ISL 480027|B.1.1|Japan|2020-03-31	Asia|hCoV-19/India/TG-CCMB-AC539/2020|EPI ISL 539619|B.1.1.8|India|2020-08-19	0.0003358635	Asia
Asia|hCoV-19/India/TG-CCMB-J057/2020|EPI ISL 447563|B.6|India|2020-03-31	Asia|hCoV-19/India/TG-CCMB-AC539/2020|EPI ISL 539619|B.1.1.8|India|2020-08-19	0.0008065471	Asia
Asia|hCoV-19/Singapore/933/2020|EPI ISL 538465|B.6|Singapore|2020-03-31	Asia|hCoV-19/India/TG-CCMB-AC539/2020|EPI ISL 539619|B.1.1.8|India|2020-08-19	0.0007055994	Asia
Asia|hCoV-19/Israel/2089861/2020|EPI ISL 447361|B.1|Israel|2020-04-01	Asia|hCoV-19/India/TG-CCMB-AC539/2020|EPI ISL 539619|B.1.1.8|India|2020-08-19	0.0004366953	Asia
Asia|hCoV-19/India/TG-CCMB-J283/2020|EPI ISL 450328|B.6|India|2020-04-01	Asia|hCoV-19/India/TG-CCMB-AC539/2020|EPI ISL 539619|B.1.1.8|India|2020-08-19	0.0007055994	Asia
Asia|hCoV-19/Saudi Arabia/KAUST-MADINAH281/2020|EPI ISL 513125|B.1.246|Saudi Arabia|2020-04-01	Asia|hCoV-19/India/TG-CCMB-AC539/2020|EPI ISL 539619|B.1.1.8|India|2020-08-19	0.0005038998	Asia
Asia|hCoV-19/India/TG-CCMB-J206/2020|EPI ISL 447569|B.6|India|2020-04-01	Asia|hCoV-19/India/TG-CCMB-AC539/2020|EPI ISL 539619|B.1.1.8|India|2020-08-19	0.0007729253	Asia
Asia|hCoV-19/India/TG-CCMB-J222/2020|EPI ISL 450332|B.6|India|2020-04-01	Asia|hCoV-19/India/TG-CCMB-AC539/2020|EPI ISL 539619|B.1.1.8|India|2020-08-19	0.0007055994	Asia
Asia|hCoV-19/India/TG-CCMB-J232/2020|EPI ISL 447576|B.6|India|2020-04-02	Asia|hCoV-19/India/TG-CCMB-AC539/2020|EPI ISL 539619|B.1.1.8|India|2020-08-19	0.0009074782	Asia
Asia|hCoV-19/Japan/PG-0513/2020|EPI ISL 480171|B.1.1|Japan|2020-04-02	Asia|hCoV-19/India/TG-CCMB-AC539/2020|EPI ISL 539619|B.1.1.8|India|2020-08-19	0.0003022571	Asia
Asia|hCoV-19/Taiwan/TSGH-23/2020|EPI ISL 436108|B.1|Taiwan|2020-04-02	Asia|hCoV-19/India/TG-CCMB-AC539/2020|EPI ISL 539619|B.1.1.8|India|2020-08-19	0.0004366953	Asia
Asia|hCoV-19/India/TG-CCMB-J458/2020|EPI ISL 447575|B.6|India|2020-04-02	Asia|hCoV-19/India/TG-CCMB-AC539/2020|EPI ISL 539619|B.1.1.8|India|2020-08-19	0.0008065472	Asia
Asia|hCoV-19/SaudiArabia/KAUST-JEDDAH756/2020|EPI ISL 512999|B.1.1|Saudi Arabia|2020-04-03	Asia|hCoV-19/India/TG-CCMB-AC539/2020|EPI ISL 539619|B.1.1.8|India|2020-08-19	0.0002686675	Asia
Asia|hCoV-19/Hong Kong/VM20008964-2/2020|EPI ISL 539851|B.1.1|Hong Kong|2020-04-03	Asia|hCoV-19/India/TG-CCMB-AC539/2020|EPI ISL 539619|B.1.1.8|India|2020-08-19	0.0003022571	Asia
Asia|hCoV-19/Saudi Arabia/KAIMRC64/2020|EPI ISL 507028|B.1.246|Saudi Arabia|2020-04-03	Asia|hCoV-19/India/TG-CCMB-AC539/2020|EPI ISL 539619|B.1.1.8|India|2020-08-19	0.0004702969	Asia
Asia|hCoV-19/Israel/13077558/2020|EPI ISL 447432|B.1|Israel|2020-04-03	Asia|hCoV-19/India/TG-CCMB-AC539/2020|EPI ISL 539619|B.1.1.8|India|2020-08-19	0.0004703186	Asia
Asia|hCoV-19/Israel/13077823/2020|EPI ISL 447424|B.1.3|Israel|2020-04-04	Asia|hCoV-19/India/TG-CCMB-AC539/2020|EPI ISL 539619|B.1.1.8|India|2020-08-19	0.0006047626	Asia
Asia|hCoV-19/India/MH-CCMB-NIV1/2020|EPI ISL 450321|B.6|India|2020-04-04	Asia|hCoV-19/India/TG-CCMB-AC539/2020|EPI ISL 539619|B.1.1.8|India|2020-08-19	0.0007392363	Asia
Asia|hCoV-19/India/OR-RMRC24/2020|EPI ISL 455775|B.1.246|India|2020-04-04	Asia|hCoV-19/India/TG-CCMB-AC539/2020|EPI ISL 539619|B.1.1.8|India|2020-08-19	0.0004702969	Asia
Asia|hCoV-19/Israel/13077846/2020|EPI ISL 447422|B.1.3|Israel|2020-04-04	Asia|hCoV-19/India/TG-CCMB-AC539/2020|EPI ISL 539619|B.1.1.8|India|2020-08-19	0.0006047805	Asia
Asia|hCoV-19/India/GJ-GBRC1s/2020|EPI ISL 426415|B.1|India|2020-04-05	Asia|hCoV-19/India/TG-CCMB-AC539/2020|EPI ISL 539619|B.1.1.8|India|2020-08-19	0.0005375517	Asia
Asia|hCoV-19/United Arab Emirates/L920643384/2020|EPI ISL 520731|A|United Arab Emirates|2020-04-05	Asia|hCoV-19/India/TG-CCMB-AC539/2020|EPI ISL 539619|B.1.1.8|India|2020-08-19	0.0007392459	Asia
Asia|hCoV-19/India/WB-IK8/2020|EPI ISL 511901|A|India|2020-04-05	Asia|hCoV-19/India/TG-CCMB-AC539/2020|EPI ISL 539619|B.1.1.8|India|2020-08-19	0.0007056085	Asia
Asia|hCoV-19/SaudiArabia/KAUST-MADINAH519/2020|EPI ISL 513166|B.1.246|Saudi Arabia|2020-04-05	Asia|hCoV-19/India/TG-CCMB-AC539/2020|EPI ISL 539619|B.1.1.8|India|2020-08-19	0.0004702969	Asia
Asia|hCoV-19/SaudiArabia/KAUST-JEDDAH927/2020|EPI ISL 513056|B.1.1|Saudi Arabia|2020-04-06	Asia|hCoV-19/India/TG-CCMB-AC539/2020|EPI ISL 539619|B.1.1.8|India|2020-08-19	0.0003358635	Asia
Asia|hCoV-19/Singapore/947/2020|EPI ISL 538481|B.1|Singapore|2020-04-06	Asia|hCoV-19/India/TG-CCMB-AC539/2020|EPI ISL 539619|B.1.1.8|India|2020-08-19	0.0004366953	Asia
Asia|hCoV-19/SaudiArabia/KAUST-JEDDAH916/2020|EPI ISL 513047|B.1.5|Saudi Arabia|2020-04-06	Asia|hCoV-19/India/TG-CCMB-AC539/2020|EPI ISL 539619|B.1.1.8|India|2020-08-19	0.0004366953	Asia
Asia|hCoV-19/Saudi Arabia/KAUST-Makkah227/2020|EPI ISL 437723|B.1.36.6|Saudi Arabia|2020-04-06	Asia|hCoV-19/India/TG-CCMB-AC539/2020|EPI ISL 539619|B.1.1.8|India|2020-08-19	0.0005375040	Asia
Asia|hCoV-19/Japan/PG-0507/2020|EPI ISL 480166|B.1.1|Japan|2020-04-07	Asia|hCoV-19/India/TG-CCMB-AC539/2020|EPI ISL 539619|B.1.1.8|India|2020-08-19	0.0003694574	Asia
Asia|hCoV-19/United Arab Emirates/L920647430/2020|EPI ISL 520733|A|United Arab Emirates|2020-04-07	Asia|hCoV-19/India/TG-CCMB-AC539/2020|EPI ISL 539619|B.1.1.8|India|2020-08-19	0.0007056294	Asia
Asia|hCoV-19/Singapore/951/2020|EPI ISL 538485|B.6|Singapore|2020-04-07	Asia|hCoV-19/India/TG-CCMB-AC539/2020|EPI ISL 539619|B.1.1.8|India|2020-08-19	0.0007392145	Asia
Asia|hCoV-19/Hong Kong/HKU-200723-056/2020|EPI ISL 497823|B.1.1|Hong Kong|2020-04-07	Asia|hCoV-19/India/TG-CCMB-AC539/2020|EPI ISL 539619|B.1.1.8|India|2020-08-19	0.0003694513	Asia
Asia|hCoV-19/Oman/12096/2020|EPI ISL 491147|B.1.1.27|Oman|2020-04-08	Asia|hCoV-19/India/TG-CCMB-AC539/2020|EPI ISL 539619|B.1.1.8|India|2020-08-19	0.0004366622	Asia
Asia|hCoV-19/Bangladesh/CHRF-0009/2020|EPI ISL 468077|B.1.1.316|Bangladesh|2020-04-08	Asia|hCoV-19/India/TG-CCMB-AC539/2020|EPI ISL 539619|B.1.1.8|India|2020-08-19	0.0003022710	Asia
Asia|hCoV-19/Vietnam/VNHN 4806/2020|EPI ISL 455711|B.1.1|Vietnam|2020-04-08	Asia|hCoV-19/India/TG-CCMB-AC539/2020|EPI ISL 539619|B.1.1.8|India|2020-08-19	0.0003358635	Asia
Asia|hCoV-19/Jordan/SR-0335/2020|EPI ISL 450187|B.1.246|Jordan|2020-04-08	Asia|hCoV-19/India/TG-CCMB-AC539/2020|EPI ISL 539619|B.1.1.8|India|2020-08-19	0.0005038998	Asia
Asia|hCoV-19/Vietnam/VNHN 4868/2020|EPI ISL 455710|B.1.1|Vietnam|2020-04-09	Asia|hCoV-19/India/TG-CCMB-AC539/2020|EPI ISL 539619|B.1.1.8|India|2020-08-19	0.0003022571	Asia
Asia|hCoV-19/SaudiArabia/KAUST-JEDDAH493/2020|EPI ISL 512936|B.1.186|Saudi Arabia|2020-04-09	Asia|hCoV-19/India/TG-CCMB-AC539/2020|EPI ISL 539619|B.1.1.8|India|2020-08-19	0.0004366751	Asia
Asia|hCoV-19/Israel/CVL-n-6744/2020|EPI ISL 474958|B.1.1|Israel|2020-04-09	Asia|hCoV-19/India/TG-CCMB-AC539/2020|EPI ISL 539619|B.1.1.8|India|2020-08-19	0.0006047547	Asia
Asia|hCoV-19/Japan/Donner12/2020|EPI ISL 438956|B.1.1|Japan|2020-04-09	Asia|hCoV-19/India/TG-CCMB-AC539/2020|EPI ISL 539619|B.1.1.8|India|2020-08-19	0.0003022571	Asia
Asia|hCoV-19/Malaysia/IMR WC13946/2020|EPI ISL 490047|B.6|Malaysia|2020-04-10	Asia|hCoV-19/India/TG-CCMB-AC539/2020|EPI ISL 539619|B.1.1.8|India|2020-08-19	0.0008064964	Asia
Asia|hCoV-19/Vietnam/VNHN 4864/2020|EPI ISL 455708|B.1.1|Vietnam|2020-04-10	Asia|hCoV-19/India/TG-CCMB-AC539/2020|EPI ISL 539619|B.1.1.8|India|2020-08-19	0.0003358480	Asia
Asia|hCoV-19/Israel/n14292/2020|EPI ISL 483712|B.1.3|Israel|2020-04-10	Asia|hCoV-19/India/TG-CCMB-AC539/2020|EPI ISL 539619|B.1.1.8|India|2020-08-19	0.0005711435	Asia
Asia|hCoV-19/Malaysia/IMR WC12897/2020|EPI ISL 490015|B.1.178|Malaysia|2020-04-10	Asia|hCoV-19/India/TG-CCMB-AC539/2020|EPI ISL 539619|B.1.1.8|India|2020-08-19	0.0006047525	Asia
Asia|hCoV-19/Oman/205028472/2020|EPI ISL 458119|B.1.1.27|Oman|2020-04-11	Asia|hCoV-19/India/TG-CCMB-AC539/2020|EPI ISL 539619|B.1.1.8|India|2020-08-19	0.0003694684	Asia
Asia|hCoV-19/India/GJ-GBRC95a/2020|EPI ISL 450782|B.1.247|India|2020-04-11	Asia|hCoV-19/India/TG-CCMB-AC539/2020|EPI ISL 539619|B.1.1.8|India|2020-08-19	0.0005375538	Asia
Asia|hCoV-19/South Korea/KCDC2202/2020|EPI ISL 506995|B.1|South Korea|2020-04-11	Asia|hCoV-19/India/TG-CCMB-AC539/2020|EPI ISL 539619|B.1.1.8|India|2020-08-19	0.0005039231	Asia
Asia|hCoV-19/Israel/CVL-n-7422/2020|EPI ISL 475023|B.1|Israel|2020-04-11	Asia|hCoV-19/India/TG-CCMB-AC539/2020|EPI ISL 539619|B.1.1.8|India|2020-08-19	0.0004366953	Asia
Asia|hCoV-19/Oman/16904/2020|EPI ISL 525423|B.1|Oman|2020-04-12	Asia|hCoV-19/India/TG-CCMB-AC539/2020|EPI ISL 539619|B.1.1.8|India|2020-08-19	0.0006047346	Asia
Asia|hCoV-19/Oman/205028718/2020|EPI ISL 457702|B.1.1|Oman|2020-04-12	Asia|hCoV-19/India/TG-CCMB-AC539/2020|EPI ISL 539619|B.1.1.8|India|2020-08-19	0.0003358635	Asia
Asia|hCoV-19/India/TG-CCMB-K272/2020|EPI ISL 458070|B.6|India|2020-04-12	Asia|hCoV-19/India/TG-CCMB-AC539/2020|EPI ISL 539619|B.1.1.8|India|2020-08-19	0.0008065471	Asia
Asia|hCoV-19/Malaysia/8451/2020|EPI ISL 501222|B.1.98|Malaysia|2020-04-12	Asia|hCoV-19/India/TG-CCMB-AC539/2020|EPI ISL 539619|B.1.1.8|India|2020-08-19	0.0005378022	Asia
Asia|hCoV-19/India/GJ-GBRC4/2020|EPI ISL 435051|B.1|India|2020-04-13	Asia|hCoV-19/India/TG-CCMB-AC539/2020|EPI ISL 539619|B.1.1.8|India|2020-08-19	0.0005375538	Asia
Asia|hCoV-19/India/WB-IK9/2020|EPI ISL 508407|B.1.5|India|2020-04-13	Asia|hCoV-19/India/TG-CCMB-AC539/2020|EPI ISL 539619|B.1.1.8|India|2020-08-19	0.0003694793	Asia
Asia|hCoV-19/South Korea/KCDC2209/2020|EPI ISL 510548|B.1|South Korea|2020-04-13	Asia|hCoV-19/India/TG-CCMB-AC539/2020|EPI ISL 539619|B.1.1.8|India|2020-08-19	0.0005039147	Asia
Asia|hCoV-19/Oman/205028997/2020|EPI ISL 458120|B.1.1.27|Oman|2020-04-13	Asia|hCoV-19/India/TG-CCMB-AC539/2020|EPI ISL 539619|B.1.1.8|India|2020-08-19	0.0004702612	Asia
Asia|hCoV-19/India/TG-CCMB-K499/2020|EPI ISL 447865|B.6|India|2020-04-14	Asia|hCoV-19/India/TG-CCMB-AC539/2020|EPI ISL 539619|B.1.1.8|India|2020-08-19	0.0007392706	Asia
Asia|hCoV-19/Kazakhstan/16183/2020|EPI ISL 454576|A.2|Kazakhstan|2020-04-14	Asia|hCoV-19/India/TG-CCMB-AC539/2020|EPI ISL 539619|B.1.1.8|India|2020-08-19	0.0007392144	Asia
Asia|hCoV-19/Japan/Donner21/2020|EPI ISL 438965|B.1.1|Japan|2020-04-14	Asia|hCoV-19/India/TG-CCMB-AC539/2020|EPI ISL 539619|B.1.1.8|India|2020-08-19	0.0003694574	Asia
Asia|hCoV-19/Kazakhstan/16238/2020|EPI ISL 454498|A.2|Kazakhstan|2020-04-14	Asia|hCoV-19/India/TG-CCMB-AC539/2020|EPI ISL 539619|B.1.1.8|India|2020-08-19	0.0008400678	Asia
Asia|hCoV-19/Israel/130710157/2020|EPI ISL 447465|B.1.1|Israel|2020-04-15	Asia|hCoV-19/India/TG-CCMB-AC539/2020|EPI ISL 539619|B.1.1.8|India|2020-08-19	0.0004704252	Asia
Asia|hCoV-19/Israel/2113155/2020|EPI ISL 447349|B.1.3|Israel|2020-04-15	Asia|hCoV-19/India/TG-CCMB-AC539/2020|EPI ISL 539619|B.1.1.8|India|2020-08-19	0.0006047525	Asia
Asia|hCoV-19/Israel/2113178/2020|EPI ISL 447345|B.1|Israel|2020-04-15	Asia|hCoV-19/India/TG-CCMB-AC539/2020|EPI ISL 539619|B.1.1.8|India|2020-08-19	0.0005039231	Asia
Asia|hCoV-19/United Arab Emirates/L920667894/2020|EPI ISL 520736|B.1.1|United Arab Emirates|2020-04-15	Asia|hCoV-19/India/TG-CCMB-AC539/2020|EPI ISL 539619|B.1.1.8|India|2020-08-19	0.0003694513	Asia
Asia|hCoV-19/Israel/CVL-n-8414/2020|EPI ISL 474983|B.1.3|Israel|2020-04-16	Asia|hCoV-19/India/TG-CCMB-AC539/2020|EPI ISL 539619|B.1.1.8|India|2020-08-19	0.0006047704	Asia
Asia|hCoV-19/SaudiArabia/KAUST-JEDDAH504/2020|EPI ISL 512941|B.1.246|Saudi Arabia|2020-04-16	Asia|hCoV-19/India/TG-CCMB-AC539/2020|EPI ISL 539619|B.1.1.8|India|2020-08-19	0.0004702969	Asia
Asia|hCoV-19/Israel/CVL-n-8411/2020|EPI ISL 475008|B.1.3|Israel|2020-04-16	Asia|hCoV-19/India/TG-CCMB-AC539/2020|EPI ISL 539619|B.1.1.8|India|2020-08-19	0.0005375200	Asia
Asia|hCoV-19/India/TN-CCMB-C1-12/2020|EPI ISL 447584|B.6|India|2020-04-16	Asia|hCoV-19/India/TG-CCMB-AC539/2020|EPI ISL 539619|B.1.1.8|India|2020-08-19	0.0007392487	Asia
Asia|hCoV-19/United Arab Emirates/L2004034664/2020|EPI ISL 520670|A|United Arab Emirates|2020-04-17	Asia|hCoV-19/India/TG-CCMB-AC539/2020|EPI ISL 539619|B.1.1.8|India|2020-08-19	0.0007392458	Asia
Asia|hCoV-19/United Arab Emirates/L920066831/2020|EPI ISL 520717|B.1.1|United Arab Emirates|2020-04-17	Asia|hCoV-19/India/TG-CCMB-AC539/2020|EPI ISL 539619|B.1.1.8|India|2020-08-19	0.0005038998	Asia
Asia|hCoV-19/United Arab Emirates/L2004034634/2020|EPI ISL 520669|B.1.1|United Arab Emirates|2020-04-17	Asia|hCoV-19/India/TG-CCMB-AC539/2020|EPI ISL 539619|B.1.1.8|India|2020-08-19	0.0002686675	Asia
Asia|hCoV-19/Oman/24618/2020|EPI ISL 491129|B.1.1.27|Oman|2020-04-17	Asia|hCoV-19/India/TG-CCMB-AC539/2020|EPI ISL 539619|B.1.1.8|India|2020-08-19	0.0004030833	Asia
Asia|hCoV-19/Oman/24647/2020|EPI ISL 491139|B.1.1|Oman|2020-04-18	Asia|hCoV-19/India/TG-CCMB-AC539/2020|EPI ISL 539619|B.1.1.8|India|2020-08-19	0.0003022571	Asia
Asia|hCoV-19/SaudiArabia/KAUST-MAKKAH772/2020|EPI ISL 513242|B.1.247|Saudi Arabia|2020-04-18	Asia|hCoV-19/India/TG-CCMB-AC539/2020|EPI ISL 539619|B.1.1.8|India|2020-08-19	0.0006047167	Asia
Asia|hCoV-19/United Arab Emirates/L2004034680/2020|EPI ISL 520671|B.1.5|United Arab Emirates|2020-04-18	Asia|hCoV-19/India/TG-CCMB-AC539/2020|EPI ISL 539619|B.1.1.8|India|2020-08-19	0.0003694793	Asia
Asia|hCoV-19/SaudiArabia/KAUST-MAKKAH771/2020|EPI ISL 513241|B.1.247|Saudi Arabia|2020-04-18	Asia|hCoV-19/India/TG-CCMB-AC539/2020|EPI ISL 539619|B.1.1.8|India|2020-08-19	0.0006047167	Asia
Asia|hCoV-19/Israel/CVL-n-9331/2020|EPI ISL 474970|B.1.3|Israel|2020-04-19	Asia|hCoV-19/India/TG-CCMB-AC539/2020|EPI ISL 539619|B.1.1.8|India|2020-08-19	0.0005375200	Asia
Asia|hCoV-19/Taiwan/CGMH-CGU-26/2020|EPI ISL 452178|B.6|Taiwan|2020-04-19	Asia|hCoV-19/India/TG-CCMB-AC539/2020|EPI ISL 539619|B.1.1.8|India|2020-08-19	0.0008400926	Asia
Asia|hCoV-19/India/WB-S17/2020|EPI ISL 455647|B.1|India|2020-04-19	Asia|hCoV-19/India/TG-CCMB-AC539/2020|EPI ISL 539619|B.1.1.8|India|2020-08-19	0.0004030952	Asia
Asia|hCoV-19/India/MH-BJMC-1697/2020|EPI ISL 496521|B.6|India|2020-04-19	Asia|hCoV-19/India/TG-CCMB-AC539/2020|EPI ISL 539619|B.1.1.8|India|2020-08-19	0.0008738209	Asia
Asia|hCoV-19/SaudiArabia/KAUST-MADINAH446/2020|EPI ISL 513159|B.1.160|Saudi Arabia|2020-04-20	Asia|hCoV-19/India/TG-CCMB-AC539/2020|EPI ISL 539619|B.1.1.8|India|2020-08-19	0.0005375289	Asia
Asia|hCoV-19/Kazakhstan/21399/2020|EPI ISL 454502|B.1.246|Kazakhstan|2020-04-20	Asia|hCoV-19/India/TG-CCMB-AC539/2020|EPI ISL 539619|B.1.1.8|India|2020-08-19	0.0004702969	Asia
Asia|hCoV-19/Israel/130711082/2020|EPI ISL 447456|B.1|Israel|2020-04-20	Asia|hCoV-19/India/TG-CCMB-AC539/2020|EPI ISL 539619|B.1.1.8|India|2020-08-19	0.0004703186	Asia
Asia|hCoV-19/SaudiArabia/KAUST-MADINAH444/2020|EPI ISL 513158|B.1.160|Saudi Arabia|2020-04-20	Asia|hCoV-19/India/TG-CCMB-AC539/2020|EPI ISL 539619|B.1.1.8|India|2020-08-19	0.0006047626	Asia
Asia|hCoV-19/SaudiArabia/KAUST-MAKKAH290/2020|EPI ISL 513214|B.1.247|Saudi Arabia|2020-04-21	Asia|hCoV-19/India/TG-CCMB-AC539/2020|EPI ISL 539619|B.1.1.8|India|2020-08-19	0.0006047167	Asia
Asia|hCoV-19/Kazakhstan/NCB-5/2020|EPI ISL 435048|A.2|Kazakhstan|2020-04-21	Asia|hCoV-19/India/TG-CCMB-AC539/2020|EPI ISL 539619|B.1.1.8|India|2020-08-19	0.0007728537	Asia
Asia|hCoV-19/Israel/CVL-n-10261/2020|EPI ISL 474991|B.1|Israel|2020-04-21	Asia|hCoV-19/India/TG-CCMB-AC539/2020|EPI ISL 539619|B.1.1.8|India|2020-08-19	0.0005375538	Asia
Asia|hCoV-19/SaudiArabia/KAUST-JEDDAH546/2020|EPI ISL 512956|B.1.1|Saudi Arabia|2020-04-21	Asia|hCoV-19/India/TG-CCMB-AC539/2020|EPI ISL 539619|B.1.1.8|India|2020-08-19	0.0003358635	Asia
Asia|hCoV-19/Oman/C-2673/2020|EPI ISL 491162|B.1.1|Oman|2020-04-22	Asia|hCoV-19/India/TG-CCMB-AC539/2020|EPI ISL 539619|B.1.1.8|India|2020-08-19	0.0003022571	Asia
Asia|hCoV-19/Oman/C-3067/2020|EPI ISL 491171|B.1.1.27|Oman|2020-04-22	Asia|hCoV-19/India/TG-CCMB-AC539/2020|EPI ISL 539619|B.1.1.8|India|2020-08-19	0.0004703086	Asia
Asia|hCoV-19/SaudiArabia/KAUST-JEDDAH566/2020|EPI ISL 512963|B.1.246|Saudi Arabia|2020-04-22	Asia|hCoV-19/India/TG-CCMB-AC539/2020|EPI ISL 539619|B.1.1.8|India|2020-08-19	0.0004702969	Asia
Asia|hCoV-19/India/GJ-GBRC8/2020|EPI ISL 435055|B.1.36|India|2020-04-22	Asia|hCoV-19/India/TG-CCMB-AC539/2020|EPI ISL 539619|B.1.1.8|India|2020-08-19	0.0006047346	Asia
Asia|hCoV-19/SaudiArabia/KAUST-JEDDAH535/2020|EPI ISL 512949|B.1.247|Saudi Arabia|2020-04-23	Asia|hCoV-19/India/TG-CCMB-AC539/2020|EPI ISL 539619|B.1.1.8|India|2020-08-19	0.0005375040	Asia
Asia|hCoV-19/SaudiArabia/KAUST-MADINAH368/2020|EPI ISL 513142|B.1.261|Saudi Arabia|2020-04-23	Asia|hCoV-19/India/TG-CCMB-AC539/2020|EPI ISL 539619|B.1.1.8|India|2020-08-19	0.0005039147	Asia
Asia|hCoV-19/SaudiArabia/KAUST-JEDDAH538/2020|EPI ISL 512951|B.1.5|Saudi Arabia|2020-04-23	Asia|hCoV-19/India/TG-CCMB-AC539/2020|EPI ISL 539619|B.1.1.8|India|2020-08-19	0.0003694793	Asia
Asia|hCoV-19/SaudiArabia/KAUST-JEDDAH529/2020|EPI ISL 512946|B.1.1|Saudi Arabia|2020-04-23	Asia|hCoV-19/India/TG-CCMB-AC539/2020|EPI ISL 539619|B.1.1.8|India|2020-08-19	0.0002686675	Asia
Asia|hCoV-19/United Arab Emirates/H8/2020|EPI ISL 528720|B.1|United Arab Emirates|2020-04-24	Asia|hCoV-19/India/TG-CCMB-AC539/2020|EPI ISL 539619|B.1.1.8|India|2020-08-19	0.0005375607	Asia
Asia|hCoV-19/Japan/NGS-CD-235/2020|EPI ISL 481259|B.1.1.296|Japan|2020-04-24	Asia|hCoV-19/India/TG-CCMB-AC539/2020|EPI ISL 539619|B.1.1.8|India|2020-08-19	0.0004030832	Asia
Asia|hCoV-19/Oman/RESP-20-B-2937/2020|EPI ISL 518848|B.6|Oman|2020-04-24	Asia|hCoV-19/India/TG-CCMB-AC539/2020|EPI ISL 539619|B.1.1.8|India|2020-08-19	0.0008408486	Asia
Asia|hCoV-19/SaudiArabia/KAUST-MADINAH378/2020|EPI ISL 513143|B.1.247|Saudi Arabia|2020-04-24	Asia|hCoV-19/India/TG-CCMB-AC539/2020|EPI ISL 539619|B.1.1.8|India|2020-08-19	0.0006047726	Asia
Asia|hCoV-19/Israel/CVL-n-11594/2020|EPI ISL 475017|B.1.1|Israel|2020-04-25	Asia|hCoV-19/India/TG-CCMB-AC539/2020|EPI ISL 539619|B.1.1.8|India|2020-08-19	0.0002686675	Asia
Asia|hCoV-19/India/WB-IK22/2020|EPI ISL 508352|B.6|India|2020-04-25	Asia|hCoV-19/India/TG-CCMB-AC539/2020|EPI ISL 539619|B.1.1.8|India|2020-08-19	0.0007392363	Asia
Asia|hCoV-19/India/KA-nimh-5297/2020|EPI ISL 486398|B.6|India|2020-04-25	Asia|hCoV-19/India/TG-CCMB-AC539/2020|EPI ISL 539619|B.1.1.8|India|2020-08-19	0.0009748577	Asia
Asia|hCoV-19/India/WB-IK20/2020|EPI ISL 508350|B.1.5|India|2020-04-25	Asia|hCoV-19/India/TG-CCMB-AC539/2020|EPI ISL 539619|B.1.1.8|India|2020-08-19	0.0004366953	Asia
Asia|hCoV-19/Oman/C-6069/2020|EPI ISL 491146|B.1.1.27|Oman|2020-04-26	Asia|hCoV-19/India/TG-CCMB-AC539/2020|EPI ISL 539619|B.1.1.8|India|2020-08-19	0.0005039082	Asia
Asia|hCoV-19/India/GJ-GBRC92/2020|EPI ISL 447554|B.1.5|India|2020-04-26	Asia|hCoV-19/India/TG-CCMB-AC539/2020|EPI ISL 539619|B.1.1.8|India|2020-08-19	0.0003694793	Asia
Asia|hCoV-19/India/GJ-GBRC17b/2020|EPI ISL 437446|B.1.36|India|2020-04-26	Asia|hCoV-19/India/TG-CCMB-AC539/2020|EPI ISL 539619|B.1.1.8|India|2020-08-19	0.0006720281	Asia
Asia|hCoV-19/India/GJ-GBRC17a/2020|EPI ISL 437445|B.1.36|India|2020-04-26	Asia|hCoV-19/India/TG-CCMB-AC539/2020|EPI ISL 539619|B.1.1.8|India|2020-08-19	0.0007056766	Asia
Asia|hCoV-19/Oman/RESP-20-B-3563/2020|EPI ISL 518853|B.1.1.27|Oman|2020-04-27	Asia|hCoV-19/India/TG-CCMB-AC539/2020|EPI ISL 539619|B.1.1.8|India|2020-08-19	0.0004366622	Asia
Asia|hCoV-19/India/MH-MW5/2020|EPI ISL 508439|B.6|India|2020-04-27	Asia|hCoV-19/India/TG-CCMB-AC539/2020|EPI ISL 539619|B.1.1.8|India|2020-08-19	0.0007055994	Asia
Asia|hCoV-19/Oman/RESP-20-B-3564/2020|EPI ISL 518854|B.1.1.27|Oman|2020-04-27	Asia|hCoV-19/India/TG-CCMB-AC539/2020|EPI ISL 539619|B.1.1.8|India|2020-08-19	0.0004702830	Asia
Asia|hCoV-19/India/WB-IK27/2020|EPI ISL 508357|B.1.5|India|2020-04-27	Asia|hCoV-19/India/TG-CCMB-AC539/2020|EPI ISL 539619|B.1.1.8|India|2020-08-19	0.0005039380	Asia
Asia|hCoV-19/Oman/C-9263/2020|EPI ISL 491133|B.1.1.27|Oman|2020-04-28	Asia|hCoV-19/India/TG-CCMB-AC539/2020|EPI ISL 539619|B.1.1.8|India|2020-08-19	0.0003694684	Asia
Asia|hCoV-19/United Arab Emirates/L46302981/2020|EPI ISL 520716|B.4|United Arab Emirates|2020-04-28	Asia|hCoV-19/India/TG-CCMB-AC539/2020|EPI ISL 539619|B.1.1.8|India|2020-08-19	0.0009074329	Asia
Asia|hCoV-19/United Arab Emirates/12B/2020|EPI ISL 528686|B.1.1|United Arab Emirates|2020-04-28	Asia|hCoV-19/India/TG-CCMB-AC539/2020|EPI ISL 539619|B.1.1.8|India|2020-08-19	0.0003022710	Asia
Asia|hCoV-19/United Arab Emirates/16B/2020|EPI ISL 528690|B.1.1|United Arab Emirates|2020-04-28	Asia|hCoV-19/India/TG-CCMB-AC539/2020|EPI ISL 539619|B.1.1.8|India|2020-08-19	0.0005038765	Asia
Asia|hCoV-19/India/TN-CCMB-C13/2020|EPI ISL 458035|B.6|India|2020-04-29	Asia|hCoV-19/India/TG-CCMB-AC539/2020|EPI ISL 539619|B.1.1.8|India|2020-08-19	0.0008065472	Asia
Asia|hCoV-19/India/GJ-GBRC30/2020|EPI ISL 444461|B.1.36|India|2020-04-29	Asia|hCoV-19/India/TG-CCMB-AC539/2020|EPI ISL 539619|B.1.1.8|India|2020-08-19	0.0005711097	Asia
Asia|hCoV-19/India/TN-CCMB-C20/2020|EPI ISL 471583|B.1.246|India|2020-04-29	Asia|hCoV-19/India/TG-CCMB-AC539/2020|EPI ISL 539619|B.1.1.8|India|2020-08-19	0.0005039231	Asia
Asia|hCoV-19/India/GJ-GBRC75/2020|EPI ISL 447053|B.1.247|India|2020-04-29	Asia|hCoV-19/India/TG-CCMB-AC539/2020|EPI ISL 539619|B.1.1.8|India|2020-08-19	0.0006048007	Asia
Asia|hCoV-19/India/GJ-GBRC36/2020|EPI ISL 444467|B.1.246|India|2020-04-29	Asia|hCoV-19/India/TG-CCMB-AC539/2020|EPI ISL 539619|B.1.1.8|India|2020-08-19	0.0005711625	Asia
Asia|hCoV-19/India/GJ-GBRC29/2020|EPI ISL 444460|B.1|India|2020-04-30	Asia|hCoV-19/India/TG-CCMB-AC539/2020|EPI ISL 539619|B.1.1.8|India|2020-08-19	0.0004030884	Asia
Asia|hCoV-19/India/RJ-S25/2020|EPI ISL 455655|B.1.5|India|2020-04-30	Asia|hCoV-19/India/TG-CCMB-AC539/2020|EPI ISL 539619|B.1.1.8|India|2020-08-19	0.0004702751	Asia
Asia|hCoV-19/India/WB-S29/2020|EPI ISL 455658|A|India|2020-04-30	Asia|hCoV-19/India/TG-CCMB-AC539/2020|EPI ISL 539619|B.1.1.8|India|2020-08-19	0.0008401954	Asia
Asia|hCoV-19/SaudiArabia/KAUST-MADINAH655/2020|EPI ISL 513175|B.1.246|Saudi Arabia|2020-04-30	Asia|hCoV-19/India/TG-CCMB-AC539/2020|EPI ISL 539619|B.1.1.8|India|2020-08-19	0.0005039231	Asia
Asia|hCoV-19/Saudi Arabia/KAUST-JEDDAH576/2020|EPI ISL 512969|B.1.1|Saudi Arabia|2020-04-30	Asia|hCoV-19/India/TG-CCMB-AC539/2020|EPI ISL 539619|B.1.1.8|India|2020-08-19	0.0003694574	Asia
Asia|hCoV-19/India/WB-IK32/2020|EPI ISL 508362|B.1|India|2020-05-01	Asia|hCoV-19/India/TG-CCMB-AC539/2020|EPI ISL 539619|B.1.1.8|India|2020-08-19	0.0004366751	Asia
Asia|hCoV-19/India/WB-IK35/2020|EPI ISL 508364|B.1|India|2020-05-01	Asia|hCoV-19/India/TG-CCMB-AC539/2020|EPI ISL 539619|B.1.1.8|India|2020-08-19	0.0005040755	Asia
Asia|hCoV-19/Oman/C-11911/2020|EPI ISL 491170|B.1.1|Oman|2020-05-01	Asia|hCoV-19/India/TG-CCMB-AC539/2020|EPI ISL 539619|B.1.1.8|India|2020-08-19	0.0003694745	Asia
Asia|hCoV-19/Japan/Donner29/2020|EPI ISL 469287|B.1.1|Japan|2020-05-01	Asia|hCoV-19/India/TG-CCMB-AC539/2020|EPI ISL 539619|B.1.1.8|India|2020-08-19	0.0004366493	Asia
Asia|hCoV-19/United Arab Emirates/L920716500/2020|EPI ISL 520742|B.4|United Arab Emirates|2020-05-02	Asia|hCoV-19/India/TG-CCMB-AC539/2020|EPI ISL 539619|B.1.1.8|India|2020-08-19	0.0009411199	Asia
Asia|hCoV-19/India/GJ-GBRC51/2020|EPI ISL 444482|B.1.247|India|2020-05-02	Asia|hCoV-19/India/TG-CCMB-AC539/2020|EPI ISL 539619|B.1.1.8|India|2020-08-19	0.0005038998	Asia
Asia|hCoV-19/India/GJ-GBRC124/2020|EPI ISL 455021|B.1.160|India|2020-05-02	Asia|hCoV-19/India/TG-CCMB-AC539/2020|EPI ISL 539619|B.1.1.8|India|2020-08-19	0.0005038998	Asia
Asia|hCoV-19/India/GJ-GBRC122/2020|EPI ISL 455019|B.1.5|India|2020-05-02	Asia|hCoV-19/India/TG-CCMB-AC539/2020|EPI ISL 539619|B.1.1.8|India|2020-08-19	0.0004030765	Asia
Asia|hCoV-19/India/WB-S56/2020|EPI ISL 455675|B.1.5|India|2020-05-03	Asia|hCoV-19/India/TG-CCMB-AC539/2020|EPI ISL 539619|B.1.1.8|India|2020-08-19	0.0005039380	Asia
Asia|hCoV-19/India/KA-nimh-10559/2020|EPI ISL 486400|B.4|India|2020-05-03	Asia|hCoV-19/India/TG-CCMB-AC539/2020|EPI ISL 539619|B.1.1.8|India|2020-08-19	0.0009411321	Asia
Asia|hCoV-19/India/GJ-GBRC68/2020|EPI ISL 447045|B.1.36|India|2020-05-03	Asia|hCoV-19/India/TG-CCMB-AC539/2020|EPI ISL 539619|B.1.1.8|India|2020-08-19	0.0006383440	Asia
Asia|hCoV-19/India/GJ-GBRC88b/2020|EPI ISL 447550|B.1|India|2020-05-03	Asia|hCoV-19/India/TG-CCMB-AC539/2020|EPI ISL 539619|B.1.1.8|India|2020-08-19	0.0004366880	Asia
Asia|hCoV-19/Kazakhstan/33496/2020|EPI ISL 454585|B.1.3|Kazakhstan|2020-05-04	Asia|hCoV-19/India/TG-CCMB-AC539/2020|EPI ISL 539619|B.1.1.8|India|2020-08-19	0.0006383629	Asia
Asia|hCoV-19/India/WB-IK48/2020|EPI ISL 508375|B.1|India|2020-05-04	Asia|hCoV-19/India/TG-CCMB-AC539/2020|EPI ISL 539619|B.1.1.8|India|2020-08-19	0.0004366751	Asia
Asia|hCoV-19/India/WB-IK44/2020|EPI ISL 508371|B.1|India|2020-05-04	Asia|hCoV-19/India/TG-CCMB-AC539/2020|EPI ISL 539619|B.1.1.8|India|2020-08-19	0.0004366751	Asia
Asia|hCoV-19/Saudi Arabia/KAUST-JEDDAH723/2020|EPI ISL 512992|B.1.246|Saudi Arabia|2020-05-04	Asia|hCoV-19/India/TG-CCMB-AC539/2020|EPI ISL 539619|B.1.1.8|India|2020-08-19	0.0004702969	Asia
Asia|hCoV-19/India/GJ-GBRC81a/2020|EPI ISL 447540|B.1.247|India|2020-05-05	Asia|hCoV-19/India/TG-CCMB-AC539/2020|EPI ISL 539619|B.1.1.8|India|2020-08-19	0.0005375289	Asia
Asia|hCoV-19/India/GJ-GBRC76/2020|EPI ISL 447534|B.1.247|India|2020-05-05	Asia|hCoV-19/India/TG-CCMB-AC539/2020|EPI ISL 539619|B.1.1.8|India|2020-08-19	0.0005711361	Asia
Asia|hCoV-19/India/GJ-GBRC77/2020|EPI ISL 447535|B.1.247|India|2020-05-05	Asia|hCoV-19/India/TG-CCMB-AC539/2020|EPI ISL 539619|B.1.1.8|India|2020-08-19	0.0005711625	Asia
Asia|hCoV-19/United Arab Emirates/13/2020|EPI ISL 528687|B.1.1|United Arab Emirates|2020-05-05	Asia|hCoV-19/India/TG-CCMB-AC539/2020|EPI ISL 539619|B.1.1.8|India|2020-08-19	0.0003358635	Asia
Asia|hCoV-19/SaudiArabia/KAUST-MADINAH605/2020|EPI ISL 513170|B.1.186|Saudi Arabia|2020-05-06	Asia|hCoV-19/India/TG-CCMB-AC539/2020|EPI ISL 539619|B.1.1.8|India|2020-08-19	0.0005038998	Asia
Asia|hCoV-19/India/TN-CCMB-C21/2020|EPI ISL 471584|B|India|2020-05-06	Asia|hCoV-19/India/TG-CCMB-AC539/2020|EPI ISL 539619|B.1.1.8|India|2020-08-19	0.0006047525	Asia
Asia|hCoV-19/India/TN-CCMB-C19/2020|EPI ISL 458040|B.1.1|India|2020-05-06	Asia|hCoV-19/India/TG-CCMB-AC539/2020|EPI ISL 539619|B.1.1.8|India|2020-08-19	0.0004030832	Asia
Asia|hCoV-19/India/HR-TF38/2020|EPI ISL 508504|B.1.1.216|India|2020-05-06	Asia|hCoV-19/India/TG-CCMB-AC539/2020|EPI ISL 539619|B.1.1.8|India|2020-08-19	0.0003694574	Asia
Asia|hCoV-19/Oman/C-15758/2020|EPI ISL 491141|B.1.1.27|Oman|2020-05-07	Asia|hCoV-19/India/TG-CCMB-AC539/2020|EPI ISL 539619|B.1.1.8|India|2020-08-19	0.0004366622	Asia
Asia|hCoV-19/Japan/Donner34/2020|EPI ISL 469292|B.1.1|Japan|2020-05-07	Asia|hCoV-19/India/TG-CCMB-AC539/2020|EPI ISL 539619|B.1.1.8|India|2020-08-19	0.0004366695	Asia
Asia|hCoV-19/Bangladesh/BCSIR-NILMRC-053/2020|EPI ISL 465163|B.1.1.316|Bangladesh|2020-05-07	Asia|hCoV-19/India/TG-CCMB-AC539/2020|EPI ISL 539619|B.1.1.8|India|2020-08-19	0.0003694745	Asia
Asia|hCoV-19/Japan/Donner33/2020|EPI ISL 469291|B.1.1|Japan|2020-05-07	Asia|hCoV-19/India/TG-CCMB-AC539/2020|EPI ISL 539619|B.1.1.8|India|2020-08-19	0.0003694574	Asia
Asia|hCoV-19/Oman/205034466/2020|EPI ISL 457705|B.1.1.27|Oman|2020-05-08	Asia|hCoV-19/India/TG-CCMB-AC539/2020|EPI ISL 539619|B.1.1.8|India|2020-08-19	0.0003694622	Asia
Asia|hCoV-19/India/MH-NCCS-NR570/2020|EPI ISL 496587|B.1|India|2020-05-08	Asia|hCoV-19/India/TG-CCMB-AC539/2020|EPI ISL 539619|B.1.1.8|India|2020-08-19	0.0004366751	Asia
Asia|hCoV-19/Bangladesh/BARJ-CVASU-CTG-506/2020|EPI ISL 450342|A|Bangladesh|2020-05-08	Asia|hCoV-19/India/TG-CCMB-AC539/2020|EPI ISL 539619|B.1.1.8|India|2020-08-19	0.0008737918	Asia
Asia|hCoV-19/SaudiArabia/KAUST-MADINAH688/2020|EPI ISL 513178|A|Saudi Arabia|2020-05-08	Asia|hCoV-19/India/TG-CCMB-AC539/2020|EPI ISL 539619|B.1.1.8|India|2020-08-19	0.0006384219	Asia
Asia|hCoV-19/Kazakhstan/38716/2020|EPI ISL 454575|B.1.3|Kazakhstan|2020-05-09	Asia|hCoV-19/India/TG-CCMB-AC539/2020|EPI ISL 539619|B.1.1.8|India|2020-08-19	0.0006719746	Asia
Asia|hCoV-19/Oman/C-16516/2020|EPI ISL 491153|B.1.1|Oman|2020-05-09	Asia|hCoV-19/India/TG-CCMB-AC539/2020|EPI ISL 539619|B.1.1.8|India|2020-08-19	0.0004366897	Asia
Asia|hCoV-19/India/KA-nimh-13855/2020|EPI ISL 515954|A|India|2020-05-09	Asia|hCoV-19/India/TG-CCMB-AC539/2020|EPI ISL 539619|B.1.1.8|India|2020-08-19	0.0007728995	Asia
Asia|hCoV-19/Bangladesh/BCSIR-NILMRC-088/2020|EPI ISL 466686|B.1|Bangladesh|2020-05-09	Asia|hCoV-19/India/TG-CCMB-AC539/2020|EPI ISL 539619|B.1.1.8|India|2020-08-19	0.0004030900	Asia
Asia|hCoV-19/Oman/205035037/2020|EPI ISL 491968|B.1.1.27|Oman|2020-05-10	Asia|hCoV-19/India/TG-CCMB-AC539/2020|EPI ISL 539619|B.1.1.8|India|2020-08-19	0.0004030765	Asia
Asia|hCoV-19/Bangladesh/BARJ-CVASU-CTG-518/2020|EPI ISL 450345|A|Bangladesh|2020-05-10	Asia|hCoV-19/India/TG-CCMB-AC539/2020|EPI ISL 539619|B.1.1.8|India|2020-08-19	0.0008065203	Asia
Asia|hCoV-19/Malaysia/IMR WC55122/2020|EPI ISL 490089|B.1.1.1|Malaysia|2020-05-10	Asia|hCoV-19/India/TG-CCMB-AC539/2020|EPI ISL 539619|B.1.1.8|India|2020-08-19	0.0005713089	Asia
Asia|hCoV-19/India/GJ-GBRC108/2020|EPI ISL 451153|B.1.36|India|2020-05-10	Asia|hCoV-19/India/TG-CCMB-AC539/2020|EPI ISL 539619|B.1.1.8|India|2020-08-19	0.0006383842	Asia
Asia|hCoV-19/Indonesia/EJ-ITD-8402NT/2020|EPI ISL 529138|B.1.246|Indonesia|2020-05-11	Asia|hCoV-19/India/TG-CCMB-AC539/2020|EPI ISL 539619|B.1.1.8|India|2020-08-19	0.0004702969	Asia
Asia|hCoV-19/India/TG-CCMB-L988/2020|EPI ISL 458064|B.1|India|2020-05-11	Asia|hCoV-19/India/TG-CCMB-AC539/2020|EPI ISL 539619|B.1.1.8|India|2020-08-19	0.0005039445	Asia
Asia|hCoV-19/India/TG-CCMB-L1021/2020|EPI ISL 458046|B.1.1.8|India|2020-05-11	Asia|hCoV-19/India/TG-CCMB-AC539/2020|EPI ISL 539619|B.1.1.8|India|2020-08-19	0.0002014864	Asia
Asia|hCoV-19/India/TG-CCMB-L1026/2020|EPI ISL 458050|B.1.1.8|India|2020-05-11	Asia|hCoV-19/India/TG-CCMB-AC539/2020|EPI ISL 539619|B.1.1.8|India|2020-08-19	0.0002350832	Asia
Asia|hCoV-19/SaudiArabia/KAUST-MADINAH958/2020|EPI ISL 513208|B.1.36|Saudi Arabia|2020-05-12	Asia|hCoV-19/India/TG-CCMB-AC539/2020|EPI ISL 539619|B.1.1.8|India|2020-08-19	0.0006719659	Asia
Asia|hCoV-19/United Arab Emirates/38/2020|EPI ISL 528698|B.1.1|United Arab Emirates|2020-05-12	Asia|hCoV-19/India/TG-CCMB-AC539/2020|EPI ISL 539619|B.1.1.8|India|2020-08-19	0.0004030765	Asia
Asia|hCoV-19/India/HR-TF41/2020|EPI ISL 508506|B.1.36|India|2020-05-12	Asia|hCoV-19/India/TG-CCMB-AC539/2020|EPI ISL 539619|B.1.1.8|India|2020-08-19	0.0006719659	Asia
Asia|hCoV-19/India/KA-IB35/2020|EPI ISL 508314|B.6|India|2020-05-12	Asia|hCoV-19/India/TG-CCMB-AC539/2020|EPI ISL 539619|B.1.1.8|India|2020-08-19	0.0007396557	Asia
Asia|hCoV-19/United Arab Emirates/L3290161092/2020|EPI ISL 520681|B.1.5|United Arab Emirates|2020-05-13	Asia|hCoV-19/India/TG-CCMB-AC539/2020|EPI ISL 539619|B.1.1.8|India|2020-08-19	0.0005375697	Asia
Asia|hCoV-19/Bangladesh/BARJ-CVASU-CTG-502/2020|EPI ISL 450340|A|Bangladesh|2020-05-13	Asia|hCoV-19/India/TG-CCMB-AC539/2020|EPI ISL 539619|B.1.1.8|India|2020-08-19	0.0008065203	Asia
Asia|hCoV-19/India/TG-CCMB-OM1/2020|EPI ISL 495274|B.1.1.8|India|2020-05-13	Asia|hCoV-19/India/TG-CCMB-AC539/2020|EPI ISL 539619|B.1.1.8|India|2020-08-19	0.0001343188	Asia
Asia|hCoV-19/United Arab Emirates/L3290162047/2020|EPI ISL 520682|B.1.1|United Arab Emirates|2020-05-13	Asia|hCoV-19/India/TG-CCMB-AC539/2020|EPI ISL 539619|B.1.1.8|India|2020-08-19	0.0004030527	Asia
Asia|hCoV-19/Japan/Donner37/2020|EPI ISL 469295|B.1.1|Japan|2020-05-14	Asia|hCoV-19/India/TG-CCMB-AC539/2020|EPI ISL 539619|B.1.1.8|India|2020-08-19	0.0003694574	Asia
Asia|hCoV-19/United Arab Emirates/L2005036025/2020|EPI ISL 520674|B.1|United Arab Emirates|2020-05-14	Asia|hCoV-19/India/TG-CCMB-AC539/2020|EPI ISL 539619|B.1.1.8|India|2020-08-19	0.0004703168	Asia
Asia|hCoV-19/India/KA-nimh-19188/2020|EPI ISL 515967|B.4|India|2020-05-14	Asia|hCoV-19/India/TG-CCMB-AC539/2020|EPI ISL 539619|B.1.1.8|India|2020-08-19	0.0010084436	Asia
Asia|hCoV-19/India/WB-IK70/2020|EPI ISL 511904|B.1.5|India|2020-05-14	Asia|hCoV-19/India/TG-CCMB-AC539/2020|EPI ISL 539619|B.1.1.8|India|2020-08-19	0.0004702751	Asia
Asia|hCoV-19/Oman/205036082/2020|EPI ISL 491973|B.1.1.27|Oman|2020-05-15	Asia|hCoV-19/India/TG-CCMB-AC539/2020|EPI ISL 539619|B.1.1.8|India|2020-08-19	0.0004366881	Asia
Asia|hCoV-19/India/TG-CCMB-OM9/2020|EPI ISL 495297|B.1.1.8|India|2020-05-15	Asia|hCoV-19/India/TG-CCMB-AC539/2020|EPI ISL 539619|B.1.1.8|India|2020-08-19	0.0002686595	Asia
Asia|hCoV-19/Pakistan/KPK-KUST-SJTU/2020|EPI ISL 513925|B.1|Pakistan|2020-05-15	Asia|hCoV-19/India/TG-CCMB-AC539/2020|EPI ISL 539619|B.1.1.8|India|2020-08-19	0.0007393049	Asia
Asia|hCoV-19/Hong Kong/HKU-200723-106/2020|EPI ISL 498271|B.1|Hong Kong|2020-05-15	Asia|hCoV-19/India/TG-CCMB-AC539/2020|EPI ISL 539619|B.1.1.8|India|2020-08-19	0.0005039231	Asia
Asia|hCoV-19/India/KA-nimh-19696/2020|EPI ISL 515971|B.1.1|India|2020-05-16	Asia|hCoV-19/India/TG-CCMB-AC539/2020|EPI ISL 539619|B.1.1.8|India|2020-08-19	0.0004702908	Asia
Asia|hCoV-19/Oman/205036179/2020|EPI ISL 491976|B.1.1.27|Oman|2020-05-16	Asia|hCoV-19/India/TG-CCMB-AC539/2020|EPI ISL 539619|B.1.1.8|India|2020-08-19	0.0005038914	Asia
Asia|hCoV-19/India/GJ-GBRC146b/2020|EPI ISL 458107|B.1|India|2020-05-16	Asia|hCoV-19/India/TG-CCMB-AC539/2020|EPI ISL 539619|B.1.1.8|India|2020-08-19	0.0004703108	Asia
Asia|hCoV-19/India/MH-NCCS-NR1553/2020|EPI ISL 496562|B.1|India|2020-05-17	Asia|hCoV-19/India/TG-CCMB-AC539/2020|EPI ISL 539619|B.1.1.8|India|2020-08-19	0.0004702751	Asia
Asia|hCoV-19/Oman/205036713/2020|EPI ISL 491983|B.1.1.27|Oman|2020-05-17	Asia|hCoV-19/India/TG-CCMB-AC539/2020|EPI ISL 539619|B.1.1.8|India|2020-08-19	0.0004366752	Asia
Asia|hCoV-19/Oman/205036702/2020|EPI ISL 491982|B.1.1.27|Oman|2020-05-17	Asia|hCoV-19/India/TG-CCMB-AC539/2020|EPI ISL 539619|B.1.1.8|India|2020-08-19	0.0004030579	Asia
Asia|hCoV-19/India/WB-IK83/2020|EPI ISL 508403|B.1|India|2020-05-17	Asia|hCoV-19/India/TG-CCMB-AC539/2020|EPI ISL 539619|B.1.1.8|India|2020-08-19	0.0005039231	Asia
Asia|hCoV-19/United Arab Emirates/L3290224549/2020|EPI ISL 520690|A|United Arab Emirates|2020-05-18	Asia|hCoV-19/India/TG-CCMB-AC539/2020|EPI ISL 539619|B.1.1.8|India|2020-08-19	0.0008401812	Asia
Asia|hCoV-19/India/GJ-GBRC150a/2020|EPI ISL 458112|B.1.36|India|2020-05-18	Asia|hCoV-19/India/TG-CCMB-AC539/2020|EPI ISL 539619|B.1.1.8|India|2020-08-19	0.0006719970	Asia
Asia|hCoV-19/India/GJ-GBRC150b/2020|EPI ISL 458113|B.1.36|India|2020-05-18	Asia|hCoV-19/India/TG-CCMB-AC539/2020|EPI ISL 539619|B.1.1.8|India|2020-08-19	0.0007392268	Asia
Asia|hCoV-19/United Arab Emirates/L3290223961/2020|EPI ISL 520689|A|United Arab Emirates|2020-05-18	Asia|hCoV-19/India/TG-CCMB-AC539/2020|EPI ISL 539619|B.1.1.8|India|2020-08-19	0.0007728995	Asia
Asia|hCoV-19/India/OR-ILSCV25367/2020|EPI ISL 481110|B.1.1|India|2020-05-19	Asia|hCoV-19/India/TG-CCMB-AC539/2020|EPI ISL 539619|B.1.1.8|India|2020-08-19	0.0004702612	Asia
Asia|hCoV-19/India/KA-IB22/2020|EPI ISL 508300|B.1.1|India|2020-05-19	Asia|hCoV-19/India/TG-CCMB-AC539/2020|EPI ISL 539619|B.1.1.8|India|2020-08-19	0.0003358579	Asia
Asia|hCoV-19/United Arab Emirates/L3290235819/2020|EPI ISL 520691|B.1.1|United Arab Emirates|2020-05-19	Asia|hCoV-19/India/TG-CCMB-AC539/2020|EPI ISL 539619|B.1.1.8|India|2020-08-19	0.0003022571	Asia
Asia|hCoV-19/India/OR-ILSCV25378/2020|EPI ISL 481111|A|India|2020-05-19	Asia|hCoV-19/India/TG-CCMB-AC539/2020|EPI ISL 539619|B.1.1.8|India|2020-08-19	0.0007392924	Asia
Asia|hCoV-19/United Arab Emirates/L3290250769/2020|EPI ISL 520697|B.1.1|United Arab Emirates|2020-05-20	Asia|hCoV-19/India/TG-CCMB-AC539/2020|EPI ISL 539619|B.1.1.8|India|2020-08-19	0.0003358579	Asia
Asia|hCoV-19/India/WB-IK90/2020|EPI ISL 508408|B.1|India|2020-05-20	Asia|hCoV-19/India/TG-CCMB-AC539/2020|EPI ISL 539619|B.1.1.8|India|2020-08-19	0.0005711266	Asia
Asia|hCoV-19/United Arab Emirates/L3290264100/2020|EPI ISL 520704|B.1.1|United Arab Emirates|2020-05-20	Asia|hCoV-19/India/TG-CCMB-AC539/2020|EPI ISL 539619|B.1.1.8|India|2020-08-19	0.0003358480	Asia
Asia|hCoV-19/India/WB-IK92/2020|EPI ISL 508410|B.1|India|2020-05-20	Asia|hCoV-19/India/TG-CCMB-AC539/2020|EPI ISL 539619|B.1.1.8|India|2020-08-19	0.0004702969	Asia
Asia|hCoV-19/Oman/RESP-20-B-15133/2020|EPI ISL 518825|B.1.1.27|Oman|2020-05-21	Asia|hCoV-19/India/TG-CCMB-AC539/2020|EPI ISL 539619|B.1.1.8|India|2020-08-19	0.0004702395	Asia
Asia|hCoV-19/India/TG-CCMB-L1208/2020|EPI ISL 471588|B.1|India|2020-05-21	Asia|hCoV-19/India/TG-CCMB-AC539/2020|EPI ISL 539619|B.1.1.8|India|2020-08-19	0.0007728667	Asia
Asia|hCoV-19/India/MH-NCCS-NR2245/2020|EPI ISL 496572|B.1.247|India|2020-05-21	Asia|hCoV-19/India/TG-CCMB-AC539/2020|EPI ISL 539619|B.1.1.8|India|2020-08-19	0.0006047167	Asia
Asia|hCoV-19/Oman/RESP-20-B-15173/2020|EPI ISL 518826|B.1.1.27|Oman|2020-05-21	Asia|hCoV-19/India/TG-CCMB-AC539/2020|EPI ISL 539619|B.1.1.8|India|2020-08-19	0.0003694622	Asia
Asia|hCoV-19/South Korea/KCDC2299/2020|EPI ISL 510635|B.1.370|South Korea|2020-05-22	Asia|hCoV-19/India/TG-CCMB-AC539/2020|EPI ISL 539619|B.1.1.8|India|2020-08-19	0.0006047626	Asia
Asia|hCoV-19/Oman/205038337/2020|EPI ISL 491996|B.1.1.27|Oman|2020-05-22	Asia|hCoV-19/India/TG-CCMB-AC539/2020|EPI ISL 539619|B.1.1.8|India|2020-08-19	0.0004030646	Asia
Asia|hCoV-19/Oman/RESP-20-B-15879/2020|EPI ISL 518835|B.1.1.27|Oman|2020-05-22	Asia|hCoV-19/India/TG-CCMB-AC539/2020|EPI ISL 539619|B.1.1.8|India|2020-08-19	0.0004030579	Asia
Asia|hCoV-19/Oman/205038157/2020|EPI ISL 491993|B.1.1.27|Oman|2020-05-22	Asia|hCoV-19/India/TG-CCMB-AC539/2020|EPI ISL 539619|B.1.1.8|India|2020-08-19	0.0006383357	Asia
Asia|hCoV-19/Bangladesh/BCSIR-NILMRC-009/2020|EPI ISL 462095|B.1.1.316|Bangladesh|2020-05-23	Asia|hCoV-19/India/TG-CCMB-AC539/2020|EPI ISL 539619|B.1.1.8|India|2020-08-19	0.0004030646	Asia
Asia|hCoV-19/India/MH-AFMC-5458/2020|EPI ISL 496529|B.6|India|2020-05-23	Asia|hCoV-19/India/TG-CCMB-AC539/2020|EPI ISL 539619|B.1.1.8|India|2020-08-19	0.0009073791	Asia
Asia|hCoV-19/Bangladesh/BCSIR-NILMRC-002/2020|EPI ISL 462091|B.1.1|Bangladesh|2020-05-23	Asia|hCoV-19/India/TG-CCMB-AC539/2020|EPI ISL 539619|B.1.1.8|India|2020-08-19	0.0004366622	Asia
Asia|hCoV-19/Bangladesh/BCSIR-NILMRC-003/2020|EPI ISL 462092|B.1.1.316|Bangladesh|2020-05-23	Asia|hCoV-19/India/TG-CCMB-AC539/2020|EPI ISL 539619|B.1.1.8|India|2020-08-19	0.0003358791	Asia
Asia|hCoV-19/SaudiArabia/KAUST-JEDDAH888/2020|EPI ISL 513037|B.1|Saudi Arabia|2020-05-24	Asia|hCoV-19/India/TG-CCMB-AC539/2020|EPI ISL 539619|B.1.1.8|India|2020-08-19	0.0003358735	Asia
Asia|hCoV-19/India/TG-CCMB-GC2/2020|EPI ISL 528812|B.1.1|India|2020-05-24	Asia|hCoV-19/India/TG-CCMB-AC539/2020|EPI ISL 539619|B.1.1.8|India|2020-08-19	0.0003022710	Asia
Asia|hCoV-19/SaudiArabia/KAUST-JEDDAH831/2020|EPI ISL 513005|B.1.246|Saudi Arabia|2020-05-24	Asia|hCoV-19/India/TG-CCMB-AC539/2020|EPI ISL 539619|B.1.1.8|India|2020-08-19	0.0005375040	Asia
Asia|hCoV-19/India/GJ-GBRC139a/2020|EPI ISL 458097|B.1.247|India|2020-05-24	Asia|hCoV-19/India/TG-CCMB-AC539/2020|EPI ISL 539619|B.1.1.8|India|2020-08-19	0.0006047167	Asia
Asia|hCoV-19/India/TG-CCMB-L1452/2020|EPI ISL 471591|B.1.247|India|2020-05-25	Asia|hCoV-19/India/TG-CCMB-AC539/2020|EPI ISL 539619|B.1.1.8|India|2020-08-19	0.0006383735	Asia
Asia|hCoV-19/India/TG-CCMB-L1460/2020|EPI ISL 471597|B.1.160|India|2020-05-25	Asia|hCoV-19/India/TG-CCMB-AC539/2020|EPI ISL 539619|B.1.1.8|India|2020-08-19	0.0004030579	Asia
Asia|hCoV-19/United Arab Emirates/L3290314014/2020|EPI ISL 520706|A|United Arab Emirates|2020-05-25	Asia|hCoV-19/India/TG-CCMB-AC539/2020|EPI ISL 539619|B.1.1.8|India|2020-08-19	0.0007728637	Asia
Asia|hCoV-19/India/TG-CCMB-L1453/2020|EPI ISL 471592|B.1.247|India|2020-05-25	Asia|hCoV-19/India/TG-CCMB-AC539/2020|EPI ISL 539619|B.1.1.8|India|2020-08-19	0.0006383546	Asia
Asia|hCoV-19/Bangladesh/BCSIR-NILMRC-066/2020|EPI ISL 464164|B.1.1.316|Bangladesh|2020-05-26	Asia|hCoV-19/India/TG-CCMB-AC539/2020|EPI ISL 539619|B.1.1.8|India|2020-08-19	0.0004703126	Asia
Asia|hCoV-19/SaudiArabia/KAUST-MADINAH862/2020|EPI ISL 513197|B.1.160|Saudi Arabia|2020-05-26	Asia|hCoV-19/India/TG-CCMB-AC539/2020|EPI ISL 539619|B.1.1.8|India|2020-08-19	0.0005711530	Asia
Asia|hCoV-19/SaudiArabia/KAUST-MADINAH896/2020|EPI ISL 513199|B.1|Saudi Arabia|2020-05-26	Asia|hCoV-19/India/TG-CCMB-AC539/2020|EPI ISL 539619|B.1.1.8|India|2020-08-19	0.0006383546	Asia
Asia|hCoV-19/India/WB-S83/2020|EPI ISL 511899|B.1|India|2020-05-26	Asia|hCoV-19/India/TG-CCMB-AC539/2020|EPI ISL 539619|B.1.1.8|India|2020-08-19	0.0006048084	Asia
Asia|hCoV-19/India/GJ-GBRC164/2020|EPI ISL 461499|B.1.36|India|2020-05-27	Asia|hCoV-19/India/TG-CCMB-AC539/2020|EPI ISL 539619|B.1.1.8|India|2020-08-19	0.0007055785	Asia
Asia|hCoV-19/India/GJ-GBRC161b/2020|EPI ISL 461494|B.1|India|2020-05-27	Asia|hCoV-19/India/TG-CCMB-AC539/2020|EPI ISL 539619|B.1.1.8|India|2020-08-19	0.0004703186	Asia
Asia|hCoV-19/United Arab Emirates/L3290324509/2020|EPI ISL 520707|B.4|United Arab Emirates|2020-05-27	Asia|hCoV-19/India/TG-CCMB-AC539/2020|EPI ISL 539619|B.1.1.8|India|2020-08-19	0.0009074900	Asia
Asia|hCoV-19/India/GJ-GBRC163b/2020|EPI ISL 461498|B.1|India|2020-05-27	Asia|hCoV-19/India/TG-CCMB-AC539/2020|EPI ISL 539619|B.1.1.8|India|2020-08-19	0.0005375607	Asia
Asia|hCoV-19/Oman/205039569/2020|EPI ISL 492006|B.1.1.27|Oman|2020-05-28	Asia|hCoV-19/India/TG-CCMB-AC539/2020|EPI ISL 539619|B.1.1.8|India|2020-08-19	0.0003694513	Asia
Asia|hCoV-19/India/HR-IMT-AE21/2020|EPI ISL 560318|B.1|India|2020-05-28	Asia|hCoV-19/India/TG-CCMB-AC539/2020|EPI ISL 539619|B.1.1.8|India|2020-08-19	0.0005375538	Asia
Asia|hCoV-19/Oman/205039531/2020|EPI ISL 492005|B.1.1.27|Oman|2020-05-28	Asia|hCoV-19/India/TG-CCMB-AC539/2020|EPI ISL 539619|B.1.1.8|India|2020-08-19	0.0004366751	Asia
Asia|hCoV-19/India/WB-S67/2020|EPI ISL 508457|B.1|India|2020-05-28	Asia|hCoV-19/India/TG-CCMB-AC539/2020|EPI ISL 539619|B.1.1.8|India|2020-08-19	0.0005039529	Asia
Asia|hCoV-19/India/TG-CCMB-L1684/2020|EPI ISL 471622|B.1.1.8|India|2020-05-29	Asia|hCoV-19/India/TG-CCMB-AC539/2020|EPI ISL 539619|B.1.1.8|India|2020-08-19	0.0002350792	Asia
Asia|hCoV-19/India/MH-MW33/2020|EPI ISL 508436|B.1.1|India|2020-05-29	Asia|hCoV-19/India/TG-CCMB-AC539/2020|EPI ISL 539619|B.1.1.8|India|2020-08-19	0.0004366695	Asia
Asia|hCoV-19/India/UT-AR30/2020|EPI ISL 508178|B.1.1|India|2020-05-29	Asia|hCoV-19/India/TG-CCMB-AC539/2020|EPI ISL 539619|B.1.1.8|India|2020-08-19	0.0003694574	Asia
Asia|hCoV-19/India/OR-ILSCV32007/2020|EPI ISL 481154|B.1.247|India|2020-05-29	Asia|hCoV-19/India/TG-CCMB-AC539/2020|EPI ISL 539619|B.1.1.8|India|2020-08-19	0.0006048006	Asia
Asia|hCoV-19/United Arab Emirates/L3290361549/2020|EPI ISL 520708|B.1.1.296|United Arab Emirates|2020-05-30	Asia|hCoV-19/India/TG-CCMB-AC539/2020|EPI ISL 539619|B.1.1.8|India|2020-08-19	0.0005375130	Asia
Asia|hCoV-19/United Arab Emirates/L3290363526/2020|EPI ISL 520710|A|United Arab Emirates|2020-05-30	Asia|hCoV-19/India/TG-CCMB-AC539/2020|EPI ISL 539619|B.1.1.8|India|2020-08-19	0.0008401812	Asia
Asia|hCoV-19/United Arab Emirates/L2005036714/2020|EPI ISL 520676|B.1.1|United Arab Emirates|2020-05-30	Asia|hCoV-19/India/TG-CCMB-AC539/2020|EPI ISL 539619|B.1.1.8|India|2020-08-19	0.0003022570	Asia
Asia|hCoV-19/Oman/205039804/2020|EPI ISL 492009|B.1.1.27|Oman|2020-05-30	Asia|hCoV-19/India/TG-CCMB-AC539/2020|EPI ISL 539619|B.1.1.8|India|2020-08-19	0.0004033491	Asia
Asia|hCoV-19/Oman/205040106/2020|EPI ISL 492011|B.1.1.27|Oman|2020-05-31	Asia|hCoV-19/India/TG-CCMB-AC539/2020|EPI ISL 539619|B.1.1.8|India|2020-08-19	0.0004702969	Asia
Asia|hCoV-19/Oman/205040194/2020|EPI ISL 492012|B.1.1.27|Oman|2020-05-31	Asia|hCoV-19/India/TG-CCMB-AC539/2020|EPI ISL 539619|B.1.1.8|India|2020-08-19	0.0004030460	Asia
Asia|hCoV-19/Bangladesh/BCSIR-NILMRC-319/2020|EPI ISL 498932|B.1.1.316|Bangladesh|2020-05-31	Asia|hCoV-19/India/TG-CCMB-AC539/2020|EPI ISL 539619|B.1.1.8|India|2020-08-19	0.0004367099	Asia
Asia|hCoV-19/Bangladesh/BCSIR-NILMRC-320/2020|EPI ISL 504181|B.1.1|Bangladesh|2020-05-31	Asia|hCoV-19/India/TG-CCMB-AC539/2020|EPI ISL 539619|B.1.1.8|India|2020-08-19	0.0006047828	Asia
Asia|hCoV-19/Bangladesh/BCSIR-NILMRC-052/2020|EPI ISL 466627|B.1.1|Bangladesh|2020-06-01	Asia|hCoV-19/India/TG-CCMB-AC539/2020|EPI ISL 539619|B.1.1.8|India|2020-08-19	0.0004030527	Asia
Asia|hCoV-19/India/UT-AR4/2020|EPI ISL 508184|B.1.1|India|2020-06-01	Asia|hCoV-19/India/TG-CCMB-AC539/2020|EPI ISL 539619|B.1.1.8|India|2020-08-19	0.0004030646	Asia
Asia|hCoV-19/Bangladesh/BCSIR-NILMRC-080/2020|EPI ISL 464162|B.1.1|Bangladesh|2020-06-01	Asia|hCoV-19/India/TG-CCMB-AC539/2020|EPI ISL 539619|B.1.1.8|India|2020-08-19	0.0003022660	Asia
Asia|hCoV-19/Bangladesh/BCSIR-NILMRC-073/2020|EPI ISL 466689|B.1.1|Bangladesh|2020-06-01	Asia|hCoV-19/India/TG-CCMB-AC539/2020|EPI ISL 539619|B.1.1.8|India|2020-08-19	0.0003694854	Asia
Asia|hCoV-19/India/TG-CCMB-L1746/2020|EPI ISL 471631|B.1.1.8|India|2020-06-01	Asia|hCoV-19/India/TG-CCMB-AC539/2020|EPI ISL 539619|B.1.1.8|India|2020-08-19	0.0002686719	Asia
Asia|hCoV-19/India/UT-AR33/2020|EPI ISL 508181|A|India|2020-06-02	Asia|hCoV-19/India/TG-CCMB-AC539/2020|EPI ISL 539619|B.1.1.8|India|2020-08-19	0.0010084396	Asia
Asia|hCoV-19/United Arab Emirates/313/2020|EPI ISL 528696|B.1.1.296|United Arab Emirates|2020-06-02	Asia|hCoV-19/India/TG-CCMB-AC539/2020|EPI ISL 539619|B.1.1.8|India|2020-08-19	0.0005039082	Asia
Asia|hCoV-19/India/TG-CCMB-L1811/2020|EPI ISL 471637|B.1.1.8|India|2020-06-02	Asia|hCoV-19/India/TG-CCMB-AC539/2020|EPI ISL 539619|B.1.1.8|India|2020-08-19	0.0002686719	Asia
Asia|hCoV-19/India/TG-CCMB-L1822-ONT/2020|EPI ISL 495164|B.1.1.8|India|2020-06-02	Asia|hCoV-19/India/TG-CCMB-AC539/2020|EPI ISL 539619|B.1.1.8|India|2020-08-19	0.0004703047	Asia
Asia|hCoV-19/United Arab Emirates/310/2020|EPI ISL 528695|B.1.1|United Arab Emirates|2020-06-02	Asia|hCoV-19/India/TG-CCMB-AC539/2020|EPI ISL 539619|B.1.1.8|India|2020-08-19	0.0004030713	Asia
Asia|hCoV-19/Bangladesh/BCSIR-NILMRC-327/2020|EPI ISL 498793|B.1.1|Bangladesh|2020-06-03	Asia|hCoV-19/India/TG-CCMB-AC539/2020|EPI ISL 539619|B.1.1.8|India|2020-08-19	0.0004030341	Asia
Asia|hCoV-19/India/GJ-GBRC183b/2020|EPI ISL 467054|B.1|India|2020-06-03	Asia|hCoV-19/India/TG-CCMB-AC539/2020|EPI ISL 539619|B.1.1.8|India|2020-08-19	0.0005374951	Asia
Asia|hCoV-19/Bangladesh/BCSIR-NILMRC-330/2020|EPI ISL 504182|B.1.1|Bangladesh|2020-06-03	Asia|hCoV-19/India/TG-CCMB-AC539/2020|EPI ISL 539619|B.1.1.8|India|2020-08-19	0.0006048108	Asia
Asia|hCoV-19/United Arab Emirates/L2006030255/2020|EPI ISL 520678|B.4|United Arab Emirates|2020-06-03	Asia|hCoV-19/India/TG-CCMB-AC539/2020|EPI ISL 539619|B.1.1.8|India|2020-08-19	0.0008401954	Asia
Asia|hCoV-19/India/GJ-GBRC181b/2020|EPI ISL 467050|B.1.36|India|2020-06-03	Asia|hCoV-19/India/TG-CCMB-AC539/2020|EPI ISL 539619|B.1.1.8|India|2020-08-19	0.0007056203	Asia
Asia|hCoV-19/India/KA-IB41/2020|EPI ISL 508320|B.1.1|India|2020-06-04	Asia|hCoV-19/India/TG-CCMB-AC539/2020|EPI ISL 539619|B.1.1.8|India|2020-08-19	0.0003694683	Asia
Asia|hCoV-19/Oman/205041374/2020|EPI ISL 492016|B.1.1.27|Oman|2020-06-04	Asia|hCoV-19/India/TG-CCMB-AC539/2020|EPI ISL 539619|B.1.1.8|India|2020-08-19	0.0005711192	Asia
Asia|hCoV-19/India/TG-CCMB-M22/2020|EPI ISL 495194|B.1.1.8|India|2020-06-04	Asia|hCoV-19/India/TG-CCMB-AC539/2020|EPI ISL 539619|B.1.1.8|India|2020-08-19	0.0002686719	Asia
Asia|hCoV-19/India/TG-CCMB-M2/2020|EPI ISL 495192|B.1.1.8|India|2020-06-04	Asia|hCoV-19/India/TG-CCMB-AC539/2020|EPI ISL 539619|B.1.1.8|India|2020-08-19	0.0003022571	Asia
Asia|hCoV-19/India/TG-CCMB-L1931/2020|EPI ISL 495171|B.1.1.8|India|2020-06-04	Asia|hCoV-19/India/TG-CCMB-AC539/2020|EPI ISL 539619|B.1.1.8|India|2020-08-19	0.0003022621	Asia
Asia|hCoV-19/India/GJ-GBRC190/2020|EPI ISL 469033|B.1.160|India|2020-06-05	Asia|hCoV-19/India/TG-CCMB-AC539/2020|EPI ISL 539619|B.1.1.8|India|2020-08-19	0.0006047727	Asia
Asia|hCoV-19/India/OR-ILSCV32889/2020|EPI ISL 481171|B.1.1|India|2020-06-05	Asia|hCoV-19/India/TG-CCMB-AC539/2020|EPI ISL 539619|B.1.1.8|India|2020-08-19	0.0004030646	Asia
Asia|hCoV-19/India/GJ-GBRC192/2020|EPI ISL 469036|B.1.160|India|2020-06-05	Asia|hCoV-19/India/TG-CCMB-AC539/2020|EPI ISL 539619|B.1.1.8|India|2020-08-19	0.0005375040	Asia
Asia|hCoV-19/India/GJ-GBRC361a/2020|EPI ISL 514611|B.1.247|India|2020-06-05	Asia|hCoV-19/India/TG-CCMB-AC539/2020|EPI ISL 539619|B.1.1.8|India|2020-08-19	0.0007392268	Asia
Asia|hCoV-19/Oman/205041592/2020|EPI ISL 492017|B.1.1.27|Oman|2020-06-05	Asia|hCoV-19/India/TG-CCMB-AC539/2020|EPI ISL 539619|B.1.1.8|India|2020-08-19	0.0004702534	Asia
Asia|hCoV-19/India/TG-CCMB-M175/2020|EPI ISL 495190|B.1.1.8|India|2020-06-06	Asia|hCoV-19/India/TG-CCMB-AC539/2020|EPI ISL 539619|B.1.1.8|India|2020-08-19	0.0002686719	Asia
Asia|hCoV-19/India/TG-CCMB-M135/2020|EPI ISL 495184|B.1.1.8|India|2020-06-06	Asia|hCoV-19/India/TG-CCMB-AC539/2020|EPI ISL 539619|B.1.1.8|India|2020-08-19	0.0002014864	Asia
Asia|hCoV-19/India/TG-CCMB-M116/2020|EPI ISL 495182|B.1.1|India|2020-06-06	Asia|hCoV-19/India/TG-CCMB-AC539/2020|EPI ISL 539619|B.1.1.8|India|2020-08-19	0.0003358635	Asia
Asia|hCoV-19/India/MH-MW36/2020|EPI ISL 511927|B.1.36|India|2020-06-06	Asia|hCoV-19/India/TG-CCMB-AC539/2020|EPI ISL 539619|B.1.1.8|India|2020-08-19	0.0008064621	Asia
Asia|hCoV-19/South Korea/KCDC2448/2020|EPI ISL 514851|B.1.1|South Korea|2020-06-07	Asia|hCoV-19/India/TG-CCMB-AC539/2020|EPI ISL 539619|B.1.1.8|India|2020-08-19	0.0004702751	Asia
Asia|hCoV-19/Bangladesh/BCSIR-NILMRC-103/2020|EPI ISL 475084|B.1.1.316|Bangladesh|2020-06-07	Asia|hCoV-19/India/TG-CCMB-AC539/2020|EPI ISL 539619|B.1.1.8|India|2020-08-19	0.0003022710	Asia
Asia|hCoV-19/Bangladesh/BCSIR-NILMRC-108/2020|EPI ISL 475756|B.1.1.316|Bangladesh|2020-06-07	Asia|hCoV-19/India/TG-CCMB-AC539/2020|EPI ISL 539619|B.1.1.8|India|2020-08-19	0.0003359073	Asia
Asia|hCoV-19/India/TG-CCMB-M181/2020|EPI ISL 495191|B.1|India|2020-06-07	Asia|hCoV-19/India/TG-CCMB-AC539/2020|EPI ISL 539619|B.1.1.8|India|2020-08-19	0.0005375766	Asia
Asia|hCoV-19/United Arab Emirates/L3300068662/2020|EPI ISL 520715|B.1.1|United Arab Emirates|2020-06-07	Asia|hCoV-19/India/TG-CCMB-AC539/2020|EPI ISL 539619|B.1.1.8|India|2020-08-19	0.0003022571	Asia
Asia|hCoV-19/India/GJ-GBRC222a/2020|EPI ISL 476855|B.1.36|India|2020-06-08	Asia|hCoV-19/India/TG-CCMB-AC539/2020|EPI ISL 539619|B.1.1.8|India|2020-08-19	0.0008065233	Asia
Asia|hCoV-19/India/GJ-GBRC312b/2020|EPI ISL 495068|B.1.5|India|2020-06-08	Asia|hCoV-19/India/TG-CCMB-AC539/2020|EPI ISL 539619|B.1.1.8|India|2020-08-19	0.0005711530	Asia
Asia|hCoV-19/India/GJ-GBRC219b/2020|EPI ISL 475057|B.1.36|India|2020-06-08	Asia|hCoV-19/India/TG-CCMB-AC539/2020|EPI ISL 539619|B.1.1.8|India|2020-08-19	0.0007056321	Asia
Asia|hCoV-19/India/GJ-GBRC201b/2020|EPI ISL 469047|B.1.36|India|2020-06-08	Asia|hCoV-19/India/TG-CCMB-AC539/2020|EPI ISL 539619|B.1.1.8|India|2020-08-19	0.0007392610	Asia
Asia|hCoV-19/India/OR-ILSCV34480/2020|EPI ISL 481184|B.1.1|India|2020-06-09	Asia|hCoV-19/India/TG-CCMB-AC539/2020|EPI ISL 539619|B.1.1.8|India|2020-08-19	0.0004030646	Asia
Asia|hCoV-19/India/TG-CCMB-M361/2020|EPI ISL 495201|B.1.1.8|India|2020-06-09	Asia|hCoV-19/India/TG-CCMB-AC539/2020|EPI ISL 539619|B.1.1.8|India|2020-08-19	0.0003022710	Asia
Asia|hCoV-19/India/TG-CCMB-M359/2020|EPI ISL 495200|B.1.5|India|2020-06-09	Asia|hCoV-19/India/TG-CCMB-AC539/2020|EPI ISL 539619|B.1.1.8|India|2020-08-19	0.0003694793	Asia
Asia|hCoV-19/Oman/205042822/2020|EPI ISL 492020|B.1.1.27|Oman|2020-06-09	Asia|hCoV-19/India/TG-CCMB-AC539/2020|EPI ISL 539619|B.1.1.8|India|2020-08-19	0.0005038616	Asia
Asia|hCoV-19/India/TG-CCMB-M588/2020|EPI ISL 495217|B.1.1.8|India|2020-06-10	Asia|hCoV-19/India/TG-CCMB-AC539/2020|EPI ISL 539619|B.1.1.8|India|2020-08-19	0.0002350723	Asia
Asia|hCoV-19/India/OR-ILSCV35475/2020|EPI ISL 481199|B.1|India|2020-06-10	Asia|hCoV-19/India/TG-CCMB-AC539/2020|EPI ISL 539619|B.1.1.8|India|2020-08-19	0.0004703404	Asia
Asia|hCoV-19/India/HR-MW39/2020|EPI ISL 511928|B.1.1|India|2020-06-10	Asia|hCoV-19/India/TG-CCMB-AC539/2020|EPI ISL 539619|B.1.1.8|India|2020-08-19	0.0005038700	Asia
Asia|hCoV-19/India/WB-S98/2020|EPI ISL 508487|B.1|India|2020-06-10	Asia|hCoV-19/India/TG-CCMB-AC539/2020|EPI ISL 539619|B.1.1.8|India|2020-08-19	0.0006720480	Asia
Asia|hCoV-19/India/GJ-GBRC227/2020|EPI ISL 476864|B.1.36|India|2020-06-11	Asia|hCoV-19/India/TG-CCMB-AC539/2020|EPI ISL 539619|B.1.1.8|India|2020-08-19	0.0006719970	Asia
Asia|hCoV-19/Oman/205043490/2020|EPI ISL 492026|B.1.1.27|Oman|2020-06-11	Asia|hCoV-19/India/TG-CCMB-AC539/2020|EPI ISL 539619|B.1.1.8|India|2020-08-19	0.0004702751	Asia
Asia|hCoV-19/India/GJ-GBRC228b/2020|EPI ISL 476866|B.1.36|India|2020-06-11	Asia|hCoV-19/India/TG-CCMB-AC539/2020|EPI ISL 539619|B.1.1.8|India|2020-08-19	0.0006047446	Asia
Asia|hCoV-19/India/GJ-GBRC261b/2020|EPI ISL 483854|B.1.36|India|2020-06-11	Asia|hCoV-19/India/TG-CCMB-AC539/2020|EPI ISL 539619|B.1.1.8|India|2020-08-19	0.0008065980	Asia
Asia|hCoV-19/Bangladesh/BCSIR-NILMRC-175/2020|EPI ISL 483622|B.1.1.316|Bangladesh|2020-06-12	Asia|hCoV-19/India/TG-CCMB-AC539/2020|EPI ISL 539619|B.1.1.8|India|2020-08-19	0.0004366622	Asia
Asia|hCoV-19/India/GJ-GBRC229b/2020|EPI ISL 476868|B.1.36|India|2020-06-12	Asia|hCoV-19/India/TG-CCMB-AC539/2020|EPI ISL 539619|B.1.1.8|India|2020-08-19	0.0007392610	Asia
Asia|hCoV-19/India/GJ-GBRC255a/2020|EPI ISL 483842|B.1.36|India|2020-06-12	Asia|hCoV-19/India/TG-CCMB-AC539/2020|EPI ISL 539619|B.1.1.8|India|2020-08-19	0.0006719858	Asia
Asia|hCoV-19/India/GJ-GBRC236/2020|EPI ISL 476878|B.1.5|India|2020-06-12	Asia|hCoV-19/India/TG-CCMB-AC539/2020|EPI ISL 539619|B.1.1.8|India|2020-08-19	0.0003694793	Asia
Asia|hCoV-19/India/GJ-GBRC277a/2020|EPI ISL 483878|B.1|India|2020-06-13	Asia|hCoV-19/India/TG-CCMB-AC539/2020|EPI ISL 539619|B.1.1.8|India|2020-08-19	0.0005039464	Asia
Asia|hCoV-19/India/GJ-GBRC269/2020|EPI ISL 483866|B.1.5|India|2020-06-13	Asia|hCoV-19/India/TG-CCMB-AC539/2020|EPI ISL 539619|B.1.1.8|India|2020-08-19	0.0004366953	Asia
Asia|hCoV-19/SaudiArabia/KAUST-MADINAH1044/2020|EPI ISL 513076|B.1|Saudi Arabia|2020-06-13	Asia|hCoV-19/India/TG-CCMB-AC539/2020|EPI ISL 539619|B.1.1.8|India|2020-08-19	0.0007055877	Asia
Asia|hCoV-19/United Arab Emirates/434/2020|EPI ISL 528700|B.1.1|United Arab Emirates|2020-06-13	Asia|hCoV-19/India/TG-CCMB-AC539/2020|EPI ISL 539619|B.1.1.8|India|2020-08-19	0.0004030527	Asia
Asia|hCoV-19/India/GJ-GBRC242/2020|EPI ISL 483823|B.1.36|India|2020-06-14	Asia|hCoV-19/India/TG-CCMB-AC539/2020|EPI ISL 539619|B.1.1.8|India|2020-08-19	0.0007056648	Asia
Asia|hCoV-19/India/GJ-GBRC245/2020|EPI ISL 483826|B.1.247|India|2020-06-14	Asia|hCoV-19/India/TG-CCMB-AC539/2020|EPI ISL 539619|B.1.1.8|India|2020-08-19	0.0006384137	Asia
Asia|hCoV-19/India/HR-TF2/2020|EPI ISL 508496|B.1.36|India|2020-06-14	Asia|hCoV-19/India/TG-CCMB-AC539/2020|EPI ISL 539619|B.1.1.8|India|2020-08-19	0.0007728796	Asia
Asia|hCoV-19/India/GJ-GBRC243/2020|EPI ISL 483824|B.1.160|India|2020-06-14	Asia|hCoV-19/India/TG-CCMB-AC539/2020|EPI ISL 539619|B.1.1.8|India|2020-08-19	0.0006384137	Asia
Asia|hCoV-19/India/GJ-GBRC301a/2020|EPI ISL 495046|B.1.247|India|2020-06-15	Asia|hCoV-19/India/TG-CCMB-AC539/2020|EPI ISL 539619|B.1.1.8|India|2020-08-19	0.0005375040	Asia
Asia|hCoV-19/India/GJ-GBRC296a/2020|EPI ISL 495036|B.1|India|2020-06-15	Asia|hCoV-19/India/TG-CCMB-AC539/2020|EPI ISL 539619|B.1.1.8|India|2020-08-19	0.0005039063	Asia
Asia|hCoV-19/India/GJ-GBRC294/2020|EPI ISL 495034|B.1|India|2020-06-15	Asia|hCoV-19/India/TG-CCMB-AC539/2020|EPI ISL 539619|B.1.1.8|India|2020-08-19	0.0006049276	Asia
Asia|hCoV-19/India/GJ-GBRC292b/2020|EPI ISL 495031|B.1|India|2020-06-15	Asia|hCoV-19/India/TG-CCMB-AC539/2020|EPI ISL 539619|B.1.1.8|India|2020-08-19	0.0005712825	Asia
Asia|hCoV-19/Bangladesh/BCSIR-NILMRC-186/2020|EPI ISL 483694|B.1.36|Bangladesh|2020-06-16	Asia|hCoV-19/India/TG-CCMB-AC539/2020|EPI ISL 539619|B.1.1.8|India|2020-08-19	0.0007392610	Asia
Asia|hCoV-19/India/DL-MN1/2020|EPI ISL 508415|B.1.36|India|2020-06-16	Asia|hCoV-19/India/TG-CCMB-AC539/2020|EPI ISL 539619|B.1.1.8|India|2020-08-19	0.0007391926	Asia
Asia|hCoV-19/United Arab Emirates/L2006032095/2020|EPI ISL 520679|A|United Arab Emirates|2020-06-16	Asia|hCoV-19/India/TG-CCMB-AC539/2020|EPI ISL 539619|B.1.1.8|India|2020-08-19	0.0007728995	Asia
Asia|hCoV-19/Bangladesh/CHRF-0027/2020|EPI ISL 477136|B.1.1|Bangladesh|2020-06-16	Asia|hCoV-19/India/TG-CCMB-AC539/2020|EPI ISL 539619|B.1.1.8|India|2020-08-19	0.0004703205	Asia
Asia|hCoV-19/SaudiArabia/KAUST-JEDDAH1010/2020|EPI ISL 512881|B.1.247|Saudi Arabia|2020-06-17	Asia|hCoV-19/India/TG-CCMB-AC539/2020|EPI ISL 539619|B.1.1.8|India|2020-08-19	0.0005375538	Asia
Asia|hCoV-19/India/DL-TF17/2020|EPI ISL 508495|B.1.36|India|2020-06-17	Asia|hCoV-19/India/TG-CCMB-AC539/2020|EPI ISL 539619|B.1.1.8|India|2020-08-19	0.0007729024	Asia
Asia|hCoV-19/India/GJ-GBRC322a/2020|EPI ISL 500949|A|India|2020-06-17	Asia|hCoV-19/India/TG-CCMB-AC539/2020|EPI ISL 539619|B.1.1.8|India|2020-08-19	0.0005711625	Asia
Asia|hCoV-19/India/GJ-GBRC317/2020|EPI ISL 500947|B.1.246|India|2020-06-17	Asia|hCoV-19/India/TG-CCMB-AC539/2020|EPI ISL 539619|B.1.1.8|India|2020-08-19	0.0005375289	Asia
Asia|hCoV-19/Bangladesh/BCSIR-NILMRC-158/2020|EPI ISL 480447|B.1.36|Bangladesh|2020-06-18	Asia|hCoV-19/India/TG-CCMB-AC539/2020|EPI ISL 539619|B.1.1.8|India|2020-08-19	0.0007392610	Asia
Asia|hCoV-19/India/GJ-GBRC-363/2020|EPI ISL 524715|B.1.36|India|2020-06-18	Asia|hCoV-19/India/TG-CCMB-AC539/2020|EPI ISL 539619|B.1.1.8|India|2020-08-19	0.0007392268	Asia
Asia|hCoV-19/Bangladesh/BCSIR-NILMRC-151/2020|EPI ISL 480440|B.1.1|Bangladesh|2020-06-18	Asia|hCoV-19/India/TG-CCMB-AC539/2020|EPI ISL 539619|B.1.1.8|India|2020-08-19	0.0004702690	Asia
Asia|hCoV-19/India/GJ-GBRC-366a/2020|EPI ISL 524719|B.1.160|India|2020-06-18	Asia|hCoV-19/India/TG-CCMB-AC539/2020|EPI ISL 539619|B.1.1.8|India|2020-08-19	0.0005375289	Asia
Asia|hCoV-19/Bangladesh/BCSIR-NILMRC-118a/2020|EPI ISL 482487|B.1.1|Bangladesh|2020-06-18	Asia|hCoV-19/India/TG-CCMB-AC539/2020|EPI ISL 539619|B.1.1.8|India|2020-08-19	0.0004702691	Asia
Asia|hCoV-19/India/GJ-GBRC310b/2020|EPI ISL 495064|B.1.36|India|2020-06-19	Asia|hCoV-19/India/TG-CCMB-AC539/2020|EPI ISL 539619|B.1.1.8|India|2020-08-19	0.0007055459	Asia
Asia|hCoV-19/India/HR-TF24/2020|EPI ISL 508498|B.6|India|2020-06-19	Asia|hCoV-19/India/TG-CCMB-AC539/2020|EPI ISL 539619|B.1.1.8|India|2020-08-19	0.0008738097	Asia
Asia|hCoV-19/India/GJ-GBRC246/2020|EPI ISL 483827|B.1.5|India|2020-06-19	Asia|hCoV-19/India/TG-CCMB-AC539/2020|EPI ISL 539619|B.1.1.8|India|2020-08-19	0.0006048006	Asia
Asia|hCoV-19/India/GJ-GBRC247/2020|EPI ISL 483828|B.1.36|India|2020-06-19	Asia|hCoV-19/India/TG-CCMB-AC539/2020|EPI ISL 539619|B.1.1.8|India|2020-08-19	0.0007391926	Asia
Asia|hCoV-19/India/DL-MN26/2020|EPI ISL 508418|B.1.36|India|2020-06-20	Asia|hCoV-19/India/TG-CCMB-AC539/2020|EPI ISL 539619|B.1.1.8|India|2020-08-19	0.0006383440	Asia
Asia|hCoV-19/India/GJ-GBRC311a/2020|EPI ISL 495065|B.1.246|India|2020-06-20	Asia|hCoV-19/India/TG-CCMB-AC539/2020|EPI ISL 539619|B.1.1.8|India|2020-08-19	0.0006383924	Asia
Asia|hCoV-19/Bangladesh/BCSIR-NILMRC-182/2020|EPI ISL 483630|B.1.1|Bangladesh|2020-06-20	Asia|hCoV-19/India/TG-CCMB-AC539/2020|EPI ISL 539619|B.1.1.8|India|2020-08-19	0.0003022571	Asia
Asia|hCoV-19/India/GJ-GBRC311b/2020|EPI ISL 495066|B.1.36|India|2020-06-20	Asia|hCoV-19/India/TG-CCMB-AC539/2020|EPI ISL 539619|B.1.1.8|India|2020-08-19	0.0007056439	Asia
Asia|hCoV-19/Bangladesh/BCSIR-NILMRC-181/2020|EPI ISL 483629|B.1.1|Bangladesh|2020-06-20	Asia|hCoV-19/India/TG-CCMB-AC539/2020|EPI ISL 539619|B.1.1.8|India|2020-08-19	0.0006047649	Asia
Asia|hCoV-19/India/KA-IB23/2020|EPI ISL 508301|B.1.5|India|2020-06-21	Asia|hCoV-19/India/TG-CCMB-AC539/2020|EPI ISL 539619|B.1.1.8|India|2020-08-19	0.0005711361	Asia
Asia|hCoV-19/South Korea/KCDC2542/2020|EPI ISL 514945|B.1.1|South Korea|2020-06-21	Asia|hCoV-19/India/TG-CCMB-AC539/2020|EPI ISL 539619|B.1.1.8|India|2020-08-19	0.0006047626	Asia
Asia|hCoV-19/Indonesia/YO-UGM-202449/2020|EPI ISL 516800|B.1.160|Indonesia|2020-06-22	Asia|hCoV-19/India/TG-CCMB-AC539/2020|EPI ISL 539619|B.1.1.8|India|2020-08-19	0.0006047346	Asia
Asia|hCoV-19/Singapore/268nan/2020|EPI ISL 477180|B.1.5|Singapore|2020-06-22	Asia|hCoV-19/India/TG-CCMB-AC539/2020|EPI ISL 539619|B.1.1.8|India|2020-08-19	0.0004030884	Asia
Asia|hCoV-19/India/HR-TF30/2020|EPI ISL 508503|B.1.36|India|2020-06-22	Asia|hCoV-19/India/TG-CCMB-AC539/2020|EPI ISL 539619|B.1.1.8|India|2020-08-19	0.0007727723	Asia
Asia|hCoV-19/India/GJ-GBRC-384a/2020|EPI ISL 524744|B.1.36|India|2020-06-22	Asia|hCoV-19/India/TG-CCMB-AC539/2020|EPI ISL 539619|B.1.1.8|India|2020-08-19	0.0008408450	Asia
Asia|hCoV-19/Hong Kong/HKU-200723-003/2020|EPI ISL 497770|B.1.275|Hong Kong|2020-06-22	Asia|hCoV-19/India/TG-CCMB-AC539/2020|EPI ISL 539619|B.1.1.8|India|2020-08-19	0.0008065981	Asia
Asia|hCoV-19/SaudiArabia/KAUST-JEDDAH1000/2020|EPI ISL 512874|B.1.247|Saudi Arabia|2020-06-23	Asia|hCoV-19/India/TG-CCMB-AC539/2020|EPI ISL 539619|B.1.1.8|India|2020-08-19	0.0005375199	Asia
Asia|hCoV-19/SaudiArabia/KAUST-JEDDAH999/2020|EPI ISL 513072|B.1.1|Saudi Arabia|2020-06-23	Asia|hCoV-19/India/TG-CCMB-AC539/2020|EPI ISL 539619|B.1.1.8|India|2020-08-19	0.0003694512	Asia
Asia|hCoV-19/SaudiArabia/KAUST-JEDDAH1033/2020|EPI ISL 512902|B.1.261|Saudi Arabia|2020-06-23	Asia|hCoV-19/India/TG-CCMB-AC539/2020|EPI ISL 539619|B.1.1.8|India|2020-08-19	0.0006720057	Asia
Asia|hCoV-19/SaudiArabia/KAUST-JEDDAH1031/2020|EPI ISL 512900|B.1.247|Saudi Arabia|2020-06-23	Asia|hCoV-19/India/TG-CCMB-AC539/2020|EPI ISL 539619|B.1.1.8|India|2020-08-19	0.0006383251	Asia
Asia|hCoV-19/Bangladesh/BCSIR-NILMRC-219/2020|EPI ISL 483707|B.1.1.316|Bangladesh|2020-06-24	Asia|hCoV-19/India/TG-CCMB-AC539/2020|EPI ISL 539619|B.1.1.8|India|2020-08-19	0.0004031086	Asia
Asia|hCoV-19/Bangladesh/BCSIR-NILMRC-216/2020|EPI ISL 483703|B.1.36|Bangladesh|2020-06-24	Asia|hCoV-19/India/TG-CCMB-AC539/2020|EPI ISL 539619|B.1.1.8|India|2020-08-19	0.0007392610	Asia
Asia|hCoV-19/South Korea/KCDC2558/2020|EPI ISL 514961|B.1.1|South Korea|2020-06-24	Asia|hCoV-19/India/TG-CCMB-AC539/2020|EPI ISL 539619|B.1.1.8|India|2020-08-19	0.0003694854	Asia
Asia|hCoV-19/South Korea/KCDC2557/2020|EPI ISL 514960|B.1.1|South Korea|2020-06-24	Asia|hCoV-19/India/TG-CCMB-AC539/2020|EPI ISL 539619|B.1.1.8|India|2020-08-19	0.0004367099	Asia
Asia|hCoV-19/Bangladesh/BCSIR-NILMRC-218/2020|EPI ISL 483705|B.1.1|Bangladesh|2020-06-24	Asia|hCoV-19/India/TG-CCMB-AC539/2020|EPI ISL 539619|B.1.1.8|India|2020-08-19	0.0004367099	Asia
Asia|hCoV-19/India/GJ-GBRC329/2020|EPI ISL 512064|B.1.36|India|2020-06-25	Asia|hCoV-19/India/TG-CCMB-AC539/2020|EPI ISL 539619|B.1.1.8|India|2020-08-19	0.0006720169	Asia
Asia|hCoV-19/India/GJ-GBRC357b/2020|EPI ISL 514607|B.1.36|India|2020-06-25	Asia|hCoV-19/India/TG-CCMB-AC539/2020|EPI ISL 539619|B.1.1.8|India|2020-08-19	0.0007056439	Asia
Asia|hCoV-19/India/GJ-GBRC355a/2020|EPI ISL 514603|B.1.36|India|2020-06-25	Asia|hCoV-19/India/TG-CCMB-AC539/2020|EPI ISL 539619|B.1.1.8|India|2020-08-19	0.0006047447	Asia
Asia|hCoV-19/India/GJ-GBRC356/2020|EPI ISL 514605|B.1.36|India|2020-06-25	Asia|hCoV-19/India/TG-CCMB-AC539/2020|EPI ISL 539619|B.1.1.8|India|2020-08-19	0.0007392487	Asia
Asia|hCoV-19/India/GJ-GBRC355b/2020|EPI ISL 514604|B.1.36|India|2020-06-25	Asia|hCoV-19/India/TG-CCMB-AC539/2020|EPI ISL 539619|B.1.1.8|India|2020-08-19	0.0006383735	Asia
Asia|hCoV-19/United Arab Emirates/529/2020|EPI ISL 528703|B.1.1.220|United Arab Emirates|2020-06-26	Asia|hCoV-19/India/TG-CCMB-AC539/2020|EPI ISL 539619|B.1.1.8|India|2020-08-19	0.0005039147	Asia
Asia|hCoV-19/Indonesia/JT-UGM-202538/2020|EPI ISL 525492|B.1.160|Indonesia|2020-06-26	Asia|hCoV-19/India/TG-CCMB-AC539/2020|EPI ISL 539619|B.1.1.8|India|2020-08-19	0.0006719858	Asia
Asia|hCoV-19/India/UP-MN32/2020|EPI ISL 508419|B.1.36|India|2020-06-27	Asia|hCoV-19/India/TG-CCMB-AC539/2020|EPI ISL 539619|B.1.1.8|India|2020-08-19	0.0006719659	Asia
Asia|hCoV-19/South Korea/KCDC2683/2020|EPI ISL 522464|B.1.275|South Korea|2020-06-27	Asia|hCoV-19/India/TG-CCMB-AC539/2020|EPI ISL 539619|B.1.1.8|India|2020-08-19	0.0006129366	Asia
Asia|hCoV-19/Indonesia/JB-TFRIC19-R30535/2020|EPI ISL 528747|B.1.1|Indonesia|2020-06-28	Asia|hCoV-19/India/TG-CCMB-AC539/2020|EPI ISL 539619|B.1.1.8|India|2020-08-19	0.0003358974	Asia
Asia|hCoV-19/India/GJ-GBRC283/2020|EPI ISL 495020|B.1.246|India|2020-06-28	Asia|hCoV-19/India/TG-CCMB-AC539/2020|EPI ISL 539619|B.1.1.8|India|2020-08-19	0.0006051872	Asia
Asia|hCoV-19/South Korea/KCDC2588/2020|EPI ISL 514991|B.1.1|South Korea|2020-06-29	Asia|hCoV-19/India/TG-CCMB-AC539/2020|EPI ISL 539619|B.1.1.8|India|2020-08-19	0.0004366678	Asia
Asia|hCoV-19/South Korea/KCDC2589/2020|EPI ISL 514992|B.1.1|South Korea|2020-06-29	Asia|hCoV-19/India/TG-CCMB-AC539/2020|EPI ISL 539619|B.1.1.8|India|2020-08-19	0.0004375424	Asia
Asia|hCoV-19/Israel/CVL1195/2020|EPI ISL 516904|B.1.3|Israel|2020-06-29	Asia|hCoV-19/India/TG-CCMB-AC539/2020|EPI ISL 539619|B.1.1.8|India|2020-08-19	0.0009892919	Asia
Asia|hCoV-19/India/GJ-GBRC284a/2020|EPI ISL 495021|B.1.36|India|2020-06-30	Asia|hCoV-19/India/TG-CCMB-AC539/2020|EPI ISL 539619|B.1.1.8|India|2020-08-19	0.0006719963	Asia
Asia|hCoV-19/India/GJ-GBRC284b/2020|EPI ISL 495022|B.1.36|India|2020-06-30	Asia|hCoV-19/India/TG-CCMB-AC539/2020|EPI ISL 539619|B.1.1.8|India|2020-08-19	0.0007056439	Asia
Asia|hCoV-19/United Arab Emirates/558/2020|EPI ISL 528705|B.1|United Arab Emirates|2020-06-30	Asia|hCoV-19/India/TG-CCMB-AC539/2020|EPI ISL 539619|B.1.1.8|India|2020-08-19	0.0005711170	Asia
Asia|hCoV-19/South Korea/KCDC2687/2020|EPI ISL 522467|B.1.1|South Korea|2020-06-30	Asia|hCoV-19/India/TG-CCMB-AC539/2020|EPI ISL 539619|B.1.1.8|India|2020-08-19	0.0003359877	Asia
Asia|hCoV-19/Hong Kong/HKU-200723-042/2020|EPI ISL 497809|B.1|Hong Kong|2020-07-01	Asia|hCoV-19/India/TG-CCMB-AC539/2020|EPI ISL 539619|B.1.1.8|India|2020-08-19	0.0007729969	Asia
Asia|hCoV-19/United Arab Emirates/581/2020|EPI ISL 528707|B.1|United Arab Emirates|2020-07-01	Asia|hCoV-19/India/TG-CCMB-AC539/2020|EPI ISL 539619|B.1.1.8|India|2020-08-19	0.0005711435	Asia
Asia|hCoV-19/South Korea/KCDC2689/2020|EPI ISL 522469|B.1|South Korea|2020-07-01	Asia|hCoV-19/India/TG-CCMB-AC539/2020|EPI ISL 539619|B.1.1.8|India|2020-08-19	0.0007060562	Asia
Asia|hCoV-19/India/GJ-GBRC285/2020|EPI ISL 495023|B.1.247|India|2020-07-02	Asia|hCoV-19/India/TG-CCMB-AC539/2020|EPI ISL 539619|B.1.1.8|India|2020-08-19	0.0005375448	Asia
Asia|hCoV-19/South Korea/KCDC2691/2020|EPI ISL 522471|B.1.1|South Korea|2020-07-02	Asia|hCoV-19/India/TG-CCMB-AC539/2020|EPI ISL 539619|B.1.1.8|India|2020-08-19	0.0005092054	Asia
Asia|hCoV-19/Hong Kong/HKU-200723-077/2020|EPI ISL 497844|B.1|Hong Kong|2020-07-03	Asia|hCoV-19/India/TG-CCMB-AC539/2020|EPI ISL 539619|B.1.1.8|India|2020-08-19	0.0005415084	Asia
Asia|hCoV-19/India/UT-IMT-AT52/2020|EPI ISL 560320|B.1.247|India|2020-07-03	Asia|hCoV-19/India/TG-CCMB-AC539/2020|EPI ISL 539619|B.1.1.8|India|2020-08-19	0.0006816637	Asia
Asia|hCoV-19/India/GJ-GBRC287/2020|EPI ISL 495025|B.1.5|India|2020-07-04	Asia|hCoV-19/India/TG-CCMB-AC539/2020|EPI ISL 539619|B.1.1.8|India|2020-08-19	0.0004030766	Asia
Asia|hCoV-19/South Korea/KCDC2695/2020|EPI ISL 522475|B.1.1|South Korea|2020-07-04	Asia|hCoV-19/India/TG-CCMB-AC539/2020|EPI ISL 539619|B.1.1.8|India|2020-08-19	0.0003696670	Asia
Asia|hCoV-19/South Korea/KCDC2694/2020|EPI ISL 522474|B.1.1|South Korea|2020-07-04	Asia|hCoV-19/India/TG-CCMB-AC539/2020|EPI ISL 539619|B.1.1.8|India|2020-08-19	0.0003361741	Asia
Asia|hCoV-19/South Korea/KCDC2697/2020|EPI ISL 522477|B.1.1|South Korea|2020-07-04	Asia|hCoV-19/India/TG-CCMB-AC539/2020|EPI ISL 539619|B.1.1.8|India|2020-08-19	0.0004379974	Asia
Asia|hCoV-19/South Korea/KCDC2698/2020|EPI ISL 522478|B.1.1|South Korea|2020-07-04	Asia|hCoV-19/India/TG-CCMB-AC539/2020|EPI ISL 539619|B.1.1.8|India|2020-08-19	0.0004380843	Asia
Asia|hCoV-19/Bangladesh/BCSIR-NILMRC-222/2020|EPI ISL 487362|B.1|Bangladesh|2020-07-06	Asia|hCoV-19/India/TG-CCMB-AC539/2020|EPI ISL 539619|B.1.1.8|India|2020-08-19	0.0005038700	Asia
Asia|hCoV-19/India/GJ-GBRC-392b/2020|EPI ISL 524759|B.1.160|India|2020-07-06	Asia|hCoV-19/India/TG-CCMB-AC539/2020|EPI ISL 539619|B.1.1.8|India|2020-08-19	0.0007392830	Asia
Asia|hCoV-19/India/GJ-GBRC-389a/2020|EPI ISL 524752|B.1.160.1|India|2020-07-06	Asia|hCoV-19/India/TG-CCMB-AC539/2020|EPI ISL 539619|B.1.1.8|India|2020-08-19	0.0006384432	Asia
Asia|hCoV-19/India/GJ-GBRC-391a/2020|EPI ISL 524756|B.1.36|India|2020-07-06	Asia|hCoV-19/India/TG-CCMB-AC539/2020|EPI ISL 539619|B.1.1.8|India|2020-08-19	0.0007392240	Asia
Asia|hCoV-19/Bangladesh/BCSIR-NILMRC-228/2020|EPI ISL 487368|B.1.159|Bangladesh|2020-07-06	Asia|hCoV-19/India/TG-CCMB-AC539/2020|EPI ISL 539619|B.1.1.8|India|2020-08-19	0.0006725879	Asia
Asia|hCoV-19/India/GJ-GBRC-389b/2020|EPI ISL 524753|B.1.160.1|India|2020-07-06	Asia|hCoV-19/India/TG-CCMB-AC539/2020|EPI ISL 539619|B.1.1.8|India|2020-08-19	0.0007057092	Asia
Asia|hCoV-19/Bangladesh/BCSIR-NILMRC-244/2020|EPI ISL 487384|B.1.1.316|Bangladesh|2020-07-06	Asia|hCoV-19/India/TG-CCMB-AC539/2020|EPI ISL 539619|B.1.1.8|India|2020-08-19	0.0004030833	Asia
Asia|hCoV-19/India/GJ-GBRC335a/2020|EPI ISL 512072|B.1.247|India|2020-07-06	Asia|hCoV-19/India/TG-CCMB-AC539/2020|EPI ISL 539619|B.1.1.8|India|2020-08-19	0.0006383628	Asia
Asia|hCoV-19/India/GJ-GBRC-394a/2020|EPI ISL 524762|B.1|India|2020-07-06	Asia|hCoV-19/India/TG-CCMB-AC539/2020|EPI ISL 539619|B.1.1.8|India|2020-08-19	0.0006047346	Asia
Asia|hCoV-19/Bangladesh/BCSIR-NILMRC-230/2020|EPI ISL 487372|B.1.1.316|Bangladesh|2020-07-06	Asia|hCoV-19/India/TG-CCMB-AC539/2020|EPI ISL 539619|B.1.1.8|India|2020-08-19	0.0005038849	Asia
Asia|hCoV-19/Bangladesh/BCSIR-NILMRC-259/2020|EPI ISL 498808|B.1.1.316|Bangladesh|2020-07-07	Asia|hCoV-19/India/TG-CCMB-AC539/2020|EPI ISL 539619|B.1.1.8|India|2020-08-19	0.0005375130	Asia
Asia|hCoV-19/Hong Kong/HKU-200723-015/2020|EPI ISL 497782|B.1.160|Hong Kong|2020-07-07	Asia|hCoV-19/India/TG-CCMB-AC539/2020|EPI ISL 539619|B.1.1.8|India|2020-08-19	0.0006383735	Asia
Asia|hCoV-19/Bangladesh/BCSIR-NILMRC-263/2020|EPI ISL 498267|B.1.1|Bangladesh|2020-07-07	Asia|hCoV-19/India/TG-CCMB-AC539/2020|EPI ISL 539619|B.1.1.8|India|2020-08-19	0.0003358579	Asia
Asia|hCoV-19/Bangladesh/BCSIR-NILMRC-250/2020|EPI ISL 490114|B.1.1|Bangladesh|2020-07-07	Asia|hCoV-19/India/TG-CCMB-AC539/2020|EPI ISL 539619|B.1.1.8|India|2020-08-19	0.0004366493	Asia
Asia|hCoV-19/South Korea/KCDC2708/2020|EPI ISL 522487|B.1.1|South Korea|2020-07-07	Asia|hCoV-19/India/TG-CCMB-AC539/2020|EPI ISL 539619|B.1.1.8|India|2020-08-19	0.0004366420	Asia
Asia|hCoV-19/Hong Kong/HKU-200723-084/2020|EPI ISL 497851|B.6|Hong Kong|2020-07-07	Asia|hCoV-19/India/TG-CCMB-AC539/2020|EPI ISL 539619|B.1.1.8|India|2020-08-19	0.0008482428	Asia
Asia|hCoV-19/South Korea/KCDC2638/2020|EPI ISL 515040|B.1.1|South Korea|2020-07-08	Asia|hCoV-19/India/TG-CCMB-AC539/2020|EPI ISL 539619|B.1.1.8|India|2020-08-19	0.0004367100	Asia
Asia|hCoV-19/South Korea/KCDC2709/2020|EPI ISL 522488|B.1.1|South Korea|2020-07-08	Asia|hCoV-19/India/TG-CCMB-AC539/2020|EPI ISL 539619|B.1.1.8|India|2020-08-19	0.0004702612	Asia
Asia|hCoV-19/Hong Kong/HKU-200723-050/2020|EPI ISL 497817|B.1.1|Hong Kong|2020-07-08	Asia|hCoV-19/India/TG-CCMB-AC539/2020|EPI ISL 539619|B.1.1.8|India|2020-08-19	0.0003728831	Asia
Asia|hCoV-19/Hong Kong/HKU-200723-068/2020|EPI ISL 497835|B.1.1|Hong Kong|2020-07-08	Asia|hCoV-19/India/TG-CCMB-AC539/2020|EPI ISL 539619|B.1.1.8|India|2020-08-19	0.0004746219	Asia
Asia|hCoV-19/India/GJ-GBRC338b/2020|EPI ISL 512076|B.1.247|India|2020-07-09	Asia|hCoV-19/India/TG-CCMB-AC539/2020|EPI ISL 539619|B.1.1.8|India|2020-08-19	0.0006047445	Asia
Asia|hCoV-19/India/GJ-GBRC-375/2020|EPI ISL 524732|B.1.247|India|2020-07-09	Asia|hCoV-19/India/TG-CCMB-AC539/2020|EPI ISL 539619|B.1.1.8|India|2020-08-19	0.0005711456	Asia
Asia|hCoV-19/India/GJ-GBRC338a/2020|EPI ISL 512075|B.1.247|India|2020-07-09	Asia|hCoV-19/India/TG-CCMB-AC539/2020|EPI ISL 539619|B.1.1.8|India|2020-08-19	0.0005711456	Asia
Asia|hCoV-19/India/GJ-GBRC-339/2020|EPI ISL 512077|B.1.247|India|2020-07-09	Asia|hCoV-19/India/TG-CCMB-AC539/2020|EPI ISL 539619|B.1.1.8|India|2020-08-19	0.0007398642	Asia
Asia|hCoV-19/India/GJ-GBRC337a/2020|EPI ISL 514435|B.1.247|India|2020-07-09	Asia|hCoV-19/India/TG-CCMB-AC539/2020|EPI ISL 539619|B.1.1.8|India|2020-08-19	0.0005375852	Asia
Asia|hCoV-19/India/GJ-GBRC337b/2020|EPI ISL 514436|B.1.247|India|2020-07-09	Asia|hCoV-19/India/TG-CCMB-AC539/2020|EPI ISL 539619|B.1.1.8|India|2020-08-19	0.0005712224	Asia
Asia|hCoV-19/India/GJ-GBRC340/2020|EPI ISL 514437|B.1.247|India|2020-07-09	Asia|hCoV-19/India/TG-CCMB-AC539/2020|EPI ISL 539619|B.1.1.8|India|2020-08-19	0.0005045184	Asia
Asia|hCoV-19/South Korea/KCDC2711/2020|EPI ISL 522490|A|South Korea|2020-07-10	Asia|hCoV-19/India/TG-CCMB-AC539/2020|EPI ISL 539619|B.1.1.8|India|2020-08-19	0.0008823970	Asia
Asia|hCoV-19/Hong Kong/HKU-200723-069/2020|EPI ISL 497836|B.1.1|Hong Kong|2020-07-10	Asia|hCoV-19/India/TG-CCMB-AC539/2020|EPI ISL 539619|B.1.1.8|India|2020-08-19	0.0003728832	Asia
Asia|hCoV-19/Hong Kong/HKU-200723-092/2020|EPI ISL 497859|B.1.1|Hong Kong|2020-07-10	Asia|hCoV-19/India/TG-CCMB-AC539/2020|EPI ISL 539619|B.1.1.8|India|2020-08-19	0.0003424019	Asia
Asia|hCoV-19/Hong Kong/HKU-200723-001/2020|EPI ISL 497768|B.6|Hong Kong|2020-07-10	Asia|hCoV-19/India/TG-CCMB-AC539/2020|EPI ISL 539619|B.1.1.8|India|2020-08-19	0.0009254079	Asia
Asia|hCoV-19/India/GJ-GBRC-387a/2020|EPI ISL 524749|B.4|India|2020-07-11	Asia|hCoV-19/India/TG-CCMB-AC539/2020|EPI ISL 539619|B.1.1.8|India|2020-08-19	0.0009075174	Asia
Asia|hCoV-19/South Korea/KCDC2650/2020|EPI ISL 515052|B.1.1|South Korea|2020-07-11	Asia|hCoV-19/India/TG-CCMB-AC539/2020|EPI ISL 539619|B.1.1.8|India|2020-08-19	0.0004030713	Asia
Asia|hCoV-19/India/GJ-GBRC-388/2020|EPI ISL 524751|B.1.36|India|2020-07-11	Asia|hCoV-19/India/TG-CCMB-AC539/2020|EPI ISL 539619|B.1.1.8|India|2020-08-19	0.0007392487	Asia
Asia|hCoV-19/India/GJ-GBRC-385/2020|EPI ISL 524746|B.4|India|2020-07-11	Asia|hCoV-19/India/TG-CCMB-AC539/2020|EPI ISL 539619|B.1.1.8|India|2020-08-19	0.0009411914	Asia
Asia|hCoV-19/India/GJ-GBRC-387b/2020|EPI ISL 524750|B.4|India|2020-07-11	Asia|hCoV-19/India/TG-CCMB-AC539/2020|EPI ISL 539619|B.1.1.8|India|2020-08-19	0.0009411478	Asia
Asia|hCoV-19/India/GJ-GBRC-386b/2020|EPI ISL 524748|B.1.36|India|2020-07-11	Asia|hCoV-19/India/TG-CCMB-AC539/2020|EPI ISL 539619|B.1.1.8|India|2020-08-19	0.0006725734	Asia
Asia|hCoV-19/India/GJ-GBRC-386a/2020|EPI ISL 524747|B.1.36|India|2020-07-11	Asia|hCoV-19/India/TG-CCMB-AC539/2020|EPI ISL 539619|B.1.1.8|India|2020-08-19	0.0006052454	Asia
Asia|hCoV-19/India/GJ-GBRC-377a/2020|EPI ISL 524735|B.1.36|India|2020-07-11	Asia|hCoV-19/India/TG-CCMB-AC539/2020|EPI ISL 539619|B.1.1.8|India|2020-08-19	0.0007063708	Asia
Asia|hCoV-19/South Korea/KCDC2721/2020|EPI ISL 522500|A|South Korea|2020-07-11	Asia|hCoV-19/India/TG-CCMB-AC539/2020|EPI ISL 539619|B.1.1.8|India|2020-08-19	0.0008406157	Asia
Asia|hCoV-19/Bangladesh/BCSIR-NILMRC-344/2020|EPI ISL 498803|B.1.1|Bangladesh|2020-07-12	Asia|hCoV-19/India/TG-CCMB-AC539/2020|EPI ISL 539619|B.1.1.8|India|2020-08-19	0.0005039441	Asia
Asia|hCoV-19/Singapore/745/2020|EPI ISL 500572|B.1.1|Singapore|2020-07-12	Asia|hCoV-19/India/TG-CCMB-AC539/2020|EPI ISL 539619|B.1.1.8|India|2020-08-19	0.0004729784	Asia
Asia|hCoV-19/South Korea/KCDC2722/2020|EPI ISL 522501|A|South Korea|2020-07-12	Asia|hCoV-19/India/TG-CCMB-AC539/2020|EPI ISL 539619|B.1.1.8|India|2020-08-19	0.0008406727	Asia
Asia|hCoV-19/South Korea/KCDC2716/2020|EPI ISL 522495|B.1.1|South Korea|2020-07-12	Asia|hCoV-19/India/TG-CCMB-AC539/2020|EPI ISL 539619|B.1.1.8|India|2020-08-19	0.0004709951	Asia
Asia|hCoV-19/South Korea/KCDC2719/2020|EPI ISL 522498|B.1.1|South Korea|2020-07-12	Asia|hCoV-19/India/TG-CCMB-AC539/2020|EPI ISL 539619|B.1.1.8|India|2020-08-19	0.0004378666	Asia
Asia|hCoV-19/South Korea/KCDC2717/2020|EPI ISL 522496|B.1.1|South Korea|2020-07-12	Asia|hCoV-19/India/TG-CCMB-AC539/2020|EPI ISL 539619|B.1.1.8|India|2020-08-19	0.0004718524	Asia
Asia|hCoV-19/Hong Kong/HKU-200723-048/2020|EPI ISL 497815|B.1.1|Hong Kong|2020-07-12	Asia|hCoV-19/India/TG-CCMB-AC539/2020|EPI ISL 539619|B.1.1.8|India|2020-08-19	0.0003728830	Asia
Asia|hCoV-19/Hong Kong/HKU-200723-071/2020|EPI ISL 497838|B.1.1|Hong Kong|2020-07-12	Asia|hCoV-19/India/TG-CCMB-AC539/2020|EPI ISL 539619|B.1.1.8|India|2020-08-19	0.0002737894	Asia
Asia|hCoV-19/South Korea/KCDC2715/2020|EPI ISL 522494|B.1.1|South Korea|2020-07-12	Asia|hCoV-19/India/TG-CCMB-AC539/2020|EPI ISL 539619|B.1.1.8|India|2020-08-19	0.0005478018	Asia
Asia|hCoV-19/South Korea/KCDC2723/2020|EPI ISL 522502|B.6|South Korea|2020-07-13	Asia|hCoV-19/India/TG-CCMB-AC539/2020|EPI ISL 539619|B.1.1.8|India|2020-08-19	0.0008737690	Asia
Asia|hCoV-19/Singapore/777/2020|EPI ISL 509387|B.1.247|Singapore|2020-07-13	Asia|hCoV-19/India/TG-CCMB-AC539/2020|EPI ISL 539619|B.1.1.8|India|2020-08-19	0.0008401985	Asia
Asia|hCoV-19/South Korea/KCDC2653/2020|EPI ISL 516783|A|South Korea|2020-07-13	Asia|hCoV-19/India/TG-CCMB-AC539/2020|EPI ISL 539619|B.1.1.8|India|2020-08-19	0.0008415814	Asia
Asia|hCoV-19/India/TG-CCMB-W900/2020|EPI ISL 528833|B.1.1.8|India|2020-07-14	Asia|hCoV-19/India/TG-CCMB-AC539/2020|EPI ISL 539619|B.1.1.8|India|2020-08-19	0.0002350614	Asia
Asia|hCoV-19/India/TG-CCMB-W855/2020|EPI ISL 528827|B.1.1.8|India|2020-07-14	Asia|hCoV-19/India/TG-CCMB-AC539/2020|EPI ISL 539619|B.1.1.8|India|2020-08-19	0.0003694404	Asia
Asia|hCoV-19/India/TG-CCMB-X59/2020|EPI ISL 528861|B.1.1|India|2020-07-14	Asia|hCoV-19/India/TG-CCMB-AC539/2020|EPI ISL 539619|B.1.1.8|India|2020-08-19	0.0004030340	Asia
Asia|hCoV-19/Bangladesh/BCSIR-NILMRC-287/2020|EPI ISL 504177|B.1|Bangladesh|2020-07-14	Asia|hCoV-19/India/TG-CCMB-AC539/2020|EPI ISL 539619|B.1.1.8|India|2020-08-19	0.0004703047	Asia
Asia|hCoV-19/India/TG-CCMB-W842/2020|EPI ISL 528823|B.1.1.8|India|2020-07-14	Asia|hCoV-19/India/TG-CCMB-AC539/2020|EPI ISL 539619|B.1.1.8|India|2020-08-19	0.0002350901	Asia
Asia|hCoV-19/India/TG-CCMB-X65/2020|EPI ISL 528862|B.1.1.8|India|2020-07-14	Asia|hCoV-19/India/TG-CCMB-AC539/2020|EPI ISL 539619|B.1.1.8|India|2020-08-19	0.0002686799	Asia
Asia|hCoV-19/India/TG-CCMB-W908/2020|EPI ISL 528835|B.1.1.8|India|2020-07-14	Asia|hCoV-19/India/TG-CCMB-AC539/2020|EPI ISL 539619|B.1.1.8|India|2020-08-19	0.0003022621	Asia
Asia|hCoV-19/India/TG-CCMB-X86/2020|EPI ISL 528865|B.1.1.8|India|2020-07-14	Asia|hCoV-19/India/TG-CCMB-AC539/2020|EPI ISL 539619|B.1.1.8|India|2020-08-19	0.0002350723	Asia
Asia|hCoV-19/South Korea/KCDC2731/2020|EPI ISL 522510|B.1.160|South Korea|2020-07-14	Asia|hCoV-19/India/TG-CCMB-AC539/2020|EPI ISL 539619|B.1.1.8|India|2020-08-19	0.0006720281	Asia
Asia|hCoV-19/India/TG-CCMB-X110/2020|EPI ISL 528845|B.1.1.8|India|2020-07-15	Asia|hCoV-19/India/TG-CCMB-AC539/2020|EPI ISL 539619|B.1.1.8|India|2020-08-19	0.0003358847	Asia
Asia|hCoV-19/Bangladesh/BCSIR-NILMRC-343/2020|EPI ISL 504184|B.1.247|Bangladesh|2020-07-15	Asia|hCoV-19/India/TG-CCMB-AC539/2020|EPI ISL 539619|B.1.1.8|India|2020-08-19	0.0007729253	Asia
Asia|hCoV-19/Bangladesh/BCSIR-NILMRC-350/2020|EPI ISL 514228|B.1.1|Bangladesh|2020-07-15	Asia|hCoV-19/India/TG-CCMB-AC539/2020|EPI ISL 539619|B.1.1.8|India|2020-08-19	0.0005039441	Asia
Asia|hCoV-19/Bangladesh/BCSIR-NILMRC-341/2020|EPI ISL 498802|B.1.1.316|Bangladesh|2020-07-15	Asia|hCoV-19/India/TG-CCMB-AC539/2020|EPI ISL 539619|B.1.1.8|India|2020-08-19	0.0005039082	Asia
Asia|hCoV-19/India/TG-CCMB-X112/2020|EPI ISL 528847|B.1.1.8|India|2020-07-15	Asia|hCoV-19/India/TG-CCMB-AC539/2020|EPI ISL 539619|B.1.1.8|India|2020-08-19	0.0002686720	Asia
Asia|hCoV-19/Bangladesh/BCSIR-NILMRC-346/2020|EPI ISL 498805|B.1.1.316|Bangladesh|2020-07-15	Asia|hCoV-19/India/TG-CCMB-AC539/2020|EPI ISL 539619|B.1.1.8|India|2020-08-19	0.0004030832	Asia
Asia|hCoV-19/Zhejiang/SX0715/2020|EPI ISL 497950|B.1.1|China|2020-07-15	Asia|hCoV-19/India/TG-CCMB-AC539/2020|EPI ISL 539619|B.1.1.8|India|2020-08-19	0.0003694574	Asia
Asia|hCoV-19/India/TG-CCMB-X115/2020|EPI ISL 528849|B.1.1.8|India|2020-07-15	Asia|hCoV-19/India/TG-CCMB-AC539/2020|EPI ISL 539619|B.1.1.8|India|2020-08-19	0.0001343064	Asia
Asia|hCoV-19/India/TG-CCMB-X103/2020|EPI ISL 528844|B.1.1|India|2020-07-15	Asia|hCoV-19/India/TG-CCMB-AC539/2020|EPI ISL 539619|B.1.1.8|India|2020-08-19	0.0002350505	Asia
Asia|hCoV-19/South Korea/KCDC2736/2020|EPI ISL 522515|B.1.1|South Korea|2020-07-16	Asia|hCoV-19/India/TG-CCMB-AC539/2020|EPI ISL 539619|B.1.1.8|India|2020-08-19	0.0003694683	Asia
Asia|hCoV-19/India/UT-IMT-BB45/2020|EPI ISL 560321|B.1.247|India|2020-07-17	Asia|hCoV-19/India/TG-CCMB-AC539/2020|EPI ISL 539619|B.1.1.8|India|2020-08-19	0.0006064692	Asia
Asia|hCoV-19/Bangladesh/BCSIR-NILMRC-291/2020|EPI ISL 498550|B.1.1.316|Bangladesh|2020-07-18	Asia|hCoV-19/India/TG-CCMB-AC539/2020|EPI ISL 539619|B.1.1.8|India|2020-08-19	0.0005038849	Asia
Asia|hCoV-19/Bangladesh/BCSIR-NILMRC-298/2020|EPI ISL 498785|B.1.1|Bangladesh|2020-07-18	Asia|hCoV-19/India/TG-CCMB-AC539/2020|EPI ISL 539619|B.1.1.8|India|2020-08-19	0.0004702612	Asia
Asia|hCoV-19/Bangladesh/BCSIR-NILMRC-297/2020|EPI ISL 498784|B.1.1|Bangladesh|2020-07-18	Asia|hCoV-19/India/TG-CCMB-AC539/2020|EPI ISL 539619|B.1.1.8|India|2020-08-19	0.0005039231	Asia
Asia|hCoV-19/Bangladesh/BCSIR-NILMRC-305/2020|EPI ISL 498818|B.1.1|Bangladesh|2020-07-18	Asia|hCoV-19/India/TG-CCMB-AC539/2020|EPI ISL 539619|B.1.1.8|India|2020-08-19	0.0007055786	Asia
Asia|hCoV-19/Bangladesh/BCSIR-NILMRC-295/2020|EPI ISL 504179|B.1.1.316|Bangladesh|2020-07-18	Asia|hCoV-19/India/TG-CCMB-AC539/2020|EPI ISL 539619|B.1.1.8|India|2020-08-19	0.0004366897	Asia
Asia|hCoV-19/Hong Kong/VM20060346/2020|EPI ISL 539812|B.1.255|Hong Kong|2020-07-19	Asia|hCoV-19/India/TG-CCMB-AC539/2020|EPI ISL 539619|B.1.1.8|India|2020-08-19	0.0008402234	Asia
Asia|hCoV-19/Bangladesh/BCSIR-NILMRC-311/2020|EPI ISL 498830|B.1.1|Bangladesh|2020-07-19	Asia|hCoV-19/India/TG-CCMB-AC539/2020|EPI ISL 539619|B.1.1.8|India|2020-08-19	0.0007055786	Asia
Asia|hCoV-19/Bangladesh/BCSIR-NILMRC-274/2020|EPI ISL 498274|B.1.1|Bangladesh|2020-07-19	Asia|hCoV-19/India/TG-CCMB-AC539/2020|EPI ISL 539619|B.1.1.8|India|2020-08-19	0.0004703125	Asia
Asia|hCoV-19/Hong Kong/VM20060398/2020|EPI ISL 539811|B.1.36|Hong Kong|2020-07-19	Asia|hCoV-19/India/TG-CCMB-AC539/2020|EPI ISL 539619|B.1.1.8|India|2020-08-19	0.0007727951	Asia
Asia|hCoV-19/Hong Kong/HKU-200723-109/2020|EPI ISL 510540|B.1.1|Hong Kong|2020-07-19	Asia|hCoV-19/India/TG-CCMB-AC539/2020|EPI ISL 539619|B.1.1.8|India|2020-08-19	0.0005937611	Asia
Asia|hCoV-19/Bangladesh/BCSIR-NILMRC-312/2020|EPI ISL 498892|B.1.1.316|Bangladesh|2020-07-20	Asia|hCoV-19/India/TG-CCMB-AC539/2020|EPI ISL 539619|B.1.1.8|India|2020-08-19	0.0005711727	Asia
Asia|hCoV-19/Hong Kong/HKU-200723-108/2020|EPI ISL 510539|B.1.1|Hong Kong|2020-07-20	Asia|hCoV-19/India/TG-CCMB-AC539/2020|EPI ISL 539619|B.1.1.8|India|2020-08-19	0.0004366493	Asia
Asia|hCoV-19/Hong Kong/VM20061555/2020|EPI ISL 539803|B.1.1|Hong Kong|2020-07-20	Asia|hCoV-19/India/TG-CCMB-AC539/2020|EPI ISL 539619|B.1.1.8|India|2020-08-19	0.0004030662	Asia
Asia|hCoV-19/Israel/CVL-n25955/2020|EPI ISL 514282|B.1.3|Israel|2020-07-20	Asia|hCoV-19/India/TG-CCMB-AC539/2020|EPI ISL 539619|B.1.1.8|India|2020-08-19	0.0010791585	Asia
Asia|hCoV-19/Bangladesh/BCSIR-NILMRC-384/2020|EPI ISL 514252|B.1.1.316|Bangladesh|2020-07-21	Asia|hCoV-19/India/TG-CCMB-AC539/2020|EPI ISL 539619|B.1.1.8|India|2020-08-19	0.0005375371	Asia
Asia|hCoV-19/Bangladesh/BCSIR-NILMRC-283/2020|EPI ISL 498815|B.1.1|Bangladesh|2020-07-21	Asia|hCoV-19/India/TG-CCMB-AC539/2020|EPI ISL 539619|B.1.1.8|India|2020-08-19	0.0006047548	Asia
Asia|hCoV-19/Bangladesh/BCSIR-NILMRC-385/2020|EPI ISL 514242|B.1.1|Bangladesh|2020-07-21	Asia|hCoV-19/India/TG-CCMB-AC539/2020|EPI ISL 539619|B.1.1.8|India|2020-08-19	0.0004703126	Asia
Asia|hCoV-19/Bangladesh/BCSIR-NILMRC-365/2020|EPI ISL 514238|B.1.1|Bangladesh|2020-07-21	Asia|hCoV-19/India/TG-CCMB-AC539/2020|EPI ISL 539619|B.1.1.8|India|2020-08-19	0.0006383464	Asia
Asia|hCoV-19/Bangladesh/BCSIR-NILMRC-281/2020|EPI ISL 498814|B.1.1.316|Bangladesh|2020-07-21	Asia|hCoV-19/India/TG-CCMB-AC539/2020|EPI ISL 539619|B.1.1.8|India|2020-08-19	0.0004703343	Asia
Asia|hCoV-19/Sri Lanka/CDR-KK57/2020|EPI ISL 525486|B.1|Sri Lanka|2020-07-21	Asia|hCoV-19/India/TG-CCMB-AC539/2020|EPI ISL 539619|B.1.1.8|India|2020-08-19	0.0007730845	Asia
Asia|hCoV-19/Sri Lanka/CDR-KK230/2020|EPI ISL 525489|B.1|Sri Lanka|2020-07-21	Asia|hCoV-19/India/TG-CCMB-AC539/2020|EPI ISL 539619|B.1.1.8|India|2020-08-19	0.0008068083	Asia
Asia|hCoV-19/South Korea/KCDC2654/2020|EPI ISL 516784|A|South Korea|2020-07-21	Asia|hCoV-19/India/TG-CCMB-AC539/2020|EPI ISL 539619|B.1.1.8|India|2020-08-19	0.0008409730	Asia
Asia|hCoV-19/South Korea/KCDC2655/2020|EPI ISL 516785|A|South Korea|2020-07-21	Asia|hCoV-19/India/TG-CCMB-AC539/2020|EPI ISL 539619|B.1.1.8|India|2020-08-19	0.0008072936	Asia
Asia|hCoV-19/Singapore/718/2020|EPI ISL 498616|B.1.1|Singapore|2020-07-21	Asia|hCoV-19/India/TG-CCMB-AC539/2020|EPI ISL 539619|B.1.1.8|India|2020-08-19	0.0004386073	Asia
Asia|hCoV-19/Liaoning/IVDC-04/2020|EPI ISL 498691|B.1.1|China|2020-07-22	Asia|hCoV-19/India/TG-CCMB-AC539/2020|EPI ISL 539619|B.1.1.8|India|2020-08-19	0.0005038766	Asia
Asia|hCoV-19/Bangladesh/NGRI-NSTU-02/2020|EPI ISL 514434|B.1.36|Bangladesh|2020-07-22	Asia|hCoV-19/India/TG-CCMB-AC539/2020|EPI ISL 539619|B.1.1.8|India|2020-08-19	0.0007729153	Asia
Asia|hCoV-19/Bangladesh/NGRI-NSTU-05/2020|EPI ISL 514441|B.1.36|Bangladesh|2020-07-23	Asia|hCoV-19/India/TG-CCMB-AC539/2020|EPI ISL 539619|B.1.1.8|India|2020-08-19	0.0007392268	Asia
Asia|hCoV-19/Indonesia/JB-TFRIC19-R48875/2020|EPI ISL 528752|B.1.247|Indonesia|2020-07-23	Asia|hCoV-19/India/TG-CCMB-AC539/2020|EPI ISL 539619|B.1.1.8|India|2020-08-19	0.0006720706	Asia
Asia|hCoV-19/Bangladesh/BCSIR-NILMRC-363/2020|EPI ISL 514236|B.1.1|Bangladesh|2020-07-24	Asia|hCoV-19/India/TG-CCMB-AC539/2020|EPI ISL 539619|B.1.1.8|India|2020-08-19	0.0006719262	Asia
Asia|hCoV-19/Bangladesh/BCSIR-NILMRC-359/2020|EPI ISL 514233|B.1.1.316|Bangladesh|2020-07-24	Asia|hCoV-19/India/TG-CCMB-AC539/2020|EPI ISL 539619|B.1.1.8|India|2020-08-19	0.0005039166	Asia
Asia|hCoV-19/Bangladesh/BCSIR-NILMRC-361/2020|EPI ISL 514234|B.1.1|Bangladesh|2020-07-24	Asia|hCoV-19/India/TG-CCMB-AC539/2020|EPI ISL 539619|B.1.1.8|India|2020-08-19	0.0003694684	Asia
Asia|hCoV-19/Indonesia/JB-TFRIC19-R49542/2020|EPI ISL 528750|B.1.246|Indonesia|2020-07-25	Asia|hCoV-19/India/TG-CCMB-AC539/2020|EPI ISL 539619|B.1.1.8|India|2020-08-19	0.0007068168	Asia
Asia|hCoV-19/Indonesia/JK-NIHRD-MI41613/2020|EPI ISL 538504|B.1.1|Indonesia|2020-07-27	Asia|hCoV-19/India/TG-CCMB-AC539/2020|EPI ISL 539619|B.1.1.8|India|2020-08-19	0.0005038933	Asia
Asia|hCoV-19/India/GJ-GBRC333/2020|EPI ISL 512069|B.1.36|India|2020-07-27	Asia|hCoV-19/India/TG-CCMB-AC539/2020|EPI ISL 539619|B.1.1.8|India|2020-08-19	0.0008065981	Asia
Asia|hCoV-19/India/GJ-GBRC331/2020|EPI ISL 512066|B.1.36|India|2020-07-27	Asia|hCoV-19/India/TG-CCMB-AC539/2020|EPI ISL 539619|B.1.1.8|India|2020-08-19	0.0008402374	Asia
Asia|hCoV-19/India/GJ-GBRC332b/2020|EPI ISL 512068|B.1.36|India|2020-07-27	Asia|hCoV-19/India/TG-CCMB-AC539/2020|EPI ISL 539619|B.1.1.8|India|2020-08-19	0.0007398609	Asia
Asia|hCoV-19/India/GJ-GBRC332a/2020|EPI ISL 512067|B.1.36|India|2020-07-27	Asia|hCoV-19/India/TG-CCMB-AC539/2020|EPI ISL 539619|B.1.1.8|India|2020-08-19	0.0007398390	Asia
Asia|hCoV-19/Indonesia/PA-NIHRD-PME4306/2020|EPI ISL 538512|B|Indonesia|2020-07-30	Asia|hCoV-19/India/TG-CCMB-AC539/2020|EPI ISL 539619|B.1.1.8|India|2020-08-19	0.0008401671	Asia
Asia|hCoV-19/South Korea/KCDC2810/2020|EPI ISL 526744|B.1.160|South Korea|2020-07-31	Asia|hCoV-19/India/TG-CCMB-AC539/2020|EPI ISL 539619|B.1.1.8|India|2020-08-19	0.0006719659	Asia
Asia|hCoV-19/Bangladesh/BCSIR-NILMRC-372/2020|EPI ISL 514249|B.1.1|Bangladesh|2020-07-31	Asia|hCoV-19/India/TG-CCMB-AC539/2020|EPI ISL 539619|B.1.1.8|India|2020-08-19	0.0003694684	Asia
Asia|hCoV-19/SaudiArabia/KAUST-JEDDAH473/2020|EPI ISL 512927|B.1.246|Saudi Arabia|2020-08-04	Asia|hCoV-19/India/TG-CCMB-AC539/2020|EPI ISL 539619|B.1.1.8|India|2020-08-19	0.0005038998	Asia
Asia|hCoV-19/SaudiArabia/KAUST-JEDDAH466/2020|EPI ISL 512921|B.1.246|Saudi Arabia|2020-08-04	Asia|hCoV-19/India/TG-CCMB-AC539/2020|EPI ISL 539619|B.1.1.8|India|2020-08-19	0.0004702969	Asia
Asia|hCoV-19/SaudiArabia/KAUST-JEDDAH468/2020|EPI ISL 512923|A|Saudi Arabia|2020-08-04	Asia|hCoV-19/India/TG-CCMB-AC539/2020|EPI ISL 539619|B.1.1.8|India|2020-08-19	0.0007056085	Asia
Asia|hCoV-19/SaudiArabia/KAUST-JEDDAH467/2020|EPI ISL 512922|A|Saudi Arabia|2020-08-04	Asia|hCoV-19/India/TG-CCMB-AC539/2020|EPI ISL 539619|B.1.1.8|India|2020-08-19	0.0006719944	Asia
Asia|hCoV-19/SaudiArabia/KAUST-JEDDAH462/2020|EPI ISL 512920|B.1.247|Saudi Arabia|2020-08-04	Asia|hCoV-19/India/TG-CCMB-AC539/2020|EPI ISL 539619|B.1.1.8|India|2020-08-19	0.0005411769	Asia
Asia|hCoV-19/SaudiArabia/KAUST-JEDDAH469/2020|EPI ISL 512924|B.1.246|Saudi Arabia|2020-08-04	Asia|hCoV-19/India/TG-CCMB-AC539/2020|EPI ISL 539619|B.1.1.8|India|2020-08-19	0.0004735264	Asia
Asia|hCoV-19/Indonesia/KS-NIHRD-PME4900/2020|EPI ISL 538510|B.1.247|Indonesia|2020-08-06	Asia|hCoV-19/India/TG-CCMB-AC539/2020|EPI ISL 539619|B.1.1.8|India|2020-08-19	0.0006719856	Asia
Asia|hCoV-19/Singapore/828/2020|EPI ISL 516828|B.1.247|Singapore|2020-08-07	Asia|hCoV-19/India/TG-CCMB-AC539/2020|EPI ISL 539619|B.1.1.8|India|2020-08-19	0.0007209783	Asia
Asia|hCoV-19/India/TG-CCMB-R91/2020|EPI ISL 539625|B.1.1.8|India|2020-08-09	Asia|hCoV-19/India/TG-CCMB-AC539/2020|EPI ISL 539619|B.1.1.8|India|2020-08-19	0.0001343104	Asia
Asia|hCoV-19/India/TG-CCMB-R220/2020|EPI ISL 539621|B.1.1.8|India|2020-08-09	Asia|hCoV-19/India/TG-CCMB-AC539/2020|EPI ISL 539619|B.1.1.8|India|2020-08-19	0.0000671505	Asia
Asia|hCoV-19/India/TG-CCMB-R159/2020|EPI ISL 539622|B.1.1.8|India|2020-08-09	Asia|hCoV-19/India/TG-CCMB-AC539/2020|EPI ISL 539619|B.1.1.8|India|2020-08-19	0.0000671493	Asia
Asia|hCoV-19/India/TG-CCMB-R187/2020|EPI ISL 539679|B.1.1.8|India|2020-08-09	Asia|hCoV-19/India/TG-CCMB-AC539/2020|EPI ISL 539619|B.1.1.8|India|2020-08-19	0.0002014771	Asia
Asia|hCoV-19/India/TG-CCMB-R249/2020|EPI ISL 539620|B.1.1.8|India|2020-08-09	Asia|hCoV-19/India/TG-CCMB-AC539/2020|EPI ISL 539619|B.1.1.8|India|2020-08-19	0.0000671474	Asia
Asia|hCoV-19/India/TG-CCMB-R208/2020|EPI ISL 539624|B.1.1.8|India|2020-08-09	Asia|hCoV-19/India/TG-CCMB-AC539/2020|EPI ISL 539619|B.1.1.8|India|2020-08-19	0.0001007324	Asia
Asia|hCoV-19/India/TG-CCMB-R305/2020|EPI ISL 539643|B.1.1.8|India|2020-08-09	Asia|hCoV-19/India/TG-CCMB-AC539/2020|EPI ISL 539619|B.1.1.8|India|2020-08-19	0.0002686585	Asia
Asia|hCoV-19/India/TG-CCMB-R217/2020|EPI ISL 539644|B.1.1.8|India|2020-08-09	Asia|hCoV-19/India/TG-CCMB-AC539/2020|EPI ISL 539619|B.1.1.8|India|2020-08-19	0.0002351266	Asia
Asia|hCoV-19/India/TG-CCMB-R286/2020|EPI ISL 539745|B.1.1.8|India|2020-08-09	Asia|hCoV-19/India/TG-CCMB-AC539/2020|EPI ISL 539619|B.1.1.8|India|2020-08-19	0.0004367447	Asia
Asia|hCoV-19/India/TG-CCMB-R178/2020|EPI ISL 539623|B.1.1.8|India|2020-08-09	Asia|hCoV-19/India/TG-CCMB-AC539/2020|EPI ISL 539619|B.1.1.8|India|2020-08-19	0.0000671654	Asia
Asia|hCoV-19/India/TG-CCMB-R394/2020|EPI ISL 539630|B.1.1.8|India|2020-08-09	Asia|hCoV-19/India/TG-CCMB-AC539/2020|EPI ISL 539619|B.1.1.8|India|2020-08-19	0.0002687249	Asia
Asia|hCoV-19/India/TG-CCMB-AA33/2020|EPI ISL 539668|B.1.1|India|2020-08-10	Asia|hCoV-19/India/TG-CCMB-AC539/2020|EPI ISL 539619|B.1.1.8|India|2020-08-19	0.0005375130	Asia
Asia|hCoV-19/India/TG-CCMB-AA19/2020|EPI ISL 539680|B.1.1.8|India|2020-08-10	Asia|hCoV-19/India/TG-CCMB-AC539/2020|EPI ISL 539619|B.1.1.8|India|2020-08-19	0.0004030713	Asia
Asia|hCoV-19/India/TG-CCMB-AA102/2020|EPI ISL 539677|B.1.1.8|India|2020-08-10	Asia|hCoV-19/India/TG-CCMB-AC539/2020|EPI ISL 539619|B.1.1.8|India|2020-08-19	0.0004366824	Asia
Asia|hCoV-19/Indonesia/YO-UGM-781481/2020|EPI ISL 516829|B.1.247|Indonesia|2020-08-10	Asia|hCoV-19/India/TG-CCMB-AC539/2020|EPI ISL 539619|B.1.1.8|India|2020-08-19	0.0008065234	Asia
Asia|hCoV-19/India/TG-CCMB-AA227/2020|EPI ISL 539645|B.1.1.8|India|2020-08-10	Asia|hCoV-19/India/TG-CCMB-AC539/2020|EPI ISL 539619|B.1.1.8|India|2020-08-19	0.0002686551	Asia
Asia|hCoV-19/India/TG-CCMB-AA147/2020|EPI ISL 539616|B.1.1.8|India|2020-08-10	Asia|hCoV-19/India/TG-CCMB-AC539/2020|EPI ISL 539619|B.1.1.8|India|2020-08-19	0.0001007324	Asia
Asia|hCoV-19/India/TG-CCMB-AA41/2020|EPI ISL 539739|B.1.247|India|2020-08-10	Asia|hCoV-19/India/TG-CCMB-AC539/2020|EPI ISL 539619|B.1.1.8|India|2020-08-19	0.0007392487	Asia
Asia|hCoV-19/India/TG-CCMB-AA01/2020|EPI ISL 539667|B.1.1|India|2020-08-10	Asia|hCoV-19/India/TG-CCMB-AC539/2020|EPI ISL 539619|B.1.1.8|India|2020-08-19	0.0004367026	Asia
Asia|hCoV-19/India/TG-CCMB-AA226/2020|EPI ISL 539651|B.1.1.8|India|2020-08-10	Asia|hCoV-19/India/TG-CCMB-AC539/2020|EPI ISL 539619|B.1.1.8|India|2020-08-19	0.0002687273	Asia
Asia|hCoV-19/India/TG-CCMB-AA68/2020|EPI ISL 539761|B.1.1.8|India|2020-08-10	Asia|hCoV-19/India/TG-CCMB-AC539/2020|EPI ISL 539619|B.1.1.8|India|2020-08-19	0.0003698256	Asia
Asia|hCoV-19/India/TG-CCMB-AA04/2020|EPI ISL 539676|B.1.1.8|India|2020-08-10	Asia|hCoV-19/India/TG-CCMB-AC539/2020|EPI ISL 539619|B.1.1.8|India|2020-08-19	0.0004709041	Asia
Asia|hCoV-19/India/TG-CCMB-AA241/2020|EPI ISL 539751|B.1.1|India|2020-08-11	Asia|hCoV-19/India/TG-CCMB-AC539/2020|EPI ISL 539619|B.1.1.8|India|2020-08-19	0.0004030833	Asia
Asia|hCoV-19/India/TG-CCMB-AA315/2020|EPI ISL 539754|B.1.1.8|India|2020-08-11	Asia|hCoV-19/India/TG-CCMB-AC539/2020|EPI ISL 539619|B.1.1.8|India|2020-08-19	0.0001679019	Asia
Asia|hCoV-19/India/TG-CCMB-AA328/2020|EPI ISL 539738|B.1|India|2020-08-11	Asia|hCoV-19/India/TG-CCMB-AC539/2020|EPI ISL 539619|B.1.1.8|India|2020-08-19	0.0006721388	Asia
Asia|hCoV-19/India/TG-CCMB-AA332/2020|EPI ISL 539663|B.1.1.8|India|2020-08-11	Asia|hCoV-19/India/TG-CCMB-AC539/2020|EPI ISL 539619|B.1.1.8|India|2020-08-19	0.0004031138	Asia
Asia|hCoV-19/Taiwan/NTU30/2020|EPI ISL 534336|B.1.1.206|Taiwan|2020-08-11	Asia|hCoV-19/India/TG-CCMB-AC539/2020|EPI ISL 539619|B.1.1.8|India|2020-08-19	0.0005375423	Asia
Asia|hCoV-19/India/TG-CCMB-AA407/2020|EPI ISL 539654|B.1.1.8|India|2020-08-11	Asia|hCoV-19/India/TG-CCMB-AC539/2020|EPI ISL 539619|B.1.1.8|India|2020-08-19	0.0003023205	Asia
Asia|hCoV-19/India/TG-CCMB-AA320/2020|EPI ISL 539672|B.1.1.8|India|2020-08-11	Asia|hCoV-19/India/TG-CCMB-AC539/2020|EPI ISL 539619|B.1.1.8|India|2020-08-19	0.0002689814	Asia
Asia|hCoV-19/India/TG-CCMB-AA344/2020|EPI ISL 539725|B.1.1|India|2020-08-11	Asia|hCoV-19/India/TG-CCMB-AC539/2020|EPI ISL 539619|B.1.1.8|India|2020-08-19	0.0005050388	Asia
Asia|hCoV-19/Singapore/823/2020|EPI ISL 516823|B.1.36|Singapore|2020-08-11	Asia|hCoV-19/India/TG-CCMB-AC539/2020|EPI ISL 539619|B.1.1.8|India|2020-08-19	0.0008094482	Asia
Asia|hCoV-19/India/TG-CCMB-AA272/2020|EPI ISL 539752|B.1.1.8|India|2020-08-11	Asia|hCoV-19/India/TG-CCMB-AC539/2020|EPI ISL 539619|B.1.1.8|India|2020-08-19	0.0002023905	Asia
Asia|hCoV-19/India/TG-CCMB-AA589/2020|EPI ISL 539650|B.1.1.8|India|2020-08-12	Asia|hCoV-19/India/TG-CCMB-AC539/2020|EPI ISL 539619|B.1.1.8|India|2020-08-19	0.0003022710	Asia
Asia|hCoV-19/India/TG-CCMB-AA524/2020|EPI ISL 539670|B.1.1.8|India|2020-08-12	Asia|hCoV-19/India/TG-CCMB-AC539/2020|EPI ISL 539619|B.1.1.8|India|2020-08-19	0.0002686595	Asia
Asia|hCoV-19/India/TG-CCMB-AA560/2020|EPI ISL 539633|B.1.1.8|India|2020-08-12	Asia|hCoV-19/India/TG-CCMB-AC539/2020|EPI ISL 539619|B.1.1.8|India|2020-08-19	0.0002686595	Asia
Asia|hCoV-19/India/TG-CCMB-AA616/2020|EPI ISL 539733|B.1.1.8|India|2020-08-12	Asia|hCoV-19/India/TG-CCMB-AC539/2020|EPI ISL 539619|B.1.1.8|India|2020-08-19	0.0005712080	Asia
Asia|hCoV-19/India/WB-IICB-005/2020|EPI ISL 569863|B|India|2020-08-12	Asia|hCoV-19/India/TG-CCMB-AC539/2020|EPI ISL 539619|B.1.1.8|India|2020-08-19	0.0005710832	Asia
Asia|hCoV-19/India/TG-CCMB-AA669/2020|EPI ISL 539655|B.1.1.8|India|2020-08-12	Asia|hCoV-19/India/TG-CCMB-AC539/2020|EPI ISL 539619|B.1.1.8|India|2020-08-19	0.0003022901	Asia
Asia|hCoV-19/India/TG-CCMB-AA586/2020|EPI ISL 539649|B.1.1.8|India|2020-08-12	Asia|hCoV-19/India/TG-CCMB-AC539/2020|EPI ISL 539619|B.1.1.8|India|2020-08-19	0.0003358791	Asia
Asia|hCoV-19/India/TG-CCMB-AA624/2020|EPI ISL 539641|B.1.1.8|India|2020-08-12	Asia|hCoV-19/India/TG-CCMB-AC539/2020|EPI ISL 539619|B.1.1.8|India|2020-08-19	0.0002014924	Asia
Asia|hCoV-19/India/TG-CCMB-AA713/2020|EPI ISL 539734|B.1.1.8|India|2020-08-12	Asia|hCoV-19/India/TG-CCMB-AC539/2020|EPI ISL 539619|B.1.1.8|India|2020-08-19	0.0005040141	Asia
Asia|hCoV-19/India/TG-CCMB-AA622/2020|EPI ISL 539638|B.1.1.8|India|2020-08-12	Asia|hCoV-19/India/TG-CCMB-AC539/2020|EPI ISL 539619|B.1.1.8|India|2020-08-19	0.0002351345	Asia
Asia|hCoV-19/India/TG-CCMB-AA562/2020|EPI ISL 539634|B.1.1.8|India|2020-08-12	Asia|hCoV-19/India/TG-CCMB-AC539/2020|EPI ISL 539619|B.1.1.8|India|2020-08-19	0.0002687317	Asia
Asia|hCoV-19/India/TG-CCMB-AA900/2020|EPI ISL 539674|B.1.1.8|India|2020-08-13	Asia|hCoV-19/India/TG-CCMB-AC539/2020|EPI ISL 539619|B.1.1.8|India|2020-08-19	0.0003694404	Asia
Asia|hCoV-19/India/TG-CCMB-AA819/2020|EPI ISL 539669|B.1.1|India|2020-08-13	Asia|hCoV-19/India/TG-CCMB-AC539/2020|EPI ISL 539619|B.1.1.8|India|2020-08-19	0.0004702969	Asia
Asia|hCoV-19/India/TG-CCMB-AB397/2020|EPI ISL 539666|B.1.1.8|India|2020-08-13	Asia|hCoV-19/India/TG-CCMB-AC539/2020|EPI ISL 539619|B.1.1.8|India|2020-08-19	0.0003022710	Asia
Asia|hCoV-19/India/TG-CCMB-AA972/2020|EPI ISL 539636|B.1.1.8|India|2020-08-13	Asia|hCoV-19/India/TG-CCMB-AC539/2020|EPI ISL 539619|B.1.1.8|India|2020-08-19	0.0003358381	Asia
Asia|hCoV-19/India/TG-CCMB-AA863/2020|EPI ISL 539671|B.1.1.8|India|2020-08-13	Asia|hCoV-19/India/TG-CCMB-AC539/2020|EPI ISL 539619|B.1.1.8|India|2020-08-19	0.0003358381	Asia
Asia|hCoV-19/India/TG-CCMB-AA785/2020|EPI ISL 539653|B.1.1.8|India|2020-08-13	Asia|hCoV-19/India/TG-CCMB-AC539/2020|EPI ISL 539619|B.1.1.8|India|2020-08-19	0.0003358934	Asia
Asia|hCoV-19/India/TG-CCMB-AA773/2020|EPI ISL 539678|B.1.1.8|India|2020-08-13	Asia|hCoV-19/India/TG-CCMB-AC539/2020|EPI ISL 539619|B.1.1.8|India|2020-08-19	0.0005038914	Asia
Asia|hCoV-19/India/TG-CCMB-AB395/2020|EPI ISL 539635|B.1.1.8|India|2020-08-13	Asia|hCoV-19/India/TG-CCMB-AC539/2020|EPI ISL 539619|B.1.1.8|India|2020-08-19	0.0002686595	Asia
Asia|hCoV-19/India/TG-CCMB-AB358/2020|EPI ISL 539637|B.1.1.8|India|2020-08-13	Asia|hCoV-19/India/TG-CCMB-AC539/2020|EPI ISL 539619|B.1.1.8|India|2020-08-19	0.0003360116	Asia
Asia|hCoV-19/India/TG-CCMB-AA818/2020|EPI ISL 539735|B.1.1.8|India|2020-08-13	Asia|hCoV-19/India/TG-CCMB-AC539/2020|EPI ISL 539619|B.1.1.8|India|2020-08-19	0.0003026167	Asia
Asia|hCoV-19/India/TG-CCMB-AB364/2020|EPI ISL 539631|B.1.1.8|India|2020-08-13	Asia|hCoV-19/India/TG-CCMB-AC539/2020|EPI ISL 539619|B.1.1.8|India|2020-08-19	0.0002692032	Asia
Asia|hCoV-19/India/TG-CCMB-AB268/2020|EPI ISL 539682|B.1.1.8|India|2020-08-14	Asia|hCoV-19/India/TG-CCMB-AC539/2020|EPI ISL 539619|B.1.1.8|India|2020-08-19	0.0004703561	Asia
Asia|hCoV-19/India/TG-CCMB-AB223/2020|EPI ISL 539640|B.1.1.8|India|2020-08-14	Asia|hCoV-19/India/TG-CCMB-AC539/2020|EPI ISL 539619|B.1.1.8|India|2020-08-19	0.0002350901	Asia
Asia|hCoV-19/India/TG-CCMB-AB443/2020|EPI ISL 539627|B.1.1.8|India|2020-08-14	Asia|hCoV-19/India/TG-CCMB-AC539/2020|EPI ISL 539619|B.1.1.8|India|2020-08-19	0.0002350832	Asia
Asia|hCoV-19/India/TG-CCMB-AB465/2020|EPI ISL 539617|B.1.1.8|India|2020-08-14	Asia|hCoV-19/India/TG-CCMB-AC539/2020|EPI ISL 539619|B.1.1.8|India|2020-08-19	0.0001343166	Asia
Asia|hCoV-19/India/TG-CCMB-AB227/2020|EPI ISL 539740|B.1.247|India|2020-08-14	Asia|hCoV-19/India/TG-CCMB-AC539/2020|EPI ISL 539619|B.1.1.8|India|2020-08-19	0.0008401596	Asia
Asia|hCoV-19/India/TG-CCMB-AB520/2020|EPI ISL 539629|B.1.1.8|India|2020-08-14	Asia|hCoV-19/India/TG-CCMB-AC539/2020|EPI ISL 539619|B.1.1.8|India|2020-08-19	0.0002350506	Asia
Asia|hCoV-19/India/TG-CCMB-AB143/2020|EPI ISL 539657|B.1.1.8|India|2020-08-14	Asia|hCoV-19/India/TG-CCMB-AC539/2020|EPI ISL 539619|B.1.1.8|India|2020-08-19	0.0002694424	Asia
Asia|hCoV-19/India/TG-CCMB-AB198/2020|EPI ISL 539746|B.1.1.8|India|2020-08-14	Asia|hCoV-19/India/TG-CCMB-AC539/2020|EPI ISL 539619|B.1.1.8|India|2020-08-19	0.0003377783	Asia
Asia|hCoV-19/India/TG-CCMB-AB229/2020|EPI ISL 539764|B.1.1|India|2020-08-14	Asia|hCoV-19/India/TG-CCMB-AC539/2020|EPI ISL 539619|B.1.1.8|India|2020-08-19	0.0001689010	Asia
Asia|hCoV-19/India/TG-CCMB-AB259/2020|EPI ISL 539681|B.1.1.8|India|2020-08-14	Asia|hCoV-19/India/TG-CCMB-AC539/2020|EPI ISL 539619|B.1.1.8|India|2020-08-19	0.0003379909	Asia
Asia|hCoV-19/India/TG-CCMB-AB203/2020|EPI ISL 539664|B.1.1.8|India|2020-08-14	Asia|hCoV-19/India/TG-CCMB-AC539/2020|EPI ISL 539619|B.1.1.8|India|2020-08-19	0.0003042151	Asia
Asia|hCoV-19/India/TG-CCMB-AB300/2020|EPI ISL 539639|B.1.1.8|India|2020-08-15	Asia|hCoV-19/India/TG-CCMB-AC539/2020|EPI ISL 539619|B.1.1.8|India|2020-08-19	0.0002686799	Asia
Asia|hCoV-19/India/TG-CCMB-AB314/2020|EPI ISL 539656|B.1.1.8|India|2020-08-15	Asia|hCoV-19/India/TG-CCMB-AC539/2020|EPI ISL 539619|B.1.1.8|India|2020-08-19	0.0004030460	Asia
Asia|hCoV-19/India/TG-CCMB-AB336/2020|EPI ISL 539662|B.1.1.8|India|2020-08-15	Asia|hCoV-19/India/TG-CCMB-AC539/2020|EPI ISL 539619|B.1.1.8|India|2020-08-19	0.0002352996	Asia
Asia|hCoV-19/Hong Kong/VM20108924/2020|EPI ISL 539821|B.1.177|Hong Kong|2020-08-15	Asia|hCoV-19/India/TG-CCMB-AC539/2020|EPI ISL 539619|B.1.1.8|India|2020-08-19	0.0007400070	Asia
Asia|hCoV-19/India/TG-CCMB-AB297/2020|EPI ISL 539767|B.1.1.8|India|2020-08-15	Asia|hCoV-19/India/TG-CCMB-AC539/2020|EPI ISL 539619|B.1.1.8|India|2020-08-19	0.0001351597	Asia
Asia|hCoV-19/India/TG-CCMB-AB583/2020|EPI ISL 539618|B.1.1.8|India|2020-08-16	Asia|hCoV-19/India/TG-CCMB-AC539/2020|EPI ISL 539619|B.1.1.8|India|2020-08-19	0.0000335730	Asia
Asia|hCoV-19/India/TG-CCMB-AB559/2020|EPI ISL 539675|B.1.1.8|India|2020-08-16	Asia|hCoV-19/India/TG-CCMB-AC539/2020|EPI ISL 539619|B.1.1.8|India|2020-08-19	0.0005039166	Asia
Asia|hCoV-19/India/TG-CCMB-AB578/2020|EPI ISL 539665|B.1.1.8|India|2020-08-16	Asia|hCoV-19/India/TG-CCMB-AC539/2020|EPI ISL 539619|B.1.1.8|India|2020-08-19	0.0002703393	Asia
Asia|hCoV-19/Singapore/850/2020|EPI ISL 527359|B.1.1|Singapore|2020-08-17	Asia|hCoV-19/India/TG-CCMB-AC539/2020|EPI ISL 539619|B.1.1.8|India|2020-08-19	0.0004702968	Asia
Asia|hCoV-19/Hong Kong/HKU-200823-002/2020|EPI ISL 516799|B.1.177|Hong Kong|2020-08-17	Asia|hCoV-19/India/TG-CCMB-AC539/2020|EPI ISL 539619|B.1.1.8|India|2020-08-19	0.0007392610	Asia
Asia|hCoV-19/Singapore/856/2020|EPI ISL 527365|B.1.1|Singapore|2020-08-17	Asia|hCoV-19/India/TG-CCMB-AC539/2020|EPI ISL 539619|B.1.1.8|India|2020-08-19	0.0005039296	Asia
Asia|hCoV-19/Singapore/855/2020|EPI ISL 527364|B.1.1|Singapore|2020-08-17	Asia|hCoV-19/India/TG-CCMB-AC539/2020|EPI ISL 539619|B.1.1.8|India|2020-08-19	0.0004725814	Asia
Asia|hCoV-19/India/TG-CCMB-AB955/2020|EPI ISL 539742|B.1.36|India|2020-08-17	Asia|hCoV-19/India/TG-CCMB-AC539/2020|EPI ISL 539619|B.1.1.8|India|2020-08-19	0.0008455634	Asia
Asia|hCoV-19/India/TG-CCMB-AC222/2020|EPI ISL 539743|B.1.36|India|2020-08-18	Asia|hCoV-19/India/TG-CCMB-AC539/2020|EPI ISL 539619|B.1.1.8|India|2020-08-19	0.0008114698	Asia
Asia|hCoV-19/India/TG-CCMB-AC434/2020|EPI ISL 539659|B.1.1.8|India|2020-08-19	Asia|hCoV-19/India/TG-CCMB-AC539/2020|EPI ISL 539619|B.1.1.8|India|2020-08-19	0.0002350684	Asia
Asia|hCoV-19/India/TG-CCMB-AC511/2020|EPI ISL 539744|B.1.36|India|2020-08-19	Asia|hCoV-19/India/TG-CCMB-AC539/2020|EPI ISL 539619|B.1.1.8|India|2020-08-19	0.0008738242	Asia
Asia|hCoV-19/India/TG-CCMB-AC284/2020|EPI ISL 539658|B.1.1.8|India|2020-08-19	Asia|hCoV-19/India/TG-CCMB-AC539/2020|EPI ISL 539619|B.1.1.8|India|2020-08-19	0.0002686426	Asia
Asia|hCoV-19/India/TG-CCMB-AC391/2020|EPI ISL 539741|B.1.247|India|2020-08-19	Asia|hCoV-19/India/TG-CCMB-AC539/2020|EPI ISL 539619|B.1.1.8|India|2020-08-19	0.0007055786	Asia
Asia|hCoV-19/India/TG-CCMB-AC437/2020|EPI ISL 539642|B.1.1.8|India|2020-08-19	Asia|hCoV-19/India/TG-CCMB-AC539/2020|EPI ISL 539619|B.1.1.8|India|2020-08-19	0.0002014831	Asia
Asia|hCoV-19/Wuhan/IVDC-HB-04/2020|EPI ISL 402120|B|China|2020-01-01	Asia|hCoV-19/India/TG-CCMB-AC377/2020|EPI ISL 539673|B.1.1.8|India|2020-08-19	0.0007390993	Asia
Asia|hCoV-19/Wuhan/IPBCAMS-WH-05/2020|EPI ISL 403928|B|China|2020-01-01	Asia|hCoV-19/India/TG-CCMB-AC377/2020|EPI ISL 539673|B.1.1.8|India|2020-08-19	0.0007055222	Asia
Asia|hCoV-19/Wuhan/WH03/2020|EPI ISL 406800|B|China|2020-01-01	Asia|hCoV-19/India/TG-CCMB-AC377/2020|EPI ISL 539673|B.1.1.8|India|2020-08-19	0.0006718811	Asia
Asia|hCoV-19/Wuhan/WHU01/2020|EPI ISL 406716|B|China|2020-01-02	Asia|hCoV-19/India/TG-CCMB-AC377/2020|EPI ISL 539673|B.1.1.8|India|2020-08-19	0.0006718811	Asia
Asia|hCoV-19/Beijing/Beijing-01/2020|EPI ISL 514752|B|China|2020-01-03	Asia|hCoV-19/India/TG-CCMB-AC377/2020|EPI ISL 539673|B.1.1.8|India|2020-08-19	0.0007054894	Asia
Asia|hCoV-19/Thailand/NIH-15/2020|EPI ISL 434692|B|Thailand|2020-01-05	Asia|hCoV-19/India/TG-CCMB-AC377/2020|EPI ISL 539673|B.1.1.8|India|2020-08-19	0.0006724233	Asia
Asia|hCoV-19/Wuhan/WH04/2020|EPI ISL 406801|A|China|2020-01-05	Asia|hCoV-19/India/TG-CCMB-AC377/2020|EPI ISL 539673|B.1.1.8|India|2020-08-19	0.0007390993	Asia
Asia|hCoV-19/Thailand/61/2020|EPI ISL 403962|B|Thailand|2020-01-08	Asia|hCoV-19/India/TG-CCMB-AC377/2020|EPI ISL 539673|B.1.1.8|India|2020-08-19	0.0006718811	Asia
Asia|hCoV-19/Jingzhou/HBCDC-HB-01/2020|EPI ISL 412459|B|China|2020-01-08	Asia|hCoV-19/India/TG-CCMB-AC377/2020|EPI ISL 539673|B.1.1.8|India|2020-08-19	0.0008399619	Asia
Asia|hCoV-19/Beijing/WH-09/2020|EPI ISL 411957|B|China|2020-01-08	Asia|hCoV-19/India/TG-CCMB-AC377/2020|EPI ISL 539673|B.1.1.8|India|2020-08-19	0.0007054895	Asia
Asia|hCoV-19/Shenzhen/HKU-SZ-002/2020|EPI ISL 406030|A|China|2020-01-10	Asia|hCoV-19/India/TG-CCMB-AC377/2020|EPI ISL 539673|B.1.1.8|India|2020-08-19	0.0007727105	Asia
Asia|hCoV-19/Wuhan/OS52/2020|EPI ISL 450500|B|China|2020-01-10	Asia|hCoV-19/India/TG-CCMB-AC377/2020|EPI ISL 539673|B.1.1.8|India|2020-08-19	0.0008063468	Asia
Asia|hCoV-19/Shenzhen/HKU-SZ-005/2020|EPI ISL 405839|A|China|2020-01-11	Asia|hCoV-19/India/TG-CCMB-AC377/2020|EPI ISL 539673|B.1.1.8|India|2020-08-19	0.0008399369	Asia
Asia|hCoV-19/Jiangxi/IVDC-JX-002/2020|EPI ISL 408486|B|China|2020-01-11	Asia|hCoV-19/India/TG-CCMB-AC377/2020|EPI ISL 539673|B.1.1.8|India|2020-08-19	0.0007055104	Asia
Asia|hCoV-19/Shenzhen/SZTH-002/2020|EPI ISL 406593|A|China|2020-01-13	Asia|hCoV-19/India/TG-CCMB-AC377/2020|EPI ISL 539673|B.1.1.8|India|2020-08-19	0.0007727105	Asia
Asia|hCoV-19/Thailand/74/2020|EPI ISL 403963|B|Thailand|2020-01-13	Asia|hCoV-19/India/TG-CCMB-AC377/2020|EPI ISL 539673|B.1.1.8|India|2020-08-19	0.0006718811	Asia
Asia|hCoV-19/Nepal/61/2020|EPI ISL 410301|B|Nepal|2020-01-13	Asia|hCoV-19/India/TG-CCMB-AC377/2020|EPI ISL 539673|B.1.1.8|India|2020-08-19	0.0007057267	Asia
Asia|hCoV-19/Guangdong/20SF012/2020|EPI ISL 403932|A|China|2020-01-14	Asia|hCoV-19/India/TG-CCMB-AC377/2020|EPI ISL 539673|B.1.1.8|India|2020-08-19	0.0007727105	Asia
Asia|hCoV-19/Guangdong/20SF013/2020|EPI ISL 403933|A|China|2020-01-15	Asia|hCoV-19/India/TG-CCMB-AC377/2020|EPI ISL 539673|B.1.1.8|India|2020-08-19	0.0007727105	Asia
Asia|hCoV-19/Guangdong/20SF014/2020|EPI ISL 403934|B|China|2020-01-15	Asia|hCoV-19/India/TG-CCMB-AC377/2020|EPI ISL 539673|B.1.1.8|India|2020-08-19	0.0007054894	Asia
Asia|hCoV-19/Sichuan/IVDC-SC-001/2020|EPI ISL 408484|A|China|2020-01-15	Asia|hCoV-19/India/TG-CCMB-AC377/2020|EPI ISL 539673|B.1.1.8|India|2020-08-19	0.0008736329	Asia
Asia|hCoV-19/Thailand/Nonthaburi 68/2020|EPI ISL 447910|B|Thailand|2020-01-15	Asia|hCoV-19/India/TG-CCMB-AC377/2020|EPI ISL 539673|B.1.1.8|India|2020-08-19	0.0006718811	Asia
Asia|hCoV-19/Shenzhen/SZTH-003/2020|EPI ISL 406594|B|China|2020-01-16	Asia|hCoV-19/India/TG-CCMB-AC377/2020|EPI ISL 539673|B.1.1.8|India|2020-08-19	0.0007390993	Asia
Asia|hCoV-19/Zhejiang/WZ-01/2020|EPI ISL 404227|B|China|2020-01-16	Asia|hCoV-19/India/TG-CCMB-AC377/2020|EPI ISL 539673|B.1.1.8|India|2020-08-19	0.0007054895	Asia
Asia|hCoV-19/Shenzhen/SZTH-004/2020|EPI ISL 406595|B|China|2020-01-16	Asia|hCoV-19/India/TG-CCMB-AC377/2020|EPI ISL 539673|B.1.1.8|India|2020-08-19	0.0009745828	Asia
Asia|hCoV-19/Thailand/NIH-59/2020|EPI ISL 434693|B|Thailand|2020-01-16	Asia|hCoV-19/India/TG-CCMB-AC377/2020|EPI ISL 539673|B.1.1.8|India|2020-08-19	0.0006719262	Asia
Asia|hCoV-19/Hunan/HN-CIDC-P2/2020|EPI ISL 539333|B|China|2020-01-17	Asia|hCoV-19/India/TG-CCMB-AC377/2020|EPI ISL 539673|B.1.1.8|India|2020-08-19	0.0007055221	Asia
Asia|hCoV-19/Guangdong/20SF028/2020|EPI ISL 403936|B|China|2020-01-17	Asia|hCoV-19/India/TG-CCMB-AC377/2020|EPI ISL 539673|B.1.1.8|India|2020-08-19	0.0007054895	Asia
Asia|hCoV-19/Yunnan/IVDC-YN-003/2020|EPI ISL 408480|A|China|2020-01-17	Asia|hCoV-19/India/TG-CCMB-AC377/2020|EPI ISL 539673|B.1.1.8|India|2020-08-19	0.0007727462	Asia
Asia|hCoV-19/Zhejiang/WZ-02/2020|EPI ISL 404228|B|China|2020-01-17	Asia|hCoV-19/India/TG-CCMB-AC377/2020|EPI ISL 539673|B.1.1.8|India|2020-08-19	0.0006718811	Asia
Asia|hCoV-19/Wuhan/HBCDC-HB-02/2020|EPI ISL 412978|B|China|2020-01-17	Asia|hCoV-19/India/TG-CCMB-AC377/2020|EPI ISL 539673|B.1.1.8|India|2020-08-19	0.0008063603	Asia
Asia|hCoV-19/Guangdong/20SF040/2020|EPI ISL 403937|B|China|2020-01-18	Asia|hCoV-19/India/TG-CCMB-AC377/2020|EPI ISL 539673|B.1.1.8|India|2020-08-19	0.0007054895	Asia
Asia|hCoV-19/Wuhan/HBCDC-HB-03/2020|EPI ISL 412979|A|China|2020-01-18	Asia|hCoV-19/India/TG-CCMB-AC377/2020|EPI ISL 539673|B.1.1.8|India|2020-08-19	0.0007390993	Asia
Asia|hCoV-19/Chongqing/IVDC-CQ-001/2020|EPI ISL 408481|B|China|2020-01-18	Asia|hCoV-19/India/TG-CCMB-AC377/2020|EPI ISL 539673|B.1.1.8|India|2020-08-19	0.0007055222	Asia
Asia|hCoV-19/Wuhan/HBCDC-HB-04/2020|EPI ISL 412980|B|China|2020-01-18	Asia|hCoV-19/India/TG-CCMB-AC377/2020|EPI ISL 539673|B.1.1.8|India|2020-08-19	0.0008399368	Asia
Asia|hCoV-19/Wuhan/HBCDC-HB-05/2020|EPI ISL 412981|B.4|China|2020-01-18	Asia|hCoV-19/India/TG-CCMB-AC377/2020|EPI ISL 539673|B.1.1.8|India|2020-08-19	0.0008401066	Asia
Asia|hCoV-19/Guangdong/20SF043/2020|EPI ISL 428440|B|China|2020-01-18	Asia|hCoV-19/India/TG-CCMB-AC377/2020|EPI ISL 539673|B.1.1.8|India|2020-08-19	0.0007021677	Asia
Asia|hCoV-19/Shandong/IVDC-SD-001/2020|EPI ISL 408482|B|China|2020-01-19	Asia|hCoV-19/India/TG-CCMB-AC377/2020|EPI ISL 539673|B.1.1.8|India|2020-08-19	0.0009073137	Asia
Asia|hCoV-19/Hangzhou/HZCDC0001/2020|EPI ISL 407313|B|China|2020-01-19	Asia|hCoV-19/India/TG-CCMB-AC377/2020|EPI ISL 539673|B.1.1.8|India|2020-08-19	0.0006718811	Asia
Asia|hCoV-19/Jiangsu/IVDC-JS-001/2020|EPI ISL 408488|B|China|2020-01-19	Asia|hCoV-19/India/TG-CCMB-AC377/2020|EPI ISL 539673|B.1.1.8|India|2020-08-19	0.0007058067	Asia
Asia|hCoV-19/Hangzhou/HZ-1/2020|EPI ISL 406970|B|China|2020-01-20	Asia|hCoV-19/India/TG-CCMB-AC377/2020|EPI ISL 539673|B.1.1.8|India|2020-08-19	0.0006718811	Asia
Asia|hCoV-19/Hangzhou/HZCDC0013/2020|EPI ISL 421235|B|China|2020-01-20	Asia|hCoV-19/India/TG-CCMB-AC377/2020|EPI ISL 539673|B.1.1.8|India|2020-08-19	0.0007391554	Asia
Asia|hCoV-19/Guangdong/20SF123/2020|EPI ISL 428449|A|China|2020-01-20	Asia|hCoV-19/India/TG-CCMB-AC377/2020|EPI ISL 539673|B.1.1.8|India|2020-08-19	0.0007754725	Asia
Asia|hCoV-19/Hong Kong/VB20017970-2/2020|EPI ISL 417064|B|Hong Kong|2020-01-21	Asia|hCoV-19/India/TG-CCMB-AC377/2020|EPI ISL 539673|B.1.1.8|India|2020-08-19	0.0007054895	Asia
Asia|hCoV-19/Chongqing/YC01/2020|EPI ISL 408478|A|China|2020-01-21	Asia|hCoV-19/India/TG-CCMB-AC377/2020|EPI ISL 539673|B.1.1.8|India|2020-08-19	0.0008399370	Asia
Asia|hCoV-19/Fujian/8/2020|EPI ISL 411060|A|China|2020-01-21	Asia|hCoV-19/India/TG-CCMB-AC377/2020|EPI ISL 539673|B.1.1.8|India|2020-08-19	0.0007727105	Asia
Asia|hCoV-19/Hangzhou/HZCDC0091L/2020|EPI ISL 421227|B|China|2020-01-21	Asia|hCoV-19/India/TG-CCMB-AC377/2020|EPI ISL 539673|B.1.1.8|India|2020-08-19	0.0006718811	Asia
Asia|hCoV-19/Nanchang/JX14/2020|EPI ISL 421243|B|China|2020-01-21	Asia|hCoV-19/India/TG-CCMB-AC377/2020|EPI ISL 539673|B.1.1.8|India|2020-08-19	0.0008063841	Asia
Asia|hCoV-19/Hangzhou/HZ48/2020|EPI ISL 418441|B|China|2020-01-21	Asia|hCoV-19/India/TG-CCMB-AC377/2020|EPI ISL 539673|B.1.1.8|India|2020-08-19	0.0006719036	Asia
Asia|hCoV-19/Shanghai/SH0093/2020|EPI ISL 416389|B|China|2020-01-21	Asia|hCoV-19/India/TG-CCMB-AC377/2020|EPI ISL 539673|B.1.1.8|India|2020-08-19	0.0007391926	Asia
Asia|hCoV-19/Wuhan/WHUH003/2020|EPI ISL 449478|B|China|2020-01-22	Asia|hCoV-19/India/TG-CCMB-AC377/2020|EPI ISL 539673|B.1.1.8|India|2020-08-19	0.0009072107	Asia
Asia|hCoV-19/Wuhan/WHUH004/2020|EPI ISL 449479|B|China|2020-01-22	Asia|hCoV-19/India/TG-CCMB-AC377/2020|EPI ISL 539673|B.1.1.8|India|2020-08-19	0.0008735926	Asia
Asia|hCoV-19/Hong Kong/XM-PII-S4/2020|EPI ISL 417443|A|Hong Kong|2020-01-22	Asia|hCoV-19/India/TG-CCMB-AC377/2020|EPI ISL 539673|B.1.1.8|India|2020-08-19	0.0009754801	Asia
Asia|hCoV-19/Hangzhou/ZJU-05/2020|EPI ISL 415711|B|China|2020-01-22	Asia|hCoV-19/India/TG-CCMB-AC377/2020|EPI ISL 539673|B.1.1.8|India|2020-08-19	0.0006718811	Asia
Asia|hCoV-19/Wuhan/WHUH005/2020|EPI ISL 449480|B|China|2020-01-22	Asia|hCoV-19/India/TG-CCMB-AC377/2020|EPI ISL 539673|B.1.1.8|India|2020-08-19	0.0008399758	Asia
Asia|hCoV-19/Foshan/20SF207/2020|EPI ISL 406534|B|China|2020-01-22	Asia|hCoV-19/India/TG-CCMB-AC377/2020|EPI ISL 539673|B.1.1.8|India|2020-08-19	0.0007390993	Asia
Asia|hCoV-19/Zhejiang/CN5/2020|EPI ISL 455685|A|China|2020-01-22	Asia|hCoV-19/India/TG-CCMB-AC377/2020|EPI ISL 539673|B.1.1.8|India|2020-08-19	0.0008063603	Asia
Asia|hCoV-19/Hong Kong/HKU-902a/2020|EPI ISL 434563|B|Hong Kong|2020-01-23	Asia|hCoV-19/India/TG-CCMB-AC377/2020|EPI ISL 539673|B.1.1.8|India|2020-08-19	0.0007054894	Asia
Asia|hCoV-19/Japan/OS-20-07-1/2020|EPI ISL 410532|B|Japan|2020-01-23	Asia|hCoV-19/India/TG-CCMB-AC377/2020|EPI ISL 539673|B.1.1.8|India|2020-08-19	0.0006718811	Asia
Asia|hCoV-19/Sichuan/SC-WCH4-288/2020|EPI ISL 451390|B|China|2020-01-23	Asia|hCoV-19/India/TG-CCMB-AC377/2020|EPI ISL 539673|B.1.1.8|India|2020-08-19	0.0007727333	Asia
Asia|hCoV-19/Guangdong/20SF201/2020|EPI ISL 406538|B|China|2020-01-23	Asia|hCoV-19/India/TG-CCMB-AC377/2020|EPI ISL 539673|B.1.1.8|India|2020-08-19	0.0006718811	Asia
Asia|hCoV-19/Thailand/SI200383-NT/2020|EPI ISL 437622|B|Thailand|2020-01-23	Asia|hCoV-19/India/TG-CCMB-AC377/2020|EPI ISL 539673|B.1.1.8|India|2020-08-19	0.0007391335	Asia
Asia|hCoV-19/Shanghai/CH-03/2020|EPI ISL 468726|A|China|2020-01-23	Asia|hCoV-19/India/TG-CCMB-AC377/2020|EPI ISL 539673|B.1.1.8|India|2020-08-19	0.0008399370	Asia
Asia|hCoV-19/Jiangsu/JS01/2020|EPI ISL 411950|B|China|2020-01-23	Asia|hCoV-19/India/TG-CCMB-AC377/2020|EPI ISL 539673|B.1.1.8|India|2020-08-19	0.0007727105	Asia
Asia|hCoV-19/Lishui/LS003/2020|EPI ISL 495459|B|China|2020-01-24	Asia|hCoV-19/India/TG-CCMB-AC377/2020|EPI ISL 539673|B.1.1.8|India|2020-08-19	0.0008063976	Asia
Asia|hCoV-19/Sichuan/SC-PHCC2-040/2020|EPI ISL 451360|A|China|2020-01-24	Asia|hCoV-19/India/TG-CCMB-AC377/2020|EPI ISL 539673|B.1.1.8|India|2020-08-19	0.0008063230	Asia
Asia|hCoV-19/Guangdong/20SF616/2020|EPI ISL 428465|B|China|2020-01-24	Asia|hCoV-19/India/TG-CCMB-AC377/2020|EPI ISL 539673|B.1.1.8|India|2020-08-19	0.0007391677	Asia
Asia|hCoV-19/Sichuan/SC-PHCC1-022/2020|EPI ISL 451345|B.1|China|2020-01-24	Asia|hCoV-19/India/TG-CCMB-AC377/2020|EPI ISL 539673|B.1.1.8|India|2020-08-19	0.0005710472	Asia
Asia|hCoV-19/Malaysia/MKAK-CL-2020-5045/2020|EPI ISL 416829|B|Malaysia|2020-01-24	Asia|hCoV-19/India/TG-CCMB-AC377/2020|EPI ISL 539673|B.1.1.8|India|2020-08-19	0.0007727463	Asia
Asia|hCoV-19/Hong Kong/HKU-902b/2020|EPI ISL 434564|B|Hong Kong|2020-01-24	Asia|hCoV-19/India/TG-CCMB-AC377/2020|EPI ISL 539673|B.1.1.8|India|2020-08-19	0.0007054894	Asia
Asia|hCoV-19/Shanghai/SH0002/2020|EPI ISL 416316|A|China|2020-01-25	Asia|hCoV-19/India/TG-CCMB-AC377/2020|EPI ISL 539673|B.1.1.8|India|2020-08-19	0.0008063707	Asia
Asia|hCoV-19/Lishui/LS111/2020|EPI ISL 429852|B|China|2020-01-25	Asia|hCoV-19/India/TG-CCMB-AC377/2020|EPI ISL 539673|B.1.1.8|India|2020-08-19	0.0008063976	Asia
Asia|hCoV-19/Hangzhou/ZJU-01/2020|EPI ISL 415709|B|China|2020-01-25	Asia|hCoV-19/India/TG-CCMB-AC377/2020|EPI ISL 539673|B.1.1.8|India|2020-08-19	0.0007728049	Asia
Asia|hCoV-19/Japan/NA-20-05-1/2020|EPI ISL 410531|B|Japan|2020-01-25	Asia|hCoV-19/India/TG-CCMB-AC377/2020|EPI ISL 539673|B.1.1.8|India|2020-08-19	0.0006718811	Asia
Asia|hCoV-19/Wuhan/0125-A168/2020|EPI ISL 493159|B|China|2020-01-25	Asia|hCoV-19/India/TG-CCMB-AC377/2020|EPI ISL 539673|B.1.1.8|India|2020-08-19	0.0007727690	Asia
Asia|hCoV-19/Wuhan/YB012506/2020|EPI ISL 450504|B|China|2020-01-25	Asia|hCoV-19/India/TG-CCMB-AC377/2020|EPI ISL 539673|B.1.1.8|India|2020-08-19	0.0007054895	Asia
Asia|hCoV-19/Wuhan/0125-A164/2020|EPI ISL 493157|B|China|2020-01-25	Asia|hCoV-19/India/TG-CCMB-AC377/2020|EPI ISL 539673|B.1.1.8|India|2020-08-19	0.0006718811	Asia
Asia|hCoV-19/Guangdong/20SF629/2020|EPI ISL 428466|B|China|2020-01-26	Asia|hCoV-19/India/TG-CCMB-AC377/2020|EPI ISL 539673|B.1.1.8|India|2020-08-19	0.0007727691	Asia
Asia|hCoV-19/Wuhan/0126-C10/2020|EPI ISL 493169|A|China|2020-01-26	Asia|hCoV-19/India/TG-CCMB-AC377/2020|EPI ISL 539673|B.1.1.8|India|2020-08-19	0.0008399758	Asia
Asia|hCoV-19/Hangzhou/ZJU-02/2020|EPI ISL 416042|A|China|2020-01-26	Asia|hCoV-19/India/TG-CCMB-AC377/2020|EPI ISL 539673|B.1.1.8|India|2020-08-19	0.0007390993	Asia
Asia|hCoV-19/Wuhan/0126-C98/2020|EPI ISL 493181|A|China|2020-01-26	Asia|hCoV-19/India/TG-CCMB-AC377/2020|EPI ISL 539673|B.1.1.8|India|2020-08-19	0.0007727105	Asia
Asia|hCoV-19/Beijing/105/2020|EPI ISL 413518|A|China|2020-01-26	Asia|hCoV-19/India/TG-CCMB-AC377/2020|EPI ISL 539673|B.1.1.8|India|2020-08-19	0.0008063603	Asia
Asia|hCoV-19/Wuhan/YB012611/2020|EPI ISL 450501|B|China|2020-01-26	Asia|hCoV-19/India/TG-CCMB-AC377/2020|EPI ISL 539673|B.1.1.8|India|2020-08-19	0.0008063230	Asia
Asia|hCoV-19/Thailand/SI200478-NST/2020|EPI ISL 437619|B|Thailand|2020-01-26	Asia|hCoV-19/India/TG-CCMB-AC377/2020|EPI ISL 539673|B.1.1.8|India|2020-08-19	0.0007391335	Asia
Asia|hCoV-19/Sichuan/SC-NJ-090/2020|EPI ISL 451339|B|China|2020-01-27	Asia|hCoV-19/India/TG-CCMB-AC377/2020|EPI ISL 539673|B.1.1.8|India|2020-08-19	0.0006726269	Asia
Asia|hCoV-19/Sichuan/SC-MY-053/2020|EPI ISL 451319|B|China|2020-01-27	Asia|hCoV-19/India/TG-CCMB-AC377/2020|EPI ISL 539673|B.1.1.8|India|2020-08-19	0.0007727105	Asia
Asia|hCoV-19/Hong Kong/HKU-903b/2020|EPI ISL 434566|B.4|Hong Kong|2020-01-27	Asia|hCoV-19/India/TG-CCMB-AC377/2020|EPI ISL 539673|B.1.1.8|India|2020-08-19	0.0008064215	Asia
Asia|hCoV-19/Singapore/7/2020|EPI ISL 410713|B|Singapore|2020-01-27	Asia|hCoV-19/India/TG-CCMB-AC377/2020|EPI ISL 539673|B.1.1.8|India|2020-08-19	0.0007391335	Asia
Asia|hCoV-19/Hong Kong/HKU-908a/2020|EPI ISL 434569|B|Hong Kong|2020-01-27	Asia|hCoV-19/India/TG-CCMB-AC377/2020|EPI ISL 539673|B.1.1.8|India|2020-08-19	0.0007391335	Asia
Asia|hCoV-19/Sichuan/SC-PHCC2-039/2020|EPI ISL 451359|B|China|2020-01-27	Asia|hCoV-19/India/TG-CCMB-AC377/2020|EPI ISL 539673|B.1.1.8|India|2020-08-19	0.0007055104	Asia
Asia|hCoV-19/Nanchang/JX149/2020|EPI ISL 421247|A|China|2020-01-27	Asia|hCoV-19/India/TG-CCMB-AC377/2020|EPI ISL 539673|B.1.1.8|India|2020-08-19	0.0007390993	Asia
Asia|hCoV-19/Guangdong/20SF812/2020|EPI ISL 428475|B|China|2020-01-28	Asia|hCoV-19/India/TG-CCMB-AC377/2020|EPI ISL 539673|B.1.1.8|India|2020-08-19	0.0008736185	Asia
Asia|hCoV-19/Beijing/Wuhan IME-BJ04/2020|EPI ISL 424358|A|China|2020-01-28	Asia|hCoV-19/India/TG-CCMB-AC377/2020|EPI ISL 539673|B.1.1.8|India|2020-08-19	0.0008400006	Asia
Asia|hCoV-19/Shanghai/SH0007/2020|EPI ISL 416320|B|China|2020-01-28	Asia|hCoV-19/India/TG-CCMB-AC377/2020|EPI ISL 539673|B.1.1.8|India|2020-08-19	0.0007727333	Asia
Asia|hCoV-19/Guangdong/20SF813/2020|EPI ISL 428476|A|China|2020-01-28	Asia|hCoV-19/India/TG-CCMB-AC377/2020|EPI ISL 539673|B.1.1.8|India|2020-08-19	0.0007390993	Asia
Asia|hCoV-19/Shanghai/SH0008/2020|EPI ISL 416321|B|China|2020-01-28	Asia|hCoV-19/India/TG-CCMB-AC377/2020|EPI ISL 539673|B.1.1.8|India|2020-08-19	0.0008063231	Asia
Asia|hCoV-19/Beijing/233/2020|EPI ISL 413520|A|China|2020-01-28	Asia|hCoV-19/India/TG-CCMB-AC377/2020|EPI ISL 539673|B.1.1.8|India|2020-08-19	0.0008400146	Asia
Asia|hCoV-19/Beijing/231/2020|EPI ISL 413519|A|China|2020-01-28	Asia|hCoV-19/India/TG-CCMB-AC377/2020|EPI ISL 539673|B.1.1.8|India|2020-08-19	0.0008063603	Asia
Asia|hCoV-19/Shanghai/SH0009/2020|EPI ISL 416322|B|China|2020-01-29	Asia|hCoV-19/India/TG-CCMB-AC377/2020|EPI ISL 539673|B.1.1.8|India|2020-08-19	0.0007727105	Asia
Asia|hCoV-19/Shanghai/SH0010/2020|EPI ISL 416323|A|China|2020-01-29	Asia|hCoV-19/India/TG-CCMB-AC377/2020|EPI ISL 539673|B.1.1.8|India|2020-08-19	0.0008063230	Asia
Asia|hCoV-19/Sichuan/SC-NC-077/2020|EPI ISL 451336|B|China|2020-01-29	Asia|hCoV-19/India/TG-CCMB-AC377/2020|EPI ISL 539673|B.1.1.8|India|2020-08-19	0.0007062935	Asia
Asia|hCoV-19/Nanchang/JX174/2020|EPI ISL 421238|A|China|2020-01-29	Asia|hCoV-19/India/TG-CCMB-AC377/2020|EPI ISL 539673|B.1.1.8|India|2020-08-19	0.0008063469	Asia
Asia|hCoV-19/Hong Kong/HKU-200723-030/2020|EPI ISL 497797|B|Hong Kong|2020-01-29	Asia|hCoV-19/India/TG-CCMB-AC377/2020|EPI ISL 539673|B.1.1.8|India|2020-08-19	0.0007054895	Asia
Asia|hCoV-19/Hunan/HN-CIDC-P10/2020|EPI ISL 539338|B|China|2020-01-29	Asia|hCoV-19/India/TG-CCMB-AC377/2020|EPI ISL 539673|B.1.1.8|India|2020-08-19	0.0007055221	Asia
Asia|hCoV-19/Japan/TY-WK-012/2020|EPI ISL 408665|A|Japan|2020-01-29	Asia|hCoV-19/India/TG-CCMB-AC377/2020|EPI ISL 539673|B.1.1.8|India|2020-08-19	0.0008399370	Asia
Asia|hCoV-19/Shandong/LY008-2/2020|EPI ISL 414941|B|China|2020-01-30	Asia|hCoV-19/India/TG-CCMB-AC377/2020|EPI ISL 539673|B.1.1.8|India|2020-08-19	0.0007727104	Asia
Asia|hCoV-19/Sichuan/SC-NC-078/2020|EPI ISL 451337|B|China|2020-01-30	Asia|hCoV-19/India/TG-CCMB-AC377/2020|EPI ISL 539673|B.1.1.8|India|2020-08-19	0.0008063977	Asia
Asia|hCoV-19/Nanchang/JX177/2020|EPI ISL 421241|A|China|2020-01-30	Asia|hCoV-19/India/TG-CCMB-AC377/2020|EPI ISL 539673|B.1.1.8|India|2020-08-19	0.0008399369	Asia
Asia|hCoV-19/South Korea/KCDC2002/2020|EPI ISL 425118|A|South Korea|2020-01-30	Asia|hCoV-19/India/TG-CCMB-AC377/2020|EPI ISL 539673|B.1.1.8|India|2020-08-19	0.0008736185	Asia
Asia|hCoV-19/Shanghai/SH0022/2020|EPI ISL 416331|B.4|China|2020-01-30	Asia|hCoV-19/India/TG-CCMB-AC377/2020|EPI ISL 539673|B.1.1.8|India|2020-08-19	0.0008736848	Asia
Asia|hCoV-19/Hong Kong/HKU-911a/2020|EPI ISL 450409|B|Hong Kong|2020-01-30	Asia|hCoV-19/India/TG-CCMB-AC377/2020|EPI ISL 539673|B.1.1.8|India|2020-08-19	0.0007054895	Asia
Asia|hCoV-19/Hong Kong/HKU-904a/2020|EPI ISL 450412|B|Hong Kong|2020-01-30	Asia|hCoV-19/India/TG-CCMB-AC377/2020|EPI ISL 539673|B.1.1.8|India|2020-08-19	0.0008063230	Asia
Asia|hCoV-19/Taiwan/8/2020|EPI ISL 428488|B|Taiwan|2020-01-31	Asia|hCoV-19/India/TG-CCMB-AC377/2020|EPI ISL 539673|B.1.1.8|India|2020-08-19	0.0007391335	Asia
Asia|hCoV-19/South Korea/KCDC2062/2020|EPI ISL 497963|A|South Korea|2020-01-31	Asia|hCoV-19/India/TG-CCMB-AC377/2020|EPI ISL 539673|B.1.1.8|India|2020-08-19	0.0008399758	Asia
Asia|hCoV-19/Shanghai/SH0094/2020|EPI ISL 416390|B|China|2020-01-31	Asia|hCoV-19/India/TG-CCMB-AC377/2020|EPI ISL 539673|B.1.1.8|India|2020-08-19	0.0008064588	Asia
Asia|hCoV-19/Guangdong/2020XN4448-P0002/2020|EPI ISL 413857|B|China|2020-01-31	Asia|hCoV-19/India/TG-CCMB-AC377/2020|EPI ISL 539673|B.1.1.8|India|2020-08-19	0.0008400504	Asia
Asia|hCoV-19/Sichuan/SC-WCH-082/2020|EPI ISL 451374|B|China|2020-01-31	Asia|hCoV-19/India/TG-CCMB-AC377/2020|EPI ISL 539673|B.1.1.8|India|2020-08-19	0.0007055103	Asia
Asia|hCoV-19/Hong Kong/HKU-913a/2020|EPI ISL 450410|B|Hong Kong|2020-01-31	Asia|hCoV-19/India/TG-CCMB-AC377/2020|EPI ISL 539673|B.1.1.8|India|2020-08-19	0.0007727562	Asia
Asia|hCoV-19/Sichuan/SC-MY-059/2020|EPI ISL 451325|B|China|2020-01-31	Asia|hCoV-19/India/TG-CCMB-AC377/2020|EPI ISL 539673|B.1.1.8|India|2020-08-19	0.0008063230	Asia
Asia|hCoV-19/Thailand/SI200893-NT/2020|EPI ISL 437624|B|Thailand|2020-02-01	Asia|hCoV-19/India/TG-CCMB-AC377/2020|EPI ISL 539673|B.1.1.8|India|2020-08-19	0.0007391335	Asia
Asia|hCoV-19/Guangdong/GD2020080-P0010/2020|EPI ISL 413861|B|China|2020-02-01	Asia|hCoV-19/India/TG-CCMB-AC377/2020|EPI ISL 539673|B.1.1.8|India|2020-08-19	0.0007391212	Asia
Asia|hCoV-19/Beijing/DT-WH01/2020|EPI ISL 452360|B|China|2020-02-01	Asia|hCoV-19/India/TG-CCMB-AC377/2020|EPI ISL 539673|B.1.1.8|India|2020-08-19	0.0006718811	Asia
Asia|hCoV-19/Guangdong/GD2020087-P0008/2020|EPI ISL 413863|B|China|2020-02-01	Asia|hCoV-19/India/TG-CCMB-AC377/2020|EPI ISL 539673|B.1.1.8|India|2020-08-19	0.0007391677	Asia
Asia|hCoV-19/Yingtan/JX2480/2020|EPI ISL 455466|B|China|2020-02-01	Asia|hCoV-19/India/TG-CCMB-AC377/2020|EPI ISL 539673|B.1.1.8|India|2020-08-19	0.0007390993	Asia
Asia|hCoV-19/Shangrao/JX1215/2020|EPI ISL 421257|B|China|2020-02-02	Asia|hCoV-19/India/TG-CCMB-AC377/2020|EPI ISL 539673|B.1.1.8|India|2020-08-19	0.0007054895	Asia
Asia|hCoV-19/Shanghai/SH0012/2020|EPI ISL 416325|B|China|2020-02-02	Asia|hCoV-19/India/TG-CCMB-AC377/2020|EPI ISL 539673|B.1.1.8|India|2020-08-19	0.0007391554	Asia
Asia|hCoV-19/Shanghai/SH0021/2020|EPI ISL 416330|A|China|2020-02-02	Asia|hCoV-19/India/TG-CCMB-AC377/2020|EPI ISL 539673|B.1.1.8|India|2020-08-19	0.0008063603	Asia
Asia|hCoV-19/Shanghai/SH0114/2020|EPI ISL 416401|B|China|2020-02-02	Asia|hCoV-19/India/TG-CCMB-AC377/2020|EPI ISL 539673|B.1.1.8|India|2020-08-19	0.0007727334	Asia
Asia|hCoV-19/Sichuan/SC-NC-068/2020|EPI ISL 451328|B|China|2020-02-02	Asia|hCoV-19/India/TG-CCMB-AC377/2020|EPI ISL 539673|B.1.1.8|India|2020-08-19	0.0007727334	Asia
Asia|hCoV-19/Shangrao/JX1176/2020|EPI ISL 421251|B|China|2020-02-03	Asia|hCoV-19/India/TG-CCMB-AC377/2020|EPI ISL 539673|B.1.1.8|India|2020-08-19	0.0008736331	Asia
Asia|hCoV-19/Jiujiang/JX490/2020|EPI ISL 455463|B|China|2020-02-03	Asia|hCoV-19/India/TG-CCMB-AC377/2020|EPI ISL 539673|B.1.1.8|India|2020-08-19	0.0007054895	Asia
Asia|hCoV-19/Shangrao/JX1177/2020|EPI ISL 421250|B|China|2020-02-03	Asia|hCoV-19/India/TG-CCMB-AC377/2020|EPI ISL 539673|B.1.1.8|India|2020-08-19	0.0008399618	Asia
Asia|hCoV-19/Shanghai/SH0030/2020|EPI ISL 416339|B|China|2020-02-03	Asia|hCoV-19/India/TG-CCMB-AC377/2020|EPI ISL 539673|B.1.1.8|India|2020-08-19	0.0008400147	Asia
Asia|hCoV-19/Sichuan/SC-WCH3-259/2020|EPI ISL 451385|B|China|2020-02-03	Asia|hCoV-19/India/TG-CCMB-AC377/2020|EPI ISL 539673|B.1.1.8|India|2020-08-19	0.0006718811	Asia
Asia|hCoV-19/Malaysia/MKAK-CL-2020-6430/2020|EPI ISL 416886|A|Malaysia|2020-02-04	Asia|hCoV-19/India/TG-CCMB-AC377/2020|EPI ISL 539673|B.1.1.8|India|2020-08-19	0.0008063230	Asia
Asia|hCoV-19/Taiwan/CGMH-CGU-02/2020|EPI ISL 417518|A|Taiwan|2020-02-04	Asia|hCoV-19/India/TG-CCMB-AC377/2020|EPI ISL 539673|B.1.1.8|India|2020-08-19	0.0008168316	Asia
Asia|hCoV-19/Sichuan/SC-YB-086/2020|EPI ISL 451399|B|China|2020-02-04	Asia|hCoV-19/India/TG-CCMB-AC377/2020|EPI ISL 539673|B.1.1.8|India|2020-08-19	0.0007392231	Asia
Asia|hCoV-19/Singapore/9/2020|EPI ISL 410715|B|Singapore|2020-02-04	Asia|hCoV-19/India/TG-CCMB-AC377/2020|EPI ISL 539673|B.1.1.8|India|2020-08-19	0.0007391336	Asia
Asia|hCoV-19/Thailand/Samut prakarn 840/2020|EPI ISL 447919|B|Thailand|2020-02-04	Asia|hCoV-19/India/TG-CCMB-AC377/2020|EPI ISL 539673|B.1.1.8|India|2020-08-19	0.0007727234	Asia
Asia|hCoV-19/Guangzhou/GZMU0019/2020|EPI ISL 429080|B.1|China|2020-02-05	Asia|hCoV-19/India/TG-CCMB-AC377/2020|EPI ISL 539673|B.1.1.8|India|2020-08-19	0.0005710472	Asia
Asia|hCoV-19/Shangrao/JX1948/2020|EPI ISL 421240|A|China|2020-02-05	Asia|hCoV-19/India/TG-CCMB-AC377/2020|EPI ISL 539673|B.1.1.8|India|2020-08-19	0.0007390993	Asia
Asia|hCoV-19/Shanghai/SH0073/2020|EPI ISL 416376|B|China|2020-02-05	Asia|hCoV-19/India/TG-CCMB-AC377/2020|EPI ISL 539673|B.1.1.8|India|2020-08-19	0.0006718811	Asia
Asia|hCoV-19/Fuzhou/JX2012/2020|EPI ISL 455462|A|China|2020-02-05	Asia|hCoV-19/India/TG-CCMB-AC377/2020|EPI ISL 539673|B.1.1.8|India|2020-08-19	0.0008399370	Asia
Asia|hCoV-19/Sichuan/SC-NJ-091/2020|EPI ISL 451340|B|China|2020-02-06	Asia|hCoV-19/India/TG-CCMB-AC377/2020|EPI ISL 539673|B.1.1.8|India|2020-08-19	0.0009421210	Asia
Asia|hCoV-19/Yichun/JX2391/2020|EPI ISL 455461|B|China|2020-02-06	Asia|hCoV-19/India/TG-CCMB-AC377/2020|EPI ISL 539673|B.1.1.8|India|2020-08-19	0.0009746316	Asia
Asia|hCoV-19/South Korea/KUMC01/2020|EPI ISL 413017|B|South Korea|2020-02-06	Asia|hCoV-19/India/TG-CCMB-AC377/2020|EPI ISL 539673|B.1.1.8|India|2020-08-19	0.0008736734	Asia
Asia|hCoV-19/Taiwan/TSGH-36/2020|EPI ISL 457730|B|Taiwan|2020-02-06	Asia|hCoV-19/India/TG-CCMB-AC377/2020|EPI ISL 539673|B.1.1.8|India|2020-08-19	0.0007391677	Asia
Asia|hCoV-19/Guangzhou/GZMU0003/2020|EPI ISL 429074|B|China|2020-02-07	Asia|hCoV-19/India/TG-CCMB-AC377/2020|EPI ISL 539673|B.1.1.8|India|2020-08-19	0.0007054895	Asia
Asia|hCoV-19/Thailand/SI202205-NT/2020|EPI ISL 437616|A|Thailand|2020-02-07	Asia|hCoV-19/India/TG-CCMB-AC377/2020|EPI ISL 539673|B.1.1.8|India|2020-08-19	0.0008063603	Asia
Asia|hCoV-19/Shanghai/SH0074/2020|EPI ISL 416377|A|China|2020-02-07	Asia|hCoV-19/India/TG-CCMB-AC377/2020|EPI ISL 539673|B.1.1.8|India|2020-08-19	0.0007727105	Asia
Asia|hCoV-19/Taiwan/TSGH-01/2020|EPI ISL 426629|B|Taiwan|2020-02-07	Asia|hCoV-19/India/TG-CCMB-AC377/2020|EPI ISL 539673|B.1.1.8|India|2020-08-19	0.0008401703	Asia
Asia|hCoV-19/Taiwan/TSGH-37/2020|EPI ISL 457733|B|Taiwan|2020-02-08	Asia|hCoV-19/India/TG-CCMB-AC377/2020|EPI ISL 539673|B.1.1.8|India|2020-08-19	0.0008400535	Asia
Asia|hCoV-19/Beijing/DT-BJ02/2020|EPI ISL 452359|B|China|2020-02-08	Asia|hCoV-19/India/TG-CCMB-AC377/2020|EPI ISL 539673|B.1.1.8|India|2020-08-19	0.0007727819	Asia
Asia|hCoV-19/Malaysia/IMR WC413/2020|EPI ISL 455791|B|Malaysia|2020-02-08	Asia|hCoV-19/India/TG-CCMB-AC377/2020|EPI ISL 539673|B.1.1.8|India|2020-08-19	0.0007390993	Asia
Asia|hCoV-19/Guangzhou/GZMU0039/2020|EPI ISL 429090|A|China|2020-02-08	Asia|hCoV-19/India/TG-CCMB-AC377/2020|EPI ISL 539673|B.1.1.8|India|2020-08-19	0.0007390993	Asia
Asia|hCoV-19/Shanghai/SH0119/2020|EPI ISL 416404|B|China|2020-02-09	Asia|hCoV-19/India/TG-CCMB-AC377/2020|EPI ISL 539673|B.1.1.8|India|2020-08-19	0.0006718811	Asia
Asia|hCoV-19/Sichuan/SC-PHCC2-051/2020|EPI ISL 451371|B|China|2020-02-09	Asia|hCoV-19/India/TG-CCMB-AC377/2020|EPI ISL 539673|B.1.1.8|India|2020-08-19	0.0007727105	Asia
Asia|hCoV-19/Sichuan/SC-PHCC1-033/2020|EPI ISL 451354|A|China|2020-02-09	Asia|hCoV-19/India/TG-CCMB-AC377/2020|EPI ISL 539673|B.1.1.8|India|2020-08-19	0.0009409731	Asia
Asia|hCoV-19/Malaysia/IMR WC458/2020|EPI ISL 455792|B|Malaysia|2020-02-09	Asia|hCoV-19/India/TG-CCMB-AC377/2020|EPI ISL 539673|B.1.1.8|India|2020-08-19	0.0007390993	Asia
Asia|hCoV-19/Fuzhou/JX2019/2020|EPI ISL 455465|B|China|2020-02-10	Asia|hCoV-19/India/TG-CCMB-AC377/2020|EPI ISL 539673|B.1.1.8|India|2020-08-19	0.0007727691	Asia
Asia|hCoV-19/Wuhan/HB-WH2-163/2020|EPI ISL 454930|B|China|2020-02-10	Asia|hCoV-19/India/TG-CCMB-AC377/2020|EPI ISL 539673|B.1.1.8|India|2020-08-19	0.0007390992	Asia
Asia|hCoV-19/Beijing/BJ782/2020|EPI ISL 430741|A|China|2020-02-10	Asia|hCoV-19/India/TG-CCMB-AC377/2020|EPI ISL 539673|B.1.1.8|India|2020-08-19	0.0008399370	Asia
Asia|hCoV-19/Japan/Hu DP Kng 19-027/2020|EPI ISL 412969|B|Japan|2020-02-10	Asia|hCoV-19/India/TG-CCMB-AC377/2020|EPI ISL 539673|B.1.1.8|India|2020-08-19	0.0007391335	Asia
Asia|hCoV-19/Vietnam/CM99/2020|EPI ISL 416429|A|Vietnam|2020-02-11	Asia|hCoV-19/India/TG-CCMB-AC377/2020|EPI ISL 539673|B.1.1.8|India|2020-08-19	0.0009072796	Asia
Asia|hCoV-19/Wuhan/HB-WH3-171/2020|EPI ISL 454937|B|China|2020-02-11	Asia|hCoV-19/India/TG-CCMB-AC377/2020|EPI ISL 539673|B.1.1.8|India|2020-08-19	0.0007054895	Asia
Asia|hCoV-19/Hong Kong/HKPU48-0202/2020|EPI ISL 419222|B|Hong Kong|2020-02-11	Asia|hCoV-19/India/TG-CCMB-AC377/2020|EPI ISL 539673|B.1.1.8|India|2020-08-19	0.0008064454	Asia
Asia|hCoV-19/Beijing/DT-BJ01/2020|EPI ISL 452358|B|China|2020-02-11	Asia|hCoV-19/India/TG-CCMB-AC377/2020|EPI ISL 539673|B.1.1.8|India|2020-08-19	0.0006718811	Asia
Asia|hCoV-19/Yichun/JX2424/2020|EPI ISL 455467|B|China|2020-02-12	Asia|hCoV-19/India/TG-CCMB-AC377/2020|EPI ISL 539673|B.1.1.8|India|2020-08-19	0.0007727105	Asia
Asia|hCoV-19/Malaysia/IMR WC627/2020|EPI ISL 430444|B|Malaysia|2020-02-12	Asia|hCoV-19/India/TG-CCMB-AC377/2020|EPI ISL 539673|B.1.1.8|India|2020-08-19	0.0007390993	Asia
Asia|hCoV-19/Sichuan/SC-PHCC2-044/2020|EPI ISL 451364|B|China|2020-02-12	Asia|hCoV-19/India/TG-CCMB-AC377/2020|EPI ISL 539673|B.1.1.8|India|2020-08-19	0.0008074082	Asia
Asia|hCoV-19/Sichuan/SC-PHCC1-034/2020|EPI ISL 451355|B|China|2020-02-12	Asia|hCoV-19/India/TG-CCMB-AC377/2020|EPI ISL 539673|B.1.1.8|India|2020-08-19	0.0007062725	Asia
Asia|hCoV-19/Shanghai/SH0110/2020|EPI ISL 416399|B|China|2020-02-13	Asia|hCoV-19/India/TG-CCMB-AC377/2020|EPI ISL 539673|B.1.1.8|India|2020-08-19	0.0007727462	Asia
Asia|hCoV-19/Saudi Arabia/553/2020|EPI ISL 490002|B.1.246|Saudi Arabia|2020-02-13	Asia|hCoV-19/India/TG-CCMB-AC377/2020|EPI ISL 539673|B.1.1.8|India|2020-08-19	0.0008063978	Asia
Asia|hCoV-19/Singapore/14/2020|EPI ISL 414380|A|Singapore|2020-02-13	Asia|hCoV-19/India/TG-CCMB-AC377/2020|EPI ISL 539673|B.1.1.8|India|2020-08-19	0.0007146620	Asia
Asia|hCoV-19/Japan/PG-0114/2020|EPI ISL 479850|B|Japan|2020-02-13	Asia|hCoV-19/India/TG-CCMB-AC377/2020|EPI ISL 539673|B.1.1.8|India|2020-08-19	0.0007391331	Asia
Asia|hCoV-19/Shanghai/SH0102/2020|EPI ISL 416394|B|China|2020-02-14	Asia|hCoV-19/India/TG-CCMB-AC377/2020|EPI ISL 539673|B.1.1.8|India|2020-08-19	0.0007055222	Asia
Asia|hCoV-19/Japan/Hu DP Kng 19-031/2020|EPI ISL 420889|B|Japan|2020-02-14	Asia|hCoV-19/India/TG-CCMB-AC377/2020|EPI ISL 539673|B.1.1.8|India|2020-08-19	0.0007727821	Asia
Asia|hCoV-19/Singapore/14Clin/2020|EPI ISL 418998|A|Singapore|2020-02-14	Asia|hCoV-19/India/TG-CCMB-AC377/2020|EPI ISL 539673|B.1.1.8|India|2020-08-19	0.0007146620	Asia
Asia|hCoV-19/Wuhan/HB-WHCM2-265/2020|EPI ISL 455000|B|China|2020-02-14	Asia|hCoV-19/India/TG-CCMB-AC377/2020|EPI ISL 539673|B.1.1.8|India|2020-08-19	0.0007735678	Asia
Asia|hCoV-19/Japan/DP0190/2020|EPI ISL 416581|B|Japan|2020-02-15	Asia|hCoV-19/India/TG-CCMB-AC377/2020|EPI ISL 539673|B.1.1.8|India|2020-08-19	0.0007727462	Asia
Asia|hCoV-19/Japan/DP0196/2020|EPI ISL 416583|B|Japan|2020-02-15	Asia|hCoV-19/India/TG-CCMB-AC377/2020|EPI ISL 539673|B.1.1.8|India|2020-08-19	0.0007391335	Asia
Asia|hCoV-19/Japan/DP0027/2020|EPI ISL 416566|B|Japan|2020-02-15	Asia|hCoV-19/India/TG-CCMB-AC377/2020|EPI ISL 539673|B.1.1.8|India|2020-08-19	0.0007727919	Asia
Asia|hCoV-19/Japan/DP0200/2020|EPI ISL 416584|B|Japan|2020-02-15	Asia|hCoV-19/India/TG-CCMB-AC377/2020|EPI ISL 539673|B.1.1.8|India|2020-08-19	0.0007727920	Asia
Asia|hCoV-19/Japan/DP0287/2020|EPI ISL 416589|B|Japan|2020-02-16	Asia|hCoV-19/India/TG-CCMB-AC377/2020|EPI ISL 539673|B.1.1.8|India|2020-08-19	0.0008064589	Asia
Asia|hCoV-19/Japan/DP0357/2020|EPI ISL 416598|B|Japan|2020-02-16	Asia|hCoV-19/India/TG-CCMB-AC377/2020|EPI ISL 539673|B.1.1.8|India|2020-08-19	0.0007391335	Asia
Asia|hCoV-19/Singapore/36nan/2020|EPI ISL 538435|B|Singapore|2020-02-16	Asia|hCoV-19/India/TG-CCMB-AC377/2020|EPI ISL 539673|B.1.1.8|India|2020-08-19	0.0007055221	Asia
Asia|hCoV-19/Japan/DP0290/2020|EPI ISL 416591|B|Japan|2020-02-16	Asia|hCoV-19/India/TG-CCMB-AC377/2020|EPI ISL 539673|B.1.1.8|India|2020-08-19	0.0007391335	Asia
Asia|hCoV-19/Guangzhou/GZMU0092/2020|EPI ISL 457694|B|China|2020-02-17	Asia|hCoV-19/India/TG-CCMB-AC377/2020|EPI ISL 539673|B.1.1.8|India|2020-08-19	0.0008063843	Asia
Asia|hCoV-19/Japan/DP0786/2020|EPI ISL 416628|B|Japan|2020-02-17	Asia|hCoV-19/India/TG-CCMB-AC377/2020|EPI ISL 539673|B.1.1.8|India|2020-08-19	0.0007055222	Asia
Asia|hCoV-19/Wuhan/HB-WH5-231/2020|EPI ISL 454974|B|China|2020-02-17	Asia|hCoV-19/India/TG-CCMB-AC377/2020|EPI ISL 539673|B.1.1.8|India|2020-08-19	0.0008063974	Asia
Asia|hCoV-19/Wuhan/HB-WHCM2-267/2020|EPI ISL 455002|B|China|2020-02-17	Asia|hCoV-19/India/TG-CCMB-AC377/2020|EPI ISL 539673|B.1.1.8|India|2020-08-19	0.0007399196	Asia
Asia|hCoV-19/Saudi Arabia/596/2020|EPI ISL 490006|B.1.247|Saudi Arabia|2020-02-18	Asia|hCoV-19/India/TG-CCMB-AC377/2020|EPI ISL 539673|B.1.1.8|India|2020-08-19	0.0007055223	Asia
Asia|hCoV-19/Singapore/13/2020|EPI ISL 414379|A|Singapore|2020-02-18	Asia|hCoV-19/India/TG-CCMB-AC377/2020|EPI ISL 539673|B.1.1.8|India|2020-08-19	0.0007827573	Asia
Asia|hCoV-19/Saudi Arabia/583/2020|EPI ISL 490005|B.1.246|Saudi Arabia|2020-02-18	Asia|hCoV-19/India/TG-CCMB-AC377/2020|EPI ISL 539673|B.1.1.8|India|2020-08-19	0.0007055220	Asia
Asia|hCoV-19/Singapore/654/2020|EPI ISL 493414|B|Singapore|2020-02-18	Asia|hCoV-19/India/TG-CCMB-AC377/2020|EPI ISL 539673|B.1.1.8|India|2020-08-19	0.0007397891	Asia
Asia|hCoV-19/Singapore/469/2020|EPI ISL 476795|B|Singapore|2020-02-19	Asia|hCoV-19/India/TG-CCMB-AC377/2020|EPI ISL 539673|B.1.1.8|India|2020-08-19	0.0007054894	Asia
Asia|hCoV-19/South Korea/KCDC2018/2020|EPI ISL 427812|A|South Korea|2020-02-19	Asia|hCoV-19/India/TG-CCMB-AC377/2020|EPI ISL 539673|B.1.1.8|India|2020-08-19	0.0008063603	Asia
Asia|hCoV-19/Hong Kong/HKPU63-1402/2020|EPI ISL 419231|B|Hong Kong|2020-02-19	Asia|hCoV-19/India/TG-CCMB-AC377/2020|EPI ISL 539673|B.1.1.8|India|2020-08-19	0.0007391677	Asia
Asia|hCoV-19/Sichuan/SC-LZ-079/2020|EPI ISL 451318|B|China|2020-02-19	Asia|hCoV-19/India/TG-CCMB-AC377/2020|EPI ISL 539673|B.1.1.8|India|2020-08-19	0.0007390993	Asia
Asia|hCoV-19/South Korea/KCDC2035/2020|EPI ISL 497956|B|South Korea|2020-02-20	Asia|hCoV-19/India/TG-CCMB-AC377/2020|EPI ISL 539673|B.1.1.8|India|2020-08-19	0.0008400537	Asia
Asia|hCoV-19/South Korea/KCDC2033/2020|EPI ISL 497954|B|South Korea|2020-02-20	Asia|hCoV-19/India/TG-CCMB-AC377/2020|EPI ISL 539673|B.1.1.8|India|2020-08-19	0.0008063977	Asia
Asia|hCoV-19/Guangzhou/GZMU0099/2020|EPI ISL 457696|A|China|2020-02-20	Asia|hCoV-19/India/TG-CCMB-AC377/2020|EPI ISL 539673|B.1.1.8|India|2020-08-19	0.0007390993	Asia
Asia|hCoV-19/Sichuan/SC-PHCC1-026/2020|EPI ISL 451347|B|China|2020-02-20	Asia|hCoV-19/India/TG-CCMB-AC377/2020|EPI ISL 539673|B.1.1.8|India|2020-08-19	0.0007756621	Asia
Asia|hCoV-19/South Korea/KCDC2074/2020|EPI ISL 497975|B|South Korea|2020-02-21	Asia|hCoV-19/India/TG-CCMB-AC377/2020|EPI ISL 539673|B.1.1.8|India|2020-08-19	0.0008400147	Asia
Asia|hCoV-19/South Korea/KCDC2046/2020|EPI ISL 471452|B|South Korea|2020-02-21	Asia|hCoV-19/India/TG-CCMB-AC377/2020|EPI ISL 539673|B.1.1.8|India|2020-08-19	0.0008400148	Asia
Asia|hCoV-19/Wuhan/HB-WH2-149/2020|EPI ISL 454921|B|China|2020-02-21	Asia|hCoV-19/India/TG-CCMB-AC377/2020|EPI ISL 539673|B.1.1.8|India|2020-08-19	0.0008736185	Asia
Asia|hCoV-19/South Korea/KCDC2051/2020|EPI ISL 481371|A|South Korea|2020-02-21	Asia|hCoV-19/India/TG-CCMB-AC377/2020|EPI ISL 539673|B.1.1.8|India|2020-08-19	0.0008736329	Asia
Asia|hCoV-19/Wuhan/HB-WH5-229/2020|EPI ISL 454973|B|China|2020-02-22	Asia|hCoV-19/India/TG-CCMB-AC377/2020|EPI ISL 539673|B.1.1.8|India|2020-08-19	0.0007054894	Asia
Asia|hCoV-19/Japan/PG-0363/2020|EPI ISL 480033|B|Japan|2020-02-22	Asia|hCoV-19/India/TG-CCMB-AC377/2020|EPI ISL 539673|B.1.1.8|India|2020-08-19	0.0007055222	Asia
Asia|hCoV-19/Wuhan/HB-WH1-134/2020|EPI ISL 454911|B|China|2020-02-22	Asia|hCoV-19/India/TG-CCMB-AC377/2020|EPI ISL 539673|B.1.1.8|India|2020-08-19	0.0007391677	Asia
Asia|hCoV-19/Wuhan/HB-WHCM2-278/2020|EPI ISL 455010|B|China|2020-02-22	Asia|hCoV-19/India/TG-CCMB-AC377/2020|EPI ISL 539673|B.1.1.8|India|2020-08-19	0.0008072553	Asia
Asia|hCoV-19/Wuhan/HB-WHCM2-274/2020|EPI ISL 455008|B|China|2020-02-23	Asia|hCoV-19/India/TG-CCMB-AC377/2020|EPI ISL 539673|B.1.1.8|India|2020-08-19	0.0008409722	Asia
Asia|hCoV-19/Hefei/2/2020|EPI ISL 412026|B|China|2020-02-23	Asia|hCoV-19/India/TG-CCMB-AC377/2020|EPI ISL 539673|B.1.1.8|India|2020-08-19	0.0006718811	Asia
Asia|hCoV-19/South Korea/KCDC2013/2020|EPI ISL 426183|A|South Korea|2020-02-23	Asia|hCoV-19/India/TG-CCMB-AC377/2020|EPI ISL 539673|B.1.1.8|India|2020-08-19	0.0009409017	Asia
Asia|hCoV-19/Oman/RESP-20-797/2020|EPI ISL 457701|B.4|Oman|2020-02-23	Asia|hCoV-19/India/TG-CCMB-AC377/2020|EPI ISL 539673|B.1.1.8|India|2020-08-19	0.0008736994	Asia
Asia|hCoV-19/Wuhan/HB-WH1-138/2020|EPI ISL 454915|B|China|2020-02-24	Asia|hCoV-19/India/TG-CCMB-AC377/2020|EPI ISL 539673|B.1.1.8|India|2020-08-19	0.0007727105	Asia
Asia|hCoV-19/Hong Kong/HKU-200723-017/2020|EPI ISL 497784|B|Hong Kong|2020-02-24	Asia|hCoV-19/India/TG-CCMB-AC377/2020|EPI ISL 539673|B.1.1.8|India|2020-08-19	0.0007391335	Asia
Asia|hCoV-19/Wuhan/HB-WHCM2-276/2020|EPI ISL 455009|B|China|2020-02-24	Asia|hCoV-19/India/TG-CCMB-AC377/2020|EPI ISL 539673|B.1.1.8|India|2020-08-19	0.0008072554	Asia
Asia|hCoV-19/Henan/HN03/2020|EPI ISL 450442|A|China|2020-02-24	Asia|hCoV-19/India/TG-CCMB-AC377/2020|EPI ISL 539673|B.1.1.8|India|2020-08-19	0.0008400006	Asia
Asia|hCoV-19/Taiwan/TSGH-26/2020|EPI ISL 447252|B.4|Taiwan|2020-02-25	Asia|hCoV-19/India/TG-CCMB-AC377/2020|EPI ISL 539673|B.1.1.8|India|2020-08-19	0.0010756847	Asia
Asia|hCoV-19/United Arab Emirates/L6599/2020|EPI ISL 435138|B|United Arab Emirates|2020-02-25	Asia|hCoV-19/India/TG-CCMB-AC377/2020|EPI ISL 539673|B.1.1.8|India|2020-08-19	0.0008735523	Asia
Asia|hCoV-19/Guangzhou/GZMU0016/2020|EPI ISL 414663|A|China|2020-02-25	Asia|hCoV-19/India/TG-CCMB-AC377/2020|EPI ISL 539673|B.1.1.8|India|2020-08-19	0.0007390993	Asia
Asia|hCoV-19/Guangzhou/GZMU0014/2020|EPI ISL 414692|B|China|2020-02-25	Asia|hCoV-19/India/TG-CCMB-AC377/2020|EPI ISL 539673|B.1.1.8|India|2020-08-19	0.0007727691	Asia
Asia|hCoV-19/Wuhan/HB-WHCM2-272/2020|EPI ISL 455007|B|China|2020-02-26	Asia|hCoV-19/India/TG-CCMB-AC377/2020|EPI ISL 539673|B.1.1.8|India|2020-08-19	0.0008409082	Asia
Asia|hCoV-19/Nanchang/JXN3T4/2020|EPI ISL 421246|A|China|2020-02-26	Asia|hCoV-19/India/TG-CCMB-AC377/2020|EPI ISL 539673|B.1.1.8|India|2020-08-19	0.0007390993	Asia
Asia|hCoV-19/Taiwan/CGMH-CGU-03/2020|EPI ISL 415741|B.4|Taiwan|2020-02-26	Asia|hCoV-19/India/TG-CCMB-AC377/2020|EPI ISL 539673|B.1.1.8|India|2020-08-19	0.0009072797	Asia
Asia|hCoV-19/Guangzhou/GZMU0117/2020|EPI ISL 457698|B|China|2020-02-26	Asia|hCoV-19/India/TG-CCMB-AC377/2020|EPI ISL 539673|B.1.1.8|India|2020-08-19	0.0008400007	Asia
Asia|hCoV-19/Saudi Arabia/656/2020|EPI ISL 490010|B.1.247|Saudi Arabia|2020-02-26	Asia|hCoV-19/India/TG-CCMB-AC377/2020|EPI ISL 539673|B.1.1.8|India|2020-08-19	0.0007055550	Asia
Asia|hCoV-19/Taiwan/CGMH-CGU-05/2020|EPI ISL 415743|B.4|Taiwan|2020-02-27	Asia|hCoV-19/India/TG-CCMB-AC377/2020|EPI ISL 539673|B.1.1.8|India|2020-08-19	0.0009072797	Asia
Asia|hCoV-19/Wuhan/HB-WH1-140/2020|EPI ISL 454916|B|China|2020-02-27	Asia|hCoV-19/India/TG-CCMB-AC377/2020|EPI ISL 539673|B.1.1.8|India|2020-08-19	0.0007390993	Asia
Asia|hCoV-19/Saudi Arabia/671/2020|EPI ISL 490011|B.1.246|Saudi Arabia|2020-02-27	Asia|hCoV-19/India/TG-CCMB-AC377/2020|EPI ISL 539673|B.1.1.8|India|2020-08-19	0.0007391118	Asia
Asia|hCoV-19/Lebanon/S5 762/2020|EPI ISL 450512|B.4|Lebanon|2020-02-27	Asia|hCoV-19/India/TG-CCMB-AC377/2020|EPI ISL 539673|B.1.1.8|India|2020-08-19	0.0009745994	Asia
Asia|hCoV-19/South Korea/KUMC03/2020|EPI ISL 413513|A|South Korea|2020-02-27	Asia|hCoV-19/India/TG-CCMB-AC377/2020|EPI ISL 539673|B.1.1.8|India|2020-08-19	0.0008063603	Asia
Asia|hCoV-19/Singapore/12Clin/2020|EPI ISL 418995|A|Singapore|2020-02-28	Asia|hCoV-19/India/TG-CCMB-AC377/2020|EPI ISL 539673|B.1.1.8|India|2020-08-19	0.0007487440	Asia
Asia|hCoV-19/Wuhan/HB-WHCM-113/2020|EPI ISL 454993|B|China|2020-02-28	Asia|hCoV-19/India/TG-CCMB-AC377/2020|EPI ISL 539673|B.1.1.8|India|2020-08-19	0.0007055218	Asia
Asia|hCoV-19/Wuhan/HB-WH2-158/2020|EPI ISL 454926|B|China|2020-02-28	Asia|hCoV-19/India/TG-CCMB-AC377/2020|EPI ISL 539673|B.1.1.8|India|2020-08-19	0.0007727691	Asia
Asia|hCoV-19/Wuhan/HB-WH2-160/2020|EPI ISL 454928|B|China|2020-02-28	Asia|hCoV-19/India/TG-CCMB-AC377/2020|EPI ISL 539673|B.1.1.8|India|2020-08-19	0.0006718811	Asia
Asia|hCoV-19/Wuhan/HB-WH2-155/2020|EPI ISL 454923|B|China|2020-02-28	Asia|hCoV-19/India/TG-CCMB-AC377/2020|EPI ISL 539673|B.1.1.8|India|2020-08-19	0.0007727690	Asia
Asia|hCoV-19/Malaysia/IMR WC1098/2020|EPI ISL 430442|B|Malaysia|2020-02-29	Asia|hCoV-19/India/TG-CCMB-AC377/2020|EPI ISL 539673|B.1.1.8|India|2020-08-19	0.0006722199	Asia
Asia|hCoV-19/Malaysia/IMR WC1097/2020|EPI ISL 430441|B|Malaysia|2020-02-29	Asia|hCoV-19/India/TG-CCMB-AC377/2020|EPI ISL 539673|B.1.1.8|India|2020-08-19	0.0006718811	Asia
Asia|hCoV-19/Taiwan/CGMH-CGU-21/2020|EPI ISL 444274|B.4|Taiwan|2020-02-29	Asia|hCoV-19/India/TG-CCMB-AC377/2020|EPI ISL 539673|B.1.1.8|India|2020-08-19	0.0010081969	Asia
Asia|hCoV-19/Beijing/DT-travelUSA01/2020|EPI ISL 452332|B|China|2020-02-29	Asia|hCoV-19/India/TG-CCMB-AC377/2020|EPI ISL 539673|B.1.1.8|India|2020-08-19	0.0006718811	Asia
Asia|hCoV-19/Malaysia/IMR WC1114/2020|EPI ISL 455793|B|Malaysia|2020-02-29	Asia|hCoV-19/India/TG-CCMB-AC377/2020|EPI ISL 539673|B.1.1.8|India|2020-08-19	0.0008064758	Asia
Asia|hCoV-19/Wuhan/HB-WH5-232/2020|EPI ISL 454975|B|China|2020-03-01	Asia|hCoV-19/India/TG-CCMB-AC377/2020|EPI ISL 539673|B.1.1.8|India|2020-08-19	0.0008064215	Asia
Asia|hCoV-19/Singapore/18/2020|EPI ISL 418999|A|Singapore|2020-03-01	Asia|hCoV-19/India/TG-CCMB-AC377/2020|EPI ISL 539673|B.1.1.8|India|2020-08-19	0.0007487090	Asia
Asia|hCoV-19/Israel/ISR IT0320/2020|EPI ISL 419210|B.1.1|Israel|2020-03-01	Asia|hCoV-19/India/TG-CCMB-AC377/2020|EPI ISL 539673|B.1.1.8|India|2020-08-19	0.0004701958	Asia
Asia|hCoV-19/Japan/PG-0215/2020|EPI ISL 479915|A|Japan|2020-03-01	Asia|hCoV-19/India/TG-CCMB-AC377/2020|EPI ISL 539673|B.1.1.8|India|2020-08-19	0.0008063603	Asia
Asia|hCoV-19/Japan/PG-0058/2020|EPI ISL 479821|A|Japan|2020-03-02	Asia|hCoV-19/India/TG-CCMB-AC377/2020|EPI ISL 539673|B.1.1.8|India|2020-08-19	0.0008736297	Asia
Asia|hCoV-19/Wuhan/HB-WHCM-104/2020|EPI ISL 454989|A|China|2020-03-02	Asia|hCoV-19/India/TG-CCMB-AC377/2020|EPI ISL 539673|B.1.1.8|India|2020-08-19	0.0008735522	Asia
Asia|hCoV-19/Wuhan/HB-WHCM-099/2020|EPI ISL 454986|B|China|2020-03-02	Asia|hCoV-19/India/TG-CCMB-AC377/2020|EPI ISL 539673|B.1.1.8|India|2020-08-19	0.0009083560	Asia
Asia|hCoV-19/Wuhan/HB-WH1-124/2020|EPI ISL 454905|B|China|2020-03-02	Asia|hCoV-19/India/TG-CCMB-AC377/2020|EPI ISL 539673|B.1.1.8|India|2020-08-19	0.0007054895	Asia
Asia|hCoV-19/India/UN-763/2020|EPI ISL 420543|B.1.5|India|2020-03-03	Asia|hCoV-19/India/TG-CCMB-AC377/2020|EPI ISL 539673|B.1.1.8|India|2020-08-19	0.0006046506	Asia
Asia|hCoV-19/India/UN-772/2020|EPI ISL 420547|B.1.5|India|2020-03-03	Asia|hCoV-19/India/TG-CCMB-AC377/2020|EPI ISL 539673|B.1.1.8|India|2020-08-19	0.0005710472	Asia
Asia|hCoV-19/Singapore/24nan/2020|EPI ISL 482672|B|Singapore|2020-03-03	Asia|hCoV-19/India/TG-CCMB-AC377/2020|EPI ISL 539673|B.1.1.8|India|2020-08-19	0.0007055103	Asia
Asia|hCoV-19/Wuhan/HB-WH1-141/2020|EPI ISL 454917|B|China|2020-03-03	Asia|hCoV-19/India/TG-CCMB-AC377/2020|EPI ISL 539673|B.1.1.8|India|2020-08-19	0.0007391335	Asia
Asia|hCoV-19/Malaysia/0956/2020|EPI ISL 501181|B|Malaysia|2020-03-04	Asia|hCoV-19/India/TG-CCMB-AC377/2020|EPI ISL 539673|B.1.1.8|India|2020-08-19	0.0006718811	Asia
Asia|hCoV-19/Beijing/DT-travelIT04/2020|EPI ISL 452351|B|China|2020-03-04	Asia|hCoV-19/India/TG-CCMB-AC377/2020|EPI ISL 539673|B.1.1.8|India|2020-08-19	0.0006718811	Asia
Asia|hCoV-19/Pakistan/Gilgit1/2020|EPI ISL 417444|B|Pakistan|2020-03-04	Asia|hCoV-19/India/TG-CCMB-AC377/2020|EPI ISL 539673|B.1.1.8|India|2020-08-19	0.0008063843	Asia
Asia|hCoV-19/Japan/PG-0087/2020|EPI ISL 479835|A|Japan|2020-03-04	Asia|hCoV-19/India/TG-CCMB-AC377/2020|EPI ISL 539673|B.1.1.8|India|2020-08-19	0.0008736297	Asia
Asia|hCoV-19/Georgia/Tb-273/2020|EPI ISL 416479|B.1.1|Georgia|2020-03-05	Asia|hCoV-19/India/TG-CCMB-AC377/2020|EPI ISL 539673|B.1.1.8|India|2020-08-19	0.0004701959	Asia
Asia|hCoV-19/Malaysia/IMR WC1170/2020|EPI ISL 430440|B|Malaysia|2020-03-05	Asia|hCoV-19/India/TG-CCMB-AC377/2020|EPI ISL 539673|B.1.1.8|India|2020-08-19	0.0006718811	Asia
Asia|hCoV-19/Taiwan/CGMH-CGU-06/2020|EPI ISL 417519|B.4|Taiwan|2020-03-05	Asia|hCoV-19/India/TG-CCMB-AC377/2020|EPI ISL 539673|B.1.1.8|India|2020-08-19	0.0009072797	Asia
Asia|hCoV-19/Hangzhou/HZCDC6111/2020|EPI ISL 482575|B|China|2020-03-05	Asia|hCoV-19/India/TG-CCMB-AC377/2020|EPI ISL 539673|B.1.1.8|India|2020-08-19	0.0006382740	Asia
Asia|hCoV-19/Yunnan/0306-466/2020|EPI ISL 429239|B|China|2020-03-06	Asia|hCoV-19/India/TG-CCMB-AC377/2020|EPI ISL 539673|B.1.1.8|India|2020-08-19	0.0007055933	Asia
Asia|hCoV-19/Vietnam/CM295/2020|EPI ISL 416430|B.1.1|Vietnam|2020-03-06	Asia|hCoV-19/India/TG-CCMB-AC377/2020|EPI ISL 539673|B.1.1.8|India|2020-08-19	0.0004366016	Asia
Asia|hCoV-19/Hangzhou/HZCDC6224/2020|EPI ISL 482576|B|China|2020-03-06	Asia|hCoV-19/India/TG-CCMB-AC377/2020|EPI ISL 539673|B.1.1.8|India|2020-08-19	0.0009745416	Asia
Asia|hCoV-19/Beijing/DT-travelIT02/2020|EPI ISL 452353|B.1|China|2020-03-06	Asia|hCoV-19/India/TG-CCMB-AC377/2020|EPI ISL 539673|B.1.1.8|India|2020-08-19	0.0006046785	Asia
Asia|hCoV-19/Hangzhou/HZCDC6228/2020|EPI ISL 482577|B.1|China|2020-03-07	Asia|hCoV-19/India/TG-CCMB-AC377/2020|EPI ISL 539673|B.1.1.8|India|2020-08-19	0.0005710472	Asia
Asia|hCoV-19/Vietnam/39607/2020|EPI ISL 416428|B.1.1|Vietnam|2020-03-07	Asia|hCoV-19/India/TG-CCMB-AC377/2020|EPI ISL 539673|B.1.1.8|India|2020-08-19	0.0004366016	Asia
Asia|hCoV-19/Beijing/DT-travelES03/2020|EPI ISL 452345|B.1|China|2020-03-07	Asia|hCoV-19/India/TG-CCMB-AC377/2020|EPI ISL 539673|B.1.1.8|India|2020-08-19	0.0006382741	Asia
Asia|hCoV-19/Beijing/DT-travelIT03/2020|EPI ISL 452354|B.1|China|2020-03-07	Asia|hCoV-19/India/TG-CCMB-AC377/2020|EPI ISL 539673|B.1.1.8|India|2020-08-19	0.0006383142	Asia
Asia|hCoV-19/Japan/P1/2020|EPI ISL 419296|B.1.255|Japan|2020-03-08	Asia|hCoV-19/India/TG-CCMB-AC377/2020|EPI ISL 539673|B.1.1.8|India|2020-08-19	0.0006046785	Asia
Asia|hCoV-19/Japan/PG-0056/2020|EPI ISL 479819|A|Japan|2020-03-08	Asia|hCoV-19/India/TG-CCMB-AC377/2020|EPI ISL 539673|B.1.1.8|India|2020-08-19	0.0008736297	Asia
Asia|hCoV-19/Singapore/49/2020|EPI ISL 428828|B.1.5|Singapore|2020-03-08	Asia|hCoV-19/India/TG-CCMB-AC377/2020|EPI ISL 539673|B.1.1.8|India|2020-08-19	0.0005374452	Asia
Asia|hCoV-19/Vietnam/VNHN 0207/2020|EPI ISL 511891|B.1.1|Vietnam|2020-03-08	Asia|hCoV-19/India/TG-CCMB-AC377/2020|EPI ISL 539673|B.1.1.8|India|2020-08-19	0.0004366016	Asia
Asia|hCoV-19/Singapore/394/2020|EPI ISL 469143|B|Singapore|2020-03-09	Asia|hCoV-19/India/TG-CCMB-AC377/2020|EPI ISL 539673|B.1.1.8|India|2020-08-19	0.0006718811	Asia
Asia|hCoV-19/Japan/PG-0221/2020|EPI ISL 479920|A|Japan|2020-03-09	Asia|hCoV-19/India/TG-CCMB-AC377/2020|EPI ISL 539673|B.1.1.8|India|2020-08-19	0.0008736184	Asia
Asia|hCoV-19/Saudi Arabia/KAIMRC01/2020|EPI ISL 507010|B.6|Saudi Arabia|2020-03-09	Asia|hCoV-19/India/TG-CCMB-AC377/2020|EPI ISL 539673|B.1.1.8|India|2020-08-19	0.0008736590	Asia
Asia|hCoV-19/Iran/KHGRC-1.1-IPI-8206/2020|EPI ISL 442523|B.4|Iran|2020-03-09	Asia|hCoV-19/India/TG-CCMB-AC377/2020|EPI ISL 539673|B.1.1.8|India|2020-08-19	0.0008400645	Asia
Asia|hCoV-19/Saudi Arabia/SCDC-3321/2020|EPI ISL 416521|B.1.246|Saudi Arabia|2020-03-10	Asia|hCoV-19/India/TG-CCMB-AC377/2020|EPI ISL 539673|B.1.1.8|India|2020-08-19	0.0006382848	Asia
Asia|hCoV-19/India/UN-1100/2020|EPI ISL 421664|B.4|India|2020-03-10	Asia|hCoV-19/India/TG-CCMB-AC377/2020|EPI ISL 539673|B.1.1.8|India|2020-08-19	0.0009746733	Asia
Asia|hCoV-19/India/UN-1063/2020|EPI ISL 424361|B.4|India|2020-03-10	Asia|hCoV-19/India/TG-CCMB-AC377/2020|EPI ISL 539673|B.1.1.8|India|2020-08-19	0.0009409890	Asia
Asia|hCoV-19/Singapore/31/2020|EPI ISL 420108|B|Singapore|2020-03-10	Asia|hCoV-19/India/TG-CCMB-AC377/2020|EPI ISL 539673|B.1.1.8|India|2020-08-19	0.0006718811	Asia
Asia|hCoV-19/Japan/P4-1/2020|EPI ISL 419301|B.1.1|Japan|2020-03-11	Asia|hCoV-19/India/TG-CCMB-AC377/2020|EPI ISL 539673|B.1.1.8|India|2020-08-19	0.0004366016	Asia
Asia|hCoV-19/Singapore/32/2020|EPI ISL 420109|B|Singapore|2020-03-11	Asia|hCoV-19/India/TG-CCMB-AC377/2020|EPI ISL 539673|B.1.1.8|India|2020-08-19	0.0006718811	Asia
Asia|hCoV-19/Lebanon/S9 764/2020|EPI ISL 450515|B.4|Lebanon|2020-03-11	Asia|hCoV-19/India/TG-CCMB-AC377/2020|EPI ISL 539673|B.1.1.8|India|2020-08-19	0.0009409890	Asia
Asia|hCoV-19/Japan/SMU-0311S2/2020|EPI ISL 416524|B.1.5|Japan|2020-03-11	Asia|hCoV-19/India/TG-CCMB-AC377/2020|EPI ISL 539673|B.1.1.8|India|2020-08-19	0.0005710641	Asia
Asia|hCoV-19/Japan/PG-0437/2020|EPI ISL 480103|A|Japan|2020-03-12	Asia|hCoV-19/India/TG-CCMB-AC377/2020|EPI ISL 539673|B.1.1.8|India|2020-08-19	0.0009072492	Asia
Asia|hCoV-19/Japan/PG-0324/2020|EPI ISL 479999|B.1.5|Japan|2020-03-12	Asia|hCoV-19/India/TG-CCMB-AC377/2020|EPI ISL 539673|B.1.1.8|India|2020-08-19	0.0006383143	Asia
Asia|hCoV-19/Beijing/DT-travelNO01/2020|EPI ISL 452342|B|China|2020-03-12	Asia|hCoV-19/India/TG-CCMB-AC377/2020|EPI ISL 539673|B.1.1.8|India|2020-08-19	0.0006719034	Asia
Asia|hCoV-19/India/UN-1621/2020|EPI ISL 421671|B.4|India|2020-03-12	Asia|hCoV-19/India/TG-CCMB-AC377/2020|EPI ISL 539673|B.1.1.8|India|2020-08-19	0.0009409733	Asia
Asia|hCoV-19/Thailand/Bangkok 2294/2020|EPI ISL 447921|B.6|Thailand|2020-03-13	Asia|hCoV-19/India/TG-CCMB-AC377/2020|EPI ISL 539673|B.1.1.8|India|2020-08-19	0.0009072948	Asia
Asia|hCoV-19/Taiwan/CGMH-CGU-09/2020|EPI ISL 417522|B|Taiwan|2020-03-13	Asia|hCoV-19/India/TG-CCMB-AC377/2020|EPI ISL 539673|B.1.1.8|India|2020-08-19	0.0008063977	Asia
Asia|hCoV-19/Japan/PG-0192/2020|EPI ISL 479897|B.1.160|Japan|2020-03-13	Asia|hCoV-19/India/TG-CCMB-AC377/2020|EPI ISL 539673|B.1.1.8|India|2020-08-19	0.0006718924	Asia
Asia|hCoV-19/Beijing/DT-travelDE01/2020|EPI ISL 452329|B|China|2020-03-13	Asia|hCoV-19/India/TG-CCMB-AC377/2020|EPI ISL 539673|B.1.1.8|India|2020-08-19	0.0006718811	Asia
Asia|hCoV-19/Oman/RESP-20-2282/2020|EPI ISL 457974|B.1.220|Oman|2020-03-14	Asia|hCoV-19/India/TG-CCMB-AC377/2020|EPI ISL 539673|B.1.1.8|India|2020-08-19	0.0006046505	Asia
Asia|hCoV-19/Singapore/758/2020|EPI ISL 507003|B.6|Singapore|2020-03-14	Asia|hCoV-19/India/TG-CCMB-AC377/2020|EPI ISL 539673|B.1.1.8|India|2020-08-19	0.0008400147	Asia
Asia|hCoV-19/Hangzhou/HZCDC6706/2020|EPI ISL 421222|B|China|2020-03-14	Asia|hCoV-19/India/TG-CCMB-AC377/2020|EPI ISL 539673|B.1.1.8|India|2020-08-19	0.0006718811	Asia
Asia|hCoV-19/Wuhan/HB-WH5-237/2020|EPI ISL 454978|B|China|2020-03-14	Asia|hCoV-19/India/TG-CCMB-AC377/2020|EPI ISL 539673|B.1.1.8|India|2020-08-19	0.0007055104	Asia
Asia|hCoV-19/Beijing/DT-travelGR01/2020|EPI ISL 452347|B.1|China|2020-03-15	Asia|hCoV-19/India/TG-CCMB-AC377/2020|EPI ISL 539673|B.1.1.8|India|2020-08-19	0.0005710472	Asia
Asia|hCoV-19/Israel/CVL-n-5936/2020|EPI ISL 475018|B.1|Israel|2020-03-15	Asia|hCoV-19/India/TG-CCMB-AC377/2020|EPI ISL 539673|B.1.1.8|India|2020-08-19	0.0006382848	Asia
Asia|hCoV-19/Israel/CVL-n-6157/2020|EPI ISL 475022|B.1|Israel|2020-03-15	Asia|hCoV-19/India/TG-CCMB-AC377/2020|EPI ISL 539673|B.1.1.8|India|2020-08-19	0.0007392144	Asia
Asia|hCoV-19/South Korea/KCDC2128/2020|EPI ISL 498029|B.40|South Korea|2020-03-15	Asia|hCoV-19/India/TG-CCMB-AC377/2020|EPI ISL 539673|B.1.1.8|India|2020-08-19	0.0008736995	Asia
Asia|hCoV-19/Pakistan/KHI1/2020|EPI ISL 451958|B|Pakistan|2020-03-16	Asia|hCoV-19/India/TG-CCMB-AC377/2020|EPI ISL 539673|B.1.1.8|India|2020-08-19	0.0007727884	Asia
Asia|hCoV-19/United Arab Emirates/L0879/2020|EPI ISL 435124|B.1.1.296|United Arab Emirates|2020-03-16	Asia|hCoV-19/India/TG-CCMB-AC377/2020|EPI ISL 539673|B.1.1.8|India|2020-08-19	0.0005374383	Asia
Asia|hCoV-19/South Korea/KCDC2129/2020|EPI ISL 498030|B.40|South Korea|2020-03-16	Asia|hCoV-19/India/TG-CCMB-AC377/2020|EPI ISL 539673|B.1.1.8|India|2020-08-19	0.0008400396	Asia
Asia|hCoV-19/Saudi Arabia/KAIMRC12/2020|EPI ISL 507018|B.1.1|Saudi Arabia|2020-03-17	Asia|hCoV-19/India/TG-CCMB-AC377/2020|EPI ISL 539673|B.1.1.8|India|2020-08-19	0.0004366016	Asia
Asia|hCoV-19/Taiwan/TSGH-13/2020|EPI ISL 428230|B.4|Taiwan|2020-03-17	Asia|hCoV-19/India/TG-CCMB-AC377/2020|EPI ISL 539673|B.1.1.8|India|2020-08-19	0.0011093553	Asia
Asia|hCoV-19/Vietnam/VNHN 1072/2020|EPI ISL 455717|B.1|Vietnam|2020-03-17	Asia|hCoV-19/India/TG-CCMB-AC377/2020|EPI ISL 539673|B.1.1.8|India|2020-08-19	0.0006722510	Asia
Asia|hCoV-19/Taiwan/CGMH-CGU-13/2020|EPI ISL 424969|B.1.1|Taiwan|2020-03-17	Asia|hCoV-19/India/TG-CCMB-AC377/2020|EPI ISL 539673|B.1.1.8|India|2020-08-19	0.0005038148	Asia
Asia|hCoV-19/Wuhan/HB-WH4-211/2020|EPI ISL 454960|B|China|2020-03-18	Asia|hCoV-19/India/TG-CCMB-AC377/2020|EPI ISL 539673|B.1.1.8|India|2020-08-19	0.0007727462	Asia
Asia|hCoV-19/Vietnam/VNHN 1167/2020|EPI ISL 455696|B.1|Vietnam|2020-03-18	Asia|hCoV-19/India/TG-CCMB-AC377/2020|EPI ISL 539673|B.1.1.8|India|2020-08-19	0.0006383037	Asia
Asia|hCoV-19/Hong Kong/HKU-200723-043/2020|EPI ISL 497810|B.1|Hong Kong|2020-03-18	Asia|hCoV-19/India/TG-CCMB-AC377/2020|EPI ISL 539673|B.1.1.8|India|2020-08-19	0.0007055014	Asia
Asia|hCoV-19/Oman/RESP-20-3080/2020|EPI ISL 457979|B.1.1|Oman|2020-03-18	Asia|hCoV-19/India/TG-CCMB-AC377/2020|EPI ISL 539673|B.1.1.8|India|2020-08-19	0.0004366016	Asia
Asia|hCoV-19/Lebanon/LB-R8/2020|EPI ISL 498551|B.1.5|Lebanon|2020-03-19	Asia|hCoV-19/India/TG-CCMB-AC377/2020|EPI ISL 539673|B.1.1.8|India|2020-08-19	0.0006383036	Asia
Asia|hCoV-19/Japan/PG-0281/2020|EPI ISL 479961|B.1.1|Japan|2020-03-19	Asia|hCoV-19/India/TG-CCMB-AC377/2020|EPI ISL 539673|B.1.1.8|India|2020-08-19	0.0004701959	Asia
Asia|hCoV-19/United Arab Emirates/L9584510/2020|EPI ISL 520743|B.1.1|United Arab Emirates|2020-03-19	Asia|hCoV-19/India/TG-CCMB-AC377/2020|EPI ISL 539673|B.1.1.8|India|2020-08-19	0.0004702176	Asia
Asia|hCoV-19/Wuhan/HB-WH4-212/2020|EPI ISL 454961|B|China|2020-03-19	Asia|hCoV-19/India/TG-CCMB-AC377/2020|EPI ISL 539673|B.1.1.8|India|2020-08-19	0.0007727820	Asia
Asia|hCoV-19/Taiwan/NCKUH-007/2020|EPI ISL 493202|B.40|Taiwan|2020-03-20	Asia|hCoV-19/India/TG-CCMB-AC377/2020|EPI ISL 539673|B.1.1.8|India|2020-08-19	0.0009072797	Asia
Asia|hCoV-19/Taiwan/107/2020|EPI ISL 420085|B.1|Taiwan|2020-03-20	Asia|hCoV-19/India/TG-CCMB-AC377/2020|EPI ISL 539673|B.1.1.8|India|2020-08-19	0.0006719123	Asia
Asia|hCoV-19/Oman/RESP-20-3700/2020|EPI ISL 457986|B|Oman|2020-03-20	Asia|hCoV-19/India/TG-CCMB-AC377/2020|EPI ISL 539673|B.1.1.8|India|2020-08-19	0.0007055104	Asia
Asia|hCoV-19/Singapore/173nan/2020|EPI ISL 538441|B.1|Singapore|2020-03-20	Asia|hCoV-19/India/TG-CCMB-AC377/2020|EPI ISL 539673|B.1.1.8|India|2020-08-19	0.0006046785	Asia
Asia|hCoV-19/Taiwan/CGMH-CGU-23/2020|EPI ISL 444276|B.1.255|Taiwan|2020-03-21	Asia|hCoV-19/India/TG-CCMB-AC377/2020|EPI ISL 539673|B.1.1.8|India|2020-08-19	0.0006046785	Asia
Asia|hCoV-19/Vietnam/VNHN 1492/2020|EPI ISL 455699|B.1.1|Vietnam|2020-03-21	Asia|hCoV-19/India/TG-CCMB-AC377/2020|EPI ISL 539673|B.1.1.8|India|2020-08-19	0.0004702176	Asia
Asia|hCoV-19/Singapore/179/2020|EPI ISL 462297|B|Singapore|2020-03-21	Asia|hCoV-19/India/TG-CCMB-AC377/2020|EPI ISL 539673|B.1.1.8|India|2020-08-19	0.0008063707	Asia
Asia|hCoV-19/Hangzhou/HZCDCp145/2020|EPI ISL 482582|B.1.1|China|2020-03-21	Asia|hCoV-19/India/TG-CCMB-AC377/2020|EPI ISL 539673|B.1.1.8|India|2020-08-19	0.0004701958	Asia
Asia|hCoV-19/Hangzhou/HZCDC7184F/2020|EPI ISL 482583|B.1|China|2020-03-22	Asia|hCoV-19/India/TG-CCMB-AC377/2020|EPI ISL 539673|B.1.1.8|India|2020-08-19	0.0006046684	Asia
Asia|hCoV-19/Beijing/DT-travelUK01/2020|EPI ISL 452355|B.1.1|China|2020-03-22	Asia|hCoV-19/India/TG-CCMB-AC377/2020|EPI ISL 539673|B.1.1.8|India|2020-08-19	0.0005038148	Asia
Asia|hCoV-19/Israel/701002334/2020|EPI ISL 447306|B.1|Israel|2020-03-22	Asia|hCoV-19/India/TG-CCMB-AC377/2020|EPI ISL 539673|B.1.1.8|India|2020-08-19	0.0006719546	Asia
Asia|hCoV-19/South Korea/KCDC2145/2020|EPI ISL 498046|B.1|South Korea|2020-03-22	Asia|hCoV-19/India/TG-CCMB-AC377/2020|EPI ISL 539673|B.1.1.8|India|2020-08-19	0.0006046785	Asia
Asia|hCoV-19/Saudi Arabia/KAUST-Makkah13/2020|EPI ISL 437466|A|Saudi Arabia|2020-03-23	Asia|hCoV-19/India/TG-CCMB-AC377/2020|EPI ISL 539673|B.1.1.8|India|2020-08-19	0.0008400645	Asia
Asia|hCoV-19/Japan/PG-0232/2020|EPI ISL 479927|A|Japan|2020-03-23	Asia|hCoV-19/India/TG-CCMB-AC377/2020|EPI ISL 539673|B.1.1.8|India|2020-08-19	0.0009072493	Asia
Asia|hCoV-19/Taiwan/108/2020|EPI ISL 429883|B.1|Taiwan|2020-03-23	Asia|hCoV-19/India/TG-CCMB-AC377/2020|EPI ISL 539673|B.1.1.8|India|2020-08-19	0.0006046785	Asia
Asia|hCoV-19/Saudi Arabia/KFSHRC27/2020|EPI ISL 507032|B.1.246|Saudi Arabia|2020-03-23	Asia|hCoV-19/India/TG-CCMB-AC377/2020|EPI ISL 539673|B.1.1.8|India|2020-08-19	0.0006382848	Asia
Asia|hCoV-19/Taiwan/TSGH-14/2020|EPI ISL 428231|B.1.255|Taiwan|2020-03-24	Asia|hCoV-19/India/TG-CCMB-AC377/2020|EPI ISL 539673|B.1.1.8|India|2020-08-19	0.0007055993	Asia
Asia|hCoV-19/Israel/701002431/2020|EPI ISL 447302|B.1.1|Israel|2020-03-24	Asia|hCoV-19/India/TG-CCMB-AC377/2020|EPI ISL 539673|B.1.1.8|India|2020-08-19	0.0005038149	Asia
Asia|hCoV-19/Israel/701002458/2020|EPI ISL 447297|B.1|Israel|2020-03-24	Asia|hCoV-19/India/TG-CCMB-AC377/2020|EPI ISL 539673|B.1.1.8|India|2020-08-19	0.0006382848	Asia
Asia|hCoV-19/Taiwan/TSGH-10/2020|EPI ISL 427397|B.40|Taiwan|2020-03-24	Asia|hCoV-19/India/TG-CCMB-AC377/2020|EPI ISL 539673|B.1.1.8|India|2020-08-19	0.0008400396	Asia
Asia|hCoV-19/Singapore/486/2020|EPI ISL 476820|B|Singapore|2020-03-25	Asia|hCoV-19/India/TG-CCMB-AC377/2020|EPI ISL 539673|B.1.1.8|India|2020-08-19	0.0007727105	Asia
Asia|hCoV-19/Israel/990059251/2020|EPI ISL 447269|B.1|Israel|2020-03-25	Asia|hCoV-19/India/TG-CCMB-AC377/2020|EPI ISL 539673|B.1.1.8|India|2020-08-19	0.0006382848	Asia
Asia|hCoV-19/Oman/RESP-20-5505/2020|EPI ISL 457994|B.1|Oman|2020-03-25	Asia|hCoV-19/India/TG-CCMB-AC377/2020|EPI ISL 539673|B.1.1.8|India|2020-08-19	0.0006719122	Asia
Asia|hCoV-19/Thailand/Bangkok-0038/2020|EPI ISL 429174|B.1|Thailand|2020-03-25	Asia|hCoV-19/India/TG-CCMB-AC377/2020|EPI ISL 539673|B.1.1.8|India|2020-08-19	0.0006046785	Asia
Asia|hCoV-19/South Korea/IHC3486/2020|EPI ISL 541001|B.1.1|South Korea|2020-03-26	Asia|hCoV-19/India/TG-CCMB-AC377/2020|EPI ISL 539673|B.1.1.8|India|2020-08-19	0.0004701958	Asia
Asia|hCoV-19/Israel/2047145/2020|EPI ISL 447396|B.1.1|Israel|2020-03-26	Asia|hCoV-19/India/TG-CCMB-AC377/2020|EPI ISL 539673|B.1.1.8|India|2020-08-19	0.0004701959	Asia
Asia|hCoV-19/South Korea/KCDC2183/2020|EPI ISL 506977|B.1.1|South Korea|2020-03-26	Asia|hCoV-19/India/TG-CCMB-AC377/2020|EPI ISL 539673|B.1.1.8|India|2020-08-19	0.0004701959	Asia
Asia|hCoV-19/Israel/701002666/2020|EPI ISL 447286|B.1|Israel|2020-03-26	Asia|hCoV-19/India/TG-CCMB-AC377/2020|EPI ISL 539673|B.1.1.8|India|2020-08-19	0.0006719235	Asia
Asia|hCoV-19/Japan/PG-0318/2020|EPI ISL 479993|B.1|Japan|2020-03-27	Asia|hCoV-19/India/TG-CCMB-AC377/2020|EPI ISL 539673|B.1.1.8|India|2020-08-19	0.0006719235	Asia
Asia|hCoV-19/Indonesia/JK-EIJK-03/2020|EPI ISL 437191|B|Indonesia|2020-03-27	Asia|hCoV-19/India/TG-CCMB-AC377/2020|EPI ISL 539673|B.1.1.8|India|2020-08-19	0.0007055222	Asia
Asia|hCoV-19/Vietnam/VNHN 3085/2020|EPI ISL 455703|B.1.1|Vietnam|2020-03-27	Asia|hCoV-19/India/TG-CCMB-AC377/2020|EPI ISL 539673|B.1.1.8|India|2020-08-19	0.0005037915	Asia
Asia|hCoV-19/Saudi Arabia/KFSHRC43/2020|EPI ISL 507036|B.1.247|Saudi Arabia|2020-03-27	Asia|hCoV-19/India/TG-CCMB-AC377/2020|EPI ISL 539673|B.1.1.8|India|2020-08-19	0.0006719235	Asia
Asia|hCoV-19/Georgia/Tb-1352/2020|EPI ISL 420140|B.1|Georgia|2020-03-28	Asia|hCoV-19/India/TG-CCMB-AC377/2020|EPI ISL 539673|B.1.1.8|India|2020-08-19	0.0006383143	Asia
Asia|hCoV-19/South Korea/KCDC2189/2020|EPI ISL 506983|B.1.5|South Korea|2020-03-28	Asia|hCoV-19/India/TG-CCMB-AC377/2020|EPI ISL 539673|B.1.1.8|India|2020-08-19	0.0006382741	Asia
Asia|hCoV-19/Thailand/Bangkok-0043/2020|EPI ISL 429179|B.1.5|Thailand|2020-03-28	Asia|hCoV-19/India/TG-CCMB-AC377/2020|EPI ISL 539673|B.1.1.8|India|2020-08-19	0.0006046684	Asia
Asia|hCoV-19/South Korea/KCDC2190/2020|EPI ISL 506984|B.1|South Korea|2020-03-28	Asia|hCoV-19/India/TG-CCMB-AC377/2020|EPI ISL 539673|B.1.1.8|India|2020-08-19	0.0007055431	Asia
Asia|hCoV-19/Saudi Arabia/KAUST-Madinah238/2020|EPI ISL 437733|B.1.246|Saudi Arabia|2020-03-29	Asia|hCoV-19/India/TG-CCMB-AC377/2020|EPI ISL 539673|B.1.1.8|India|2020-08-19	0.0007055341	Asia
Asia|hCoV-19/Singapore/930/2020|EPI ISL 538462|B.1|Singapore|2020-03-29	Asia|hCoV-19/India/TG-CCMB-AC377/2020|EPI ISL 539673|B.1.1.8|India|2020-08-19	0.0006046785	Asia
Asia|hCoV-19/Oman/RESP-20-6417/2020|EPI ISL 457996|B.1|Oman|2020-03-29	Asia|hCoV-19/India/TG-CCMB-AC377/2020|EPI ISL 539673|B.1.1.8|India|2020-08-19	0.0007055668	Asia
Asia|hCoV-19/Saudi Arabia/KAUST-Madinah255/2020|EPI ISL 437739|B.1.36.6|Saudi Arabia|2020-03-29	Asia|hCoV-19/India/TG-CCMB-AC377/2020|EPI ISL 539673|B.1.1.8|India|2020-08-19	0.0007391118	Asia
Asia|hCoV-19/Indonesia/JI-ITD-1273V/2020|EPI ISL 529964|B|Indonesia|2020-03-30	Asia|hCoV-19/India/TG-CCMB-AC377/2020|EPI ISL 539673|B.1.1.8|India|2020-08-19	0.0008064216	Asia
Asia|hCoV-19/Saudi Arabia/KAUST-Madinah254/2020|EPI ISL 437738|B.1.246|Saudi Arabia|2020-03-30	Asia|hCoV-19/India/TG-CCMB-AC377/2020|EPI ISL 539673|B.1.1.8|India|2020-08-19	0.0006382848	Asia
Asia|hCoV-19/Malaysia/3499/2020|EPI ISL 501205|B.6|Malaysia|2020-03-30	Asia|hCoV-19/India/TG-CCMB-AC377/2020|EPI ISL 539673|B.1.1.8|India|2020-08-19	0.0008736331	Asia
Asia|hCoV-19/Malaysia/IMR WC9127/2020|EPI ISL 459956|B.6|Malaysia|2020-03-30	Asia|hCoV-19/India/TG-CCMB-AC377/2020|EPI ISL 539673|B.1.1.8|India|2020-08-19	0.0008736331	Asia
Asia|hCoV-19/India/WB-IK5/2020|EPI ISL 508376|B.1.5|India|2020-03-31	Asia|hCoV-19/India/TG-CCMB-AC377/2020|EPI ISL 539673|B.1.1.8|India|2020-08-19	0.0005710472	Asia
Asia|hCoV-19/Japan/PG-0355/2020|EPI ISL 480027|B.1.1|Japan|2020-03-31	Asia|hCoV-19/India/TG-CCMB-AC377/2020|EPI ISL 539673|B.1.1.8|India|2020-08-19	0.0005038149	Asia
Asia|hCoV-19/India/TG-CCMB-J057/2020|EPI ISL 447563|B.6|India|2020-03-31	Asia|hCoV-19/India/TG-CCMB-AC377/2020|EPI ISL 539673|B.1.1.8|India|2020-08-19	0.0009746155	Asia
Asia|hCoV-19/Singapore/933/2020|EPI ISL 538465|B.6|Singapore|2020-03-31	Asia|hCoV-19/India/TG-CCMB-AC377/2020|EPI ISL 539673|B.1.1.8|India|2020-08-19	0.0008736331	Asia
Asia|hCoV-19/Israel/2089861/2020|EPI ISL 447361|B.1|Israel|2020-04-01	Asia|hCoV-19/India/TG-CCMB-AC377/2020|EPI ISL 539673|B.1.1.8|India|2020-08-19	0.0006046785	Asia
Asia|hCoV-19/India/TG-CCMB-J283/2020|EPI ISL 450328|B.6|India|2020-04-01	Asia|hCoV-19/India/TG-CCMB-AC377/2020|EPI ISL 539673|B.1.1.8|India|2020-08-19	0.0008736331	Asia
Asia|hCoV-19/Saudi Arabia/KAUST-MADINAH281/2020|EPI ISL 513125|B.1.246|Saudi Arabia|2020-04-01	Asia|hCoV-19/India/TG-CCMB-AC377/2020|EPI ISL 539673|B.1.1.8|India|2020-08-19	0.0006718924	Asia
Asia|hCoV-19/India/TG-CCMB-J206/2020|EPI ISL 447569|B.6|India|2020-04-01	Asia|hCoV-19/India/TG-CCMB-AC377/2020|EPI ISL 539673|B.1.1.8|India|2020-08-19	0.0009409889	Asia
Asia|hCoV-19/India/TG-CCMB-J222/2020|EPI ISL 450332|B.6|India|2020-04-01	Asia|hCoV-19/India/TG-CCMB-AC377/2020|EPI ISL 539673|B.1.1.8|India|2020-08-19	0.0008736331	Asia
Asia|hCoV-19/India/TG-CCMB-J232/2020|EPI ISL 447576|B.6|India|2020-04-02	Asia|hCoV-19/India/TG-CCMB-AC377/2020|EPI ISL 539673|B.1.1.8|India|2020-08-19	0.0010755714	Asia
Asia|hCoV-19/Japan/PG-0513/2020|EPI ISL 480171|B.1.1|Japan|2020-04-02	Asia|hCoV-19/India/TG-CCMB-AC377/2020|EPI ISL 539673|B.1.1.8|India|2020-08-19	0.0004701959	Asia
Asia|hCoV-19/Taiwan/TSGH-23/2020|EPI ISL 436108|B.1|Taiwan|2020-04-02	Asia|hCoV-19/India/TG-CCMB-AC377/2020|EPI ISL 539673|B.1.1.8|India|2020-08-19	0.0006046785	Asia
Asia|hCoV-19/India/TG-CCMB-J458/2020|EPI ISL 447575|B.6|India|2020-04-02	Asia|hCoV-19/India/TG-CCMB-AC377/2020|EPI ISL 539673|B.1.1.8|India|2020-08-19	0.0009746156	Asia
Asia|hCoV-19/SaudiArabia/KAUST-JEDDAH756/2020|EPI ISL 512999|B.1.1|Saudi Arabia|2020-04-03	Asia|hCoV-19/India/TG-CCMB-AC377/2020|EPI ISL 539673|B.1.1.8|India|2020-08-19	0.0004366016	Asia
Asia|hCoV-19/Hong Kong/VM20008964-2/2020|EPI ISL 539851|B.1.1|Hong Kong|2020-04-03	Asia|hCoV-19/India/TG-CCMB-AC377/2020|EPI ISL 539673|B.1.1.8|India|2020-08-19	0.0004701959	Asia
Asia|hCoV-19/Saudi Arabia/KAIMRC64/2020|EPI ISL 507028|B.1.246|Saudi Arabia|2020-04-03	Asia|hCoV-19/India/TG-CCMB-AC377/2020|EPI ISL 539673|B.1.1.8|India|2020-08-19	0.0006382848	Asia
Asia|hCoV-19/Israel/13077558/2020|EPI ISL 447432|B.1|Israel|2020-04-03	Asia|hCoV-19/India/TG-CCMB-AC377/2020|EPI ISL 539673|B.1.1.8|India|2020-08-19	0.0006383143	Asia
Asia|hCoV-19/Israel/13077823/2020|EPI ISL 447424|B.1.3|Israel|2020-04-04	Asia|hCoV-19/India/TG-CCMB-AC377/2020|EPI ISL 539673|B.1.1.8|India|2020-08-19	0.0007727822	Asia
Asia|hCoV-19/India/MH-CCMB-NIV1/2020|EPI ISL 450321|B.6|India|2020-04-04	Asia|hCoV-19/India/TG-CCMB-AC377/2020|EPI ISL 539673|B.1.1.8|India|2020-08-19	0.0009072797	Asia
Asia|hCoV-19/India/OR-RMRC24/2020|EPI ISL 455775|B.1.246|India|2020-04-04	Asia|hCoV-19/India/TG-CCMB-AC377/2020|EPI ISL 539673|B.1.1.8|India|2020-08-19	0.0006382848	Asia
Asia|hCoV-19/Israel/13077846/2020|EPI ISL 447422|B.1.3|Israel|2020-04-04	Asia|hCoV-19/India/TG-CCMB-AC377/2020|EPI ISL 539673|B.1.1.8|India|2020-08-19	0.0007728051	Asia
Asia|hCoV-19/India/GJ-GBRC1s/2020|EPI ISL 426415|B.1|India|2020-04-05	Asia|hCoV-19/India/TG-CCMB-AC377/2020|EPI ISL 539673|B.1.1.8|India|2020-08-19	0.0007055640	Asia
Asia|hCoV-19/United Arab Emirates/L920643384/2020|EPI ISL 520731|A|United Arab Emirates|2020-04-05	Asia|hCoV-19/India/TG-CCMB-AC377/2020|EPI ISL 539673|B.1.1.8|India|2020-08-19	0.0009072914	Asia
Asia|hCoV-19/India/WB-IK8/2020|EPI ISL 511901|A|India|2020-04-05	Asia|hCoV-19/India/TG-CCMB-AC377/2020|EPI ISL 539673|B.1.1.8|India|2020-08-19	0.0008736444	Asia
Asia|hCoV-19/SaudiArabia/KAUST-MADINAH519/2020|EPI ISL 513166|B.1.246|Saudi Arabia|2020-04-05	Asia|hCoV-19/India/TG-CCMB-AC377/2020|EPI ISL 539673|B.1.1.8|India|2020-08-19	0.0006382848	Asia
Asia|hCoV-19/SaudiArabia/KAUST-JEDDAH927/2020|EPI ISL 513056|B.1.1|Saudi Arabia|2020-04-06	Asia|hCoV-19/India/TG-CCMB-AC377/2020|EPI ISL 539673|B.1.1.8|India|2020-08-19	0.0005038148	Asia
Asia|hCoV-19/Singapore/947/2020|EPI ISL 538481|B.1|Singapore|2020-04-06	Asia|hCoV-19/India/TG-CCMB-AC377/2020|EPI ISL 539673|B.1.1.8|India|2020-08-19	0.0006046785	Asia
Asia|hCoV-19/SaudiArabia/KAUST-JEDDAH916/2020|EPI ISL 513047|B.1.5|Saudi Arabia|2020-04-06	Asia|hCoV-19/India/TG-CCMB-AC377/2020|EPI ISL 539673|B.1.1.8|India|2020-08-19	0.0006046785	Asia
Asia|hCoV-19/Saudi Arabia/KAUST-Makkah227/2020|EPI ISL 437723|B.1.36.6|Saudi Arabia|2020-04-06	Asia|hCoV-19/India/TG-CCMB-AC377/2020|EPI ISL 539673|B.1.1.8|India|2020-08-19	0.0007055014	Asia
Asia|hCoV-19/Japan/PG-0507/2020|EPI ISL 480166|B.1.1|Japan|2020-04-07	Asia|hCoV-19/India/TG-CCMB-AC377/2020|EPI ISL 539673|B.1.1.8|India|2020-08-19	0.0005374135	Asia
Asia|hCoV-19/United Arab Emirates/L920647430/2020|EPI ISL 520733|A|United Arab Emirates|2020-04-07	Asia|hCoV-19/India/TG-CCMB-AC377/2020|EPI ISL 539673|B.1.1.8|India|2020-08-19	0.0008736702	Asia
Asia|hCoV-19/Singapore/951/2020|EPI ISL 538485|B.6|Singapore|2020-04-07	Asia|hCoV-19/India/TG-CCMB-AC377/2020|EPI ISL 539673|B.1.1.8|India|2020-08-19	0.0009072529	Asia
Asia|hCoV-19/Hong Kong/HKU-200723-056/2020|EPI ISL 497823|B.1.1|Hong Kong|2020-04-07	Asia|hCoV-19/India/TG-CCMB-AC377/2020|EPI ISL 539673|B.1.1.8|India|2020-08-19	0.0005374045	Asia
Asia|hCoV-19/Oman/12096/2020|EPI ISL 491147|B.1.1.27|Oman|2020-04-08	Asia|hCoV-19/India/TG-CCMB-AC377/2020|EPI ISL 539673|B.1.1.8|India|2020-08-19	0.0006046327	Asia
Asia|hCoV-19/Bangladesh/CHRF-0009/2020|EPI ISL 468077|B.1.1.316|Bangladesh|2020-04-08	Asia|hCoV-19/India/TG-CCMB-AC377/2020|EPI ISL 539673|B.1.1.8|India|2020-08-19	0.0004702176	Asia
Asia|hCoV-19/Vietnam/VNHN 4806/2020|EPI ISL 455711|B.1.1|Vietnam|2020-04-08	Asia|hCoV-19/India/TG-CCMB-AC377/2020|EPI ISL 539673|B.1.1.8|India|2020-08-19	0.0005038148	Asia
Asia|hCoV-19/Jordan/SR-0335/2020|EPI ISL 450187|B.1.246|Jordan|2020-04-08	Asia|hCoV-19/India/TG-CCMB-AC377/2020|EPI ISL 539673|B.1.1.8|India|2020-08-19	0.0006718924	Asia
Asia|hCoV-19/Vietnam/VNHN 4868/2020|EPI ISL 455710|B.1.1|Vietnam|2020-04-09	Asia|hCoV-19/India/TG-CCMB-AC377/2020|EPI ISL 539673|B.1.1.8|India|2020-08-19	0.0004701959	Asia
Asia|hCoV-19/SaudiArabia/KAUST-JEDDAH493/2020|EPI ISL 512936|B.1.186|Saudi Arabia|2020-04-09	Asia|hCoV-19/India/TG-CCMB-AC377/2020|EPI ISL 539673|B.1.1.8|India|2020-08-19	0.0006046506	Asia
Asia|hCoV-19/Israel/CVL-n-6744/2020|EPI ISL 474958|B.1.1|Israel|2020-04-09	Asia|hCoV-19/India/TG-CCMB-AC377/2020|EPI ISL 539673|B.1.1.8|India|2020-08-19	0.0007727721	Asia
Asia|hCoV-19/Japan/Donner12/2020|EPI ISL 438956|B.1.1|Japan|2020-04-09	Asia|hCoV-19/India/TG-CCMB-AC377/2020|EPI ISL 539673|B.1.1.8|India|2020-08-19	0.0004701959	Asia
Asia|hCoV-19/Malaysia/IMR WC13946/2020|EPI ISL 490047|B.6|Malaysia|2020-04-10	Asia|hCoV-19/India/TG-CCMB-AC377/2020|EPI ISL 539673|B.1.1.8|India|2020-08-19	0.0009745542	Asia
Asia|hCoV-19/Vietnam/VNHN 4864/2020|EPI ISL 455708|B.1.1|Vietnam|2020-04-10	Asia|hCoV-19/India/TG-CCMB-AC377/2020|EPI ISL 539673|B.1.1.8|India|2020-08-19	0.0005037915	Asia
Asia|hCoV-19/Israel/n14292/2020|EPI ISL 483712|B.1.3|Israel|2020-04-10	Asia|hCoV-19/India/TG-CCMB-AC377/2020|EPI ISL 539673|B.1.1.8|India|2020-08-19	0.0007391555	Asia
Asia|hCoV-19/Malaysia/IMR WC12897/2020|EPI ISL 490015|B.1.178|Malaysia|2020-04-10	Asia|hCoV-19/India/TG-CCMB-AC377/2020|EPI ISL 539673|B.1.1.8|India|2020-08-19	0.0007727692	Asia
Asia|hCoV-19/Oman/205028472/2020|EPI ISL 458119|B.1.1.27|Oman|2020-04-11	Asia|hCoV-19/India/TG-CCMB-AC377/2020|EPI ISL 539673|B.1.1.8|India|2020-08-19	0.0005374294	Asia
Asia|hCoV-19/India/GJ-GBRC95a/2020|EPI ISL 450782|B.1.247|India|2020-04-11	Asia|hCoV-19/India/TG-CCMB-AC377/2020|EPI ISL 539673|B.1.1.8|India|2020-08-19	0.0007055667	Asia
Asia|hCoV-19/South Korea/KCDC2202/2020|EPI ISL 506995|B.1|South Korea|2020-04-11	Asia|hCoV-19/India/TG-CCMB-AC377/2020|EPI ISL 539673|B.1.1.8|India|2020-08-19	0.0006719235	Asia
Asia|hCoV-19/Israel/CVL-n-7422/2020|EPI ISL 475023|B.1|Israel|2020-04-11	Asia|hCoV-19/India/TG-CCMB-AC377/2020|EPI ISL 539673|B.1.1.8|India|2020-08-19	0.0006046785	Asia
Asia|hCoV-19/Oman/16904/2020|EPI ISL 525423|B.1|Oman|2020-04-12	Asia|hCoV-19/India/TG-CCMB-AC377/2020|EPI ISL 539673|B.1.1.8|India|2020-08-19	0.0007391336	Asia
Asia|hCoV-19/Oman/205028718/2020|EPI ISL 457702|B.1.1|Oman|2020-04-12	Asia|hCoV-19/India/TG-CCMB-AC377/2020|EPI ISL 539673|B.1.1.8|India|2020-08-19	0.0005038148	Asia
Asia|hCoV-19/India/TG-CCMB-K272/2020|EPI ISL 458070|B.6|India|2020-04-12	Asia|hCoV-19/India/TG-CCMB-AC377/2020|EPI ISL 539673|B.1.1.8|India|2020-08-19	0.0009746154	Asia
Asia|hCoV-19/Malaysia/8451/2020|EPI ISL 501222|B.1.98|Malaysia|2020-04-12	Asia|hCoV-19/India/TG-CCMB-AC377/2020|EPI ISL 539673|B.1.1.8|India|2020-08-19	0.0007058928	Asia
Asia|hCoV-19/India/GJ-GBRC4/2020|EPI ISL 435051|B.1|India|2020-04-13	Asia|hCoV-19/India/TG-CCMB-AC377/2020|EPI ISL 539673|B.1.1.8|India|2020-08-19	0.0007055667	Asia
Asia|hCoV-19/India/WB-IK9/2020|EPI ISL 508407|B.1.5|India|2020-04-13	Asia|hCoV-19/India/TG-CCMB-AC377/2020|EPI ISL 539673|B.1.1.8|India|2020-08-19	0.0005374452	Asia
Asia|hCoV-19/South Korea/KCDC2209/2020|EPI ISL 510548|B.1|South Korea|2020-04-13	Asia|hCoV-19/India/TG-CCMB-AC377/2020|EPI ISL 539673|B.1.1.8|India|2020-08-19	0.0006719123	Asia
Asia|hCoV-19/Oman/205028997/2020|EPI ISL 458120|B.1.1.27|Oman|2020-04-13	Asia|hCoV-19/India/TG-CCMB-AC377/2020|EPI ISL 539673|B.1.1.8|India|2020-08-19	0.0006382364	Asia
Asia|hCoV-19/India/TG-CCMB-K499/2020|EPI ISL 447865|B.6|India|2020-04-14	Asia|hCoV-19/India/TG-CCMB-AC377/2020|EPI ISL 539673|B.1.1.8|India|2020-08-19	0.0009073217	Asia
Asia|hCoV-19/Kazakhstan/16183/2020|EPI ISL 454576|A.2|Kazakhstan|2020-04-14	Asia|hCoV-19/India/TG-CCMB-AC377/2020|EPI ISL 539673|B.1.1.8|India|2020-08-19	0.0009072528	Asia
Asia|hCoV-19/Japan/Donner21/2020|EPI ISL 438965|B.1.1|Japan|2020-04-14	Asia|hCoV-19/India/TG-CCMB-AC377/2020|EPI ISL 539673|B.1.1.8|India|2020-08-19	0.0005374134	Asia
Asia|hCoV-19/Kazakhstan/16238/2020|EPI ISL 454498|A.2|Kazakhstan|2020-04-14	Asia|hCoV-19/India/TG-CCMB-AC377/2020|EPI ISL 539673|B.1.1.8|India|2020-08-19	0.0010081203	Asia
Asia|hCoV-19/Israel/130710157/2020|EPI ISL 447465|B.1.1|Israel|2020-04-15	Asia|hCoV-19/India/TG-CCMB-AC377/2020|EPI ISL 539673|B.1.1.8|India|2020-08-19	0.0006384590	Asia
Asia|hCoV-19/Israel/2113155/2020|EPI ISL 447349|B.1.3|Israel|2020-04-15	Asia|hCoV-19/India/TG-CCMB-AC377/2020|EPI ISL 539673|B.1.1.8|India|2020-08-19	0.0007727692	Asia
Asia|hCoV-19/Israel/2113178/2020|EPI ISL 447345|B.1|Israel|2020-04-15	Asia|hCoV-19/India/TG-CCMB-AC377/2020|EPI ISL 539673|B.1.1.8|India|2020-08-19	0.0006719235	Asia
Asia|hCoV-19/United Arab Emirates/L920667894/2020|EPI ISL 520736|B.1.1|United Arab Emirates|2020-04-15	Asia|hCoV-19/India/TG-CCMB-AC377/2020|EPI ISL 539673|B.1.1.8|India|2020-08-19	0.0005374045	Asia
Asia|hCoV-19/Israel/CVL-n-8414/2020|EPI ISL 474983|B.1.3|Israel|2020-04-16	Asia|hCoV-19/India/TG-CCMB-AC377/2020|EPI ISL 539673|B.1.1.8|India|2020-08-19	0.0007727921	Asia
Asia|hCoV-19/SaudiArabia/KAUST-JEDDAH504/2020|EPI ISL 512941|B.1.246|Saudi Arabia|2020-04-16	Asia|hCoV-19/India/TG-CCMB-AC377/2020|EPI ISL 539673|B.1.1.8|India|2020-08-19	0.0006382848	Asia
Asia|hCoV-19/Israel/CVL-n-8411/2020|EPI ISL 475008|B.1.3|Israel|2020-04-16	Asia|hCoV-19/India/TG-CCMB-AC377/2020|EPI ISL 539673|B.1.1.8|India|2020-08-19	0.0007055223	Asia
Asia|hCoV-19/India/TN-CCMB-C1-12/2020|EPI ISL 447584|B.6|India|2020-04-16	Asia|hCoV-19/India/TG-CCMB-AC377/2020|EPI ISL 539673|B.1.1.8|India|2020-08-19	0.0009072949	Asia
Asia|hCoV-19/United Arab Emirates/L2004034664/2020|EPI ISL 520670|A|United Arab Emirates|2020-04-17	Asia|hCoV-19/India/TG-CCMB-AC377/2020|EPI ISL 539673|B.1.1.8|India|2020-08-19	0.0009072913	Asia
Asia|hCoV-19/United Arab Emirates/L920066831/2020|EPI ISL 520717|B.1.1|United Arab Emirates|2020-04-17	Asia|hCoV-19/India/TG-CCMB-AC377/2020|EPI ISL 539673|B.1.1.8|India|2020-08-19	0.0006718925	Asia
Asia|hCoV-19/United Arab Emirates/L2004034634/2020|EPI ISL 520669|B.1.1|United Arab Emirates|2020-04-17	Asia|hCoV-19/India/TG-CCMB-AC377/2020|EPI ISL 539673|B.1.1.8|India|2020-08-19	0.0004366016	Asia
Asia|hCoV-19/Oman/24618/2020|EPI ISL 491129|B.1.1.27|Oman|2020-04-17	Asia|hCoV-19/India/TG-CCMB-AC377/2020|EPI ISL 539673|B.1.1.8|India|2020-08-19	0.0005710568	Asia
Asia|hCoV-19/Oman/24647/2020|EPI ISL 491139|B.1.1|Oman|2020-04-18	Asia|hCoV-19/India/TG-CCMB-AC377/2020|EPI ISL 539673|B.1.1.8|India|2020-08-19	0.0004701959	Asia
Asia|hCoV-19/SaudiArabia/KAUST-MAKKAH772/2020|EPI ISL 513242|B.1.247|Saudi Arabia|2020-04-18	Asia|hCoV-19/India/TG-CCMB-AC377/2020|EPI ISL 539673|B.1.1.8|India|2020-08-19	0.0007727235	Asia
Asia|hCoV-19/United Arab Emirates/L2004034680/2020|EPI ISL 520671|B.1.5|United Arab Emirates|2020-04-18	Asia|hCoV-19/India/TG-CCMB-AC377/2020|EPI ISL 539673|B.1.1.8|India|2020-08-19	0.0005374452	Asia
Asia|hCoV-19/SaudiArabia/KAUST-MAKKAH771/2020|EPI ISL 513241|B.1.247|Saudi Arabia|2020-04-18	Asia|hCoV-19/India/TG-CCMB-AC377/2020|EPI ISL 539673|B.1.1.8|India|2020-08-19	0.0007727235	Asia
Asia|hCoV-19/Israel/CVL-n-9331/2020|EPI ISL 474970|B.1.3|Israel|2020-04-19	Asia|hCoV-19/India/TG-CCMB-AC377/2020|EPI ISL 539673|B.1.1.8|India|2020-08-19	0.0007055223	Asia
Asia|hCoV-19/Taiwan/CGMH-CGU-26/2020|EPI ISL 452178|B.6|Taiwan|2020-04-19	Asia|hCoV-19/India/TG-CCMB-AC377/2020|EPI ISL 539673|B.1.1.8|India|2020-08-19	0.0010081501	Asia
Asia|hCoV-19/India/WB-S17/2020|EPI ISL 455647|B.1|India|2020-04-19	Asia|hCoV-19/India/TG-CCMB-AC377/2020|EPI ISL 539673|B.1.1.8|India|2020-08-19	0.0005710736	Asia
Asia|hCoV-19/India/MH-BJMC-1697/2020|EPI ISL 496521|B.6|India|2020-04-19	Asia|hCoV-19/India/TG-CCMB-AC377/2020|EPI ISL 539673|B.1.1.8|India|2020-08-19	0.0010419038	Asia
Asia|hCoV-19/SaudiArabia/KAUST-MADINAH446/2020|EPI ISL 513159|B.1.160|Saudi Arabia|2020-04-20	Asia|hCoV-19/India/TG-CCMB-AC377/2020|EPI ISL 539673|B.1.1.8|India|2020-08-19	0.0007055340	Asia
Asia|hCoV-19/Kazakhstan/21399/2020|EPI ISL 454502|B.1.246|Kazakhstan|2020-04-20	Asia|hCoV-19/India/TG-CCMB-AC377/2020|EPI ISL 539673|B.1.1.8|India|2020-08-19	0.0006382848	Asia
Asia|hCoV-19/Israel/130711082/2020|EPI ISL 447456|B.1|Israel|2020-04-20	Asia|hCoV-19/India/TG-CCMB-AC377/2020|EPI ISL 539673|B.1.1.8|India|2020-08-19	0.0006383143	Asia
Asia|hCoV-19/SaudiArabia/KAUST-MADINAH444/2020|EPI ISL 513158|B.1.160|Saudi Arabia|2020-04-20	Asia|hCoV-19/India/TG-CCMB-AC377/2020|EPI ISL 539673|B.1.1.8|India|2020-08-19	0.0007727822	Asia
Asia|hCoV-19/SaudiArabia/KAUST-MAKKAH290/2020|EPI ISL 513214|B.1.247|Saudi Arabia|2020-04-21	Asia|hCoV-19/India/TG-CCMB-AC377/2020|EPI ISL 539673|B.1.1.8|India|2020-08-19	0.0007727235	Asia
Asia|hCoV-19/Kazakhstan/NCB-5/2020|EPI ISL 435048|A.2|Kazakhstan|2020-04-21	Asia|hCoV-19/India/TG-CCMB-AC377/2020|EPI ISL 539673|B.1.1.8|India|2020-08-19	0.0009409018	Asia
Asia|hCoV-19/Israel/CVL-n-10261/2020|EPI ISL 474991|B.1|Israel|2020-04-21	Asia|hCoV-19/India/TG-CCMB-AC377/2020|EPI ISL 539673|B.1.1.8|India|2020-08-19	0.0007055667	Asia
Asia|hCoV-19/SaudiArabia/KAUST-JEDDAH546/2020|EPI ISL 512956|B.1.1|Saudi Arabia|2020-04-21	Asia|hCoV-19/India/TG-CCMB-AC377/2020|EPI ISL 539673|B.1.1.8|India|2020-08-19	0.0005038149	Asia
Asia|hCoV-19/Oman/C-2673/2020|EPI ISL 491162|B.1.1|Oman|2020-04-22	Asia|hCoV-19/India/TG-CCMB-AC377/2020|EPI ISL 539673|B.1.1.8|India|2020-08-19	0.0004701959	Asia
Asia|hCoV-19/Oman/C-3067/2020|EPI ISL 491171|B.1.1.27|Oman|2020-04-22	Asia|hCoV-19/India/TG-CCMB-AC377/2020|EPI ISL 539673|B.1.1.8|India|2020-08-19	0.0006383008	Asia
Asia|hCoV-19/SaudiArabia/KAUST-JEDDAH566/2020|EPI ISL 512963|B.1.246|Saudi Arabia|2020-04-22	Asia|hCoV-19/India/TG-CCMB-AC377/2020|EPI ISL 539673|B.1.1.8|India|2020-08-19	0.0006382848	Asia
Asia|hCoV-19/India/GJ-GBRC8/2020|EPI ISL 435055|B.1.36|India|2020-04-22	Asia|hCoV-19/India/TG-CCMB-AC377/2020|EPI ISL 539673|B.1.1.8|India|2020-08-19	0.0007727464	Asia
Asia|hCoV-19/SaudiArabia/KAUST-JEDDAH535/2020|EPI ISL 512949|B.1.247|Saudi Arabia|2020-04-23	Asia|hCoV-19/India/TG-CCMB-AC377/2020|EPI ISL 539673|B.1.1.8|India|2020-08-19	0.0007055014	Asia
Asia|hCoV-19/SaudiArabia/KAUST-MADINAH368/2020|EPI ISL 513142|B.1.261|Saudi Arabia|2020-04-23	Asia|hCoV-19/India/TG-CCMB-AC377/2020|EPI ISL 539673|B.1.1.8|India|2020-08-19	0.0006719123	Asia
Asia|hCoV-19/SaudiArabia/KAUST-JEDDAH538/2020|EPI ISL 512951|B.1.5|Saudi Arabia|2020-04-23	Asia|hCoV-19/India/TG-CCMB-AC377/2020|EPI ISL 539673|B.1.1.8|India|2020-08-19	0.0005374452	Asia
Asia|hCoV-19/SaudiArabia/KAUST-JEDDAH529/2020|EPI ISL 512946|B.1.1|Saudi Arabia|2020-04-23	Asia|hCoV-19/India/TG-CCMB-AC377/2020|EPI ISL 539673|B.1.1.8|India|2020-08-19	0.0004366016	Asia
Asia|hCoV-19/United Arab Emirates/H8/2020|EPI ISL 528720|B.1|United Arab Emirates|2020-04-24	Asia|hCoV-19/India/TG-CCMB-AC377/2020|EPI ISL 539673|B.1.1.8|India|2020-08-19	0.0007055758	Asia
Asia|hCoV-19/Japan/NGS-CD-235/2020|EPI ISL 481259|B.1.1.296|Japan|2020-04-24	Asia|hCoV-19/India/TG-CCMB-AC377/2020|EPI ISL 539673|B.1.1.8|India|2020-08-19	0.0005710568	Asia
Asia|hCoV-19/Oman/RESP-20-B-2937/2020|EPI ISL 518848|B.6|Oman|2020-04-24	Asia|hCoV-19/India/TG-CCMB-AC377/2020|EPI ISL 539673|B.1.1.8|India|2020-08-19	0.0010090575	Asia
Asia|hCoV-19/SaudiArabia/KAUST-MADINAH378/2020|EPI ISL 513143|B.1.247|Saudi Arabia|2020-04-24	Asia|hCoV-19/India/TG-CCMB-AC377/2020|EPI ISL 539673|B.1.1.8|India|2020-08-19	0.0007727950	Asia
Asia|hCoV-19/Israel/CVL-n-11594/2020|EPI ISL 475017|B.1.1|Israel|2020-04-25	Asia|hCoV-19/India/TG-CCMB-AC377/2020|EPI ISL 539673|B.1.1.8|India|2020-08-19	0.0004366016	Asia
Asia|hCoV-19/India/WB-IK22/2020|EPI ISL 508352|B.6|India|2020-04-25	Asia|hCoV-19/India/TG-CCMB-AC377/2020|EPI ISL 539673|B.1.1.8|India|2020-08-19	0.0009072797	Asia
Asia|hCoV-19/India/KA-nimh-5297/2020|EPI ISL 486398|B.6|India|2020-04-25	Asia|hCoV-19/India/TG-CCMB-AC377/2020|EPI ISL 539673|B.1.1.8|India|2020-08-19	0.0011429809	Asia
Asia|hCoV-19/India/WB-IK20/2020|EPI ISL 508350|B.1.5|India|2020-04-25	Asia|hCoV-19/India/TG-CCMB-AC377/2020|EPI ISL 539673|B.1.1.8|India|2020-08-19	0.0006046785	Asia
Asia|hCoV-19/Oman/C-6069/2020|EPI ISL 491146|B.1.1.27|Oman|2020-04-26	Asia|hCoV-19/India/TG-CCMB-AC377/2020|EPI ISL 539673|B.1.1.8|India|2020-08-19	0.0006719037	Asia
Asia|hCoV-19/India/GJ-GBRC92/2020|EPI ISL 447554|B.1.5|India|2020-04-26	Asia|hCoV-19/India/TG-CCMB-AC377/2020|EPI ISL 539673|B.1.1.8|India|2020-08-19	0.0005374452	Asia
Asia|hCoV-19/India/GJ-GBRC17b/2020|EPI ISL 437446|B.1.36|India|2020-04-26	Asia|hCoV-19/India/TG-CCMB-AC377/2020|EPI ISL 539673|B.1.1.8|India|2020-08-19	0.0008400678	Asia
Asia|hCoV-19/India/GJ-GBRC17a/2020|EPI ISL 437445|B.1.36|India|2020-04-26	Asia|hCoV-19/India/TG-CCMB-AC377/2020|EPI ISL 539673|B.1.1.8|India|2020-08-19	0.0008737288	Asia
Asia|hCoV-19/Oman/RESP-20-B-3563/2020|EPI ISL 518853|B.1.1.27|Oman|2020-04-27	Asia|hCoV-19/India/TG-CCMB-AC377/2020|EPI ISL 539673|B.1.1.8|India|2020-08-19	0.0006046327	Asia
Asia|hCoV-19/India/MH-MW5/2020|EPI ISL 508439|B.6|India|2020-04-27	Asia|hCoV-19/India/TG-CCMB-AC377/2020|EPI ISL 539673|B.1.1.8|India|2020-08-19	0.0008736331	Asia
Asia|hCoV-19/Oman/RESP-20-B-3564/2020|EPI ISL 518854|B.1.1.27|Oman|2020-04-27	Asia|hCoV-19/India/TG-CCMB-AC377/2020|EPI ISL 539673|B.1.1.8|India|2020-08-19	0.0006382660	Asia
Asia|hCoV-19/India/WB-IK27/2020|EPI ISL 508357|B.1.5|India|2020-04-27	Asia|hCoV-19/India/TG-CCMB-AC377/2020|EPI ISL 539673|B.1.1.8|India|2020-08-19	0.0006719434	Asia
Asia|hCoV-19/Oman/C-9263/2020|EPI ISL 491133|B.1.1.27|Oman|2020-04-28	Asia|hCoV-19/India/TG-CCMB-AC377/2020|EPI ISL 539673|B.1.1.8|India|2020-08-19	0.0005374294	Asia
Asia|hCoV-19/United Arab Emirates/L46302981/2020|EPI ISL 520716|B.4|United Arab Emirates|2020-04-28	Asia|hCoV-19/India/TG-CCMB-AC377/2020|EPI ISL 539673|B.1.1.8|India|2020-08-19	0.0010755177	Asia
Asia|hCoV-19/United Arab Emirates/12B/2020|EPI ISL 528686|B.1.1|United Arab Emirates|2020-04-28	Asia|hCoV-19/India/TG-CCMB-AC377/2020|EPI ISL 539673|B.1.1.8|India|2020-08-19	0.0004702176	Asia
Asia|hCoV-19/United Arab Emirates/16B/2020|EPI ISL 528690|B.1.1|United Arab Emirates|2020-04-28	Asia|hCoV-19/India/TG-CCMB-AC377/2020|EPI ISL 539673|B.1.1.8|India|2020-08-19	0.0006718613	Asia
Asia|hCoV-19/India/TN-CCMB-C13/2020|EPI ISL 458035|B.6|India|2020-04-29	Asia|hCoV-19/India/TG-CCMB-AC377/2020|EPI ISL 539673|B.1.1.8|India|2020-08-19	0.0009746157	Asia
Asia|hCoV-19/India/GJ-GBRC30/2020|EPI ISL 444461|B.1.36|India|2020-04-29	Asia|hCoV-19/India/TG-CCMB-AC377/2020|EPI ISL 539673|B.1.1.8|India|2020-08-19	0.0007391118	Asia
Asia|hCoV-19/India/TN-CCMB-C20/2020|EPI ISL 471583|B.1.246|India|2020-04-29	Asia|hCoV-19/India/TG-CCMB-AC377/2020|EPI ISL 539673|B.1.1.8|India|2020-08-19	0.0006719235	Asia
Asia|hCoV-19/India/GJ-GBRC75/2020|EPI ISL 447053|B.1.247|India|2020-04-29	Asia|hCoV-19/India/TG-CCMB-AC377/2020|EPI ISL 539673|B.1.1.8|India|2020-08-19	0.0007728309	Asia
Asia|hCoV-19/India/GJ-GBRC36/2020|EPI ISL 444467|B.1.246|India|2020-04-29	Asia|hCoV-19/India/TG-CCMB-AC377/2020|EPI ISL 539673|B.1.1.8|India|2020-08-19	0.0007391802	Asia
Asia|hCoV-19/India/GJ-GBRC29/2020|EPI ISL 444460|B.1|India|2020-04-30	Asia|hCoV-19/India/TG-CCMB-AC377/2020|EPI ISL 539673|B.1.1.8|India|2020-08-19	0.0005710641	Asia
Asia|hCoV-19/India/RJ-S25/2020|EPI ISL 455655|B.1.5|India|2020-04-30	Asia|hCoV-19/India/TG-CCMB-AC377/2020|EPI ISL 539673|B.1.1.8|India|2020-08-19	0.0006382553	Asia
Asia|hCoV-19/India/WB-S29/2020|EPI ISL 455658|A|India|2020-04-30	Asia|hCoV-19/India/TG-CCMB-AC377/2020|EPI ISL 539673|B.1.1.8|India|2020-08-19	0.0010082735	Asia
Asia|hCoV-19/SaudiArabia/KAUST-MADINAH655/2020|EPI ISL 513175|B.1.246|Saudi Arabia|2020-04-30	Asia|hCoV-19/India/TG-CCMB-AC377/2020|EPI ISL 539673|B.1.1.8|India|2020-08-19	0.0006719235	Asia
Asia|hCoV-19/Saudi Arabia/KAUST-JEDDAH576/2020|EPI ISL 512969|B.1.1|Saudi Arabia|2020-04-30	Asia|hCoV-19/India/TG-CCMB-AC377/2020|EPI ISL 539673|B.1.1.8|India|2020-08-19	0.0005374135	Asia
Asia|hCoV-19/India/WB-IK32/2020|EPI ISL 508362|B.1|India|2020-05-01	Asia|hCoV-19/India/TG-CCMB-AC377/2020|EPI ISL 539673|B.1.1.8|India|2020-08-19	0.0006046506	Asia
Asia|hCoV-19/India/WB-IK35/2020|EPI ISL 508364|B.1|India|2020-05-01	Asia|hCoV-19/India/TG-CCMB-AC377/2020|EPI ISL 539673|B.1.1.8|India|2020-08-19	0.0006721268	Asia
Asia|hCoV-19/Oman/C-11911/2020|EPI ISL 491170|B.1.1|Oman|2020-05-01	Asia|hCoV-19/India/TG-CCMB-AC377/2020|EPI ISL 539673|B.1.1.8|India|2020-08-19	0.0005374383	Asia
Asia|hCoV-19/Japan/Donner29/2020|EPI ISL 469287|B.1.1|Japan|2020-05-01	Asia|hCoV-19/India/TG-CCMB-AC377/2020|EPI ISL 539673|B.1.1.8|India|2020-08-19	0.0006046148	Asia
Asia|hCoV-19/United Arab Emirates/L920716500/2020|EPI ISL 520742|B.4|United Arab Emirates|2020-05-02	Asia|hCoV-19/India/TG-CCMB-AC377/2020|EPI ISL 539673|B.1.1.8|India|2020-08-19	0.0011092200	Asia
Asia|hCoV-19/India/GJ-GBRC51/2020|EPI ISL 444482|B.1.247|India|2020-05-02	Asia|hCoV-19/India/TG-CCMB-AC377/2020|EPI ISL 539673|B.1.1.8|India|2020-08-19	0.0006718924	Asia
Asia|hCoV-19/India/GJ-GBRC124/2020|EPI ISL 455021|B.1.160|India|2020-05-02	Asia|hCoV-19/India/TG-CCMB-AC377/2020|EPI ISL 539673|B.1.1.8|India|2020-08-19	0.0006718924	Asia
Asia|hCoV-19/India/GJ-GBRC122/2020|EPI ISL 455019|B.1.5|India|2020-05-02	Asia|hCoV-19/India/TG-CCMB-AC377/2020|EPI ISL 539673|B.1.1.8|India|2020-08-19	0.0005710472	Asia
Asia|hCoV-19/India/WB-S56/2020|EPI ISL 455675|B.1.5|India|2020-05-03	Asia|hCoV-19/India/TG-CCMB-AC377/2020|EPI ISL 539673|B.1.1.8|India|2020-08-19	0.0006719434	Asia
Asia|hCoV-19/India/KA-nimh-10559/2020|EPI ISL 486400|B.4|India|2020-05-03	Asia|hCoV-19/India/TG-CCMB-AC377/2020|EPI ISL 539673|B.1.1.8|India|2020-08-19	0.0011092343	Asia
Asia|hCoV-19/India/GJ-GBRC68/2020|EPI ISL 447045|B.1.36|India|2020-05-03	Asia|hCoV-19/India/TG-CCMB-AC377/2020|EPI ISL 539673|B.1.1.8|India|2020-08-19	0.0008063605	Asia
Asia|hCoV-19/India/GJ-GBRC88b/2020|EPI ISL 447550|B.1|India|2020-05-03	Asia|hCoV-19/India/TG-CCMB-AC377/2020|EPI ISL 539673|B.1.1.8|India|2020-08-19	0.0006046684	Asia
Asia|hCoV-19/Kazakhstan/33496/2020|EPI ISL 454585|B.1.3|Kazakhstan|2020-05-04	Asia|hCoV-19/India/TG-CCMB-AC377/2020|EPI ISL 539673|B.1.1.8|India|2020-08-19	0.0008063844	Asia
Asia|hCoV-19/India/WB-IK48/2020|EPI ISL 508375|B.1|India|2020-05-04	Asia|hCoV-19/India/TG-CCMB-AC377/2020|EPI ISL 539673|B.1.1.8|India|2020-08-19	0.0006046506	Asia
Asia|hCoV-19/India/WB-IK44/2020|EPI ISL 508371|B.1|India|2020-05-04	Asia|hCoV-19/India/TG-CCMB-AC377/2020|EPI ISL 539673|B.1.1.8|India|2020-08-19	0.0006046506	Asia
Asia|hCoV-19/Saudi Arabia/KAUST-JEDDAH723/2020|EPI ISL 512992|B.1.246|Saudi Arabia|2020-05-04	Asia|hCoV-19/India/TG-CCMB-AC377/2020|EPI ISL 539673|B.1.1.8|India|2020-08-19	0.0006382848	Asia
Asia|hCoV-19/India/GJ-GBRC81a/2020|EPI ISL 447540|B.1.247|India|2020-05-05	Asia|hCoV-19/India/TG-CCMB-AC377/2020|EPI ISL 539673|B.1.1.8|India|2020-08-19	0.0007055341	Asia
Asia|hCoV-19/India/GJ-GBRC76/2020|EPI ISL 447534|B.1.247|India|2020-05-05	Asia|hCoV-19/India/TG-CCMB-AC377/2020|EPI ISL 539673|B.1.1.8|India|2020-08-19	0.0007391460	Asia
Asia|hCoV-19/India/GJ-GBRC77/2020|EPI ISL 447535|B.1.247|India|2020-05-05	Asia|hCoV-19/India/TG-CCMB-AC377/2020|EPI ISL 539673|B.1.1.8|India|2020-08-19	0.0007391802	Asia
Asia|hCoV-19/United Arab Emirates/13/2020|EPI ISL 528687|B.1.1|United Arab Emirates|2020-05-05	Asia|hCoV-19/India/TG-CCMB-AC377/2020|EPI ISL 539673|B.1.1.8|India|2020-08-19	0.0005038149	Asia
Asia|hCoV-19/SaudiArabia/KAUST-MADINAH605/2020|EPI ISL 513170|B.1.186|Saudi Arabia|2020-05-06	Asia|hCoV-19/India/TG-CCMB-AC377/2020|EPI ISL 539673|B.1.1.8|India|2020-08-19	0.0006718924	Asia
Asia|hCoV-19/India/TN-CCMB-C21/2020|EPI ISL 471584|B|India|2020-05-06	Asia|hCoV-19/India/TG-CCMB-AC377/2020|EPI ISL 539673|B.1.1.8|India|2020-08-19	0.0007727692	Asia
Asia|hCoV-19/India/TN-CCMB-C19/2020|EPI ISL 458040|B.1.1|India|2020-05-06	Asia|hCoV-19/India/TG-CCMB-AC377/2020|EPI ISL 539673|B.1.1.8|India|2020-08-19	0.0005710568	Asia
Asia|hCoV-19/India/HR-TF38/2020|EPI ISL 508504|B.1.1.216|India|2020-05-06	Asia|hCoV-19/India/TG-CCMB-AC377/2020|EPI ISL 539673|B.1.1.8|India|2020-08-19	0.0005374135	Asia
Asia|hCoV-19/Oman/C-15758/2020|EPI ISL 491141|B.1.1.27|Oman|2020-05-07	Asia|hCoV-19/India/TG-CCMB-AC377/2020|EPI ISL 539673|B.1.1.8|India|2020-08-19	0.0006046327	Asia
Asia|hCoV-19/Japan/Donner34/2020|EPI ISL 469292|B.1.1|Japan|2020-05-07	Asia|hCoV-19/India/TG-CCMB-AC377/2020|EPI ISL 539673|B.1.1.8|India|2020-08-19	0.0006046428	Asia
Asia|hCoV-19/Bangladesh/BCSIR-NILMRC-053/2020|EPI ISL 465163|B.1.1.316|Bangladesh|2020-05-07	Asia|hCoV-19/India/TG-CCMB-AC377/2020|EPI ISL 539673|B.1.1.8|India|2020-08-19	0.0005374383	Asia
Asia|hCoV-19/Japan/Donner33/2020|EPI ISL 469291|B.1.1|Japan|2020-05-07	Asia|hCoV-19/India/TG-CCMB-AC377/2020|EPI ISL 539673|B.1.1.8|India|2020-08-19	0.0005374134	Asia
Asia|hCoV-19/Oman/205034466/2020|EPI ISL 457705|B.1.1.27|Oman|2020-05-08	Asia|hCoV-19/India/TG-CCMB-AC377/2020|EPI ISL 539673|B.1.1.8|India|2020-08-19	0.0005374204	Asia
Asia|hCoV-19/India/MH-NCCS-NR570/2020|EPI ISL 496587|B.1|India|2020-05-08	Asia|hCoV-19/India/TG-CCMB-AC377/2020|EPI ISL 539673|B.1.1.8|India|2020-08-19	0.0006046506	Asia
Asia|hCoV-19/Bangladesh/BARJ-CVASU-CTG-506/2020|EPI ISL 450342|A|Bangladesh|2020-05-08	Asia|hCoV-19/India/TG-CCMB-AC377/2020|EPI ISL 539673|B.1.1.8|India|2020-08-19	0.0010418690	Asia
Asia|hCoV-19/SaudiArabia/KAUST-MADINAH688/2020|EPI ISL 513178|A|Saudi Arabia|2020-05-08	Asia|hCoV-19/India/TG-CCMB-AC377/2020|EPI ISL 539673|B.1.1.8|India|2020-08-19	0.0008064589	Asia
Asia|hCoV-19/Kazakhstan/38716/2020|EPI ISL 454575|B.1.3|Kazakhstan|2020-05-09	Asia|hCoV-19/India/TG-CCMB-AC377/2020|EPI ISL 539673|B.1.1.8|India|2020-08-19	0.0008400008	Asia
Asia|hCoV-19/Oman/C-16516/2020|EPI ISL 491153|B.1.1|Oman|2020-05-09	Asia|hCoV-19/India/TG-CCMB-AC377/2020|EPI ISL 539673|B.1.1.8|India|2020-08-19	0.0006046708	Asia
Asia|hCoV-19/India/KA-nimh-13855/2020|EPI ISL 515954|A|India|2020-05-09	Asia|hCoV-19/India/TG-CCMB-AC377/2020|EPI ISL 539673|B.1.1.8|India|2020-08-19	0.0009409574	Asia
Asia|hCoV-19/Bangladesh/BCSIR-NILMRC-088/2020|EPI ISL 466686|B.1|Bangladesh|2020-05-09	Asia|hCoV-19/India/TG-CCMB-AC377/2020|EPI ISL 539673|B.1.1.8|India|2020-08-19	0.0005710663	Asia
Asia|hCoV-19/Oman/205035037/2020|EPI ISL 491968|B.1.1.27|Oman|2020-05-10	Asia|hCoV-19/India/TG-CCMB-AC377/2020|EPI ISL 539673|B.1.1.8|India|2020-08-19	0.0005710473	Asia
Asia|hCoV-19/Bangladesh/BARJ-CVASU-CTG-518/2020|EPI ISL 450345|A|Bangladesh|2020-05-10	Asia|hCoV-19/India/TG-CCMB-AC377/2020|EPI ISL 539673|B.1.1.8|India|2020-08-19	0.0009745830	Asia
Asia|hCoV-19/Malaysia/IMR WC55122/2020|EPI ISL 490089|B.1.1.1|Malaysia|2020-05-10	Asia|hCoV-19/India/TG-CCMB-AC377/2020|EPI ISL 539673|B.1.1.8|India|2020-08-19	0.0007393698	Asia
Asia|hCoV-19/India/GJ-GBRC108/2020|EPI ISL 451153|B.1.36|India|2020-05-10	Asia|hCoV-19/India/TG-CCMB-AC377/2020|EPI ISL 539673|B.1.1.8|India|2020-08-19	0.0008064114	Asia
Asia|hCoV-19/Indonesia/EJ-ITD-8402NT/2020|EPI ISL 529138|B.1.246|Indonesia|2020-05-11	Asia|hCoV-19/India/TG-CCMB-AC377/2020|EPI ISL 539673|B.1.1.8|India|2020-08-19	0.0006382848	Asia
Asia|hCoV-19/India/TG-CCMB-L988/2020|EPI ISL 458064|B.1|India|2020-05-11	Asia|hCoV-19/India/TG-CCMB-AC377/2020|EPI ISL 539673|B.1.1.8|India|2020-08-19	0.0006719520	Asia
Asia|hCoV-19/India/TG-CCMB-L1021/2020|EPI ISL 458046|B.1.1.8|India|2020-05-11	Asia|hCoV-19/India/TG-CCMB-AC377/2020|EPI ISL 539673|B.1.1.8|India|2020-08-19	0.0005038699	Asia
Asia|hCoV-19/India/TG-CCMB-L1026/2020|EPI ISL 458050|B.1.1.8|India|2020-05-11	Asia|hCoV-19/India/TG-CCMB-AC377/2020|EPI ISL 539673|B.1.1.8|India|2020-08-19	0.0005374971	Asia
Asia|hCoV-19/SaudiArabia/KAUST-MADINAH958/2020|EPI ISL 513208|B.1.36|Saudi Arabia|2020-05-12	Asia|hCoV-19/India/TG-CCMB-AC377/2020|EPI ISL 539673|B.1.1.8|India|2020-08-19	0.0008399900	Asia
Asia|hCoV-19/United Arab Emirates/38/2020|EPI ISL 528698|B.1.1|United Arab Emirates|2020-05-12	Asia|hCoV-19/India/TG-CCMB-AC377/2020|EPI ISL 539673|B.1.1.8|India|2020-08-19	0.0005710472	Asia
Asia|hCoV-19/India/HR-TF41/2020|EPI ISL 508506|B.1.36|India|2020-05-12	Asia|hCoV-19/India/TG-CCMB-AC377/2020|EPI ISL 539673|B.1.1.8|India|2020-08-19	0.0008399900	Asia
Asia|hCoV-19/India/KA-IB35/2020|EPI ISL 508314|B.6|India|2020-05-12	Asia|hCoV-19/India/TG-CCMB-AC377/2020|EPI ISL 539673|B.1.1.8|India|2020-08-19	0.0009077944	Asia
Asia|hCoV-19/United Arab Emirates/L3290161092/2020|EPI ISL 520681|B.1.5|United Arab Emirates|2020-05-13	Asia|hCoV-19/India/TG-CCMB-AC377/2020|EPI ISL 539673|B.1.1.8|India|2020-08-19	0.0007055876	Asia
Asia|hCoV-19/Bangladesh/BARJ-CVASU-CTG-502/2020|EPI ISL 450340|A|Bangladesh|2020-05-13	Asia|hCoV-19/India/TG-CCMB-AC377/2020|EPI ISL 539673|B.1.1.8|India|2020-08-19	0.0009745831	Asia
Asia|hCoV-19/India/TG-CCMB-OM1/2020|EPI ISL 495274|B.1.1.8|India|2020-05-13	Asia|hCoV-19/India/TG-CCMB-AC377/2020|EPI ISL 539673|B.1.1.8|India|2020-08-19	0.0003694061	Asia
Asia|hCoV-19/United Arab Emirates/L3290162047/2020|EPI ISL 520682|B.1.1|United Arab Emirates|2020-05-13	Asia|hCoV-19/India/TG-CCMB-AC377/2020|EPI ISL 539673|B.1.1.8|India|2020-08-19	0.0005710135	Asia
Asia|hCoV-19/Japan/Donner37/2020|EPI ISL 469295|B.1.1|Japan|2020-05-14	Asia|hCoV-19/India/TG-CCMB-AC377/2020|EPI ISL 539673|B.1.1.8|India|2020-08-19	0.0005374134	Asia
Asia|hCoV-19/United Arab Emirates/L2005036025/2020|EPI ISL 520674|B.1|United Arab Emirates|2020-05-14	Asia|hCoV-19/India/TG-CCMB-AC377/2020|EPI ISL 539673|B.1.1.8|India|2020-08-19	0.0006383119	Asia
Asia|hCoV-19/India/KA-nimh-19188/2020|EPI ISL 515967|B.4|India|2020-05-14	Asia|hCoV-19/India/TG-CCMB-AC377/2020|EPI ISL 539673|B.1.1.8|India|2020-08-19	0.0011765631	Asia
Asia|hCoV-19/India/WB-IK70/2020|EPI ISL 511904|B.1.5|India|2020-05-14	Asia|hCoV-19/India/TG-CCMB-AC377/2020|EPI ISL 539673|B.1.1.8|India|2020-08-19	0.0006382552	Asia
Asia|hCoV-19/Oman/205036082/2020|EPI ISL 491973|B.1.1.27|Oman|2020-05-15	Asia|hCoV-19/India/TG-CCMB-AC377/2020|EPI ISL 539673|B.1.1.8|India|2020-08-19	0.0006046685	Asia
Asia|hCoV-19/India/TG-CCMB-OM9/2020|EPI ISL 495297|B.1.1.8|India|2020-05-15	Asia|hCoV-19/India/TG-CCMB-AC377/2020|EPI ISL 539673|B.1.1.8|India|2020-08-19	0.0004365887	Asia
Asia|hCoV-19/Pakistan/KPK-KUST-SJTU/2020|EPI ISL 513925|B.1|Pakistan|2020-05-15	Asia|hCoV-19/India/TG-CCMB-AC377/2020|EPI ISL 539673|B.1.1.8|India|2020-08-19	0.0009073639	Asia
Asia|hCoV-19/Hong Kong/HKU-200723-106/2020|EPI ISL 498271|B.1|Hong Kong|2020-05-15	Asia|hCoV-19/India/TG-CCMB-AC377/2020|EPI ISL 539673|B.1.1.8|India|2020-08-19	0.0006719235	Asia
Asia|hCoV-19/India/KA-nimh-19696/2020|EPI ISL 515971|B.1.1|India|2020-05-16	Asia|hCoV-19/India/TG-CCMB-AC377/2020|EPI ISL 539673|B.1.1.8|India|2020-08-19	0.0006382766	Asia
Asia|hCoV-19/Oman/205036179/2020|EPI ISL 491976|B.1.1.27|Oman|2020-05-16	Asia|hCoV-19/India/TG-CCMB-AC377/2020|EPI ISL 539673|B.1.1.8|India|2020-08-19	0.0006718812	Asia
Asia|hCoV-19/India/GJ-GBRC146b/2020|EPI ISL 458107|B.1|India|2020-05-16	Asia|hCoV-19/India/TG-CCMB-AC377/2020|EPI ISL 539673|B.1.1.8|India|2020-08-19	0.0006383037	Asia
Asia|hCoV-19/India/MH-NCCS-NR1553/2020|EPI ISL 496562|B.1|India|2020-05-17	Asia|hCoV-19/India/TG-CCMB-AC377/2020|EPI ISL 539673|B.1.1.8|India|2020-08-19	0.0006382552	Asia
Asia|hCoV-19/Oman/205036713/2020|EPI ISL 491983|B.1.1.27|Oman|2020-05-17	Asia|hCoV-19/India/TG-CCMB-AC377/2020|EPI ISL 539673|B.1.1.8|India|2020-08-19	0.0006046506	Asia
Asia|hCoV-19/Oman/205036702/2020|EPI ISL 491982|B.1.1.27|Oman|2020-05-17	Asia|hCoV-19/India/TG-CCMB-AC377/2020|EPI ISL 539673|B.1.1.8|India|2020-08-19	0.0005710208	Asia
Asia|hCoV-19/India/WB-IK83/2020|EPI ISL 508403|B.1|India|2020-05-17	Asia|hCoV-19/India/TG-CCMB-AC377/2020|EPI ISL 539673|B.1.1.8|India|2020-08-19	0.0006719235	Asia
Asia|hCoV-19/United Arab Emirates/L3290224549/2020|EPI ISL 520690|A|United Arab Emirates|2020-05-18	Asia|hCoV-19/India/TG-CCMB-AC377/2020|EPI ISL 539673|B.1.1.8|India|2020-08-19	0.0010082565	Asia
Asia|hCoV-19/India/GJ-GBRC150a/2020|EPI ISL 458112|B.1.36|India|2020-05-18	Asia|hCoV-19/India/TG-CCMB-AC377/2020|EPI ISL 539673|B.1.1.8|India|2020-08-19	0.0008400289	Asia
Asia|hCoV-19/India/GJ-GBRC150b/2020|EPI ISL 458113|B.1.36|India|2020-05-18	Asia|hCoV-19/India/TG-CCMB-AC377/2020|EPI ISL 539673|B.1.1.8|India|2020-08-19	0.0009072682	Asia
Asia|hCoV-19/United Arab Emirates/L3290223961/2020|EPI ISL 520689|A|United Arab Emirates|2020-05-18	Asia|hCoV-19/India/TG-CCMB-AC377/2020|EPI ISL 539673|B.1.1.8|India|2020-08-19	0.0009409575	Asia
Asia|hCoV-19/India/OR-ILSCV25367/2020|EPI ISL 481110|B.1.1|India|2020-05-19	Asia|hCoV-19/India/TG-CCMB-AC377/2020|EPI ISL 539673|B.1.1.8|India|2020-08-19	0.0006382363	Asia
Asia|hCoV-19/India/KA-IB22/2020|EPI ISL 508300|B.1.1|India|2020-05-19	Asia|hCoV-19/India/TG-CCMB-AC377/2020|EPI ISL 539673|B.1.1.8|India|2020-08-19	0.0005038065	Asia
Asia|hCoV-19/United Arab Emirates/L3290235819/2020|EPI ISL 520691|B.1.1|United Arab Emirates|2020-05-19	Asia|hCoV-19/India/TG-CCMB-AC377/2020|EPI ISL 539673|B.1.1.8|India|2020-08-19	0.0004701959	Asia
Asia|hCoV-19/India/OR-ILSCV25378/2020|EPI ISL 481111|A|India|2020-05-19	Asia|hCoV-19/India/TG-CCMB-AC377/2020|EPI ISL 539673|B.1.1.8|India|2020-08-19	0.0009073485	Asia
Asia|hCoV-19/United Arab Emirates/L3290250769/2020|EPI ISL 520697|B.1.1|United Arab Emirates|2020-05-20	Asia|hCoV-19/India/TG-CCMB-AC377/2020|EPI ISL 539673|B.1.1.8|India|2020-08-19	0.0005038065	Asia
Asia|hCoV-19/India/WB-IK90/2020|EPI ISL 508408|B.1|India|2020-05-20	Asia|hCoV-19/India/TG-CCMB-AC377/2020|EPI ISL 539673|B.1.1.8|India|2020-08-19	0.0007391336	Asia
Asia|hCoV-19/United Arab Emirates/L3290264100/2020|EPI ISL 520704|B.1.1|United Arab Emirates|2020-05-20	Asia|hCoV-19/India/TG-CCMB-AC377/2020|EPI ISL 539673|B.1.1.8|India|2020-08-19	0.0005037916	Asia
Asia|hCoV-19/India/WB-IK92/2020|EPI ISL 508410|B.1|India|2020-05-20	Asia|hCoV-19/India/TG-CCMB-AC377/2020|EPI ISL 539673|B.1.1.8|India|2020-08-19	0.0006382848	Asia
Asia|hCoV-19/Oman/RESP-20-B-15133/2020|EPI ISL 518825|B.1.1.27|Oman|2020-05-21	Asia|hCoV-19/India/TG-CCMB-AC377/2020|EPI ISL 539673|B.1.1.8|India|2020-08-19	0.0006382069	Asia
Asia|hCoV-19/India/TG-CCMB-L1208/2020|EPI ISL 471588|B.1|India|2020-05-21	Asia|hCoV-19/India/TG-CCMB-AC377/2020|EPI ISL 539673|B.1.1.8|India|2020-08-19	0.0009409177	Asia
Asia|hCoV-19/India/MH-NCCS-NR2245/2020|EPI ISL 496572|B.1.247|India|2020-05-21	Asia|hCoV-19/India/TG-CCMB-AC377/2020|EPI ISL 539673|B.1.1.8|India|2020-08-19	0.0007055014	Asia
Asia|hCoV-19/Oman/RESP-20-B-15173/2020|EPI ISL 518826|B.1.1.27|Oman|2020-05-21	Asia|hCoV-19/India/TG-CCMB-AC377/2020|EPI ISL 539673|B.1.1.8|India|2020-08-19	0.0005374204	Asia
Asia|hCoV-19/South Korea/KCDC2299/2020|EPI ISL 510635|B.1.370|South Korea|2020-05-22	Asia|hCoV-19/India/TG-CCMB-AC377/2020|EPI ISL 539673|B.1.1.8|India|2020-08-19	0.0007727822	Asia
Asia|hCoV-19/Oman/205038337/2020|EPI ISL 491996|B.1.1.27|Oman|2020-05-22	Asia|hCoV-19/India/TG-CCMB-AC377/2020|EPI ISL 539673|B.1.1.8|India|2020-08-19	0.0005710304	Asia
Asia|hCoV-19/Oman/RESP-20-B-15879/2020|EPI ISL 518835|B.1.1.27|Oman|2020-05-22	Asia|hCoV-19/India/TG-CCMB-AC377/2020|EPI ISL 539673|B.1.1.8|India|2020-08-19	0.0005710208	Asia
Asia|hCoV-19/Oman/205038157/2020|EPI ISL 491993|B.1.1.27|Oman|2020-05-22	Asia|hCoV-19/India/TG-CCMB-AC377/2020|EPI ISL 539673|B.1.1.8|India|2020-08-19	0.0008063502	Asia
Asia|hCoV-19/Bangladesh/BCSIR-NILMRC-009/2020|EPI ISL 462095|B.1.1.316|Bangladesh|2020-05-23	Asia|hCoV-19/India/TG-CCMB-AC377/2020|EPI ISL 539673|B.1.1.8|India|2020-08-19	0.0005710303	Asia
Asia|hCoV-19/India/MH-AFMC-5458/2020|EPI ISL 496529|B.6|India|2020-05-23	Asia|hCoV-19/India/TG-CCMB-AC377/2020|EPI ISL 539673|B.1.1.8|India|2020-08-19	0.0010754538	Asia
Asia|hCoV-19/Bangladesh/BCSIR-NILMRC-002/2020|EPI ISL 462091|B.1.1|Bangladesh|2020-05-23	Asia|hCoV-19/India/TG-CCMB-AC377/2020|EPI ISL 539673|B.1.1.8|India|2020-08-19	0.0006046327	Asia
Asia|hCoV-19/Bangladesh/BCSIR-NILMRC-003/2020|EPI ISL 462092|B.1.1.316|Bangladesh|2020-05-23	Asia|hCoV-19/India/TG-CCMB-AC377/2020|EPI ISL 539673|B.1.1.8|India|2020-08-19	0.0005038382	Asia
Asia|hCoV-19/SaudiArabia/KAUST-JEDDAH888/2020|EPI ISL 513037|B.1|Saudi Arabia|2020-05-24	Asia|hCoV-19/India/TG-CCMB-AC377/2020|EPI ISL 539673|B.1.1.8|India|2020-08-19	0.0005038298	Asia
Asia|hCoV-19/India/TG-CCMB-GC2/2020|EPI ISL 528812|B.1.1|India|2020-05-24	Asia|hCoV-19/India/TG-CCMB-AC377/2020|EPI ISL 539673|B.1.1.8|India|2020-08-19	0.0004702176	Asia
Asia|hCoV-19/SaudiArabia/KAUST-JEDDAH831/2020|EPI ISL 513005|B.1.246|Saudi Arabia|2020-05-24	Asia|hCoV-19/India/TG-CCMB-AC377/2020|EPI ISL 539673|B.1.1.8|India|2020-08-19	0.0007055014	Asia
Asia|hCoV-19/India/GJ-GBRC139a/2020|EPI ISL 458097|B.1.247|India|2020-05-24	Asia|hCoV-19/India/TG-CCMB-AC377/2020|EPI ISL 539673|B.1.1.8|India|2020-08-19	0.0007727235	Asia
Asia|hCoV-19/India/TG-CCMB-L1452/2020|EPI ISL 471591|B.1.247|India|2020-05-25	Asia|hCoV-19/India/TG-CCMB-AC377/2020|EPI ISL 539673|B.1.1.8|India|2020-08-19	0.0008063978	Asia
Asia|hCoV-19/India/TG-CCMB-L1460/2020|EPI ISL 471597|B.1.160|India|2020-05-25	Asia|hCoV-19/India/TG-CCMB-AC377/2020|EPI ISL 539673|B.1.1.8|India|2020-08-19	0.0007055667	Asia
Asia|hCoV-19/United Arab Emirates/L3290314014/2020|EPI ISL 520706|A|United Arab Emirates|2020-05-25	Asia|hCoV-19/India/TG-CCMB-AC377/2020|EPI ISL 539673|B.1.1.8|India|2020-08-19	0.0009409140	Asia
Asia|hCoV-19/India/TG-CCMB-L1453/2020|EPI ISL 471592|B.1.247|India|2020-05-25	Asia|hCoV-19/India/TG-CCMB-AC377/2020|EPI ISL 539673|B.1.1.8|India|2020-08-19	0.0008063739	Asia
Asia|hCoV-19/Bangladesh/BCSIR-NILMRC-066/2020|EPI ISL 464164|B.1.1.316|Bangladesh|2020-05-26	Asia|hCoV-19/India/TG-CCMB-AC377/2020|EPI ISL 539673|B.1.1.8|India|2020-08-19	0.0006383062	Asia
Asia|hCoV-19/SaudiArabia/KAUST-MADINAH862/2020|EPI ISL 513197|B.1.160|Saudi Arabia|2020-05-26	Asia|hCoV-19/India/TG-CCMB-AC377/2020|EPI ISL 539673|B.1.1.8|India|2020-08-19	0.0007391678	Asia
Asia|hCoV-19/SaudiArabia/KAUST-MADINAH896/2020|EPI ISL 513199|B.1|Saudi Arabia|2020-05-26	Asia|hCoV-19/India/TG-CCMB-AC377/2020|EPI ISL 539673|B.1.1.8|India|2020-08-19	0.0008063740	Asia
Asia|hCoV-19/India/WB-S83/2020|EPI ISL 511899|B.1|India|2020-05-26	Asia|hCoV-19/India/TG-CCMB-AC377/2020|EPI ISL 539673|B.1.1.8|India|2020-08-19	0.0007728407	Asia
Asia|hCoV-19/India/GJ-GBRC164/2020|EPI ISL 461499|B.1.36|India|2020-05-27	Asia|hCoV-19/India/TG-CCMB-AC377/2020|EPI ISL 539673|B.1.1.8|India|2020-08-19	0.0008736073	Asia
Asia|hCoV-19/India/GJ-GBRC161b/2020|EPI ISL 461494|B.1|India|2020-05-27	Asia|hCoV-19/India/TG-CCMB-AC377/2020|EPI ISL 539673|B.1.1.8|India|2020-08-19	0.0006383143	Asia
Asia|hCoV-19/United Arab Emirates/L3290324509/2020|EPI ISL 520707|B.4|United Arab Emirates|2020-05-27	Asia|hCoV-19/India/TG-CCMB-AC377/2020|EPI ISL 539673|B.1.1.8|India|2020-08-19	0.0010755854	Asia
Asia|hCoV-19/India/GJ-GBRC163b/2020|EPI ISL 461498|B.1|India|2020-05-27	Asia|hCoV-19/India/TG-CCMB-AC377/2020|EPI ISL 539673|B.1.1.8|India|2020-08-19	0.0007055758	Asia
Asia|hCoV-19/Oman/205039569/2020|EPI ISL 492006|B.1.1.27|Oman|2020-05-28	Asia|hCoV-19/India/TG-CCMB-AC377/2020|EPI ISL 539673|B.1.1.8|India|2020-08-19	0.0005374045	Asia
Asia|hCoV-19/India/HR-IMT-AE21/2020|EPI ISL 560318|B.1|India|2020-05-28	Asia|hCoV-19/India/TG-CCMB-AC377/2020|EPI ISL 539673|B.1.1.8|India|2020-08-19	0.0007055668	Asia
Asia|hCoV-19/Oman/205039531/2020|EPI ISL 492005|B.1.1.27|Oman|2020-05-28	Asia|hCoV-19/India/TG-CCMB-AC377/2020|EPI ISL 539673|B.1.1.8|India|2020-08-19	0.0006046506	Asia
Asia|hCoV-19/India/WB-S67/2020|EPI ISL 508457|B.1|India|2020-05-28	Asia|hCoV-19/India/TG-CCMB-AC377/2020|EPI ISL 539673|B.1.1.8|India|2020-08-19	0.0006719633	Asia
Asia|hCoV-19/India/TG-CCMB-L1684/2020|EPI ISL 471622|B.1.1.8|India|2020-05-29	Asia|hCoV-19/India/TG-CCMB-AC377/2020|EPI ISL 539673|B.1.1.8|India|2020-08-19	0.0004030087	Asia
Asia|hCoV-19/India/MH-MW33/2020|EPI ISL 508436|B.1.1|India|2020-05-29	Asia|hCoV-19/India/TG-CCMB-AC377/2020|EPI ISL 539673|B.1.1.8|India|2020-08-19	0.0006046428	Asia
Asia|hCoV-19/India/UT-AR30/2020|EPI ISL 508178|B.1.1|India|2020-05-29	Asia|hCoV-19/India/TG-CCMB-AC377/2020|EPI ISL 539673|B.1.1.8|India|2020-08-19	0.0005374135	Asia
Asia|hCoV-19/India/OR-ILSCV32007/2020|EPI ISL 481154|B.1.247|India|2020-05-29	Asia|hCoV-19/India/TG-CCMB-AC377/2020|EPI ISL 539673|B.1.1.8|India|2020-08-19	0.0007728308	Asia
Asia|hCoV-19/United Arab Emirates/L3290361549/2020|EPI ISL 520708|B.1.1.296|United Arab Emirates|2020-05-30	Asia|hCoV-19/India/TG-CCMB-AC377/2020|EPI ISL 539673|B.1.1.8|India|2020-08-19	0.0007055132	Asia
Asia|hCoV-19/United Arab Emirates/L3290363526/2020|EPI ISL 520710|A|United Arab Emirates|2020-05-30	Asia|hCoV-19/India/TG-CCMB-AC377/2020|EPI ISL 539673|B.1.1.8|India|2020-08-19	0.0010082565	Asia
Asia|hCoV-19/United Arab Emirates/L2005036714/2020|EPI ISL 520676|B.1.1|United Arab Emirates|2020-05-30	Asia|hCoV-19/India/TG-CCMB-AC377/2020|EPI ISL 539673|B.1.1.8|India|2020-08-19	0.0004701958	Asia
Asia|hCoV-19/Oman/205039804/2020|EPI ISL 492009|B.1.1.27|Oman|2020-05-30	Asia|hCoV-19/India/TG-CCMB-AC377/2020|EPI ISL 539673|B.1.1.8|India|2020-08-19	0.0005714334	Asia
Asia|hCoV-19/Oman/205040106/2020|EPI ISL 492011|B.1.1.27|Oman|2020-05-31	Asia|hCoV-19/India/TG-CCMB-AC377/2020|EPI ISL 539673|B.1.1.8|India|2020-08-19	0.0006382848	Asia
Asia|hCoV-19/Oman/205040194/2020|EPI ISL 492012|B.1.1.27|Oman|2020-05-31	Asia|hCoV-19/India/TG-CCMB-AC377/2020|EPI ISL 539673|B.1.1.8|India|2020-08-19	0.0005710040	Asia
Asia|hCoV-19/Bangladesh/BCSIR-NILMRC-319/2020|EPI ISL 498932|B.1.1.316|Bangladesh|2020-05-31	Asia|hCoV-19/India/TG-CCMB-AC377/2020|EPI ISL 539673|B.1.1.8|India|2020-08-19	0.0006046988	Asia
Asia|hCoV-19/Bangladesh/BCSIR-NILMRC-320/2020|EPI ISL 504181|B.1.1|Bangladesh|2020-05-31	Asia|hCoV-19/India/TG-CCMB-AC377/2020|EPI ISL 539673|B.1.1.8|India|2020-08-19	0.0007728081	Asia
Asia|hCoV-19/Bangladesh/BCSIR-NILMRC-052/2020|EPI ISL 466627|B.1.1|Bangladesh|2020-06-01	Asia|hCoV-19/India/TG-CCMB-AC377/2020|EPI ISL 539673|B.1.1.8|India|2020-08-19	0.0005710134	Asia
Asia|hCoV-19/India/UT-AR4/2020|EPI ISL 508184|B.1.1|India|2020-06-01	Asia|hCoV-19/India/TG-CCMB-AC377/2020|EPI ISL 539673|B.1.1.8|India|2020-08-19	0.0005710304	Asia
Asia|hCoV-19/Bangladesh/BCSIR-NILMRC-080/2020|EPI ISL 464162|B.1.1|Bangladesh|2020-06-01	Asia|hCoV-19/India/TG-CCMB-AC377/2020|EPI ISL 539673|B.1.1.8|India|2020-08-19	0.0004702098	Asia
Asia|hCoV-19/Bangladesh/BCSIR-NILMRC-073/2020|EPI ISL 466689|B.1.1|Bangladesh|2020-06-01	Asia|hCoV-19/India/TG-CCMB-AC377/2020|EPI ISL 539673|B.1.1.8|India|2020-08-19	0.0005374542	Asia
Asia|hCoV-19/India/TG-CCMB-L1746/2020|EPI ISL 471631|B.1.1.8|India|2020-06-01	Asia|hCoV-19/India/TG-CCMB-AC377/2020|EPI ISL 539673|B.1.1.8|India|2020-08-19	0.0004366089	Asia
Asia|hCoV-19/India/UT-AR33/2020|EPI ISL 508181|A|India|2020-06-02	Asia|hCoV-19/India/TG-CCMB-AC377/2020|EPI ISL 539673|B.1.1.8|India|2020-08-19	0.0011765583	Asia
Asia|hCoV-19/United Arab Emirates/313/2020|EPI ISL 528696|B.1.1.296|United Arab Emirates|2020-06-02	Asia|hCoV-19/India/TG-CCMB-AC377/2020|EPI ISL 539673|B.1.1.8|India|2020-08-19	0.0006719037	Asia
Asia|hCoV-19/India/TG-CCMB-L1811/2020|EPI ISL 471637|B.1.1.8|India|2020-06-02	Asia|hCoV-19/India/TG-CCMB-AC377/2020|EPI ISL 539673|B.1.1.8|India|2020-08-19	0.0004366089	Asia
Asia|hCoV-19/India/TG-CCMB-L1822-ONT/2020|EPI ISL 495164|B.1.1.8|India|2020-06-02	Asia|hCoV-19/India/TG-CCMB-AC377/2020|EPI ISL 539673|B.1.1.8|India|2020-08-19	0.0006382955	Asia
Asia|hCoV-19/United Arab Emirates/310/2020|EPI ISL 528695|B.1.1|United Arab Emirates|2020-06-02	Asia|hCoV-19/India/TG-CCMB-AC377/2020|EPI ISL 539673|B.1.1.8|India|2020-08-19	0.0005710399	Asia
Asia|hCoV-19/Bangladesh/BCSIR-NILMRC-327/2020|EPI ISL 498793|B.1.1|Bangladesh|2020-06-03	Asia|hCoV-19/India/TG-CCMB-AC377/2020|EPI ISL 539673|B.1.1.8|India|2020-08-19	0.0005709871	Asia
Asia|hCoV-19/India/GJ-GBRC183b/2020|EPI ISL 467054|B.1|India|2020-06-03	Asia|hCoV-19/India/TG-CCMB-AC377/2020|EPI ISL 539673|B.1.1.8|India|2020-08-19	0.0007054897	Asia
Asia|hCoV-19/Bangladesh/BCSIR-NILMRC-330/2020|EPI ISL 504182|B.1.1|Bangladesh|2020-06-03	Asia|hCoV-19/India/TG-CCMB-AC377/2020|EPI ISL 539673|B.1.1.8|India|2020-08-19	0.0007728438	Asia
Asia|hCoV-19/United Arab Emirates/L2006030255/2020|EPI ISL 520678|B.4|United Arab Emirates|2020-06-03	Asia|hCoV-19/India/TG-CCMB-AC377/2020|EPI ISL 539673|B.1.1.8|India|2020-08-19	0.0010082735	Asia
Asia|hCoV-19/India/GJ-GBRC181b/2020|EPI ISL 467050|B.1.36|India|2020-06-03	Asia|hCoV-19/India/TG-CCMB-AC377/2020|EPI ISL 539673|B.1.1.8|India|2020-08-19	0.0008736591	Asia
Asia|hCoV-19/India/KA-IB41/2020|EPI ISL 508320|B.1.1|India|2020-06-04	Asia|hCoV-19/India/TG-CCMB-AC377/2020|EPI ISL 539673|B.1.1.8|India|2020-08-19	0.0005374293	Asia
Asia|hCoV-19/Oman/205041374/2020|EPI ISL 492016|B.1.1.27|Oman|2020-06-04	Asia|hCoV-19/India/TG-CCMB-AC377/2020|EPI ISL 539673|B.1.1.8|India|2020-08-19	0.0007391242	Asia
Asia|hCoV-19/India/TG-CCMB-M22/2020|EPI ISL 495194|B.1.1.8|India|2020-06-04	Asia|hCoV-19/India/TG-CCMB-AC377/2020|EPI ISL 539673|B.1.1.8|India|2020-08-19	0.0004366089	Asia
Asia|hCoV-19/India/TG-CCMB-M2/2020|EPI ISL 495192|B.1.1.8|India|2020-06-04	Asia|hCoV-19/India/TG-CCMB-AC377/2020|EPI ISL 539673|B.1.1.8|India|2020-08-19	0.0004701959	Asia
Asia|hCoV-19/India/TG-CCMB-L1931/2020|EPI ISL 495171|B.1.1.8|India|2020-06-04	Asia|hCoV-19/India/TG-CCMB-AC377/2020|EPI ISL 539673|B.1.1.8|India|2020-08-19	0.0004702038	Asia
Asia|hCoV-19/India/GJ-GBRC190/2020|EPI ISL 469033|B.1.160|India|2020-06-05	Asia|hCoV-19/India/TG-CCMB-AC377/2020|EPI ISL 539673|B.1.1.8|India|2020-08-19	0.0007727951	Asia
Asia|hCoV-19/India/OR-ILSCV32889/2020|EPI ISL 481171|B.1.1|India|2020-06-05	Asia|hCoV-19/India/TG-CCMB-AC377/2020|EPI ISL 539673|B.1.1.8|India|2020-08-19	0.0005710304	Asia
Asia|hCoV-19/India/GJ-GBRC192/2020|EPI ISL 469036|B.1.160|India|2020-06-05	Asia|hCoV-19/India/TG-CCMB-AC377/2020|EPI ISL 539673|B.1.1.8|India|2020-08-19	0.0007055014	Asia
Asia|hCoV-19/India/GJ-GBRC361a/2020|EPI ISL 514611|B.1.247|India|2020-06-05	Asia|hCoV-19/India/TG-CCMB-AC377/2020|EPI ISL 539673|B.1.1.8|India|2020-08-19	0.0009072682	Asia
Asia|hCoV-19/Oman/205041592/2020|EPI ISL 492017|B.1.1.27|Oman|2020-06-05	Asia|hCoV-19/India/TG-CCMB-AC377/2020|EPI ISL 539673|B.1.1.8|India|2020-08-19	0.0006382258	Asia
Asia|hCoV-19/India/TG-CCMB-M175/2020|EPI ISL 495190|B.1.1.8|India|2020-06-06	Asia|hCoV-19/India/TG-CCMB-AC377/2020|EPI ISL 539673|B.1.1.8|India|2020-08-19	0.0004366089	Asia
Asia|hCoV-19/India/TG-CCMB-M135/2020|EPI ISL 495184|B.1.1.8|India|2020-06-06	Asia|hCoV-19/India/TG-CCMB-AC377/2020|EPI ISL 539673|B.1.1.8|India|2020-08-19	0.0003694061	Asia
Asia|hCoV-19/India/TG-CCMB-M116/2020|EPI ISL 495182|B.1.1|India|2020-06-06	Asia|hCoV-19/India/TG-CCMB-AC377/2020|EPI ISL 539673|B.1.1.8|India|2020-08-19	0.0005038149	Asia
Asia|hCoV-19/India/MH-MW36/2020|EPI ISL 511927|B.1.36|India|2020-06-06	Asia|hCoV-19/India/TG-CCMB-AC377/2020|EPI ISL 539673|B.1.1.8|India|2020-08-19	0.0009745128	Asia
Asia|hCoV-19/South Korea/KCDC2448/2020|EPI ISL 514851|B.1.1|South Korea|2020-06-07	Asia|hCoV-19/India/TG-CCMB-AC377/2020|EPI ISL 539673|B.1.1.8|India|2020-08-19	0.0006382553	Asia
Asia|hCoV-19/Bangladesh/BCSIR-NILMRC-103/2020|EPI ISL 475084|B.1.1.316|Bangladesh|2020-06-07	Asia|hCoV-19/India/TG-CCMB-AC377/2020|EPI ISL 539673|B.1.1.8|India|2020-08-19	0.0004702176	Asia
Asia|hCoV-19/Bangladesh/BCSIR-NILMRC-108/2020|EPI ISL 475756|B.1.1.316|Bangladesh|2020-06-07	Asia|hCoV-19/India/TG-CCMB-AC377/2020|EPI ISL 539673|B.1.1.8|India|2020-08-19	0.0005038805	Asia
Asia|hCoV-19/India/TG-CCMB-M181/2020|EPI ISL 495191|B.1|India|2020-06-07	Asia|hCoV-19/India/TG-CCMB-AC377/2020|EPI ISL 539673|B.1.1.8|India|2020-08-19	0.0007055966	Asia
Asia|hCoV-19/United Arab Emirates/L3300068662/2020|EPI ISL 520715|B.1.1|United Arab Emirates|2020-06-07	Asia|hCoV-19/India/TG-CCMB-AC377/2020|EPI ISL 539673|B.1.1.8|India|2020-08-19	0.0004701959	Asia
Asia|hCoV-19/India/GJ-GBRC222a/2020|EPI ISL 476855|B.1.36|India|2020-06-08	Asia|hCoV-19/India/TG-CCMB-AC377/2020|EPI ISL 539673|B.1.1.8|India|2020-08-19	0.0009745869	Asia
Asia|hCoV-19/India/GJ-GBRC312b/2020|EPI ISL 495068|B.1.5|India|2020-06-08	Asia|hCoV-19/India/TG-CCMB-AC377/2020|EPI ISL 539673|B.1.1.8|India|2020-08-19	0.0007391678	Asia
Asia|hCoV-19/India/GJ-GBRC219b/2020|EPI ISL 475057|B.1.36|India|2020-06-08	Asia|hCoV-19/India/TG-CCMB-AC377/2020|EPI ISL 539673|B.1.1.8|India|2020-08-19	0.0008736737	Asia
Asia|hCoV-19/India/GJ-GBRC201b/2020|EPI ISL 469047|B.1.36|India|2020-06-08	Asia|hCoV-19/India/TG-CCMB-AC377/2020|EPI ISL 539673|B.1.1.8|India|2020-08-19	0.0009073102	Asia
Asia|hCoV-19/India/OR-ILSCV34480/2020|EPI ISL 481184|B.1.1|India|2020-06-09	Asia|hCoV-19/India/TG-CCMB-AC377/2020|EPI ISL 539673|B.1.1.8|India|2020-08-19	0.0005710304	Asia
Asia|hCoV-19/India/TG-CCMB-M361/2020|EPI ISL 495201|B.1.1.8|India|2020-06-09	Asia|hCoV-19/India/TG-CCMB-AC377/2020|EPI ISL 539673|B.1.1.8|India|2020-08-19	0.0004702177	Asia
Asia|hCoV-19/India/TG-CCMB-M359/2020|EPI ISL 495200|B.1.5|India|2020-06-09	Asia|hCoV-19/India/TG-CCMB-AC377/2020|EPI ISL 539673|B.1.1.8|India|2020-08-19	0.0005374453	Asia
Asia|hCoV-19/Oman/205042822/2020|EPI ISL 492020|B.1.1.27|Oman|2020-06-09	Asia|hCoV-19/India/TG-CCMB-AC377/2020|EPI ISL 539673|B.1.1.8|India|2020-08-19	0.0006718415	Asia
Asia|hCoV-19/India/TG-CCMB-M588/2020|EPI ISL 495217|B.1.1.8|India|2020-06-10	Asia|hCoV-19/India/TG-CCMB-AC377/2020|EPI ISL 539673|B.1.1.8|India|2020-08-19	0.0004029967	Asia
Asia|hCoV-19/India/OR-ILSCV35475/2020|EPI ISL 481199|B.1|India|2020-06-10	Asia|hCoV-19/India/TG-CCMB-AC377/2020|EPI ISL 539673|B.1.1.8|India|2020-08-19	0.0006383439	Asia
Asia|hCoV-19/India/HR-MW39/2020|EPI ISL 511928|B.1.1|India|2020-06-10	Asia|hCoV-19/India/TG-CCMB-AC377/2020|EPI ISL 539673|B.1.1.8|India|2020-08-19	0.0006718527	Asia
Asia|hCoV-19/India/WB-S98/2020|EPI ISL 508487|B.1|India|2020-06-10	Asia|hCoV-19/India/TG-CCMB-AC377/2020|EPI ISL 539673|B.1.1.8|India|2020-08-19	0.0008400927	Asia
Asia|hCoV-19/India/GJ-GBRC227/2020|EPI ISL 476864|B.1.36|India|2020-06-11	Asia|hCoV-19/India/TG-CCMB-AC377/2020|EPI ISL 539673|B.1.1.8|India|2020-08-19	0.0008400289	Asia
Asia|hCoV-19/Oman/205043490/2020|EPI ISL 492026|B.1.1.27|Oman|2020-06-11	Asia|hCoV-19/India/TG-CCMB-AC377/2020|EPI ISL 539673|B.1.1.8|India|2020-08-19	0.0006382553	Asia
Asia|hCoV-19/India/GJ-GBRC228b/2020|EPI ISL 476866|B.1.36|India|2020-06-11	Asia|hCoV-19/India/TG-CCMB-AC377/2020|EPI ISL 539673|B.1.1.8|India|2020-08-19	0.0007727593	Asia
Asia|hCoV-19/India/GJ-GBRC261b/2020|EPI ISL 483854|B.1.36|India|2020-06-11	Asia|hCoV-19/India/TG-CCMB-AC377/2020|EPI ISL 539673|B.1.1.8|India|2020-08-19	0.0009746772	Asia
Asia|hCoV-19/Bangladesh/BCSIR-NILMRC-175/2020|EPI ISL 483622|B.1.1.316|Bangladesh|2020-06-12	Asia|hCoV-19/India/TG-CCMB-AC377/2020|EPI ISL 539673|B.1.1.8|India|2020-08-19	0.0006046327	Asia
Asia|hCoV-19/India/GJ-GBRC229b/2020|EPI ISL 476868|B.1.36|India|2020-06-12	Asia|hCoV-19/India/TG-CCMB-AC377/2020|EPI ISL 539673|B.1.1.8|India|2020-08-19	0.0009073102	Asia
Asia|hCoV-19/India/GJ-GBRC255a/2020|EPI ISL 483842|B.1.36|India|2020-06-12	Asia|hCoV-19/India/TG-CCMB-AC377/2020|EPI ISL 539673|B.1.1.8|India|2020-08-19	0.0008400149	Asia
Asia|hCoV-19/India/GJ-GBRC236/2020|EPI ISL 476878|B.1.5|India|2020-06-12	Asia|hCoV-19/India/TG-CCMB-AC377/2020|EPI ISL 539673|B.1.1.8|India|2020-08-19	0.0005374452	Asia
Asia|hCoV-19/India/GJ-GBRC277a/2020|EPI ISL 483878|B.1|India|2020-06-13	Asia|hCoV-19/India/TG-CCMB-AC377/2020|EPI ISL 539673|B.1.1.8|India|2020-08-19	0.0006719546	Asia
Asia|hCoV-19/India/GJ-GBRC269/2020|EPI ISL 483866|B.1.5|India|2020-06-13	Asia|hCoV-19/India/TG-CCMB-AC377/2020|EPI ISL 539673|B.1.1.8|India|2020-08-19	0.0006046785	Asia
Asia|hCoV-19/SaudiArabia/KAUST-MADINAH1044/2020|EPI ISL 513076|B.1|Saudi Arabia|2020-06-13	Asia|hCoV-19/India/TG-CCMB-AC377/2020|EPI ISL 539673|B.1.1.8|India|2020-08-19	0.0008736187	Asia
Asia|hCoV-19/United Arab Emirates/434/2020|EPI ISL 528700|B.1.1|United Arab Emirates|2020-06-13	Asia|hCoV-19/India/TG-CCMB-AC377/2020|EPI ISL 539673|B.1.1.8|India|2020-08-19	0.0005710135	Asia
Asia|hCoV-19/India/GJ-GBRC242/2020|EPI ISL 483823|B.1.36|India|2020-06-14	Asia|hCoV-19/India/TG-CCMB-AC377/2020|EPI ISL 539673|B.1.1.8|India|2020-08-19	0.0008737142	Asia
Asia|hCoV-19/India/GJ-GBRC245/2020|EPI ISL 483826|B.1.247|India|2020-06-14	Asia|hCoV-19/India/TG-CCMB-AC377/2020|EPI ISL 539673|B.1.1.8|India|2020-08-19	0.0008064486	Asia
Asia|hCoV-19/India/HR-TF2/2020|EPI ISL 508496|B.1.36|India|2020-06-14	Asia|hCoV-19/India/TG-CCMB-AC377/2020|EPI ISL 539673|B.1.1.8|India|2020-08-19	0.0009409333	Asia
Asia|hCoV-19/India/GJ-GBRC243/2020|EPI ISL 483824|B.1.160|India|2020-06-14	Asia|hCoV-19/India/TG-CCMB-AC377/2020|EPI ISL 539673|B.1.1.8|India|2020-08-19	0.0008064486	Asia
Asia|hCoV-19/India/GJ-GBRC301a/2020|EPI ISL 495046|B.1.247|India|2020-06-15	Asia|hCoV-19/India/TG-CCMB-AC377/2020|EPI ISL 539673|B.1.1.8|India|2020-08-19	0.0007055014	Asia
Asia|hCoV-19/India/GJ-GBRC296a/2020|EPI ISL 495036|B.1|India|2020-06-15	Asia|hCoV-19/India/TG-CCMB-AC377/2020|EPI ISL 539673|B.1.1.8|India|2020-08-19	0.0006719011	Asia
Asia|hCoV-19/India/GJ-GBRC294/2020|EPI ISL 495034|B.1|India|2020-06-15	Asia|hCoV-19/India/TG-CCMB-AC377/2020|EPI ISL 539673|B.1.1.8|India|2020-08-19	0.0007729931	Asia
Asia|hCoV-19/India/GJ-GBRC292b/2020|EPI ISL 495031|B.1|India|2020-06-15	Asia|hCoV-19/India/TG-CCMB-AC377/2020|EPI ISL 539673|B.1.1.8|India|2020-08-19	0.0007393354	Asia
Asia|hCoV-19/Bangladesh/BCSIR-NILMRC-186/2020|EPI ISL 483694|B.1.36|Bangladesh|2020-06-16	Asia|hCoV-19/India/TG-CCMB-AC377/2020|EPI ISL 539673|B.1.1.8|India|2020-08-19	0.0009073101	Asia
Asia|hCoV-19/India/DL-MN1/2020|EPI ISL 508415|B.1.36|India|2020-06-16	Asia|hCoV-19/India/TG-CCMB-AC377/2020|EPI ISL 539673|B.1.1.8|India|2020-08-19	0.0009072261	Asia
Asia|hCoV-19/United Arab Emirates/L2006032095/2020|EPI ISL 520679|A|United Arab Emirates|2020-06-16	Asia|hCoV-19/India/TG-CCMB-AC377/2020|EPI ISL 539673|B.1.1.8|India|2020-08-19	0.0009409576	Asia
Asia|hCoV-19/Bangladesh/CHRF-0027/2020|EPI ISL 477136|B.1.1|Bangladesh|2020-06-16	Asia|hCoV-19/India/TG-CCMB-AC377/2020|EPI ISL 539673|B.1.1.8|India|2020-08-19	0.0006383170	Asia
Asia|hCoV-19/SaudiArabia/KAUST-JEDDAH1010/2020|EPI ISL 512881|B.1.247|Saudi Arabia|2020-06-17	Asia|hCoV-19/India/TG-CCMB-AC377/2020|EPI ISL 539673|B.1.1.8|India|2020-08-19	0.0007055667	Asia
Asia|hCoV-19/India/DL-TF17/2020|EPI ISL 508495|B.1.36|India|2020-06-17	Asia|hCoV-19/India/TG-CCMB-AC377/2020|EPI ISL 539673|B.1.1.8|India|2020-08-19	0.0009409612	Asia
Asia|hCoV-19/India/GJ-GBRC322a/2020|EPI ISL 500949|A|India|2020-06-17	Asia|hCoV-19/India/TG-CCMB-AC377/2020|EPI ISL 539673|B.1.1.8|India|2020-08-19	0.0007391802	Asia
Asia|hCoV-19/India/GJ-GBRC317/2020|EPI ISL 500947|B.1.246|India|2020-06-17	Asia|hCoV-19/India/TG-CCMB-AC377/2020|EPI ISL 539673|B.1.1.8|India|2020-08-19	0.0007055341	Asia
Asia|hCoV-19/Bangladesh/BCSIR-NILMRC-158/2020|EPI ISL 480447|B.1.36|Bangladesh|2020-06-18	Asia|hCoV-19/India/TG-CCMB-AC377/2020|EPI ISL 539673|B.1.1.8|India|2020-08-19	0.0009073101	Asia
Asia|hCoV-19/India/GJ-GBRC-363/2020|EPI ISL 524715|B.1.36|India|2020-06-18	Asia|hCoV-19/India/TG-CCMB-AC377/2020|EPI ISL 539673|B.1.1.8|India|2020-08-19	0.0009072682	Asia
Asia|hCoV-19/Bangladesh/BCSIR-NILMRC-151/2020|EPI ISL 480440|B.1.1|Bangladesh|2020-06-18	Asia|hCoV-19/India/TG-CCMB-AC377/2020|EPI ISL 539673|B.1.1.8|India|2020-08-19	0.0006382470	Asia
Asia|hCoV-19/India/GJ-GBRC-366a/2020|EPI ISL 524719|B.1.160|India|2020-06-18	Asia|hCoV-19/India/TG-CCMB-AC377/2020|EPI ISL 539673|B.1.1.8|India|2020-08-19	0.0007055341	Asia
Asia|hCoV-19/Bangladesh/BCSIR-NILMRC-118a/2020|EPI ISL 482487|B.1.1|Bangladesh|2020-06-18	Asia|hCoV-19/India/TG-CCMB-AC377/2020|EPI ISL 539673|B.1.1.8|India|2020-08-19	0.0006382471	Asia
Asia|hCoV-19/India/GJ-GBRC310b/2020|EPI ISL 495064|B.1.36|India|2020-06-19	Asia|hCoV-19/India/TG-CCMB-AC377/2020|EPI ISL 539673|B.1.1.8|India|2020-08-19	0.0008735669	Asia
Asia|hCoV-19/India/HR-TF24/2020|EPI ISL 508498|B.6|India|2020-06-19	Asia|hCoV-19/India/TG-CCMB-AC377/2020|EPI ISL 539673|B.1.1.8|India|2020-08-19	0.0010418904	Asia
Asia|hCoV-19/India/GJ-GBRC246/2020|EPI ISL 483827|B.1.5|India|2020-06-19	Asia|hCoV-19/India/TG-CCMB-AC377/2020|EPI ISL 539673|B.1.1.8|India|2020-08-19	0.0007728308	Asia
Asia|hCoV-19/India/GJ-GBRC247/2020|EPI ISL 483828|B.1.36|India|2020-06-19	Asia|hCoV-19/India/TG-CCMB-AC377/2020|EPI ISL 539673|B.1.1.8|India|2020-08-19	0.0009072261	Asia
Asia|hCoV-19/India/DL-MN26/2020|EPI ISL 508418|B.1.36|India|2020-06-20	Asia|hCoV-19/India/TG-CCMB-AC377/2020|EPI ISL 539673|B.1.1.8|India|2020-08-19	0.0008063605	Asia
Asia|hCoV-19/India/GJ-GBRC311a/2020|EPI ISL 495065|B.1.246|India|2020-06-20	Asia|hCoV-19/India/TG-CCMB-AC377/2020|EPI ISL 539673|B.1.1.8|India|2020-08-19	0.0008064217	Asia
Asia|hCoV-19/Bangladesh/BCSIR-NILMRC-182/2020|EPI ISL 483630|B.1.1|Bangladesh|2020-06-20	Asia|hCoV-19/India/TG-CCMB-AC377/2020|EPI ISL 539673|B.1.1.8|India|2020-08-19	0.0004701959	Asia
Asia|hCoV-19/India/GJ-GBRC311b/2020|EPI ISL 495066|B.1.36|India|2020-06-20	Asia|hCoV-19/India/TG-CCMB-AC377/2020|EPI ISL 539673|B.1.1.8|India|2020-08-19	0.0008736883	Asia
Asia|hCoV-19/Bangladesh/BCSIR-NILMRC-181/2020|EPI ISL 483629|B.1.1|Bangladesh|2020-06-20	Asia|hCoV-19/India/TG-CCMB-AC377/2020|EPI ISL 539673|B.1.1.8|India|2020-08-19	0.0007727851	Asia
Asia|hCoV-19/India/KA-IB23/2020|EPI ISL 508301|B.1.5|India|2020-06-21	Asia|hCoV-19/India/TG-CCMB-AC377/2020|EPI ISL 539673|B.1.1.8|India|2020-08-19	0.0007391460	Asia
Asia|hCoV-19/South Korea/KCDC2542/2020|EPI ISL 514945|B.1.1|South Korea|2020-06-21	Asia|hCoV-19/India/TG-CCMB-AC377/2020|EPI ISL 539673|B.1.1.8|India|2020-08-19	0.0007727822	Asia
Asia|hCoV-19/Indonesia/YO-UGM-202449/2020|EPI ISL 516800|B.1.160|Indonesia|2020-06-22	Asia|hCoV-19/India/TG-CCMB-AC377/2020|EPI ISL 539673|B.1.1.8|India|2020-08-19	0.0007727464	Asia
Asia|hCoV-19/Singapore/268nan/2020|EPI ISL 477180|B.1.5|Singapore|2020-06-22	Asia|hCoV-19/India/TG-CCMB-AC377/2020|EPI ISL 539673|B.1.1.8|India|2020-08-19	0.0005710641	Asia
Asia|hCoV-19/India/HR-TF30/2020|EPI ISL 508503|B.1.36|India|2020-06-22	Asia|hCoV-19/India/TG-CCMB-AC377/2020|EPI ISL 539673|B.1.1.8|India|2020-08-19	0.0009408027	Asia
Asia|hCoV-19/India/GJ-GBRC-384a/2020|EPI ISL 524744|B.1.36|India|2020-06-22	Asia|hCoV-19/India/TG-CCMB-AC377/2020|EPI ISL 539673|B.1.1.8|India|2020-08-19	0.0010090530	Asia
Asia|hCoV-19/Hong Kong/HKU-200723-003/2020|EPI ISL 497770|B.1.275|Hong Kong|2020-06-22	Asia|hCoV-19/India/TG-CCMB-AC377/2020|EPI ISL 539673|B.1.1.8|India|2020-08-19	0.0009746772	Asia
Asia|hCoV-19/SaudiArabia/KAUST-JEDDAH1000/2020|EPI ISL 512874|B.1.247|Saudi Arabia|2020-06-23	Asia|hCoV-19/India/TG-CCMB-AC377/2020|EPI ISL 539673|B.1.1.8|India|2020-08-19	0.0007055223	Asia
Asia|hCoV-19/SaudiArabia/KAUST-JEDDAH999/2020|EPI ISL 513072|B.1.1|Saudi Arabia|2020-06-23	Asia|hCoV-19/India/TG-CCMB-AC377/2020|EPI ISL 539673|B.1.1.8|India|2020-08-19	0.0005374044	Asia
Asia|hCoV-19/SaudiArabia/KAUST-JEDDAH1033/2020|EPI ISL 512902|B.1.261|Saudi Arabia|2020-06-23	Asia|hCoV-19/India/TG-CCMB-AC377/2020|EPI ISL 539673|B.1.1.8|India|2020-08-19	0.0008400397	Asia
Asia|hCoV-19/SaudiArabia/KAUST-JEDDAH1031/2020|EPI ISL 512900|B.1.247|Saudi Arabia|2020-06-23	Asia|hCoV-19/India/TG-CCMB-AC377/2020|EPI ISL 539673|B.1.1.8|India|2020-08-19	0.0008063366	Asia
Asia|hCoV-19/Bangladesh/BCSIR-NILMRC-219/2020|EPI ISL 483707|B.1.1.316|Bangladesh|2020-06-24	Asia|hCoV-19/India/TG-CCMB-AC377/2020|EPI ISL 539673|B.1.1.8|India|2020-08-19	0.0005710927	Asia
Asia|hCoV-19/Bangladesh/BCSIR-NILMRC-216/2020|EPI ISL 483703|B.1.36|Bangladesh|2020-06-24	Asia|hCoV-19/India/TG-CCMB-AC377/2020|EPI ISL 539673|B.1.1.8|India|2020-08-19	0.0009073101	Asia
Asia|hCoV-19/South Korea/KCDC2558/2020|EPI ISL 514961|B.1.1|South Korea|2020-06-24	Asia|hCoV-19/India/TG-CCMB-AC377/2020|EPI ISL 539673|B.1.1.8|India|2020-08-19	0.0005374542	Asia
Asia|hCoV-19/South Korea/KCDC2557/2020|EPI ISL 514960|B.1.1|South Korea|2020-06-24	Asia|hCoV-19/India/TG-CCMB-AC377/2020|EPI ISL 539673|B.1.1.8|India|2020-08-19	0.0006046987	Asia
Asia|hCoV-19/Bangladesh/BCSIR-NILMRC-218/2020|EPI ISL 483705|B.1.1|Bangladesh|2020-06-24	Asia|hCoV-19/India/TG-CCMB-AC377/2020|EPI ISL 539673|B.1.1.8|India|2020-08-19	0.0006046988	Asia
Asia|hCoV-19/India/GJ-GBRC329/2020|EPI ISL 512064|B.1.36|India|2020-06-25	Asia|hCoV-19/India/TG-CCMB-AC377/2020|EPI ISL 539673|B.1.1.8|India|2020-08-19	0.0008400537	Asia
Asia|hCoV-19/India/GJ-GBRC357b/2020|EPI ISL 514607|B.1.36|India|2020-06-25	Asia|hCoV-19/India/TG-CCMB-AC377/2020|EPI ISL 539673|B.1.1.8|India|2020-08-19	0.0008736883	Asia
Asia|hCoV-19/India/GJ-GBRC355a/2020|EPI ISL 514603|B.1.36|India|2020-06-25	Asia|hCoV-19/India/TG-CCMB-AC377/2020|EPI ISL 539673|B.1.1.8|India|2020-08-19	0.0007727593	Asia
Asia|hCoV-19/India/GJ-GBRC356/2020|EPI ISL 514605|B.1.36|India|2020-06-25	Asia|hCoV-19/India/TG-CCMB-AC377/2020|EPI ISL 539673|B.1.1.8|India|2020-08-19	0.0009072949	Asia
Asia|hCoV-19/India/GJ-GBRC355b/2020|EPI ISL 514604|B.1.36|India|2020-06-25	Asia|hCoV-19/India/TG-CCMB-AC377/2020|EPI ISL 539673|B.1.1.8|India|2020-08-19	0.0008063978	Asia
Asia|hCoV-19/United Arab Emirates/529/2020|EPI ISL 528703|B.1.1.220|United Arab Emirates|2020-06-26	Asia|hCoV-19/India/TG-CCMB-AC377/2020|EPI ISL 539673|B.1.1.8|India|2020-08-19	0.0006719124	Asia
Asia|hCoV-19/Indonesia/JT-UGM-202538/2020|EPI ISL 525492|B.1.160|Indonesia|2020-06-26	Asia|hCoV-19/India/TG-CCMB-AC377/2020|EPI ISL 539673|B.1.1.8|India|2020-08-19	0.0008400149	Asia
Asia|hCoV-19/India/UP-MN32/2020|EPI ISL 508419|B.1.36|India|2020-06-27	Asia|hCoV-19/India/TG-CCMB-AC377/2020|EPI ISL 539673|B.1.1.8|India|2020-08-19	0.0007727593	Asia
Asia|hCoV-19/South Korea/KCDC2683/2020|EPI ISL 522464|B.1.275|South Korea|2020-06-27	Asia|hCoV-19/India/TG-CCMB-AC377/2020|EPI ISL 539673|B.1.1.8|India|2020-08-19	0.0007832274	Asia
Asia|hCoV-19/Indonesia/JB-TFRIC19-R30535/2020|EPI ISL 528747|B.1.1|Indonesia|2020-06-28	Asia|hCoV-19/India/TG-CCMB-AC377/2020|EPI ISL 539673|B.1.1.8|India|2020-08-19	0.0005038655	Asia
Asia|hCoV-19/India/GJ-GBRC283/2020|EPI ISL 495020|B.1.246|India|2020-06-28	Asia|hCoV-19/India/TG-CCMB-AC377/2020|EPI ISL 539673|B.1.1.8|India|2020-08-19	0.0007733248	Asia
Asia|hCoV-19/South Korea/KCDC2588/2020|EPI ISL 514991|B.1.1|South Korea|2020-06-29	Asia|hCoV-19/India/TG-CCMB-AC377/2020|EPI ISL 539673|B.1.1.8|India|2020-08-19	0.0006046404	Asia
Asia|hCoV-19/South Korea/KCDC2589/2020|EPI ISL 514992|B.1.1|South Korea|2020-06-29	Asia|hCoV-19/India/TG-CCMB-AC377/2020|EPI ISL 539673|B.1.1.8|India|2020-08-19	0.0006058515	Asia
Asia|hCoV-19/Israel/CVL1195/2020|EPI ISL 516904|B.1.3|Israel|2020-06-29	Asia|hCoV-19/India/TG-CCMB-AC377/2020|EPI ISL 539673|B.1.1.8|India|2020-08-19	0.0011599047	Asia
Asia|hCoV-19/India/GJ-GBRC284a/2020|EPI ISL 495021|B.1.36|India|2020-06-30	Asia|hCoV-19/India/TG-CCMB-AC377/2020|EPI ISL 539673|B.1.1.8|India|2020-08-19	0.0008400278	Asia
Asia|hCoV-19/India/GJ-GBRC284b/2020|EPI ISL 495022|B.1.36|India|2020-06-30	Asia|hCoV-19/India/TG-CCMB-AC377/2020|EPI ISL 539673|B.1.1.8|India|2020-08-19	0.0008736883	Asia
Asia|hCoV-19/United Arab Emirates/558/2020|EPI ISL 528705|B.1|United Arab Emirates|2020-06-30	Asia|hCoV-19/India/TG-CCMB-AC377/2020|EPI ISL 539673|B.1.1.8|India|2020-08-19	0.0007391212	Asia
Asia|hCoV-19/South Korea/KCDC2687/2020|EPI ISL 522467|B.1.1|South Korea|2020-06-30	Asia|hCoV-19/India/TG-CCMB-AC377/2020|EPI ISL 539673|B.1.1.8|India|2020-08-19	0.0005040011	Asia
Asia|hCoV-19/Hong Kong/HKU-200723-042/2020|EPI ISL 497809|B.1|Hong Kong|2020-07-01	Asia|hCoV-19/India/TG-CCMB-AC377/2020|EPI ISL 539673|B.1.1.8|India|2020-08-19	0.0009410762	Asia
Asia|hCoV-19/United Arab Emirates/581/2020|EPI ISL 528707|B.1|United Arab Emirates|2020-07-01	Asia|hCoV-19/India/TG-CCMB-AC377/2020|EPI ISL 539673|B.1.1.8|India|2020-08-19	0.0007391555	Asia
Asia|hCoV-19/South Korea/KCDC2689/2020|EPI ISL 522469|B.1|South Korea|2020-07-01	Asia|hCoV-19/India/TG-CCMB-AC377/2020|EPI ISL 539673|B.1.1.8|India|2020-08-19	0.0008741988	Asia
Asia|hCoV-19/India/GJ-GBRC285/2020|EPI ISL 495023|B.1.247|India|2020-07-02	Asia|hCoV-19/India/TG-CCMB-AC377/2020|EPI ISL 539673|B.1.1.8|India|2020-08-19	0.0007055550	Asia
Asia|hCoV-19/South Korea/KCDC2691/2020|EPI ISL 522471|B.1.1|South Korea|2020-07-02	Asia|hCoV-19/India/TG-CCMB-AC377/2020|EPI ISL 539673|B.1.1.8|India|2020-08-19	0.0006789671	Asia
Asia|hCoV-19/Hong Kong/HKU-200723-077/2020|EPI ISL 497844|B.1|Hong Kong|2020-07-03	Asia|hCoV-19/India/TG-CCMB-AC377/2020|EPI ISL 539673|B.1.1.8|India|2020-08-19	0.0007107572	Asia
Asia|hCoV-19/India/UT-IMT-AT52/2020|EPI ISL 560320|B.1.247|India|2020-07-03	Asia|hCoV-19/India/TG-CCMB-AC377/2020|EPI ISL 539673|B.1.1.8|India|2020-08-19	0.0008521131	Asia
Asia|hCoV-19/India/GJ-GBRC287/2020|EPI ISL 495025|B.1.5|India|2020-07-04	Asia|hCoV-19/India/TG-CCMB-AC377/2020|EPI ISL 539673|B.1.1.8|India|2020-08-19	0.0005710475	Asia
Asia|hCoV-19/South Korea/KCDC2695/2020|EPI ISL 522475|B.1.1|South Korea|2020-07-04	Asia|hCoV-19/India/TG-CCMB-AC377/2020|EPI ISL 539673|B.1.1.8|India|2020-08-19	0.0005377184	Asia
Asia|hCoV-19/South Korea/KCDC2694/2020|EPI ISL 522474|B.1.1|South Korea|2020-07-04	Asia|hCoV-19/India/TG-CCMB-AC377/2020|EPI ISL 539673|B.1.1.8|India|2020-08-19	0.0005042807	Asia
Asia|hCoV-19/South Korea/KCDC2697/2020|EPI ISL 522477|B.1.1|South Korea|2020-07-04	Asia|hCoV-19/India/TG-CCMB-AC377/2020|EPI ISL 539673|B.1.1.8|India|2020-08-19	0.0006064816	Asia
Asia|hCoV-19/South Korea/KCDC2698/2020|EPI ISL 522478|B.1.1|South Korea|2020-07-04	Asia|hCoV-19/India/TG-CCMB-AC377/2020|EPI ISL 539673|B.1.1.8|India|2020-08-19	0.0006066020	Asia
Asia|hCoV-19/Bangladesh/BCSIR-NILMRC-222/2020|EPI ISL 487362|B.1|Bangladesh|2020-07-06	Asia|hCoV-19/India/TG-CCMB-AC377/2020|EPI ISL 539673|B.1.1.8|India|2020-08-19	0.0006718529	Asia
Asia|hCoV-19/India/GJ-GBRC-392b/2020|EPI ISL 524759|B.1.160|India|2020-07-06	Asia|hCoV-19/India/TG-CCMB-AC377/2020|EPI ISL 539673|B.1.1.8|India|2020-08-19	0.0009073370	Asia
Asia|hCoV-19/India/GJ-GBRC-389a/2020|EPI ISL 524752|B.1.160.1|India|2020-07-06	Asia|hCoV-19/India/TG-CCMB-AC377/2020|EPI ISL 539673|B.1.1.8|India|2020-08-19	0.0008064860	Asia
Asia|hCoV-19/India/GJ-GBRC-391a/2020|EPI ISL 524756|B.1.36|India|2020-07-06	Asia|hCoV-19/India/TG-CCMB-AC377/2020|EPI ISL 539673|B.1.1.8|India|2020-08-19	0.0009072647	Asia
Asia|hCoV-19/Bangladesh/BCSIR-NILMRC-228/2020|EPI ISL 487368|B.1.159|Bangladesh|2020-07-06	Asia|hCoV-19/India/TG-CCMB-AC377/2020|EPI ISL 539673|B.1.1.8|India|2020-08-19	0.0008407676	Asia
Asia|hCoV-19/India/GJ-GBRC-389b/2020|EPI ISL 524753|B.1.160.1|India|2020-07-06	Asia|hCoV-19/India/TG-CCMB-AC377/2020|EPI ISL 539673|B.1.1.8|India|2020-08-19	0.0008737692	Asia
Asia|hCoV-19/Bangladesh/BCSIR-NILMRC-244/2020|EPI ISL 487384|B.1.1.316|Bangladesh|2020-07-06	Asia|hCoV-19/India/TG-CCMB-AC377/2020|EPI ISL 539673|B.1.1.8|India|2020-08-19	0.0005710568	Asia
Asia|hCoV-19/India/GJ-GBRC335a/2020|EPI ISL 512072|B.1.247|India|2020-07-06	Asia|hCoV-19/India/TG-CCMB-AC377/2020|EPI ISL 539673|B.1.1.8|India|2020-08-19	0.0008063843	Asia
Asia|hCoV-19/India/GJ-GBRC-394a/2020|EPI ISL 524762|B.1|India|2020-07-06	Asia|hCoV-19/India/TG-CCMB-AC377/2020|EPI ISL 539673|B.1.1.8|India|2020-08-19	0.0007727464	Asia
Asia|hCoV-19/Bangladesh/BCSIR-NILMRC-230/2020|EPI ISL 487372|B.1.1.316|Bangladesh|2020-07-06	Asia|hCoV-19/India/TG-CCMB-AC377/2020|EPI ISL 539673|B.1.1.8|India|2020-08-19	0.0006718726	Asia
Asia|hCoV-19/Bangladesh/BCSIR-NILMRC-259/2020|EPI ISL 498808|B.1.1.316|Bangladesh|2020-07-07	Asia|hCoV-19/India/TG-CCMB-AC377/2020|EPI ISL 539673|B.1.1.8|India|2020-08-19	0.0007055133	Asia
Asia|hCoV-19/Hong Kong/HKU-200723-015/2020|EPI ISL 497782|B.1.160|Hong Kong|2020-07-07	Asia|hCoV-19/India/TG-CCMB-AC377/2020|EPI ISL 539673|B.1.1.8|India|2020-08-19	0.0008063978	Asia
Asia|hCoV-19/Bangladesh/BCSIR-NILMRC-263/2020|EPI ISL 498267|B.1.1|Bangladesh|2020-07-07	Asia|hCoV-19/India/TG-CCMB-AC377/2020|EPI ISL 539673|B.1.1.8|India|2020-08-19	0.0005038065	Asia
Asia|hCoV-19/Bangladesh/BCSIR-NILMRC-250/2020|EPI ISL 490114|B.1.1|Bangladesh|2020-07-07	Asia|hCoV-19/India/TG-CCMB-AC377/2020|EPI ISL 539673|B.1.1.8|India|2020-08-19	0.0006046148	Asia
Asia|hCoV-19/South Korea/KCDC2708/2020|EPI ISL 522487|B.1.1|South Korea|2020-07-07	Asia|hCoV-19/India/TG-CCMB-AC377/2020|EPI ISL 539673|B.1.1.8|India|2020-08-19	0.0006046047	Asia
Asia|hCoV-19/Hong Kong/HKU-200723-084/2020|EPI ISL 497851|B.6|Hong Kong|2020-07-07	Asia|hCoV-19/India/TG-CCMB-AC377/2020|EPI ISL 539673|B.1.1.8|India|2020-08-19	0.0010179315	Asia
Asia|hCoV-19/South Korea/KCDC2638/2020|EPI ISL 515040|B.1.1|South Korea|2020-07-08	Asia|hCoV-19/India/TG-CCMB-AC377/2020|EPI ISL 539673|B.1.1.8|India|2020-08-19	0.0006046991	Asia
Asia|hCoV-19/South Korea/KCDC2709/2020|EPI ISL 522488|B.1.1|South Korea|2020-07-08	Asia|hCoV-19/India/TG-CCMB-AC377/2020|EPI ISL 539673|B.1.1.8|India|2020-08-19	0.0006382365	Asia
Asia|hCoV-19/Hong Kong/HKU-200723-050/2020|EPI ISL 497817|B.1.1|Hong Kong|2020-07-08	Asia|hCoV-19/India/TG-CCMB-AC377/2020|EPI ISL 539673|B.1.1.8|India|2020-08-19	0.0005423964	Asia
Asia|hCoV-19/Hong Kong/HKU-200723-068/2020|EPI ISL 497835|B.1.1|Hong Kong|2020-07-08	Asia|hCoV-19/India/TG-CCMB-AC377/2020|EPI ISL 539673|B.1.1.8|India|2020-08-19	0.0006441547	Asia
Asia|hCoV-19/India/GJ-GBRC338b/2020|EPI ISL 512076|B.1.247|India|2020-07-09	Asia|hCoV-19/India/TG-CCMB-AC377/2020|EPI ISL 539673|B.1.1.8|India|2020-08-19	0.0007727588	Asia
Asia|hCoV-19/India/GJ-GBRC-375/2020|EPI ISL 524732|B.1.247|India|2020-07-09	Asia|hCoV-19/India/TG-CCMB-AC377/2020|EPI ISL 539673|B.1.1.8|India|2020-08-19	0.0007391584	Asia
Asia|hCoV-19/India/GJ-GBRC338a/2020|EPI ISL 512075|B.1.247|India|2020-07-09	Asia|hCoV-19/India/TG-CCMB-AC377/2020|EPI ISL 539673|B.1.1.8|India|2020-08-19	0.0007391584	Asia
Asia|hCoV-19/India/GJ-GBRC-339/2020|EPI ISL 512077|B.1.247|India|2020-07-09	Asia|hCoV-19/India/TG-CCMB-AC377/2020|EPI ISL 539673|B.1.1.8|India|2020-08-19	0.0009080503	Asia
Asia|hCoV-19/India/GJ-GBRC337a/2020|EPI ISL 514435|B.1.247|India|2020-07-09	Asia|hCoV-19/India/TG-CCMB-AC377/2020|EPI ISL 539673|B.1.1.8|India|2020-08-19	0.0007056080	Asia
Asia|hCoV-19/India/GJ-GBRC337b/2020|EPI ISL 514436|B.1.247|India|2020-07-09	Asia|hCoV-19/India/TG-CCMB-AC377/2020|EPI ISL 539673|B.1.1.8|India|2020-08-19	0.0007392577	Asia
Asia|hCoV-19/India/GJ-GBRC340/2020|EPI ISL 514437|B.1.247|India|2020-07-09	Asia|hCoV-19/India/TG-CCMB-AC377/2020|EPI ISL 539673|B.1.1.8|India|2020-08-19	0.0006727173	Asia
Asia|hCoV-19/South Korea/KCDC2711/2020|EPI ISL 522490|A|South Korea|2020-07-10	Asia|hCoV-19/India/TG-CCMB-AC377/2020|EPI ISL 539673|B.1.1.8|India|2020-08-19	0.0010521301	Asia
Asia|hCoV-19/Hong Kong/HKU-200723-069/2020|EPI ISL 497836|B.1.1|Hong Kong|2020-07-10	Asia|hCoV-19/India/TG-CCMB-AC377/2020|EPI ISL 539673|B.1.1.8|India|2020-08-19	0.0005423967	Asia
Asia|hCoV-19/Hong Kong/HKU-200723-092/2020|EPI ISL 497859|B.1.1|Hong Kong|2020-07-10	Asia|hCoV-19/India/TG-CCMB-AC377/2020|EPI ISL 539673|B.1.1.8|India|2020-08-19	0.0005136228	Asia
Asia|hCoV-19/Hong Kong/HKU-200723-001/2020|EPI ISL 497768|B.6|Hong Kong|2020-07-10	Asia|hCoV-19/India/TG-CCMB-AC377/2020|EPI ISL 539673|B.1.1.8|India|2020-08-19	0.0010968228	Asia
Asia|hCoV-19/India/GJ-GBRC-387a/2020|EPI ISL 524749|B.4|India|2020-07-11	Asia|hCoV-19/India/TG-CCMB-AC377/2020|EPI ISL 539673|B.1.1.8|India|2020-08-19	0.0010756180	Asia
Asia|hCoV-19/South Korea/KCDC2650/2020|EPI ISL 515052|B.1.1|South Korea|2020-07-11	Asia|hCoV-19/India/TG-CCMB-AC377/2020|EPI ISL 539673|B.1.1.8|India|2020-08-19	0.0005710399	Asia
Asia|hCoV-19/India/GJ-GBRC-388/2020|EPI ISL 524751|B.1.36|India|2020-07-11	Asia|hCoV-19/India/TG-CCMB-AC377/2020|EPI ISL 539673|B.1.1.8|India|2020-08-19	0.0009072950	Asia
Asia|hCoV-19/India/GJ-GBRC-385/2020|EPI ISL 524746|B.4|India|2020-07-11	Asia|hCoV-19/India/TG-CCMB-AC377/2020|EPI ISL 539673|B.1.1.8|India|2020-08-19	0.0011093043	Asia
Asia|hCoV-19/India/GJ-GBRC-387b/2020|EPI ISL 524750|B.4|India|2020-07-11	Asia|hCoV-19/India/TG-CCMB-AC377/2020|EPI ISL 539673|B.1.1.8|India|2020-08-19	0.0011092529	Asia
Asia|hCoV-19/India/GJ-GBRC-386b/2020|EPI ISL 524748|B.1.36|India|2020-07-11	Asia|hCoV-19/India/TG-CCMB-AC377/2020|EPI ISL 539673|B.1.1.8|India|2020-08-19	0.0008407493	Asia
Asia|hCoV-19/India/GJ-GBRC-386a/2020|EPI ISL 524747|B.1.36|India|2020-07-11	Asia|hCoV-19/India/TG-CCMB-AC377/2020|EPI ISL 539673|B.1.1.8|India|2020-08-19	0.0007733992	Asia
Asia|hCoV-19/India/GJ-GBRC-377a/2020|EPI ISL 524735|B.1.36|India|2020-07-11	Asia|hCoV-19/India/TG-CCMB-AC377/2020|EPI ISL 539673|B.1.1.8|India|2020-08-19	0.0008745882	Asia
Asia|hCoV-19/South Korea/KCDC2721/2020|EPI ISL 522500|A|South Korea|2020-07-11	Asia|hCoV-19/India/TG-CCMB-AC377/2020|EPI ISL 539673|B.1.1.8|India|2020-08-19	0.0010087779	Asia
Asia|hCoV-19/Bangladesh/BCSIR-NILMRC-344/2020|EPI ISL 498803|B.1.1|Bangladesh|2020-07-12	Asia|hCoV-19/India/TG-CCMB-AC377/2020|EPI ISL 539673|B.1.1.8|India|2020-08-19	0.0006719515	Asia
Asia|hCoV-19/Singapore/745/2020|EPI ISL 500572|B.1.1|Singapore|2020-07-12	Asia|hCoV-19/India/TG-CCMB-AC377/2020|EPI ISL 539673|B.1.1.8|India|2020-08-19	0.0006419245	Asia
Asia|hCoV-19/South Korea/KCDC2722/2020|EPI ISL 522501|A|South Korea|2020-07-12	Asia|hCoV-19/India/TG-CCMB-AC377/2020|EPI ISL 539673|B.1.1.8|India|2020-08-19	0.0010088465	Asia
Asia|hCoV-19/South Korea/KCDC2716/2020|EPI ISL 522495|B.1.1|South Korea|2020-07-12	Asia|hCoV-19/India/TG-CCMB-AC377/2020|EPI ISL 539673|B.1.1.8|India|2020-08-19	0.0006392325	Asia
Asia|hCoV-19/South Korea/KCDC2719/2020|EPI ISL 522498|B.1.1|South Korea|2020-07-12	Asia|hCoV-19/India/TG-CCMB-AC377/2020|EPI ISL 539673|B.1.1.8|India|2020-08-19	0.0006063005	Asia
Asia|hCoV-19/South Korea/KCDC2717/2020|EPI ISL 522496|B.1.1|South Korea|2020-07-12	Asia|hCoV-19/India/TG-CCMB-AC377/2020|EPI ISL 539673|B.1.1.8|India|2020-08-19	0.0006403961	Asia
Asia|hCoV-19/Hong Kong/HKU-200723-048/2020|EPI ISL 497815|B.1.1|Hong Kong|2020-07-12	Asia|hCoV-19/India/TG-CCMB-AC377/2020|EPI ISL 539673|B.1.1.8|India|2020-08-19	0.0005423962	Asia
Asia|hCoV-19/Hong Kong/HKU-200723-071/2020|EPI ISL 497838|B.1.1|Hong Kong|2020-07-12	Asia|hCoV-19/India/TG-CCMB-AC377/2020|EPI ISL 539673|B.1.1.8|India|2020-08-19	0.0004449252	Asia
Asia|hCoV-19/South Korea/KCDC2715/2020|EPI ISL 522494|B.1.1|South Korea|2020-07-12	Asia|hCoV-19/India/TG-CCMB-AC377/2020|EPI ISL 539673|B.1.1.8|India|2020-08-19	0.0007190183	Asia
Asia|hCoV-19/South Korea/KCDC2723/2020|EPI ISL 522502|B.6|South Korea|2020-07-13	Asia|hCoV-19/India/TG-CCMB-AC377/2020|EPI ISL 539673|B.1.1.8|India|2020-08-19	0.0010418418	Asia
Asia|hCoV-19/Singapore/777/2020|EPI ISL 509387|B.1.247|Singapore|2020-07-13	Asia|hCoV-19/India/TG-CCMB-AC377/2020|EPI ISL 539673|B.1.1.8|India|2020-08-19	0.0010082774	Asia
Asia|hCoV-19/South Korea/KCDC2653/2020|EPI ISL 516783|A|South Korea|2020-07-13	Asia|hCoV-19/India/TG-CCMB-AC377/2020|EPI ISL 539673|B.1.1.8|India|2020-08-19	0.0010099368	Asia
Asia|hCoV-19/India/TG-CCMB-W900/2020|EPI ISL 528833|B.1.1.8|India|2020-07-14	Asia|hCoV-19/India/TG-CCMB-AC377/2020|EPI ISL 539673|B.1.1.8|India|2020-08-19	0.0005374473	Asia
Asia|hCoV-19/India/TG-CCMB-W855/2020|EPI ISL 528827|B.1.1.8|India|2020-07-14	Asia|hCoV-19/India/TG-CCMB-AC377/2020|EPI ISL 539673|B.1.1.8|India|2020-08-19	0.0006046428	Asia
Asia|hCoV-19/India/TG-CCMB-X59/2020|EPI ISL 528861|B.1.1|India|2020-07-14	Asia|hCoV-19/India/TG-CCMB-AC377/2020|EPI ISL 539673|B.1.1.8|India|2020-08-19	0.0007055249	Asia
Asia|hCoV-19/Bangladesh/BCSIR-NILMRC-287/2020|EPI ISL 504177|B.1|Bangladesh|2020-07-14	Asia|hCoV-19/India/TG-CCMB-AC377/2020|EPI ISL 539673|B.1.1.8|India|2020-08-19	0.0006382955	Asia
Asia|hCoV-19/India/TG-CCMB-W842/2020|EPI ISL 528823|B.1.1.8|India|2020-07-14	Asia|hCoV-19/India/TG-CCMB-AC377/2020|EPI ISL 539673|B.1.1.8|India|2020-08-19	0.0006720082	Asia
Asia|hCoV-19/India/TG-CCMB-X65/2020|EPI ISL 528862|B.1.1.8|India|2020-07-14	Asia|hCoV-19/India/TG-CCMB-AC377/2020|EPI ISL 539673|B.1.1.8|India|2020-08-19	0.0004366218	Asia
Asia|hCoV-19/India/TG-CCMB-W908/2020|EPI ISL 528835|B.1.1.8|India|2020-07-14	Asia|hCoV-19/India/TG-CCMB-AC377/2020|EPI ISL 539673|B.1.1.8|India|2020-08-19	0.0004702038	Asia
Asia|hCoV-19/India/TG-CCMB-X86/2020|EPI ISL 528865|B.1.1.8|India|2020-07-14	Asia|hCoV-19/India/TG-CCMB-AC377/2020|EPI ISL 539673|B.1.1.8|India|2020-08-19	0.0005374722	Asia
Asia|hCoV-19/South Korea/KCDC2731/2020|EPI ISL 522510|B.1.160|South Korea|2020-07-14	Asia|hCoV-19/India/TG-CCMB-AC377/2020|EPI ISL 539673|B.1.1.8|India|2020-08-19	0.0008400678	Asia
Asia|hCoV-19/India/TG-CCMB-X110/2020|EPI ISL 528845|B.1.1.8|India|2020-07-15	Asia|hCoV-19/India/TG-CCMB-AC377/2020|EPI ISL 539673|B.1.1.8|India|2020-08-19	0.0005038466	Asia
Asia|hCoV-19/Bangladesh/BCSIR-NILMRC-343/2020|EPI ISL 504184|B.1.247|Bangladesh|2020-07-15	Asia|hCoV-19/India/TG-CCMB-AC377/2020|EPI ISL 539673|B.1.1.8|India|2020-08-19	0.0009409891	Asia
Asia|hCoV-19/Bangladesh/BCSIR-NILMRC-350/2020|EPI ISL 514228|B.1.1|Bangladesh|2020-07-15	Asia|hCoV-19/India/TG-CCMB-AC377/2020|EPI ISL 539673|B.1.1.8|India|2020-08-19	0.0006719515	Asia
Asia|hCoV-19/Bangladesh/BCSIR-NILMRC-341/2020|EPI ISL 498802|B.1.1.316|Bangladesh|2020-07-15	Asia|hCoV-19/India/TG-CCMB-AC377/2020|EPI ISL 539673|B.1.1.8|India|2020-08-19	0.0006719036	Asia
Asia|hCoV-19/India/TG-CCMB-X112/2020|EPI ISL 528847|B.1.1.8|India|2020-07-15	Asia|hCoV-19/India/TG-CCMB-AC377/2020|EPI ISL 539673|B.1.1.8|India|2020-08-19	0.0005711023	Asia
Asia|hCoV-19/Bangladesh/BCSIR-NILMRC-346/2020|EPI ISL 498805|B.1.1.316|Bangladesh|2020-07-15	Asia|hCoV-19/India/TG-CCMB-AC377/2020|EPI ISL 539673|B.1.1.8|India|2020-08-19	0.0005710567	Asia
Asia|hCoV-19/Zhejiang/SX0715/2020|EPI ISL 497950|B.1.1|China|2020-07-15	Asia|hCoV-19/India/TG-CCMB-AC377/2020|EPI ISL 539673|B.1.1.8|India|2020-08-19	0.0005374135	Asia
Asia|hCoV-19/India/TG-CCMB-X115/2020|EPI ISL 528849|B.1.1.8|India|2020-07-15	Asia|hCoV-19/India/TG-CCMB-AC377/2020|EPI ISL 539673|B.1.1.8|India|2020-08-19	0.0004366290	Asia
Asia|hCoV-19/India/TG-CCMB-X103/2020|EPI ISL 528844|B.1.1|India|2020-07-15	Asia|hCoV-19/India/TG-CCMB-AC377/2020|EPI ISL 539673|B.1.1.8|India|2020-08-19	0.0005374224	Asia
Asia|hCoV-19/South Korea/KCDC2736/2020|EPI ISL 522515|B.1.1|South Korea|2020-07-16	Asia|hCoV-19/India/TG-CCMB-AC377/2020|EPI ISL 539673|B.1.1.8|India|2020-08-19	0.0005374293	Asia
Asia|hCoV-19/India/UT-IMT-BB45/2020|EPI ISL 560321|B.1.247|India|2020-07-17	Asia|hCoV-19/India/TG-CCMB-AC377/2020|EPI ISL 539673|B.1.1.8|India|2020-08-19	0.0007749630	Asia
Asia|hCoV-19/Bangladesh/BCSIR-NILMRC-291/2020|EPI ISL 498550|B.1.1.316|Bangladesh|2020-07-18	Asia|hCoV-19/India/TG-CCMB-AC377/2020|EPI ISL 539673|B.1.1.8|India|2020-08-19	0.0006718726	Asia
Asia|hCoV-19/Bangladesh/BCSIR-NILMRC-298/2020|EPI ISL 498785|B.1.1|Bangladesh|2020-07-18	Asia|hCoV-19/India/TG-CCMB-AC377/2020|EPI ISL 539673|B.1.1.8|India|2020-08-19	0.0006382364	Asia
Asia|hCoV-19/Bangladesh/BCSIR-NILMRC-297/2020|EPI ISL 498784|B.1.1|Bangladesh|2020-07-18	Asia|hCoV-19/India/TG-CCMB-AC377/2020|EPI ISL 539673|B.1.1.8|India|2020-08-19	0.0006719235	Asia
Asia|hCoV-19/Bangladesh/BCSIR-NILMRC-305/2020|EPI ISL 498818|B.1.1|Bangladesh|2020-07-18	Asia|hCoV-19/India/TG-CCMB-AC377/2020|EPI ISL 539673|B.1.1.8|India|2020-08-19	0.0008736075	Asia
Asia|hCoV-19/Bangladesh/BCSIR-NILMRC-295/2020|EPI ISL 504179|B.1.1.316|Bangladesh|2020-07-18	Asia|hCoV-19/India/TG-CCMB-AC377/2020|EPI ISL 539673|B.1.1.8|India|2020-08-19	0.0006046708	Asia
Asia|hCoV-19/Hong Kong/VM20060346/2020|EPI ISL 539812|B.1.255|Hong Kong|2020-07-19	Asia|hCoV-19/India/TG-CCMB-AC377/2020|EPI ISL 539673|B.1.1.8|India|2020-08-19	0.0010083072	Asia
Asia|hCoV-19/Bangladesh/BCSIR-NILMRC-311/2020|EPI ISL 498830|B.1.1|Bangladesh|2020-07-19	Asia|hCoV-19/India/TG-CCMB-AC377/2020|EPI ISL 539673|B.1.1.8|India|2020-08-19	0.0008736075	Asia
Asia|hCoV-19/Bangladesh/BCSIR-NILMRC-274/2020|EPI ISL 498274|B.1.1|Bangladesh|2020-07-19	Asia|hCoV-19/India/TG-CCMB-AC377/2020|EPI ISL 539673|B.1.1.8|India|2020-08-19	0.0006383061	Asia
Asia|hCoV-19/Hong Kong/VM20060398/2020|EPI ISL 539811|B.1.36|Hong Kong|2020-07-19	Asia|hCoV-19/India/TG-CCMB-AC377/2020|EPI ISL 539673|B.1.1.8|India|2020-08-19	0.0009408305	Asia
Asia|hCoV-19/Hong Kong/HKU-200723-109/2020|EPI ISL 510540|B.1.1|Hong Kong|2020-07-19	Asia|hCoV-19/India/TG-CCMB-AC377/2020|EPI ISL 539673|B.1.1.8|India|2020-08-19	0.0007684279	Asia
Asia|hCoV-19/Bangladesh/BCSIR-NILMRC-312/2020|EPI ISL 498892|B.1.1.316|Bangladesh|2020-07-20	Asia|hCoV-19/India/TG-CCMB-AC377/2020|EPI ISL 539673|B.1.1.8|India|2020-08-19	0.0007391935	Asia
Asia|hCoV-19/Hong Kong/HKU-200723-108/2020|EPI ISL 510539|B.1.1|Hong Kong|2020-07-20	Asia|hCoV-19/India/TG-CCMB-AC377/2020|EPI ISL 539673|B.1.1.8|India|2020-08-19	0.0006046148	Asia
Asia|hCoV-19/Hong Kong/VM20061555/2020|EPI ISL 539803|B.1.1|Hong Kong|2020-07-20	Asia|hCoV-19/India/TG-CCMB-AC377/2020|EPI ISL 539673|B.1.1.8|India|2020-08-19	0.0005710327	Asia
Asia|hCoV-19/Israel/CVL-n25955/2020|EPI ISL 514282|B.1.3|Israel|2020-07-20	Asia|hCoV-19/India/TG-CCMB-AC377/2020|EPI ISL 539673|B.1.1.8|India|2020-08-19	0.0012881065	Asia
Asia|hCoV-19/Bangladesh/BCSIR-NILMRC-384/2020|EPI ISL 514252|B.1.1.316|Bangladesh|2020-07-21	Asia|hCoV-19/India/TG-CCMB-AC377/2020|EPI ISL 539673|B.1.1.8|India|2020-08-19	0.0007055448	Asia
Asia|hCoV-19/Bangladesh/BCSIR-NILMRC-283/2020|EPI ISL 498815|B.1.1|Bangladesh|2020-07-21	Asia|hCoV-19/India/TG-CCMB-AC377/2020|EPI ISL 539673|B.1.1.8|India|2020-08-19	0.0007727723	Asia
Asia|hCoV-19/Bangladesh/BCSIR-NILMRC-385/2020|EPI ISL 514242|B.1.1|Bangladesh|2020-07-21	Asia|hCoV-19/India/TG-CCMB-AC377/2020|EPI ISL 539673|B.1.1.8|India|2020-08-19	0.0006383061	Asia
Asia|hCoV-19/Bangladesh/BCSIR-NILMRC-365/2020|EPI ISL 514238|B.1.1|Bangladesh|2020-07-21	Asia|hCoV-19/India/TG-CCMB-AC377/2020|EPI ISL 539673|B.1.1.8|India|2020-08-19	0.0008063636	Asia
Asia|hCoV-19/Bangladesh/BCSIR-NILMRC-281/2020|EPI ISL 498814|B.1.1.316|Bangladesh|2020-07-21	Asia|hCoV-19/India/TG-CCMB-AC377/2020|EPI ISL 539673|B.1.1.8|India|2020-08-19	0.0006383357	Asia
Asia|hCoV-19/Sri Lanka/CDR-KK57/2020|EPI ISL 525486|B.1|Sri Lanka|2020-07-21	Asia|hCoV-19/India/TG-CCMB-AC377/2020|EPI ISL 539673|B.1.1.8|India|2020-08-19	0.0010085447	Asia
Asia|hCoV-19/Sri Lanka/CDR-KK230/2020|EPI ISL 525489|B.1|Sri Lanka|2020-07-21	Asia|hCoV-19/India/TG-CCMB-AC377/2020|EPI ISL 539673|B.1.1.8|India|2020-08-19	0.0011097005	Asia
Asia|hCoV-19/South Korea/KCDC2654/2020|EPI ISL 516784|A|South Korea|2020-07-21	Asia|hCoV-19/India/TG-CCMB-AC377/2020|EPI ISL 539673|B.1.1.8|India|2020-08-19	0.0010092069	Asia
Asia|hCoV-19/South Korea/KCDC2655/2020|EPI ISL 516785|A|South Korea|2020-07-21	Asia|hCoV-19/India/TG-CCMB-AC377/2020|EPI ISL 539673|B.1.1.8|India|2020-08-19	0.0009755177	Asia
Asia|hCoV-19/Singapore/718/2020|EPI ISL 498616|B.1.1|Singapore|2020-07-21	Asia|hCoV-19/India/TG-CCMB-AC377/2020|EPI ISL 539673|B.1.1.8|India|2020-08-19	0.0006073262	Asia
Asia|hCoV-19/Liaoning/IVDC-04/2020|EPI ISL 498691|B.1.1|China|2020-07-22	Asia|hCoV-19/India/TG-CCMB-AC377/2020|EPI ISL 539673|B.1.1.8|India|2020-08-19	0.0006718616	Asia
Asia|hCoV-19/Bangladesh/NGRI-NSTU-02/2020|EPI ISL 514434|B.1.36|Bangladesh|2020-07-22	Asia|hCoV-19/India/TG-CCMB-AC377/2020|EPI ISL 539673|B.1.1.8|India|2020-08-19	0.0009409770	Asia
Asia|hCoV-19/Bangladesh/NGRI-NSTU-05/2020|EPI ISL 514441|B.1.36|Bangladesh|2020-07-23	Asia|hCoV-19/India/TG-CCMB-AC377/2020|EPI ISL 539673|B.1.1.8|India|2020-08-19	0.0009072681	Asia
Asia|hCoV-19/Indonesia/JB-TFRIC19-R48875/2020|EPI ISL 528752|B.1.247|Indonesia|2020-07-23	Asia|hCoV-19/India/TG-CCMB-AC377/2020|EPI ISL 539673|B.1.1.8|India|2020-08-19	0.0008401209	Asia
Asia|hCoV-19/Bangladesh/BCSIR-NILMRC-363/2020|EPI ISL 514236|B.1.1|Bangladesh|2020-07-24	Asia|hCoV-19/India/TG-CCMB-AC377/2020|EPI ISL 539673|B.1.1.8|India|2020-08-19	0.0008399403	Asia
Asia|hCoV-19/Bangladesh/BCSIR-NILMRC-359/2020|EPI ISL 514233|B.1.1.316|Bangladesh|2020-07-24	Asia|hCoV-19/India/TG-CCMB-AC377/2020|EPI ISL 539673|B.1.1.8|India|2020-08-19	0.0006719149	Asia
Asia|hCoV-19/Bangladesh/BCSIR-NILMRC-361/2020|EPI ISL 514234|B.1.1|Bangladesh|2020-07-24	Asia|hCoV-19/India/TG-CCMB-AC377/2020|EPI ISL 539673|B.1.1.8|India|2020-08-19	0.0005374294	Asia
Asia|hCoV-19/Indonesia/JB-TFRIC19-R49542/2020|EPI ISL 528750|B.1.246|Indonesia|2020-07-25	Asia|hCoV-19/India/TG-CCMB-AC377/2020|EPI ISL 539673|B.1.1.8|India|2020-08-19	0.0008751407	Asia
Asia|hCoV-19/Indonesia/JK-NIHRD-MI41613/2020|EPI ISL 538504|B.1.1|Indonesia|2020-07-27	Asia|hCoV-19/India/TG-CCMB-AC377/2020|EPI ISL 539673|B.1.1.8|India|2020-08-19	0.0006718839	Asia
Asia|hCoV-19/India/GJ-GBRC333/2020|EPI ISL 512069|B.1.36|India|2020-07-27	Asia|hCoV-19/India/TG-CCMB-AC377/2020|EPI ISL 539673|B.1.1.8|India|2020-08-19	0.0009746772	Asia
Asia|hCoV-19/India/GJ-GBRC331/2020|EPI ISL 512066|B.1.36|India|2020-07-27	Asia|hCoV-19/India/TG-CCMB-AC377/2020|EPI ISL 539673|B.1.1.8|India|2020-08-19	0.0010083242	Asia
Asia|hCoV-19/India/GJ-GBRC332b/2020|EPI ISL 512068|B.1.36|India|2020-07-27	Asia|hCoV-19/India/TG-CCMB-AC377/2020|EPI ISL 539673|B.1.1.8|India|2020-08-19	0.0009080464	Asia
Asia|hCoV-19/India/GJ-GBRC332a/2020|EPI ISL 512067|B.1.36|India|2020-07-27	Asia|hCoV-19/India/TG-CCMB-AC377/2020|EPI ISL 539673|B.1.1.8|India|2020-08-19	0.0009080195	Asia
Asia|hCoV-19/Indonesia/PA-NIHRD-PME4306/2020|EPI ISL 538512|B|Indonesia|2020-07-30	Asia|hCoV-19/India/TG-CCMB-AC377/2020|EPI ISL 539673|B.1.1.8|India|2020-08-19	0.0010082394	Asia
Asia|hCoV-19/South Korea/KCDC2810/2020|EPI ISL 526744|B.1.160|South Korea|2020-07-31	Asia|hCoV-19/India/TG-CCMB-AC377/2020|EPI ISL 539673|B.1.1.8|India|2020-08-19	0.0008399900	Asia
Asia|hCoV-19/Bangladesh/BCSIR-NILMRC-372/2020|EPI ISL 514249|B.1.1|Bangladesh|2020-07-31	Asia|hCoV-19/India/TG-CCMB-AC377/2020|EPI ISL 539673|B.1.1.8|India|2020-08-19	0.0005374294	Asia
Asia|hCoV-19/SaudiArabia/KAUST-JEDDAH473/2020|EPI ISL 512927|B.1.246|Saudi Arabia|2020-08-04	Asia|hCoV-19/India/TG-CCMB-AC377/2020|EPI ISL 539673|B.1.1.8|India|2020-08-19	0.0006718924	Asia
Asia|hCoV-19/SaudiArabia/KAUST-JEDDAH466/2020|EPI ISL 512921|B.1.246|Saudi Arabia|2020-08-04	Asia|hCoV-19/India/TG-CCMB-AC377/2020|EPI ISL 539673|B.1.1.8|India|2020-08-19	0.0006382848	Asia
Asia|hCoV-19/SaudiArabia/KAUST-JEDDAH468/2020|EPI ISL 512923|A|Saudi Arabia|2020-08-04	Asia|hCoV-19/India/TG-CCMB-AC377/2020|EPI ISL 539673|B.1.1.8|India|2020-08-19	0.0008736443	Asia
Asia|hCoV-19/SaudiArabia/KAUST-JEDDAH467/2020|EPI ISL 512922|A|Saudi Arabia|2020-08-04	Asia|hCoV-19/India/TG-CCMB-AC377/2020|EPI ISL 539673|B.1.1.8|India|2020-08-19	0.0008400254	Asia
Asia|hCoV-19/SaudiArabia/KAUST-JEDDAH462/2020|EPI ISL 512920|B.1.247|Saudi Arabia|2020-08-04	Asia|hCoV-19/India/TG-CCMB-AC377/2020|EPI ISL 539673|B.1.1.8|India|2020-08-19	0.0007103225	Asia
Asia|hCoV-19/SaudiArabia/KAUST-JEDDAH469/2020|EPI ISL 512924|B.1.246|Saudi Arabia|2020-08-04	Asia|hCoV-19/India/TG-CCMB-AC377/2020|EPI ISL 539673|B.1.1.8|India|2020-08-19	0.0006426681	Asia
Asia|hCoV-19/Indonesia/KS-NIHRD-PME4900/2020|EPI ISL 538510|B.1.247|Indonesia|2020-08-06	Asia|hCoV-19/India/TG-CCMB-AC377/2020|EPI ISL 539673|B.1.1.8|India|2020-08-19	0.0008400146	Asia
Asia|hCoV-19/Singapore/828/2020|EPI ISL 516828|B.1.247|Singapore|2020-08-07	Asia|hCoV-19/India/TG-CCMB-AC377/2020|EPI ISL 539673|B.1.1.8|India|2020-08-19	0.0008926756	Asia
Asia|hCoV-19/India/TG-CCMB-R91/2020|EPI ISL 539625|B.1.1.8|India|2020-08-09	Asia|hCoV-19/India/TG-CCMB-AC377/2020|EPI ISL 539673|B.1.1.8|India|2020-08-19	0.0005710932	Asia
Asia|hCoV-19/India/TG-CCMB-R220/2020|EPI ISL 539621|B.1.1.8|India|2020-08-09	Asia|hCoV-19/India/TG-CCMB-AC377/2020|EPI ISL 539673|B.1.1.8|India|2020-08-19	0.0005038699	Asia
Asia|hCoV-19/India/TG-CCMB-R159/2020|EPI ISL 539622|B.1.1.8|India|2020-08-09	Asia|hCoV-19/India/TG-CCMB-AC377/2020|EPI ISL 539673|B.1.1.8|India|2020-08-19	0.0005038615	Asia
Asia|hCoV-19/India/TG-CCMB-R187/2020|EPI ISL 539679|B.1.1.8|India|2020-08-09	Asia|hCoV-19/India/TG-CCMB-AC377/2020|EPI ISL 539673|B.1.1.8|India|2020-08-19	0.0005038000	Asia
Asia|hCoV-19/India/TG-CCMB-R249/2020|EPI ISL 539620|B.1.1.8|India|2020-08-09	Asia|hCoV-19/India/TG-CCMB-AC377/2020|EPI ISL 539673|B.1.1.8|India|2020-08-19	0.0005038466	Asia
Asia|hCoV-19/India/TG-CCMB-R208/2020|EPI ISL 539624|B.1.1.8|India|2020-08-09	Asia|hCoV-19/India/TG-CCMB-AC377/2020|EPI ISL 539673|B.1.1.8|India|2020-08-19	0.0004702473	Asia
Asia|hCoV-19/India/TG-CCMB-R305/2020|EPI ISL 539643|B.1.1.8|India|2020-08-09	Asia|hCoV-19/India/TG-CCMB-AC377/2020|EPI ISL 539673|B.1.1.8|India|2020-08-19	0.0005710737	Asia
Asia|hCoV-19/India/TG-CCMB-R217/2020|EPI ISL 539644|B.1.1.8|India|2020-08-09	Asia|hCoV-19/India/TG-CCMB-AC377/2020|EPI ISL 539673|B.1.1.8|India|2020-08-19	0.0005375467	Asia
Asia|hCoV-19/India/TG-CCMB-R286/2020|EPI ISL 539745|B.1.1.8|India|2020-08-09	Asia|hCoV-19/India/TG-CCMB-AC377/2020|EPI ISL 539673|B.1.1.8|India|2020-08-19	0.0007393322	Asia
Asia|hCoV-19/India/TG-CCMB-R178/2020|EPI ISL 539623|B.1.1.8|India|2020-08-09	Asia|hCoV-19/India/TG-CCMB-AC377/2020|EPI ISL 539673|B.1.1.8|India|2020-08-19	0.0005039821	Asia
Asia|hCoV-19/India/TG-CCMB-R394/2020|EPI ISL 539630|B.1.1.8|India|2020-08-09	Asia|hCoV-19/India/TG-CCMB-AC377/2020|EPI ISL 539673|B.1.1.8|India|2020-08-19	0.0005712149	Asia
Asia|hCoV-19/India/TG-CCMB-AA33/2020|EPI ISL 539668|B.1.1|India|2020-08-10	Asia|hCoV-19/India/TG-CCMB-AC377/2020|EPI ISL 539673|B.1.1.8|India|2020-08-19	0.0007055132	Asia
Asia|hCoV-19/India/TG-CCMB-AA19/2020|EPI ISL 539680|B.1.1.8|India|2020-08-10	Asia|hCoV-19/India/TG-CCMB-AC377/2020|EPI ISL 539673|B.1.1.8|India|2020-08-19	0.0005710399	Asia
Asia|hCoV-19/India/TG-CCMB-AA102/2020|EPI ISL 539677|B.1.1.8|India|2020-08-10	Asia|hCoV-19/India/TG-CCMB-AC377/2020|EPI ISL 539673|B.1.1.8|India|2020-08-19	0.0006046607	Asia
Asia|hCoV-19/Indonesia/YO-UGM-781481/2020|EPI ISL 516829|B.1.247|Indonesia|2020-08-10	Asia|hCoV-19/India/TG-CCMB-AC377/2020|EPI ISL 539673|B.1.1.8|India|2020-08-19	0.0009745869	Asia
Asia|hCoV-19/India/TG-CCMB-AA227/2020|EPI ISL 539645|B.1.1.8|India|2020-08-10	Asia|hCoV-19/India/TG-CCMB-AC377/2020|EPI ISL 539673|B.1.1.8|India|2020-08-19	0.0005710664	Asia
Asia|hCoV-19/India/TG-CCMB-AA147/2020|EPI ISL 539616|B.1.1.8|India|2020-08-10	Asia|hCoV-19/India/TG-CCMB-AC377/2020|EPI ISL 539673|B.1.1.8|India|2020-08-19	0.0004030154	Asia
Asia|hCoV-19/India/TG-CCMB-AA41/2020|EPI ISL 539739|B.1.247|India|2020-08-10	Asia|hCoV-19/India/TG-CCMB-AC377/2020|EPI ISL 539673|B.1.1.8|India|2020-08-19	0.0009072950	Asia
Asia|hCoV-19/India/TG-CCMB-AA01/2020|EPI ISL 539667|B.1.1|India|2020-08-10	Asia|hCoV-19/India/TG-CCMB-AC377/2020|EPI ISL 539673|B.1.1.8|India|2020-08-19	0.0006046887	Asia
Asia|hCoV-19/India/TG-CCMB-AA226/2020|EPI ISL 539651|B.1.1.8|India|2020-08-10	Asia|hCoV-19/India/TG-CCMB-AC377/2020|EPI ISL 539673|B.1.1.8|India|2020-08-19	0.0005712199	Asia
Asia|hCoV-19/India/TG-CCMB-AA68/2020|EPI ISL 539761|B.1.1.8|India|2020-08-10	Asia|hCoV-19/India/TG-CCMB-AC377/2020|EPI ISL 539673|B.1.1.8|India|2020-08-19	0.0005379491	Asia
Asia|hCoV-19/India/TG-CCMB-AA04/2020|EPI ISL 539676|B.1.1.8|India|2020-08-10	Asia|hCoV-19/India/TG-CCMB-AC377/2020|EPI ISL 539673|B.1.1.8|India|2020-08-19	0.0006391091	Asia
Asia|hCoV-19/India/TG-CCMB-AA241/2020|EPI ISL 539751|B.1.1|India|2020-08-11	Asia|hCoV-19/India/TG-CCMB-AC377/2020|EPI ISL 539673|B.1.1.8|India|2020-08-19	0.0005710569	Asia
Asia|hCoV-19/India/TG-CCMB-AA315/2020|EPI ISL 539754|B.1.1.8|India|2020-08-11	Asia|hCoV-19/India/TG-CCMB-AC377/2020|EPI ISL 539673|B.1.1.8|India|2020-08-19	0.0004702255	Asia
Asia|hCoV-19/India/TG-CCMB-AA328/2020|EPI ISL 539738|B.1|India|2020-08-11	Asia|hCoV-19/India/TG-CCMB-AC377/2020|EPI ISL 539673|B.1.1.8|India|2020-08-19	0.0008402061	Asia
Asia|hCoV-19/India/TG-CCMB-AA332/2020|EPI ISL 539663|B.1.1.8|India|2020-08-11	Asia|hCoV-19/India/TG-CCMB-AC377/2020|EPI ISL 539673|B.1.1.8|India|2020-08-19	0.0005711002	Asia
Asia|hCoV-19/Taiwan/NTU30/2020|EPI ISL 534336|B.1.1.206|Taiwan|2020-08-11	Asia|hCoV-19/India/TG-CCMB-AC377/2020|EPI ISL 539673|B.1.1.8|India|2020-08-19	0.0007055517	Asia
Asia|hCoV-19/India/TG-CCMB-AA407/2020|EPI ISL 539654|B.1.1.8|India|2020-08-11	Asia|hCoV-19/India/TG-CCMB-AC377/2020|EPI ISL 539673|B.1.1.8|India|2020-08-19	0.0004702946	Asia
Asia|hCoV-19/India/TG-CCMB-AA320/2020|EPI ISL 539672|B.1.1.8|India|2020-08-11	Asia|hCoV-19/India/TG-CCMB-AC377/2020|EPI ISL 539673|B.1.1.8|India|2020-08-19	0.0005717074	Asia
Asia|hCoV-19/India/TG-CCMB-AA344/2020|EPI ISL 539725|B.1.1|India|2020-08-11	Asia|hCoV-19/India/TG-CCMB-AC377/2020|EPI ISL 539673|B.1.1.8|India|2020-08-19	0.0006734114	Asia
Asia|hCoV-19/Singapore/823/2020|EPI ISL 516823|B.1.36|Singapore|2020-08-11	Asia|hCoV-19/India/TG-CCMB-AC377/2020|EPI ISL 539673|B.1.1.8|India|2020-08-19	0.0009781217	Asia
Asia|hCoV-19/India/TG-CCMB-AA272/2020|EPI ISL 539752|B.1.1.8|India|2020-08-11	Asia|hCoV-19/India/TG-CCMB-AC377/2020|EPI ISL 539673|B.1.1.8|India|2020-08-19	0.0005060846	Asia
Asia|hCoV-19/India/TG-CCMB-AA589/2020|EPI ISL 539650|B.1.1.8|India|2020-08-12	Asia|hCoV-19/India/TG-CCMB-AC377/2020|EPI ISL 539673|B.1.1.8|India|2020-08-19	0.0005374633	Asia
Asia|hCoV-19/India/TG-CCMB-AA524/2020|EPI ISL 539670|B.1.1.8|India|2020-08-12	Asia|hCoV-19/India/TG-CCMB-AC377/2020|EPI ISL 539673|B.1.1.8|India|2020-08-19	0.0005710759	Asia
Asia|hCoV-19/India/TG-CCMB-AA560/2020|EPI ISL 539633|B.1.1.8|India|2020-08-12	Asia|hCoV-19/India/TG-CCMB-AC377/2020|EPI ISL 539673|B.1.1.8|India|2020-08-19	0.0004365887	Asia
Asia|hCoV-19/India/TG-CCMB-AA616/2020|EPI ISL 539733|B.1.1.8|India|2020-08-12	Asia|hCoV-19/India/TG-CCMB-AC377/2020|EPI ISL 539673|B.1.1.8|India|2020-08-19	0.0007392392	Asia
Asia|hCoV-19/India/WB-IICB-005/2020|EPI ISL 569863|B|India|2020-08-12	Asia|hCoV-19/India/TG-CCMB-AC377/2020|EPI ISL 539673|B.1.1.8|India|2020-08-19	0.0007390775	Asia
Asia|hCoV-19/India/TG-CCMB-AA669/2020|EPI ISL 539655|B.1.1.8|India|2020-08-12	Asia|hCoV-19/India/TG-CCMB-AC377/2020|EPI ISL 539673|B.1.1.8|India|2020-08-19	0.0004702473	Asia
Asia|hCoV-19/India/TG-CCMB-AA586/2020|EPI ISL 539649|B.1.1.8|India|2020-08-12	Asia|hCoV-19/India/TG-CCMB-AC377/2020|EPI ISL 539673|B.1.1.8|India|2020-08-19	0.0005038382	Asia
Asia|hCoV-19/India/TG-CCMB-AA624/2020|EPI ISL 539641|B.1.1.8|India|2020-08-12	Asia|hCoV-19/India/TG-CCMB-AC377/2020|EPI ISL 539673|B.1.1.8|India|2020-08-19	0.0003694171	Asia
Asia|hCoV-19/India/TG-CCMB-AA713/2020|EPI ISL 539734|B.1.1.8|India|2020-08-12	Asia|hCoV-19/India/TG-CCMB-AC377/2020|EPI ISL 539673|B.1.1.8|India|2020-08-19	0.0006720449	Asia
Asia|hCoV-19/India/TG-CCMB-AA622/2020|EPI ISL 539638|B.1.1.8|India|2020-08-12	Asia|hCoV-19/India/TG-CCMB-AC377/2020|EPI ISL 539673|B.1.1.8|India|2020-08-19	0.0004031034	Asia
Asia|hCoV-19/India/TG-CCMB-AA562/2020|EPI ISL 539634|B.1.1.8|India|2020-08-12	Asia|hCoV-19/India/TG-CCMB-AC377/2020|EPI ISL 539673|B.1.1.8|India|2020-08-19	0.0004367060	Asia
Asia|hCoV-19/India/TG-CCMB-AA900/2020|EPI ISL 539674|B.1.1.8|India|2020-08-13	Asia|hCoV-19/India/TG-CCMB-AC377/2020|EPI ISL 539673|B.1.1.8|India|2020-08-19	0.0005374881	Asia
Asia|hCoV-19/India/TG-CCMB-AA819/2020|EPI ISL 539669|B.1.1|India|2020-08-13	Asia|hCoV-19/India/TG-CCMB-AC377/2020|EPI ISL 539673|B.1.1.8|India|2020-08-19	0.0006382849	Asia
Asia|hCoV-19/India/TG-CCMB-AB397/2020|EPI ISL 539666|B.1.1.8|India|2020-08-13	Asia|hCoV-19/India/TG-CCMB-AC377/2020|EPI ISL 539673|B.1.1.8|India|2020-08-19	0.0006046708	Asia
Asia|hCoV-19/India/TG-CCMB-AA972/2020|EPI ISL 539636|B.1.1.8|India|2020-08-13	Asia|hCoV-19/India/TG-CCMB-AC377/2020|EPI ISL 539673|B.1.1.8|India|2020-08-19	0.0005037767	Asia
Asia|hCoV-19/India/TG-CCMB-AA863/2020|EPI ISL 539671|B.1.1.8|India|2020-08-13	Asia|hCoV-19/India/TG-CCMB-AC377/2020|EPI ISL 539673|B.1.1.8|India|2020-08-19	0.0006382873	Asia
Asia|hCoV-19/India/TG-CCMB-AA785/2020|EPI ISL 539653|B.1.1.8|India|2020-08-13	Asia|hCoV-19/India/TG-CCMB-AC377/2020|EPI ISL 539673|B.1.1.8|India|2020-08-19	0.0005038596	Asia
Asia|hCoV-19/India/TG-CCMB-AA773/2020|EPI ISL 539678|B.1.1.8|India|2020-08-13	Asia|hCoV-19/India/TG-CCMB-AC377/2020|EPI ISL 539673|B.1.1.8|India|2020-08-19	0.0006718813	Asia
Asia|hCoV-19/India/TG-CCMB-AB395/2020|EPI ISL 539635|B.1.1.8|India|2020-08-13	Asia|hCoV-19/India/TG-CCMB-AC377/2020|EPI ISL 539673|B.1.1.8|India|2020-08-19	0.0004365887	Asia
Asia|hCoV-19/India/TG-CCMB-AB358/2020|EPI ISL 539637|B.1.1.8|India|2020-08-13	Asia|hCoV-19/India/TG-CCMB-AC377/2020|EPI ISL 539673|B.1.1.8|India|2020-08-19	0.0005040371	Asia
Asia|hCoV-19/India/TG-CCMB-AA818/2020|EPI ISL 539735|B.1.1.8|India|2020-08-13	Asia|hCoV-19/India/TG-CCMB-AC377/2020|EPI ISL 539673|B.1.1.8|India|2020-08-19	0.0004707553	Asia
Asia|hCoV-19/India/TG-CCMB-AB364/2020|EPI ISL 539631|B.1.1.8|India|2020-08-13	Asia|hCoV-19/India/TG-CCMB-AC377/2020|EPI ISL 539673|B.1.1.8|India|2020-08-19	0.0005722319	Asia
Asia|hCoV-19/India/TG-CCMB-AB268/2020|EPI ISL 539682|B.1.1.8|India|2020-08-14	Asia|hCoV-19/India/TG-CCMB-AC377/2020|EPI ISL 539673|B.1.1.8|India|2020-08-19	0.0006383652	Asia
Asia|hCoV-19/India/TG-CCMB-AB223/2020|EPI ISL 539640|B.1.1.8|India|2020-08-14	Asia|hCoV-19/India/TG-CCMB-AC377/2020|EPI ISL 539673|B.1.1.8|India|2020-08-19	0.0004030273	Asia
Asia|hCoV-19/India/TG-CCMB-AB443/2020|EPI ISL 539627|B.1.1.8|India|2020-08-14	Asia|hCoV-19/India/TG-CCMB-AC377/2020|EPI ISL 539673|B.1.1.8|India|2020-08-19	0.0005374474	Asia
Asia|hCoV-19/India/TG-CCMB-AB465/2020|EPI ISL 539617|B.1.1.8|India|2020-08-14	Asia|hCoV-19/India/TG-CCMB-AC377/2020|EPI ISL 539673|B.1.1.8|India|2020-08-19	0.0004366218	Asia
Asia|hCoV-19/India/TG-CCMB-AB227/2020|EPI ISL 539740|B.1.247|India|2020-08-14	Asia|hCoV-19/India/TG-CCMB-AC377/2020|EPI ISL 539673|B.1.1.8|India|2020-08-19	0.0010082308	Asia
Asia|hCoV-19/India/TG-CCMB-AB520/2020|EPI ISL 539629|B.1.1.8|India|2020-08-14	Asia|hCoV-19/India/TG-CCMB-AC377/2020|EPI ISL 539673|B.1.1.8|India|2020-08-19	0.0005374225	Asia
Asia|hCoV-19/India/TG-CCMB-AB143/2020|EPI ISL 539657|B.1.1.8|India|2020-08-14	Asia|hCoV-19/India/TG-CCMB-AC377/2020|EPI ISL 539673|B.1.1.8|India|2020-08-19	0.0005727405	Asia
Asia|hCoV-19/India/TG-CCMB-AB198/2020|EPI ISL 539746|B.1.1.8|India|2020-08-14	Asia|hCoV-19/India/TG-CCMB-AC377/2020|EPI ISL 539673|B.1.1.8|India|2020-08-19	0.0005066873	Asia
Asia|hCoV-19/India/TG-CCMB-AB229/2020|EPI ISL 539764|B.1.1|India|2020-08-14	Asia|hCoV-19/India/TG-CCMB-AC377/2020|EPI ISL 539673|B.1.1.8|India|2020-08-19	0.0004730681	Asia
Asia|hCoV-19/India/TG-CCMB-AB259/2020|EPI ISL 539681|B.1.1.8|India|2020-08-14	Asia|hCoV-19/India/TG-CCMB-AC377/2020|EPI ISL 539673|B.1.1.8|India|2020-08-19	0.0006423801	Asia
Asia|hCoV-19/India/TG-CCMB-AB203/2020|EPI ISL 539664|B.1.1.8|India|2020-08-14	Asia|hCoV-19/India/TG-CCMB-AC377/2020|EPI ISL 539673|B.1.1.8|India|2020-08-19	0.0004732421	Asia
Asia|hCoV-19/India/TG-CCMB-AB300/2020|EPI ISL 539639|B.1.1.8|India|2020-08-15	Asia|hCoV-19/India/TG-CCMB-AC377/2020|EPI ISL 539673|B.1.1.8|India|2020-08-19	0.0004366218	Asia
Asia|hCoV-19/India/TG-CCMB-AB314/2020|EPI ISL 539656|B.1.1.8|India|2020-08-15	Asia|hCoV-19/India/TG-CCMB-AC377/2020|EPI ISL 539673|B.1.1.8|India|2020-08-19	0.0005038065	Asia
Asia|hCoV-19/India/TG-CCMB-AB336/2020|EPI ISL 539662|B.1.1.8|India|2020-08-15	Asia|hCoV-19/India/TG-CCMB-AC377/2020|EPI ISL 539673|B.1.1.8|India|2020-08-19	0.0005379921	Asia
Asia|hCoV-19/Hong Kong/VM20108924/2020|EPI ISL 539821|B.1.177|Hong Kong|2020-08-15	Asia|hCoV-19/India/TG-CCMB-AC377/2020|EPI ISL 539673|B.1.1.8|India|2020-08-19	0.0008745699	Asia
Asia|hCoV-19/India/TG-CCMB-AB297/2020|EPI ISL 539767|B.1.1.8|India|2020-08-15	Asia|hCoV-19/India/TG-CCMB-AC377/2020|EPI ISL 539673|B.1.1.8|India|2020-08-19	0.0004394039	Asia
Asia|hCoV-19/India/TG-CCMB-AB583/2020|EPI ISL 539618|B.1.1.8|India|2020-08-16	Asia|hCoV-19/India/TG-CCMB-AC377/2020|EPI ISL 539673|B.1.1.8|India|2020-08-19	0.0004702473	Asia
Asia|hCoV-19/India/TG-CCMB-AB559/2020|EPI ISL 539675|B.1.1.8|India|2020-08-16	Asia|hCoV-19/India/TG-CCMB-AC377/2020|EPI ISL 539673|B.1.1.8|India|2020-08-19	0.0006719149	Asia
Asia|hCoV-19/India/TG-CCMB-AB578/2020|EPI ISL 539665|B.1.1.8|India|2020-08-16	Asia|hCoV-19/India/TG-CCMB-AC377/2020|EPI ISL 539673|B.1.1.8|India|2020-08-19	0.0004393186	Asia
Asia|hCoV-19/Singapore/850/2020|EPI ISL 527359|B.1.1|Singapore|2020-08-17	Asia|hCoV-19/India/TG-CCMB-AC377/2020|EPI ISL 539673|B.1.1.8|India|2020-08-19	0.0006382847	Asia
Asia|hCoV-19/Hong Kong/HKU-200823-002/2020|EPI ISL 516799|B.1.177|Hong Kong|2020-08-17	Asia|hCoV-19/India/TG-CCMB-AC377/2020|EPI ISL 539673|B.1.1.8|India|2020-08-19	0.0008736882	Asia
Asia|hCoV-19/Singapore/856/2020|EPI ISL 527365|B.1.1|Singapore|2020-08-17	Asia|hCoV-19/India/TG-CCMB-AC377/2020|EPI ISL 539673|B.1.1.8|India|2020-08-19	0.0006719322	Asia
Asia|hCoV-19/Singapore/855/2020|EPI ISL 527364|B.1.1|Singapore|2020-08-17	Asia|hCoV-19/India/TG-CCMB-AC377/2020|EPI ISL 539673|B.1.1.8|India|2020-08-19	0.0006413857	Asia
Asia|hCoV-19/India/TG-CCMB-AB955/2020|EPI ISL 539742|B.1.36|India|2020-08-17	Asia|hCoV-19/India/TG-CCMB-AC377/2020|EPI ISL 539673|B.1.1.8|India|2020-08-19	0.0011503202	Asia
Asia|hCoV-19/India/TG-CCMB-AC222/2020|EPI ISL 539743|B.1.36|India|2020-08-18	Asia|hCoV-19/India/TG-CCMB-AC377/2020|EPI ISL 539673|B.1.1.8|India|2020-08-19	0.0009805644	Asia
Asia|hCoV-19/India/TG-CCMB-AC434/2020|EPI ISL 539659|B.1.1.8|India|2020-08-19	Asia|hCoV-19/India/TG-CCMB-AC377/2020|EPI ISL 539673|B.1.1.8|India|2020-08-19	0.0005374632	Asia
Asia|hCoV-19/India/TG-CCMB-AC511/2020|EPI ISL 539744|B.1.36|India|2020-08-19	Asia|hCoV-19/India/TG-CCMB-AC377/2020|EPI ISL 539673|B.1.1.8|India|2020-08-19	0.0010419077	Asia
Asia|hCoV-19/India/TG-CCMB-AC284/2020|EPI ISL 539658|B.1.1.8|India|2020-08-19	Asia|hCoV-19/India/TG-CCMB-AC377/2020|EPI ISL 539673|B.1.1.8|India|2020-08-19	0.0005038382	Asia
Asia|hCoV-19/India/TG-CCMB-AC391/2020|EPI ISL 539741|B.1.247|India|2020-08-19	Asia|hCoV-19/India/TG-CCMB-AC377/2020|EPI ISL 539673|B.1.1.8|India|2020-08-19	0.0010082775	Asia
Asia|hCoV-19/India/TG-CCMB-AC437/2020|EPI ISL 539642|B.1.1.8|India|2020-08-19	Asia|hCoV-19/India/TG-CCMB-AC377/2020|EPI ISL 539673|B.1.1.8|India|2020-08-19	0.0005038615	Asia
Asia|hCoV-19/India/TG-CCMB-AC539/2020|EPI ISL 539619|B.1.1.8|India|2020-08-19	Asia|hCoV-19/India/TG-CCMB-AC377/2020|EPI ISL 539673|B.1.1.8|India|2020-08-19	0.0005038466	Asia
Asia|hCoV-19/Wuhan/IVDC-HB-04/2020|EPI ISL 402120|B|China|2020-01-01	Asia|hCoV-19/India/TG-CCMB-AC576/2020|EPI ISL 539773|B.1.1.8|India|2020-08-19	0.0006075904	Asia
Asia|hCoV-19/Wuhan/IPBCAMS-WH-05/2020|EPI ISL 403928|B|China|2020-01-01	Asia|hCoV-19/India/TG-CCMB-AC576/2020|EPI ISL 539773|B.1.1.8|India|2020-08-19	0.0005738503	Asia
Asia|hCoV-19/Wuhan/WH03/2020|EPI ISL 406800|B|China|2020-01-01	Asia|hCoV-19/India/TG-CCMB-AC576/2020|EPI ISL 539773|B.1.1.8|India|2020-08-19	0.0005400582	Asia
Asia|hCoV-19/Wuhan/WHU01/2020|EPI ISL 406716|B|China|2020-01-02	Asia|hCoV-19/India/TG-CCMB-AC576/2020|EPI ISL 539773|B.1.1.8|India|2020-08-19	0.0005400582	Asia
Asia|hCoV-19/Beijing/Beijing-01/2020|EPI ISL 514752|B|China|2020-01-03	Asia|hCoV-19/India/TG-CCMB-AC576/2020|EPI ISL 539773|B.1.1.8|India|2020-08-19	0.0005738236	Asia
Asia|hCoV-19/Thailand/NIH-15/2020|EPI ISL 434692|B|Thailand|2020-01-05	Asia|hCoV-19/India/TG-CCMB-AC576/2020|EPI ISL 539773|B.1.1.8|India|2020-08-19	0.0005404961	Asia
Asia|hCoV-19/Wuhan/WH04/2020|EPI ISL 406801|A|China|2020-01-05	Asia|hCoV-19/India/TG-CCMB-AC576/2020|EPI ISL 539773|B.1.1.8|India|2020-08-19	0.0006075904	Asia
Asia|hCoV-19/Thailand/61/2020|EPI ISL 403962|B|Thailand|2020-01-08	Asia|hCoV-19/India/TG-CCMB-AC576/2020|EPI ISL 539773|B.1.1.8|India|2020-08-19	0.0005400582	Asia
Asia|hCoV-19/Jingzhou/HBCDC-HB-01/2020|EPI ISL 412459|B|China|2020-01-08	Asia|hCoV-19/India/TG-CCMB-AC576/2020|EPI ISL 539773|B.1.1.8|India|2020-08-19	0.0007089201	Asia
Asia|hCoV-19/Beijing/WH-09/2020|EPI ISL 411957|B|China|2020-01-08	Asia|hCoV-19/India/TG-CCMB-AC576/2020|EPI ISL 539773|B.1.1.8|India|2020-08-19	0.0005738236	Asia
Asia|hCoV-19/Shenzhen/HKU-SZ-002/2020|EPI ISL 406030|A|China|2020-01-10	Asia|hCoV-19/India/TG-CCMB-AC576/2020|EPI ISL 539773|B.1.1.8|India|2020-08-19	0.0006413585	Asia
Asia|hCoV-19/Wuhan/OS52/2020|EPI ISL 450500|B|China|2020-01-10	Asia|hCoV-19/India/TG-CCMB-AC576/2020|EPI ISL 539773|B.1.1.8|India|2020-08-19	0.0006751481	Asia
Asia|hCoV-19/Shenzhen/HKU-SZ-005/2020|EPI ISL 405839|A|China|2020-01-11	Asia|hCoV-19/India/TG-CCMB-AC576/2020|EPI ISL 539773|B.1.1.8|India|2020-08-19	0.0007088990	Asia
Asia|hCoV-19/Jiangxi/IVDC-JX-002/2020|EPI ISL 408486|B|China|2020-01-11	Asia|hCoV-19/India/TG-CCMB-AC576/2020|EPI ISL 539773|B.1.1.8|India|2020-08-19	0.0005738407	Asia
Asia|hCoV-19/Shenzhen/SZTH-002/2020|EPI ISL 406593|A|China|2020-01-13	Asia|hCoV-19/India/TG-CCMB-AC576/2020|EPI ISL 539773|B.1.1.8|India|2020-08-19	0.0006413585	Asia
Asia|hCoV-19/Thailand/74/2020|EPI ISL 403963|B|Thailand|2020-01-13	Asia|hCoV-19/India/TG-CCMB-AC576/2020|EPI ISL 539773|B.1.1.8|India|2020-08-19	0.0005400582	Asia
Asia|hCoV-19/Nepal/61/2020|EPI ISL 410301|B|Nepal|2020-01-13	Asia|hCoV-19/India/TG-CCMB-AC576/2020|EPI ISL 539773|B.1.1.8|India|2020-08-19	0.0005740174	Asia
Asia|hCoV-19/Guangdong/20SF012/2020|EPI ISL 403932|A|China|2020-01-14	Asia|hCoV-19/India/TG-CCMB-AC576/2020|EPI ISL 539773|B.1.1.8|India|2020-08-19	0.0006413585	Asia
Asia|hCoV-19/Guangdong/20SF013/2020|EPI ISL 403933|A|China|2020-01-15	Asia|hCoV-19/India/TG-CCMB-AC576/2020|EPI ISL 539773|B.1.1.8|India|2020-08-19	0.0006413585	Asia
Asia|hCoV-19/Guangdong/20SF014/2020|EPI ISL 403934|B|China|2020-01-15	Asia|hCoV-19/India/TG-CCMB-AC576/2020|EPI ISL 539773|B.1.1.8|India|2020-08-19	0.0005738236	Asia
Asia|hCoV-19/Sichuan/IVDC-SC-001/2020|EPI ISL 408484|A|China|2020-01-15	Asia|hCoV-19/India/TG-CCMB-AC576/2020|EPI ISL 539773|B.1.1.8|India|2020-08-19	0.0007427403	Asia
Asia|hCoV-19/Thailand/Nonthaburi 68/2020|EPI ISL 447910|B|Thailand|2020-01-15	Asia|hCoV-19/India/TG-CCMB-AC576/2020|EPI ISL 539773|B.1.1.8|India|2020-08-19	0.0005400582	Asia
Asia|hCoV-19/Shenzhen/SZTH-003/2020|EPI ISL 406594|B|China|2020-01-16	Asia|hCoV-19/India/TG-CCMB-AC576/2020|EPI ISL 539773|B.1.1.8|India|2020-08-19	0.0006075904	Asia
Asia|hCoV-19/Zhejiang/WZ-01/2020|EPI ISL 404227|B|China|2020-01-16	Asia|hCoV-19/India/TG-CCMB-AC576/2020|EPI ISL 539773|B.1.1.8|India|2020-08-19	0.0005738236	Asia
Asia|hCoV-19/Shenzhen/SZTH-004/2020|EPI ISL 406595|B|China|2020-01-16	Asia|hCoV-19/India/TG-CCMB-AC576/2020|EPI ISL 539773|B.1.1.8|India|2020-08-19	0.0008441502	Asia
Asia|hCoV-19/Thailand/NIH-59/2020|EPI ISL 434693|B|Thailand|2020-01-16	Asia|hCoV-19/India/TG-CCMB-AC576/2020|EPI ISL 539773|B.1.1.8|India|2020-08-19	0.0005400947	Asia
Asia|hCoV-19/Hunan/HN-CIDC-P2/2020|EPI ISL 539333|B|China|2020-01-17	Asia|hCoV-19/India/TG-CCMB-AC576/2020|EPI ISL 539773|B.1.1.8|India|2020-08-19	0.0005738503	Asia
Asia|hCoV-19/Guangdong/20SF028/2020|EPI ISL 403936|B|China|2020-01-17	Asia|hCoV-19/India/TG-CCMB-AC576/2020|EPI ISL 539773|B.1.1.8|India|2020-08-19	0.0005738236	Asia
Asia|hCoV-19/Yunnan/IVDC-YN-003/2020|EPI ISL 408480|A|China|2020-01-17	Asia|hCoV-19/India/TG-CCMB-AC576/2020|EPI ISL 539773|B.1.1.8|India|2020-08-19	0.0006413884	Asia
Asia|hCoV-19/Zhejiang/WZ-02/2020|EPI ISL 404228|B|China|2020-01-17	Asia|hCoV-19/India/TG-CCMB-AC576/2020|EPI ISL 539773|B.1.1.8|India|2020-08-19	0.0005400582	Asia
Asia|hCoV-19/Wuhan/HBCDC-HB-02/2020|EPI ISL 412978|B|China|2020-01-17	Asia|hCoV-19/India/TG-CCMB-AC576/2020|EPI ISL 539773|B.1.1.8|India|2020-08-19	0.0006751595	Asia
Asia|hCoV-19/Guangdong/20SF040/2020|EPI ISL 403937|B|China|2020-01-18	Asia|hCoV-19/India/TG-CCMB-AC576/2020|EPI ISL 539773|B.1.1.8|India|2020-08-19	0.0005738236	Asia
Asia|hCoV-19/Wuhan/HBCDC-HB-03/2020|EPI ISL 412979|A|China|2020-01-18	Asia|hCoV-19/India/TG-CCMB-AC576/2020|EPI ISL 539773|B.1.1.8|India|2020-08-19	0.0006075904	Asia
Asia|hCoV-19/Chongqing/IVDC-CQ-001/2020|EPI ISL 408481|B|China|2020-01-18	Asia|hCoV-19/India/TG-CCMB-AC576/2020|EPI ISL 539773|B.1.1.8|India|2020-08-19	0.0005738503	Asia
Asia|hCoV-19/Wuhan/HBCDC-HB-04/2020|EPI ISL 412980|B|China|2020-01-18	Asia|hCoV-19/India/TG-CCMB-AC576/2020|EPI ISL 539773|B.1.1.8|India|2020-08-19	0.0007088990	Asia
Asia|hCoV-19/Wuhan/HBCDC-HB-05/2020|EPI ISL 412981|B.4|China|2020-01-18	Asia|hCoV-19/India/TG-CCMB-AC576/2020|EPI ISL 539773|B.1.1.8|India|2020-08-19	0.0007090429	Asia
Asia|hCoV-19/Guangdong/20SF043/2020|EPI ISL 428440|B|China|2020-01-18	Asia|hCoV-19/India/TG-CCMB-AC576/2020|EPI ISL 539773|B.1.1.8|India|2020-08-19	0.0005645250	Asia
Asia|hCoV-19/Shandong/IVDC-SD-001/2020|EPI ISL 408482|B|China|2020-01-19	Asia|hCoV-19/India/TG-CCMB-AC576/2020|EPI ISL 539773|B.1.1.8|India|2020-08-19	0.0007765716	Asia
Asia|hCoV-19/Hangzhou/HZCDC0001/2020|EPI ISL 407313|B|China|2020-01-19	Asia|hCoV-19/India/TG-CCMB-AC576/2020|EPI ISL 539773|B.1.1.8|India|2020-08-19	0.0005400582	Asia
Asia|hCoV-19/Jiangsu/IVDC-JS-001/2020|EPI ISL 408488|B|China|2020-01-19	Asia|hCoV-19/India/TG-CCMB-AC576/2020|EPI ISL 539773|B.1.1.8|India|2020-08-19	0.0005740828	Asia
Asia|hCoV-19/Hangzhou/HZ-1/2020|EPI ISL 406970|B|China|2020-01-20	Asia|hCoV-19/India/TG-CCMB-AC576/2020|EPI ISL 539773|B.1.1.8|India|2020-08-19	0.0005400582	Asia
Asia|hCoV-19/Hangzhou/HZCDC0013/2020|EPI ISL 421235|B|China|2020-01-20	Asia|hCoV-19/India/TG-CCMB-AC576/2020|EPI ISL 539773|B.1.1.8|India|2020-08-19	0.0006076367	Asia
Asia|hCoV-19/Guangdong/20SF123/2020|EPI ISL 428449|A|China|2020-01-20	Asia|hCoV-19/India/TG-CCMB-AC576/2020|EPI ISL 539773|B.1.1.8|India|2020-08-19	0.0006436620	Asia
Asia|hCoV-19/Hong Kong/VB20017970-2/2020|EPI ISL 417064|B|Hong Kong|2020-01-21	Asia|hCoV-19/India/TG-CCMB-AC576/2020|EPI ISL 539773|B.1.1.8|India|2020-08-19	0.0005738236	Asia
Asia|hCoV-19/Chongqing/YC01/2020|EPI ISL 408478|A|China|2020-01-21	Asia|hCoV-19/India/TG-CCMB-AC576/2020|EPI ISL 539773|B.1.1.8|India|2020-08-19	0.0007088990	Asia
Asia|hCoV-19/Fujian/8/2020|EPI ISL 411060|A|China|2020-01-21	Asia|hCoV-19/India/TG-CCMB-AC576/2020|EPI ISL 539773|B.1.1.8|India|2020-08-19	0.0006413585	Asia
Asia|hCoV-19/Hangzhou/HZCDC0091L/2020|EPI ISL 421227|B|China|2020-01-21	Asia|hCoV-19/India/TG-CCMB-AC576/2020|EPI ISL 539773|B.1.1.8|India|2020-08-19	0.0005400582	Asia
Asia|hCoV-19/Nanchang/JX14/2020|EPI ISL 421243|B|China|2020-01-21	Asia|hCoV-19/India/TG-CCMB-AC576/2020|EPI ISL 539773|B.1.1.8|India|2020-08-19	0.0006751795	Asia
Asia|hCoV-19/Hangzhou/HZ48/2020|EPI ISL 418441|B|China|2020-01-21	Asia|hCoV-19/India/TG-CCMB-AC576/2020|EPI ISL 539773|B.1.1.8|India|2020-08-19	0.0005400765	Asia
Asia|hCoV-19/Shanghai/SH0093/2020|EPI ISL 416389|B|China|2020-01-21	Asia|hCoV-19/India/TG-CCMB-AC576/2020|EPI ISL 539773|B.1.1.8|India|2020-08-19	0.0006076674	Asia
Asia|hCoV-19/Wuhan/WHUH003/2020|EPI ISL 449478|B|China|2020-01-22	Asia|hCoV-19/India/TG-CCMB-AC576/2020|EPI ISL 539773|B.1.1.8|India|2020-08-19	0.0007764810	Asia
Asia|hCoV-19/Wuhan/WHUH004/2020|EPI ISL 449479|B|China|2020-01-22	Asia|hCoV-19/India/TG-CCMB-AC576/2020|EPI ISL 539773|B.1.1.8|India|2020-08-19	0.0007427058	Asia
Asia|hCoV-19/Hong Kong/XM-PII-S4/2020|EPI ISL 417443|A|Hong Kong|2020-01-22	Asia|hCoV-19/India/TG-CCMB-AC576/2020|EPI ISL 539773|B.1.1.8|India|2020-08-19	0.0008449310	Asia
Asia|hCoV-19/Hangzhou/ZJU-05/2020|EPI ISL 415711|B|China|2020-01-22	Asia|hCoV-19/India/TG-CCMB-AC576/2020|EPI ISL 539773|B.1.1.8|India|2020-08-19	0.0005400582	Asia
Asia|hCoV-19/Wuhan/WHUH005/2020|EPI ISL 449480|B|China|2020-01-22	Asia|hCoV-19/India/TG-CCMB-AC576/2020|EPI ISL 539773|B.1.1.8|India|2020-08-19	0.0007089319	Asia
Asia|hCoV-19/Foshan/20SF207/2020|EPI ISL 406534|B|China|2020-01-22	Asia|hCoV-19/India/TG-CCMB-AC576/2020|EPI ISL 539773|B.1.1.8|India|2020-08-19	0.0006075904	Asia
Asia|hCoV-19/Zhejiang/CN5/2020|EPI ISL 455685|A|China|2020-01-22	Asia|hCoV-19/India/TG-CCMB-AC576/2020|EPI ISL 539773|B.1.1.8|India|2020-08-19	0.0006751595	Asia
Asia|hCoV-19/Hong Kong/HKU-902a/2020|EPI ISL 434563|B|Hong Kong|2020-01-23	Asia|hCoV-19/India/TG-CCMB-AC576/2020|EPI ISL 539773|B.1.1.8|India|2020-08-19	0.0005738236	Asia
Asia|hCoV-19/Japan/OS-20-07-1/2020|EPI ISL 410532|B|Japan|2020-01-23	Asia|hCoV-19/India/TG-CCMB-AC576/2020|EPI ISL 539773|B.1.1.8|India|2020-08-19	0.0005400582	Asia
Asia|hCoV-19/Sichuan/SC-WCH4-288/2020|EPI ISL 451390|B|China|2020-01-23	Asia|hCoV-19/India/TG-CCMB-AC576/2020|EPI ISL 539773|B.1.1.8|India|2020-08-19	0.0006413776	Asia
Asia|hCoV-19/Guangdong/20SF201/2020|EPI ISL 406538|B|China|2020-01-23	Asia|hCoV-19/India/TG-CCMB-AC576/2020|EPI ISL 539773|B.1.1.8|India|2020-08-19	0.0005400582	Asia
Asia|hCoV-19/Thailand/SI200383-NT/2020|EPI ISL 437622|B|Thailand|2020-01-23	Asia|hCoV-19/India/TG-CCMB-AC576/2020|EPI ISL 539773|B.1.1.8|India|2020-08-19	0.0006076186	Asia
Asia|hCoV-19/Shanghai/CH-03/2020|EPI ISL 468726|A|China|2020-01-23	Asia|hCoV-19/India/TG-CCMB-AC576/2020|EPI ISL 539773|B.1.1.8|India|2020-08-19	0.0007088990	Asia
Asia|hCoV-19/Jiangsu/JS01/2020|EPI ISL 411950|B|China|2020-01-23	Asia|hCoV-19/India/TG-CCMB-AC576/2020|EPI ISL 539773|B.1.1.8|India|2020-08-19	0.0006413586	Asia
Asia|hCoV-19/Lishui/LS003/2020|EPI ISL 495459|B|China|2020-01-24	Asia|hCoV-19/India/TG-CCMB-AC576/2020|EPI ISL 539773|B.1.1.8|India|2020-08-19	0.0006751908	Asia
Asia|hCoV-19/Sichuan/SC-PHCC2-040/2020|EPI ISL 451360|A|China|2020-01-24	Asia|hCoV-19/India/TG-CCMB-AC576/2020|EPI ISL 539773|B.1.1.8|India|2020-08-19	0.0006751281	Asia
Asia|hCoV-19/Guangdong/20SF616/2020|EPI ISL 428465|B|China|2020-01-24	Asia|hCoV-19/India/TG-CCMB-AC576/2020|EPI ISL 539773|B.1.1.8|India|2020-08-19	0.0006076469	Asia
Asia|hCoV-19/Sichuan/SC-PHCC1-022/2020|EPI ISL 451345|B.1|China|2020-01-24	Asia|hCoV-19/India/TG-CCMB-AC576/2020|EPI ISL 539773|B.1.1.8|India|2020-08-19	0.0004387573	Asia
Asia|hCoV-19/Malaysia/MKAK-CL-2020-5045/2020|EPI ISL 416829|B|Malaysia|2020-01-24	Asia|hCoV-19/India/TG-CCMB-AC576/2020|EPI ISL 539773|B.1.1.8|India|2020-08-19	0.0006413884	Asia
Asia|hCoV-19/Hong Kong/HKU-902b/2020|EPI ISL 434564|B|Hong Kong|2020-01-24	Asia|hCoV-19/India/TG-CCMB-AC576/2020|EPI ISL 539773|B.1.1.8|India|2020-08-19	0.0005738236	Asia
Asia|hCoV-19/Shanghai/SH0002/2020|EPI ISL 416316|A|China|2020-01-25	Asia|hCoV-19/India/TG-CCMB-AC576/2020|EPI ISL 539773|B.1.1.8|India|2020-08-19	0.0006751682	Asia
Asia|hCoV-19/Lishui/LS111/2020|EPI ISL 429852|B|China|2020-01-25	Asia|hCoV-19/India/TG-CCMB-AC576/2020|EPI ISL 539773|B.1.1.8|India|2020-08-19	0.0006751908	Asia
Asia|hCoV-19/Hangzhou/ZJU-01/2020|EPI ISL 415709|B|China|2020-01-25	Asia|hCoV-19/India/TG-CCMB-AC576/2020|EPI ISL 539773|B.1.1.8|India|2020-08-19	0.0006414373	Asia
Asia|hCoV-19/Japan/NA-20-05-1/2020|EPI ISL 410531|B|Japan|2020-01-25	Asia|hCoV-19/India/TG-CCMB-AC576/2020|EPI ISL 539773|B.1.1.8|India|2020-08-19	0.0005400582	Asia
Asia|hCoV-19/Wuhan/0125-A168/2020|EPI ISL 493159|B|China|2020-01-25	Asia|hCoV-19/India/TG-CCMB-AC576/2020|EPI ISL 539773|B.1.1.8|India|2020-08-19	0.0006414074	Asia
Asia|hCoV-19/Wuhan/YB012506/2020|EPI ISL 450504|B|China|2020-01-25	Asia|hCoV-19/India/TG-CCMB-AC576/2020|EPI ISL 539773|B.1.1.8|India|2020-08-19	0.0005738236	Asia
Asia|hCoV-19/Wuhan/0125-A164/2020|EPI ISL 493157|B|China|2020-01-25	Asia|hCoV-19/India/TG-CCMB-AC576/2020|EPI ISL 539773|B.1.1.8|India|2020-08-19	0.0005400582	Asia
Asia|hCoV-19/Guangdong/20SF629/2020|EPI ISL 428466|B|China|2020-01-26	Asia|hCoV-19/India/TG-CCMB-AC576/2020|EPI ISL 539773|B.1.1.8|India|2020-08-19	0.0006414074	Asia
Asia|hCoV-19/Wuhan/0126-C10/2020|EPI ISL 493169|A|China|2020-01-26	Asia|hCoV-19/India/TG-CCMB-AC576/2020|EPI ISL 539773|B.1.1.8|India|2020-08-19	0.0007089320	Asia
Asia|hCoV-19/Hangzhou/ZJU-02/2020|EPI ISL 416042|A|China|2020-01-26	Asia|hCoV-19/India/TG-CCMB-AC576/2020|EPI ISL 539773|B.1.1.8|India|2020-08-19	0.0006075904	Asia
Asia|hCoV-19/Wuhan/0126-C98/2020|EPI ISL 493181|A|China|2020-01-26	Asia|hCoV-19/India/TG-CCMB-AC576/2020|EPI ISL 539773|B.1.1.8|India|2020-08-19	0.0006413585	Asia
Asia|hCoV-19/Beijing/105/2020|EPI ISL 413518|A|China|2020-01-26	Asia|hCoV-19/India/TG-CCMB-AC576/2020|EPI ISL 539773|B.1.1.8|India|2020-08-19	0.0006751595	Asia
Asia|hCoV-19/Wuhan/YB012611/2020|EPI ISL 450501|B|China|2020-01-26	Asia|hCoV-19/India/TG-CCMB-AC576/2020|EPI ISL 539773|B.1.1.8|India|2020-08-19	0.0006751281	Asia
Asia|hCoV-19/Thailand/SI200478-NST/2020|EPI ISL 437619|B|Thailand|2020-01-26	Asia|hCoV-19/India/TG-CCMB-AC576/2020|EPI ISL 539773|B.1.1.8|India|2020-08-19	0.0006076186	Asia
Asia|hCoV-19/Sichuan/SC-NJ-090/2020|EPI ISL 451339|B|China|2020-01-27	Asia|hCoV-19/India/TG-CCMB-AC576/2020|EPI ISL 539773|B.1.1.8|India|2020-08-19	0.0005406605	Asia
Asia|hCoV-19/Sichuan/SC-MY-053/2020|EPI ISL 451319|B|China|2020-01-27	Asia|hCoV-19/India/TG-CCMB-AC576/2020|EPI ISL 539773|B.1.1.8|India|2020-08-19	0.0006413586	Asia
Asia|hCoV-19/Hong Kong/HKU-903b/2020|EPI ISL 434566|B.4|Hong Kong|2020-01-27	Asia|hCoV-19/India/TG-CCMB-AC576/2020|EPI ISL 539773|B.1.1.8|India|2020-08-19	0.0006752109	Asia
Asia|hCoV-19/Singapore/7/2020|EPI ISL 410713|B|Singapore|2020-01-27	Asia|hCoV-19/India/TG-CCMB-AC576/2020|EPI ISL 539773|B.1.1.8|India|2020-08-19	0.0006076186	Asia
Asia|hCoV-19/Hong Kong/HKU-908a/2020|EPI ISL 434569|B|Hong Kong|2020-01-27	Asia|hCoV-19/India/TG-CCMB-AC576/2020|EPI ISL 539773|B.1.1.8|India|2020-08-19	0.0006076186	Asia
Asia|hCoV-19/Sichuan/SC-PHCC2-039/2020|EPI ISL 451359|B|China|2020-01-27	Asia|hCoV-19/India/TG-CCMB-AC576/2020|EPI ISL 539773|B.1.1.8|India|2020-08-19	0.0005738407	Asia
Asia|hCoV-19/Nanchang/JX149/2020|EPI ISL 421247|A|China|2020-01-27	Asia|hCoV-19/India/TG-CCMB-AC576/2020|EPI ISL 539773|B.1.1.8|India|2020-08-19	0.0006075904	Asia
Asia|hCoV-19/Guangdong/20SF812/2020|EPI ISL 428475|B|China|2020-01-28	Asia|hCoV-19/India/TG-CCMB-AC576/2020|EPI ISL 539773|B.1.1.8|India|2020-08-19	0.0007427279	Asia
Asia|hCoV-19/Beijing/Wuhan IME-BJ04/2020|EPI ISL 424358|A|China|2020-01-28	Asia|hCoV-19/India/TG-CCMB-AC576/2020|EPI ISL 539773|B.1.1.8|India|2020-08-19	0.0007089530	Asia
Asia|hCoV-19/Shanghai/SH0007/2020|EPI ISL 416320|B|China|2020-01-28	Asia|hCoV-19/India/TG-CCMB-AC576/2020|EPI ISL 539773|B.1.1.8|India|2020-08-19	0.0006413776	Asia
Asia|hCoV-19/Guangdong/20SF813/2020|EPI ISL 428476|A|China|2020-01-28	Asia|hCoV-19/India/TG-CCMB-AC576/2020|EPI ISL 539773|B.1.1.8|India|2020-08-19	0.0006075904	Asia
Asia|hCoV-19/Shanghai/SH0008/2020|EPI ISL 416321|B|China|2020-01-28	Asia|hCoV-19/India/TG-CCMB-AC576/2020|EPI ISL 539773|B.1.1.8|India|2020-08-19	0.0006751281	Asia
Asia|hCoV-19/Beijing/233/2020|EPI ISL 413520|A|China|2020-01-28	Asia|hCoV-19/India/TG-CCMB-AC576/2020|EPI ISL 539773|B.1.1.8|India|2020-08-19	0.0007089649	Asia
Asia|hCoV-19/Beijing/231/2020|EPI ISL 413519|A|China|2020-01-28	Asia|hCoV-19/India/TG-CCMB-AC576/2020|EPI ISL 539773|B.1.1.8|India|2020-08-19	0.0006751595	Asia
Asia|hCoV-19/Shanghai/SH0009/2020|EPI ISL 416322|B|China|2020-01-29	Asia|hCoV-19/India/TG-CCMB-AC576/2020|EPI ISL 539773|B.1.1.8|India|2020-08-19	0.0006413585	Asia
Asia|hCoV-19/Shanghai/SH0010/2020|EPI ISL 416323|A|China|2020-01-29	Asia|hCoV-19/India/TG-CCMB-AC576/2020|EPI ISL 539773|B.1.1.8|India|2020-08-19	0.0006751281	Asia
Asia|hCoV-19/Sichuan/SC-NC-077/2020|EPI ISL 451336|B|China|2020-01-29	Asia|hCoV-19/India/TG-CCMB-AC576/2020|EPI ISL 539773|B.1.1.8|India|2020-08-19	0.0005744807	Asia
Asia|hCoV-19/Nanchang/JX174/2020|EPI ISL 421238|A|China|2020-01-29	Asia|hCoV-19/India/TG-CCMB-AC576/2020|EPI ISL 539773|B.1.1.8|India|2020-08-19	0.0006751482	Asia
Asia|hCoV-19/Hong Kong/HKU-200723-030/2020|EPI ISL 497797|B|Hong Kong|2020-01-29	Asia|hCoV-19/India/TG-CCMB-AC576/2020|EPI ISL 539773|B.1.1.8|India|2020-08-19	0.0005738236	Asia
Asia|hCoV-19/Hunan/HN-CIDC-P10/2020|EPI ISL 539338|B|China|2020-01-29	Asia|hCoV-19/India/TG-CCMB-AC576/2020|EPI ISL 539773|B.1.1.8|India|2020-08-19	0.0005738503	Asia
Asia|hCoV-19/Japan/TY-WK-012/2020|EPI ISL 408665|A|Japan|2020-01-29	Asia|hCoV-19/India/TG-CCMB-AC576/2020|EPI ISL 539773|B.1.1.8|India|2020-08-19	0.0007088990	Asia
Asia|hCoV-19/Shandong/LY008-2/2020|EPI ISL 414941|B|China|2020-01-30	Asia|hCoV-19/India/TG-CCMB-AC576/2020|EPI ISL 539773|B.1.1.8|India|2020-08-19	0.0006413585	Asia
Asia|hCoV-19/Sichuan/SC-NC-078/2020|EPI ISL 451337|B|China|2020-01-30	Asia|hCoV-19/India/TG-CCMB-AC576/2020|EPI ISL 539773|B.1.1.8|India|2020-08-19	0.0006751909	Asia
Asia|hCoV-19/Nanchang/JX177/2020|EPI ISL 421241|A|China|2020-01-30	Asia|hCoV-19/India/TG-CCMB-AC576/2020|EPI ISL 539773|B.1.1.8|India|2020-08-19	0.0007088990	Asia
Asia|hCoV-19/South Korea/KCDC2002/2020|EPI ISL 425118|A|South Korea|2020-01-30	Asia|hCoV-19/India/TG-CCMB-AC576/2020|EPI ISL 539773|B.1.1.8|India|2020-08-19	0.0007427279	Asia
Asia|hCoV-19/Shanghai/SH0022/2020|EPI ISL 416331|B.4|China|2020-01-30	Asia|hCoV-19/India/TG-CCMB-AC576/2020|EPI ISL 539773|B.1.1.8|India|2020-08-19	0.0007427846	Asia
Asia|hCoV-19/Hong Kong/HKU-911a/2020|EPI ISL 450409|B|Hong Kong|2020-01-30	Asia|hCoV-19/India/TG-CCMB-AC576/2020|EPI ISL 539773|B.1.1.8|India|2020-08-19	0.0005738236	Asia
Asia|hCoV-19/Hong Kong/HKU-904a/2020|EPI ISL 450412|B|Hong Kong|2020-01-30	Asia|hCoV-19/India/TG-CCMB-AC576/2020|EPI ISL 539773|B.1.1.8|India|2020-08-19	0.0006751281	Asia
Asia|hCoV-19/Taiwan/8/2020|EPI ISL 428488|B|Taiwan|2020-01-31	Asia|hCoV-19/India/TG-CCMB-AC576/2020|EPI ISL 539773|B.1.1.8|India|2020-08-19	0.0006076186	Asia
Asia|hCoV-19/South Korea/KCDC2062/2020|EPI ISL 497963|A|South Korea|2020-01-31	Asia|hCoV-19/India/TG-CCMB-AC576/2020|EPI ISL 539773|B.1.1.8|India|2020-08-19	0.0007089320	Asia
Asia|hCoV-19/Shanghai/SH0094/2020|EPI ISL 416390|B|China|2020-01-31	Asia|hCoV-19/India/TG-CCMB-AC576/2020|EPI ISL 539773|B.1.1.8|India|2020-08-19	0.0006752423	Asia
Asia|hCoV-19/Guangdong/2020XN4448-P0002/2020|EPI ISL 413857|B|China|2020-01-31	Asia|hCoV-19/India/TG-CCMB-AC576/2020|EPI ISL 539773|B.1.1.8|India|2020-08-19	0.0007089952	Asia
Asia|hCoV-19/Sichuan/SC-WCH-082/2020|EPI ISL 451374|B|China|2020-01-31	Asia|hCoV-19/India/TG-CCMB-AC576/2020|EPI ISL 539773|B.1.1.8|India|2020-08-19	0.0005738407	Asia
Asia|hCoV-19/Hong Kong/HKU-913a/2020|EPI ISL 450410|B|Hong Kong|2020-01-31	Asia|hCoV-19/India/TG-CCMB-AC576/2020|EPI ISL 539773|B.1.1.8|India|2020-08-19	0.0006413967	Asia
Asia|hCoV-19/Sichuan/SC-MY-059/2020|EPI ISL 451325|B|China|2020-01-31	Asia|hCoV-19/India/TG-CCMB-AC576/2020|EPI ISL 539773|B.1.1.8|India|2020-08-19	0.0006751281	Asia
Asia|hCoV-19/Thailand/SI200893-NT/2020|EPI ISL 437624|B|Thailand|2020-02-01	Asia|hCoV-19/India/TG-CCMB-AC576/2020|EPI ISL 539773|B.1.1.8|India|2020-08-19	0.0006076186	Asia
Asia|hCoV-19/Guangdong/GD2020080-P0010/2020|EPI ISL 413861|B|China|2020-02-01	Asia|hCoV-19/India/TG-CCMB-AC576/2020|EPI ISL 539773|B.1.1.8|India|2020-08-19	0.0006076084	Asia
Asia|hCoV-19/Beijing/DT-WH01/2020|EPI ISL 452360|B|China|2020-02-01	Asia|hCoV-19/India/TG-CCMB-AC576/2020|EPI ISL 539773|B.1.1.8|India|2020-08-19	0.0005400582	Asia
Asia|hCoV-19/Guangdong/GD2020087-P0008/2020|EPI ISL 413863|B|China|2020-02-01	Asia|hCoV-19/India/TG-CCMB-AC576/2020|EPI ISL 539773|B.1.1.8|India|2020-08-19	0.0006076469	Asia
Asia|hCoV-19/Yingtan/JX2480/2020|EPI ISL 455466|B|China|2020-02-01	Asia|hCoV-19/India/TG-CCMB-AC576/2020|EPI ISL 539773|B.1.1.8|India|2020-08-19	0.0006075904	Asia
Asia|hCoV-19/Shangrao/JX1215/2020|EPI ISL 421257|B|China|2020-02-02	Asia|hCoV-19/India/TG-CCMB-AC576/2020|EPI ISL 539773|B.1.1.8|India|2020-08-19	0.0005738236	Asia
Asia|hCoV-19/Shanghai/SH0012/2020|EPI ISL 416325|B|China|2020-02-02	Asia|hCoV-19/India/TG-CCMB-AC576/2020|EPI ISL 539773|B.1.1.8|India|2020-08-19	0.0006076367	Asia
Asia|hCoV-19/Shanghai/SH0021/2020|EPI ISL 416330|A|China|2020-02-02	Asia|hCoV-19/India/TG-CCMB-AC576/2020|EPI ISL 539773|B.1.1.8|India|2020-08-19	0.0006751595	Asia
Asia|hCoV-19/Shanghai/SH0114/2020|EPI ISL 416401|B|China|2020-02-02	Asia|hCoV-19/India/TG-CCMB-AC576/2020|EPI ISL 539773|B.1.1.8|India|2020-08-19	0.0006413776	Asia
Asia|hCoV-19/Sichuan/SC-NC-068/2020|EPI ISL 451328|B|China|2020-02-02	Asia|hCoV-19/India/TG-CCMB-AC576/2020|EPI ISL 539773|B.1.1.8|India|2020-08-19	0.0006413776	Asia
Asia|hCoV-19/Shangrao/JX1176/2020|EPI ISL 421251|B|China|2020-02-03	Asia|hCoV-19/India/TG-CCMB-AC576/2020|EPI ISL 539773|B.1.1.8|India|2020-08-19	0.0007427404	Asia
Asia|hCoV-19/Jiujiang/JX490/2020|EPI ISL 455463|B|China|2020-02-03	Asia|hCoV-19/India/TG-CCMB-AC576/2020|EPI ISL 539773|B.1.1.8|India|2020-08-19	0.0005738236	Asia
Asia|hCoV-19/Shangrao/JX1177/2020|EPI ISL 421250|B|China|2020-02-03	Asia|hCoV-19/India/TG-CCMB-AC576/2020|EPI ISL 539773|B.1.1.8|India|2020-08-19	0.0007089201	Asia
Asia|hCoV-19/Shanghai/SH0030/2020|EPI ISL 416339|B|China|2020-02-03	Asia|hCoV-19/India/TG-CCMB-AC576/2020|EPI ISL 539773|B.1.1.8|India|2020-08-19	0.0007089649	Asia
Asia|hCoV-19/Sichuan/SC-WCH3-259/2020|EPI ISL 451385|B|China|2020-02-03	Asia|hCoV-19/India/TG-CCMB-AC576/2020|EPI ISL 539773|B.1.1.8|India|2020-08-19	0.0005400582	Asia
Asia|hCoV-19/Malaysia/MKAK-CL-2020-6430/2020|EPI ISL 416886|A|Malaysia|2020-02-04	Asia|hCoV-19/India/TG-CCMB-AC576/2020|EPI ISL 539773|B.1.1.8|India|2020-08-19	0.0006751281	Asia
Asia|hCoV-19/Taiwan/CGMH-CGU-02/2020|EPI ISL 417518|A|Taiwan|2020-02-04	Asia|hCoV-19/India/TG-CCMB-AC576/2020|EPI ISL 539773|B.1.1.8|India|2020-08-19	0.0006839693	Asia
Asia|hCoV-19/Sichuan/SC-YB-086/2020|EPI ISL 451399|B|China|2020-02-04	Asia|hCoV-19/India/TG-CCMB-AC576/2020|EPI ISL 539773|B.1.1.8|India|2020-08-19	0.0006076928	Asia
Asia|hCoV-19/Singapore/9/2020|EPI ISL 410715|B|Singapore|2020-02-04	Asia|hCoV-19/India/TG-CCMB-AC576/2020|EPI ISL 539773|B.1.1.8|India|2020-08-19	0.0006076186	Asia
Asia|hCoV-19/Thailand/Samut prakarn 840/2020|EPI ISL 447919|B|Thailand|2020-02-04	Asia|hCoV-19/India/TG-CCMB-AC576/2020|EPI ISL 539773|B.1.1.8|India|2020-08-19	0.0006413693	Asia
Asia|hCoV-19/Guangzhou/GZMU0019/2020|EPI ISL 429080|B.1|China|2020-02-05	Asia|hCoV-19/India/TG-CCMB-AC576/2020|EPI ISL 539773|B.1.1.8|India|2020-08-19	0.0004387573	Asia
Asia|hCoV-19/Shangrao/JX1948/2020|EPI ISL 421240|A|China|2020-02-05	Asia|hCoV-19/India/TG-CCMB-AC576/2020|EPI ISL 539773|B.1.1.8|India|2020-08-19	0.0006075904	Asia
Asia|hCoV-19/Shanghai/SH0073/2020|EPI ISL 416376|B|China|2020-02-05	Asia|hCoV-19/India/TG-CCMB-AC576/2020|EPI ISL 539773|B.1.1.8|India|2020-08-19	0.0005400582	Asia
Asia|hCoV-19/Fuzhou/JX2012/2020|EPI ISL 455462|A|China|2020-02-05	Asia|hCoV-19/India/TG-CCMB-AC576/2020|EPI ISL 539773|B.1.1.8|India|2020-08-19	0.0007088990	Asia
Asia|hCoV-19/Sichuan/SC-NJ-091/2020|EPI ISL 451340|B|China|2020-02-06	Asia|hCoV-19/India/TG-CCMB-AC576/2020|EPI ISL 539773|B.1.1.8|India|2020-08-19	0.0008113745	Asia
Asia|hCoV-19/Yichun/JX2391/2020|EPI ISL 455461|B|China|2020-02-06	Asia|hCoV-19/India/TG-CCMB-AC576/2020|EPI ISL 539773|B.1.1.8|India|2020-08-19	0.0008441926	Asia
Asia|hCoV-19/South Korea/KUMC01/2020|EPI ISL 413017|B|South Korea|2020-02-06	Asia|hCoV-19/India/TG-CCMB-AC576/2020|EPI ISL 539773|B.1.1.8|India|2020-08-19	0.0007427749	Asia
Asia|hCoV-19/Taiwan/TSGH-36/2020|EPI ISL 457730|B|Taiwan|2020-02-06	Asia|hCoV-19/India/TG-CCMB-AC576/2020|EPI ISL 539773|B.1.1.8|India|2020-08-19	0.0006076469	Asia
Asia|hCoV-19/Guangzhou/GZMU0003/2020|EPI ISL 429074|B|China|2020-02-07	Asia|hCoV-19/India/TG-CCMB-AC576/2020|EPI ISL 539773|B.1.1.8|India|2020-08-19	0.0005738236	Asia
Asia|hCoV-19/Thailand/SI202205-NT/2020|EPI ISL 437616|A|Thailand|2020-02-07	Asia|hCoV-19/India/TG-CCMB-AC576/2020|EPI ISL 539773|B.1.1.8|India|2020-08-19	0.0006751595	Asia
Asia|hCoV-19/Shanghai/SH0074/2020|EPI ISL 416377|A|China|2020-02-07	Asia|hCoV-19/India/TG-CCMB-AC576/2020|EPI ISL 539773|B.1.1.8|India|2020-08-19	0.0006413585	Asia
Asia|hCoV-19/Taiwan/TSGH-01/2020|EPI ISL 426629|B|Taiwan|2020-02-07	Asia|hCoV-19/India/TG-CCMB-AC576/2020|EPI ISL 539773|B.1.1.8|India|2020-08-19	0.0007766616	Asia
Asia|hCoV-19/Taiwan/TSGH-37/2020|EPI ISL 457733|B|Taiwan|2020-02-08	Asia|hCoV-19/India/TG-CCMB-AC576/2020|EPI ISL 539773|B.1.1.8|India|2020-08-19	0.0007089979	Asia
Asia|hCoV-19/Beijing/DT-BJ02/2020|EPI ISL 452359|B|China|2020-02-08	Asia|hCoV-19/India/TG-CCMB-AC576/2020|EPI ISL 539773|B.1.1.8|India|2020-08-19	0.0006414182	Asia
Asia|hCoV-19/Malaysia/IMR WC413/2020|EPI ISL 455791|B|Malaysia|2020-02-08	Asia|hCoV-19/India/TG-CCMB-AC576/2020|EPI ISL 539773|B.1.1.8|India|2020-08-19	0.0006075904	Asia
Asia|hCoV-19/Guangzhou/GZMU0039/2020|EPI ISL 429090|A|China|2020-02-08	Asia|hCoV-19/India/TG-CCMB-AC576/2020|EPI ISL 539773|B.1.1.8|India|2020-08-19	0.0006075904	Asia
Asia|hCoV-19/Shanghai/SH0119/2020|EPI ISL 416404|B|China|2020-02-09	Asia|hCoV-19/India/TG-CCMB-AC576/2020|EPI ISL 539773|B.1.1.8|India|2020-08-19	0.0005400582	Asia
Asia|hCoV-19/Sichuan/SC-PHCC2-051/2020|EPI ISL 451371|B|China|2020-02-09	Asia|hCoV-19/India/TG-CCMB-AC576/2020|EPI ISL 539773|B.1.1.8|India|2020-08-19	0.0006413585	Asia
Asia|hCoV-19/Sichuan/SC-PHCC1-033/2020|EPI ISL 451354|A|China|2020-02-09	Asia|hCoV-19/India/TG-CCMB-AC576/2020|EPI ISL 539773|B.1.1.8|India|2020-08-19	0.0008103812	Asia
Asia|hCoV-19/Malaysia/IMR WC458/2020|EPI ISL 455792|B|Malaysia|2020-02-09	Asia|hCoV-19/India/TG-CCMB-AC576/2020|EPI ISL 539773|B.1.1.8|India|2020-08-19	0.0006075904	Asia
Asia|hCoV-19/Fuzhou/JX2019/2020|EPI ISL 455465|B|China|2020-02-10	Asia|hCoV-19/India/TG-CCMB-AC576/2020|EPI ISL 539773|B.1.1.8|India|2020-08-19	0.0006414074	Asia
Asia|hCoV-19/Wuhan/HB-WH2-163/2020|EPI ISL 454930|B|China|2020-02-10	Asia|hCoV-19/India/TG-CCMB-AC576/2020|EPI ISL 539773|B.1.1.8|India|2020-08-19	0.0006075903	Asia
Asia|hCoV-19/Beijing/BJ782/2020|EPI ISL 430741|A|China|2020-02-10	Asia|hCoV-19/India/TG-CCMB-AC576/2020|EPI ISL 539773|B.1.1.8|India|2020-08-19	0.0007088990	Asia
Asia|hCoV-19/Japan/Hu DP Kng 19-027/2020|EPI ISL 412969|B|Japan|2020-02-10	Asia|hCoV-19/India/TG-CCMB-AC576/2020|EPI ISL 539773|B.1.1.8|India|2020-08-19	0.0006076186	Asia
Asia|hCoV-19/Vietnam/CM99/2020|EPI ISL 416429|A|Vietnam|2020-02-11	Asia|hCoV-19/India/TG-CCMB-AC576/2020|EPI ISL 539773|B.1.1.8|India|2020-08-19	0.0007765403	Asia
Asia|hCoV-19/Wuhan/HB-WH3-171/2020|EPI ISL 454937|B|China|2020-02-11	Asia|hCoV-19/India/TG-CCMB-AC576/2020|EPI ISL 539773|B.1.1.8|India|2020-08-19	0.0005738236	Asia
Asia|hCoV-19/Hong Kong/HKPU48-0202/2020|EPI ISL 419222|B|Hong Kong|2020-02-11	Asia|hCoV-19/India/TG-CCMB-AC576/2020|EPI ISL 539773|B.1.1.8|India|2020-08-19	0.0006752310	Asia
Asia|hCoV-19/Beijing/DT-BJ01/2020|EPI ISL 452358|B|China|2020-02-11	Asia|hCoV-19/India/TG-CCMB-AC576/2020|EPI ISL 539773|B.1.1.8|India|2020-08-19	0.0005400582	Asia
Asia|hCoV-19/Yichun/JX2424/2020|EPI ISL 455467|B|China|2020-02-12	Asia|hCoV-19/India/TG-CCMB-AC576/2020|EPI ISL 539773|B.1.1.8|India|2020-08-19	0.0006413585	Asia
Asia|hCoV-19/Malaysia/IMR WC627/2020|EPI ISL 430444|B|Malaysia|2020-02-12	Asia|hCoV-19/India/TG-CCMB-AC576/2020|EPI ISL 539773|B.1.1.8|India|2020-08-19	0.0006075904	Asia
Asia|hCoV-19/Sichuan/SC-PHCC2-044/2020|EPI ISL 451364|B|China|2020-02-12	Asia|hCoV-19/India/TG-CCMB-AC576/2020|EPI ISL 539773|B.1.1.8|India|2020-08-19	0.0006760411	Asia
Asia|hCoV-19/Sichuan/SC-PHCC1-034/2020|EPI ISL 451355|B|China|2020-02-12	Asia|hCoV-19/India/TG-CCMB-AC576/2020|EPI ISL 539773|B.1.1.8|India|2020-08-19	0.0005744636	Asia
Asia|hCoV-19/Shanghai/SH0110/2020|EPI ISL 416399|B|China|2020-02-13	Asia|hCoV-19/India/TG-CCMB-AC576/2020|EPI ISL 539773|B.1.1.8|India|2020-08-19	0.0006413884	Asia
Asia|hCoV-19/Saudi Arabia/553/2020|EPI ISL 490002|B.1.246|Saudi Arabia|2020-02-13	Asia|hCoV-19/India/TG-CCMB-AC576/2020|EPI ISL 539773|B.1.1.8|India|2020-08-19	0.0006751909	Asia
Asia|hCoV-19/Singapore/14/2020|EPI ISL 414380|A|Singapore|2020-02-13	Asia|hCoV-19/India/TG-CCMB-AC576/2020|EPI ISL 539773|B.1.1.8|India|2020-08-19	0.0005813203	Asia
Asia|hCoV-19/Japan/PG-0114/2020|EPI ISL 479850|B|Japan|2020-02-13	Asia|hCoV-19/India/TG-CCMB-AC576/2020|EPI ISL 539773|B.1.1.8|India|2020-08-19	0.0006076185	Asia
Asia|hCoV-19/Shanghai/SH0102/2020|EPI ISL 416394|B|China|2020-02-14	Asia|hCoV-19/India/TG-CCMB-AC576/2020|EPI ISL 539773|B.1.1.8|India|2020-08-19	0.0005738503	Asia
Asia|hCoV-19/Japan/Hu DP Kng 19-031/2020|EPI ISL 420889|B|Japan|2020-02-14	Asia|hCoV-19/India/TG-CCMB-AC576/2020|EPI ISL 539773|B.1.1.8|India|2020-08-19	0.0006414182	Asia
Asia|hCoV-19/Singapore/14Clin/2020|EPI ISL 418998|A|Singapore|2020-02-14	Asia|hCoV-19/India/TG-CCMB-AC576/2020|EPI ISL 539773|B.1.1.8|India|2020-08-19	0.0005813203	Asia
Asia|hCoV-19/Wuhan/HB-WHCM2-265/2020|EPI ISL 455000|B|China|2020-02-14	Asia|hCoV-19/India/TG-CCMB-AC576/2020|EPI ISL 539773|B.1.1.8|India|2020-08-19	0.0006420737	Asia
Asia|hCoV-19/Japan/DP0190/2020|EPI ISL 416581|B|Japan|2020-02-15	Asia|hCoV-19/India/TG-CCMB-AC576/2020|EPI ISL 539773|B.1.1.8|India|2020-08-19	0.0006413884	Asia
Asia|hCoV-19/Japan/DP0196/2020|EPI ISL 416583|B|Japan|2020-02-15	Asia|hCoV-19/India/TG-CCMB-AC576/2020|EPI ISL 539773|B.1.1.8|India|2020-08-19	0.0006076186	Asia
Asia|hCoV-19/Japan/DP0027/2020|EPI ISL 416566|B|Japan|2020-02-15	Asia|hCoV-19/India/TG-CCMB-AC576/2020|EPI ISL 539773|B.1.1.8|India|2020-08-19	0.0006414265	Asia
Asia|hCoV-19/Japan/DP0200/2020|EPI ISL 416584|B|Japan|2020-02-15	Asia|hCoV-19/India/TG-CCMB-AC576/2020|EPI ISL 539773|B.1.1.8|India|2020-08-19	0.0006414265	Asia
Asia|hCoV-19/Japan/DP0287/2020|EPI ISL 416589|B|Japan|2020-02-16	Asia|hCoV-19/India/TG-CCMB-AC576/2020|EPI ISL 539773|B.1.1.8|India|2020-08-19	0.0006752423	Asia
Asia|hCoV-19/Japan/DP0357/2020|EPI ISL 416598|B|Japan|2020-02-16	Asia|hCoV-19/India/TG-CCMB-AC576/2020|EPI ISL 539773|B.1.1.8|India|2020-08-19	0.0006076186	Asia
Asia|hCoV-19/Singapore/36nan/2020|EPI ISL 538435|B|Singapore|2020-02-16	Asia|hCoV-19/India/TG-CCMB-AC576/2020|EPI ISL 539773|B.1.1.8|India|2020-08-19	0.0005738503	Asia
Asia|hCoV-19/Japan/DP0290/2020|EPI ISL 416591|B|Japan|2020-02-16	Asia|hCoV-19/India/TG-CCMB-AC576/2020|EPI ISL 539773|B.1.1.8|India|2020-08-19	0.0006076186	Asia
Asia|hCoV-19/Guangzhou/GZMU0092/2020|EPI ISL 457694|B|China|2020-02-17	Asia|hCoV-19/India/TG-CCMB-AC576/2020|EPI ISL 539773|B.1.1.8|India|2020-08-19	0.0006751796	Asia
Asia|hCoV-19/Japan/DP0786/2020|EPI ISL 416628|B|Japan|2020-02-17	Asia|hCoV-19/India/TG-CCMB-AC576/2020|EPI ISL 539773|B.1.1.8|India|2020-08-19	0.0005738503	Asia
Asia|hCoV-19/Wuhan/HB-WH5-231/2020|EPI ISL 454974|B|China|2020-02-17	Asia|hCoV-19/India/TG-CCMB-AC576/2020|EPI ISL 539773|B.1.1.8|India|2020-08-19	0.0006751908	Asia
Asia|hCoV-19/Wuhan/HB-WHCM2-267/2020|EPI ISL 455002|B|China|2020-02-17	Asia|hCoV-19/India/TG-CCMB-AC576/2020|EPI ISL 539773|B.1.1.8|India|2020-08-19	0.0006082680	Asia
Asia|hCoV-19/Saudi Arabia/596/2020|EPI ISL 490006|B.1.247|Saudi Arabia|2020-02-18	Asia|hCoV-19/India/TG-CCMB-AC576/2020|EPI ISL 539773|B.1.1.8|India|2020-08-19	0.0005738503	Asia
Asia|hCoV-19/Singapore/13/2020|EPI ISL 414379|A|Singapore|2020-02-18	Asia|hCoV-19/India/TG-CCMB-AC576/2020|EPI ISL 539773|B.1.1.8|India|2020-08-19	0.0006497378	Asia
Asia|hCoV-19/Saudi Arabia/583/2020|EPI ISL 490005|B.1.246|Saudi Arabia|2020-02-18	Asia|hCoV-19/India/TG-CCMB-AC576/2020|EPI ISL 539773|B.1.1.8|India|2020-08-19	0.0005738502	Asia
Asia|hCoV-19/Singapore/654/2020|EPI ISL 493414|B|Singapore|2020-02-18	Asia|hCoV-19/India/TG-CCMB-AC576/2020|EPI ISL 539773|B.1.1.8|India|2020-08-19	0.0006081602	Asia
Asia|hCoV-19/Singapore/469/2020|EPI ISL 476795|B|Singapore|2020-02-19	Asia|hCoV-19/India/TG-CCMB-AC576/2020|EPI ISL 539773|B.1.1.8|India|2020-08-19	0.0005738236	Asia
Asia|hCoV-19/South Korea/KCDC2018/2020|EPI ISL 427812|A|South Korea|2020-02-19	Asia|hCoV-19/India/TG-CCMB-AC576/2020|EPI ISL 539773|B.1.1.8|India|2020-08-19	0.0006751595	Asia
Asia|hCoV-19/Hong Kong/HKPU63-1402/2020|EPI ISL 419231|B|Hong Kong|2020-02-19	Asia|hCoV-19/India/TG-CCMB-AC576/2020|EPI ISL 539773|B.1.1.8|India|2020-08-19	0.0006076469	Asia
Asia|hCoV-19/Sichuan/SC-LZ-079/2020|EPI ISL 451318|B|China|2020-02-19	Asia|hCoV-19/India/TG-CCMB-AC576/2020|EPI ISL 539773|B.1.1.8|India|2020-08-19	0.0006075904	Asia
Asia|hCoV-19/South Korea/KCDC2035/2020|EPI ISL 497956|B|South Korea|2020-02-20	Asia|hCoV-19/India/TG-CCMB-AC576/2020|EPI ISL 539773|B.1.1.8|India|2020-08-19	0.0007089979	Asia
Asia|hCoV-19/South Korea/KCDC2033/2020|EPI ISL 497954|B|South Korea|2020-02-20	Asia|hCoV-19/India/TG-CCMB-AC576/2020|EPI ISL 539773|B.1.1.8|India|2020-08-19	0.0006751909	Asia
Asia|hCoV-19/Guangzhou/GZMU0099/2020|EPI ISL 457696|A|China|2020-02-20	Asia|hCoV-19/India/TG-CCMB-AC576/2020|EPI ISL 539773|B.1.1.8|India|2020-08-19	0.0006075904	Asia
Asia|hCoV-19/Sichuan/SC-PHCC1-026/2020|EPI ISL 451347|B|China|2020-02-20	Asia|hCoV-19/India/TG-CCMB-AC576/2020|EPI ISL 539773|B.1.1.8|India|2020-08-19	0.0006438202	Asia
Asia|hCoV-19/South Korea/KCDC2074/2020|EPI ISL 497975|B|South Korea|2020-02-21	Asia|hCoV-19/India/TG-CCMB-AC576/2020|EPI ISL 539773|B.1.1.8|India|2020-08-19	0.0007089649	Asia
Asia|hCoV-19/South Korea/KCDC2046/2020|EPI ISL 471452|B|South Korea|2020-02-21	Asia|hCoV-19/India/TG-CCMB-AC576/2020|EPI ISL 539773|B.1.1.8|India|2020-08-19	0.0007089649	Asia
Asia|hCoV-19/Wuhan/HB-WH2-149/2020|EPI ISL 454921|B|China|2020-02-21	Asia|hCoV-19/India/TG-CCMB-AC576/2020|EPI ISL 539773|B.1.1.8|India|2020-08-19	0.0007427279	Asia
Asia|hCoV-19/South Korea/KCDC2051/2020|EPI ISL 481371|A|South Korea|2020-02-21	Asia|hCoV-19/India/TG-CCMB-AC576/2020|EPI ISL 539773|B.1.1.8|India|2020-08-19	0.0007427403	Asia
Asia|hCoV-19/Wuhan/HB-WH5-229/2020|EPI ISL 454973|B|China|2020-02-22	Asia|hCoV-19/India/TG-CCMB-AC576/2020|EPI ISL 539773|B.1.1.8|India|2020-08-19	0.0005738236	Asia
Asia|hCoV-19/Japan/PG-0363/2020|EPI ISL 480033|B|Japan|2020-02-22	Asia|hCoV-19/India/TG-CCMB-AC576/2020|EPI ISL 539773|B.1.1.8|India|2020-08-19	0.0005738503	Asia
Asia|hCoV-19/Wuhan/HB-WH1-134/2020|EPI ISL 454911|B|China|2020-02-22	Asia|hCoV-19/India/TG-CCMB-AC576/2020|EPI ISL 539773|B.1.1.8|India|2020-08-19	0.0006076469	Asia
Asia|hCoV-19/Wuhan/HB-WHCM2-278/2020|EPI ISL 455010|B|China|2020-02-22	Asia|hCoV-19/India/TG-CCMB-AC576/2020|EPI ISL 539773|B.1.1.8|India|2020-08-19	0.0006759125	Asia
Asia|hCoV-19/Wuhan/HB-WHCM2-274/2020|EPI ISL 455008|B|China|2020-02-23	Asia|hCoV-19/India/TG-CCMB-AC576/2020|EPI ISL 539773|B.1.1.8|India|2020-08-19	0.0007097769	Asia
Asia|hCoV-19/Hefei/2/2020|EPI ISL 412026|B|China|2020-02-23	Asia|hCoV-19/India/TG-CCMB-AC576/2020|EPI ISL 539773|B.1.1.8|India|2020-08-19	0.0005400582	Asia
Asia|hCoV-19/South Korea/KCDC2013/2020|EPI ISL 426183|A|South Korea|2020-02-23	Asia|hCoV-19/India/TG-CCMB-AC576/2020|EPI ISL 539773|B.1.1.8|India|2020-08-19	0.0008103195	Asia
Asia|hCoV-19/Oman/RESP-20-797/2020|EPI ISL 457701|B.4|Oman|2020-02-23	Asia|hCoV-19/India/TG-CCMB-AC576/2020|EPI ISL 539773|B.1.1.8|India|2020-08-19	0.0007427970	Asia
Asia|hCoV-19/Wuhan/HB-WH1-138/2020|EPI ISL 454915|B|China|2020-02-24	Asia|hCoV-19/India/TG-CCMB-AC576/2020|EPI ISL 539773|B.1.1.8|India|2020-08-19	0.0006413586	Asia
Asia|hCoV-19/Hong Kong/HKU-200723-017/2020|EPI ISL 497784|B|Hong Kong|2020-02-24	Asia|hCoV-19/India/TG-CCMB-AC576/2020|EPI ISL 539773|B.1.1.8|India|2020-08-19	0.0006076186	Asia
Asia|hCoV-19/Wuhan/HB-WHCM2-276/2020|EPI ISL 455009|B|China|2020-02-24	Asia|hCoV-19/India/TG-CCMB-AC576/2020|EPI ISL 539773|B.1.1.8|India|2020-08-19	0.0006759126	Asia
Asia|hCoV-19/Henan/HN03/2020|EPI ISL 450442|A|China|2020-02-24	Asia|hCoV-19/India/TG-CCMB-AC576/2020|EPI ISL 539773|B.1.1.8|India|2020-08-19	0.0007089530	Asia
Asia|hCoV-19/Taiwan/TSGH-26/2020|EPI ISL 447252|B.4|Taiwan|2020-02-25	Asia|hCoV-19/India/TG-CCMB-AC576/2020|EPI ISL 539773|B.1.1.8|India|2020-08-19	0.0009456982	Asia
Asia|hCoV-19/United Arab Emirates/L6599/2020|EPI ISL 435138|B|United Arab Emirates|2020-02-25	Asia|hCoV-19/India/TG-CCMB-AC576/2020|EPI ISL 539773|B.1.1.8|India|2020-08-19	0.0007426713	Asia
Asia|hCoV-19/Guangzhou/GZMU0016/2020|EPI ISL 414663|A|China|2020-02-25	Asia|hCoV-19/India/TG-CCMB-AC576/2020|EPI ISL 539773|B.1.1.8|India|2020-08-19	0.0006075904	Asia
Asia|hCoV-19/Guangzhou/GZMU0014/2020|EPI ISL 414692|B|China|2020-02-25	Asia|hCoV-19/India/TG-CCMB-AC576/2020|EPI ISL 539773|B.1.1.8|India|2020-08-19	0.0006414074	Asia
Asia|hCoV-19/Wuhan/HB-WHCM2-272/2020|EPI ISL 455007|B|China|2020-02-26	Asia|hCoV-19/India/TG-CCMB-AC576/2020|EPI ISL 539773|B.1.1.8|India|2020-08-19	0.0007097227	Asia
Asia|hCoV-19/Nanchang/JXN3T4/2020|EPI ISL 421246|A|China|2020-02-26	Asia|hCoV-19/India/TG-CCMB-AC576/2020|EPI ISL 539773|B.1.1.8|India|2020-08-19	0.0006075904	Asia
Asia|hCoV-19/Taiwan/CGMH-CGU-03/2020|EPI ISL 415741|B.4|Taiwan|2020-02-26	Asia|hCoV-19/India/TG-CCMB-AC576/2020|EPI ISL 539773|B.1.1.8|India|2020-08-19	0.0007765403	Asia
Asia|hCoV-19/Guangzhou/GZMU0117/2020|EPI ISL 457698|B|China|2020-02-26	Asia|hCoV-19/India/TG-CCMB-AC576/2020|EPI ISL 539773|B.1.1.8|India|2020-08-19	0.0007089531	Asia
Asia|hCoV-19/Saudi Arabia/656/2020|EPI ISL 490010|B.1.247|Saudi Arabia|2020-02-26	Asia|hCoV-19/India/TG-CCMB-AC576/2020|EPI ISL 539773|B.1.1.8|India|2020-08-19	0.0005738770	Asia
Asia|hCoV-19/Taiwan/CGMH-CGU-05/2020|EPI ISL 415743|B.4|Taiwan|2020-02-27	Asia|hCoV-19/India/TG-CCMB-AC576/2020|EPI ISL 539773|B.1.1.8|India|2020-08-19	0.0007765403	Asia
Asia|hCoV-19/Wuhan/HB-WH1-140/2020|EPI ISL 454916|B|China|2020-02-27	Asia|hCoV-19/India/TG-CCMB-AC576/2020|EPI ISL 539773|B.1.1.8|India|2020-08-19	0.0006075904	Asia
Asia|hCoV-19/Saudi Arabia/671/2020|EPI ISL 490011|B.1.246|Saudi Arabia|2020-02-27	Asia|hCoV-19/India/TG-CCMB-AC576/2020|EPI ISL 539773|B.1.1.8|India|2020-08-19	0.0006076006	Asia
Asia|hCoV-19/Lebanon/S5 762/2020|EPI ISL 450512|B.4|Lebanon|2020-02-27	Asia|hCoV-19/India/TG-CCMB-AC576/2020|EPI ISL 539773|B.1.1.8|India|2020-08-19	0.0008441645	Asia
Asia|hCoV-19/South Korea/KUMC03/2020|EPI ISL 413513|A|South Korea|2020-02-27	Asia|hCoV-19/India/TG-CCMB-AC576/2020|EPI ISL 539773|B.1.1.8|India|2020-08-19	0.0006751595	Asia
Asia|hCoV-19/Singapore/12Clin/2020|EPI ISL 418995|A|Singapore|2020-02-28	Asia|hCoV-19/India/TG-CCMB-AC576/2020|EPI ISL 539773|B.1.1.8|India|2020-08-19	0.0006155573	Asia
Asia|hCoV-19/Wuhan/HB-WHCM-113/2020|EPI ISL 454993|B|China|2020-02-28	Asia|hCoV-19/India/TG-CCMB-AC576/2020|EPI ISL 539773|B.1.1.8|India|2020-08-19	0.0005738502	Asia
Asia|hCoV-19/Wuhan/HB-WH2-158/2020|EPI ISL 454926|B|China|2020-02-28	Asia|hCoV-19/India/TG-CCMB-AC576/2020|EPI ISL 539773|B.1.1.8|India|2020-08-19	0.0006414074	Asia
Asia|hCoV-19/Wuhan/HB-WH2-160/2020|EPI ISL 454928|B|China|2020-02-28	Asia|hCoV-19/India/TG-CCMB-AC576/2020|EPI ISL 539773|B.1.1.8|India|2020-08-19	0.0005400582	Asia
Asia|hCoV-19/Wuhan/HB-WH2-155/2020|EPI ISL 454923|B|China|2020-02-28	Asia|hCoV-19/India/TG-CCMB-AC576/2020|EPI ISL 539773|B.1.1.8|India|2020-08-19	0.0006414074	Asia
Asia|hCoV-19/Malaysia/IMR WC1098/2020|EPI ISL 430442|B|Malaysia|2020-02-29	Asia|hCoV-19/India/TG-CCMB-AC576/2020|EPI ISL 539773|B.1.1.8|India|2020-08-19	0.0005403318	Asia
Asia|hCoV-19/Malaysia/IMR WC1097/2020|EPI ISL 430441|B|Malaysia|2020-02-29	Asia|hCoV-19/India/TG-CCMB-AC576/2020|EPI ISL 539773|B.1.1.8|India|2020-08-19	0.0005400582	Asia
Asia|hCoV-19/Taiwan/CGMH-CGU-21/2020|EPI ISL 444274|B.4|Taiwan|2020-02-29	Asia|hCoV-19/India/TG-CCMB-AC576/2020|EPI ISL 539773|B.1.1.8|India|2020-08-19	0.0008779230	Asia
Asia|hCoV-19/Beijing/DT-travelUSA01/2020|EPI ISL 452332|B|China|2020-02-29	Asia|hCoV-19/India/TG-CCMB-AC576/2020|EPI ISL 539773|B.1.1.8|India|2020-08-19	0.0005400582	Asia
Asia|hCoV-19/Malaysia/IMR WC1114/2020|EPI ISL 455793|B|Malaysia|2020-02-29	Asia|hCoV-19/India/TG-CCMB-AC576/2020|EPI ISL 539773|B.1.1.8|India|2020-08-19	0.0006752567	Asia
Asia|hCoV-19/Wuhan/HB-WH5-232/2020|EPI ISL 454975|B|China|2020-03-01	Asia|hCoV-19/India/TG-CCMB-AC576/2020|EPI ISL 539773|B.1.1.8|India|2020-08-19	0.0006752109	Asia
Asia|hCoV-19/Singapore/18/2020|EPI ISL 418999|A|Singapore|2020-03-01	Asia|hCoV-19/India/TG-CCMB-AC576/2020|EPI ISL 539773|B.1.1.8|India|2020-08-19	0.0006155283	Asia
Asia|hCoV-19/Israel/ISR IT0320/2020|EPI ISL 419210|B.1.1|Israel|2020-03-01	Asia|hCoV-19/India/TG-CCMB-AC576/2020|EPI ISL 539773|B.1.1.8|India|2020-08-19	0.0003374491	Asia
Asia|hCoV-19/Japan/PG-0215/2020|EPI ISL 479915|A|Japan|2020-03-01	Asia|hCoV-19/India/TG-CCMB-AC576/2020|EPI ISL 539773|B.1.1.8|India|2020-08-19	0.0006751595	Asia
Asia|hCoV-19/Japan/PG-0058/2020|EPI ISL 479821|A|Japan|2020-03-02	Asia|hCoV-19/India/TG-CCMB-AC576/2020|EPI ISL 539773|B.1.1.8|India|2020-08-19	0.0007427375	Asia
Asia|hCoV-19/Wuhan/HB-WHCM-104/2020|EPI ISL 454989|A|China|2020-03-02	Asia|hCoV-19/India/TG-CCMB-AC576/2020|EPI ISL 539773|B.1.1.8|India|2020-08-19	0.0007426713	Asia
Asia|hCoV-19/Wuhan/HB-WHCM-099/2020|EPI ISL 454986|B|China|2020-03-02	Asia|hCoV-19/India/TG-CCMB-AC576/2020|EPI ISL 539773|B.1.1.8|India|2020-08-19	0.0007774659	Asia
Asia|hCoV-19/Wuhan/HB-WH1-124/2020|EPI ISL 454905|B|China|2020-03-02	Asia|hCoV-19/India/TG-CCMB-AC576/2020|EPI ISL 539773|B.1.1.8|India|2020-08-19	0.0005738236	Asia
Asia|hCoV-19/India/UN-763/2020|EPI ISL 420543|B.1.5|India|2020-03-03	Asia|hCoV-19/India/TG-CCMB-AC576/2020|EPI ISL 539773|B.1.1.8|India|2020-08-19	0.0004725176	Asia
Asia|hCoV-19/India/UN-772/2020|EPI ISL 420547|B.1.5|India|2020-03-03	Asia|hCoV-19/India/TG-CCMB-AC576/2020|EPI ISL 539773|B.1.1.8|India|2020-08-19	0.0004387573	Asia
Asia|hCoV-19/Singapore/24nan/2020|EPI ISL 482672|B|Singapore|2020-03-03	Asia|hCoV-19/India/TG-CCMB-AC576/2020|EPI ISL 539773|B.1.1.8|India|2020-08-19	0.0005738407	Asia
Asia|hCoV-19/Wuhan/HB-WH1-141/2020|EPI ISL 454917|B|China|2020-03-03	Asia|hCoV-19/India/TG-CCMB-AC576/2020|EPI ISL 539773|B.1.1.8|India|2020-08-19	0.0006076186	Asia
Asia|hCoV-19/Malaysia/0956/2020|EPI ISL 501181|B|Malaysia|2020-03-04	Asia|hCoV-19/India/TG-CCMB-AC576/2020|EPI ISL 539773|B.1.1.8|India|2020-08-19	0.0005400582	Asia
Asia|hCoV-19/Beijing/DT-travelIT04/2020|EPI ISL 452351|B|China|2020-03-04	Asia|hCoV-19/India/TG-CCMB-AC576/2020|EPI ISL 539773|B.1.1.8|India|2020-08-19	0.0005400582	Asia
Asia|hCoV-19/Pakistan/Gilgit1/2020|EPI ISL 417444|B|Pakistan|2020-03-04	Asia|hCoV-19/India/TG-CCMB-AC576/2020|EPI ISL 539773|B.1.1.8|India|2020-08-19	0.0006751796	Asia
Asia|hCoV-19/Japan/PG-0087/2020|EPI ISL 479835|A|Japan|2020-03-04	Asia|hCoV-19/India/TG-CCMB-AC576/2020|EPI ISL 539773|B.1.1.8|India|2020-08-19	0.0007427375	Asia
Asia|hCoV-19/Georgia/Tb-273/2020|EPI ISL 416479|B.1.1|Georgia|2020-03-05	Asia|hCoV-19/India/TG-CCMB-AC576/2020|EPI ISL 539773|B.1.1.8|India|2020-08-19	0.0003374492	Asia
Asia|hCoV-19/Malaysia/IMR WC1170/2020|EPI ISL 430440|B|Malaysia|2020-03-05	Asia|hCoV-19/India/TG-CCMB-AC576/2020|EPI ISL 539773|B.1.1.8|India|2020-08-19	0.0005400582	Asia
Asia|hCoV-19/Taiwan/CGMH-CGU-06/2020|EPI ISL 417519|B.4|Taiwan|2020-03-05	Asia|hCoV-19/India/TG-CCMB-AC576/2020|EPI ISL 539773|B.1.1.8|India|2020-08-19	0.0007765403	Asia
Asia|hCoV-19/Hangzhou/HZCDC6111/2020|EPI ISL 482575|B|China|2020-03-05	Asia|hCoV-19/India/TG-CCMB-AC576/2020|EPI ISL 539773|B.1.1.8|India|2020-08-19	0.0005062942	Asia
Asia|hCoV-19/Yunnan/0306-466/2020|EPI ISL 429239|B|China|2020-03-06	Asia|hCoV-19/India/TG-CCMB-AC576/2020|EPI ISL 539773|B.1.1.8|India|2020-08-19	0.0005739084	Asia
Asia|hCoV-19/Vietnam/CM295/2020|EPI ISL 416430|B.1.1|Vietnam|2020-03-06	Asia|hCoV-19/India/TG-CCMB-AC576/2020|EPI ISL 539773|B.1.1.8|India|2020-08-19	0.0003036980	Asia
Asia|hCoV-19/Hangzhou/HZCDC6224/2020|EPI ISL 482576|B|China|2020-03-06	Asia|hCoV-19/India/TG-CCMB-AC576/2020|EPI ISL 539773|B.1.1.8|India|2020-08-19	0.0008441143	Asia
Asia|hCoV-19/Beijing/DT-travelIT02/2020|EPI ISL 452353|B.1|China|2020-03-06	Asia|hCoV-19/India/TG-CCMB-AC576/2020|EPI ISL 539773|B.1.1.8|India|2020-08-19	0.0004725395	Asia
Asia|hCoV-19/Hangzhou/HZCDC6228/2020|EPI ISL 482577|B.1|China|2020-03-07	Asia|hCoV-19/India/TG-CCMB-AC576/2020|EPI ISL 539773|B.1.1.8|India|2020-08-19	0.0004387573	Asia
Asia|hCoV-19/Vietnam/39607/2020|EPI ISL 416428|B.1.1|Vietnam|2020-03-07	Asia|hCoV-19/India/TG-CCMB-AC576/2020|EPI ISL 539773|B.1.1.8|India|2020-08-19	0.0003036980	Asia
Asia|hCoV-19/Beijing/DT-travelES03/2020|EPI ISL 452345|B.1|China|2020-03-07	Asia|hCoV-19/India/TG-CCMB-AC576/2020|EPI ISL 539773|B.1.1.8|India|2020-08-19	0.0004725316	Asia
Asia|hCoV-19/Beijing/DT-travelIT03/2020|EPI ISL 452354|B.1|China|2020-03-07	Asia|hCoV-19/India/TG-CCMB-AC576/2020|EPI ISL 539773|B.1.1.8|India|2020-08-19	0.0005063262	Asia
Asia|hCoV-19/Japan/P1/2020|EPI ISL 419296|B.1.255|Japan|2020-03-08	Asia|hCoV-19/India/TG-CCMB-AC576/2020|EPI ISL 539773|B.1.1.8|India|2020-08-19	0.0004725395	Asia
Asia|hCoV-19/Japan/PG-0056/2020|EPI ISL 479819|A|Japan|2020-03-08	Asia|hCoV-19/India/TG-CCMB-AC576/2020|EPI ISL 539773|B.1.1.8|India|2020-08-19	0.0007427375	Asia
Asia|hCoV-19/Singapore/49/2020|EPI ISL 428828|B.1.5|Singapore|2020-03-08	Asia|hCoV-19/India/TG-CCMB-AC576/2020|EPI ISL 539773|B.1.1.8|India|2020-08-19	0.0004049985	Asia
Asia|hCoV-19/Vietnam/VNHN 0207/2020|EPI ISL 511891|B.1.1|Vietnam|2020-03-08	Asia|hCoV-19/India/TG-CCMB-AC576/2020|EPI ISL 539773|B.1.1.8|India|2020-08-19	0.0003036980	Asia
Asia|hCoV-19/Singapore/394/2020|EPI ISL 469143|B|Singapore|2020-03-09	Asia|hCoV-19/India/TG-CCMB-AC576/2020|EPI ISL 539773|B.1.1.8|India|2020-08-19	0.0005400582	Asia
Asia|hCoV-19/Japan/PG-0221/2020|EPI ISL 479920|A|Japan|2020-03-09	Asia|hCoV-19/India/TG-CCMB-AC576/2020|EPI ISL 539773|B.1.1.8|India|2020-08-19	0.0007427279	Asia
Asia|hCoV-19/Saudi Arabia/KAIMRC01/2020|EPI ISL 507010|B.6|Saudi Arabia|2020-03-09	Asia|hCoV-19/India/TG-CCMB-AC576/2020|EPI ISL 539773|B.1.1.8|India|2020-08-19	0.0007427624	Asia
Asia|hCoV-19/Iran/KHGRC-1.1-IPI-8206/2020|EPI ISL 442523|B.4|Iran|2020-03-09	Asia|hCoV-19/India/TG-CCMB-AC576/2020|EPI ISL 539773|B.1.1.8|India|2020-08-19	0.0007090071	Asia
Asia|hCoV-19/Saudi Arabia/SCDC-3321/2020|EPI ISL 416521|B.1.246|Saudi Arabia|2020-03-10	Asia|hCoV-19/India/TG-CCMB-AC576/2020|EPI ISL 539773|B.1.1.8|India|2020-08-19	0.0005063027	Asia
Asia|hCoV-19/India/UN-1100/2020|EPI ISL 421664|B.4|India|2020-03-10	Asia|hCoV-19/India/TG-CCMB-AC576/2020|EPI ISL 539773|B.1.1.8|India|2020-08-19	0.0008442289	Asia
Asia|hCoV-19/India/UN-1063/2020|EPI ISL 424361|B.4|India|2020-03-10	Asia|hCoV-19/India/TG-CCMB-AC576/2020|EPI ISL 539773|B.1.1.8|India|2020-08-19	0.0008103949	Asia
Asia|hCoV-19/Singapore/31/2020|EPI ISL 420108|B|Singapore|2020-03-10	Asia|hCoV-19/India/TG-CCMB-AC576/2020|EPI ISL 539773|B.1.1.8|India|2020-08-19	0.0005400582	Asia
Asia|hCoV-19/Japan/P4-1/2020|EPI ISL 419301|B.1.1|Japan|2020-03-11	Asia|hCoV-19/India/TG-CCMB-AC576/2020|EPI ISL 539773|B.1.1.8|India|2020-08-19	0.0003036980	Asia
Asia|hCoV-19/Singapore/32/2020|EPI ISL 420109|B|Singapore|2020-03-11	Asia|hCoV-19/India/TG-CCMB-AC576/2020|EPI ISL 539773|B.1.1.8|India|2020-08-19	0.0005400582	Asia
Asia|hCoV-19/Lebanon/S9 764/2020|EPI ISL 450515|B.4|Lebanon|2020-03-11	Asia|hCoV-19/India/TG-CCMB-AC576/2020|EPI ISL 539773|B.1.1.8|India|2020-08-19	0.0008103949	Asia
Asia|hCoV-19/Japan/SMU-0311S2/2020|EPI ISL 416524|B.1.5|Japan|2020-03-11	Asia|hCoV-19/India/TG-CCMB-AC576/2020|EPI ISL 539773|B.1.1.8|India|2020-08-19	0.0004387704	Asia
Asia|hCoV-19/Japan/PG-0437/2020|EPI ISL 480103|A|Japan|2020-03-12	Asia|hCoV-19/India/TG-CCMB-AC576/2020|EPI ISL 539773|B.1.1.8|India|2020-08-19	0.0007765142	Asia
Asia|hCoV-19/Japan/PG-0324/2020|EPI ISL 479999|B.1.5|Japan|2020-03-12	Asia|hCoV-19/India/TG-CCMB-AC576/2020|EPI ISL 539773|B.1.1.8|India|2020-08-19	0.0005063262	Asia
Asia|hCoV-19/Beijing/DT-travelNO01/2020|EPI ISL 452342|B|China|2020-03-12	Asia|hCoV-19/India/TG-CCMB-AC576/2020|EPI ISL 539773|B.1.1.8|India|2020-08-19	0.0005400763	Asia
Asia|hCoV-19/India/UN-1621/2020|EPI ISL 421671|B.4|India|2020-03-12	Asia|hCoV-19/India/TG-CCMB-AC576/2020|EPI ISL 539773|B.1.1.8|India|2020-08-19	0.0008103813	Asia
Asia|hCoV-19/Thailand/Bangkok 2294/2020|EPI ISL 447921|B.6|Thailand|2020-03-13	Asia|hCoV-19/India/TG-CCMB-AC576/2020|EPI ISL 539773|B.1.1.8|India|2020-08-19	0.0007765533	Asia
Asia|hCoV-19/Taiwan/CGMH-CGU-09/2020|EPI ISL 417522|B|Taiwan|2020-03-13	Asia|hCoV-19/India/TG-CCMB-AC576/2020|EPI ISL 539773|B.1.1.8|India|2020-08-19	0.0006751909	Asia
Asia|hCoV-19/Japan/PG-0192/2020|EPI ISL 479897|B.1.160|Japan|2020-03-13	Asia|hCoV-19/India/TG-CCMB-AC576/2020|EPI ISL 539773|B.1.1.8|India|2020-08-19	0.0005400673	Asia
Asia|hCoV-19/Beijing/DT-travelDE01/2020|EPI ISL 452329|B|China|2020-03-13	Asia|hCoV-19/India/TG-CCMB-AC576/2020|EPI ISL 539773|B.1.1.8|India|2020-08-19	0.0005400582	Asia
Asia|hCoV-19/Oman/RESP-20-2282/2020|EPI ISL 457974|B.1.220|Oman|2020-03-14	Asia|hCoV-19/India/TG-CCMB-AC576/2020|EPI ISL 539773|B.1.1.8|India|2020-08-19	0.0004725176	Asia
Asia|hCoV-19/Singapore/758/2020|EPI ISL 507003|B.6|Singapore|2020-03-14	Asia|hCoV-19/India/TG-CCMB-AC576/2020|EPI ISL 539773|B.1.1.8|India|2020-08-19	0.0007089649	Asia
Asia|hCoV-19/Hangzhou/HZCDC6706/2020|EPI ISL 421222|B|China|2020-03-14	Asia|hCoV-19/India/TG-CCMB-AC576/2020|EPI ISL 539773|B.1.1.8|India|2020-08-19	0.0005400582	Asia
Asia|hCoV-19/Wuhan/HB-WH5-237/2020|EPI ISL 454978|B|China|2020-03-14	Asia|hCoV-19/India/TG-CCMB-AC576/2020|EPI ISL 539773|B.1.1.8|India|2020-08-19	0.0005738407	Asia
Asia|hCoV-19/Beijing/DT-travelGR01/2020|EPI ISL 452347|B.1|China|2020-03-15	Asia|hCoV-19/India/TG-CCMB-AC576/2020|EPI ISL 539773|B.1.1.8|India|2020-08-19	0.0004387573	Asia
Asia|hCoV-19/Israel/CVL-n-5936/2020|EPI ISL 475018|B.1|Israel|2020-03-15	Asia|hCoV-19/India/TG-CCMB-AC576/2020|EPI ISL 539773|B.1.1.8|India|2020-08-19	0.0005063027	Asia
Asia|hCoV-19/Israel/CVL-n-6157/2020|EPI ISL 475022|B.1|Israel|2020-03-15	Asia|hCoV-19/India/TG-CCMB-AC576/2020|EPI ISL 539773|B.1.1.8|India|2020-08-19	0.0006076853	Asia
Asia|hCoV-19/South Korea/KCDC2128/2020|EPI ISL 498029|B.40|South Korea|2020-03-15	Asia|hCoV-19/India/TG-CCMB-AC576/2020|EPI ISL 539773|B.1.1.8|India|2020-08-19	0.0007427970	Asia
Asia|hCoV-19/Pakistan/KHI1/2020|EPI ISL 451958|B|Pakistan|2020-03-16	Asia|hCoV-19/India/TG-CCMB-AC576/2020|EPI ISL 539773|B.1.1.8|India|2020-08-19	0.0006414235	Asia
Asia|hCoV-19/United Arab Emirates/L0879/2020|EPI ISL 435124|B.1.1.296|United Arab Emirates|2020-03-16	Asia|hCoV-19/India/TG-CCMB-AC576/2020|EPI ISL 539773|B.1.1.8|India|2020-08-19	0.0004049932	Asia
Asia|hCoV-19/South Korea/KCDC2129/2020|EPI ISL 498030|B.40|South Korea|2020-03-16	Asia|hCoV-19/India/TG-CCMB-AC576/2020|EPI ISL 539773|B.1.1.8|India|2020-08-19	0.0007089860	Asia
Asia|hCoV-19/Saudi Arabia/KAIMRC12/2020|EPI ISL 507018|B.1.1|Saudi Arabia|2020-03-17	Asia|hCoV-19/India/TG-CCMB-AC576/2020|EPI ISL 539773|B.1.1.8|India|2020-08-19	0.0003036980	Asia
Asia|hCoV-19/Taiwan/TSGH-13/2020|EPI ISL 428230|B.4|Taiwan|2020-03-17	Asia|hCoV-19/India/TG-CCMB-AC576/2020|EPI ISL 539773|B.1.1.8|India|2020-08-19	0.0009795224	Asia
Asia|hCoV-19/Vietnam/VNHN 1072/2020|EPI ISL 455717|B.1|Vietnam|2020-03-17	Asia|hCoV-19/India/TG-CCMB-AC576/2020|EPI ISL 539773|B.1.1.8|India|2020-08-19	0.0005403570	Asia
Asia|hCoV-19/Taiwan/CGMH-CGU-13/2020|EPI ISL 424969|B.1.1|Taiwan|2020-03-17	Asia|hCoV-19/India/TG-CCMB-AC576/2020|EPI ISL 539773|B.1.1.8|India|2020-08-19	0.0003712189	Asia
Asia|hCoV-19/Wuhan/HB-WH4-211/2020|EPI ISL 454960|B|China|2020-03-18	Asia|hCoV-19/India/TG-CCMB-AC576/2020|EPI ISL 539773|B.1.1.8|India|2020-08-19	0.0006413884	Asia
Asia|hCoV-19/Vietnam/VNHN 1167/2020|EPI ISL 455696|B.1|Vietnam|2020-03-18	Asia|hCoV-19/India/TG-CCMB-AC576/2020|EPI ISL 539773|B.1.1.8|India|2020-08-19	0.0005063178	Asia
Asia|hCoV-19/Hong Kong/HKU-200723-043/2020|EPI ISL 497810|B.1|Hong Kong|2020-03-18	Asia|hCoV-19/India/TG-CCMB-AC576/2020|EPI ISL 539773|B.1.1.8|India|2020-08-19	0.0005738332	Asia
Asia|hCoV-19/Oman/RESP-20-3080/2020|EPI ISL 457979|B.1.1|Oman|2020-03-18	Asia|hCoV-19/India/TG-CCMB-AC576/2020|EPI ISL 539773|B.1.1.8|India|2020-08-19	0.0003036980	Asia
Asia|hCoV-19/Lebanon/LB-R8/2020|EPI ISL 498551|B.1.5|Lebanon|2020-03-19	Asia|hCoV-19/India/TG-CCMB-AC576/2020|EPI ISL 539773|B.1.1.8|India|2020-08-19	0.0005063178	Asia
Asia|hCoV-19/Japan/PG-0281/2020|EPI ISL 479961|B.1.1|Japan|2020-03-19	Asia|hCoV-19/India/TG-CCMB-AC576/2020|EPI ISL 539773|B.1.1.8|India|2020-08-19	0.0003374492	Asia
Asia|hCoV-19/United Arab Emirates/L9584510/2020|EPI ISL 520743|B.1.1|United Arab Emirates|2020-03-19	Asia|hCoV-19/India/TG-CCMB-AC576/2020|EPI ISL 539773|B.1.1.8|India|2020-08-19	0.0003374648	Asia
Asia|hCoV-19/Wuhan/HB-WH4-212/2020|EPI ISL 454961|B|China|2020-03-19	Asia|hCoV-19/India/TG-CCMB-AC576/2020|EPI ISL 539773|B.1.1.8|India|2020-08-19	0.0006414182	Asia
Asia|hCoV-19/Taiwan/NCKUH-007/2020|EPI ISL 493202|B.40|Taiwan|2020-03-20	Asia|hCoV-19/India/TG-CCMB-AC576/2020|EPI ISL 539773|B.1.1.8|India|2020-08-19	0.0007765403	Asia
Asia|hCoV-19/Taiwan/107/2020|EPI ISL 420085|B.1|Taiwan|2020-03-20	Asia|hCoV-19/India/TG-CCMB-AC576/2020|EPI ISL 539773|B.1.1.8|India|2020-08-19	0.0005400833	Asia
Asia|hCoV-19/Oman/RESP-20-3700/2020|EPI ISL 457986|B|Oman|2020-03-20	Asia|hCoV-19/India/TG-CCMB-AC576/2020|EPI ISL 539773|B.1.1.8|India|2020-08-19	0.0005738407	Asia
Asia|hCoV-19/Singapore/173nan/2020|EPI ISL 538441|B.1|Singapore|2020-03-20	Asia|hCoV-19/India/TG-CCMB-AC576/2020|EPI ISL 539773|B.1.1.8|India|2020-08-19	0.0004725395	Asia
Asia|hCoV-19/Taiwan/CGMH-CGU-23/2020|EPI ISL 444276|B.1.255|Taiwan|2020-03-21	Asia|hCoV-19/India/TG-CCMB-AC576/2020|EPI ISL 539773|B.1.1.8|India|2020-08-19	0.0004725395	Asia
Asia|hCoV-19/Vietnam/VNHN 1492/2020|EPI ISL 455699|B.1.1|Vietnam|2020-03-21	Asia|hCoV-19/India/TG-CCMB-AC576/2020|EPI ISL 539773|B.1.1.8|India|2020-08-19	0.0003374648	Asia
Asia|hCoV-19/Singapore/179/2020|EPI ISL 462297|B|Singapore|2020-03-21	Asia|hCoV-19/India/TG-CCMB-AC576/2020|EPI ISL 539773|B.1.1.8|India|2020-08-19	0.0006751682	Asia
Asia|hCoV-19/Hangzhou/HZCDCp145/2020|EPI ISL 482582|B.1.1|China|2020-03-21	Asia|hCoV-19/India/TG-CCMB-AC576/2020|EPI ISL 539773|B.1.1.8|India|2020-08-19	0.0003374492	Asia
Asia|hCoV-19/Hangzhou/HZCDC7184F/2020|EPI ISL 482583|B.1|China|2020-03-22	Asia|hCoV-19/India/TG-CCMB-AC576/2020|EPI ISL 539773|B.1.1.8|India|2020-08-19	0.0004725316	Asia
Asia|hCoV-19/Beijing/DT-travelUK01/2020|EPI ISL 452355|B.1.1|China|2020-03-22	Asia|hCoV-19/India/TG-CCMB-AC576/2020|EPI ISL 539773|B.1.1.8|India|2020-08-19	0.0003712189	Asia
Asia|hCoV-19/Israel/701002334/2020|EPI ISL 447306|B.1|Israel|2020-03-22	Asia|hCoV-19/India/TG-CCMB-AC576/2020|EPI ISL 539773|B.1.1.8|India|2020-08-19	0.0005401175	Asia
Asia|hCoV-19/South Korea/KCDC2145/2020|EPI ISL 498046|B.1|South Korea|2020-03-22	Asia|hCoV-19/India/TG-CCMB-AC576/2020|EPI ISL 539773|B.1.1.8|India|2020-08-19	0.0004725395	Asia
Asia|hCoV-19/Saudi Arabia/KAUST-Makkah13/2020|EPI ISL 437466|A|Saudi Arabia|2020-03-23	Asia|hCoV-19/India/TG-CCMB-AC576/2020|EPI ISL 539773|B.1.1.8|India|2020-08-19	0.0007090071	Asia
Asia|hCoV-19/Japan/PG-0232/2020|EPI ISL 479927|A|Japan|2020-03-23	Asia|hCoV-19/India/TG-CCMB-AC576/2020|EPI ISL 539773|B.1.1.8|India|2020-08-19	0.0007765143	Asia
Asia|hCoV-19/Taiwan/108/2020|EPI ISL 429883|B.1|Taiwan|2020-03-23	Asia|hCoV-19/India/TG-CCMB-AC576/2020|EPI ISL 539773|B.1.1.8|India|2020-08-19	0.0004725395	Asia
Asia|hCoV-19/Saudi Arabia/KFSHRC27/2020|EPI ISL 507032|B.1.246|Saudi Arabia|2020-03-23	Asia|hCoV-19/India/TG-CCMB-AC576/2020|EPI ISL 539773|B.1.1.8|India|2020-08-19	0.0005063027	Asia
Asia|hCoV-19/Taiwan/TSGH-14/2020|EPI ISL 428231|B.1.255|Taiwan|2020-03-24	Asia|hCoV-19/India/TG-CCMB-AC576/2020|EPI ISL 539773|B.1.1.8|India|2020-08-19	0.0005739132	Asia
Asia|hCoV-19/Israel/701002431/2020|EPI ISL 447302|B.1.1|Israel|2020-03-24	Asia|hCoV-19/India/TG-CCMB-AC576/2020|EPI ISL 539773|B.1.1.8|India|2020-08-19	0.0003712189	Asia
Asia|hCoV-19/Israel/701002458/2020|EPI ISL 447297|B.1|Israel|2020-03-24	Asia|hCoV-19/India/TG-CCMB-AC576/2020|EPI ISL 539773|B.1.1.8|India|2020-08-19	0.0005063027	Asia
Asia|hCoV-19/Taiwan/TSGH-10/2020|EPI ISL 427397|B.40|Taiwan|2020-03-24	Asia|hCoV-19/India/TG-CCMB-AC576/2020|EPI ISL 539773|B.1.1.8|India|2020-08-19	0.0007089860	Asia
Asia|hCoV-19/Singapore/486/2020|EPI ISL 476820|B|Singapore|2020-03-25	Asia|hCoV-19/India/TG-CCMB-AC576/2020|EPI ISL 539773|B.1.1.8|India|2020-08-19	0.0006413586	Asia
Asia|hCoV-19/Israel/990059251/2020|EPI ISL 447269|B.1|Israel|2020-03-25	Asia|hCoV-19/India/TG-CCMB-AC576/2020|EPI ISL 539773|B.1.1.8|India|2020-08-19	0.0005063027	Asia
Asia|hCoV-19/Oman/RESP-20-5505/2020|EPI ISL 457994|B.1|Oman|2020-03-25	Asia|hCoV-19/India/TG-CCMB-AC576/2020|EPI ISL 539773|B.1.1.8|India|2020-08-19	0.0005400833	Asia
Asia|hCoV-19/Thailand/Bangkok-0038/2020|EPI ISL 429174|B.1|Thailand|2020-03-25	Asia|hCoV-19/India/TG-CCMB-AC576/2020|EPI ISL 539773|B.1.1.8|India|2020-08-19	0.0004725395	Asia
Asia|hCoV-19/South Korea/IHC3486/2020|EPI ISL 541001|B.1.1|South Korea|2020-03-26	Asia|hCoV-19/India/TG-CCMB-AC576/2020|EPI ISL 539773|B.1.1.8|India|2020-08-19	0.0003374492	Asia
Asia|hCoV-19/Israel/2047145/2020|EPI ISL 447396|B.1.1|Israel|2020-03-26	Asia|hCoV-19/India/TG-CCMB-AC576/2020|EPI ISL 539773|B.1.1.8|India|2020-08-19	0.0003374492	Asia
Asia|hCoV-19/South Korea/KCDC2183/2020|EPI ISL 506977|B.1.1|South Korea|2020-03-26	Asia|hCoV-19/India/TG-CCMB-AC576/2020|EPI ISL 539773|B.1.1.8|India|2020-08-19	0.0003374492	Asia
Asia|hCoV-19/Israel/701002666/2020|EPI ISL 447286|B.1|Israel|2020-03-26	Asia|hCoV-19/India/TG-CCMB-AC576/2020|EPI ISL 539773|B.1.1.8|India|2020-08-19	0.0005400924	Asia
Asia|hCoV-19/Japan/PG-0318/2020|EPI ISL 479993|B.1|Japan|2020-03-27	Asia|hCoV-19/India/TG-CCMB-AC576/2020|EPI ISL 539773|B.1.1.8|India|2020-08-19	0.0005400924	Asia
Asia|hCoV-19/Indonesia/JK-EIJK-03/2020|EPI ISL 437191|B|Indonesia|2020-03-27	Asia|hCoV-19/India/TG-CCMB-AC576/2020|EPI ISL 539773|B.1.1.8|India|2020-08-19	0.0005738503	Asia
Asia|hCoV-19/Vietnam/VNHN 3085/2020|EPI ISL 455703|B.1.1|Vietnam|2020-03-27	Asia|hCoV-19/India/TG-CCMB-AC576/2020|EPI ISL 539773|B.1.1.8|India|2020-08-19	0.0003712017	Asia
Asia|hCoV-19/Saudi Arabia/KFSHRC43/2020|EPI ISL 507036|B.1.247|Saudi Arabia|2020-03-27	Asia|hCoV-19/India/TG-CCMB-AC576/2020|EPI ISL 539773|B.1.1.8|India|2020-08-19	0.0005400924	Asia
Asia|hCoV-19/Georgia/Tb-1352/2020|EPI ISL 420140|B.1|Georgia|2020-03-28	Asia|hCoV-19/India/TG-CCMB-AC576/2020|EPI ISL 539773|B.1.1.8|India|2020-08-19	0.0005063262	Asia
Asia|hCoV-19/South Korea/KCDC2189/2020|EPI ISL 506983|B.1.5|South Korea|2020-03-28	Asia|hCoV-19/India/TG-CCMB-AC576/2020|EPI ISL 539773|B.1.1.8|India|2020-08-19	0.0005062942	Asia
Asia|hCoV-19/Thailand/Bangkok-0043/2020|EPI ISL 429179|B.1.5|Thailand|2020-03-28	Asia|hCoV-19/India/TG-CCMB-AC576/2020|EPI ISL 539773|B.1.1.8|India|2020-08-19	0.0004725316	Asia
Asia|hCoV-19/South Korea/KCDC2190/2020|EPI ISL 506984|B.1|South Korea|2020-03-28	Asia|hCoV-19/India/TG-CCMB-AC576/2020|EPI ISL 539773|B.1.1.8|India|2020-08-19	0.0005738674	Asia
Asia|hCoV-19/Saudi Arabia/KAUST-Madinah238/2020|EPI ISL 437733|B.1.246|Saudi Arabia|2020-03-29	Asia|hCoV-19/India/TG-CCMB-AC576/2020|EPI ISL 539773|B.1.1.8|India|2020-08-19	0.0005738599	Asia
Asia|hCoV-19/Singapore/930/2020|EPI ISL 538462|B.1|Singapore|2020-03-29	Asia|hCoV-19/India/TG-CCMB-AC576/2020|EPI ISL 539773|B.1.1.8|India|2020-08-19	0.0004725395	Asia
Asia|hCoV-19/Oman/RESP-20-6417/2020|EPI ISL 457996|B.1|Oman|2020-03-29	Asia|hCoV-19/India/TG-CCMB-AC576/2020|EPI ISL 539773|B.1.1.8|India|2020-08-19	0.0005738866	Asia
Asia|hCoV-19/Saudi Arabia/KAUST-Madinah255/2020|EPI ISL 437739|B.1.36.6|Saudi Arabia|2020-03-29	Asia|hCoV-19/India/TG-CCMB-AC576/2020|EPI ISL 539773|B.1.1.8|India|2020-08-19	0.0006076005	Asia
Asia|hCoV-19/Indonesia/JI-ITD-1273V/2020|EPI ISL 529964|B|Indonesia|2020-03-30	Asia|hCoV-19/India/TG-CCMB-AC576/2020|EPI ISL 539773|B.1.1.8|India|2020-08-19	0.0006752110	Asia
Asia|hCoV-19/Saudi Arabia/KAUST-Madinah254/2020|EPI ISL 437738|B.1.246|Saudi Arabia|2020-03-30	Asia|hCoV-19/India/TG-CCMB-AC576/2020|EPI ISL 539773|B.1.1.8|India|2020-08-19	0.0005063027	Asia
Asia|hCoV-19/Malaysia/3499/2020|EPI ISL 501205|B.6|Malaysia|2020-03-30	Asia|hCoV-19/India/TG-CCMB-AC576/2020|EPI ISL 539773|B.1.1.8|India|2020-08-19	0.0007427404	Asia
Asia|hCoV-19/Malaysia/IMR WC9127/2020|EPI ISL 459956|B.6|Malaysia|2020-03-30	Asia|hCoV-19/India/TG-CCMB-AC576/2020|EPI ISL 539773|B.1.1.8|India|2020-08-19	0.0007427404	Asia
Asia|hCoV-19/India/WB-IK5/2020|EPI ISL 508376|B.1.5|India|2020-03-31	Asia|hCoV-19/India/TG-CCMB-AC576/2020|EPI ISL 539773|B.1.1.8|India|2020-08-19	0.0004387573	Asia
Asia|hCoV-19/Japan/PG-0355/2020|EPI ISL 480027|B.1.1|Japan|2020-03-31	Asia|hCoV-19/India/TG-CCMB-AC576/2020|EPI ISL 539773|B.1.1.8|India|2020-08-19	0.0003712189	Asia
Asia|hCoV-19/India/TG-CCMB-J057/2020|EPI ISL 447563|B.6|India|2020-03-31	Asia|hCoV-19/India/TG-CCMB-AC576/2020|EPI ISL 539773|B.1.1.8|India|2020-08-19	0.0008441785	Asia
Asia|hCoV-19/Singapore/933/2020|EPI ISL 538465|B.6|Singapore|2020-03-31	Asia|hCoV-19/India/TG-CCMB-AC576/2020|EPI ISL 539773|B.1.1.8|India|2020-08-19	0.0007427404	Asia
Asia|hCoV-19/Israel/2089861/2020|EPI ISL 447361|B.1|Israel|2020-04-01	Asia|hCoV-19/India/TG-CCMB-AC576/2020|EPI ISL 539773|B.1.1.8|India|2020-08-19	0.0004725395	Asia
Asia|hCoV-19/India/TG-CCMB-J283/2020|EPI ISL 450328|B.6|India|2020-04-01	Asia|hCoV-19/India/TG-CCMB-AC576/2020|EPI ISL 539773|B.1.1.8|India|2020-08-19	0.0007427404	Asia
Asia|hCoV-19/Saudi Arabia/KAUST-MADINAH281/2020|EPI ISL 513125|B.1.246|Saudi Arabia|2020-04-01	Asia|hCoV-19/India/TG-CCMB-AC576/2020|EPI ISL 539773|B.1.1.8|India|2020-08-19	0.0005400673	Asia
Asia|hCoV-19/India/TG-CCMB-J206/2020|EPI ISL 447569|B.6|India|2020-04-01	Asia|hCoV-19/India/TG-CCMB-AC576/2020|EPI ISL 539773|B.1.1.8|India|2020-08-19	0.0008103948	Asia
Asia|hCoV-19/India/TG-CCMB-J222/2020|EPI ISL 450332|B.6|India|2020-04-01	Asia|hCoV-19/India/TG-CCMB-AC576/2020|EPI ISL 539773|B.1.1.8|India|2020-08-19	0.0007427404	Asia
Asia|hCoV-19/India/TG-CCMB-J232/2020|EPI ISL 447576|B.6|India|2020-04-02	Asia|hCoV-19/India/TG-CCMB-AC576/2020|EPI ISL 539773|B.1.1.8|India|2020-08-19	0.0009455980	Asia
Asia|hCoV-19/Japan/PG-0513/2020|EPI ISL 480171|B.1.1|Japan|2020-04-02	Asia|hCoV-19/India/TG-CCMB-AC576/2020|EPI ISL 539773|B.1.1.8|India|2020-08-19	0.0003374492	Asia
Asia|hCoV-19/Taiwan/TSGH-23/2020|EPI ISL 436108|B.1|Taiwan|2020-04-02	Asia|hCoV-19/India/TG-CCMB-AC576/2020|EPI ISL 539773|B.1.1.8|India|2020-08-19	0.0004725395	Asia
Asia|hCoV-19/India/TG-CCMB-J458/2020|EPI ISL 447575|B.6|India|2020-04-02	Asia|hCoV-19/India/TG-CCMB-AC576/2020|EPI ISL 539773|B.1.1.8|India|2020-08-19	0.0008441786	Asia
Asia|hCoV-19/SaudiArabia/KAUST-JEDDAH756/2020|EPI ISL 512999|B.1.1|Saudi Arabia|2020-04-03	Asia|hCoV-19/India/TG-CCMB-AC576/2020|EPI ISL 539773|B.1.1.8|India|2020-08-19	0.0003036980	Asia
Asia|hCoV-19/Hong Kong/VM20008964-2/2020|EPI ISL 539851|B.1.1|Hong Kong|2020-04-03	Asia|hCoV-19/India/TG-CCMB-AC576/2020|EPI ISL 539773|B.1.1.8|India|2020-08-19	0.0003374492	Asia
Asia|hCoV-19/Saudi Arabia/KAIMRC64/2020|EPI ISL 507028|B.1.246|Saudi Arabia|2020-04-03	Asia|hCoV-19/India/TG-CCMB-AC576/2020|EPI ISL 539773|B.1.1.8|India|2020-08-19	0.0005063027	Asia
Asia|hCoV-19/Israel/13077558/2020|EPI ISL 447432|B.1|Israel|2020-04-03	Asia|hCoV-19/India/TG-CCMB-AC576/2020|EPI ISL 539773|B.1.1.8|India|2020-08-19	0.0005063262	Asia
Asia|hCoV-19/Israel/13077823/2020|EPI ISL 447424|B.1.3|Israel|2020-04-04	Asia|hCoV-19/India/TG-CCMB-AC576/2020|EPI ISL 539773|B.1.1.8|India|2020-08-19	0.0006414182	Asia
Asia|hCoV-19/India/MH-CCMB-NIV1/2020|EPI ISL 450321|B.6|India|2020-04-04	Asia|hCoV-19/India/TG-CCMB-AC576/2020|EPI ISL 539773|B.1.1.8|India|2020-08-19	0.0007765403	Asia
Asia|hCoV-19/India/OR-RMRC24/2020|EPI ISL 455775|B.1.246|India|2020-04-04	Asia|hCoV-19/India/TG-CCMB-AC576/2020|EPI ISL 539773|B.1.1.8|India|2020-08-19	0.0005063027	Asia
Asia|hCoV-19/Israel/13077846/2020|EPI ISL 447422|B.1.3|Israel|2020-04-04	Asia|hCoV-19/India/TG-CCMB-AC576/2020|EPI ISL 539773|B.1.1.8|India|2020-08-19	0.0006414373	Asia
Asia|hCoV-19/India/GJ-GBRC1s/2020|EPI ISL 426415|B.1|India|2020-04-05	Asia|hCoV-19/India/TG-CCMB-AC576/2020|EPI ISL 539773|B.1.1.8|India|2020-08-19	0.0005738844	Asia
Asia|hCoV-19/United Arab Emirates/L920643384/2020|EPI ISL 520731|A|United Arab Emirates|2020-04-05	Asia|hCoV-19/India/TG-CCMB-AC576/2020|EPI ISL 539773|B.1.1.8|India|2020-08-19	0.0007765504	Asia
Asia|hCoV-19/India/WB-IK8/2020|EPI ISL 511901|A|India|2020-04-05	Asia|hCoV-19/India/TG-CCMB-AC576/2020|EPI ISL 539773|B.1.1.8|India|2020-08-19	0.0007427500	Asia
Asia|hCoV-19/SaudiArabia/KAUST-MADINAH519/2020|EPI ISL 513166|B.1.246|Saudi Arabia|2020-04-05	Asia|hCoV-19/India/TG-CCMB-AC576/2020|EPI ISL 539773|B.1.1.8|India|2020-08-19	0.0005063027	Asia
Asia|hCoV-19/SaudiArabia/KAUST-JEDDAH927/2020|EPI ISL 513056|B.1.1|Saudi Arabia|2020-04-06	Asia|hCoV-19/India/TG-CCMB-AC576/2020|EPI ISL 539773|B.1.1.8|India|2020-08-19	0.0003712189	Asia
Asia|hCoV-19/Singapore/947/2020|EPI ISL 538481|B.1|Singapore|2020-04-06	Asia|hCoV-19/India/TG-CCMB-AC576/2020|EPI ISL 539773|B.1.1.8|India|2020-08-19	0.0004725395	Asia
Asia|hCoV-19/SaudiArabia/KAUST-JEDDAH916/2020|EPI ISL 513047|B.1.5|Saudi Arabia|2020-04-06	Asia|hCoV-19/India/TG-CCMB-AC576/2020|EPI ISL 539773|B.1.1.8|India|2020-08-19	0.0004725395	Asia
Asia|hCoV-19/Saudi Arabia/KAUST-Makkah227/2020|EPI ISL 437723|B.1.36.6|Saudi Arabia|2020-04-06	Asia|hCoV-19/India/TG-CCMB-AC576/2020|EPI ISL 539773|B.1.1.8|India|2020-08-19	0.0005738332	Asia
Asia|hCoV-19/Japan/PG-0507/2020|EPI ISL 480166|B.1.1|Japan|2020-04-07	Asia|hCoV-19/India/TG-CCMB-AC576/2020|EPI ISL 539773|B.1.1.8|India|2020-08-19	0.0004049744	Asia
Asia|hCoV-19/United Arab Emirates/L920647430/2020|EPI ISL 520733|A|United Arab Emirates|2020-04-07	Asia|hCoV-19/India/TG-CCMB-AC576/2020|EPI ISL 539773|B.1.1.8|India|2020-08-19	0.0007427721	Asia
Asia|hCoV-19/Singapore/951/2020|EPI ISL 538485|B.6|Singapore|2020-04-07	Asia|hCoV-19/India/TG-CCMB-AC576/2020|EPI ISL 539773|B.1.1.8|India|2020-08-19	0.0007765172	Asia
Asia|hCoV-19/Hong Kong/HKU-200723-056/2020|EPI ISL 497823|B.1.1|Hong Kong|2020-04-07	Asia|hCoV-19/India/TG-CCMB-AC576/2020|EPI ISL 539773|B.1.1.8|India|2020-08-19	0.0004049676	Asia
Asia|hCoV-19/Oman/12096/2020|EPI ISL 491147|B.1.1.27|Oman|2020-04-08	Asia|hCoV-19/India/TG-CCMB-AC576/2020|EPI ISL 539773|B.1.1.8|India|2020-08-19	0.0004725035	Asia
Asia|hCoV-19/Bangladesh/CHRF-0009/2020|EPI ISL 468077|B.1.1.316|Bangladesh|2020-04-08	Asia|hCoV-19/India/TG-CCMB-AC576/2020|EPI ISL 539773|B.1.1.8|India|2020-08-19	0.0003374648	Asia
Asia|hCoV-19/Vietnam/VNHN 4806/2020|EPI ISL 455711|B.1.1|Vietnam|2020-04-08	Asia|hCoV-19/India/TG-CCMB-AC576/2020|EPI ISL 539773|B.1.1.8|India|2020-08-19	0.0003712189	Asia
Asia|hCoV-19/Jordan/SR-0335/2020|EPI ISL 450187|B.1.246|Jordan|2020-04-08	Asia|hCoV-19/India/TG-CCMB-AC576/2020|EPI ISL 539773|B.1.1.8|India|2020-08-19	0.0005400673	Asia
Asia|hCoV-19/Vietnam/VNHN 4868/2020|EPI ISL 455710|B.1.1|Vietnam|2020-04-09	Asia|hCoV-19/India/TG-CCMB-AC576/2020|EPI ISL 539773|B.1.1.8|India|2020-08-19	0.0003374492	Asia
Asia|hCoV-19/SaudiArabia/KAUST-JEDDAH493/2020|EPI ISL 512936|B.1.186|Saudi Arabia|2020-04-09	Asia|hCoV-19/India/TG-CCMB-AC576/2020|EPI ISL 539773|B.1.1.8|India|2020-08-19	0.0004725176	Asia
Asia|hCoV-19/Israel/CVL-n-6744/2020|EPI ISL 474958|B.1.1|Israel|2020-04-09	Asia|hCoV-19/India/TG-CCMB-AC576/2020|EPI ISL 539773|B.1.1.8|India|2020-08-19	0.0006414099	Asia
Asia|hCoV-19/Japan/Donner12/2020|EPI ISL 438956|B.1.1|Japan|2020-04-09	Asia|hCoV-19/India/TG-CCMB-AC576/2020|EPI ISL 539773|B.1.1.8|India|2020-08-19	0.0003374492	Asia
Asia|hCoV-19/Malaysia/IMR WC13946/2020|EPI ISL 490047|B.6|Malaysia|2020-04-10	Asia|hCoV-19/India/TG-CCMB-AC576/2020|EPI ISL 539773|B.1.1.8|India|2020-08-19	0.0008441252	Asia
Asia|hCoV-19/Vietnam/VNHN 4864/2020|EPI ISL 455708|B.1.1|Vietnam|2020-04-10	Asia|hCoV-19/India/TG-CCMB-AC576/2020|EPI ISL 539773|B.1.1.8|India|2020-08-19	0.0003712017	Asia
Asia|hCoV-19/Israel/n14292/2020|EPI ISL 483712|B.1.3|Israel|2020-04-10	Asia|hCoV-19/India/TG-CCMB-AC576/2020|EPI ISL 539773|B.1.1.8|India|2020-08-19	0.0006076367	Asia
Asia|hCoV-19/Malaysia/IMR WC12897/2020|EPI ISL 490015|B.1.178|Malaysia|2020-04-10	Asia|hCoV-19/India/TG-CCMB-AC576/2020|EPI ISL 539773|B.1.1.8|India|2020-08-19	0.0006414075	Asia
Asia|hCoV-19/Oman/205028472/2020|EPI ISL 458119|B.1.1.27|Oman|2020-04-11	Asia|hCoV-19/India/TG-CCMB-AC576/2020|EPI ISL 539773|B.1.1.8|India|2020-08-19	0.0004049864	Asia
Asia|hCoV-19/India/GJ-GBRC95a/2020|EPI ISL 450782|B.1.247|India|2020-04-11	Asia|hCoV-19/India/TG-CCMB-AC576/2020|EPI ISL 539773|B.1.1.8|India|2020-08-19	0.0005738866	Asia
Asia|hCoV-19/South Korea/KCDC2202/2020|EPI ISL 506995|B.1|South Korea|2020-04-11	Asia|hCoV-19/India/TG-CCMB-AC576/2020|EPI ISL 539773|B.1.1.8|India|2020-08-19	0.0005400924	Asia
Asia|hCoV-19/Israel/CVL-n-7422/2020|EPI ISL 475023|B.1|Israel|2020-04-11	Asia|hCoV-19/India/TG-CCMB-AC576/2020|EPI ISL 539773|B.1.1.8|India|2020-08-19	0.0004725395	Asia
Asia|hCoV-19/Oman/16904/2020|EPI ISL 525423|B.1|Oman|2020-04-12	Asia|hCoV-19/India/TG-CCMB-AC576/2020|EPI ISL 539773|B.1.1.8|India|2020-08-19	0.0006413884	Asia
Asia|hCoV-19/Oman/205028718/2020|EPI ISL 457702|B.1.1|Oman|2020-04-12	Asia|hCoV-19/India/TG-CCMB-AC576/2020|EPI ISL 539773|B.1.1.8|India|2020-08-19	0.0003712189	Asia
Asia|hCoV-19/India/TG-CCMB-K272/2020|EPI ISL 458070|B.6|India|2020-04-12	Asia|hCoV-19/India/TG-CCMB-AC576/2020|EPI ISL 539773|B.1.1.8|India|2020-08-19	0.0008441785	Asia
Asia|hCoV-19/Malaysia/8451/2020|EPI ISL 501222|B.1.98|Malaysia|2020-04-12	Asia|hCoV-19/India/TG-CCMB-AC576/2020|EPI ISL 539773|B.1.1.8|India|2020-08-19	0.0005741531	Asia
Asia|hCoV-19/India/GJ-GBRC4/2020|EPI ISL 435051|B.1|India|2020-04-13	Asia|hCoV-19/India/TG-CCMB-AC576/2020|EPI ISL 539773|B.1.1.8|India|2020-08-19	0.0005738866	Asia
Asia|hCoV-19/India/WB-IK9/2020|EPI ISL 508407|B.1.5|India|2020-04-13	Asia|hCoV-19/India/TG-CCMB-AC576/2020|EPI ISL 539773|B.1.1.8|India|2020-08-19	0.0004049985	Asia
Asia|hCoV-19/South Korea/KCDC2209/2020|EPI ISL 510548|B.1|South Korea|2020-04-13	Asia|hCoV-19/India/TG-CCMB-AC576/2020|EPI ISL 539773|B.1.1.8|India|2020-08-19	0.0005400833	Asia
Asia|hCoV-19/Oman/205028997/2020|EPI ISL 458120|B.1.1.27|Oman|2020-04-13	Asia|hCoV-19/India/TG-CCMB-AC576/2020|EPI ISL 539773|B.1.1.8|India|2020-08-19	0.0005062642	Asia
Asia|hCoV-19/India/TG-CCMB-K499/2020|EPI ISL 447865|B.6|India|2020-04-14	Asia|hCoV-19/India/TG-CCMB-AC576/2020|EPI ISL 539773|B.1.1.8|India|2020-08-19	0.0007765764	Asia
Asia|hCoV-19/Kazakhstan/16183/2020|EPI ISL 454576|A.2|Kazakhstan|2020-04-14	Asia|hCoV-19/India/TG-CCMB-AC576/2020|EPI ISL 539773|B.1.1.8|India|2020-08-19	0.0007765172	Asia
Asia|hCoV-19/Japan/Donner21/2020|EPI ISL 438965|B.1.1|Japan|2020-04-14	Asia|hCoV-19/India/TG-CCMB-AC576/2020|EPI ISL 539773|B.1.1.8|India|2020-08-19	0.0004049744	Asia
Asia|hCoV-19/Kazakhstan/16238/2020|EPI ISL 454498|A.2|Kazakhstan|2020-04-14	Asia|hCoV-19/India/TG-CCMB-AC576/2020|EPI ISL 539773|B.1.1.8|India|2020-08-19	0.0008778560	Asia
Asia|hCoV-19/Israel/130710157/2020|EPI ISL 447465|B.1.1|Israel|2020-04-15	Asia|hCoV-19/India/TG-CCMB-AC576/2020|EPI ISL 539773|B.1.1.8|India|2020-08-19	0.0005064415	Asia
Asia|hCoV-19/Israel/2113155/2020|EPI ISL 447349|B.1.3|Israel|2020-04-15	Asia|hCoV-19/India/TG-CCMB-AC576/2020|EPI ISL 539773|B.1.1.8|India|2020-08-19	0.0006414074	Asia
Asia|hCoV-19/Israel/2113178/2020|EPI ISL 447345|B.1|Israel|2020-04-15	Asia|hCoV-19/India/TG-CCMB-AC576/2020|EPI ISL 539773|B.1.1.8|India|2020-08-19	0.0005400924	Asia
Asia|hCoV-19/United Arab Emirates/L920667894/2020|EPI ISL 520736|B.1.1|United Arab Emirates|2020-04-15	Asia|hCoV-19/India/TG-CCMB-AC576/2020|EPI ISL 539773|B.1.1.8|India|2020-08-19	0.0004049676	Asia
Asia|hCoV-19/Israel/CVL-n-8414/2020|EPI ISL 474983|B.1.3|Israel|2020-04-16	Asia|hCoV-19/India/TG-CCMB-AC576/2020|EPI ISL 539773|B.1.1.8|India|2020-08-19	0.0006414265	Asia
Asia|hCoV-19/SaudiArabia/KAUST-JEDDAH504/2020|EPI ISL 512941|B.1.246|Saudi Arabia|2020-04-16	Asia|hCoV-19/India/TG-CCMB-AC576/2020|EPI ISL 539773|B.1.1.8|India|2020-08-19	0.0005063027	Asia
Asia|hCoV-19/Israel/CVL-n-8411/2020|EPI ISL 475008|B.1.3|Israel|2020-04-16	Asia|hCoV-19/India/TG-CCMB-AC576/2020|EPI ISL 539773|B.1.1.8|India|2020-08-19	0.0005738503	Asia
Asia|hCoV-19/India/TN-CCMB-C1-12/2020|EPI ISL 447584|B.6|India|2020-04-16	Asia|hCoV-19/India/TG-CCMB-AC576/2020|EPI ISL 539773|B.1.1.8|India|2020-08-19	0.0007765533	Asia
Asia|hCoV-19/United Arab Emirates/L2004034664/2020|EPI ISL 520670|A|United Arab Emirates|2020-04-17	Asia|hCoV-19/India/TG-CCMB-AC576/2020|EPI ISL 539773|B.1.1.8|India|2020-08-19	0.0007765504	Asia
Asia|hCoV-19/United Arab Emirates/L920066831/2020|EPI ISL 520717|B.1.1|United Arab Emirates|2020-04-17	Asia|hCoV-19/India/TG-CCMB-AC576/2020|EPI ISL 539773|B.1.1.8|India|2020-08-19	0.0005400673	Asia
Asia|hCoV-19/United Arab Emirates/L2004034634/2020|EPI ISL 520669|B.1.1|United Arab Emirates|2020-04-17	Asia|hCoV-19/India/TG-CCMB-AC576/2020|EPI ISL 539773|B.1.1.8|India|2020-08-19	0.0003036980	Asia
Asia|hCoV-19/Oman/24618/2020|EPI ISL 491129|B.1.1.27|Oman|2020-04-17	Asia|hCoV-19/India/TG-CCMB-AC576/2020|EPI ISL 539773|B.1.1.8|India|2020-08-19	0.0004387647	Asia
Asia|hCoV-19/Oman/24647/2020|EPI ISL 491139|B.1.1|Oman|2020-04-18	Asia|hCoV-19/India/TG-CCMB-AC576/2020|EPI ISL 539773|B.1.1.8|India|2020-08-19	0.0003374492	Asia
Asia|hCoV-19/SaudiArabia/KAUST-MAKKAH772/2020|EPI ISL 513242|B.1.247|Saudi Arabia|2020-04-18	Asia|hCoV-19/India/TG-CCMB-AC576/2020|EPI ISL 539773|B.1.1.8|India|2020-08-19	0.0006413693	Asia
Asia|hCoV-19/United Arab Emirates/L2004034680/2020|EPI ISL 520671|B.1.5|United Arab Emirates|2020-04-18	Asia|hCoV-19/India/TG-CCMB-AC576/2020|EPI ISL 539773|B.1.1.8|India|2020-08-19	0.0004049985	Asia
Asia|hCoV-19/SaudiArabia/KAUST-MAKKAH771/2020|EPI ISL 513241|B.1.247|Saudi Arabia|2020-04-18	Asia|hCoV-19/India/TG-CCMB-AC576/2020|EPI ISL 539773|B.1.1.8|India|2020-08-19	0.0006413693	Asia
Asia|hCoV-19/Israel/CVL-n-9331/2020|EPI ISL 474970|B.1.3|Israel|2020-04-19	Asia|hCoV-19/India/TG-CCMB-AC576/2020|EPI ISL 539773|B.1.1.8|India|2020-08-19	0.0005738503	Asia
Asia|hCoV-19/Taiwan/CGMH-CGU-26/2020|EPI ISL 452178|B.6|Taiwan|2020-04-19	Asia|hCoV-19/India/TG-CCMB-AC576/2020|EPI ISL 539773|B.1.1.8|India|2020-08-19	0.0008778821	Asia
Asia|hCoV-19/India/WB-S17/2020|EPI ISL 455647|B.1|India|2020-04-19	Asia|hCoV-19/India/TG-CCMB-AC576/2020|EPI ISL 539773|B.1.1.8|India|2020-08-19	0.0004387777	Asia
Asia|hCoV-19/India/MH-BJMC-1697/2020|EPI ISL 496521|B.6|India|2020-04-19	Asia|hCoV-19/India/TG-CCMB-AC576/2020|EPI ISL 539773|B.1.1.8|India|2020-08-19	0.0009117773	Asia
Asia|hCoV-19/SaudiArabia/KAUST-MADINAH446/2020|EPI ISL 513159|B.1.160|Saudi Arabia|2020-04-20	Asia|hCoV-19/India/TG-CCMB-AC576/2020|EPI ISL 539773|B.1.1.8|India|2020-08-19	0.0005738599	Asia
Asia|hCoV-19/Kazakhstan/21399/2020|EPI ISL 454502|B.1.246|Kazakhstan|2020-04-20	Asia|hCoV-19/India/TG-CCMB-AC576/2020|EPI ISL 539773|B.1.1.8|India|2020-08-19	0.0005063027	Asia
Asia|hCoV-19/Israel/130711082/2020|EPI ISL 447456|B.1|Israel|2020-04-20	Asia|hCoV-19/India/TG-CCMB-AC576/2020|EPI ISL 539773|B.1.1.8|India|2020-08-19	0.0005063262	Asia
Asia|hCoV-19/SaudiArabia/KAUST-MADINAH444/2020|EPI ISL 513158|B.1.160|Saudi Arabia|2020-04-20	Asia|hCoV-19/India/TG-CCMB-AC576/2020|EPI ISL 539773|B.1.1.8|India|2020-08-19	0.0006414182	Asia
Asia|hCoV-19/SaudiArabia/KAUST-MAKKAH290/2020|EPI ISL 513214|B.1.247|Saudi Arabia|2020-04-21	Asia|hCoV-19/India/TG-CCMB-AC576/2020|EPI ISL 539773|B.1.1.8|India|2020-08-19	0.0006413693	Asia
Asia|hCoV-19/Kazakhstan/NCB-5/2020|EPI ISL 435048|A.2|Kazakhstan|2020-04-21	Asia|hCoV-19/India/TG-CCMB-AC576/2020|EPI ISL 539773|B.1.1.8|India|2020-08-19	0.0008103195	Asia
Asia|hCoV-19/Israel/CVL-n-10261/2020|EPI ISL 474991|B.1|Israel|2020-04-21	Asia|hCoV-19/India/TG-CCMB-AC576/2020|EPI ISL 539773|B.1.1.8|India|2020-08-19	0.0005738866	Asia
Asia|hCoV-19/SaudiArabia/KAUST-JEDDAH546/2020|EPI ISL 512956|B.1.1|Saudi Arabia|2020-04-21	Asia|hCoV-19/India/TG-CCMB-AC576/2020|EPI ISL 539773|B.1.1.8|India|2020-08-19	0.0003712189	Asia
Asia|hCoV-19/Oman/C-2673/2020|EPI ISL 491162|B.1.1|Oman|2020-04-22	Asia|hCoV-19/India/TG-CCMB-AC576/2020|EPI ISL 539773|B.1.1.8|India|2020-08-19	0.0003374492	Asia
Asia|hCoV-19/Oman/C-3067/2020|EPI ISL 491171|B.1.1.27|Oman|2020-04-22	Asia|hCoV-19/India/TG-CCMB-AC576/2020|EPI ISL 539773|B.1.1.8|India|2020-08-19	0.0005063154	Asia
Asia|hCoV-19/SaudiArabia/KAUST-JEDDAH566/2020|EPI ISL 512963|B.1.246|Saudi Arabia|2020-04-22	Asia|hCoV-19/India/TG-CCMB-AC576/2020|EPI ISL 539773|B.1.1.8|India|2020-08-19	0.0005063027	Asia
Asia|hCoV-19/India/GJ-GBRC8/2020|EPI ISL 435055|B.1.36|India|2020-04-22	Asia|hCoV-19/India/TG-CCMB-AC576/2020|EPI ISL 539773|B.1.1.8|India|2020-08-19	0.0006413883	Asia
Asia|hCoV-19/SaudiArabia/KAUST-JEDDAH535/2020|EPI ISL 512949|B.1.247|Saudi Arabia|2020-04-23	Asia|hCoV-19/India/TG-CCMB-AC576/2020|EPI ISL 539773|B.1.1.8|India|2020-08-19	0.0005738332	Asia
Asia|hCoV-19/SaudiArabia/KAUST-MADINAH368/2020|EPI ISL 513142|B.1.261|Saudi Arabia|2020-04-23	Asia|hCoV-19/India/TG-CCMB-AC576/2020|EPI ISL 539773|B.1.1.8|India|2020-08-19	0.0005400833	Asia
Asia|hCoV-19/SaudiArabia/KAUST-JEDDAH538/2020|EPI ISL 512951|B.1.5|Saudi Arabia|2020-04-23	Asia|hCoV-19/India/TG-CCMB-AC576/2020|EPI ISL 539773|B.1.1.8|India|2020-08-19	0.0004049985	Asia
Asia|hCoV-19/SaudiArabia/KAUST-JEDDAH529/2020|EPI ISL 512946|B.1.1|Saudi Arabia|2020-04-23	Asia|hCoV-19/India/TG-CCMB-AC576/2020|EPI ISL 539773|B.1.1.8|India|2020-08-19	0.0003036980	Asia
Asia|hCoV-19/United Arab Emirates/H8/2020|EPI ISL 528720|B.1|United Arab Emirates|2020-04-24	Asia|hCoV-19/India/TG-CCMB-AC576/2020|EPI ISL 539773|B.1.1.8|India|2020-08-19	0.0005738940	Asia
Asia|hCoV-19/Japan/NGS-CD-235/2020|EPI ISL 481259|B.1.1.296|Japan|2020-04-24	Asia|hCoV-19/India/TG-CCMB-AC576/2020|EPI ISL 539773|B.1.1.8|India|2020-08-19	0.0004387647	Asia
Asia|hCoV-19/Oman/RESP-20-B-2937/2020|EPI ISL 518848|B.6|Oman|2020-04-24	Asia|hCoV-19/India/TG-CCMB-AC576/2020|EPI ISL 539773|B.1.1.8|India|2020-08-19	0.0008786758	Asia
Asia|hCoV-19/SaudiArabia/KAUST-MADINAH378/2020|EPI ISL 513143|B.1.247|Saudi Arabia|2020-04-24	Asia|hCoV-19/India/TG-CCMB-AC576/2020|EPI ISL 539773|B.1.1.8|India|2020-08-19	0.0006414288	Asia
Asia|hCoV-19/Israel/CVL-n-11594/2020|EPI ISL 475017|B.1.1|Israel|2020-04-25	Asia|hCoV-19/India/TG-CCMB-AC576/2020|EPI ISL 539773|B.1.1.8|India|2020-08-19	0.0003036980	Asia
Asia|hCoV-19/India/WB-IK22/2020|EPI ISL 508352|B.6|India|2020-04-25	Asia|hCoV-19/India/TG-CCMB-AC576/2020|EPI ISL 539773|B.1.1.8|India|2020-08-19	0.0007765403	Asia
Asia|hCoV-19/India/KA-nimh-5297/2020|EPI ISL 486398|B.6|India|2020-04-25	Asia|hCoV-19/India/TG-CCMB-AC576/2020|EPI ISL 539773|B.1.1.8|India|2020-08-19	0.0010133066	Asia
Asia|hCoV-19/India/WB-IK20/2020|EPI ISL 508350|B.1.5|India|2020-04-25	Asia|hCoV-19/India/TG-CCMB-AC576/2020|EPI ISL 539773|B.1.1.8|India|2020-08-19	0.0004387777	Asia
Asia|hCoV-19/Oman/C-6069/2020|EPI ISL 491146|B.1.1.27|Oman|2020-04-26	Asia|hCoV-19/India/TG-CCMB-AC576/2020|EPI ISL 539773|B.1.1.8|India|2020-08-19	0.0005062877	Asia
Asia|hCoV-19/India/GJ-GBRC92/2020|EPI ISL 447554|B.1.5|India|2020-04-26	Asia|hCoV-19/India/TG-CCMB-AC576/2020|EPI ISL 539773|B.1.1.8|India|2020-08-19	0.0004049985	Asia
Asia|hCoV-19/India/GJ-GBRC17b/2020|EPI ISL 437446|B.1.36|India|2020-04-26	Asia|hCoV-19/India/TG-CCMB-AC576/2020|EPI ISL 539773|B.1.1.8|India|2020-08-19	0.0007090098	Asia
Asia|hCoV-19/India/GJ-GBRC17a/2020|EPI ISL 437445|B.1.36|India|2020-04-26	Asia|hCoV-19/India/TG-CCMB-AC576/2020|EPI ISL 539773|B.1.1.8|India|2020-08-19	0.0007428219	Asia
Asia|hCoV-19/Oman/RESP-20-B-3563/2020|EPI ISL 518853|B.1.1.27|Oman|2020-04-27	Asia|hCoV-19/India/TG-CCMB-AC576/2020|EPI ISL 539773|B.1.1.8|India|2020-08-19	0.0004725035	Asia
Asia|hCoV-19/India/MH-MW5/2020|EPI ISL 508439|B.6|India|2020-04-27	Asia|hCoV-19/India/TG-CCMB-AC576/2020|EPI ISL 539773|B.1.1.8|India|2020-08-19	0.0007427404	Asia
Asia|hCoV-19/Oman/RESP-20-B-3564/2020|EPI ISL 518854|B.1.1.27|Oman|2020-04-27	Asia|hCoV-19/India/TG-CCMB-AC576/2020|EPI ISL 539773|B.1.1.8|India|2020-08-19	0.0005062877	Asia
Asia|hCoV-19/India/WB-IK27/2020|EPI ISL 508357|B.1.5|India|2020-04-27	Asia|hCoV-19/India/TG-CCMB-AC576/2020|EPI ISL 539773|B.1.1.8|India|2020-08-19	0.0005401085	Asia
Asia|hCoV-19/Oman/C-9263/2020|EPI ISL 491133|B.1.1.27|Oman|2020-04-28	Asia|hCoV-19/India/TG-CCMB-AC576/2020|EPI ISL 539773|B.1.1.8|India|2020-08-19	0.0004049864	Asia
Asia|hCoV-19/United Arab Emirates/L46302981/2020|EPI ISL 520716|B.4|United Arab Emirates|2020-04-28	Asia|hCoV-19/India/TG-CCMB-AC576/2020|EPI ISL 539773|B.1.1.8|India|2020-08-19	0.0009455505	Asia
Asia|hCoV-19/United Arab Emirates/12B/2020|EPI ISL 528686|B.1.1|United Arab Emirates|2020-04-28	Asia|hCoV-19/India/TG-CCMB-AC576/2020|EPI ISL 539773|B.1.1.8|India|2020-08-19	0.0003374648	Asia
Asia|hCoV-19/United Arab Emirates/16B/2020|EPI ISL 528690|B.1.1|United Arab Emirates|2020-04-28	Asia|hCoV-19/India/TG-CCMB-AC576/2020|EPI ISL 539773|B.1.1.8|India|2020-08-19	0.0005400422	Asia
Asia|hCoV-19/India/TN-CCMB-C13/2020|EPI ISL 458035|B.6|India|2020-04-29	Asia|hCoV-19/India/TG-CCMB-AC576/2020|EPI ISL 539773|B.1.1.8|India|2020-08-19	0.0008441786	Asia
Asia|hCoV-19/India/GJ-GBRC30/2020|EPI ISL 444461|B.1.36|India|2020-04-29	Asia|hCoV-19/India/TG-CCMB-AC576/2020|EPI ISL 539773|B.1.1.8|India|2020-08-19	0.0006076005	Asia
Asia|hCoV-19/India/TN-CCMB-C20/2020|EPI ISL 471583|B.1.246|India|2020-04-29	Asia|hCoV-19/India/TG-CCMB-AC576/2020|EPI ISL 539773|B.1.1.8|India|2020-08-19	0.0005400924	Asia
Asia|hCoV-19/India/GJ-GBRC75/2020|EPI ISL 447053|B.1.247|India|2020-04-29	Asia|hCoV-19/India/TG-CCMB-AC576/2020|EPI ISL 539773|B.1.1.8|India|2020-08-19	0.0006414588	Asia
Asia|hCoV-19/India/GJ-GBRC36/2020|EPI ISL 444467|B.1.246|India|2020-04-29	Asia|hCoV-19/India/TG-CCMB-AC576/2020|EPI ISL 539773|B.1.1.8|India|2020-08-19	0.0006076571	Asia
Asia|hCoV-19/India/GJ-GBRC29/2020|EPI ISL 444460|B.1|India|2020-04-30	Asia|hCoV-19/India/TG-CCMB-AC576/2020|EPI ISL 539773|B.1.1.8|India|2020-08-19	0.0004387704	Asia
Asia|hCoV-19/India/RJ-S25/2020|EPI ISL 455655|B.1.5|India|2020-04-30	Asia|hCoV-19/India/TG-CCMB-AC576/2020|EPI ISL 539773|B.1.1.8|India|2020-08-19	0.0005062792	Asia
Asia|hCoV-19/India/WB-S29/2020|EPI ISL 455658|A|India|2020-04-30	Asia|hCoV-19/India/TG-CCMB-AC576/2020|EPI ISL 539773|B.1.1.8|India|2020-08-19	0.0008779899	Asia
Asia|hCoV-19/SaudiArabia/KAUST-MADINAH655/2020|EPI ISL 513175|B.1.246|Saudi Arabia|2020-04-30	Asia|hCoV-19/India/TG-CCMB-AC576/2020|EPI ISL 539773|B.1.1.8|India|2020-08-19	0.0005400924	Asia
Asia|hCoV-19/Saudi Arabia/KAUST-JEDDAH576/2020|EPI ISL 512969|B.1.1|Saudi Arabia|2020-04-30	Asia|hCoV-19/India/TG-CCMB-AC576/2020|EPI ISL 539773|B.1.1.8|India|2020-08-19	0.0004049744	Asia
Asia|hCoV-19/India/WB-IK32/2020|EPI ISL 508362|B.1|India|2020-05-01	Asia|hCoV-19/India/TG-CCMB-AC576/2020|EPI ISL 539773|B.1.1.8|India|2020-08-19	0.0004725176	Asia
Asia|hCoV-19/India/WB-IK35/2020|EPI ISL 508364|B.1|India|2020-05-01	Asia|hCoV-19/India/TG-CCMB-AC576/2020|EPI ISL 539773|B.1.1.8|India|2020-08-19	0.0005402565	Asia
Asia|hCoV-19/Oman/C-11911/2020|EPI ISL 491170|B.1.1|Oman|2020-05-01	Asia|hCoV-19/India/TG-CCMB-AC576/2020|EPI ISL 539773|B.1.1.8|India|2020-08-19	0.0004049932	Asia
Asia|hCoV-19/Japan/Donner29/2020|EPI ISL 469287|B.1.1|Japan|2020-05-01	Asia|hCoV-19/India/TG-CCMB-AC576/2020|EPI ISL 539773|B.1.1.8|India|2020-08-19	0.0004724895	Asia
Asia|hCoV-19/United Arab Emirates/L920716500/2020|EPI ISL 520742|B.4|United Arab Emirates|2020-05-02	Asia|hCoV-19/India/TG-CCMB-AC576/2020|EPI ISL 539773|B.1.1.8|India|2020-08-19	0.0009794022	Asia
Asia|hCoV-19/India/GJ-GBRC51/2020|EPI ISL 444482|B.1.247|India|2020-05-02	Asia|hCoV-19/India/TG-CCMB-AC576/2020|EPI ISL 539773|B.1.1.8|India|2020-08-19	0.0005400673	Asia
Asia|hCoV-19/India/GJ-GBRC124/2020|EPI ISL 455021|B.1.160|India|2020-05-02	Asia|hCoV-19/India/TG-CCMB-AC576/2020|EPI ISL 539773|B.1.1.8|India|2020-08-19	0.0005400673	Asia
Asia|hCoV-19/India/GJ-GBRC122/2020|EPI ISL 455019|B.1.5|India|2020-05-02	Asia|hCoV-19/India/TG-CCMB-AC576/2020|EPI ISL 539773|B.1.1.8|India|2020-08-19	0.0004387573	Asia
Asia|hCoV-19/India/WB-S56/2020|EPI ISL 455675|B.1.5|India|2020-05-03	Asia|hCoV-19/India/TG-CCMB-AC576/2020|EPI ISL 539773|B.1.1.8|India|2020-08-19	0.0005401085	Asia
Asia|hCoV-19/India/KA-nimh-10559/2020|EPI ISL 486400|B.4|India|2020-05-03	Asia|hCoV-19/India/TG-CCMB-AC576/2020|EPI ISL 539773|B.1.1.8|India|2020-08-19	0.0009794149	Asia
Asia|hCoV-19/India/GJ-GBRC68/2020|EPI ISL 447045|B.1.36|India|2020-05-03	Asia|hCoV-19/India/TG-CCMB-AC576/2020|EPI ISL 539773|B.1.1.8|India|2020-08-19	0.0006751594	Asia
Asia|hCoV-19/India/GJ-GBRC88b/2020|EPI ISL 447550|B.1|India|2020-05-03	Asia|hCoV-19/India/TG-CCMB-AC576/2020|EPI ISL 539773|B.1.1.8|India|2020-08-19	0.0004725316	Asia
Asia|hCoV-19/Kazakhstan/33496/2020|EPI ISL 454585|B.1.3|Kazakhstan|2020-05-04	Asia|hCoV-19/India/TG-CCMB-AC576/2020|EPI ISL 539773|B.1.1.8|India|2020-08-19	0.0006751795	Asia
Asia|hCoV-19/India/WB-IK48/2020|EPI ISL 508375|B.1|India|2020-05-04	Asia|hCoV-19/India/TG-CCMB-AC576/2020|EPI ISL 539773|B.1.1.8|India|2020-08-19	0.0004725176	Asia
Asia|hCoV-19/India/WB-IK44/2020|EPI ISL 508371|B.1|India|2020-05-04	Asia|hCoV-19/India/TG-CCMB-AC576/2020|EPI ISL 539773|B.1.1.8|India|2020-08-19	0.0004725176	Asia
Asia|hCoV-19/Saudi Arabia/KAUST-JEDDAH723/2020|EPI ISL 512992|B.1.246|Saudi Arabia|2020-05-04	Asia|hCoV-19/India/TG-CCMB-AC576/2020|EPI ISL 539773|B.1.1.8|India|2020-08-19	0.0005063027	Asia
Asia|hCoV-19/India/GJ-GBRC81a/2020|EPI ISL 447540|B.1.247|India|2020-05-05	Asia|hCoV-19/India/TG-CCMB-AC576/2020|EPI ISL 539773|B.1.1.8|India|2020-08-19	0.0005738599	Asia
Asia|hCoV-19/India/GJ-GBRC76/2020|EPI ISL 447534|B.1.247|India|2020-05-05	Asia|hCoV-19/India/TG-CCMB-AC576/2020|EPI ISL 539773|B.1.1.8|India|2020-08-19	0.0006076288	Asia
Asia|hCoV-19/India/GJ-GBRC77/2020|EPI ISL 447535|B.1.247|India|2020-05-05	Asia|hCoV-19/India/TG-CCMB-AC576/2020|EPI ISL 539773|B.1.1.8|India|2020-08-19	0.0006076571	Asia
Asia|hCoV-19/United Arab Emirates/13/2020|EPI ISL 528687|B.1.1|United Arab Emirates|2020-05-05	Asia|hCoV-19/India/TG-CCMB-AC576/2020|EPI ISL 539773|B.1.1.8|India|2020-08-19	0.0003712189	Asia
Asia|hCoV-19/SaudiArabia/KAUST-MADINAH605/2020|EPI ISL 513170|B.1.186|Saudi Arabia|2020-05-06	Asia|hCoV-19/India/TG-CCMB-AC576/2020|EPI ISL 539773|B.1.1.8|India|2020-08-19	0.0005400673	Asia
Asia|hCoV-19/India/TN-CCMB-C21/2020|EPI ISL 471584|B|India|2020-05-06	Asia|hCoV-19/India/TG-CCMB-AC576/2020|EPI ISL 539773|B.1.1.8|India|2020-08-19	0.0006414074	Asia
Asia|hCoV-19/India/TN-CCMB-C19/2020|EPI ISL 458040|B.1.1|India|2020-05-06	Asia|hCoV-19/India/TG-CCMB-AC576/2020|EPI ISL 539773|B.1.1.8|India|2020-08-19	0.0004387647	Asia
Asia|hCoV-19/India/HR-TF38/2020|EPI ISL 508504|B.1.1.216|India|2020-05-06	Asia|hCoV-19/India/TG-CCMB-AC576/2020|EPI ISL 539773|B.1.1.8|India|2020-08-19	0.0004049744	Asia
Asia|hCoV-19/Oman/C-15758/2020|EPI ISL 491141|B.1.1.27|Oman|2020-05-07	Asia|hCoV-19/India/TG-CCMB-AC576/2020|EPI ISL 539773|B.1.1.8|India|2020-08-19	0.0004725035	Asia
Asia|hCoV-19/Japan/Donner34/2020|EPI ISL 469292|B.1.1|Japan|2020-05-07	Asia|hCoV-19/India/TG-CCMB-AC576/2020|EPI ISL 539773|B.1.1.8|India|2020-08-19	0.0004725114	Asia
Asia|hCoV-19/Bangladesh/BCSIR-NILMRC-053/2020|EPI ISL 465163|B.1.1.316|Bangladesh|2020-05-07	Asia|hCoV-19/India/TG-CCMB-AC576/2020|EPI ISL 539773|B.1.1.8|India|2020-08-19	0.0004049932	Asia
Asia|hCoV-19/Japan/Donner33/2020|EPI ISL 469291|B.1.1|Japan|2020-05-07	Asia|hCoV-19/India/TG-CCMB-AC576/2020|EPI ISL 539773|B.1.1.8|India|2020-08-19	0.0004049744	Asia
Asia|hCoV-19/Oman/205034466/2020|EPI ISL 457705|B.1.1.27|Oman|2020-05-08	Asia|hCoV-19/India/TG-CCMB-AC576/2020|EPI ISL 539773|B.1.1.8|India|2020-08-19	0.0004049797	Asia
Asia|hCoV-19/India/MH-NCCS-NR570/2020|EPI ISL 496587|B.1|India|2020-05-08	Asia|hCoV-19/India/TG-CCMB-AC576/2020|EPI ISL 539773|B.1.1.8|India|2020-08-19	0.0004725176	Asia
Asia|hCoV-19/Bangladesh/BARJ-CVASU-CTG-506/2020|EPI ISL 450342|A|Bangladesh|2020-05-08	Asia|hCoV-19/India/TG-CCMB-AC576/2020|EPI ISL 539773|B.1.1.8|India|2020-08-19	0.0009117469	Asia
Asia|hCoV-19/SaudiArabia/KAUST-MADINAH688/2020|EPI ISL 513178|A|Saudi Arabia|2020-05-08	Asia|hCoV-19/India/TG-CCMB-AC576/2020|EPI ISL 539773|B.1.1.8|India|2020-08-19	0.0006752423	Asia
Asia|hCoV-19/Kazakhstan/38716/2020|EPI ISL 454575|B.1.3|Kazakhstan|2020-05-09	Asia|hCoV-19/India/TG-CCMB-AC576/2020|EPI ISL 539773|B.1.1.8|India|2020-08-19	0.0007089530	Asia
Asia|hCoV-19/Oman/C-16516/2020|EPI ISL 491153|B.1.1|Oman|2020-05-09	Asia|hCoV-19/India/TG-CCMB-AC576/2020|EPI ISL 539773|B.1.1.8|India|2020-08-19	0.0004725334	Asia
Asia|hCoV-19/India/KA-nimh-13855/2020|EPI ISL 515954|A|India|2020-05-09	Asia|hCoV-19/India/TG-CCMB-AC576/2020|EPI ISL 539773|B.1.1.8|India|2020-08-19	0.0008103677	Asia
Asia|hCoV-19/Bangladesh/BCSIR-NILMRC-088/2020|EPI ISL 466686|B.1|Bangladesh|2020-05-09	Asia|hCoV-19/India/TG-CCMB-AC576/2020|EPI ISL 539773|B.1.1.8|India|2020-08-19	0.0004387720	Asia
Asia|hCoV-19/Oman/205035037/2020|EPI ISL 491968|B.1.1.27|Oman|2020-05-10	Asia|hCoV-19/India/TG-CCMB-AC576/2020|EPI ISL 539773|B.1.1.8|India|2020-08-19	0.0004387573	Asia
Asia|hCoV-19/Bangladesh/BARJ-CVASU-CTG-518/2020|EPI ISL 450345|A|Bangladesh|2020-05-10	Asia|hCoV-19/India/TG-CCMB-AC576/2020|EPI ISL 539773|B.1.1.8|India|2020-08-19	0.0008441503	Asia
Asia|hCoV-19/Malaysia/IMR WC55122/2020|EPI ISL 490089|B.1.1.1|Malaysia|2020-05-10	Asia|hCoV-19/India/TG-CCMB-AC576/2020|EPI ISL 539773|B.1.1.8|India|2020-08-19	0.0006078136	Asia
Asia|hCoV-19/India/GJ-GBRC108/2020|EPI ISL 451153|B.1.36|India|2020-05-10	Asia|hCoV-19/India/TG-CCMB-AC576/2020|EPI ISL 539773|B.1.1.8|India|2020-08-19	0.0006752022	Asia
Asia|hCoV-19/Indonesia/EJ-ITD-8402NT/2020|EPI ISL 529138|B.1.246|Indonesia|2020-05-11	Asia|hCoV-19/India/TG-CCMB-AC576/2020|EPI ISL 539773|B.1.1.8|India|2020-08-19	0.0005063027	Asia
Asia|hCoV-19/India/TG-CCMB-L988/2020|EPI ISL 458064|B.1|India|2020-05-11	Asia|hCoV-19/India/TG-CCMB-AC576/2020|EPI ISL 539773|B.1.1.8|India|2020-08-19	0.0005401154	Asia
Asia|hCoV-19/India/TG-CCMB-L1021/2020|EPI ISL 458046|B.1.1.8|India|2020-05-11	Asia|hCoV-19/India/TG-CCMB-AC576/2020|EPI ISL 539773|B.1.1.8|India|2020-08-19	0.0002361929	Asia
Asia|hCoV-19/India/TG-CCMB-L1026/2020|EPI ISL 458050|B.1.1.8|India|2020-05-11	Asia|hCoV-19/India/TG-CCMB-AC576/2020|EPI ISL 539773|B.1.1.8|India|2020-08-19	0.0002699528	Asia
Asia|hCoV-19/SaudiArabia/KAUST-MADINAH958/2020|EPI ISL 513208|B.1.36|Saudi Arabia|2020-05-12	Asia|hCoV-19/India/TG-CCMB-AC576/2020|EPI ISL 539773|B.1.1.8|India|2020-08-19	0.0007089438	Asia
Asia|hCoV-19/United Arab Emirates/38/2020|EPI ISL 528698|B.1.1|United Arab Emirates|2020-05-12	Asia|hCoV-19/India/TG-CCMB-AC576/2020|EPI ISL 539773|B.1.1.8|India|2020-08-19	0.0004387573	Asia
Asia|hCoV-19/India/HR-TF41/2020|EPI ISL 508506|B.1.36|India|2020-05-12	Asia|hCoV-19/India/TG-CCMB-AC576/2020|EPI ISL 539773|B.1.1.8|India|2020-08-19	0.0007089438	Asia
Asia|hCoV-19/India/KA-IB35/2020|EPI ISL 508314|B.6|India|2020-05-12	Asia|hCoV-19/India/TG-CCMB-AC576/2020|EPI ISL 539773|B.1.1.8|India|2020-08-19	0.0007769830	Asia
Asia|hCoV-19/United Arab Emirates/L3290161092/2020|EPI ISL 520681|B.1.5|United Arab Emirates|2020-05-13	Asia|hCoV-19/India/TG-CCMB-AC576/2020|EPI ISL 539773|B.1.1.8|India|2020-08-19	0.0005739037	Asia
Asia|hCoV-19/Bangladesh/BARJ-CVASU-CTG-502/2020|EPI ISL 450340|A|Bangladesh|2020-05-13	Asia|hCoV-19/India/TG-CCMB-AC576/2020|EPI ISL 539773|B.1.1.8|India|2020-08-19	0.0008441504	Asia
Asia|hCoV-19/India/TG-CCMB-OM1/2020|EPI ISL 495274|B.1.1.8|India|2020-05-13	Asia|hCoV-19/India/TG-CCMB-AC576/2020|EPI ISL 539773|B.1.1.8|India|2020-08-19	0.0002361929	Asia
Asia|hCoV-19/United Arab Emirates/L3290162047/2020|EPI ISL 520682|B.1.1|United Arab Emirates|2020-05-13	Asia|hCoV-19/India/TG-CCMB-AC576/2020|EPI ISL 539773|B.1.1.8|India|2020-08-19	0.0004387312	Asia
Asia|hCoV-19/Japan/Donner37/2020|EPI ISL 469295|B.1.1|Japan|2020-05-14	Asia|hCoV-19/India/TG-CCMB-AC576/2020|EPI ISL 539773|B.1.1.8|India|2020-08-19	0.0004049744	Asia
Asia|hCoV-19/United Arab Emirates/L2005036025/2020|EPI ISL 520674|B.1|United Arab Emirates|2020-05-14	Asia|hCoV-19/India/TG-CCMB-AC576/2020|EPI ISL 539773|B.1.1.8|India|2020-08-19	0.0005063243	Asia
Asia|hCoV-19/India/KA-nimh-19188/2020|EPI ISL 515967|B.4|India|2020-05-14	Asia|hCoV-19/India/TG-CCMB-AC576/2020|EPI ISL 539773|B.1.1.8|India|2020-08-19	0.0010470524	Asia
Asia|hCoV-19/India/WB-IK70/2020|EPI ISL 511904|B.1.5|India|2020-05-14	Asia|hCoV-19/India/TG-CCMB-AC576/2020|EPI ISL 539773|B.1.1.8|India|2020-08-19	0.0005062792	Asia
Asia|hCoV-19/Oman/205036082/2020|EPI ISL 491973|B.1.1.27|Oman|2020-05-15	Asia|hCoV-19/India/TG-CCMB-AC576/2020|EPI ISL 539773|B.1.1.8|India|2020-08-19	0.0004725316	Asia
Asia|hCoV-19/India/TG-CCMB-OM9/2020|EPI ISL 495297|B.1.1.8|India|2020-05-15	Asia|hCoV-19/India/TG-CCMB-AC576/2020|EPI ISL 539773|B.1.1.8|India|2020-08-19	0.0003036890	Asia
Asia|hCoV-19/Pakistan/KPK-KUST-SJTU/2020|EPI ISL 513925|B.1|Pakistan|2020-05-15	Asia|hCoV-19/India/TG-CCMB-AC576/2020|EPI ISL 539773|B.1.1.8|India|2020-08-19	0.0007766126	Asia
Asia|hCoV-19/Hong Kong/HKU-200723-106/2020|EPI ISL 498271|B.1|Hong Kong|2020-05-15	Asia|hCoV-19/India/TG-CCMB-AC576/2020|EPI ISL 539773|B.1.1.8|India|2020-08-19	0.0005400924	Asia
Asia|hCoV-19/India/KA-nimh-19696/2020|EPI ISL 515971|B.1.1|India|2020-05-16	Asia|hCoV-19/India/TG-CCMB-AC576/2020|EPI ISL 539773|B.1.1.8|India|2020-08-19	0.0005062962	Asia
Asia|hCoV-19/Oman/205036179/2020|EPI ISL 491976|B.1.1.27|Oman|2020-05-16	Asia|hCoV-19/India/TG-CCMB-AC576/2020|EPI ISL 539773|B.1.1.8|India|2020-08-19	0.0005400583	Asia
Asia|hCoV-19/India/GJ-GBRC146b/2020|EPI ISL 458107|B.1|India|2020-05-16	Asia|hCoV-19/India/TG-CCMB-AC576/2020|EPI ISL 539773|B.1.1.8|India|2020-08-19	0.0005063178	Asia
Asia|hCoV-19/India/MH-NCCS-NR1553/2020|EPI ISL 496562|B.1|India|2020-05-17	Asia|hCoV-19/India/TG-CCMB-AC576/2020|EPI ISL 539773|B.1.1.8|India|2020-08-19	0.0005062792	Asia
Asia|hCoV-19/Oman/205036713/2020|EPI ISL 491983|B.1.1.27|Oman|2020-05-17	Asia|hCoV-19/India/TG-CCMB-AC576/2020|EPI ISL 539773|B.1.1.8|India|2020-08-19	0.0004725176	Asia
Asia|hCoV-19/Oman/205036702/2020|EPI ISL 491982|B.1.1.27|Oman|2020-05-17	Asia|hCoV-19/India/TG-CCMB-AC576/2020|EPI ISL 539773|B.1.1.8|India|2020-08-19	0.0004387370	Asia
Asia|hCoV-19/India/WB-IK83/2020|EPI ISL 508403|B.1|India|2020-05-17	Asia|hCoV-19/India/TG-CCMB-AC576/2020|EPI ISL 539773|B.1.1.8|India|2020-08-19	0.0005400924	Asia
Asia|hCoV-19/United Arab Emirates/L3290224549/2020|EPI ISL 520690|A|United Arab Emirates|2020-05-18	Asia|hCoV-19/India/TG-CCMB-AC576/2020|EPI ISL 539773|B.1.1.8|India|2020-08-19	0.0008779752	Asia
Asia|hCoV-19/India/GJ-GBRC150a/2020|EPI ISL 458112|B.1.36|India|2020-05-18	Asia|hCoV-19/India/TG-CCMB-AC576/2020|EPI ISL 539773|B.1.1.8|India|2020-08-19	0.0007089768	Asia
Asia|hCoV-19/India/GJ-GBRC150b/2020|EPI ISL 458113|B.1.36|India|2020-05-18	Asia|hCoV-19/India/TG-CCMB-AC576/2020|EPI ISL 539773|B.1.1.8|India|2020-08-19	0.0007765301	Asia
Asia|hCoV-19/United Arab Emirates/L3290223961/2020|EPI ISL 520689|A|United Arab Emirates|2020-05-18	Asia|hCoV-19/India/TG-CCMB-AC576/2020|EPI ISL 539773|B.1.1.8|India|2020-08-19	0.0007765504	Asia
Asia|hCoV-19/India/OR-ILSCV25367/2020|EPI ISL 481110|B.1.1|India|2020-05-19	Asia|hCoV-19/India/TG-CCMB-AC576/2020|EPI ISL 539773|B.1.1.8|India|2020-08-19	0.0005062641	Asia
Asia|hCoV-19/India/KA-IB22/2020|EPI ISL 508300|B.1.1|India|2020-05-19	Asia|hCoV-19/India/TG-CCMB-AC576/2020|EPI ISL 539773|B.1.1.8|India|2020-08-19	0.0003712127	Asia
Asia|hCoV-19/United Arab Emirates/L3290235819/2020|EPI ISL 520691|B.1.1|United Arab Emirates|2020-05-19	Asia|hCoV-19/India/TG-CCMB-AC576/2020|EPI ISL 539773|B.1.1.8|India|2020-08-19	0.0003374492	Asia
Asia|hCoV-19/India/OR-ILSCV25378/2020|EPI ISL 481111|A|India|2020-05-19	Asia|hCoV-19/India/TG-CCMB-AC576/2020|EPI ISL 539773|B.1.1.8|India|2020-08-19	0.0007765995	Asia
Asia|hCoV-19/United Arab Emirates/L3290250769/2020|EPI ISL 520697|B.1.1|United Arab Emirates|2020-05-20	Asia|hCoV-19/India/TG-CCMB-AC576/2020|EPI ISL 539773|B.1.1.8|India|2020-08-19	0.0003712127	Asia
Asia|hCoV-19/India/WB-IK90/2020|EPI ISL 508408|B.1|India|2020-05-20	Asia|hCoV-19/India/TG-CCMB-AC576/2020|EPI ISL 539773|B.1.1.8|India|2020-08-19	0.0006076186	Asia
Asia|hCoV-19/United Arab Emirates/L3290264100/2020|EPI ISL 520704|B.1.1|United Arab Emirates|2020-05-20	Asia|hCoV-19/India/TG-CCMB-AC576/2020|EPI ISL 539773|B.1.1.8|India|2020-08-19	0.0003712017	Asia
Asia|hCoV-19/India/WB-IK92/2020|EPI ISL 508410|B.1|India|2020-05-20	Asia|hCoV-19/India/TG-CCMB-AC576/2020|EPI ISL 539773|B.1.1.8|India|2020-08-19	0.0005063027	Asia
Asia|hCoV-19/Oman/RESP-20-B-15133/2020|EPI ISL 518825|B.1.1.27|Oman|2020-05-21	Asia|hCoV-19/India/TG-CCMB-AC576/2020|EPI ISL 539773|B.1.1.8|India|2020-08-19	0.0005062406	Asia
Asia|hCoV-19/India/TG-CCMB-L1208/2020|EPI ISL 471588|B.1|India|2020-05-21	Asia|hCoV-19/India/TG-CCMB-AC576/2020|EPI ISL 539773|B.1.1.8|India|2020-08-19	0.0008103331	Asia
Asia|hCoV-19/India/MH-NCCS-NR2245/2020|EPI ISL 496572|B.1.247|India|2020-05-21	Asia|hCoV-19/India/TG-CCMB-AC576/2020|EPI ISL 539773|B.1.1.8|India|2020-08-19	0.0006413693	Asia
Asia|hCoV-19/Oman/RESP-20-B-15173/2020|EPI ISL 518826|B.1.1.27|Oman|2020-05-21	Asia|hCoV-19/India/TG-CCMB-AC576/2020|EPI ISL 539773|B.1.1.8|India|2020-08-19	0.0004049797	Asia
Asia|hCoV-19/South Korea/KCDC2299/2020|EPI ISL 510635|B.1.370|South Korea|2020-05-22	Asia|hCoV-19/India/TG-CCMB-AC576/2020|EPI ISL 539773|B.1.1.8|India|2020-08-19	0.0006414182	Asia
Asia|hCoV-19/Oman/205038337/2020|EPI ISL 491996|B.1.1.27|Oman|2020-05-22	Asia|hCoV-19/India/TG-CCMB-AC576/2020|EPI ISL 539773|B.1.1.8|India|2020-08-19	0.0004387443	Asia
Asia|hCoV-19/Oman/RESP-20-B-15879/2020|EPI ISL 518835|B.1.1.27|Oman|2020-05-22	Asia|hCoV-19/India/TG-CCMB-AC576/2020|EPI ISL 539773|B.1.1.8|India|2020-08-19	0.0004387369	Asia
Asia|hCoV-19/Oman/205038157/2020|EPI ISL 491993|B.1.1.27|Oman|2020-05-22	Asia|hCoV-19/India/TG-CCMB-AC576/2020|EPI ISL 539773|B.1.1.8|India|2020-08-19	0.0006751507	Asia
Asia|hCoV-19/Bangladesh/BCSIR-NILMRC-009/2020|EPI ISL 462095|B.1.1.316|Bangladesh|2020-05-23	Asia|hCoV-19/India/TG-CCMB-AC576/2020|EPI ISL 539773|B.1.1.8|India|2020-08-19	0.0004387443	Asia
Asia|hCoV-19/India/MH-AFMC-5458/2020|EPI ISL 496529|B.6|India|2020-05-23	Asia|hCoV-19/India/TG-CCMB-AC576/2020|EPI ISL 539773|B.1.1.8|India|2020-08-19	0.0009454941	Asia
Asia|hCoV-19/Bangladesh/BCSIR-NILMRC-002/2020|EPI ISL 462091|B.1.1|Bangladesh|2020-05-23	Asia|hCoV-19/India/TG-CCMB-AC576/2020|EPI ISL 539773|B.1.1.8|India|2020-08-19	0.0004725035	Asia
Asia|hCoV-19/Bangladesh/BCSIR-NILMRC-003/2020|EPI ISL 462092|B.1.1.316|Bangladesh|2020-05-23	Asia|hCoV-19/India/TG-CCMB-AC576/2020|EPI ISL 539773|B.1.1.8|India|2020-08-19	0.0003712362	Asia
Asia|hCoV-19/SaudiArabia/KAUST-JEDDAH888/2020|EPI ISL 513037|B.1|Saudi Arabia|2020-05-24	Asia|hCoV-19/India/TG-CCMB-AC576/2020|EPI ISL 539773|B.1.1.8|India|2020-08-19	0.0003712300	Asia
Asia|hCoV-19/India/TG-CCMB-GC2/2020|EPI ISL 528812|B.1.1|India|2020-05-24	Asia|hCoV-19/India/TG-CCMB-AC576/2020|EPI ISL 539773|B.1.1.8|India|2020-08-19	0.0003374648	Asia
Asia|hCoV-19/SaudiArabia/KAUST-JEDDAH831/2020|EPI ISL 513005|B.1.246|Saudi Arabia|2020-05-24	Asia|hCoV-19/India/TG-CCMB-AC576/2020|EPI ISL 539773|B.1.1.8|India|2020-08-19	0.0005738332	Asia
Asia|hCoV-19/India/GJ-GBRC139a/2020|EPI ISL 458097|B.1.247|India|2020-05-24	Asia|hCoV-19/India/TG-CCMB-AC576/2020|EPI ISL 539773|B.1.1.8|India|2020-08-19	0.0006413693	Asia
Asia|hCoV-19/India/TG-CCMB-L1452/2020|EPI ISL 471591|B.1.247|India|2020-05-25	Asia|hCoV-19/India/TG-CCMB-AC576/2020|EPI ISL 539773|B.1.1.8|India|2020-08-19	0.0006751909	Asia
Asia|hCoV-19/India/TG-CCMB-L1460/2020|EPI ISL 471597|B.1.160|India|2020-05-25	Asia|hCoV-19/India/TG-CCMB-AC576/2020|EPI ISL 539773|B.1.1.8|India|2020-08-19	0.0004387369	Asia
Asia|hCoV-19/United Arab Emirates/L3290314014/2020|EPI ISL 520706|A|United Arab Emirates|2020-05-25	Asia|hCoV-19/India/TG-CCMB-AC576/2020|EPI ISL 539773|B.1.1.8|India|2020-08-19	0.0008103301	Asia
Asia|hCoV-19/India/TG-CCMB-L1453/2020|EPI ISL 471592|B.1.247|India|2020-05-25	Asia|hCoV-19/India/TG-CCMB-AC576/2020|EPI ISL 539773|B.1.1.8|India|2020-08-19	0.0006751708	Asia
Asia|hCoV-19/Bangladesh/BCSIR-NILMRC-066/2020|EPI ISL 464164|B.1.1.316|Bangladesh|2020-05-26	Asia|hCoV-19/India/TG-CCMB-AC576/2020|EPI ISL 539773|B.1.1.8|India|2020-08-19	0.0005063197	Asia
Asia|hCoV-19/SaudiArabia/KAUST-MADINAH862/2020|EPI ISL 513197|B.1.160|Saudi Arabia|2020-05-26	Asia|hCoV-19/India/TG-CCMB-AC576/2020|EPI ISL 539773|B.1.1.8|India|2020-08-19	0.0006076469	Asia
Asia|hCoV-19/SaudiArabia/KAUST-MADINAH896/2020|EPI ISL 513199|B.1|Saudi Arabia|2020-05-26	Asia|hCoV-19/India/TG-CCMB-AC576/2020|EPI ISL 539773|B.1.1.8|India|2020-08-19	0.0006751707	Asia
Asia|hCoV-19/India/WB-S83/2020|EPI ISL 511899|B.1|India|2020-05-26	Asia|hCoV-19/India/TG-CCMB-AC576/2020|EPI ISL 539773|B.1.1.8|India|2020-08-19	0.0006076751	Asia
Asia|hCoV-19/India/GJ-GBRC164/2020|EPI ISL 461499|B.1.36|India|2020-05-27	Asia|hCoV-19/India/TG-CCMB-AC576/2020|EPI ISL 539773|B.1.1.8|India|2020-08-19	0.0007427182	Asia
Asia|hCoV-19/India/GJ-GBRC161b/2020|EPI ISL 461494|B.1|India|2020-05-27	Asia|hCoV-19/India/TG-CCMB-AC576/2020|EPI ISL 539773|B.1.1.8|India|2020-08-19	0.0005063262	Asia
Asia|hCoV-19/United Arab Emirates/L3290324509/2020|EPI ISL 520707|B.4|United Arab Emirates|2020-05-27	Asia|hCoV-19/India/TG-CCMB-AC576/2020|EPI ISL 539773|B.1.1.8|India|2020-08-19	0.0009456104	Asia
Asia|hCoV-19/India/GJ-GBRC163b/2020|EPI ISL 461498|B.1|India|2020-05-27	Asia|hCoV-19/India/TG-CCMB-AC576/2020|EPI ISL 539773|B.1.1.8|India|2020-08-19	0.0005738940	Asia
Asia|hCoV-19/Oman/205039569/2020|EPI ISL 492006|B.1.1.27|Oman|2020-05-28	Asia|hCoV-19/India/TG-CCMB-AC576/2020|EPI ISL 539773|B.1.1.8|India|2020-08-19	0.0004049676	Asia
Asia|hCoV-19/India/HR-IMT-AE21/2020|EPI ISL 560318|B.1|India|2020-05-28	Asia|hCoV-19/India/TG-CCMB-AC576/2020|EPI ISL 539773|B.1.1.8|India|2020-08-19	0.0005738866	Asia
Asia|hCoV-19/Oman/205039531/2020|EPI ISL 492005|B.1.1.27|Oman|2020-05-28	Asia|hCoV-19/India/TG-CCMB-AC576/2020|EPI ISL 539773|B.1.1.8|India|2020-08-19	0.0004725176	Asia
Asia|hCoV-19/India/WB-S67/2020|EPI ISL 508457|B.1|India|2020-05-28	Asia|hCoV-19/India/TG-CCMB-AC576/2020|EPI ISL 539773|B.1.1.8|India|2020-08-19	0.0005401245	Asia
Asia|hCoV-19/India/TG-CCMB-L1684/2020|EPI ISL 471622|B.1.1.8|India|2020-05-29	Asia|hCoV-19/India/TG-CCMB-AC576/2020|EPI ISL 539773|B.1.1.8|India|2020-08-19	0.0001349551	Asia
Asia|hCoV-19/India/MH-MW33/2020|EPI ISL 508436|B.1.1|India|2020-05-29	Asia|hCoV-19/India/TG-CCMB-AC576/2020|EPI ISL 539773|B.1.1.8|India|2020-08-19	0.0004725114	Asia
Asia|hCoV-19/India/UT-AR30/2020|EPI ISL 508178|B.1.1|India|2020-05-29	Asia|hCoV-19/India/TG-CCMB-AC576/2020|EPI ISL 539773|B.1.1.8|India|2020-08-19	0.0004049744	Asia
Asia|hCoV-19/India/OR-ILSCV32007/2020|EPI ISL 481154|B.1.247|India|2020-05-29	Asia|hCoV-19/India/TG-CCMB-AC576/2020|EPI ISL 539773|B.1.1.8|India|2020-08-19	0.0006414587	Asia
Asia|hCoV-19/United Arab Emirates/L3290361549/2020|EPI ISL 520708|B.1.1.296|United Arab Emirates|2020-05-30	Asia|hCoV-19/India/TG-CCMB-AC576/2020|EPI ISL 539773|B.1.1.8|India|2020-08-19	0.0005738429	Asia
Asia|hCoV-19/United Arab Emirates/L3290363526/2020|EPI ISL 520710|A|United Arab Emirates|2020-05-30	Asia|hCoV-19/India/TG-CCMB-AC576/2020|EPI ISL 539773|B.1.1.8|India|2020-08-19	0.0008779752	Asia
Asia|hCoV-19/United Arab Emirates/L2005036714/2020|EPI ISL 520676|B.1.1|United Arab Emirates|2020-05-30	Asia|hCoV-19/India/TG-CCMB-AC576/2020|EPI ISL 539773|B.1.1.8|India|2020-08-19	0.0003374492	Asia
Asia|hCoV-19/Oman/205039804/2020|EPI ISL 492009|B.1.1.27|Oman|2020-05-30	Asia|hCoV-19/India/TG-CCMB-AC576/2020|EPI ISL 539773|B.1.1.8|India|2020-08-19	0.0004390555	Asia
Asia|hCoV-19/Oman/205040106/2020|EPI ISL 492011|B.1.1.27|Oman|2020-05-31	Asia|hCoV-19/India/TG-CCMB-AC576/2020|EPI ISL 539773|B.1.1.8|India|2020-08-19	0.0005063027	Asia
Asia|hCoV-19/Oman/205040194/2020|EPI ISL 492012|B.1.1.27|Oman|2020-05-31	Asia|hCoV-19/India/TG-CCMB-AC576/2020|EPI ISL 539773|B.1.1.8|India|2020-08-19	0.0004387239	Asia
Asia|hCoV-19/Bangladesh/BCSIR-NILMRC-319/2020|EPI ISL 498932|B.1.1.316|Bangladesh|2020-05-31	Asia|hCoV-19/India/TG-CCMB-AC576/2020|EPI ISL 539773|B.1.1.8|India|2020-08-19	0.0004725554	Asia
Asia|hCoV-19/Bangladesh/BCSIR-NILMRC-320/2020|EPI ISL 504181|B.1.1|Bangladesh|2020-05-31	Asia|hCoV-19/India/TG-CCMB-AC576/2020|EPI ISL 539773|B.1.1.8|India|2020-08-19	0.0006414397	Asia
Asia|hCoV-19/Bangladesh/BCSIR-NILMRC-052/2020|EPI ISL 466627|B.1.1|Bangladesh|2020-06-01	Asia|hCoV-19/India/TG-CCMB-AC576/2020|EPI ISL 539773|B.1.1.8|India|2020-08-19	0.0004387312	Asia
Asia|hCoV-19/India/UT-AR4/2020|EPI ISL 508184|B.1.1|India|2020-06-01	Asia|hCoV-19/India/TG-CCMB-AC576/2020|EPI ISL 539773|B.1.1.8|India|2020-08-19	0.0004387443	Asia
Asia|hCoV-19/Bangladesh/BCSIR-NILMRC-080/2020|EPI ISL 464162|B.1.1|Bangladesh|2020-06-01	Asia|hCoV-19/India/TG-CCMB-AC576/2020|EPI ISL 539773|B.1.1.8|India|2020-08-19	0.0003374592	Asia
Asia|hCoV-19/Bangladesh/BCSIR-NILMRC-073/2020|EPI ISL 466689|B.1.1|Bangladesh|2020-06-01	Asia|hCoV-19/India/TG-CCMB-AC576/2020|EPI ISL 539773|B.1.1.8|India|2020-08-19	0.0004050053	Asia
Asia|hCoV-19/India/TG-CCMB-L1746/2020|EPI ISL 471631|B.1.1.8|India|2020-06-01	Asia|hCoV-19/India/TG-CCMB-AC576/2020|EPI ISL 539773|B.1.1.8|India|2020-08-19	0.0003037031	Asia
Asia|hCoV-19/India/UT-AR33/2020|EPI ISL 508181|A|India|2020-06-02	Asia|hCoV-19/India/TG-CCMB-AC576/2020|EPI ISL 539773|B.1.1.8|India|2020-08-19	0.0010470483	Asia
Asia|hCoV-19/United Arab Emirates/313/2020|EPI ISL 528696|B.1.1.296|United Arab Emirates|2020-06-02	Asia|hCoV-19/India/TG-CCMB-AC576/2020|EPI ISL 539773|B.1.1.8|India|2020-08-19	0.0005400763	Asia
Asia|hCoV-19/India/TG-CCMB-L1811/2020|EPI ISL 471637|B.1.1.8|India|2020-06-02	Asia|hCoV-19/India/TG-CCMB-AC576/2020|EPI ISL 539773|B.1.1.8|India|2020-08-19	0.0003037031	Asia
Asia|hCoV-19/India/TG-CCMB-L1822-ONT/2020|EPI ISL 495164|B.1.1.8|India|2020-06-02	Asia|hCoV-19/India/TG-CCMB-AC576/2020|EPI ISL 539773|B.1.1.8|India|2020-08-19	0.0003712424	Asia
Asia|hCoV-19/United Arab Emirates/310/2020|EPI ISL 528695|B.1.1|United Arab Emirates|2020-06-02	Asia|hCoV-19/India/TG-CCMB-AC576/2020|EPI ISL 539773|B.1.1.8|India|2020-08-19	0.0004387516	Asia
Asia|hCoV-19/Bangladesh/BCSIR-NILMRC-327/2020|EPI ISL 498793|B.1.1|Bangladesh|2020-06-03	Asia|hCoV-19/India/TG-CCMB-AC576/2020|EPI ISL 539773|B.1.1.8|India|2020-08-19	0.0004387109	Asia
Asia|hCoV-19/India/GJ-GBRC183b/2020|EPI ISL 467054|B.1|India|2020-06-03	Asia|hCoV-19/India/TG-CCMB-AC576/2020|EPI ISL 539773|B.1.1.8|India|2020-08-19	0.0005738236	Asia
Asia|hCoV-19/Bangladesh/BCSIR-NILMRC-330/2020|EPI ISL 504182|B.1.1|Bangladesh|2020-06-03	Asia|hCoV-19/India/TG-CCMB-AC576/2020|EPI ISL 539773|B.1.1.8|India|2020-08-19	0.0006414695	Asia
Asia|hCoV-19/United Arab Emirates/L2006030255/2020|EPI ISL 520678|B.4|United Arab Emirates|2020-06-03	Asia|hCoV-19/India/TG-CCMB-AC576/2020|EPI ISL 539773|B.1.1.8|India|2020-08-19	0.0008779899	Asia
Asia|hCoV-19/India/GJ-GBRC181b/2020|EPI ISL 467050|B.1.36|India|2020-06-03	Asia|hCoV-19/India/TG-CCMB-AC576/2020|EPI ISL 539773|B.1.1.8|India|2020-08-19	0.0007427624	Asia
Asia|hCoV-19/India/KA-IB41/2020|EPI ISL 508320|B.1.1|India|2020-06-04	Asia|hCoV-19/India/TG-CCMB-AC576/2020|EPI ISL 539773|B.1.1.8|India|2020-08-19	0.0004049864	Asia
Asia|hCoV-19/Oman/205041374/2020|EPI ISL 492016|B.1.1.27|Oman|2020-06-04	Asia|hCoV-19/India/TG-CCMB-AC576/2020|EPI ISL 539773|B.1.1.8|India|2020-08-19	0.0006076108	Asia
Asia|hCoV-19/India/TG-CCMB-M22/2020|EPI ISL 495194|B.1.1.8|India|2020-06-04	Asia|hCoV-19/India/TG-CCMB-AC576/2020|EPI ISL 539773|B.1.1.8|India|2020-08-19	0.0003037031	Asia
Asia|hCoV-19/India/TG-CCMB-M2/2020|EPI ISL 495192|B.1.1.8|India|2020-06-04	Asia|hCoV-19/India/TG-CCMB-AC576/2020|EPI ISL 539773|B.1.1.8|India|2020-08-19	0.0003374492	Asia
Asia|hCoV-19/India/TG-CCMB-L1931/2020|EPI ISL 495171|B.1.1.8|India|2020-06-04	Asia|hCoV-19/India/TG-CCMB-AC576/2020|EPI ISL 539773|B.1.1.8|India|2020-08-19	0.0003374548	Asia
Asia|hCoV-19/India/GJ-GBRC190/2020|EPI ISL 469033|B.1.160|India|2020-06-05	Asia|hCoV-19/India/TG-CCMB-AC576/2020|EPI ISL 539773|B.1.1.8|India|2020-08-19	0.0006414289	Asia
Asia|hCoV-19/India/OR-ILSCV32889/2020|EPI ISL 481171|B.1.1|India|2020-06-05	Asia|hCoV-19/India/TG-CCMB-AC576/2020|EPI ISL 539773|B.1.1.8|India|2020-08-19	0.0004387443	Asia
Asia|hCoV-19/India/GJ-GBRC192/2020|EPI ISL 469036|B.1.160|India|2020-06-05	Asia|hCoV-19/India/TG-CCMB-AC576/2020|EPI ISL 539773|B.1.1.8|India|2020-08-19	0.0005738332	Asia
Asia|hCoV-19/India/GJ-GBRC361a/2020|EPI ISL 514611|B.1.247|India|2020-06-05	Asia|hCoV-19/India/TG-CCMB-AC576/2020|EPI ISL 539773|B.1.1.8|India|2020-08-19	0.0007765302	Asia
Asia|hCoV-19/Oman/205041592/2020|EPI ISL 492017|B.1.1.27|Oman|2020-06-05	Asia|hCoV-19/India/TG-CCMB-AC576/2020|EPI ISL 539773|B.1.1.8|India|2020-08-19	0.0005062557	Asia
Asia|hCoV-19/India/TG-CCMB-M175/2020|EPI ISL 495190|B.1.1.8|India|2020-06-06	Asia|hCoV-19/India/TG-CCMB-AC576/2020|EPI ISL 539773|B.1.1.8|India|2020-08-19	0.0002699402	Asia
Asia|hCoV-19/India/TG-CCMB-M135/2020|EPI ISL 495184|B.1.1.8|India|2020-06-06	Asia|hCoV-19/India/TG-CCMB-AC576/2020|EPI ISL 539773|B.1.1.8|India|2020-08-19	0.0002361929	Asia
Asia|hCoV-19/India/TG-CCMB-M116/2020|EPI ISL 495182|B.1.1|India|2020-06-06	Asia|hCoV-19/India/TG-CCMB-AC576/2020|EPI ISL 539773|B.1.1.8|India|2020-08-19	0.0003712189	Asia
Asia|hCoV-19/India/MH-MW36/2020|EPI ISL 511927|B.1.36|India|2020-06-06	Asia|hCoV-19/India/TG-CCMB-AC576/2020|EPI ISL 539773|B.1.1.8|India|2020-08-19	0.0008440890	Asia
Asia|hCoV-19/South Korea/KCDC2448/2020|EPI ISL 514851|B.1.1|South Korea|2020-06-07	Asia|hCoV-19/India/TG-CCMB-AC576/2020|EPI ISL 539773|B.1.1.8|India|2020-08-19	0.0004724956	Asia
Asia|hCoV-19/Bangladesh/BCSIR-NILMRC-103/2020|EPI ISL 475084|B.1.1.316|Bangladesh|2020-06-07	Asia|hCoV-19/India/TG-CCMB-AC576/2020|EPI ISL 539773|B.1.1.8|India|2020-08-19	0.0003374648	Asia
Asia|hCoV-19/Bangladesh/BCSIR-NILMRC-108/2020|EPI ISL 475756|B.1.1.316|Bangladesh|2020-06-07	Asia|hCoV-19/India/TG-CCMB-AC576/2020|EPI ISL 539773|B.1.1.8|India|2020-08-19	0.0003712675	Asia
Asia|hCoV-19/India/TG-CCMB-M181/2020|EPI ISL 495191|B.1|India|2020-06-07	Asia|hCoV-19/India/TG-CCMB-AC576/2020|EPI ISL 539773|B.1.1.8|India|2020-08-19	0.0005739111	Asia
Asia|hCoV-19/United Arab Emirates/L3300068662/2020|EPI ISL 520715|B.1.1|United Arab Emirates|2020-06-07	Asia|hCoV-19/India/TG-CCMB-AC576/2020|EPI ISL 539773|B.1.1.8|India|2020-08-19	0.0003374492	Asia
Asia|hCoV-19/India/GJ-GBRC222a/2020|EPI ISL 476855|B.1.36|India|2020-06-08	Asia|hCoV-19/India/TG-CCMB-AC576/2020|EPI ISL 539773|B.1.1.8|India|2020-08-19	0.0008441534	Asia
Asia|hCoV-19/India/GJ-GBRC312b/2020|EPI ISL 495068|B.1.5|India|2020-06-08	Asia|hCoV-19/India/TG-CCMB-AC576/2020|EPI ISL 539773|B.1.1.8|India|2020-08-19	0.0006076469	Asia
Asia|hCoV-19/India/GJ-GBRC219b/2020|EPI ISL 475057|B.1.36|India|2020-06-08	Asia|hCoV-19/India/TG-CCMB-AC576/2020|EPI ISL 539773|B.1.1.8|India|2020-08-19	0.0007427749	Asia
Asia|hCoV-19/India/GJ-GBRC201b/2020|EPI ISL 469047|B.1.36|India|2020-06-08	Asia|hCoV-19/India/TG-CCMB-AC576/2020|EPI ISL 539773|B.1.1.8|India|2020-08-19	0.0007765663	Asia
Asia|hCoV-19/India/OR-ILSCV34480/2020|EPI ISL 481184|B.1.1|India|2020-06-09	Asia|hCoV-19/India/TG-CCMB-AC576/2020|EPI ISL 539773|B.1.1.8|India|2020-08-19	0.0004387443	Asia
Asia|hCoV-19/India/TG-CCMB-M361/2020|EPI ISL 495201|B.1.1.8|India|2020-06-09	Asia|hCoV-19/India/TG-CCMB-AC576/2020|EPI ISL 539773|B.1.1.8|India|2020-08-19	0.0002024503	Asia
Asia|hCoV-19/India/TG-CCMB-M359/2020|EPI ISL 495200|B.1.5|India|2020-06-09	Asia|hCoV-19/India/TG-CCMB-AC576/2020|EPI ISL 539773|B.1.1.8|India|2020-08-19	0.0003374849	Asia
Asia|hCoV-19/Oman/205042822/2020|EPI ISL 492020|B.1.1.27|Oman|2020-06-09	Asia|hCoV-19/India/TG-CCMB-AC576/2020|EPI ISL 539773|B.1.1.8|India|2020-08-19	0.0005400261	Asia
Asia|hCoV-19/India/TG-CCMB-M588/2020|EPI ISL 495217|B.1.1.8|India|2020-06-10	Asia|hCoV-19/India/TG-CCMB-AC576/2020|EPI ISL 539773|B.1.1.8|India|2020-08-19	0.0002699402	Asia
Asia|hCoV-19/India/OR-ILSCV35475/2020|EPI ISL 481199|B.1|India|2020-06-10	Asia|hCoV-19/India/TG-CCMB-AC576/2020|EPI ISL 539773|B.1.1.8|India|2020-08-19	0.0005063498	Asia
Asia|hCoV-19/India/HR-MW39/2020|EPI ISL 511928|B.1.1|India|2020-06-10	Asia|hCoV-19/India/TG-CCMB-AC576/2020|EPI ISL 539773|B.1.1.8|India|2020-08-19	0.0005400352	Asia
Asia|hCoV-19/India/WB-S98/2020|EPI ISL 508487|B.1|India|2020-06-10	Asia|hCoV-19/India/TG-CCMB-AC576/2020|EPI ISL 539773|B.1.1.8|India|2020-08-19	0.0007090309	Asia
Asia|hCoV-19/India/GJ-GBRC227/2020|EPI ISL 476864|B.1.36|India|2020-06-11	Asia|hCoV-19/India/TG-CCMB-AC576/2020|EPI ISL 539773|B.1.1.8|India|2020-08-19	0.0007089768	Asia
Asia|hCoV-19/Oman/205043490/2020|EPI ISL 492026|B.1.1.27|Oman|2020-06-11	Asia|hCoV-19/India/TG-CCMB-AC576/2020|EPI ISL 539773|B.1.1.8|India|2020-08-19	0.0005062792	Asia
Asia|hCoV-19/India/GJ-GBRC228b/2020|EPI ISL 476866|B.1.36|India|2020-06-11	Asia|hCoV-19/India/TG-CCMB-AC576/2020|EPI ISL 539773|B.1.1.8|India|2020-08-19	0.0006413991	Asia
Asia|hCoV-19/India/GJ-GBRC261b/2020|EPI ISL 483854|B.1.36|India|2020-06-11	Asia|hCoV-19/India/TG-CCMB-AC576/2020|EPI ISL 539773|B.1.1.8|India|2020-08-19	0.0008442320	Asia
Asia|hCoV-19/Bangladesh/BCSIR-NILMRC-175/2020|EPI ISL 483622|B.1.1.316|Bangladesh|2020-06-12	Asia|hCoV-19/India/TG-CCMB-AC576/2020|EPI ISL 539773|B.1.1.8|India|2020-08-19	0.0004725035	Asia
Asia|hCoV-19/India/GJ-GBRC229b/2020|EPI ISL 476868|B.1.36|India|2020-06-12	Asia|hCoV-19/India/TG-CCMB-AC576/2020|EPI ISL 539773|B.1.1.8|India|2020-08-19	0.0007765663	Asia
Asia|hCoV-19/India/GJ-GBRC255a/2020|EPI ISL 483842|B.1.36|India|2020-06-12	Asia|hCoV-19/India/TG-CCMB-AC576/2020|EPI ISL 539773|B.1.1.8|India|2020-08-19	0.0007089649	Asia
Asia|hCoV-19/India/GJ-GBRC236/2020|EPI ISL 476878|B.1.5|India|2020-06-12	Asia|hCoV-19/India/TG-CCMB-AC576/2020|EPI ISL 539773|B.1.1.8|India|2020-08-19	0.0004049985	Asia
Asia|hCoV-19/India/GJ-GBRC277a/2020|EPI ISL 483878|B.1|India|2020-06-13	Asia|hCoV-19/India/TG-CCMB-AC576/2020|EPI ISL 539773|B.1.1.8|India|2020-08-19	0.0005401175	Asia
Asia|hCoV-19/India/GJ-GBRC269/2020|EPI ISL 483866|B.1.5|India|2020-06-13	Asia|hCoV-19/India/TG-CCMB-AC576/2020|EPI ISL 539773|B.1.1.8|India|2020-08-19	0.0004387777	Asia
Asia|hCoV-19/SaudiArabia/KAUST-MADINAH1044/2020|EPI ISL 513076|B.1|Saudi Arabia|2020-06-13	Asia|hCoV-19/India/TG-CCMB-AC576/2020|EPI ISL 539773|B.1.1.8|India|2020-08-19	0.0007427279	Asia
Asia|hCoV-19/United Arab Emirates/434/2020|EPI ISL 528700|B.1.1|United Arab Emirates|2020-06-13	Asia|hCoV-19/India/TG-CCMB-AC576/2020|EPI ISL 539773|B.1.1.8|India|2020-08-19	0.0004387312	Asia
Asia|hCoV-19/India/GJ-GBRC242/2020|EPI ISL 483823|B.1.36|India|2020-06-14	Asia|hCoV-19/India/TG-CCMB-AC576/2020|EPI ISL 539773|B.1.1.8|India|2020-08-19	0.0007428095	Asia
Asia|hCoV-19/India/GJ-GBRC245/2020|EPI ISL 483826|B.1.247|India|2020-06-14	Asia|hCoV-19/India/TG-CCMB-AC576/2020|EPI ISL 539773|B.1.1.8|India|2020-08-19	0.0006752335	Asia
Asia|hCoV-19/India/HR-TF2/2020|EPI ISL 508496|B.1.36|India|2020-06-14	Asia|hCoV-19/India/TG-CCMB-AC576/2020|EPI ISL 539773|B.1.1.8|India|2020-08-19	0.0008103466	Asia
Asia|hCoV-19/India/GJ-GBRC243/2020|EPI ISL 483824|B.1.160|India|2020-06-14	Asia|hCoV-19/India/TG-CCMB-AC576/2020|EPI ISL 539773|B.1.1.8|India|2020-08-19	0.0006752335	Asia
Asia|hCoV-19/India/GJ-GBRC301a/2020|EPI ISL 495046|B.1.247|India|2020-06-15	Asia|hCoV-19/India/TG-CCMB-AC576/2020|EPI ISL 539773|B.1.1.8|India|2020-08-19	0.0005738332	Asia
Asia|hCoV-19/India/GJ-GBRC296a/2020|EPI ISL 495036|B.1|India|2020-06-15	Asia|hCoV-19/India/TG-CCMB-AC576/2020|EPI ISL 539773|B.1.1.8|India|2020-08-19	0.0005400743	Asia
Asia|hCoV-19/India/GJ-GBRC294/2020|EPI ISL 495034|B.1|India|2020-06-15	Asia|hCoV-19/India/TG-CCMB-AC576/2020|EPI ISL 539773|B.1.1.8|India|2020-08-19	0.0006415941	Asia
Asia|hCoV-19/India/GJ-GBRC292b/2020|EPI ISL 495031|B.1|India|2020-06-15	Asia|hCoV-19/India/TG-CCMB-AC576/2020|EPI ISL 539773|B.1.1.8|India|2020-08-19	0.0006077852	Asia
Asia|hCoV-19/Bangladesh/BCSIR-NILMRC-186/2020|EPI ISL 483694|B.1.36|Bangladesh|2020-06-16	Asia|hCoV-19/India/TG-CCMB-AC576/2020|EPI ISL 539773|B.1.1.8|India|2020-08-19	0.0007765662	Asia
Asia|hCoV-19/India/DL-MN1/2020|EPI ISL 508415|B.1.36|India|2020-06-16	Asia|hCoV-19/India/TG-CCMB-AC576/2020|EPI ISL 539773|B.1.1.8|India|2020-08-19	0.0007764940	Asia
Asia|hCoV-19/United Arab Emirates/L2006032095/2020|EPI ISL 520679|A|United Arab Emirates|2020-06-16	Asia|hCoV-19/India/TG-CCMB-AC576/2020|EPI ISL 539773|B.1.1.8|India|2020-08-19	0.0008103678	Asia
Asia|hCoV-19/Bangladesh/CHRF-0027/2020|EPI ISL 477136|B.1.1|Bangladesh|2020-06-16	Asia|hCoV-19/India/TG-CCMB-AC576/2020|EPI ISL 539773|B.1.1.8|India|2020-08-19	0.0005063283	Asia
Asia|hCoV-19/SaudiArabia/KAUST-JEDDAH1010/2020|EPI ISL 512881|B.1.247|Saudi Arabia|2020-06-17	Asia|hCoV-19/India/TG-CCMB-AC576/2020|EPI ISL 539773|B.1.1.8|India|2020-08-19	0.0005738866	Asia
Asia|hCoV-19/India/DL-TF17/2020|EPI ISL 508495|B.1.36|India|2020-06-17	Asia|hCoV-19/India/TG-CCMB-AC576/2020|EPI ISL 539773|B.1.1.8|India|2020-08-19	0.0008103707	Asia
Asia|hCoV-19/India/GJ-GBRC322a/2020|EPI ISL 500949|A|India|2020-06-17	Asia|hCoV-19/India/TG-CCMB-AC576/2020|EPI ISL 539773|B.1.1.8|India|2020-08-19	0.0006076571	Asia
Asia|hCoV-19/India/GJ-GBRC317/2020|EPI ISL 500947|B.1.246|India|2020-06-17	Asia|hCoV-19/India/TG-CCMB-AC576/2020|EPI ISL 539773|B.1.1.8|India|2020-08-19	0.0005738599	Asia
Asia|hCoV-19/Bangladesh/BCSIR-NILMRC-158/2020|EPI ISL 480447|B.1.36|Bangladesh|2020-06-18	Asia|hCoV-19/India/TG-CCMB-AC576/2020|EPI ISL 539773|B.1.1.8|India|2020-08-19	0.0007765662	Asia
Asia|hCoV-19/India/GJ-GBRC-363/2020|EPI ISL 524715|B.1.36|India|2020-06-18	Asia|hCoV-19/India/TG-CCMB-AC576/2020|EPI ISL 539773|B.1.1.8|India|2020-08-19	0.0007765301	Asia
Asia|hCoV-19/Bangladesh/BCSIR-NILMRC-151/2020|EPI ISL 480440|B.1.1|Bangladesh|2020-06-18	Asia|hCoV-19/India/TG-CCMB-AC576/2020|EPI ISL 539773|B.1.1.8|India|2020-08-19	0.0005062726	Asia
Asia|hCoV-19/India/GJ-GBRC-366a/2020|EPI ISL 524719|B.1.160|India|2020-06-18	Asia|hCoV-19/India/TG-CCMB-AC576/2020|EPI ISL 539773|B.1.1.8|India|2020-08-19	0.0005738599	Asia
Asia|hCoV-19/Bangladesh/BCSIR-NILMRC-118a/2020|EPI ISL 482487|B.1.1|Bangladesh|2020-06-18	Asia|hCoV-19/India/TG-CCMB-AC576/2020|EPI ISL 539773|B.1.1.8|India|2020-08-19	0.0005062726	Asia
Asia|hCoV-19/India/GJ-GBRC310b/2020|EPI ISL 495064|B.1.36|India|2020-06-19	Asia|hCoV-19/India/TG-CCMB-AC576/2020|EPI ISL 539773|B.1.1.8|India|2020-08-19	0.0007426837	Asia
Asia|hCoV-19/India/HR-TF24/2020|EPI ISL 508498|B.6|India|2020-06-19	Asia|hCoV-19/India/TG-CCMB-AC576/2020|EPI ISL 539773|B.1.1.8|India|2020-08-19	0.0009117656	Asia
Asia|hCoV-19/India/GJ-GBRC246/2020|EPI ISL 483827|B.1.5|India|2020-06-19	Asia|hCoV-19/India/TG-CCMB-AC576/2020|EPI ISL 539773|B.1.1.8|India|2020-08-19	0.0006414587	Asia
Asia|hCoV-19/India/GJ-GBRC247/2020|EPI ISL 483828|B.1.36|India|2020-06-19	Asia|hCoV-19/India/TG-CCMB-AC576/2020|EPI ISL 539773|B.1.1.8|India|2020-08-19	0.0007764940	Asia
Asia|hCoV-19/India/DL-MN26/2020|EPI ISL 508418|B.1.36|India|2020-06-20	Asia|hCoV-19/India/TG-CCMB-AC576/2020|EPI ISL 539773|B.1.1.8|India|2020-08-19	0.0006751595	Asia
Asia|hCoV-19/India/GJ-GBRC311a/2020|EPI ISL 495065|B.1.246|India|2020-06-20	Asia|hCoV-19/India/TG-CCMB-AC576/2020|EPI ISL 539773|B.1.1.8|India|2020-08-19	0.0006752109	Asia
Asia|hCoV-19/Bangladesh/BCSIR-NILMRC-182/2020|EPI ISL 483630|B.1.1|Bangladesh|2020-06-20	Asia|hCoV-19/India/TG-CCMB-AC576/2020|EPI ISL 539773|B.1.1.8|India|2020-08-19	0.0003374492	Asia
Asia|hCoV-19/India/GJ-GBRC311b/2020|EPI ISL 495066|B.1.36|India|2020-06-20	Asia|hCoV-19/India/TG-CCMB-AC576/2020|EPI ISL 539773|B.1.1.8|India|2020-08-19	0.0007427873	Asia
Asia|hCoV-19/Bangladesh/BCSIR-NILMRC-181/2020|EPI ISL 483629|B.1.1|Bangladesh|2020-06-20	Asia|hCoV-19/India/TG-CCMB-AC576/2020|EPI ISL 539773|B.1.1.8|India|2020-08-19	0.0006414206	Asia
Asia|hCoV-19/India/KA-IB23/2020|EPI ISL 508301|B.1.5|India|2020-06-21	Asia|hCoV-19/India/TG-CCMB-AC576/2020|EPI ISL 539773|B.1.1.8|India|2020-08-19	0.0006076288	Asia
Asia|hCoV-19/South Korea/KCDC2542/2020|EPI ISL 514945|B.1.1|South Korea|2020-06-21	Asia|hCoV-19/India/TG-CCMB-AC576/2020|EPI ISL 539773|B.1.1.8|India|2020-08-19	0.0006414182	Asia
Asia|hCoV-19/Indonesia/YO-UGM-202449/2020|EPI ISL 516800|B.1.160|Indonesia|2020-06-22	Asia|hCoV-19/India/TG-CCMB-AC576/2020|EPI ISL 539773|B.1.1.8|India|2020-08-19	0.0006413883	Asia
Asia|hCoV-19/Singapore/268nan/2020|EPI ISL 477180|B.1.5|Singapore|2020-06-22	Asia|hCoV-19/India/TG-CCMB-AC576/2020|EPI ISL 539773|B.1.1.8|India|2020-08-19	0.0004387704	Asia
Asia|hCoV-19/India/HR-TF30/2020|EPI ISL 508503|B.1.36|India|2020-06-22	Asia|hCoV-19/India/TG-CCMB-AC576/2020|EPI ISL 539773|B.1.1.8|India|2020-08-19	0.0008102336	Asia
Asia|hCoV-19/India/GJ-GBRC-384a/2020|EPI ISL 524744|B.1.36|India|2020-06-22	Asia|hCoV-19/India/TG-CCMB-AC576/2020|EPI ISL 539773|B.1.1.8|India|2020-08-19	0.0008786720	Asia
Asia|hCoV-19/Hong Kong/HKU-200723-003/2020|EPI ISL 497770|B.1.275|Hong Kong|2020-06-22	Asia|hCoV-19/India/TG-CCMB-AC576/2020|EPI ISL 539773|B.1.1.8|India|2020-08-19	0.0008442321	Asia
Asia|hCoV-19/SaudiArabia/KAUST-JEDDAH1000/2020|EPI ISL 512874|B.1.247|Saudi Arabia|2020-06-23	Asia|hCoV-19/India/TG-CCMB-AC576/2020|EPI ISL 539773|B.1.1.8|India|2020-08-19	0.0005738503	Asia
Asia|hCoV-19/SaudiArabia/KAUST-JEDDAH999/2020|EPI ISL 513072|B.1.1|Saudi Arabia|2020-06-23	Asia|hCoV-19/India/TG-CCMB-AC576/2020|EPI ISL 539773|B.1.1.8|India|2020-08-19	0.0004049676	Asia
Asia|hCoV-19/SaudiArabia/KAUST-JEDDAH1033/2020|EPI ISL 512902|B.1.261|Saudi Arabia|2020-06-23	Asia|hCoV-19/India/TG-CCMB-AC576/2020|EPI ISL 539773|B.1.1.8|India|2020-08-19	0.0007089860	Asia
Asia|hCoV-19/SaudiArabia/KAUST-JEDDAH1031/2020|EPI ISL 512900|B.1.247|Saudi Arabia|2020-06-23	Asia|hCoV-19/India/TG-CCMB-AC576/2020|EPI ISL 539773|B.1.1.8|India|2020-08-19	0.0006751393	Asia
Asia|hCoV-19/Bangladesh/BCSIR-NILMRC-219/2020|EPI ISL 483707|B.1.1.316|Bangladesh|2020-06-24	Asia|hCoV-19/India/TG-CCMB-AC576/2020|EPI ISL 539773|B.1.1.8|India|2020-08-19	0.0004387924	Asia
Asia|hCoV-19/Bangladesh/BCSIR-NILMRC-216/2020|EPI ISL 483703|B.1.36|Bangladesh|2020-06-24	Asia|hCoV-19/India/TG-CCMB-AC576/2020|EPI ISL 539773|B.1.1.8|India|2020-08-19	0.0007765662	Asia
Asia|hCoV-19/South Korea/KCDC2558/2020|EPI ISL 514961|B.1.1|South Korea|2020-06-24	Asia|hCoV-19/India/TG-CCMB-AC576/2020|EPI ISL 539773|B.1.1.8|India|2020-08-19	0.0004050053	Asia
Asia|hCoV-19/South Korea/KCDC2557/2020|EPI ISL 514960|B.1.1|South Korea|2020-06-24	Asia|hCoV-19/India/TG-CCMB-AC576/2020|EPI ISL 539773|B.1.1.8|India|2020-08-19	0.0004725554	Asia
Asia|hCoV-19/Bangladesh/BCSIR-NILMRC-218/2020|EPI ISL 483705|B.1.1|Bangladesh|2020-06-24	Asia|hCoV-19/India/TG-CCMB-AC576/2020|EPI ISL 539773|B.1.1.8|India|2020-08-19	0.0004725554	Asia
Asia|hCoV-19/India/GJ-GBRC329/2020|EPI ISL 512064|B.1.36|India|2020-06-25	Asia|hCoV-19/India/TG-CCMB-AC576/2020|EPI ISL 539773|B.1.1.8|India|2020-08-19	0.0007089978	Asia
Asia|hCoV-19/India/GJ-GBRC357b/2020|EPI ISL 514607|B.1.36|India|2020-06-25	Asia|hCoV-19/India/TG-CCMB-AC576/2020|EPI ISL 539773|B.1.1.8|India|2020-08-19	0.0007427873	Asia
Asia|hCoV-19/India/GJ-GBRC355a/2020|EPI ISL 514603|B.1.36|India|2020-06-25	Asia|hCoV-19/India/TG-CCMB-AC576/2020|EPI ISL 539773|B.1.1.8|India|2020-08-19	0.0006413991	Asia
Asia|hCoV-19/India/GJ-GBRC356/2020|EPI ISL 514605|B.1.36|India|2020-06-25	Asia|hCoV-19/India/TG-CCMB-AC576/2020|EPI ISL 539773|B.1.1.8|India|2020-08-19	0.0007427403	Asia
Asia|hCoV-19/India/GJ-GBRC355b/2020|EPI ISL 514604|B.1.36|India|2020-06-25	Asia|hCoV-19/India/TG-CCMB-AC576/2020|EPI ISL 539773|B.1.1.8|India|2020-08-19	0.0006751908	Asia
Asia|hCoV-19/United Arab Emirates/529/2020|EPI ISL 528703|B.1.1.220|United Arab Emirates|2020-06-26	Asia|hCoV-19/India/TG-CCMB-AC576/2020|EPI ISL 539773|B.1.1.8|India|2020-08-19	0.0005400834	Asia
Asia|hCoV-19/Indonesia/JT-UGM-202538/2020|EPI ISL 525492|B.1.160|Indonesia|2020-06-26	Asia|hCoV-19/India/TG-CCMB-AC576/2020|EPI ISL 539773|B.1.1.8|India|2020-08-19	0.0007089649	Asia
Asia|hCoV-19/India/UP-MN32/2020|EPI ISL 508419|B.1.36|India|2020-06-27	Asia|hCoV-19/India/TG-CCMB-AC576/2020|EPI ISL 539773|B.1.1.8|India|2020-08-19	0.0007089438	Asia
Asia|hCoV-19/South Korea/KCDC2683/2020|EPI ISL 522464|B.1.275|South Korea|2020-06-27	Asia|hCoV-19/India/TG-CCMB-AC576/2020|EPI ISL 539773|B.1.1.8|India|2020-08-19	0.0006501297	Asia
Asia|hCoV-19/Indonesia/JB-TFRIC19-R30535/2020|EPI ISL 528747|B.1.1|Indonesia|2020-06-28	Asia|hCoV-19/India/TG-CCMB-AC576/2020|EPI ISL 539773|B.1.1.8|India|2020-08-19	0.0003712565	Asia
Asia|hCoV-19/India/GJ-GBRC283/2020|EPI ISL 495020|B.1.246|India|2020-06-28	Asia|hCoV-19/India/TG-CCMB-AC576/2020|EPI ISL 539773|B.1.1.8|India|2020-08-19	0.0006418708	Asia
Asia|hCoV-19/South Korea/KCDC2588/2020|EPI ISL 514991|B.1.1|South Korea|2020-06-29	Asia|hCoV-19/India/TG-CCMB-AC576/2020|EPI ISL 539773|B.1.1.8|India|2020-08-19	0.0004725097	Asia
Asia|hCoV-19/South Korea/KCDC2589/2020|EPI ISL 514992|B.1.1|South Korea|2020-06-29	Asia|hCoV-19/India/TG-CCMB-AC576/2020|EPI ISL 539773|B.1.1.8|India|2020-08-19	0.0004734605	Asia
Asia|hCoV-19/Israel/CVL1195/2020|EPI ISL 516904|B.1.3|Israel|2020-06-29	Asia|hCoV-19/India/TG-CCMB-AC576/2020|EPI ISL 539773|B.1.1.8|India|2020-08-19	0.0010283833	Asia
Asia|hCoV-19/India/GJ-GBRC284a/2020|EPI ISL 495021|B.1.36|India|2020-06-30	Asia|hCoV-19/India/TG-CCMB-AC576/2020|EPI ISL 539773|B.1.1.8|India|2020-08-19	0.0007089762	Asia
Asia|hCoV-19/India/GJ-GBRC284b/2020|EPI ISL 495022|B.1.36|India|2020-06-30	Asia|hCoV-19/India/TG-CCMB-AC576/2020|EPI ISL 539773|B.1.1.8|India|2020-08-19	0.0007427873	Asia
Asia|hCoV-19/United Arab Emirates/558/2020|EPI ISL 528705|B.1|United Arab Emirates|2020-06-30	Asia|hCoV-19/India/TG-CCMB-AC576/2020|EPI ISL 539773|B.1.1.8|India|2020-08-19	0.0006076085	Asia
Asia|hCoV-19/South Korea/KCDC2687/2020|EPI ISL 522467|B.1.1|South Korea|2020-06-30	Asia|hCoV-19/India/TG-CCMB-AC576/2020|EPI ISL 539773|B.1.1.8|India|2020-08-19	0.0003713568	Asia
Asia|hCoV-19/Hong Kong/HKU-200723-042/2020|EPI ISL 497809|B.1|Hong Kong|2020-07-01	Asia|hCoV-19/India/TG-CCMB-AC576/2020|EPI ISL 539773|B.1.1.8|India|2020-08-19	0.0008104703	Asia
Asia|hCoV-19/United Arab Emirates/581/2020|EPI ISL 528707|B.1|United Arab Emirates|2020-07-01	Asia|hCoV-19/India/TG-CCMB-AC576/2020|EPI ISL 539773|B.1.1.8|India|2020-08-19	0.0006076367	Asia
Asia|hCoV-19/South Korea/KCDC2689/2020|EPI ISL 522469|B.1|South Korea|2020-07-01	Asia|hCoV-19/India/TG-CCMB-AC576/2020|EPI ISL 539773|B.1.1.8|India|2020-08-19	0.0007432234	Asia
Asia|hCoV-19/India/GJ-GBRC285/2020|EPI ISL 495023|B.1.247|India|2020-07-02	Asia|hCoV-19/India/TG-CCMB-AC576/2020|EPI ISL 539773|B.1.1.8|India|2020-08-19	0.0005738770	Asia
Asia|hCoV-19/South Korea/KCDC2691/2020|EPI ISL 522471|B.1.1|South Korea|2020-07-02	Asia|hCoV-19/India/TG-CCMB-AC576/2020|EPI ISL 539773|B.1.1.8|India|2020-08-19	0.0005457813	Asia
Asia|hCoV-19/Hong Kong/HKU-200723-077/2020|EPI ISL 497844|B.1|Hong Kong|2020-07-03	Asia|hCoV-19/India/TG-CCMB-AC576/2020|EPI ISL 539773|B.1.1.8|India|2020-08-19	0.0005781290	Asia
Asia|hCoV-19/India/UT-IMT-AT52/2020|EPI ISL 560320|B.1.247|India|2020-07-03	Asia|hCoV-19/India/TG-CCMB-AC576/2020|EPI ISL 539773|B.1.1.8|India|2020-08-19	0.0007192252	Asia
Asia|hCoV-19/India/GJ-GBRC287/2020|EPI ISL 495025|B.1.5|India|2020-07-04	Asia|hCoV-19/India/TG-CCMB-AC576/2020|EPI ISL 539773|B.1.1.8|India|2020-08-19	0.0004387574	Asia
Asia|hCoV-19/South Korea/KCDC2695/2020|EPI ISL 522475|B.1.1|South Korea|2020-07-04	Asia|hCoV-19/India/TG-CCMB-AC576/2020|EPI ISL 539773|B.1.1.8|India|2020-08-19	0.0004052053	Asia
Asia|hCoV-19/South Korea/KCDC2694/2020|EPI ISL 522474|B.1.1|South Korea|2020-07-04	Asia|hCoV-19/India/TG-CCMB-AC576/2020|EPI ISL 539773|B.1.1.8|India|2020-08-19	0.0003715638	Asia
Asia|hCoV-19/South Korea/KCDC2697/2020|EPI ISL 522477|B.1.1|South Korea|2020-07-04	Asia|hCoV-19/India/TG-CCMB-AC576/2020|EPI ISL 539773|B.1.1.8|India|2020-08-19	0.0004739553	Asia
Asia|hCoV-19/South Korea/KCDC2698/2020|EPI ISL 522478|B.1.1|South Korea|2020-07-04	Asia|hCoV-19/India/TG-CCMB-AC576/2020|EPI ISL 539773|B.1.1.8|India|2020-08-19	0.0004740497	Asia
Asia|hCoV-19/Bangladesh/BCSIR-NILMRC-222/2020|EPI ISL 487362|B.1|Bangladesh|2020-07-06	Asia|hCoV-19/India/TG-CCMB-AC576/2020|EPI ISL 539773|B.1.1.8|India|2020-08-19	0.0005400352	Asia
Asia|hCoV-19/India/GJ-GBRC-392b/2020|EPI ISL 524759|B.1.160|India|2020-07-06	Asia|hCoV-19/India/TG-CCMB-AC576/2020|EPI ISL 539773|B.1.1.8|India|2020-08-19	0.0007765895	Asia
Asia|hCoV-19/India/GJ-GBRC-389a/2020|EPI ISL 524752|B.1.160.1|India|2020-07-06	Asia|hCoV-19/India/TG-CCMB-AC576/2020|EPI ISL 539773|B.1.1.8|India|2020-08-19	0.0006752649	Asia
Asia|hCoV-19/India/GJ-GBRC-391a/2020|EPI ISL 524756|B.1.36|India|2020-07-06	Asia|hCoV-19/India/TG-CCMB-AC576/2020|EPI ISL 539773|B.1.1.8|India|2020-08-19	0.0007765272	Asia
Asia|hCoV-19/Bangladesh/BCSIR-NILMRC-228/2020|EPI ISL 487368|B.1.159|Bangladesh|2020-07-06	Asia|hCoV-19/India/TG-CCMB-AC576/2020|EPI ISL 539773|B.1.1.8|India|2020-08-19	0.0007096031	Asia
Asia|hCoV-19/India/GJ-GBRC-389b/2020|EPI ISL 524753|B.1.160.1|India|2020-07-06	Asia|hCoV-19/India/TG-CCMB-AC576/2020|EPI ISL 539773|B.1.1.8|India|2020-08-19	0.0007428564	Asia
Asia|hCoV-19/Bangladesh/BCSIR-NILMRC-244/2020|EPI ISL 487384|B.1.1.316|Bangladesh|2020-07-06	Asia|hCoV-19/India/TG-CCMB-AC576/2020|EPI ISL 539773|B.1.1.8|India|2020-08-19	0.0004387647	Asia
Asia|hCoV-19/India/GJ-GBRC335a/2020|EPI ISL 512072|B.1.247|India|2020-07-06	Asia|hCoV-19/India/TG-CCMB-AC576/2020|EPI ISL 539773|B.1.1.8|India|2020-08-19	0.0006751795	Asia
Asia|hCoV-19/India/GJ-GBRC-394a/2020|EPI ISL 524762|B.1|India|2020-07-06	Asia|hCoV-19/India/TG-CCMB-AC576/2020|EPI ISL 539773|B.1.1.8|India|2020-08-19	0.0006413884	Asia
Asia|hCoV-19/Bangladesh/BCSIR-NILMRC-230/2020|EPI ISL 487372|B.1.1.316|Bangladesh|2020-07-06	Asia|hCoV-19/India/TG-CCMB-AC576/2020|EPI ISL 539773|B.1.1.8|India|2020-08-19	0.0005400512	Asia
Asia|hCoV-19/Bangladesh/BCSIR-NILMRC-259/2020|EPI ISL 498808|B.1.1.316|Bangladesh|2020-07-07	Asia|hCoV-19/India/TG-CCMB-AC576/2020|EPI ISL 539773|B.1.1.8|India|2020-08-19	0.0005738429	Asia
Asia|hCoV-19/Hong Kong/HKU-200723-015/2020|EPI ISL 497782|B.1.160|Hong Kong|2020-07-07	Asia|hCoV-19/India/TG-CCMB-AC576/2020|EPI ISL 539773|B.1.1.8|India|2020-08-19	0.0006751908	Asia
Asia|hCoV-19/Bangladesh/BCSIR-NILMRC-263/2020|EPI ISL 498267|B.1.1|Bangladesh|2020-07-07	Asia|hCoV-19/India/TG-CCMB-AC576/2020|EPI ISL 539773|B.1.1.8|India|2020-08-19	0.0003712127	Asia
Asia|hCoV-19/Bangladesh/BCSIR-NILMRC-250/2020|EPI ISL 490114|B.1.1|Bangladesh|2020-07-07	Asia|hCoV-19/India/TG-CCMB-AC576/2020|EPI ISL 539773|B.1.1.8|India|2020-08-19	0.0004724895	Asia
Asia|hCoV-19/South Korea/KCDC2708/2020|EPI ISL 522487|B.1.1|South Korea|2020-07-07	Asia|hCoV-19/India/TG-CCMB-AC576/2020|EPI ISL 539773|B.1.1.8|India|2020-08-19	0.0004724816	Asia
Asia|hCoV-19/Hong Kong/HKU-200723-084/2020|EPI ISL 497851|B.6|Hong Kong|2020-07-07	Asia|hCoV-19/India/TG-CCMB-AC576/2020|EPI ISL 539773|B.1.1.8|India|2020-08-19	0.0008864398	Asia
Asia|hCoV-19/South Korea/KCDC2638/2020|EPI ISL 515040|B.1.1|South Korea|2020-07-08	Asia|hCoV-19/India/TG-CCMB-AC576/2020|EPI ISL 539773|B.1.1.8|India|2020-08-19	0.0004725554	Asia
Asia|hCoV-19/South Korea/KCDC2709/2020|EPI ISL 522488|B.1.1|South Korea|2020-07-08	Asia|hCoV-19/India/TG-CCMB-AC576/2020|EPI ISL 539773|B.1.1.8|India|2020-08-19	0.0005062641	Asia
Asia|hCoV-19/Hong Kong/HKU-200723-050/2020|EPI ISL 497817|B.1.1|Hong Kong|2020-07-08	Asia|hCoV-19/India/TG-CCMB-AC576/2020|EPI ISL 539773|B.1.1.8|India|2020-08-19	0.0004087476	Asia
Asia|hCoV-19/Hong Kong/HKU-200723-068/2020|EPI ISL 497835|B.1.1|Hong Kong|2020-07-08	Asia|hCoV-19/India/TG-CCMB-AC576/2020|EPI ISL 539773|B.1.1.8|India|2020-08-19	0.0005109815	Asia
Asia|hCoV-19/India/GJ-GBRC338b/2020|EPI ISL 512076|B.1.247|India|2020-07-09	Asia|hCoV-19/India/TG-CCMB-AC576/2020|EPI ISL 539773|B.1.1.8|India|2020-08-19	0.0006413990	Asia
Asia|hCoV-19/India/GJ-GBRC-375/2020|EPI ISL 524732|B.1.247|India|2020-07-09	Asia|hCoV-19/India/TG-CCMB-AC576/2020|EPI ISL 539773|B.1.1.8|India|2020-08-19	0.0006076390	Asia
Asia|hCoV-19/India/GJ-GBRC338a/2020|EPI ISL 512075|B.1.247|India|2020-07-09	Asia|hCoV-19/India/TG-CCMB-AC576/2020|EPI ISL 539773|B.1.1.8|India|2020-08-19	0.0006076390	Asia
Asia|hCoV-19/India/GJ-GBRC-339/2020|EPI ISL 512077|B.1.247|India|2020-07-09	Asia|hCoV-19/India/TG-CCMB-AC576/2020|EPI ISL 539773|B.1.1.8|India|2020-08-19	0.0007772029	Asia
Asia|hCoV-19/India/GJ-GBRC337a/2020|EPI ISL 514435|B.1.247|India|2020-07-09	Asia|hCoV-19/India/TG-CCMB-AC576/2020|EPI ISL 539773|B.1.1.8|India|2020-08-19	0.0005739203	Asia
Asia|hCoV-19/India/GJ-GBRC337b/2020|EPI ISL 514436|B.1.247|India|2020-07-09	Asia|hCoV-19/India/TG-CCMB-AC576/2020|EPI ISL 539773|B.1.1.8|India|2020-08-19	0.0006077211	Asia
Asia|hCoV-19/India/GJ-GBRC340/2020|EPI ISL 514437|B.1.247|India|2020-07-09	Asia|hCoV-19/India/TG-CCMB-AC576/2020|EPI ISL 539773|B.1.1.8|India|2020-08-19	0.0005407335	Asia
Asia|hCoV-19/South Korea/KCDC2711/2020|EPI ISL 522490|A|South Korea|2020-07-10	Asia|hCoV-19/India/TG-CCMB-AC576/2020|EPI ISL 539773|B.1.1.8|India|2020-08-19	0.0009207693	Asia
Asia|hCoV-19/Hong Kong/HKU-200723-069/2020|EPI ISL 497836|B.1.1|Hong Kong|2020-07-10	Asia|hCoV-19/India/TG-CCMB-AC576/2020|EPI ISL 539773|B.1.1.8|India|2020-08-19	0.0004087477	Asia
Asia|hCoV-19/Hong Kong/HKU-200723-092/2020|EPI ISL 497859|B.1.1|Hong Kong|2020-07-10	Asia|hCoV-19/India/TG-CCMB-AC576/2020|EPI ISL 539773|B.1.1.8|India|2020-08-19	0.0003784809	Asia
Asia|hCoV-19/Hong Kong/HKU-200723-001/2020|EPI ISL 497768|B.6|Hong Kong|2020-07-10	Asia|hCoV-19/India/TG-CCMB-AC576/2020|EPI ISL 539773|B.1.1.8|India|2020-08-19	0.0009643724	Asia
Asia|hCoV-19/India/GJ-GBRC-387a/2020|EPI ISL 524749|B.4|India|2020-07-11	Asia|hCoV-19/India/TG-CCMB-AC576/2020|EPI ISL 539773|B.1.1.8|India|2020-08-19	0.0009456390	Asia
Asia|hCoV-19/South Korea/KCDC2650/2020|EPI ISL 515052|B.1.1|South Korea|2020-07-11	Asia|hCoV-19/India/TG-CCMB-AC576/2020|EPI ISL 539773|B.1.1.8|India|2020-08-19	0.0004387516	Asia
Asia|hCoV-19/India/GJ-GBRC-388/2020|EPI ISL 524751|B.1.36|India|2020-07-11	Asia|hCoV-19/India/TG-CCMB-AC576/2020|EPI ISL 539773|B.1.1.8|India|2020-08-19	0.0007765532	Asia
Asia|hCoV-19/India/GJ-GBRC-385/2020|EPI ISL 524746|B.4|India|2020-07-11	Asia|hCoV-19/India/TG-CCMB-AC576/2020|EPI ISL 539773|B.1.1.8|India|2020-08-19	0.0009794769	Asia
Asia|hCoV-19/India/GJ-GBRC-387b/2020|EPI ISL 524750|B.4|India|2020-07-11	Asia|hCoV-19/India/TG-CCMB-AC576/2020|EPI ISL 539773|B.1.1.8|India|2020-08-19	0.0009794314	Asia
Asia|hCoV-19/India/GJ-GBRC-386b/2020|EPI ISL 524748|B.1.36|India|2020-07-11	Asia|hCoV-19/India/TG-CCMB-AC576/2020|EPI ISL 539773|B.1.1.8|India|2020-08-19	0.0007095878	Asia
Asia|hCoV-19/India/GJ-GBRC-386a/2020|EPI ISL 524747|B.1.36|India|2020-07-11	Asia|hCoV-19/India/TG-CCMB-AC576/2020|EPI ISL 539773|B.1.1.8|India|2020-08-19	0.0006419327	Asia
Asia|hCoV-19/India/GJ-GBRC-377a/2020|EPI ISL 524735|B.1.36|India|2020-07-11	Asia|hCoV-19/India/TG-CCMB-AC576/2020|EPI ISL 539773|B.1.1.8|India|2020-08-19	0.0007435562	Asia
Asia|hCoV-19/South Korea/KCDC2721/2020|EPI ISL 522500|A|South Korea|2020-07-11	Asia|hCoV-19/India/TG-CCMB-AC576/2020|EPI ISL 539773|B.1.1.8|India|2020-08-19	0.0008784314	Asia
Asia|hCoV-19/Bangladesh/BCSIR-NILMRC-344/2020|EPI ISL 498803|B.1.1|Bangladesh|2020-07-12	Asia|hCoV-19/India/TG-CCMB-AC576/2020|EPI ISL 539773|B.1.1.8|India|2020-08-19	0.0005401150	Asia
Asia|hCoV-19/Singapore/745/2020|EPI ISL 500572|B.1.1|Singapore|2020-07-12	Asia|hCoV-19/India/TG-CCMB-AC576/2020|EPI ISL 539773|B.1.1.8|India|2020-08-19	0.0005092034	Asia
Asia|hCoV-19/South Korea/KCDC2722/2020|EPI ISL 522501|A|South Korea|2020-07-12	Asia|hCoV-19/India/TG-CCMB-AC576/2020|EPI ISL 539773|B.1.1.8|India|2020-08-19	0.0008784910	Asia
Asia|hCoV-19/South Korea/KCDC2716/2020|EPI ISL 522495|B.1.1|South Korea|2020-07-12	Asia|hCoV-19/India/TG-CCMB-AC576/2020|EPI ISL 539773|B.1.1.8|India|2020-08-19	0.0005070580	Asia
Asia|hCoV-19/South Korea/KCDC2719/2020|EPI ISL 522498|B.1.1|South Korea|2020-07-12	Asia|hCoV-19/India/TG-CCMB-AC576/2020|EPI ISL 539773|B.1.1.8|India|2020-08-19	0.0004738130	Asia
Asia|hCoV-19/South Korea/KCDC2717/2020|EPI ISL 522496|B.1.1|South Korea|2020-07-12	Asia|hCoV-19/India/TG-CCMB-AC576/2020|EPI ISL 539773|B.1.1.8|India|2020-08-19	0.0005079854	Asia
Asia|hCoV-19/Hong Kong/HKU-200723-048/2020|EPI ISL 497815|B.1.1|Hong Kong|2020-07-12	Asia|hCoV-19/India/TG-CCMB-AC576/2020|EPI ISL 539773|B.1.1.8|India|2020-08-19	0.0004087475	Asia
Asia|hCoV-19/Hong Kong/HKU-200723-071/2020|EPI ISL 497838|B.1.1|Hong Kong|2020-07-12	Asia|hCoV-19/India/TG-CCMB-AC576/2020|EPI ISL 539773|B.1.1.8|India|2020-08-19	0.0003095162	Asia
Asia|hCoV-19/South Korea/KCDC2715/2020|EPI ISL 522494|B.1.1|South Korea|2020-07-12	Asia|hCoV-19/India/TG-CCMB-AC576/2020|EPI ISL 539773|B.1.1.8|India|2020-08-19	0.0005848807	Asia
Asia|hCoV-19/South Korea/KCDC2723/2020|EPI ISL 522502|B.6|South Korea|2020-07-13	Asia|hCoV-19/India/TG-CCMB-AC576/2020|EPI ISL 539773|B.1.1.8|India|2020-08-19	0.0009117229	Asia
Asia|hCoV-19/Singapore/777/2020|EPI ISL 509387|B.1.247|Singapore|2020-07-13	Asia|hCoV-19/India/TG-CCMB-AC576/2020|EPI ISL 539773|B.1.1.8|India|2020-08-19	0.0008779931	Asia
Asia|hCoV-19/South Korea/KCDC2653/2020|EPI ISL 516783|A|South Korea|2020-07-13	Asia|hCoV-19/India/TG-CCMB-AC576/2020|EPI ISL 539773|B.1.1.8|India|2020-08-19	0.0008794453	Asia
Asia|hCoV-19/India/TG-CCMB-W900/2020|EPI ISL 528833|B.1.1.8|India|2020-07-14	Asia|hCoV-19/India/TG-CCMB-AC576/2020|EPI ISL 539773|B.1.1.8|India|2020-08-19	0.0002699277	Asia
Asia|hCoV-19/India/TG-CCMB-W855/2020|EPI ISL 528827|B.1.1.8|India|2020-07-14	Asia|hCoV-19/India/TG-CCMB-AC576/2020|EPI ISL 539773|B.1.1.8|India|2020-08-19	0.0003374291	Asia
Asia|hCoV-19/India/TG-CCMB-X59/2020|EPI ISL 528861|B.1.1|India|2020-07-14	Asia|hCoV-19/India/TG-CCMB-AC576/2020|EPI ISL 539773|B.1.1.8|India|2020-08-19	0.0004387109	Asia
Asia|hCoV-19/Bangladesh/BCSIR-NILMRC-287/2020|EPI ISL 504177|B.1|Bangladesh|2020-07-14	Asia|hCoV-19/India/TG-CCMB-AC576/2020|EPI ISL 539773|B.1.1.8|India|2020-08-19	0.0005063112	Asia
Asia|hCoV-19/India/TG-CCMB-W842/2020|EPI ISL 528823|B.1.1.8|India|2020-07-14	Asia|hCoV-19/India/TG-CCMB-AC576/2020|EPI ISL 539773|B.1.1.8|India|2020-08-19	0.0004050120	Asia
Asia|hCoV-19/India/TG-CCMB-X65/2020|EPI ISL 528862|B.1.1.8|India|2020-07-14	Asia|hCoV-19/India/TG-CCMB-AC576/2020|EPI ISL 539773|B.1.1.8|India|2020-08-19	0.0003037121	Asia
Asia|hCoV-19/India/TG-CCMB-W908/2020|EPI ISL 528835|B.1.1.8|India|2020-07-14	Asia|hCoV-19/India/TG-CCMB-AC576/2020|EPI ISL 539773|B.1.1.8|India|2020-08-19	0.0003374548	Asia
Asia|hCoV-19/India/TG-CCMB-X86/2020|EPI ISL 528865|B.1.1.8|India|2020-07-14	Asia|hCoV-19/India/TG-CCMB-AC576/2020|EPI ISL 539773|B.1.1.8|India|2020-08-19	0.0002699403	Asia
Asia|hCoV-19/South Korea/KCDC2731/2020|EPI ISL 522510|B.1.160|South Korea|2020-07-14	Asia|hCoV-19/India/TG-CCMB-AC576/2020|EPI ISL 539773|B.1.1.8|India|2020-08-19	0.0007090097	Asia
Asia|hCoV-19/India/TG-CCMB-X110/2020|EPI ISL 528845|B.1.1.8|India|2020-07-15	Asia|hCoV-19/India/TG-CCMB-AC576/2020|EPI ISL 539773|B.1.1.8|India|2020-08-19	0.0003712424	Asia
Asia|hCoV-19/Bangladesh/BCSIR-NILMRC-343/2020|EPI ISL 504184|B.1.247|Bangladesh|2020-07-15	Asia|hCoV-19/India/TG-CCMB-AC576/2020|EPI ISL 539773|B.1.1.8|India|2020-08-19	0.0008103949	Asia
Asia|hCoV-19/Bangladesh/BCSIR-NILMRC-350/2020|EPI ISL 514228|B.1.1|Bangladesh|2020-07-15	Asia|hCoV-19/India/TG-CCMB-AC576/2020|EPI ISL 539773|B.1.1.8|India|2020-08-19	0.0005401150	Asia
Asia|hCoV-19/Bangladesh/BCSIR-NILMRC-341/2020|EPI ISL 498802|B.1.1.316|Bangladesh|2020-07-15	Asia|hCoV-19/India/TG-CCMB-AC576/2020|EPI ISL 539773|B.1.1.8|India|2020-08-19	0.0005400763	Asia
Asia|hCoV-19/India/TG-CCMB-X112/2020|EPI ISL 528847|B.1.1.8|India|2020-07-15	Asia|hCoV-19/India/TG-CCMB-AC576/2020|EPI ISL 539773|B.1.1.8|India|2020-08-19	0.0003037031	Asia
Asia|hCoV-19/Bangladesh/BCSIR-NILMRC-346/2020|EPI ISL 498805|B.1.1.316|Bangladesh|2020-07-15	Asia|hCoV-19/India/TG-CCMB-AC576/2020|EPI ISL 539773|B.1.1.8|India|2020-08-19	0.0004387647	Asia
Asia|hCoV-19/Zhejiang/SX0715/2020|EPI ISL 497950|B.1.1|China|2020-07-15	Asia|hCoV-19/India/TG-CCMB-AC576/2020|EPI ISL 539773|B.1.1.8|India|2020-08-19	0.0004049744	Asia
Asia|hCoV-19/India/TG-CCMB-X115/2020|EPI ISL 528849|B.1.1.8|India|2020-07-15	Asia|hCoV-19/India/TG-CCMB-AC576/2020|EPI ISL 539773|B.1.1.8|India|2020-08-19	0.0001686866	Asia
Asia|hCoV-19/India/TG-CCMB-X103/2020|EPI ISL 528844|B.1.1|India|2020-07-15	Asia|hCoV-19/India/TG-CCMB-AC576/2020|EPI ISL 539773|B.1.1.8|India|2020-08-19	0.0002699152	Asia
Asia|hCoV-19/South Korea/KCDC2736/2020|EPI ISL 522515|B.1.1|South Korea|2020-07-16	Asia|hCoV-19/India/TG-CCMB-AC576/2020|EPI ISL 539773|B.1.1.8|India|2020-08-19	0.0004049864	Asia
Asia|hCoV-19/India/UT-IMT-BB45/2020|EPI ISL 560321|B.1.247|India|2020-07-17	Asia|hCoV-19/India/TG-CCMB-AC576/2020|EPI ISL 539773|B.1.1.8|India|2020-08-19	0.0006432369	Asia
Asia|hCoV-19/Bangladesh/BCSIR-NILMRC-291/2020|EPI ISL 498550|B.1.1.316|Bangladesh|2020-07-18	Asia|hCoV-19/India/TG-CCMB-AC576/2020|EPI ISL 539773|B.1.1.8|India|2020-08-19	0.0005400513	Asia
Asia|hCoV-19/Bangladesh/BCSIR-NILMRC-298/2020|EPI ISL 498785|B.1.1|Bangladesh|2020-07-18	Asia|hCoV-19/India/TG-CCMB-AC576/2020|EPI ISL 539773|B.1.1.8|India|2020-08-19	0.0005062641	Asia
Asia|hCoV-19/Bangladesh/BCSIR-NILMRC-297/2020|EPI ISL 498784|B.1.1|Bangladesh|2020-07-18	Asia|hCoV-19/India/TG-CCMB-AC576/2020|EPI ISL 539773|B.1.1.8|India|2020-08-19	0.0005400924	Asia
Asia|hCoV-19/Bangladesh/BCSIR-NILMRC-305/2020|EPI ISL 498818|B.1.1|Bangladesh|2020-07-18	Asia|hCoV-19/India/TG-CCMB-AC576/2020|EPI ISL 539773|B.1.1.8|India|2020-08-19	0.0007427183	Asia
Asia|hCoV-19/Bangladesh/BCSIR-NILMRC-295/2020|EPI ISL 504179|B.1.1.316|Bangladesh|2020-07-18	Asia|hCoV-19/India/TG-CCMB-AC576/2020|EPI ISL 539773|B.1.1.8|India|2020-08-19	0.0004725334	Asia
Asia|hCoV-19/Hong Kong/VM20060346/2020|EPI ISL 539812|B.1.255|Hong Kong|2020-07-19	Asia|hCoV-19/India/TG-CCMB-AC576/2020|EPI ISL 539773|B.1.1.8|India|2020-08-19	0.0008780193	Asia
Asia|hCoV-19/Bangladesh/BCSIR-NILMRC-311/2020|EPI ISL 498830|B.1.1|Bangladesh|2020-07-19	Asia|hCoV-19/India/TG-CCMB-AC576/2020|EPI ISL 539773|B.1.1.8|India|2020-08-19	0.0007427183	Asia
Asia|hCoV-19/Bangladesh/BCSIR-NILMRC-274/2020|EPI ISL 498274|B.1.1|Bangladesh|2020-07-19	Asia|hCoV-19/India/TG-CCMB-AC576/2020|EPI ISL 539773|B.1.1.8|India|2020-08-19	0.0004725553	Asia
Asia|hCoV-19/Hong Kong/VM20060398/2020|EPI ISL 539811|B.1.36|Hong Kong|2020-07-19	Asia|hCoV-19/India/TG-CCMB-AC576/2020|EPI ISL 539773|B.1.1.8|India|2020-08-19	0.0008102575	Asia
Asia|hCoV-19/Hong Kong/HKU-200723-109/2020|EPI ISL 510540|B.1.1|Hong Kong|2020-07-19	Asia|hCoV-19/India/TG-CCMB-AC576/2020|EPI ISL 539773|B.1.1.8|India|2020-08-19	0.0006318194	Asia
Asia|hCoV-19/Bangladesh/BCSIR-NILMRC-312/2020|EPI ISL 498892|B.1.1.316|Bangladesh|2020-07-20	Asia|hCoV-19/India/TG-CCMB-AC576/2020|EPI ISL 539773|B.1.1.8|India|2020-08-19	0.0006076679	Asia
Asia|hCoV-19/Hong Kong/HKU-200723-108/2020|EPI ISL 510539|B.1.1|Hong Kong|2020-07-20	Asia|hCoV-19/India/TG-CCMB-AC576/2020|EPI ISL 539773|B.1.1.8|India|2020-08-19	0.0004724895	Asia
Asia|hCoV-19/Hong Kong/VM20061555/2020|EPI ISL 539803|B.1.1|Hong Kong|2020-07-20	Asia|hCoV-19/India/TG-CCMB-AC576/2020|EPI ISL 539773|B.1.1.8|India|2020-08-19	0.0004387460	Asia
Asia|hCoV-19/Israel/CVL-n25955/2020|EPI ISL 514282|B.1.3|Israel|2020-07-20	Asia|hCoV-19/India/TG-CCMB-AC576/2020|EPI ISL 539773|B.1.1.8|India|2020-08-19	0.0011545086	Asia
Asia|hCoV-19/Bangladesh/BCSIR-NILMRC-384/2020|EPI ISL 514252|B.1.1.316|Bangladesh|2020-07-21	Asia|hCoV-19/India/TG-CCMB-AC576/2020|EPI ISL 539773|B.1.1.8|India|2020-08-19	0.0005738689	Asia
Asia|hCoV-19/Bangladesh/BCSIR-NILMRC-283/2020|EPI ISL 498815|B.1.1|Bangladesh|2020-07-21	Asia|hCoV-19/India/TG-CCMB-AC576/2020|EPI ISL 539773|B.1.1.8|India|2020-08-19	0.0006414099	Asia
Asia|hCoV-19/Bangladesh/BCSIR-NILMRC-385/2020|EPI ISL 514242|B.1.1|Bangladesh|2020-07-21	Asia|hCoV-19/India/TG-CCMB-AC576/2020|EPI ISL 539773|B.1.1.8|India|2020-08-19	0.0005063197	Asia
Asia|hCoV-19/Bangladesh/BCSIR-NILMRC-365/2020|EPI ISL 514238|B.1.1|Bangladesh|2020-07-21	Asia|hCoV-19/India/TG-CCMB-AC576/2020|EPI ISL 539773|B.1.1.8|India|2020-08-19	0.0006751621	Asia
Asia|hCoV-19/Bangladesh/BCSIR-NILMRC-281/2020|EPI ISL 498814|B.1.1.316|Bangladesh|2020-07-21	Asia|hCoV-19/India/TG-CCMB-AC576/2020|EPI ISL 539773|B.1.1.8|India|2020-08-19	0.0005063432	Asia
Asia|hCoV-19/Sri Lanka/CDR-KK57/2020|EPI ISL 525486|B.1|Sri Lanka|2020-07-21	Asia|hCoV-19/India/TG-CCMB-AC576/2020|EPI ISL 539773|B.1.1.8|India|2020-08-19	0.0008105625	Asia
Asia|hCoV-19/Sri Lanka/CDR-KK230/2020|EPI ISL 525489|B.1|Sri Lanka|2020-07-21	Asia|hCoV-19/India/TG-CCMB-AC576/2020|EPI ISL 539773|B.1.1.8|India|2020-08-19	0.0008444532	Asia
Asia|hCoV-19/South Korea/KCDC2654/2020|EPI ISL 516784|A|South Korea|2020-07-21	Asia|hCoV-19/India/TG-CCMB-AC576/2020|EPI ISL 539773|B.1.1.8|India|2020-08-19	0.0008788064	Asia
Asia|hCoV-19/South Korea/KCDC2655/2020|EPI ISL 516785|A|South Korea|2020-07-21	Asia|hCoV-19/India/TG-CCMB-AC576/2020|EPI ISL 539773|B.1.1.8|India|2020-08-19	0.0008449636	Asia
Asia|hCoV-19/Singapore/718/2020|EPI ISL 498616|B.1.1|Singapore|2020-07-21	Asia|hCoV-19/India/TG-CCMB-AC576/2020|EPI ISL 539773|B.1.1.8|India|2020-08-19	0.0004746183	Asia
Asia|hCoV-19/Liaoning/IVDC-04/2020|EPI ISL 498691|B.1.1|China|2020-07-22	Asia|hCoV-19/India/TG-CCMB-AC576/2020|EPI ISL 539773|B.1.1.8|India|2020-08-19	0.0005400422	Asia
Asia|hCoV-19/Bangladesh/NGRI-NSTU-02/2020|EPI ISL 514434|B.1.36|Bangladesh|2020-07-22	Asia|hCoV-19/India/TG-CCMB-AC576/2020|EPI ISL 539773|B.1.1.8|India|2020-08-19	0.0008103843	Asia
Asia|hCoV-19/Bangladesh/NGRI-NSTU-05/2020|EPI ISL 514441|B.1.36|Bangladesh|2020-07-23	Asia|hCoV-19/India/TG-CCMB-AC576/2020|EPI ISL 539773|B.1.1.8|India|2020-08-19	0.0007765301	Asia
Asia|hCoV-19/Indonesia/JB-TFRIC19-R48875/2020|EPI ISL 528752|B.1.247|Indonesia|2020-07-23	Asia|hCoV-19/India/TG-CCMB-AC576/2020|EPI ISL 539773|B.1.1.8|India|2020-08-19	0.0007090548	Asia
Asia|hCoV-19/Bangladesh/BCSIR-NILMRC-363/2020|EPI ISL 514236|B.1.1|Bangladesh|2020-07-24	Asia|hCoV-19/India/TG-CCMB-AC576/2020|EPI ISL 539773|B.1.1.8|India|2020-08-19	0.0007089017	Asia
Asia|hCoV-19/Bangladesh/BCSIR-NILMRC-359/2020|EPI ISL 514233|B.1.1.316|Bangladesh|2020-07-24	Asia|hCoV-19/India/TG-CCMB-AC576/2020|EPI ISL 539773|B.1.1.8|India|2020-08-19	0.0005400854	Asia
Asia|hCoV-19/Bangladesh/BCSIR-NILMRC-361/2020|EPI ISL 514234|B.1.1|Bangladesh|2020-07-24	Asia|hCoV-19/India/TG-CCMB-AC576/2020|EPI ISL 539773|B.1.1.8|India|2020-08-19	0.0004049864	Asia
Asia|hCoV-19/Indonesia/JB-TFRIC19-R49542/2020|EPI ISL 528750|B.1.246|Indonesia|2020-07-25	Asia|hCoV-19/India/TG-CCMB-AC576/2020|EPI ISL 539773|B.1.1.8|India|2020-08-19	0.0007440279	Asia
Asia|hCoV-19/Indonesia/JK-NIHRD-MI41613/2020|EPI ISL 538504|B.1.1|Indonesia|2020-07-27	Asia|hCoV-19/India/TG-CCMB-AC576/2020|EPI ISL 539773|B.1.1.8|India|2020-08-19	0.0005400603	Asia
Asia|hCoV-19/India/GJ-GBRC333/2020|EPI ISL 512069|B.1.36|India|2020-07-27	Asia|hCoV-19/India/TG-CCMB-AC576/2020|EPI ISL 539773|B.1.1.8|India|2020-08-19	0.0008442321	Asia
Asia|hCoV-19/India/GJ-GBRC331/2020|EPI ISL 512066|B.1.36|India|2020-07-27	Asia|hCoV-19/India/TG-CCMB-AC576/2020|EPI ISL 539773|B.1.1.8|India|2020-08-19	0.0008780340	Asia
Asia|hCoV-19/India/GJ-GBRC332b/2020|EPI ISL 512068|B.1.36|India|2020-07-27	Asia|hCoV-19/India/TG-CCMB-AC576/2020|EPI ISL 539773|B.1.1.8|India|2020-08-19	0.0007771995	Asia
Asia|hCoV-19/India/GJ-GBRC332a/2020|EPI ISL 512067|B.1.36|India|2020-07-27	Asia|hCoV-19/India/TG-CCMB-AC576/2020|EPI ISL 539773|B.1.1.8|India|2020-08-19	0.0007771763	Asia
Asia|hCoV-19/Indonesia/PA-NIHRD-PME4306/2020|EPI ISL 538512|B|Indonesia|2020-07-30	Asia|hCoV-19/India/TG-CCMB-AC576/2020|EPI ISL 539773|B.1.1.8|India|2020-08-19	0.0008779603	Asia
Asia|hCoV-19/South Korea/KCDC2810/2020|EPI ISL 526744|B.1.160|South Korea|2020-07-31	Asia|hCoV-19/India/TG-CCMB-AC576/2020|EPI ISL 539773|B.1.1.8|India|2020-08-19	0.0007089438	Asia
Asia|hCoV-19/Bangladesh/BCSIR-NILMRC-372/2020|EPI ISL 514249|B.1.1|Bangladesh|2020-07-31	Asia|hCoV-19/India/TG-CCMB-AC576/2020|EPI ISL 539773|B.1.1.8|India|2020-08-19	0.0004049864	Asia
Asia|hCoV-19/SaudiArabia/KAUST-JEDDAH473/2020|EPI ISL 512927|B.1.246|Saudi Arabia|2020-08-04	Asia|hCoV-19/India/TG-CCMB-AC576/2020|EPI ISL 539773|B.1.1.8|India|2020-08-19	0.0005400673	Asia
Asia|hCoV-19/SaudiArabia/KAUST-JEDDAH466/2020|EPI ISL 512921|B.1.246|Saudi Arabia|2020-08-04	Asia|hCoV-19/India/TG-CCMB-AC576/2020|EPI ISL 539773|B.1.1.8|India|2020-08-19	0.0005063027	Asia
Asia|hCoV-19/SaudiArabia/KAUST-JEDDAH468/2020|EPI ISL 512923|A|Saudi Arabia|2020-08-04	Asia|hCoV-19/India/TG-CCMB-AC576/2020|EPI ISL 539773|B.1.1.8|India|2020-08-19	0.0007427500	Asia
Asia|hCoV-19/SaudiArabia/KAUST-JEDDAH467/2020|EPI ISL 512922|A|Saudi Arabia|2020-08-04	Asia|hCoV-19/India/TG-CCMB-AC576/2020|EPI ISL 539773|B.1.1.8|India|2020-08-19	0.0007089741	Asia
Asia|hCoV-19/SaudiArabia/KAUST-JEDDAH462/2020|EPI ISL 512920|B.1.247|Saudi Arabia|2020-08-04	Asia|hCoV-19/India/TG-CCMB-AC576/2020|EPI ISL 539773|B.1.1.8|India|2020-08-19	0.0005777732	Asia
Asia|hCoV-19/SaudiArabia/KAUST-JEDDAH469/2020|EPI ISL 512924|B.1.246|Saudi Arabia|2020-08-04	Asia|hCoV-19/India/TG-CCMB-AC576/2020|EPI ISL 539773|B.1.1.8|India|2020-08-19	0.0005097962	Asia
Asia|hCoV-19/Indonesia/KS-NIHRD-PME4900/2020|EPI ISL 538510|B.1.247|Indonesia|2020-08-06	Asia|hCoV-19/India/TG-CCMB-AC576/2020|EPI ISL 539773|B.1.1.8|India|2020-08-19	0.0007089646	Asia
Asia|hCoV-19/Singapore/828/2020|EPI ISL 516828|B.1.247|Singapore|2020-08-07	Asia|hCoV-19/India/TG-CCMB-AC576/2020|EPI ISL 539773|B.1.1.8|India|2020-08-19	0.0007589815	Asia
Asia|hCoV-19/India/TG-CCMB-R91/2020|EPI ISL 539625|B.1.1.8|India|2020-08-09	Asia|hCoV-19/India/TG-CCMB-AC576/2020|EPI ISL 539773|B.1.1.8|India|2020-08-19	0.0003036980	Asia
Asia|hCoV-19/India/TG-CCMB-R220/2020|EPI ISL 539621|B.1.1.8|India|2020-08-09	Asia|hCoV-19/India/TG-CCMB-AC576/2020|EPI ISL 539773|B.1.1.8|India|2020-08-19	0.0002361929	Asia
Asia|hCoV-19/India/TG-CCMB-R159/2020|EPI ISL 539622|B.1.1.8|India|2020-08-09	Asia|hCoV-19/India/TG-CCMB-AC576/2020|EPI ISL 539773|B.1.1.8|India|2020-08-19	0.0002361889	Asia
Asia|hCoV-19/India/TG-CCMB-R187/2020|EPI ISL 539679|B.1.1.8|India|2020-08-09	Asia|hCoV-19/India/TG-CCMB-AC576/2020|EPI ISL 539773|B.1.1.8|India|2020-08-19	0.0003712079	Asia
Asia|hCoV-19/India/TG-CCMB-R249/2020|EPI ISL 539620|B.1.1.8|India|2020-08-09	Asia|hCoV-19/India/TG-CCMB-AC576/2020|EPI ISL 539773|B.1.1.8|India|2020-08-19	0.0002361819	Asia
Asia|hCoV-19/India/TG-CCMB-R208/2020|EPI ISL 539624|B.1.1.8|India|2020-08-09	Asia|hCoV-19/India/TG-CCMB-AC576/2020|EPI ISL 539773|B.1.1.8|India|2020-08-19	0.0002699528	Asia
Asia|hCoV-19/India/TG-CCMB-R305/2020|EPI ISL 539643|B.1.1.8|India|2020-08-09	Asia|hCoV-19/India/TG-CCMB-AC576/2020|EPI ISL 539773|B.1.1.8|India|2020-08-19	0.0001686916	Asia
Asia|hCoV-19/India/TG-CCMB-R217/2020|EPI ISL 539644|B.1.1.8|India|2020-08-09	Asia|hCoV-19/India/TG-CCMB-AC576/2020|EPI ISL 539773|B.1.1.8|India|2020-08-19	0.0004050752	Asia
Asia|hCoV-19/India/TG-CCMB-R286/2020|EPI ISL 539745|B.1.1.8|India|2020-08-09	Asia|hCoV-19/India/TG-CCMB-AC576/2020|EPI ISL 539773|B.1.1.8|India|2020-08-19	0.0004388071	Asia
Asia|hCoV-19/India/TG-CCMB-R178/2020|EPI ISL 539623|B.1.1.8|India|2020-08-09	Asia|hCoV-19/India/TG-CCMB-AC576/2020|EPI ISL 539773|B.1.1.8|India|2020-08-19	0.0002362457	Asia
Asia|hCoV-19/India/TG-CCMB-R394/2020|EPI ISL 539630|B.1.1.8|India|2020-08-09	Asia|hCoV-19/India/TG-CCMB-AC576/2020|EPI ISL 539773|B.1.1.8|India|2020-08-19	0.0003037633	Asia
Asia|hCoV-19/India/TG-CCMB-AA33/2020|EPI ISL 539668|B.1.1|India|2020-08-10	Asia|hCoV-19/India/TG-CCMB-AC576/2020|EPI ISL 539773|B.1.1.8|India|2020-08-19	0.0005738429	Asia
Asia|hCoV-19/India/TG-CCMB-AA19/2020|EPI ISL 539680|B.1.1.8|India|2020-08-10	Asia|hCoV-19/India/TG-CCMB-AC576/2020|EPI ISL 539773|B.1.1.8|India|2020-08-19	0.0003037082	Asia
Asia|hCoV-19/India/TG-CCMB-AA102/2020|EPI ISL 539677|B.1.1.8|India|2020-08-10	Asia|hCoV-19/India/TG-CCMB-AC576/2020|EPI ISL 539773|B.1.1.8|India|2020-08-19	0.0004725255	Asia
Asia|hCoV-19/Indonesia/YO-UGM-781481/2020|EPI ISL 516829|B.1.247|Indonesia|2020-08-10	Asia|hCoV-19/India/TG-CCMB-AC576/2020|EPI ISL 539773|B.1.1.8|India|2020-08-19	0.0008441535	Asia
Asia|hCoV-19/India/TG-CCMB-AA227/2020|EPI ISL 539645|B.1.1.8|India|2020-08-10	Asia|hCoV-19/India/TG-CCMB-AC576/2020|EPI ISL 539773|B.1.1.8|India|2020-08-19	0.0001686894	Asia
Asia|hCoV-19/India/TG-CCMB-AA147/2020|EPI ISL 539616|B.1.1.8|India|2020-08-10	Asia|hCoV-19/India/TG-CCMB-AC576/2020|EPI ISL 539773|B.1.1.8|India|2020-08-19	0.0002699528	Asia
Asia|hCoV-19/India/TG-CCMB-AA41/2020|EPI ISL 539739|B.1.247|India|2020-08-10	Asia|hCoV-19/India/TG-CCMB-AC576/2020|EPI ISL 539773|B.1.1.8|India|2020-08-19	0.0007765532	Asia
Asia|hCoV-19/India/TG-CCMB-AA01/2020|EPI ISL 539667|B.1.1|India|2020-08-10	Asia|hCoV-19/India/TG-CCMB-AC576/2020|EPI ISL 539773|B.1.1.8|India|2020-08-19	0.0004725475	Asia
Asia|hCoV-19/India/TG-CCMB-AA226/2020|EPI ISL 539651|B.1.1.8|India|2020-08-10	Asia|hCoV-19/India/TG-CCMB-AC576/2020|EPI ISL 539773|B.1.1.8|India|2020-08-19	0.0001687350	Asia
Asia|hCoV-19/India/TG-CCMB-AA68/2020|EPI ISL 539761|B.1.1.8|India|2020-08-10	Asia|hCoV-19/India/TG-CCMB-AC576/2020|EPI ISL 539773|B.1.1.8|India|2020-08-19	0.0004050788	Asia
Asia|hCoV-19/India/TG-CCMB-AA04/2020|EPI ISL 539676|B.1.1.8|India|2020-08-10	Asia|hCoV-19/India/TG-CCMB-AC576/2020|EPI ISL 539773|B.1.1.8|India|2020-08-19	0.0005067369	Asia
Asia|hCoV-19/India/TG-CCMB-AA241/2020|EPI ISL 539751|B.1.1|India|2020-08-11	Asia|hCoV-19/India/TG-CCMB-AC576/2020|EPI ISL 539773|B.1.1.8|India|2020-08-19	0.0004387647	Asia
Asia|hCoV-19/India/TG-CCMB-AA315/2020|EPI ISL 539754|B.1.1.8|India|2020-08-11	Asia|hCoV-19/India/TG-CCMB-AC576/2020|EPI ISL 539773|B.1.1.8|India|2020-08-19	0.0003374705	Asia
Asia|hCoV-19/India/TG-CCMB-AA328/2020|EPI ISL 539738|B.1|India|2020-08-11	Asia|hCoV-19/India/TG-CCMB-AC576/2020|EPI ISL 539773|B.1.1.8|India|2020-08-19	0.0007091271	Asia
Asia|hCoV-19/India/TG-CCMB-AA332/2020|EPI ISL 539663|B.1.1.8|India|2020-08-11	Asia|hCoV-19/India/TG-CCMB-AC576/2020|EPI ISL 539773|B.1.1.8|India|2020-08-19	0.0004387981	Asia
Asia|hCoV-19/Taiwan/NTU30/2020|EPI ISL 534336|B.1.1.206|Taiwan|2020-08-11	Asia|hCoV-19/India/TG-CCMB-AC576/2020|EPI ISL 539773|B.1.1.8|India|2020-08-19	0.0005738743	Asia
Asia|hCoV-19/India/TG-CCMB-AA407/2020|EPI ISL 539654|B.1.1.8|India|2020-08-11	Asia|hCoV-19/India/TG-CCMB-AC576/2020|EPI ISL 539773|B.1.1.8|India|2020-08-19	0.0003375203	Asia
Asia|hCoV-19/India/TG-CCMB-AA320/2020|EPI ISL 539672|B.1.1.8|India|2020-08-11	Asia|hCoV-19/India/TG-CCMB-AC576/2020|EPI ISL 539773|B.1.1.8|India|2020-08-19	0.0004391334	Asia
Asia|hCoV-19/India/TG-CCMB-AA344/2020|EPI ISL 539725|B.1.1|India|2020-08-11	Asia|hCoV-19/India/TG-CCMB-AC576/2020|EPI ISL 539773|B.1.1.8|India|2020-08-19	0.0005402338	Asia
Asia|hCoV-19/Singapore/823/2020|EPI ISL 516823|B.1.36|Singapore|2020-08-11	Asia|hCoV-19/India/TG-CCMB-AC576/2020|EPI ISL 539773|B.1.1.8|India|2020-08-19	0.0008133235	Asia
Asia|hCoV-19/India/TG-CCMB-AA272/2020|EPI ISL 539752|B.1.1.8|India|2020-08-11	Asia|hCoV-19/India/TG-CCMB-AC576/2020|EPI ISL 539773|B.1.1.8|India|2020-08-19	0.0003717898	Asia
Asia|hCoV-19/India/TG-CCMB-AA589/2020|EPI ISL 539650|B.1.1.8|India|2020-08-12	Asia|hCoV-19/India/TG-CCMB-AC576/2020|EPI ISL 539773|B.1.1.8|India|2020-08-19	0.0003374648	Asia
Asia|hCoV-19/India/TG-CCMB-AA524/2020|EPI ISL 539670|B.1.1.8|India|2020-08-12	Asia|hCoV-19/India/TG-CCMB-AC576/2020|EPI ISL 539773|B.1.1.8|India|2020-08-19	0.0003036890	Asia
Asia|hCoV-19/India/TG-CCMB-AA560/2020|EPI ISL 539633|B.1.1.8|India|2020-08-12	Asia|hCoV-19/India/TG-CCMB-AC576/2020|EPI ISL 539773|B.1.1.8|India|2020-08-19	0.0003036890	Asia
Asia|hCoV-19/India/TG-CCMB-AA616/2020|EPI ISL 539733|B.1.1.8|India|2020-08-12	Asia|hCoV-19/India/TG-CCMB-AC576/2020|EPI ISL 539773|B.1.1.8|India|2020-08-19	0.0006077057	Asia
Asia|hCoV-19/India/WB-IICB-005/2020|EPI ISL 569863|B|India|2020-08-12	Asia|hCoV-19/India/TG-CCMB-AC576/2020|EPI ISL 539773|B.1.1.8|India|2020-08-19	0.0006075723	Asia
Asia|hCoV-19/India/TG-CCMB-AA669/2020|EPI ISL 539655|B.1.1.8|India|2020-08-12	Asia|hCoV-19/India/TG-CCMB-AC576/2020|EPI ISL 539773|B.1.1.8|India|2020-08-19	0.0003374862	Asia
Asia|hCoV-19/India/TG-CCMB-AA586/2020|EPI ISL 539649|B.1.1.8|India|2020-08-12	Asia|hCoV-19/India/TG-CCMB-AC576/2020|EPI ISL 539773|B.1.1.8|India|2020-08-19	0.0003712362	Asia
Asia|hCoV-19/India/TG-CCMB-AA624/2020|EPI ISL 539641|B.1.1.8|India|2020-08-12	Asia|hCoV-19/India/TG-CCMB-AC576/2020|EPI ISL 539773|B.1.1.8|India|2020-08-19	0.0002361999	Asia
Asia|hCoV-19/India/TG-CCMB-AA713/2020|EPI ISL 539734|B.1.1.8|India|2020-08-12	Asia|hCoV-19/India/TG-CCMB-AC576/2020|EPI ISL 539773|B.1.1.8|India|2020-08-19	0.0005401903	Asia
Asia|hCoV-19/India/TG-CCMB-AA622/2020|EPI ISL 539638|B.1.1.8|India|2020-08-12	Asia|hCoV-19/India/TG-CCMB-AC576/2020|EPI ISL 539773|B.1.1.8|India|2020-08-19	0.0001349824	Asia
Asia|hCoV-19/India/TG-CCMB-AA562/2020|EPI ISL 539634|B.1.1.8|India|2020-08-12	Asia|hCoV-19/India/TG-CCMB-AC576/2020|EPI ISL 539773|B.1.1.8|India|2020-08-19	0.0003037710	Asia
Asia|hCoV-19/India/TG-CCMB-AA900/2020|EPI ISL 539674|B.1.1.8|India|2020-08-13	Asia|hCoV-19/India/TG-CCMB-AC576/2020|EPI ISL 539773|B.1.1.8|India|2020-08-19	0.0004049556	Asia
Asia|hCoV-19/India/TG-CCMB-AA819/2020|EPI ISL 539669|B.1.1|India|2020-08-13	Asia|hCoV-19/India/TG-CCMB-AC576/2020|EPI ISL 539773|B.1.1.8|India|2020-08-19	0.0005063027	Asia
Asia|hCoV-19/India/TG-CCMB-AB397/2020|EPI ISL 539666|B.1.1.8|India|2020-08-13	Asia|hCoV-19/India/TG-CCMB-AC576/2020|EPI ISL 539773|B.1.1.8|India|2020-08-19	0.0004725334	Asia
Asia|hCoV-19/India/TG-CCMB-AA972/2020|EPI ISL 539636|B.1.1.8|India|2020-08-13	Asia|hCoV-19/India/TG-CCMB-AC576/2020|EPI ISL 539773|B.1.1.8|India|2020-08-19	0.0003711906	Asia
Asia|hCoV-19/India/TG-CCMB-AA863/2020|EPI ISL 539671|B.1.1.8|India|2020-08-13	Asia|hCoV-19/India/TG-CCMB-AC576/2020|EPI ISL 539773|B.1.1.8|India|2020-08-19	0.0003711906	Asia
Asia|hCoV-19/India/TG-CCMB-AA785/2020|EPI ISL 539653|B.1.1.8|India|2020-08-13	Asia|hCoV-19/India/TG-CCMB-AC576/2020|EPI ISL 539773|B.1.1.8|India|2020-08-19	0.0003712520	Asia
Asia|hCoV-19/India/TG-CCMB-AA773/2020|EPI ISL 539678|B.1.1.8|India|2020-08-13	Asia|hCoV-19/India/TG-CCMB-AC576/2020|EPI ISL 539773|B.1.1.8|India|2020-08-19	0.0004049864	Asia
Asia|hCoV-19/India/TG-CCMB-AB395/2020|EPI ISL 539635|B.1.1.8|India|2020-08-13	Asia|hCoV-19/India/TG-CCMB-AC576/2020|EPI ISL 539773|B.1.1.8|India|2020-08-19	0.0003036890	Asia
Asia|hCoV-19/India/TG-CCMB-AB358/2020|EPI ISL 539637|B.1.1.8|India|2020-08-13	Asia|hCoV-19/India/TG-CCMB-AC576/2020|EPI ISL 539773|B.1.1.8|India|2020-08-19	0.0003712079	Asia
Asia|hCoV-19/India/TG-CCMB-AA818/2020|EPI ISL 539735|B.1.1.8|India|2020-08-13	Asia|hCoV-19/India/TG-CCMB-AC576/2020|EPI ISL 539773|B.1.1.8|India|2020-08-19	0.0003376472	Asia
Asia|hCoV-19/India/TG-CCMB-AB364/2020|EPI ISL 539631|B.1.1.8|India|2020-08-13	Asia|hCoV-19/India/TG-CCMB-AC576/2020|EPI ISL 539773|B.1.1.8|India|2020-08-19	0.0003036698	Asia
Asia|hCoV-19/India/TG-CCMB-AB268/2020|EPI ISL 539682|B.1.1.8|India|2020-08-14	Asia|hCoV-19/India/TG-CCMB-AC576/2020|EPI ISL 539773|B.1.1.8|India|2020-08-19	0.0005063668	Asia
Asia|hCoV-19/India/TG-CCMB-AB223/2020|EPI ISL 539640|B.1.1.8|India|2020-08-14	Asia|hCoV-19/India/TG-CCMB-AC576/2020|EPI ISL 539773|B.1.1.8|India|2020-08-19	0.0002699608	Asia
Asia|hCoV-19/India/TG-CCMB-AB443/2020|EPI ISL 539627|B.1.1.8|India|2020-08-14	Asia|hCoV-19/India/TG-CCMB-AC576/2020|EPI ISL 539773|B.1.1.8|India|2020-08-19	0.0004050000	Asia
Asia|hCoV-19/India/TG-CCMB-AB465/2020|EPI ISL 539617|B.1.1.8|India|2020-08-14	Asia|hCoV-19/India/TG-CCMB-AC576/2020|EPI ISL 539773|B.1.1.8|India|2020-08-19	0.0003037121	Asia
Asia|hCoV-19/India/TG-CCMB-AB227/2020|EPI ISL 539740|B.1.247|India|2020-08-14	Asia|hCoV-19/India/TG-CCMB-AC576/2020|EPI ISL 539773|B.1.1.8|India|2020-08-19	0.0008779523	Asia
Asia|hCoV-19/India/TG-CCMB-AB520/2020|EPI ISL 539629|B.1.1.8|India|2020-08-14	Asia|hCoV-19/India/TG-CCMB-AC576/2020|EPI ISL 539773|B.1.1.8|India|2020-08-19	0.0002699152	Asia
Asia|hCoV-19/India/TG-CCMB-AB143/2020|EPI ISL 539657|B.1.1.8|India|2020-08-14	Asia|hCoV-19/India/TG-CCMB-AC576/2020|EPI ISL 539773|B.1.1.8|India|2020-08-19	0.0003036839	Asia
Asia|hCoV-19/India/TG-CCMB-AB198/2020|EPI ISL 539746|B.1.1.8|India|2020-08-14	Asia|hCoV-19/India/TG-CCMB-AC576/2020|EPI ISL 539773|B.1.1.8|India|2020-08-19	0.0004412446	Asia
Asia|hCoV-19/India/TG-CCMB-AB229/2020|EPI ISL 539764|B.1.1|India|2020-08-14	Asia|hCoV-19/India/TG-CCMB-AC576/2020|EPI ISL 539773|B.1.1.8|India|2020-08-19	0.0002027420	Asia
Asia|hCoV-19/India/TG-CCMB-AB259/2020|EPI ISL 539681|B.1.1.8|India|2020-08-14	Asia|hCoV-19/India/TG-CCMB-AC576/2020|EPI ISL 539773|B.1.1.8|India|2020-08-19	0.0003718386	Asia
Asia|hCoV-19/India/TG-CCMB-AB203/2020|EPI ISL 539664|B.1.1.8|India|2020-08-14	Asia|hCoV-19/India/TG-CCMB-AC576/2020|EPI ISL 539773|B.1.1.8|India|2020-08-19	0.0003380496	Asia
Asia|hCoV-19/India/TG-CCMB-AB300/2020|EPI ISL 539639|B.1.1.8|India|2020-08-15	Asia|hCoV-19/India/TG-CCMB-AC576/2020|EPI ISL 539773|B.1.1.8|India|2020-08-19	0.0001687051	Asia
Asia|hCoV-19/India/TG-CCMB-AB314/2020|EPI ISL 539656|B.1.1.8|India|2020-08-15	Asia|hCoV-19/India/TG-CCMB-AC576/2020|EPI ISL 539773|B.1.1.8|India|2020-08-19	0.0004387239	Asia
Asia|hCoV-19/India/TG-CCMB-AB336/2020|EPI ISL 539662|B.1.1.8|India|2020-08-15	Asia|hCoV-19/India/TG-CCMB-AC576/2020|EPI ISL 539773|B.1.1.8|India|2020-08-19	0.0002699654	Asia
Asia|hCoV-19/Hong Kong/VM20108924/2020|EPI ISL 539821|B.1.177|Hong Kong|2020-08-15	Asia|hCoV-19/India/TG-CCMB-AC576/2020|EPI ISL 539773|B.1.1.8|India|2020-08-19	0.0007773537	Asia
Asia|hCoV-19/India/TG-CCMB-AB297/2020|EPI ISL 539767|B.1.1.8|India|2020-08-15	Asia|hCoV-19/India/TG-CCMB-AC576/2020|EPI ISL 539773|B.1.1.8|India|2020-08-19	0.0001013754	Asia
Asia|hCoV-19/India/TG-CCMB-AB583/2020|EPI ISL 539618|B.1.1.8|India|2020-08-16	Asia|hCoV-19/India/TG-CCMB-AC576/2020|EPI ISL 539773|B.1.1.8|India|2020-08-19	0.0002024375	Asia
Asia|hCoV-19/India/TG-CCMB-AB559/2020|EPI ISL 539675|B.1.1.8|India|2020-08-16	Asia|hCoV-19/India/TG-CCMB-AC576/2020|EPI ISL 539773|B.1.1.8|India|2020-08-19	0.0005400854	Asia
Asia|hCoV-19/India/TG-CCMB-AB578/2020|EPI ISL 539665|B.1.1.8|India|2020-08-16	Asia|hCoV-19/India/TG-CCMB-AC576/2020|EPI ISL 539773|B.1.1.8|India|2020-08-19	0.0003041817	Asia
Asia|hCoV-19/Singapore/850/2020|EPI ISL 527359|B.1.1|Singapore|2020-08-17	Asia|hCoV-19/India/TG-CCMB-AC576/2020|EPI ISL 539773|B.1.1.8|India|2020-08-19	0.0005063027	Asia
Asia|hCoV-19/Hong Kong/HKU-200823-002/2020|EPI ISL 516799|B.1.177|Hong Kong|2020-08-17	Asia|hCoV-19/India/TG-CCMB-AC576/2020|EPI ISL 539773|B.1.1.8|India|2020-08-19	0.0007765663	Asia
Asia|hCoV-19/Singapore/856/2020|EPI ISL 527365|B.1.1|Singapore|2020-08-17	Asia|hCoV-19/India/TG-CCMB-AC576/2020|EPI ISL 539773|B.1.1.8|India|2020-08-19	0.0005400994	Asia
Asia|hCoV-19/Singapore/855/2020|EPI ISL 527364|B.1.1|Singapore|2020-08-17	Asia|hCoV-19/India/TG-CCMB-AC576/2020|EPI ISL 539773|B.1.1.8|India|2020-08-19	0.0005087740	Asia
Asia|hCoV-19/India/TG-CCMB-AB955/2020|EPI ISL 539742|B.1.36|India|2020-08-17	Asia|hCoV-19/India/TG-CCMB-AC576/2020|EPI ISL 539773|B.1.1.8|India|2020-08-19	0.0008794710	Asia
Asia|hCoV-19/India/TG-CCMB-AC222/2020|EPI ISL 539743|B.1.36|India|2020-08-18	Asia|hCoV-19/India/TG-CCMB-AC576/2020|EPI ISL 539773|B.1.1.8|India|2020-08-19	0.0008454201	Asia
Asia|hCoV-19/India/TG-CCMB-AC434/2020|EPI ISL 539659|B.1.1.8|India|2020-08-19	Asia|hCoV-19/India/TG-CCMB-AC576/2020|EPI ISL 539773|B.1.1.8|India|2020-08-19	0.0002699357	Asia
Asia|hCoV-19/India/TG-CCMB-AC511/2020|EPI ISL 539744|B.1.36|India|2020-08-19	Asia|hCoV-19/India/TG-CCMB-AC576/2020|EPI ISL 539773|B.1.1.8|India|2020-08-19	0.0008779930	Asia
Asia|hCoV-19/India/TG-CCMB-AC284/2020|EPI ISL 539658|B.1.1.8|India|2020-08-19	Asia|hCoV-19/India/TG-CCMB-AC576/2020|EPI ISL 539773|B.1.1.8|India|2020-08-19	0.0003036698	Asia
Asia|hCoV-19/India/TG-CCMB-AC391/2020|EPI ISL 539741|B.1.247|India|2020-08-19	Asia|hCoV-19/India/TG-CCMB-AC576/2020|EPI ISL 539773|B.1.1.8|India|2020-08-19	0.0007427183	Asia
Asia|hCoV-19/India/TG-CCMB-AC437/2020|EPI ISL 539642|B.1.1.8|India|2020-08-19	Asia|hCoV-19/India/TG-CCMB-AC576/2020|EPI ISL 539773|B.1.1.8|India|2020-08-19	0.0000337320	Asia
Asia|hCoV-19/India/TG-CCMB-AC539/2020|EPI ISL 539619|B.1.1.8|India|2020-08-19	Asia|hCoV-19/India/TG-CCMB-AC576/2020|EPI ISL 539773|B.1.1.8|India|2020-08-19	0.0002361819	Asia
Asia|hCoV-19/India/TG-CCMB-AC377/2020|EPI ISL 539673|B.1.1.8|India|2020-08-19	Asia|hCoV-19/India/TG-CCMB-AC576/2020|EPI ISL 539773|B.1.1.8|India|2020-08-19	0.0005400100	Asia
Asia|hCoV-19/Wuhan/IVDC-HB-04/2020|EPI ISL 402120|B|China|2020-01-01	Asia|hCoV-19/India/TG-CCMB-AC488/2020|EPI ISL 539661|B.1.1.8|India|2020-08-19	0.0006423261	Asia
Asia|hCoV-19/Wuhan/IPBCAMS-WH-05/2020|EPI ISL 403928|B|China|2020-01-01	Asia|hCoV-19/India/TG-CCMB-AC488/2020|EPI ISL 539661|B.1.1.8|India|2020-08-19	0.0006085353	Asia
Asia|hCoV-19/Wuhan/WH03/2020|EPI ISL 406800|B|China|2020-01-01	Asia|hCoV-19/India/TG-CCMB-AC488/2020|EPI ISL 539661|B.1.1.8|India|2020-08-19	0.0005746893	Asia
Asia|hCoV-19/Wuhan/WHU01/2020|EPI ISL 406716|B|China|2020-01-02	Asia|hCoV-19/India/TG-CCMB-AC488/2020|EPI ISL 539661|B.1.1.8|India|2020-08-19	0.0005746893	Asia
Asia|hCoV-19/Beijing/Beijing-01/2020|EPI ISL 514752|B|China|2020-01-03	Asia|hCoV-19/India/TG-CCMB-AC488/2020|EPI ISL 539661|B.1.1.8|India|2020-08-19	0.0006085070	Asia
Asia|hCoV-19/Thailand/NIH-15/2020|EPI ISL 434692|B|Thailand|2020-01-05	Asia|hCoV-19/India/TG-CCMB-AC488/2020|EPI ISL 539661|B.1.1.8|India|2020-08-19	0.0005751560	Asia
Asia|hCoV-19/Wuhan/WH04/2020|EPI ISL 406801|A|China|2020-01-05	Asia|hCoV-19/India/TG-CCMB-AC488/2020|EPI ISL 539661|B.1.1.8|India|2020-08-19	0.0006423261	Asia
Asia|hCoV-19/Thailand/61/2020|EPI ISL 403962|B|Thailand|2020-01-08	Asia|hCoV-19/India/TG-CCMB-AC488/2020|EPI ISL 539661|B.1.1.8|India|2020-08-19	0.0005746893	Asia
Asia|hCoV-19/Jingzhou/HBCDC-HB-01/2020|EPI ISL 412459|B|China|2020-01-08	Asia|hCoV-19/India/TG-CCMB-AC488/2020|EPI ISL 539661|B.1.1.8|India|2020-08-19	0.0007438140	Asia
Asia|hCoV-19/Beijing/WH-09/2020|EPI ISL 411957|B|China|2020-01-08	Asia|hCoV-19/India/TG-CCMB-AC488/2020|EPI ISL 539661|B.1.1.8|India|2020-08-19	0.0006085070	Asia
Asia|hCoV-19/Shenzhen/HKU-SZ-002/2020|EPI ISL 406030|A|China|2020-01-10	Asia|hCoV-19/India/TG-CCMB-AC488/2020|EPI ISL 539661|B.1.1.8|India|2020-08-19	0.0006761466	Asia
Asia|hCoV-19/Wuhan/OS52/2020|EPI ISL 450500|B|China|2020-01-10	Asia|hCoV-19/India/TG-CCMB-AC488/2020|EPI ISL 539661|B.1.1.8|India|2020-08-19	0.0007099896	Asia
Asia|hCoV-19/Shenzhen/HKU-SZ-005/2020|EPI ISL 405839|A|China|2020-01-11	Asia|hCoV-19/India/TG-CCMB-AC488/2020|EPI ISL 539661|B.1.1.8|India|2020-08-19	0.0007437918	Asia
Asia|hCoV-19/Jiangxi/IVDC-JX-002/2020|EPI ISL 408486|B|China|2020-01-11	Asia|hCoV-19/India/TG-CCMB-AC488/2020|EPI ISL 539661|B.1.1.8|India|2020-08-19	0.0006085251	Asia
Asia|hCoV-19/Shenzhen/SZTH-002/2020|EPI ISL 406593|A|China|2020-01-13	Asia|hCoV-19/India/TG-CCMB-AC488/2020|EPI ISL 539661|B.1.1.8|India|2020-08-19	0.0006761466	Asia
Asia|hCoV-19/Thailand/74/2020|EPI ISL 403963|B|Thailand|2020-01-13	Asia|hCoV-19/India/TG-CCMB-AC488/2020|EPI ISL 539661|B.1.1.8|India|2020-08-19	0.0005746893	Asia
Asia|hCoV-19/Nepal/61/2020|EPI ISL 410301|B|Nepal|2020-01-13	Asia|hCoV-19/India/TG-CCMB-AC488/2020|EPI ISL 539661|B.1.1.8|India|2020-08-19	0.0006087128	Asia
Asia|hCoV-19/Guangdong/20SF012/2020|EPI ISL 403932|A|China|2020-01-14	Asia|hCoV-19/India/TG-CCMB-AC488/2020|EPI ISL 539661|B.1.1.8|India|2020-08-19	0.0006761466	Asia
Asia|hCoV-19/Guangdong/20SF013/2020|EPI ISL 403933|A|China|2020-01-15	Asia|hCoV-19/India/TG-CCMB-AC488/2020|EPI ISL 539661|B.1.1.8|India|2020-08-19	0.0006761466	Asia
Asia|hCoV-19/Guangdong/20SF014/2020|EPI ISL 403934|B|China|2020-01-15	Asia|hCoV-19/India/TG-CCMB-AC488/2020|EPI ISL 539661|B.1.1.8|India|2020-08-19	0.0006085070	Asia
Asia|hCoV-19/Sichuan/IVDC-SC-001/2020|EPI ISL 408484|A|China|2020-01-15	Asia|hCoV-19/India/TG-CCMB-AC488/2020|EPI ISL 539661|B.1.1.8|India|2020-08-19	0.0007776888	Asia
Asia|hCoV-19/Thailand/Nonthaburi 68/2020|EPI ISL 447910|B|Thailand|2020-01-15	Asia|hCoV-19/India/TG-CCMB-AC488/2020|EPI ISL 539661|B.1.1.8|India|2020-08-19	0.0005746893	Asia
Asia|hCoV-19/Shenzhen/SZTH-003/2020|EPI ISL 406594|B|China|2020-01-16	Asia|hCoV-19/India/TG-CCMB-AC488/2020|EPI ISL 539661|B.1.1.8|India|2020-08-19	0.0006423261	Asia
Asia|hCoV-19/Zhejiang/WZ-01/2020|EPI ISL 404227|B|China|2020-01-16	Asia|hCoV-19/India/TG-CCMB-AC488/2020|EPI ISL 539661|B.1.1.8|India|2020-08-19	0.0006085070	Asia
Asia|hCoV-19/Shenzhen/SZTH-004/2020|EPI ISL 406595|B|China|2020-01-16	Asia|hCoV-19/India/TG-CCMB-AC488/2020|EPI ISL 539661|B.1.1.8|India|2020-08-19	0.0008792591	Asia
Asia|hCoV-19/Thailand/NIH-59/2020|EPI ISL 434693|B|Thailand|2020-01-16	Asia|hCoV-19/India/TG-CCMB-AC488/2020|EPI ISL 539661|B.1.1.8|India|2020-08-19	0.0005747281	Asia
Asia|hCoV-19/Hunan/HN-CIDC-P2/2020|EPI ISL 539333|B|China|2020-01-17	Asia|hCoV-19/India/TG-CCMB-AC488/2020|EPI ISL 539661|B.1.1.8|India|2020-08-19	0.0006085353	Asia
Asia|hCoV-19/Guangdong/20SF028/2020|EPI ISL 403936|B|China|2020-01-17	Asia|hCoV-19/India/TG-CCMB-AC488/2020|EPI ISL 539661|B.1.1.8|India|2020-08-19	0.0006085070	Asia
Asia|hCoV-19/Yunnan/IVDC-YN-003/2020|EPI ISL 408480|A|China|2020-01-17	Asia|hCoV-19/India/TG-CCMB-AC488/2020|EPI ISL 539661|B.1.1.8|India|2020-08-19	0.0006761781	Asia
Asia|hCoV-19/Zhejiang/WZ-02/2020|EPI ISL 404228|B|China|2020-01-17	Asia|hCoV-19/India/TG-CCMB-AC488/2020|EPI ISL 539661|B.1.1.8|India|2020-08-19	0.0005746893	Asia
Asia|hCoV-19/Wuhan/HBCDC-HB-02/2020|EPI ISL 412978|B|China|2020-01-17	Asia|hCoV-19/India/TG-CCMB-AC488/2020|EPI ISL 539661|B.1.1.8|India|2020-08-19	0.0007100016	Asia
Asia|hCoV-19/Guangdong/20SF040/2020|EPI ISL 403937|B|China|2020-01-18	Asia|hCoV-19/India/TG-CCMB-AC488/2020|EPI ISL 539661|B.1.1.8|India|2020-08-19	0.0006085070	Asia
Asia|hCoV-19/Wuhan/HBCDC-HB-03/2020|EPI ISL 412979|A|China|2020-01-18	Asia|hCoV-19/India/TG-CCMB-AC488/2020|EPI ISL 539661|B.1.1.8|India|2020-08-19	0.0006423261	Asia
Asia|hCoV-19/Chongqing/IVDC-CQ-001/2020|EPI ISL 408481|B|China|2020-01-18	Asia|hCoV-19/India/TG-CCMB-AC488/2020|EPI ISL 539661|B.1.1.8|India|2020-08-19	0.0006085353	Asia
Asia|hCoV-19/Wuhan/HBCDC-HB-04/2020|EPI ISL 412980|B|China|2020-01-18	Asia|hCoV-19/India/TG-CCMB-AC488/2020|EPI ISL 539661|B.1.1.8|India|2020-08-19	0.0007437918	Asia
Asia|hCoV-19/Wuhan/HBCDC-HB-05/2020|EPI ISL 412981|B.4|China|2020-01-18	Asia|hCoV-19/India/TG-CCMB-AC488/2020|EPI ISL 539661|B.1.1.8|India|2020-08-19	0.0007439430	Asia
Asia|hCoV-19/Guangdong/20SF043/2020|EPI ISL 428440|B|China|2020-01-18	Asia|hCoV-19/India/TG-CCMB-AC488/2020|EPI ISL 539661|B.1.1.8|India|2020-08-19	0.0006007662	Asia
Asia|hCoV-19/Shandong/IVDC-SD-001/2020|EPI ISL 408482|B|China|2020-01-19	Asia|hCoV-19/India/TG-CCMB-AC488/2020|EPI ISL 539661|B.1.1.8|India|2020-08-19	0.0008115744	Asia
Asia|hCoV-19/Hangzhou/HZCDC0001/2020|EPI ISL 407313|B|China|2020-01-19	Asia|hCoV-19/India/TG-CCMB-AC488/2020|EPI ISL 539661|B.1.1.8|India|2020-08-19	0.0005746893	Asia
Asia|hCoV-19/Jiangsu/IVDC-JS-001/2020|EPI ISL 408488|B|China|2020-01-19	Asia|hCoV-19/India/TG-CCMB-AC488/2020|EPI ISL 539661|B.1.1.8|India|2020-08-19	0.0006087823	Asia
Asia|hCoV-19/Hangzhou/HZ-1/2020|EPI ISL 406970|B|China|2020-01-20	Asia|hCoV-19/India/TG-CCMB-AC488/2020|EPI ISL 539661|B.1.1.8|India|2020-08-19	0.0005746893	Asia
Asia|hCoV-19/Hangzhou/HZCDC0013/2020|EPI ISL 421235|B|China|2020-01-20	Asia|hCoV-19/India/TG-CCMB-AC488/2020|EPI ISL 539661|B.1.1.8|India|2020-08-19	0.0006423752	Asia
Asia|hCoV-19/Guangdong/20SF123/2020|EPI ISL 428449|A|China|2020-01-20	Asia|hCoV-19/India/TG-CCMB-AC488/2020|EPI ISL 539661|B.1.1.8|India|2020-08-19	0.0006785788	Asia
Asia|hCoV-19/Hong Kong/VB20017970-2/2020|EPI ISL 417064|B|Hong Kong|2020-01-21	Asia|hCoV-19/India/TG-CCMB-AC488/2020|EPI ISL 539661|B.1.1.8|India|2020-08-19	0.0006085070	Asia
Asia|hCoV-19/Chongqing/YC01/2020|EPI ISL 408478|A|China|2020-01-21	Asia|hCoV-19/India/TG-CCMB-AC488/2020|EPI ISL 539661|B.1.1.8|India|2020-08-19	0.0007437918	Asia
Asia|hCoV-19/Fujian/8/2020|EPI ISL 411060|A|China|2020-01-21	Asia|hCoV-19/India/TG-CCMB-AC488/2020|EPI ISL 539661|B.1.1.8|India|2020-08-19	0.0006761466	Asia
Asia|hCoV-19/Hangzhou/HZCDC0091L/2020|EPI ISL 421227|B|China|2020-01-21	Asia|hCoV-19/India/TG-CCMB-AC488/2020|EPI ISL 539661|B.1.1.8|India|2020-08-19	0.0005746893	Asia
Asia|hCoV-19/Nanchang/JX14/2020|EPI ISL 421243|B|China|2020-01-21	Asia|hCoV-19/India/TG-CCMB-AC488/2020|EPI ISL 539661|B.1.1.8|India|2020-08-19	0.0007100227	Asia
Asia|hCoV-19/Hangzhou/HZ48/2020|EPI ISL 418441|B|China|2020-01-21	Asia|hCoV-19/India/TG-CCMB-AC488/2020|EPI ISL 539661|B.1.1.8|India|2020-08-19	0.0005747087	Asia
Asia|hCoV-19/Shanghai/SH0093/2020|EPI ISL 416389|B|China|2020-01-21	Asia|hCoV-19/India/TG-CCMB-AC488/2020|EPI ISL 539661|B.1.1.8|India|2020-08-19	0.0006424077	Asia
Asia|hCoV-19/Wuhan/WHUH003/2020|EPI ISL 449478|B|China|2020-01-22	Asia|hCoV-19/India/TG-CCMB-AC488/2020|EPI ISL 539661|B.1.1.8|India|2020-08-19	0.0008114802	Asia
Asia|hCoV-19/Wuhan/WHUH004/2020|EPI ISL 449479|B|China|2020-01-22	Asia|hCoV-19/India/TG-CCMB-AC488/2020|EPI ISL 539661|B.1.1.8|India|2020-08-19	0.0007776526	Asia
Asia|hCoV-19/Hong Kong/XM-PII-S4/2020|EPI ISL 417443|A|Hong Kong|2020-01-22	Asia|hCoV-19/India/TG-CCMB-AC488/2020|EPI ISL 539661|B.1.1.8|India|2020-08-19	0.0008800736	Asia
Asia|hCoV-19/Hangzhou/ZJU-05/2020|EPI ISL 415711|B|China|2020-01-22	Asia|hCoV-19/India/TG-CCMB-AC488/2020|EPI ISL 539661|B.1.1.8|India|2020-08-19	0.0005746893	Asia
Asia|hCoV-19/Wuhan/WHUH005/2020|EPI ISL 449480|B|China|2020-01-22	Asia|hCoV-19/India/TG-CCMB-AC488/2020|EPI ISL 539661|B.1.1.8|India|2020-08-19	0.0007438264	Asia
Asia|hCoV-19/Foshan/20SF207/2020|EPI ISL 406534|B|China|2020-01-22	Asia|hCoV-19/India/TG-CCMB-AC488/2020|EPI ISL 539661|B.1.1.8|India|2020-08-19	0.0006423261	Asia
Asia|hCoV-19/Zhejiang/CN5/2020|EPI ISL 455685|A|China|2020-01-22	Asia|hCoV-19/India/TG-CCMB-AC488/2020|EPI ISL 539661|B.1.1.8|India|2020-08-19	0.0007100016	Asia
Asia|hCoV-19/Hong Kong/HKU-902a/2020|EPI ISL 434563|B|Hong Kong|2020-01-23	Asia|hCoV-19/India/TG-CCMB-AC488/2020|EPI ISL 539661|B.1.1.8|India|2020-08-19	0.0006085070	Asia
Asia|hCoV-19/Japan/OS-20-07-1/2020|EPI ISL 410532|B|Japan|2020-01-23	Asia|hCoV-19/India/TG-CCMB-AC488/2020|EPI ISL 539661|B.1.1.8|India|2020-08-19	0.0005746893	Asia
Asia|hCoV-19/Sichuan/SC-WCH4-288/2020|EPI ISL 451390|B|China|2020-01-23	Asia|hCoV-19/India/TG-CCMB-AC488/2020|EPI ISL 539661|B.1.1.8|India|2020-08-19	0.0006761667	Asia
Asia|hCoV-19/Guangdong/20SF201/2020|EPI ISL 406538|B|China|2020-01-23	Asia|hCoV-19/India/TG-CCMB-AC488/2020|EPI ISL 539661|B.1.1.8|India|2020-08-19	0.0005746893	Asia
Asia|hCoV-19/Thailand/SI200383-NT/2020|EPI ISL 437622|B|Thailand|2020-01-23	Asia|hCoV-19/India/TG-CCMB-AC488/2020|EPI ISL 539661|B.1.1.8|India|2020-08-19	0.0006423560	Asia
Asia|hCoV-19/Shanghai/CH-03/2020|EPI ISL 468726|A|China|2020-01-23	Asia|hCoV-19/India/TG-CCMB-AC488/2020|EPI ISL 539661|B.1.1.8|India|2020-08-19	0.0007437918	Asia
Asia|hCoV-19/Jiangsu/JS01/2020|EPI ISL 411950|B|China|2020-01-23	Asia|hCoV-19/India/TG-CCMB-AC488/2020|EPI ISL 539661|B.1.1.8|India|2020-08-19	0.0006761467	Asia
Asia|hCoV-19/Lishui/LS003/2020|EPI ISL 495459|B|China|2020-01-24	Asia|hCoV-19/India/TG-CCMB-AC488/2020|EPI ISL 539661|B.1.1.8|India|2020-08-19	0.0007100346	Asia
Asia|hCoV-19/Sichuan/SC-PHCC2-040/2020|EPI ISL 451360|A|China|2020-01-24	Asia|hCoV-19/India/TG-CCMB-AC488/2020|EPI ISL 539661|B.1.1.8|India|2020-08-19	0.0007099685	Asia
Asia|hCoV-19/Guangdong/20SF616/2020|EPI ISL 428465|B|China|2020-01-24	Asia|hCoV-19/India/TG-CCMB-AC488/2020|EPI ISL 539661|B.1.1.8|India|2020-08-19	0.0006423859	Asia
Asia|hCoV-19/Sichuan/SC-PHCC1-022/2020|EPI ISL 451345|B.1|China|2020-01-24	Asia|hCoV-19/India/TG-CCMB-AC488/2020|EPI ISL 539661|B.1.1.8|India|2020-08-19	0.0004732303	Asia
Asia|hCoV-19/Malaysia/MKAK-CL-2020-5045/2020|EPI ISL 416829|B|Malaysia|2020-01-24	Asia|hCoV-19/India/TG-CCMB-AC488/2020|EPI ISL 539661|B.1.1.8|India|2020-08-19	0.0006761781	Asia
Asia|hCoV-19/Hong Kong/HKU-902b/2020|EPI ISL 434564|B|Hong Kong|2020-01-24	Asia|hCoV-19/India/TG-CCMB-AC488/2020|EPI ISL 539661|B.1.1.8|India|2020-08-19	0.0006085070	Asia
Asia|hCoV-19/Shanghai/SH0002/2020|EPI ISL 416316|A|China|2020-01-25	Asia|hCoV-19/India/TG-CCMB-AC488/2020|EPI ISL 539661|B.1.1.8|India|2020-08-19	0.0007100108	Asia
Asia|hCoV-19/Lishui/LS111/2020|EPI ISL 429852|B|China|2020-01-25	Asia|hCoV-19/India/TG-CCMB-AC488/2020|EPI ISL 539661|B.1.1.8|India|2020-08-19	0.0007100346	Asia
Asia|hCoV-19/Hangzhou/ZJU-01/2020|EPI ISL 415709|B|China|2020-01-25	Asia|hCoV-19/India/TG-CCMB-AC488/2020|EPI ISL 539661|B.1.1.8|India|2020-08-19	0.0006762298	Asia
Asia|hCoV-19/Japan/NA-20-05-1/2020|EPI ISL 410531|B|Japan|2020-01-25	Asia|hCoV-19/India/TG-CCMB-AC488/2020|EPI ISL 539661|B.1.1.8|India|2020-08-19	0.0005746893	Asia
Asia|hCoV-19/Wuhan/0125-A168/2020|EPI ISL 493159|B|China|2020-01-25	Asia|hCoV-19/India/TG-CCMB-AC488/2020|EPI ISL 539661|B.1.1.8|India|2020-08-19	0.0006761982	Asia
Asia|hCoV-19/Wuhan/YB012506/2020|EPI ISL 450504|B|China|2020-01-25	Asia|hCoV-19/India/TG-CCMB-AC488/2020|EPI ISL 539661|B.1.1.8|India|2020-08-19	0.0006085070	Asia
Asia|hCoV-19/Wuhan/0125-A164/2020|EPI ISL 493157|B|China|2020-01-25	Asia|hCoV-19/India/TG-CCMB-AC488/2020|EPI ISL 539661|B.1.1.8|India|2020-08-19	0.0005746893	Asia
Asia|hCoV-19/Guangdong/20SF629/2020|EPI ISL 428466|B|China|2020-01-26	Asia|hCoV-19/India/TG-CCMB-AC488/2020|EPI ISL 539661|B.1.1.8|India|2020-08-19	0.0006761983	Asia
Asia|hCoV-19/Wuhan/0126-C10/2020|EPI ISL 493169|A|China|2020-01-26	Asia|hCoV-19/India/TG-CCMB-AC488/2020|EPI ISL 539661|B.1.1.8|India|2020-08-19	0.0007438264	Asia
Asia|hCoV-19/Hangzhou/ZJU-02/2020|EPI ISL 416042|A|China|2020-01-26	Asia|hCoV-19/India/TG-CCMB-AC488/2020|EPI ISL 539661|B.1.1.8|India|2020-08-19	0.0006423261	Asia
Asia|hCoV-19/Wuhan/0126-C98/2020|EPI ISL 493181|A|China|2020-01-26	Asia|hCoV-19/India/TG-CCMB-AC488/2020|EPI ISL 539661|B.1.1.8|India|2020-08-19	0.0006761466	Asia
Asia|hCoV-19/Beijing/105/2020|EPI ISL 413518|A|China|2020-01-26	Asia|hCoV-19/India/TG-CCMB-AC488/2020|EPI ISL 539661|B.1.1.8|India|2020-08-19	0.0007100016	Asia
Asia|hCoV-19/Wuhan/YB012611/2020|EPI ISL 450501|B|China|2020-01-26	Asia|hCoV-19/India/TG-CCMB-AC488/2020|EPI ISL 539661|B.1.1.8|India|2020-08-19	0.0007099685	Asia
Asia|hCoV-19/Thailand/SI200478-NST/2020|EPI ISL 437619|B|Thailand|2020-01-26	Asia|hCoV-19/India/TG-CCMB-AC488/2020|EPI ISL 539661|B.1.1.8|India|2020-08-19	0.0006423561	Asia
Asia|hCoV-19/Sichuan/SC-NJ-090/2020|EPI ISL 451339|B|China|2020-01-27	Asia|hCoV-19/India/TG-CCMB-AC488/2020|EPI ISL 539661|B.1.1.8|India|2020-08-19	0.0005753312	Asia
Asia|hCoV-19/Sichuan/SC-MY-053/2020|EPI ISL 451319|B|China|2020-01-27	Asia|hCoV-19/India/TG-CCMB-AC488/2020|EPI ISL 539661|B.1.1.8|India|2020-08-19	0.0006761467	Asia
Asia|hCoV-19/Hong Kong/HKU-903b/2020|EPI ISL 434566|B.4|Hong Kong|2020-01-27	Asia|hCoV-19/India/TG-CCMB-AC488/2020|EPI ISL 539661|B.1.1.8|India|2020-08-19	0.0007100558	Asia
Asia|hCoV-19/Singapore/7/2020|EPI ISL 410713|B|Singapore|2020-01-27	Asia|hCoV-19/India/TG-CCMB-AC488/2020|EPI ISL 539661|B.1.1.8|India|2020-08-19	0.0006423561	Asia
Asia|hCoV-19/Hong Kong/HKU-908a/2020|EPI ISL 434569|B|Hong Kong|2020-01-27	Asia|hCoV-19/India/TG-CCMB-AC488/2020|EPI ISL 539661|B.1.1.8|India|2020-08-19	0.0006423561	Asia
Asia|hCoV-19/Sichuan/SC-PHCC2-039/2020|EPI ISL 451359|B|China|2020-01-27	Asia|hCoV-19/India/TG-CCMB-AC488/2020|EPI ISL 539661|B.1.1.8|India|2020-08-19	0.0006085251	Asia
Asia|hCoV-19/Nanchang/JX149/2020|EPI ISL 421247|A|China|2020-01-27	Asia|hCoV-19/India/TG-CCMB-AC488/2020|EPI ISL 539661|B.1.1.8|India|2020-08-19	0.0006423261	Asia
Asia|hCoV-19/Guangdong/20SF812/2020|EPI ISL 428475|B|China|2020-01-28	Asia|hCoV-19/India/TG-CCMB-AC488/2020|EPI ISL 539661|B.1.1.8|India|2020-08-19	0.0007776758	Asia
Asia|hCoV-19/Beijing/Wuhan IME-BJ04/2020|EPI ISL 424358|A|China|2020-01-28	Asia|hCoV-19/India/TG-CCMB-AC488/2020|EPI ISL 539661|B.1.1.8|India|2020-08-19	0.0007438486	Asia
Asia|hCoV-19/Shanghai/SH0007/2020|EPI ISL 416320|B|China|2020-01-28	Asia|hCoV-19/India/TG-CCMB-AC488/2020|EPI ISL 539661|B.1.1.8|India|2020-08-19	0.0006761667	Asia
Asia|hCoV-19/Guangdong/20SF813/2020|EPI ISL 428476|A|China|2020-01-28	Asia|hCoV-19/India/TG-CCMB-AC488/2020|EPI ISL 539661|B.1.1.8|India|2020-08-19	0.0006423261	Asia
Asia|hCoV-19/Shanghai/SH0008/2020|EPI ISL 416321|B|China|2020-01-28	Asia|hCoV-19/India/TG-CCMB-AC488/2020|EPI ISL 539661|B.1.1.8|India|2020-08-19	0.0007099685	Asia
Asia|hCoV-19/Beijing/233/2020|EPI ISL 413520|A|China|2020-01-28	Asia|hCoV-19/India/TG-CCMB-AC488/2020|EPI ISL 539661|B.1.1.8|India|2020-08-19	0.0007438611	Asia
Asia|hCoV-19/Beijing/231/2020|EPI ISL 413519|A|China|2020-01-28	Asia|hCoV-19/India/TG-CCMB-AC488/2020|EPI ISL 539661|B.1.1.8|India|2020-08-19	0.0007100016	Asia
Asia|hCoV-19/Shanghai/SH0009/2020|EPI ISL 416322|B|China|2020-01-29	Asia|hCoV-19/India/TG-CCMB-AC488/2020|EPI ISL 539661|B.1.1.8|India|2020-08-19	0.0006761466	Asia
Asia|hCoV-19/Shanghai/SH0010/2020|EPI ISL 416323|A|China|2020-01-29	Asia|hCoV-19/India/TG-CCMB-AC488/2020|EPI ISL 539661|B.1.1.8|India|2020-08-19	0.0007099685	Asia
Asia|hCoV-19/Sichuan/SC-NC-077/2020|EPI ISL 451336|B|China|2020-01-29	Asia|hCoV-19/India/TG-CCMB-AC488/2020|EPI ISL 539661|B.1.1.8|India|2020-08-19	0.0006092049	Asia
Asia|hCoV-19/Nanchang/JX174/2020|EPI ISL 421238|A|China|2020-01-29	Asia|hCoV-19/India/TG-CCMB-AC488/2020|EPI ISL 539661|B.1.1.8|India|2020-08-19	0.0007099897	Asia
Asia|hCoV-19/Hong Kong/HKU-200723-030/2020|EPI ISL 497797|B|Hong Kong|2020-01-29	Asia|hCoV-19/India/TG-CCMB-AC488/2020|EPI ISL 539661|B.1.1.8|India|2020-08-19	0.0006085070	Asia
Asia|hCoV-19/Hunan/HN-CIDC-P10/2020|EPI ISL 539338|B|China|2020-01-29	Asia|hCoV-19/India/TG-CCMB-AC488/2020|EPI ISL 539661|B.1.1.8|India|2020-08-19	0.0006085353	Asia
Asia|hCoV-19/Japan/TY-WK-012/2020|EPI ISL 408665|A|Japan|2020-01-29	Asia|hCoV-19/India/TG-CCMB-AC488/2020|EPI ISL 539661|B.1.1.8|India|2020-08-19	0.0007437918	Asia
Asia|hCoV-19/Shandong/LY008-2/2020|EPI ISL 414941|B|China|2020-01-30	Asia|hCoV-19/India/TG-CCMB-AC488/2020|EPI ISL 539661|B.1.1.8|India|2020-08-19	0.0006761466	Asia
Asia|hCoV-19/Sichuan/SC-NC-078/2020|EPI ISL 451337|B|China|2020-01-30	Asia|hCoV-19/India/TG-CCMB-AC488/2020|EPI ISL 539661|B.1.1.8|India|2020-08-19	0.0007100347	Asia
Asia|hCoV-19/Nanchang/JX177/2020|EPI ISL 421241|A|China|2020-01-30	Asia|hCoV-19/India/TG-CCMB-AC488/2020|EPI ISL 539661|B.1.1.8|India|2020-08-19	0.0007437918	Asia
Asia|hCoV-19/South Korea/KCDC2002/2020|EPI ISL 425118|A|South Korea|2020-01-30	Asia|hCoV-19/India/TG-CCMB-AC488/2020|EPI ISL 539661|B.1.1.8|India|2020-08-19	0.0007776758	Asia
Asia|hCoV-19/Shanghai/SH0022/2020|EPI ISL 416331|B.4|China|2020-01-30	Asia|hCoV-19/India/TG-CCMB-AC488/2020|EPI ISL 539661|B.1.1.8|India|2020-08-19	0.0007777352	Asia
Asia|hCoV-19/Hong Kong/HKU-911a/2020|EPI ISL 450409|B|Hong Kong|2020-01-30	Asia|hCoV-19/India/TG-CCMB-AC488/2020|EPI ISL 539661|B.1.1.8|India|2020-08-19	0.0006085070	Asia
Asia|hCoV-19/Hong Kong/HKU-904a/2020|EPI ISL 450412|B|Hong Kong|2020-01-30	Asia|hCoV-19/India/TG-CCMB-AC488/2020|EPI ISL 539661|B.1.1.8|India|2020-08-19	0.0007099685	Asia
Asia|hCoV-19/Taiwan/8/2020|EPI ISL 428488|B|Taiwan|2020-01-31	Asia|hCoV-19/India/TG-CCMB-AC488/2020|EPI ISL 539661|B.1.1.8|India|2020-08-19	0.0006423560	Asia
Asia|hCoV-19/South Korea/KCDC2062/2020|EPI ISL 497963|A|South Korea|2020-01-31	Asia|hCoV-19/India/TG-CCMB-AC488/2020|EPI ISL 539661|B.1.1.8|India|2020-08-19	0.0007438264	Asia
Asia|hCoV-19/Shanghai/SH0094/2020|EPI ISL 416390|B|China|2020-01-31	Asia|hCoV-19/India/TG-CCMB-AC488/2020|EPI ISL 539661|B.1.1.8|India|2020-08-19	0.0007100889	Asia
Asia|hCoV-19/Guangdong/2020XN4448-P0002/2020|EPI ISL 413857|B|China|2020-01-31	Asia|hCoV-19/India/TG-CCMB-AC488/2020|EPI ISL 539661|B.1.1.8|India|2020-08-19	0.0007438929	Asia
Asia|hCoV-19/Sichuan/SC-WCH-082/2020|EPI ISL 451374|B|China|2020-01-31	Asia|hCoV-19/India/TG-CCMB-AC488/2020|EPI ISL 539661|B.1.1.8|India|2020-08-19	0.0006085251	Asia
Asia|hCoV-19/Hong Kong/HKU-913a/2020|EPI ISL 450410|B|Hong Kong|2020-01-31	Asia|hCoV-19/India/TG-CCMB-AC488/2020|EPI ISL 539661|B.1.1.8|India|2020-08-19	0.0006761869	Asia
Asia|hCoV-19/Sichuan/SC-MY-059/2020|EPI ISL 451325|B|China|2020-01-31	Asia|hCoV-19/India/TG-CCMB-AC488/2020|EPI ISL 539661|B.1.1.8|India|2020-08-19	0.0007099685	Asia
Asia|hCoV-19/Thailand/SI200893-NT/2020|EPI ISL 437624|B|Thailand|2020-02-01	Asia|hCoV-19/India/TG-CCMB-AC488/2020|EPI ISL 539661|B.1.1.8|India|2020-08-19	0.0006423561	Asia
Asia|hCoV-19/Guangdong/GD2020080-P0010/2020|EPI ISL 413861|B|China|2020-02-01	Asia|hCoV-19/India/TG-CCMB-AC488/2020|EPI ISL 539661|B.1.1.8|India|2020-08-19	0.0006423452	Asia
Asia|hCoV-19/Beijing/DT-WH01/2020|EPI ISL 452360|B|China|2020-02-01	Asia|hCoV-19/India/TG-CCMB-AC488/2020|EPI ISL 539661|B.1.1.8|India|2020-08-19	0.0005746893	Asia
Asia|hCoV-19/Guangdong/GD2020087-P0008/2020|EPI ISL 413863|B|China|2020-02-01	Asia|hCoV-19/India/TG-CCMB-AC488/2020|EPI ISL 539661|B.1.1.8|India|2020-08-19	0.0006423859	Asia
Asia|hCoV-19/Yingtan/JX2480/2020|EPI ISL 455466|B|China|2020-02-01	Asia|hCoV-19/India/TG-CCMB-AC488/2020|EPI ISL 539661|B.1.1.8|India|2020-08-19	0.0006423261	Asia
Asia|hCoV-19/Shangrao/JX1215/2020|EPI ISL 421257|B|China|2020-02-02	Asia|hCoV-19/India/TG-CCMB-AC488/2020|EPI ISL 539661|B.1.1.8|India|2020-08-19	0.0006085070	Asia
Asia|hCoV-19/Shanghai/SH0012/2020|EPI ISL 416325|B|China|2020-02-02	Asia|hCoV-19/India/TG-CCMB-AC488/2020|EPI ISL 539661|B.1.1.8|India|2020-08-19	0.0006423752	Asia
Asia|hCoV-19/Shanghai/SH0021/2020|EPI ISL 416330|A|China|2020-02-02	Asia|hCoV-19/India/TG-CCMB-AC488/2020|EPI ISL 539661|B.1.1.8|India|2020-08-19	0.0007100016	Asia
Asia|hCoV-19/Shanghai/SH0114/2020|EPI ISL 416401|B|China|2020-02-02	Asia|hCoV-19/India/TG-CCMB-AC488/2020|EPI ISL 539661|B.1.1.8|India|2020-08-19	0.0006761668	Asia
Asia|hCoV-19/Sichuan/SC-NC-068/2020|EPI ISL 451328|B|China|2020-02-02	Asia|hCoV-19/India/TG-CCMB-AC488/2020|EPI ISL 539661|B.1.1.8|India|2020-08-19	0.0006761668	Asia
Asia|hCoV-19/Shangrao/JX1176/2020|EPI ISL 421251|B|China|2020-02-03	Asia|hCoV-19/India/TG-CCMB-AC488/2020|EPI ISL 539661|B.1.1.8|India|2020-08-19	0.0007776889	Asia
Asia|hCoV-19/Jiujiang/JX490/2020|EPI ISL 455463|B|China|2020-02-03	Asia|hCoV-19/India/TG-CCMB-AC488/2020|EPI ISL 539661|B.1.1.8|India|2020-08-19	0.0006085070	Asia
Asia|hCoV-19/Shangrao/JX1177/2020|EPI ISL 421250|B|China|2020-02-03	Asia|hCoV-19/India/TG-CCMB-AC488/2020|EPI ISL 539661|B.1.1.8|India|2020-08-19	0.0007438140	Asia
Asia|hCoV-19/Shanghai/SH0030/2020|EPI ISL 416339|B|China|2020-02-03	Asia|hCoV-19/India/TG-CCMB-AC488/2020|EPI ISL 539661|B.1.1.8|India|2020-08-19	0.0007438611	Asia
Asia|hCoV-19/Sichuan/SC-WCH3-259/2020|EPI ISL 451385|B|China|2020-02-03	Asia|hCoV-19/India/TG-CCMB-AC488/2020|EPI ISL 539661|B.1.1.8|India|2020-08-19	0.0005746893	Asia
Asia|hCoV-19/Malaysia/MKAK-CL-2020-6430/2020|EPI ISL 416886|A|Malaysia|2020-02-04	Asia|hCoV-19/India/TG-CCMB-AC488/2020|EPI ISL 539661|B.1.1.8|India|2020-08-19	0.0007099685	Asia
Asia|hCoV-19/Taiwan/CGMH-CGU-02/2020|EPI ISL 417518|A|Taiwan|2020-02-04	Asia|hCoV-19/India/TG-CCMB-AC488/2020|EPI ISL 539661|B.1.1.8|India|2020-08-19	0.0006849824	Asia
Asia|hCoV-19/Sichuan/SC-YB-086/2020|EPI ISL 451399|B|China|2020-02-04	Asia|hCoV-19/India/TG-CCMB-AC488/2020|EPI ISL 539661|B.1.1.8|India|2020-08-19	0.0006424345	Asia
Asia|hCoV-19/Singapore/9/2020|EPI ISL 410715|B|Singapore|2020-02-04	Asia|hCoV-19/India/TG-CCMB-AC488/2020|EPI ISL 539661|B.1.1.8|India|2020-08-19	0.0006423560	Asia
Asia|hCoV-19/Thailand/Samut prakarn 840/2020|EPI ISL 447919|B|Thailand|2020-02-04	Asia|hCoV-19/India/TG-CCMB-AC488/2020|EPI ISL 539661|B.1.1.8|India|2020-08-19	0.0006761580	Asia
Asia|hCoV-19/Guangzhou/GZMU0019/2020|EPI ISL 429080|B.1|China|2020-02-05	Asia|hCoV-19/India/TG-CCMB-AC488/2020|EPI ISL 539661|B.1.1.8|India|2020-08-19	0.0004732303	Asia
Asia|hCoV-19/Shangrao/JX1948/2020|EPI ISL 421240|A|China|2020-02-05	Asia|hCoV-19/India/TG-CCMB-AC488/2020|EPI ISL 539661|B.1.1.8|India|2020-08-19	0.0006423261	Asia
Asia|hCoV-19/Shanghai/SH0073/2020|EPI ISL 416376|B|China|2020-02-05	Asia|hCoV-19/India/TG-CCMB-AC488/2020|EPI ISL 539661|B.1.1.8|India|2020-08-19	0.0005746893	Asia
Asia|hCoV-19/Fuzhou/JX2012/2020|EPI ISL 455462|A|China|2020-02-05	Asia|hCoV-19/India/TG-CCMB-AC488/2020|EPI ISL 539661|B.1.1.8|India|2020-08-19	0.0007437918	Asia
Asia|hCoV-19/Sichuan/SC-NJ-091/2020|EPI ISL 451340|B|China|2020-02-06	Asia|hCoV-19/India/TG-CCMB-AC488/2020|EPI ISL 539661|B.1.1.8|India|2020-08-19	0.0008464762	Asia
Asia|hCoV-19/Yichun/JX2391/2020|EPI ISL 455461|B|China|2020-02-06	Asia|hCoV-19/India/TG-CCMB-AC488/2020|EPI ISL 539661|B.1.1.8|India|2020-08-19	0.0008793034	Asia
Asia|hCoV-19/South Korea/KUMC01/2020|EPI ISL 413017|B|South Korea|2020-02-06	Asia|hCoV-19/India/TG-CCMB-AC488/2020|EPI ISL 539661|B.1.1.8|India|2020-08-19	0.0007777251	Asia
Asia|hCoV-19/Taiwan/TSGH-36/2020|EPI ISL 457730|B|Taiwan|2020-02-06	Asia|hCoV-19/India/TG-CCMB-AC488/2020|EPI ISL 539661|B.1.1.8|India|2020-08-19	0.0006423860	Asia
Asia|hCoV-19/Guangzhou/GZMU0003/2020|EPI ISL 429074|B|China|2020-02-07	Asia|hCoV-19/India/TG-CCMB-AC488/2020|EPI ISL 539661|B.1.1.8|India|2020-08-19	0.0006085070	Asia
Asia|hCoV-19/Thailand/SI202205-NT/2020|EPI ISL 437616|A|Thailand|2020-02-07	Asia|hCoV-19/India/TG-CCMB-AC488/2020|EPI ISL 539661|B.1.1.8|India|2020-08-19	0.0007100016	Asia
Asia|hCoV-19/Shanghai/SH0074/2020|EPI ISL 416377|A|China|2020-02-07	Asia|hCoV-19/India/TG-CCMB-AC488/2020|EPI ISL 539661|B.1.1.8|India|2020-08-19	0.0006761466	Asia
Asia|hCoV-19/Taiwan/TSGH-01/2020|EPI ISL 426629|B|Taiwan|2020-02-07	Asia|hCoV-19/India/TG-CCMB-AC488/2020|EPI ISL 539661|B.1.1.8|India|2020-08-19	0.0008116693	Asia
Asia|hCoV-19/Taiwan/TSGH-37/2020|EPI ISL 457733|B|Taiwan|2020-02-08	Asia|hCoV-19/India/TG-CCMB-AC488/2020|EPI ISL 539661|B.1.1.8|India|2020-08-19	0.0007438957	Asia
Asia|hCoV-19/Beijing/DT-BJ02/2020|EPI ISL 452359|B|China|2020-02-08	Asia|hCoV-19/India/TG-CCMB-AC488/2020|EPI ISL 539661|B.1.1.8|India|2020-08-19	0.0006762096	Asia
Asia|hCoV-19/Malaysia/IMR WC413/2020|EPI ISL 455791|B|Malaysia|2020-02-08	Asia|hCoV-19/India/TG-CCMB-AC488/2020|EPI ISL 539661|B.1.1.8|India|2020-08-19	0.0006423261	Asia
Asia|hCoV-19/Guangzhou/GZMU0039/2020|EPI ISL 429090|A|China|2020-02-08	Asia|hCoV-19/India/TG-CCMB-AC488/2020|EPI ISL 539661|B.1.1.8|India|2020-08-19	0.0006423261	Asia
Asia|hCoV-19/Shanghai/SH0119/2020|EPI ISL 416404|B|China|2020-02-09	Asia|hCoV-19/India/TG-CCMB-AC488/2020|EPI ISL 539661|B.1.1.8|India|2020-08-19	0.0005746893	Asia
Asia|hCoV-19/Sichuan/SC-PHCC2-051/2020|EPI ISL 451371|B|China|2020-02-09	Asia|hCoV-19/India/TG-CCMB-AC488/2020|EPI ISL 539661|B.1.1.8|India|2020-08-19	0.0006761466	Asia
Asia|hCoV-19/Sichuan/SC-PHCC1-033/2020|EPI ISL 451354|A|China|2020-02-09	Asia|hCoV-19/India/TG-CCMB-AC488/2020|EPI ISL 539661|B.1.1.8|India|2020-08-19	0.0008454384	Asia
Asia|hCoV-19/Malaysia/IMR WC458/2020|EPI ISL 455792|B|Malaysia|2020-02-09	Asia|hCoV-19/India/TG-CCMB-AC488/2020|EPI ISL 539661|B.1.1.8|India|2020-08-19	0.0006423261	Asia
Asia|hCoV-19/Fuzhou/JX2019/2020|EPI ISL 455465|B|China|2020-02-10	Asia|hCoV-19/India/TG-CCMB-AC488/2020|EPI ISL 539661|B.1.1.8|India|2020-08-19	0.0006761983	Asia
Asia|hCoV-19/Wuhan/HB-WH2-163/2020|EPI ISL 454930|B|China|2020-02-10	Asia|hCoV-19/India/TG-CCMB-AC488/2020|EPI ISL 539661|B.1.1.8|India|2020-08-19	0.0006423261	Asia
Asia|hCoV-19/Beijing/BJ782/2020|EPI ISL 430741|A|China|2020-02-10	Asia|hCoV-19/India/TG-CCMB-AC488/2020|EPI ISL 539661|B.1.1.8|India|2020-08-19	0.0007437918	Asia
Asia|hCoV-19/Japan/Hu DP Kng 19-027/2020|EPI ISL 412969|B|Japan|2020-02-10	Asia|hCoV-19/India/TG-CCMB-AC488/2020|EPI ISL 539661|B.1.1.8|India|2020-08-19	0.0006423561	Asia
Asia|hCoV-19/Vietnam/CM99/2020|EPI ISL 416429|A|Vietnam|2020-02-11	Asia|hCoV-19/India/TG-CCMB-AC488/2020|EPI ISL 539661|B.1.1.8|India|2020-08-19	0.0008115422	Asia
Asia|hCoV-19/Wuhan/HB-WH3-171/2020|EPI ISL 454937|B|China|2020-02-11	Asia|hCoV-19/India/TG-CCMB-AC488/2020|EPI ISL 539661|B.1.1.8|India|2020-08-19	0.0006085070	Asia
Asia|hCoV-19/Hong Kong/HKPU48-0202/2020|EPI ISL 419222|B|Hong Kong|2020-02-11	Asia|hCoV-19/India/TG-CCMB-AC488/2020|EPI ISL 539661|B.1.1.8|India|2020-08-19	0.0007100770	Asia
Asia|hCoV-19/Beijing/DT-BJ01/2020|EPI ISL 452358|B|China|2020-02-11	Asia|hCoV-19/India/TG-CCMB-AC488/2020|EPI ISL 539661|B.1.1.8|India|2020-08-19	0.0005746893	Asia
Asia|hCoV-19/Yichun/JX2424/2020|EPI ISL 455467|B|China|2020-02-12	Asia|hCoV-19/India/TG-CCMB-AC488/2020|EPI ISL 539661|B.1.1.8|India|2020-08-19	0.0006761466	Asia
Asia|hCoV-19/Malaysia/IMR WC627/2020|EPI ISL 430444|B|Malaysia|2020-02-12	Asia|hCoV-19/India/TG-CCMB-AC488/2020|EPI ISL 539661|B.1.1.8|India|2020-08-19	0.0006423261	Asia
Asia|hCoV-19/Sichuan/SC-PHCC2-044/2020|EPI ISL 451364|B|China|2020-02-12	Asia|hCoV-19/India/TG-CCMB-AC488/2020|EPI ISL 539661|B.1.1.8|India|2020-08-19	0.0007109301	Asia
Asia|hCoV-19/Sichuan/SC-PHCC1-034/2020|EPI ISL 451355|B|China|2020-02-12	Asia|hCoV-19/India/TG-CCMB-AC488/2020|EPI ISL 539661|B.1.1.8|India|2020-08-19	0.0006091867	Asia
Asia|hCoV-19/Shanghai/SH0110/2020|EPI ISL 416399|B|China|2020-02-13	Asia|hCoV-19/India/TG-CCMB-AC488/2020|EPI ISL 539661|B.1.1.8|India|2020-08-19	0.0006761781	Asia
Asia|hCoV-19/Saudi Arabia/553/2020|EPI ISL 490002|B.1.246|Saudi Arabia|2020-02-13	Asia|hCoV-19/India/TG-CCMB-AC488/2020|EPI ISL 539661|B.1.1.8|India|2020-08-19	0.0007100347	Asia
Asia|hCoV-19/Singapore/14/2020|EPI ISL 414380|A|Singapore|2020-02-13	Asia|hCoV-19/India/TG-CCMB-AC488/2020|EPI ISL 539661|B.1.1.8|India|2020-08-19	0.0005821812	Asia
Asia|hCoV-19/Japan/PG-0114/2020|EPI ISL 479850|B|Japan|2020-02-13	Asia|hCoV-19/India/TG-CCMB-AC488/2020|EPI ISL 539661|B.1.1.8|India|2020-08-19	0.0006423558	Asia
Asia|hCoV-19/Shanghai/SH0102/2020|EPI ISL 416394|B|China|2020-02-14	Asia|hCoV-19/India/TG-CCMB-AC488/2020|EPI ISL 539661|B.1.1.8|India|2020-08-19	0.0006085353	Asia
Asia|hCoV-19/Japan/Hu DP Kng 19-031/2020|EPI ISL 420889|B|Japan|2020-02-14	Asia|hCoV-19/India/TG-CCMB-AC488/2020|EPI ISL 539661|B.1.1.8|India|2020-08-19	0.0006762096	Asia
Asia|hCoV-19/Singapore/14Clin/2020|EPI ISL 418998|A|Singapore|2020-02-14	Asia|hCoV-19/India/TG-CCMB-AC488/2020|EPI ISL 539661|B.1.1.8|India|2020-08-19	0.0005821812	Asia
Asia|hCoV-19/Wuhan/HB-WHCM2-265/2020|EPI ISL 455000|B|China|2020-02-14	Asia|hCoV-19/India/TG-CCMB-AC488/2020|EPI ISL 539661|B.1.1.8|India|2020-08-19	0.0006769017	Asia
Asia|hCoV-19/Japan/DP0190/2020|EPI ISL 416581|B|Japan|2020-02-15	Asia|hCoV-19/India/TG-CCMB-AC488/2020|EPI ISL 539661|B.1.1.8|India|2020-08-19	0.0006761781	Asia
Asia|hCoV-19/Japan/DP0196/2020|EPI ISL 416583|B|Japan|2020-02-15	Asia|hCoV-19/India/TG-CCMB-AC488/2020|EPI ISL 539661|B.1.1.8|India|2020-08-19	0.0006423561	Asia
Asia|hCoV-19/Japan/DP0027/2020|EPI ISL 416566|B|Japan|2020-02-15	Asia|hCoV-19/India/TG-CCMB-AC488/2020|EPI ISL 539661|B.1.1.8|India|2020-08-19	0.0006762184	Asia
Asia|hCoV-19/Japan/DP0200/2020|EPI ISL 416584|B|Japan|2020-02-15	Asia|hCoV-19/India/TG-CCMB-AC488/2020|EPI ISL 539661|B.1.1.8|India|2020-08-19	0.0006762184	Asia
Asia|hCoV-19/Japan/DP0287/2020|EPI ISL 416589|B|Japan|2020-02-16	Asia|hCoV-19/India/TG-CCMB-AC488/2020|EPI ISL 539661|B.1.1.8|India|2020-08-19	0.0007100889	Asia
Asia|hCoV-19/Japan/DP0357/2020|EPI ISL 416598|B|Japan|2020-02-16	Asia|hCoV-19/India/TG-CCMB-AC488/2020|EPI ISL 539661|B.1.1.8|India|2020-08-19	0.0006423561	Asia
Asia|hCoV-19/Singapore/36nan/2020|EPI ISL 538435|B|Singapore|2020-02-16	Asia|hCoV-19/India/TG-CCMB-AC488/2020|EPI ISL 539661|B.1.1.8|India|2020-08-19	0.0006085353	Asia
Asia|hCoV-19/Japan/DP0290/2020|EPI ISL 416591|B|Japan|2020-02-16	Asia|hCoV-19/India/TG-CCMB-AC488/2020|EPI ISL 539661|B.1.1.8|India|2020-08-19	0.0006423560	Asia
Asia|hCoV-19/Guangzhou/GZMU0092/2020|EPI ISL 457694|B|China|2020-02-17	Asia|hCoV-19/India/TG-CCMB-AC488/2020|EPI ISL 539661|B.1.1.8|India|2020-08-19	0.0007100228	Asia
Asia|hCoV-19/Japan/DP0786/2020|EPI ISL 416628|B|Japan|2020-02-17	Asia|hCoV-19/India/TG-CCMB-AC488/2020|EPI ISL 539661|B.1.1.8|India|2020-08-19	0.0006085353	Asia
Asia|hCoV-19/Wuhan/HB-WH5-231/2020|EPI ISL 454974|B|China|2020-02-17	Asia|hCoV-19/India/TG-CCMB-AC488/2020|EPI ISL 539661|B.1.1.8|India|2020-08-19	0.0007100345	Asia
Asia|hCoV-19/Wuhan/HB-WHCM2-267/2020|EPI ISL 455002|B|China|2020-02-17	Asia|hCoV-19/India/TG-CCMB-AC488/2020|EPI ISL 539661|B.1.1.8|India|2020-08-19	0.0006430436	Asia
Asia|hCoV-19/Saudi Arabia/596/2020|EPI ISL 490006|B.1.247|Saudi Arabia|2020-02-18	Asia|hCoV-19/India/TG-CCMB-AC488/2020|EPI ISL 539661|B.1.1.8|India|2020-08-19	0.0006085354	Asia
Asia|hCoV-19/Singapore/13/2020|EPI ISL 414379|A|Singapore|2020-02-18	Asia|hCoV-19/India/TG-CCMB-AC488/2020|EPI ISL 539661|B.1.1.8|India|2020-08-19	0.0006507001	Asia
Asia|hCoV-19/Saudi Arabia/583/2020|EPI ISL 490005|B.1.246|Saudi Arabia|2020-02-18	Asia|hCoV-19/India/TG-CCMB-AC488/2020|EPI ISL 539661|B.1.1.8|India|2020-08-19	0.0006085352	Asia
Asia|hCoV-19/Singapore/654/2020|EPI ISL 493414|B|Singapore|2020-02-18	Asia|hCoV-19/India/TG-CCMB-AC488/2020|EPI ISL 539661|B.1.1.8|India|2020-08-19	0.0006429294	Asia
Asia|hCoV-19/Singapore/469/2020|EPI ISL 476795|B|Singapore|2020-02-19	Asia|hCoV-19/India/TG-CCMB-AC488/2020|EPI ISL 539661|B.1.1.8|India|2020-08-19	0.0006085070	Asia
Asia|hCoV-19/South Korea/KCDC2018/2020|EPI ISL 427812|A|South Korea|2020-02-19	Asia|hCoV-19/India/TG-CCMB-AC488/2020|EPI ISL 539661|B.1.1.8|India|2020-08-19	0.0007100016	Asia
Asia|hCoV-19/Hong Kong/HKPU63-1402/2020|EPI ISL 419231|B|Hong Kong|2020-02-19	Asia|hCoV-19/India/TG-CCMB-AC488/2020|EPI ISL 539661|B.1.1.8|India|2020-08-19	0.0006423860	Asia
Asia|hCoV-19/Sichuan/SC-LZ-079/2020|EPI ISL 451318|B|China|2020-02-19	Asia|hCoV-19/India/TG-CCMB-AC488/2020|EPI ISL 539661|B.1.1.8|India|2020-08-19	0.0006423261	Asia
Asia|hCoV-19/South Korea/KCDC2035/2020|EPI ISL 497956|B|South Korea|2020-02-20	Asia|hCoV-19/India/TG-CCMB-AC488/2020|EPI ISL 539661|B.1.1.8|India|2020-08-19	0.0007438958	Asia
Asia|hCoV-19/South Korea/KCDC2033/2020|EPI ISL 497954|B|South Korea|2020-02-20	Asia|hCoV-19/India/TG-CCMB-AC488/2020|EPI ISL 539661|B.1.1.8|India|2020-08-19	0.0007100347	Asia
Asia|hCoV-19/Guangzhou/GZMU0099/2020|EPI ISL 457696|A|China|2020-02-20	Asia|hCoV-19/India/TG-CCMB-AC488/2020|EPI ISL 539661|B.1.1.8|India|2020-08-19	0.0006423261	Asia
Asia|hCoV-19/Sichuan/SC-PHCC1-026/2020|EPI ISL 451347|B|China|2020-02-20	Asia|hCoV-19/India/TG-CCMB-AC488/2020|EPI ISL 539661|B.1.1.8|India|2020-08-19	0.0006787458	Asia
Asia|hCoV-19/South Korea/KCDC2074/2020|EPI ISL 497975|B|South Korea|2020-02-21	Asia|hCoV-19/India/TG-CCMB-AC488/2020|EPI ISL 539661|B.1.1.8|India|2020-08-19	0.0007438611	Asia
Asia|hCoV-19/South Korea/KCDC2046/2020|EPI ISL 471452|B|South Korea|2020-02-21	Asia|hCoV-19/India/TG-CCMB-AC488/2020|EPI ISL 539661|B.1.1.8|India|2020-08-19	0.0007438611	Asia
Asia|hCoV-19/Wuhan/HB-WH2-149/2020|EPI ISL 454921|B|China|2020-02-21	Asia|hCoV-19/India/TG-CCMB-AC488/2020|EPI ISL 539661|B.1.1.8|India|2020-08-19	0.0007776758	Asia
Asia|hCoV-19/South Korea/KCDC2051/2020|EPI ISL 481371|A|South Korea|2020-02-21	Asia|hCoV-19/India/TG-CCMB-AC488/2020|EPI ISL 539661|B.1.1.8|India|2020-08-19	0.0007776888	Asia
Asia|hCoV-19/Wuhan/HB-WH5-229/2020|EPI ISL 454973|B|China|2020-02-22	Asia|hCoV-19/India/TG-CCMB-AC488/2020|EPI ISL 539661|B.1.1.8|India|2020-08-19	0.0006085070	Asia
Asia|hCoV-19/Japan/PG-0363/2020|EPI ISL 480033|B|Japan|2020-02-22	Asia|hCoV-19/India/TG-CCMB-AC488/2020|EPI ISL 539661|B.1.1.8|India|2020-08-19	0.0006085353	Asia
Asia|hCoV-19/Wuhan/HB-WH1-134/2020|EPI ISL 454911|B|China|2020-02-22	Asia|hCoV-19/India/TG-CCMB-AC488/2020|EPI ISL 539661|B.1.1.8|India|2020-08-19	0.0006423859	Asia
Asia|hCoV-19/Wuhan/HB-WHCM2-278/2020|EPI ISL 455010|B|China|2020-02-22	Asia|hCoV-19/India/TG-CCMB-AC488/2020|EPI ISL 539661|B.1.1.8|India|2020-08-19	0.0007107947	Asia
Asia|hCoV-19/Wuhan/HB-WHCM2-274/2020|EPI ISL 455008|B|China|2020-02-23	Asia|hCoV-19/India/TG-CCMB-AC488/2020|EPI ISL 539661|B.1.1.8|India|2020-08-19	0.0007447144	Asia
Asia|hCoV-19/Hefei/2/2020|EPI ISL 412026|B|China|2020-02-23	Asia|hCoV-19/India/TG-CCMB-AC488/2020|EPI ISL 539661|B.1.1.8|India|2020-08-19	0.0005746893	Asia
Asia|hCoV-19/South Korea/KCDC2013/2020|EPI ISL 426183|A|South Korea|2020-02-23	Asia|hCoV-19/India/TG-CCMB-AC488/2020|EPI ISL 539661|B.1.1.8|India|2020-08-19	0.0008453738	Asia
Asia|hCoV-19/Oman/RESP-20-797/2020|EPI ISL 457701|B.4|Oman|2020-02-23	Asia|hCoV-19/India/TG-CCMB-AC488/2020|EPI ISL 539661|B.1.1.8|India|2020-08-19	0.0007777483	Asia
Asia|hCoV-19/Wuhan/HB-WH1-138/2020|EPI ISL 454915|B|China|2020-02-24	Asia|hCoV-19/India/TG-CCMB-AC488/2020|EPI ISL 539661|B.1.1.8|India|2020-08-19	0.0006761467	Asia
Asia|hCoV-19/Hong Kong/HKU-200723-017/2020|EPI ISL 497784|B|Hong Kong|2020-02-24	Asia|hCoV-19/India/TG-CCMB-AC488/2020|EPI ISL 539661|B.1.1.8|India|2020-08-19	0.0006423561	Asia
Asia|hCoV-19/Wuhan/HB-WHCM2-276/2020|EPI ISL 455009|B|China|2020-02-24	Asia|hCoV-19/India/TG-CCMB-AC488/2020|EPI ISL 539661|B.1.1.8|India|2020-08-19	0.0007107948	Asia
Asia|hCoV-19/Henan/HN03/2020|EPI ISL 450442|A|China|2020-02-24	Asia|hCoV-19/India/TG-CCMB-AC488/2020|EPI ISL 539661|B.1.1.8|India|2020-08-19	0.0007438486	Asia
Asia|hCoV-19/Taiwan/TSGH-26/2020|EPI ISL 447252|B.4|Taiwan|2020-02-25	Asia|hCoV-19/India/TG-CCMB-AC488/2020|EPI ISL 539661|B.1.1.8|India|2020-08-19	0.0009809718	Asia
Asia|hCoV-19/United Arab Emirates/L6599/2020|EPI ISL 435138|B|United Arab Emirates|2020-02-25	Asia|hCoV-19/India/TG-CCMB-AC488/2020|EPI ISL 539661|B.1.1.8|India|2020-08-19	0.0007776165	Asia
Asia|hCoV-19/Guangzhou/GZMU0016/2020|EPI ISL 414663|A|China|2020-02-25	Asia|hCoV-19/India/TG-CCMB-AC488/2020|EPI ISL 539661|B.1.1.8|India|2020-08-19	0.0006423261	Asia
Asia|hCoV-19/Guangzhou/GZMU0014/2020|EPI ISL 414692|B|China|2020-02-25	Asia|hCoV-19/India/TG-CCMB-AC488/2020|EPI ISL 539661|B.1.1.8|India|2020-08-19	0.0006761983	Asia
Asia|hCoV-19/Wuhan/HB-WHCM2-272/2020|EPI ISL 455007|B|China|2020-02-26	Asia|hCoV-19/India/TG-CCMB-AC488/2020|EPI ISL 539661|B.1.1.8|India|2020-08-19	0.0007446574	Asia
Asia|hCoV-19/Nanchang/JXN3T4/2020|EPI ISL 421246|A|China|2020-02-26	Asia|hCoV-19/India/TG-CCMB-AC488/2020|EPI ISL 539661|B.1.1.8|India|2020-08-19	0.0006423261	Asia
Asia|hCoV-19/Taiwan/CGMH-CGU-03/2020|EPI ISL 415741|B.4|Taiwan|2020-02-26	Asia|hCoV-19/India/TG-CCMB-AC488/2020|EPI ISL 539661|B.1.1.8|India|2020-08-19	0.0008115423	Asia
Asia|hCoV-19/Guangzhou/GZMU0117/2020|EPI ISL 457698|B|China|2020-02-26	Asia|hCoV-19/India/TG-CCMB-AC488/2020|EPI ISL 539661|B.1.1.8|India|2020-08-19	0.0007438486	Asia
Asia|hCoV-19/Saudi Arabia/656/2020|EPI ISL 490010|B.1.247|Saudi Arabia|2020-02-26	Asia|hCoV-19/India/TG-CCMB-AC488/2020|EPI ISL 539661|B.1.1.8|India|2020-08-19	0.0006085637	Asia
Asia|hCoV-19/Taiwan/CGMH-CGU-05/2020|EPI ISL 415743|B.4|Taiwan|2020-02-27	Asia|hCoV-19/India/TG-CCMB-AC488/2020|EPI ISL 539661|B.1.1.8|India|2020-08-19	0.0008115423	Asia
Asia|hCoV-19/Wuhan/HB-WH1-140/2020|EPI ISL 454916|B|China|2020-02-27	Asia|hCoV-19/India/TG-CCMB-AC488/2020|EPI ISL 539661|B.1.1.8|India|2020-08-19	0.0006423261	Asia
Asia|hCoV-19/Saudi Arabia/671/2020|EPI ISL 490011|B.1.246|Saudi Arabia|2020-02-27	Asia|hCoV-19/India/TG-CCMB-AC488/2020|EPI ISL 539661|B.1.1.8|India|2020-08-19	0.0006423369	Asia
Asia|hCoV-19/Lebanon/S5 762/2020|EPI ISL 450512|B.4|Lebanon|2020-02-27	Asia|hCoV-19/India/TG-CCMB-AC488/2020|EPI ISL 539661|B.1.1.8|India|2020-08-19	0.0008792741	Asia
Asia|hCoV-19/South Korea/KUMC03/2020|EPI ISL 413513|A|South Korea|2020-02-27	Asia|hCoV-19/India/TG-CCMB-AC488/2020|EPI ISL 539661|B.1.1.8|India|2020-08-19	0.0007100016	Asia
Asia|hCoV-19/Singapore/12Clin/2020|EPI ISL 418995|A|Singapore|2020-02-28	Asia|hCoV-19/India/TG-CCMB-AC488/2020|EPI ISL 539661|B.1.1.8|India|2020-08-19	0.0006164690	Asia
Asia|hCoV-19/Wuhan/HB-WHCM-113/2020|EPI ISL 454993|B|China|2020-02-28	Asia|hCoV-19/India/TG-CCMB-AC488/2020|EPI ISL 539661|B.1.1.8|India|2020-08-19	0.0006085351	Asia
Asia|hCoV-19/Wuhan/HB-WH2-158/2020|EPI ISL 454926|B|China|2020-02-28	Asia|hCoV-19/India/TG-CCMB-AC488/2020|EPI ISL 539661|B.1.1.8|India|2020-08-19	0.0006761982	Asia
Asia|hCoV-19/Wuhan/HB-WH2-160/2020|EPI ISL 454928|B|China|2020-02-28	Asia|hCoV-19/India/TG-CCMB-AC488/2020|EPI ISL 539661|B.1.1.8|India|2020-08-19	0.0005746893	Asia
Asia|hCoV-19/Wuhan/HB-WH2-155/2020|EPI ISL 454923|B|China|2020-02-28	Asia|hCoV-19/India/TG-CCMB-AC488/2020|EPI ISL 539661|B.1.1.8|India|2020-08-19	0.0006761982	Asia
Asia|hCoV-19/Malaysia/IMR WC1098/2020|EPI ISL 430442|B|Malaysia|2020-02-29	Asia|hCoV-19/India/TG-CCMB-AC488/2020|EPI ISL 539661|B.1.1.8|India|2020-08-19	0.0005749809	Asia
Asia|hCoV-19/Malaysia/IMR WC1097/2020|EPI ISL 430441|B|Malaysia|2020-02-29	Asia|hCoV-19/India/TG-CCMB-AC488/2020|EPI ISL 539661|B.1.1.8|India|2020-08-19	0.0005746893	Asia
Asia|hCoV-19/Taiwan/CGMH-CGU-21/2020|EPI ISL 444274|B.4|Taiwan|2020-02-29	Asia|hCoV-19/India/TG-CCMB-AC488/2020|EPI ISL 539661|B.1.1.8|India|2020-08-19	0.0009130838	Asia
Asia|hCoV-19/Beijing/DT-travelUSA01/2020|EPI ISL 452332|B|China|2020-02-29	Asia|hCoV-19/India/TG-CCMB-AC488/2020|EPI ISL 539661|B.1.1.8|India|2020-08-19	0.0005746893	Asia
Asia|hCoV-19/Malaysia/IMR WC1114/2020|EPI ISL 455793|B|Malaysia|2020-02-29	Asia|hCoV-19/India/TG-CCMB-AC488/2020|EPI ISL 539661|B.1.1.8|India|2020-08-19	0.0007101040	Asia
Asia|hCoV-19/Wuhan/HB-WH5-232/2020|EPI ISL 454975|B|China|2020-03-01	Asia|hCoV-19/India/TG-CCMB-AC488/2020|EPI ISL 539661|B.1.1.8|India|2020-08-19	0.0007100558	Asia
Asia|hCoV-19/Singapore/18/2020|EPI ISL 418999|A|Singapore|2020-03-01	Asia|hCoV-19/India/TG-CCMB-AC488/2020|EPI ISL 539661|B.1.1.8|India|2020-08-19	0.0006164400	Asia
Asia|hCoV-19/Israel/ISR IT0320/2020|EPI ISL 419210|B.1.1|Israel|2020-03-01	Asia|hCoV-19/India/TG-CCMB-AC488/2020|EPI ISL 539661|B.1.1.8|India|2020-08-19	0.0003717615	Asia
Asia|hCoV-19/Japan/PG-0215/2020|EPI ISL 479915|A|Japan|2020-03-01	Asia|hCoV-19/India/TG-CCMB-AC488/2020|EPI ISL 539661|B.1.1.8|India|2020-08-19	0.0007100016	Asia
Asia|hCoV-19/Japan/PG-0058/2020|EPI ISL 479821|A|Japan|2020-03-02	Asia|hCoV-19/India/TG-CCMB-AC488/2020|EPI ISL 539661|B.1.1.8|India|2020-08-19	0.0007776859	Asia
Asia|hCoV-19/Wuhan/HB-WHCM-104/2020|EPI ISL 454989|A|China|2020-03-02	Asia|hCoV-19/India/TG-CCMB-AC488/2020|EPI ISL 539661|B.1.1.8|India|2020-08-19	0.0007776165	Asia
Asia|hCoV-19/Wuhan/HB-WHCM-099/2020|EPI ISL 454986|B|China|2020-03-02	Asia|hCoV-19/India/TG-CCMB-AC488/2020|EPI ISL 539661|B.1.1.8|India|2020-08-19	0.0008125111	Asia
Asia|hCoV-19/Wuhan/HB-WH1-124/2020|EPI ISL 454905|B|China|2020-03-02	Asia|hCoV-19/India/TG-CCMB-AC488/2020|EPI ISL 539661|B.1.1.8|India|2020-08-19	0.0006085070	Asia
Asia|hCoV-19/India/UN-763/2020|EPI ISL 420543|B.1.5|India|2020-03-03	Asia|hCoV-19/India/TG-CCMB-AC488/2020|EPI ISL 539661|B.1.1.8|India|2020-08-19	0.0005070429	Asia
Asia|hCoV-19/India/UN-772/2020|EPI ISL 420547|B.1.5|India|2020-03-03	Asia|hCoV-19/India/TG-CCMB-AC488/2020|EPI ISL 539661|B.1.1.8|India|2020-08-19	0.0004732303	Asia
Asia|hCoV-19/Singapore/24nan/2020|EPI ISL 482672|B|Singapore|2020-03-03	Asia|hCoV-19/India/TG-CCMB-AC488/2020|EPI ISL 539661|B.1.1.8|India|2020-08-19	0.0006085251	Asia
Asia|hCoV-19/Wuhan/HB-WH1-141/2020|EPI ISL 454917|B|China|2020-03-03	Asia|hCoV-19/India/TG-CCMB-AC488/2020|EPI ISL 539661|B.1.1.8|India|2020-08-19	0.0006423560	Asia
Asia|hCoV-19/Malaysia/0956/2020|EPI ISL 501181|B|Malaysia|2020-03-04	Asia|hCoV-19/India/TG-CCMB-AC488/2020|EPI ISL 539661|B.1.1.8|India|2020-08-19	0.0005746893	Asia
Asia|hCoV-19/Beijing/DT-travelIT04/2020|EPI ISL 452351|B|China|2020-03-04	Asia|hCoV-19/India/TG-CCMB-AC488/2020|EPI ISL 539661|B.1.1.8|India|2020-08-19	0.0005746893	Asia
Asia|hCoV-19/Pakistan/Gilgit1/2020|EPI ISL 417444|B|Pakistan|2020-03-04	Asia|hCoV-19/India/TG-CCMB-AC488/2020|EPI ISL 539661|B.1.1.8|India|2020-08-19	0.0007100228	Asia
Asia|hCoV-19/Japan/PG-0087/2020|EPI ISL 479835|A|Japan|2020-03-04	Asia|hCoV-19/India/TG-CCMB-AC488/2020|EPI ISL 539661|B.1.1.8|India|2020-08-19	0.0007776859	Asia
Asia|hCoV-19/Georgia/Tb-273/2020|EPI ISL 416479|B.1.1|Georgia|2020-03-05	Asia|hCoV-19/India/TG-CCMB-AC488/2020|EPI ISL 539661|B.1.1.8|India|2020-08-19	0.0003717616	Asia
Asia|hCoV-19/Malaysia/IMR WC1170/2020|EPI ISL 430440|B|Malaysia|2020-03-05	Asia|hCoV-19/India/TG-CCMB-AC488/2020|EPI ISL 539661|B.1.1.8|India|2020-08-19	0.0005746893	Asia
Asia|hCoV-19/Taiwan/CGMH-CGU-06/2020|EPI ISL 417519|B.4|Taiwan|2020-03-05	Asia|hCoV-19/India/TG-CCMB-AC488/2020|EPI ISL 539661|B.1.1.8|India|2020-08-19	0.0008115423	Asia
Asia|hCoV-19/Hangzhou/HZCDC6111/2020|EPI ISL 482575|B|China|2020-03-05	Asia|hCoV-19/India/TG-CCMB-AC488/2020|EPI ISL 539661|B.1.1.8|India|2020-08-19	0.0005408729	Asia
Asia|hCoV-19/Yunnan/0306-466/2020|EPI ISL 429239|B|China|2020-03-06	Asia|hCoV-19/India/TG-CCMB-AC488/2020|EPI ISL 539661|B.1.1.8|India|2020-08-19	0.0006085971	Asia
Asia|hCoV-19/Vietnam/CM295/2020|EPI ISL 416430|B.1.1|Vietnam|2020-03-06	Asia|hCoV-19/India/TG-CCMB-AC488/2020|EPI ISL 539661|B.1.1.8|India|2020-08-19	0.0003379581	Asia
Asia|hCoV-19/Hangzhou/HZCDC6224/2020|EPI ISL 482576|B|China|2020-03-06	Asia|hCoV-19/India/TG-CCMB-AC488/2020|EPI ISL 539661|B.1.1.8|India|2020-08-19	0.0008792217	Asia
Asia|hCoV-19/Beijing/DT-travelIT02/2020|EPI ISL 452353|B.1|China|2020-03-06	Asia|hCoV-19/India/TG-CCMB-AC488/2020|EPI ISL 539661|B.1.1.8|India|2020-08-19	0.0005070665	Asia
Asia|hCoV-19/Hangzhou/HZCDC6228/2020|EPI ISL 482577|B.1|China|2020-03-07	Asia|hCoV-19/India/TG-CCMB-AC488/2020|EPI ISL 539661|B.1.1.8|India|2020-08-19	0.0004732303	Asia
Asia|hCoV-19/Vietnam/39607/2020|EPI ISL 416428|B.1.1|Vietnam|2020-03-07	Asia|hCoV-19/India/TG-CCMB-AC488/2020|EPI ISL 539661|B.1.1.8|India|2020-08-19	0.0003379581	Asia
Asia|hCoV-19/Beijing/DT-travelES03/2020|EPI ISL 452345|B.1|China|2020-03-07	Asia|hCoV-19/India/TG-CCMB-AC488/2020|EPI ISL 539661|B.1.1.8|India|2020-08-19	0.0004732444	Asia
Asia|hCoV-19/Beijing/DT-travelIT03/2020|EPI ISL 452354|B.1|China|2020-03-07	Asia|hCoV-19/India/TG-CCMB-AC488/2020|EPI ISL 539661|B.1.1.8|India|2020-08-19	0.0005070665	Asia
Asia|hCoV-19/Japan/P1/2020|EPI ISL 419296|B.1.255|Japan|2020-03-08	Asia|hCoV-19/India/TG-CCMB-AC488/2020|EPI ISL 539661|B.1.1.8|India|2020-08-19	0.0005070665	Asia
Asia|hCoV-19/Japan/PG-0056/2020|EPI ISL 479819|A|Japan|2020-03-08	Asia|hCoV-19/India/TG-CCMB-AC488/2020|EPI ISL 539661|B.1.1.8|India|2020-08-19	0.0007776859	Asia
Asia|hCoV-19/Singapore/49/2020|EPI ISL 428828|B.1.5|Singapore|2020-03-08	Asia|hCoV-19/India/TG-CCMB-AC488/2020|EPI ISL 539661|B.1.1.8|India|2020-08-19	0.0004394192	Asia
Asia|hCoV-19/Vietnam/VNHN 0207/2020|EPI ISL 511891|B.1.1|Vietnam|2020-03-08	Asia|hCoV-19/India/TG-CCMB-AC488/2020|EPI ISL 539661|B.1.1.8|India|2020-08-19	0.0003379581	Asia
Asia|hCoV-19/Singapore/394/2020|EPI ISL 469143|B|Singapore|2020-03-09	Asia|hCoV-19/India/TG-CCMB-AC488/2020|EPI ISL 539661|B.1.1.8|India|2020-08-19	0.0005746893	Asia
Asia|hCoV-19/Japan/PG-0221/2020|EPI ISL 479920|A|Japan|2020-03-09	Asia|hCoV-19/India/TG-CCMB-AC488/2020|EPI ISL 539661|B.1.1.8|India|2020-08-19	0.0007776758	Asia
Asia|hCoV-19/Saudi Arabia/KAIMRC01/2020|EPI ISL 507010|B.6|Saudi Arabia|2020-03-09	Asia|hCoV-19/India/TG-CCMB-AC488/2020|EPI ISL 539661|B.1.1.8|India|2020-08-19	0.0007777120	Asia
Asia|hCoV-19/Iran/KHGRC-1.1-IPI-8206/2020|EPI ISL 442523|B.4|Iran|2020-03-09	Asia|hCoV-19/India/TG-CCMB-AC488/2020|EPI ISL 539661|B.1.1.8|India|2020-08-19	0.0007439054	Asia
Asia|hCoV-19/Saudi Arabia/SCDC-3321/2020|EPI ISL 416521|B.1.246|Saudi Arabia|2020-03-10	Asia|hCoV-19/India/TG-CCMB-AC488/2020|EPI ISL 539661|B.1.1.8|India|2020-08-19	0.0005408820	Asia
Asia|hCoV-19/India/UN-1100/2020|EPI ISL 421664|B.4|India|2020-03-10	Asia|hCoV-19/India/TG-CCMB-AC488/2020|EPI ISL 539661|B.1.1.8|India|2020-08-19	0.0008793412	Asia
Asia|hCoV-19/India/UN-1063/2020|EPI ISL 424361|B.4|India|2020-03-10	Asia|hCoV-19/India/TG-CCMB-AC488/2020|EPI ISL 539661|B.1.1.8|India|2020-08-19	0.0008454527	Asia
Asia|hCoV-19/Singapore/31/2020|EPI ISL 420108|B|Singapore|2020-03-10	Asia|hCoV-19/India/TG-CCMB-AC488/2020|EPI ISL 539661|B.1.1.8|India|2020-08-19	0.0005746893	Asia
Asia|hCoV-19/Japan/P4-1/2020|EPI ISL 419301|B.1.1|Japan|2020-03-11	Asia|hCoV-19/India/TG-CCMB-AC488/2020|EPI ISL 539661|B.1.1.8|India|2020-08-19	0.0003379581	Asia
Asia|hCoV-19/Singapore/32/2020|EPI ISL 420109|B|Singapore|2020-03-11	Asia|hCoV-19/India/TG-CCMB-AC488/2020|EPI ISL 539661|B.1.1.8|India|2020-08-19	0.0005746893	Asia
Asia|hCoV-19/Lebanon/S9 764/2020|EPI ISL 450515|B.4|Lebanon|2020-03-11	Asia|hCoV-19/India/TG-CCMB-AC488/2020|EPI ISL 539661|B.1.1.8|India|2020-08-19	0.0008454527	Asia
Asia|hCoV-19/Japan/SMU-0311S2/2020|EPI ISL 416524|B.1.5|Japan|2020-03-11	Asia|hCoV-19/India/TG-CCMB-AC488/2020|EPI ISL 539661|B.1.1.8|India|2020-08-19	0.0004732444	Asia
Asia|hCoV-19/Japan/PG-0437/2020|EPI ISL 480103|A|Japan|2020-03-12	Asia|hCoV-19/India/TG-CCMB-AC488/2020|EPI ISL 539661|B.1.1.8|India|2020-08-19	0.0008115150	Asia
Asia|hCoV-19/Japan/PG-0324/2020|EPI ISL 479999|B.1.5|Japan|2020-03-12	Asia|hCoV-19/India/TG-CCMB-AC488/2020|EPI ISL 539661|B.1.1.8|India|2020-08-19	0.0005409072	Asia
Asia|hCoV-19/Beijing/DT-travelNO01/2020|EPI ISL 452342|B|China|2020-03-12	Asia|hCoV-19/India/TG-CCMB-AC488/2020|EPI ISL 539661|B.1.1.8|India|2020-08-19	0.0005747085	Asia
Asia|hCoV-19/India/UN-1621/2020|EPI ISL 421671|B.4|India|2020-03-12	Asia|hCoV-19/India/TG-CCMB-AC488/2020|EPI ISL 539661|B.1.1.8|India|2020-08-19	0.0008454385	Asia
Asia|hCoV-19/Thailand/Bangkok 2294/2020|EPI ISL 447921|B.6|Thailand|2020-03-13	Asia|hCoV-19/India/TG-CCMB-AC488/2020|EPI ISL 539661|B.1.1.8|India|2020-08-19	0.0008115559	Asia
Asia|hCoV-19/Taiwan/CGMH-CGU-09/2020|EPI ISL 417522|B|Taiwan|2020-03-13	Asia|hCoV-19/India/TG-CCMB-AC488/2020|EPI ISL 539661|B.1.1.8|India|2020-08-19	0.0007100347	Asia
Asia|hCoV-19/Japan/PG-0192/2020|EPI ISL 479897|B.1.160|Japan|2020-03-13	Asia|hCoV-19/India/TG-CCMB-AC488/2020|EPI ISL 539661|B.1.1.8|India|2020-08-19	0.0005746989	Asia
Asia|hCoV-19/Beijing/DT-travelDE01/2020|EPI ISL 452329|B|China|2020-03-13	Asia|hCoV-19/India/TG-CCMB-AC488/2020|EPI ISL 539661|B.1.1.8|India|2020-08-19	0.0005746893	Asia
Asia|hCoV-19/Oman/RESP-20-2282/2020|EPI ISL 457974|B.1.220|Oman|2020-03-14	Asia|hCoV-19/India/TG-CCMB-AC488/2020|EPI ISL 539661|B.1.1.8|India|2020-08-19	0.0005070429	Asia
Asia|hCoV-19/Singapore/758/2020|EPI ISL 507003|B.6|Singapore|2020-03-14	Asia|hCoV-19/India/TG-CCMB-AC488/2020|EPI ISL 539661|B.1.1.8|India|2020-08-19	0.0007438611	Asia
Asia|hCoV-19/Hangzhou/HZCDC6706/2020|EPI ISL 421222|B|China|2020-03-14	Asia|hCoV-19/India/TG-CCMB-AC488/2020|EPI ISL 539661|B.1.1.8|India|2020-08-19	0.0005746893	Asia
Asia|hCoV-19/Wuhan/HB-WH5-237/2020|EPI ISL 454978|B|China|2020-03-14	Asia|hCoV-19/India/TG-CCMB-AC488/2020|EPI ISL 539661|B.1.1.8|India|2020-08-19	0.0006085251	Asia
Asia|hCoV-19/Beijing/DT-travelGR01/2020|EPI ISL 452347|B.1|China|2020-03-15	Asia|hCoV-19/India/TG-CCMB-AC488/2020|EPI ISL 539661|B.1.1.8|India|2020-08-19	0.0004732303	Asia
Asia|hCoV-19/Israel/CVL-n-5936/2020|EPI ISL 475018|B.1|Israel|2020-03-15	Asia|hCoV-19/India/TG-CCMB-AC488/2020|EPI ISL 539661|B.1.1.8|India|2020-08-19	0.0005408820	Asia
Asia|hCoV-19/Israel/CVL-n-6157/2020|EPI ISL 475022|B.1|Israel|2020-03-15	Asia|hCoV-19/India/TG-CCMB-AC488/2020|EPI ISL 539661|B.1.1.8|India|2020-08-19	0.0006424267	Asia
Asia|hCoV-19/South Korea/KCDC2128/2020|EPI ISL 498029|B.40|South Korea|2020-03-15	Asia|hCoV-19/India/TG-CCMB-AC488/2020|EPI ISL 539661|B.1.1.8|India|2020-08-19	0.0007777483	Asia
Asia|hCoV-19/Pakistan/KHI1/2020|EPI ISL 451958|B|Pakistan|2020-03-16	Asia|hCoV-19/India/TG-CCMB-AC488/2020|EPI ISL 539661|B.1.1.8|India|2020-08-19	0.0006762153	Asia
Asia|hCoV-19/United Arab Emirates/L0879/2020|EPI ISL 435124|B.1.1.296|United Arab Emirates|2020-03-16	Asia|hCoV-19/India/TG-CCMB-AC488/2020|EPI ISL 539661|B.1.1.8|India|2020-08-19	0.0004394135	Asia
Asia|hCoV-19/South Korea/KCDC2129/2020|EPI ISL 498030|B.40|South Korea|2020-03-16	Asia|hCoV-19/India/TG-CCMB-AC488/2020|EPI ISL 539661|B.1.1.8|India|2020-08-19	0.0007438833	Asia
Asia|hCoV-19/Saudi Arabia/KAIMRC12/2020|EPI ISL 507018|B.1.1|Saudi Arabia|2020-03-17	Asia|hCoV-19/India/TG-CCMB-AC488/2020|EPI ISL 539661|B.1.1.8|India|2020-08-19	0.0003379581	Asia
Asia|hCoV-19/Taiwan/TSGH-13/2020|EPI ISL 428230|B.4|Taiwan|2020-03-17	Asia|hCoV-19/India/TG-CCMB-AC488/2020|EPI ISL 539661|B.1.1.8|India|2020-08-19	0.0010148495	Asia
Asia|hCoV-19/Vietnam/VNHN 1072/2020|EPI ISL 455717|B.1|Vietnam|2020-03-17	Asia|hCoV-19/India/TG-CCMB-AC488/2020|EPI ISL 539661|B.1.1.8|India|2020-08-19	0.0005750077	Asia
Asia|hCoV-19/Taiwan/CGMH-CGU-13/2020|EPI ISL 424969|B.1.1|Taiwan|2020-03-17	Asia|hCoV-19/India/TG-CCMB-AC488/2020|EPI ISL 539661|B.1.1.8|India|2020-08-19	0.0004055853	Asia
Asia|hCoV-19/Wuhan/HB-WH4-211/2020|EPI ISL 454960|B|China|2020-03-18	Asia|hCoV-19/India/TG-CCMB-AC488/2020|EPI ISL 539661|B.1.1.8|India|2020-08-19	0.0006761781	Asia
Asia|hCoV-19/Vietnam/VNHN 1167/2020|EPI ISL 455696|B.1|Vietnam|2020-03-18	Asia|hCoV-19/India/TG-CCMB-AC488/2020|EPI ISL 539661|B.1.1.8|India|2020-08-19	0.0005408982	Asia
Asia|hCoV-19/Hong Kong/HKU-200723-043/2020|EPI ISL 497810|B.1|Hong Kong|2020-03-18	Asia|hCoV-19/India/TG-CCMB-AC488/2020|EPI ISL 539661|B.1.1.8|India|2020-08-19	0.0006085172	Asia
Asia|hCoV-19/Oman/RESP-20-3080/2020|EPI ISL 457979|B.1.1|Oman|2020-03-18	Asia|hCoV-19/India/TG-CCMB-AC488/2020|EPI ISL 539661|B.1.1.8|India|2020-08-19	0.0003379581	Asia
Asia|hCoV-19/Lebanon/LB-R8/2020|EPI ISL 498551|B.1.5|Lebanon|2020-03-19	Asia|hCoV-19/India/TG-CCMB-AC488/2020|EPI ISL 539661|B.1.1.8|India|2020-08-19	0.0005408981	Asia
Asia|hCoV-19/Japan/PG-0281/2020|EPI ISL 479961|B.1.1|Japan|2020-03-19	Asia|hCoV-19/India/TG-CCMB-AC488/2020|EPI ISL 539661|B.1.1.8|India|2020-08-19	0.0003717616	Asia
Asia|hCoV-19/United Arab Emirates/L9584510/2020|EPI ISL 520743|B.1.1|United Arab Emirates|2020-03-19	Asia|hCoV-19/India/TG-CCMB-AC488/2020|EPI ISL 539661|B.1.1.8|India|2020-08-19	0.0003717789	Asia
Asia|hCoV-19/Wuhan/HB-WH4-212/2020|EPI ISL 454961|B|China|2020-03-19	Asia|hCoV-19/India/TG-CCMB-AC488/2020|EPI ISL 539661|B.1.1.8|India|2020-08-19	0.0006762096	Asia
Asia|hCoV-19/Taiwan/NCKUH-007/2020|EPI ISL 493202|B.40|Taiwan|2020-03-20	Asia|hCoV-19/India/TG-CCMB-AC488/2020|EPI ISL 539661|B.1.1.8|India|2020-08-19	0.0008115423	Asia
Asia|hCoV-19/Taiwan/107/2020|EPI ISL 420085|B.1|Taiwan|2020-03-20	Asia|hCoV-19/India/TG-CCMB-AC488/2020|EPI ISL 539661|B.1.1.8|India|2020-08-19	0.0005747161	Asia
Asia|hCoV-19/Oman/RESP-20-3700/2020|EPI ISL 457986|B|Oman|2020-03-20	Asia|hCoV-19/India/TG-CCMB-AC488/2020|EPI ISL 539661|B.1.1.8|India|2020-08-19	0.0006085251	Asia
Asia|hCoV-19/Singapore/173nan/2020|EPI ISL 538441|B.1|Singapore|2020-03-20	Asia|hCoV-19/India/TG-CCMB-AC488/2020|EPI ISL 539661|B.1.1.8|India|2020-08-19	0.0005070665	Asia
Asia|hCoV-19/Taiwan/CGMH-CGU-23/2020|EPI ISL 444276|B.1.255|Taiwan|2020-03-21	Asia|hCoV-19/India/TG-CCMB-AC488/2020|EPI ISL 539661|B.1.1.8|India|2020-08-19	0.0005070665	Asia
Asia|hCoV-19/Vietnam/VNHN 1492/2020|EPI ISL 455699|B.1.1|Vietnam|2020-03-21	Asia|hCoV-19/India/TG-CCMB-AC488/2020|EPI ISL 539661|B.1.1.8|India|2020-08-19	0.0003717788	Asia
Asia|hCoV-19/Singapore/179/2020|EPI ISL 462297|B|Singapore|2020-03-21	Asia|hCoV-19/India/TG-CCMB-AC488/2020|EPI ISL 539661|B.1.1.8|India|2020-08-19	0.0007100108	Asia
Asia|hCoV-19/Hangzhou/HZCDCp145/2020|EPI ISL 482582|B.1.1|China|2020-03-21	Asia|hCoV-19/India/TG-CCMB-AC488/2020|EPI ISL 539661|B.1.1.8|India|2020-08-19	0.0003717615	Asia
Asia|hCoV-19/Hangzhou/HZCDC7184F/2020|EPI ISL 482583|B.1|China|2020-03-22	Asia|hCoV-19/India/TG-CCMB-AC488/2020|EPI ISL 539661|B.1.1.8|India|2020-08-19	0.0005070580	Asia
Asia|hCoV-19/Beijing/DT-travelUK01/2020|EPI ISL 452355|B.1.1|China|2020-03-22	Asia|hCoV-19/India/TG-CCMB-AC488/2020|EPI ISL 539661|B.1.1.8|India|2020-08-19	0.0004055852	Asia
Asia|hCoV-19/Israel/701002334/2020|EPI ISL 447306|B.1|Israel|2020-03-22	Asia|hCoV-19/India/TG-CCMB-AC488/2020|EPI ISL 539661|B.1.1.8|India|2020-08-19	0.0005747525	Asia
Asia|hCoV-19/South Korea/KCDC2145/2020|EPI ISL 498046|B.1|South Korea|2020-03-22	Asia|hCoV-19/India/TG-CCMB-AC488/2020|EPI ISL 539661|B.1.1.8|India|2020-08-19	0.0005070665	Asia
Asia|hCoV-19/Saudi Arabia/KAUST-Makkah13/2020|EPI ISL 437466|A|Saudi Arabia|2020-03-23	Asia|hCoV-19/India/TG-CCMB-AC488/2020|EPI ISL 539661|B.1.1.8|India|2020-08-19	0.0007439054	Asia
Asia|hCoV-19/Japan/PG-0232/2020|EPI ISL 479927|A|Japan|2020-03-23	Asia|hCoV-19/India/TG-CCMB-AC488/2020|EPI ISL 539661|B.1.1.8|India|2020-08-19	0.0008115150	Asia
Asia|hCoV-19/Taiwan/108/2020|EPI ISL 429883|B.1|Taiwan|2020-03-23	Asia|hCoV-19/India/TG-CCMB-AC488/2020|EPI ISL 539661|B.1.1.8|India|2020-08-19	0.0005070665	Asia
Asia|hCoV-19/Saudi Arabia/KFSHRC27/2020|EPI ISL 507032|B.1.246|Saudi Arabia|2020-03-23	Asia|hCoV-19/India/TG-CCMB-AC488/2020|EPI ISL 539661|B.1.1.8|India|2020-08-19	0.0005408820	Asia
Asia|hCoV-19/Taiwan/TSGH-14/2020|EPI ISL 428231|B.1.255|Taiwan|2020-03-24	Asia|hCoV-19/India/TG-CCMB-AC488/2020|EPI ISL 539661|B.1.1.8|India|2020-08-19	0.0006086022	Asia
Asia|hCoV-19/Israel/701002431/2020|EPI ISL 447302|B.1.1|Israel|2020-03-24	Asia|hCoV-19/India/TG-CCMB-AC488/2020|EPI ISL 539661|B.1.1.8|India|2020-08-19	0.0004055853	Asia
Asia|hCoV-19/Israel/701002458/2020|EPI ISL 447297|B.1|Israel|2020-03-24	Asia|hCoV-19/India/TG-CCMB-AC488/2020|EPI ISL 539661|B.1.1.8|India|2020-08-19	0.0005408820	Asia
Asia|hCoV-19/Taiwan/TSGH-10/2020|EPI ISL 427397|B.40|Taiwan|2020-03-24	Asia|hCoV-19/India/TG-CCMB-AC488/2020|EPI ISL 539661|B.1.1.8|India|2020-08-19	0.0007438833	Asia
Asia|hCoV-19/Singapore/486/2020|EPI ISL 476820|B|Singapore|2020-03-25	Asia|hCoV-19/India/TG-CCMB-AC488/2020|EPI ISL 539661|B.1.1.8|India|2020-08-19	0.0006761467	Asia
Asia|hCoV-19/Israel/990059251/2020|EPI ISL 447269|B.1|Israel|2020-03-25	Asia|hCoV-19/India/TG-CCMB-AC488/2020|EPI ISL 539661|B.1.1.8|India|2020-08-19	0.0005408820	Asia
Asia|hCoV-19/Oman/RESP-20-5505/2020|EPI ISL 457994|B.1|Oman|2020-03-25	Asia|hCoV-19/India/TG-CCMB-AC488/2020|EPI ISL 539661|B.1.1.8|India|2020-08-19	0.0005747160	Asia
Asia|hCoV-19/Thailand/Bangkok-0038/2020|EPI ISL 429174|B.1|Thailand|2020-03-25	Asia|hCoV-19/India/TG-CCMB-AC488/2020|EPI ISL 539661|B.1.1.8|India|2020-08-19	0.0005070665	Asia
Asia|hCoV-19/South Korea/IHC3486/2020|EPI ISL 541001|B.1.1|South Korea|2020-03-26	Asia|hCoV-19/India/TG-CCMB-AC488/2020|EPI ISL 539661|B.1.1.8|India|2020-08-19	0.0003717615	Asia
Asia|hCoV-19/Israel/2047145/2020|EPI ISL 447396|B.1.1|Israel|2020-03-26	Asia|hCoV-19/India/TG-CCMB-AC488/2020|EPI ISL 539661|B.1.1.8|India|2020-08-19	0.0003717616	Asia
Asia|hCoV-19/South Korea/KCDC2183/2020|EPI ISL 506977|B.1.1|South Korea|2020-03-26	Asia|hCoV-19/India/TG-CCMB-AC488/2020|EPI ISL 539661|B.1.1.8|India|2020-08-19	0.0003717616	Asia
Asia|hCoV-19/Israel/701002666/2020|EPI ISL 447286|B.1|Israel|2020-03-26	Asia|hCoV-19/India/TG-CCMB-AC488/2020|EPI ISL 539661|B.1.1.8|India|2020-08-19	0.0005747257	Asia
Asia|hCoV-19/Japan/PG-0318/2020|EPI ISL 479993|B.1|Japan|2020-03-27	Asia|hCoV-19/India/TG-CCMB-AC488/2020|EPI ISL 539661|B.1.1.8|India|2020-08-19	0.0005747257	Asia
Asia|hCoV-19/Indonesia/JK-EIJK-03/2020|EPI ISL 437191|B|Indonesia|2020-03-27	Asia|hCoV-19/India/TG-CCMB-AC488/2020|EPI ISL 539661|B.1.1.8|India|2020-08-19	0.0006085353	Asia
Asia|hCoV-19/Vietnam/VNHN 3085/2020|EPI ISL 455703|B.1.1|Vietnam|2020-03-27	Asia|hCoV-19/India/TG-CCMB-AC488/2020|EPI ISL 539661|B.1.1.8|India|2020-08-19	0.0004055664	Asia
Asia|hCoV-19/Saudi Arabia/KFSHRC43/2020|EPI ISL 507036|B.1.247|Saudi Arabia|2020-03-27	Asia|hCoV-19/India/TG-CCMB-AC488/2020|EPI ISL 539661|B.1.1.8|India|2020-08-19	0.0005747257	Asia
Asia|hCoV-19/Georgia/Tb-1352/2020|EPI ISL 420140|B.1|Georgia|2020-03-28	Asia|hCoV-19/India/TG-CCMB-AC488/2020|EPI ISL 539661|B.1.1.8|India|2020-08-19	0.0005409072	Asia
Asia|hCoV-19/South Korea/KCDC2189/2020|EPI ISL 506983|B.1.5|South Korea|2020-03-28	Asia|hCoV-19/India/TG-CCMB-AC488/2020|EPI ISL 539661|B.1.1.8|India|2020-08-19	0.0005408729	Asia
Asia|hCoV-19/Thailand/Bangkok-0043/2020|EPI ISL 429179|B.1.5|Thailand|2020-03-28	Asia|hCoV-19/India/TG-CCMB-AC488/2020|EPI ISL 539661|B.1.1.8|India|2020-08-19	0.0005070580	Asia
Asia|hCoV-19/South Korea/KCDC2190/2020|EPI ISL 506984|B.1|South Korea|2020-03-28	Asia|hCoV-19/India/TG-CCMB-AC488/2020|EPI ISL 539661|B.1.1.8|India|2020-08-19	0.0006085535	Asia
Asia|hCoV-19/Saudi Arabia/KAUST-Madinah238/2020|EPI ISL 437733|B.1.246|Saudi Arabia|2020-03-29	Asia|hCoV-19/India/TG-CCMB-AC488/2020|EPI ISL 539661|B.1.1.8|India|2020-08-19	0.0006085456	Asia
Asia|hCoV-19/Singapore/930/2020|EPI ISL 538462|B.1|Singapore|2020-03-29	Asia|hCoV-19/India/TG-CCMB-AC488/2020|EPI ISL 539661|B.1.1.8|India|2020-08-19	0.0005070665	Asia
Asia|hCoV-19/Oman/RESP-20-6417/2020|EPI ISL 457996|B.1|Oman|2020-03-29	Asia|hCoV-19/India/TG-CCMB-AC488/2020|EPI ISL 539661|B.1.1.8|India|2020-08-19	0.0006085739	Asia
Asia|hCoV-19/Saudi Arabia/KAUST-Madinah255/2020|EPI ISL 437739|B.1.36.6|Saudi Arabia|2020-03-29	Asia|hCoV-19/India/TG-CCMB-AC488/2020|EPI ISL 539661|B.1.1.8|India|2020-08-19	0.0006423369	Asia
Asia|hCoV-19/Indonesia/JI-ITD-1273V/2020|EPI ISL 529964|B|Indonesia|2020-03-30	Asia|hCoV-19/India/TG-CCMB-AC488/2020|EPI ISL 539661|B.1.1.8|India|2020-08-19	0.0007100558	Asia
Asia|hCoV-19/Saudi Arabia/KAUST-Madinah254/2020|EPI ISL 437738|B.1.246|Saudi Arabia|2020-03-30	Asia|hCoV-19/India/TG-CCMB-AC488/2020|EPI ISL 539661|B.1.1.8|India|2020-08-19	0.0005408820	Asia
Asia|hCoV-19/Malaysia/3499/2020|EPI ISL 501205|B.6|Malaysia|2020-03-30	Asia|hCoV-19/India/TG-CCMB-AC488/2020|EPI ISL 539661|B.1.1.8|India|2020-08-19	0.0007776889	Asia
Asia|hCoV-19/Malaysia/IMR WC9127/2020|EPI ISL 459956|B.6|Malaysia|2020-03-30	Asia|hCoV-19/India/TG-CCMB-AC488/2020|EPI ISL 539661|B.1.1.8|India|2020-08-19	0.0007776889	Asia
Asia|hCoV-19/India/WB-IK5/2020|EPI ISL 508376|B.1.5|India|2020-03-31	Asia|hCoV-19/India/TG-CCMB-AC488/2020|EPI ISL 539661|B.1.1.8|India|2020-08-19	0.0004732303	Asia
Asia|hCoV-19/Japan/PG-0355/2020|EPI ISL 480027|B.1.1|Japan|2020-03-31	Asia|hCoV-19/India/TG-CCMB-AC488/2020|EPI ISL 539661|B.1.1.8|India|2020-08-19	0.0004055853	Asia
Asia|hCoV-19/India/TG-CCMB-J057/2020|EPI ISL 447563|B.6|India|2020-03-31	Asia|hCoV-19/India/TG-CCMB-AC488/2020|EPI ISL 539661|B.1.1.8|India|2020-08-19	0.0008792887	Asia
Asia|hCoV-19/Singapore/933/2020|EPI ISL 538465|B.6|Singapore|2020-03-31	Asia|hCoV-19/India/TG-CCMB-AC488/2020|EPI ISL 539661|B.1.1.8|India|2020-08-19	0.0007776889	Asia
Asia|hCoV-19/Israel/2089861/2020|EPI ISL 447361|B.1|Israel|2020-04-01	Asia|hCoV-19/India/TG-CCMB-AC488/2020|EPI ISL 539661|B.1.1.8|India|2020-08-19	0.0005070665	Asia
Asia|hCoV-19/India/TG-CCMB-J283/2020|EPI ISL 450328|B.6|India|2020-04-01	Asia|hCoV-19/India/TG-CCMB-AC488/2020|EPI ISL 539661|B.1.1.8|India|2020-08-19	0.0007776889	Asia
Asia|hCoV-19/Saudi Arabia/KAUST-MADINAH281/2020|EPI ISL 513125|B.1.246|Saudi Arabia|2020-04-01	Asia|hCoV-19/India/TG-CCMB-AC488/2020|EPI ISL 539661|B.1.1.8|India|2020-08-19	0.0005746989	Asia
Asia|hCoV-19/India/TG-CCMB-J206/2020|EPI ISL 447569|B.6|India|2020-04-01	Asia|hCoV-19/India/TG-CCMB-AC488/2020|EPI ISL 539661|B.1.1.8|India|2020-08-19	0.0008454526	Asia
Asia|hCoV-19/India/TG-CCMB-J222/2020|EPI ISL 450332|B.6|India|2020-04-01	Asia|hCoV-19/India/TG-CCMB-AC488/2020|EPI ISL 539661|B.1.1.8|India|2020-08-19	0.0007776889	Asia
Asia|hCoV-19/India/TG-CCMB-J232/2020|EPI ISL 447576|B.6|India|2020-04-02	Asia|hCoV-19/India/TG-CCMB-AC488/2020|EPI ISL 539661|B.1.1.8|India|2020-08-19	0.0009808677	Asia
Asia|hCoV-19/Japan/PG-0513/2020|EPI ISL 480171|B.1.1|Japan|2020-04-02	Asia|hCoV-19/India/TG-CCMB-AC488/2020|EPI ISL 539661|B.1.1.8|India|2020-08-19	0.0003717616	Asia
Asia|hCoV-19/Taiwan/TSGH-23/2020|EPI ISL 436108|B.1|Taiwan|2020-04-02	Asia|hCoV-19/India/TG-CCMB-AC488/2020|EPI ISL 539661|B.1.1.8|India|2020-08-19	0.0005070665	Asia
Asia|hCoV-19/India/TG-CCMB-J458/2020|EPI ISL 447575|B.6|India|2020-04-02	Asia|hCoV-19/India/TG-CCMB-AC488/2020|EPI ISL 539661|B.1.1.8|India|2020-08-19	0.0008792887	Asia
Asia|hCoV-19/SaudiArabia/KAUST-JEDDAH756/2020|EPI ISL 512999|B.1.1|Saudi Arabia|2020-04-03	Asia|hCoV-19/India/TG-CCMB-AC488/2020|EPI ISL 539661|B.1.1.8|India|2020-08-19	0.0003379581	Asia
Asia|hCoV-19/Hong Kong/VM20008964-2/2020|EPI ISL 539851|B.1.1|Hong Kong|2020-04-03	Asia|hCoV-19/India/TG-CCMB-AC488/2020|EPI ISL 539661|B.1.1.8|India|2020-08-19	0.0003717616	Asia
Asia|hCoV-19/Saudi Arabia/KAIMRC64/2020|EPI ISL 507028|B.1.246|Saudi Arabia|2020-04-03	Asia|hCoV-19/India/TG-CCMB-AC488/2020|EPI ISL 539661|B.1.1.8|India|2020-08-19	0.0005408820	Asia
Asia|hCoV-19/Israel/13077558/2020|EPI ISL 447432|B.1|Israel|2020-04-03	Asia|hCoV-19/India/TG-CCMB-AC488/2020|EPI ISL 539661|B.1.1.8|India|2020-08-19	0.0005409072	Asia
Asia|hCoV-19/Israel/13077823/2020|EPI ISL 447424|B.1.3|Israel|2020-04-04	Asia|hCoV-19/India/TG-CCMB-AC488/2020|EPI ISL 539661|B.1.1.8|India|2020-08-19	0.0006762096	Asia
Asia|hCoV-19/India/MH-CCMB-NIV1/2020|EPI ISL 450321|B.6|India|2020-04-04	Asia|hCoV-19/India/TG-CCMB-AC488/2020|EPI ISL 539661|B.1.1.8|India|2020-08-19	0.0008115422	Asia
Asia|hCoV-19/India/OR-RMRC24/2020|EPI ISL 455775|B.1.246|India|2020-04-04	Asia|hCoV-19/India/TG-CCMB-AC488/2020|EPI ISL 539661|B.1.1.8|India|2020-08-19	0.0005408820	Asia
Asia|hCoV-19/Israel/13077846/2020|EPI ISL 447422|B.1.3|Israel|2020-04-04	Asia|hCoV-19/India/TG-CCMB-AC488/2020|EPI ISL 539661|B.1.1.8|India|2020-08-19	0.0006762298	Asia
Asia|hCoV-19/India/GJ-GBRC1s/2020|EPI ISL 426415|B.1|India|2020-04-05	Asia|hCoV-19/India/TG-CCMB-AC488/2020|EPI ISL 539661|B.1.1.8|India|2020-08-19	0.0006085716	Asia
Asia|hCoV-19/United Arab Emirates/L920643384/2020|EPI ISL 520731|A|United Arab Emirates|2020-04-05	Asia|hCoV-19/India/TG-CCMB-AC488/2020|EPI ISL 539661|B.1.1.8|India|2020-08-19	0.0008115529	Asia
Asia|hCoV-19/India/WB-IK8/2020|EPI ISL 511901|A|India|2020-04-05	Asia|hCoV-19/India/TG-CCMB-AC488/2020|EPI ISL 539661|B.1.1.8|India|2020-08-19	0.0007776990	Asia
Asia|hCoV-19/SaudiArabia/KAUST-MADINAH519/2020|EPI ISL 513166|B.1.246|Saudi Arabia|2020-04-05	Asia|hCoV-19/India/TG-CCMB-AC488/2020|EPI ISL 539661|B.1.1.8|India|2020-08-19	0.0005408820	Asia
Asia|hCoV-19/SaudiArabia/KAUST-JEDDAH927/2020|EPI ISL 513056|B.1.1|Saudi Arabia|2020-04-06	Asia|hCoV-19/India/TG-CCMB-AC488/2020|EPI ISL 539661|B.1.1.8|India|2020-08-19	0.0004055852	Asia
Asia|hCoV-19/Singapore/947/2020|EPI ISL 538481|B.1|Singapore|2020-04-06	Asia|hCoV-19/India/TG-CCMB-AC488/2020|EPI ISL 539661|B.1.1.8|India|2020-08-19	0.0005070665	Asia
Asia|hCoV-19/SaudiArabia/KAUST-JEDDAH916/2020|EPI ISL 513047|B.1.5|Saudi Arabia|2020-04-06	Asia|hCoV-19/India/TG-CCMB-AC488/2020|EPI ISL 539661|B.1.1.8|India|2020-08-19	0.0005070665	Asia
Asia|hCoV-19/Saudi Arabia/KAUST-Makkah227/2020|EPI ISL 437723|B.1.36.6|Saudi Arabia|2020-04-06	Asia|hCoV-19/India/TG-CCMB-AC488/2020|EPI ISL 539661|B.1.1.8|India|2020-08-19	0.0006085172	Asia
Asia|hCoV-19/Japan/PG-0507/2020|EPI ISL 480166|B.1.1|Japan|2020-04-07	Asia|hCoV-19/India/TG-CCMB-AC488/2020|EPI ISL 539661|B.1.1.8|India|2020-08-19	0.0004393930	Asia
Asia|hCoV-19/United Arab Emirates/L920647430/2020|EPI ISL 520733|A|United Arab Emirates|2020-04-07	Asia|hCoV-19/India/TG-CCMB-AC488/2020|EPI ISL 539661|B.1.1.8|India|2020-08-19	0.0007777222	Asia
Asia|hCoV-19/Singapore/951/2020|EPI ISL 538485|B.6|Singapore|2020-04-07	Asia|hCoV-19/India/TG-CCMB-AC488/2020|EPI ISL 539661|B.1.1.8|India|2020-08-19	0.0008115181	Asia
Asia|hCoV-19/Hong Kong/HKU-200723-056/2020|EPI ISL 497823|B.1.1|Hong Kong|2020-04-07	Asia|hCoV-19/India/TG-CCMB-AC488/2020|EPI ISL 539661|B.1.1.8|India|2020-08-19	0.0004393857	Asia
Asia|hCoV-19/Oman/12096/2020|EPI ISL 491147|B.1.1.27|Oman|2020-04-08	Asia|hCoV-19/India/TG-CCMB-AC488/2020|EPI ISL 539661|B.1.1.8|India|2020-08-19	0.0005070279	Asia
Asia|hCoV-19/Bangladesh/CHRF-0009/2020|EPI ISL 468077|B.1.1.316|Bangladesh|2020-04-08	Asia|hCoV-19/India/TG-CCMB-AC488/2020|EPI ISL 539661|B.1.1.8|India|2020-08-19	0.0003717788	Asia
Asia|hCoV-19/Vietnam/VNHN 4806/2020|EPI ISL 455711|B.1.1|Vietnam|2020-04-08	Asia|hCoV-19/India/TG-CCMB-AC488/2020|EPI ISL 539661|B.1.1.8|India|2020-08-19	0.0004055852	Asia
Asia|hCoV-19/Jordan/SR-0335/2020|EPI ISL 450187|B.1.246|Jordan|2020-04-08	Asia|hCoV-19/India/TG-CCMB-AC488/2020|EPI ISL 539661|B.1.1.8|India|2020-08-19	0.0005746989	Asia
Asia|hCoV-19/Vietnam/VNHN 4868/2020|EPI ISL 455710|B.1.1|Vietnam|2020-04-09	Asia|hCoV-19/India/TG-CCMB-AC488/2020|EPI ISL 539661|B.1.1.8|India|2020-08-19	0.0003717616	Asia
Asia|hCoV-19/SaudiArabia/KAUST-JEDDAH493/2020|EPI ISL 512936|B.1.186|Saudi Arabia|2020-04-09	Asia|hCoV-19/India/TG-CCMB-AC488/2020|EPI ISL 539661|B.1.1.8|India|2020-08-19	0.0005070429	Asia
Asia|hCoV-19/Israel/CVL-n-6744/2020|EPI ISL 474958|B.1.1|Israel|2020-04-09	Asia|hCoV-19/India/TG-CCMB-AC488/2020|EPI ISL 539661|B.1.1.8|India|2020-08-19	0.0006762009	Asia
Asia|hCoV-19/Japan/Donner12/2020|EPI ISL 438956|B.1.1|Japan|2020-04-09	Asia|hCoV-19/India/TG-CCMB-AC488/2020|EPI ISL 539661|B.1.1.8|India|2020-08-19	0.0003717616	Asia
Asia|hCoV-19/Malaysia/IMR WC13946/2020|EPI ISL 490047|B.6|Malaysia|2020-04-10	Asia|hCoV-19/India/TG-CCMB-AC488/2020|EPI ISL 539661|B.1.1.8|India|2020-08-19	0.0008792330	Asia
Asia|hCoV-19/Vietnam/VNHN 4864/2020|EPI ISL 455708|B.1.1|Vietnam|2020-04-10	Asia|hCoV-19/India/TG-CCMB-AC488/2020|EPI ISL 539661|B.1.1.8|India|2020-08-19	0.0004055664	Asia
Asia|hCoV-19/Israel/n14292/2020|EPI ISL 483712|B.1.3|Israel|2020-04-10	Asia|hCoV-19/India/TG-CCMB-AC488/2020|EPI ISL 539661|B.1.1.8|India|2020-08-19	0.0006423752	Asia
Asia|hCoV-19/Malaysia/IMR WC12897/2020|EPI ISL 490015|B.1.178|Malaysia|2020-04-10	Asia|hCoV-19/India/TG-CCMB-AC488/2020|EPI ISL 539661|B.1.1.8|India|2020-08-19	0.0006761983	Asia
Asia|hCoV-19/Oman/205028472/2020|EPI ISL 458119|B.1.1.27|Oman|2020-04-11	Asia|hCoV-19/India/TG-CCMB-AC488/2020|EPI ISL 539661|B.1.1.8|India|2020-08-19	0.0004394061	Asia
Asia|hCoV-19/India/GJ-GBRC95a/2020|EPI ISL 450782|B.1.247|India|2020-04-11	Asia|hCoV-19/India/TG-CCMB-AC488/2020|EPI ISL 539661|B.1.1.8|India|2020-08-19	0.0006085739	Asia
Asia|hCoV-19/South Korea/KCDC2202/2020|EPI ISL 506995|B.1|South Korea|2020-04-11	Asia|hCoV-19/India/TG-CCMB-AC488/2020|EPI ISL 539661|B.1.1.8|India|2020-08-19	0.0005747257	Asia
Asia|hCoV-19/Israel/CVL-n-7422/2020|EPI ISL 475023|B.1|Israel|2020-04-11	Asia|hCoV-19/India/TG-CCMB-AC488/2020|EPI ISL 539661|B.1.1.8|India|2020-08-19	0.0005070665	Asia
Asia|hCoV-19/Oman/16904/2020|EPI ISL 525423|B.1|Oman|2020-04-12	Asia|hCoV-19/India/TG-CCMB-AC488/2020|EPI ISL 539661|B.1.1.8|India|2020-08-19	0.0006761782	Asia
Asia|hCoV-19/Oman/205028718/2020|EPI ISL 457702|B.1.1|Oman|2020-04-12	Asia|hCoV-19/India/TG-CCMB-AC488/2020|EPI ISL 539661|B.1.1.8|India|2020-08-19	0.0004055852	Asia
Asia|hCoV-19/India/TG-CCMB-K272/2020|EPI ISL 458070|B.6|India|2020-04-12	Asia|hCoV-19/India/TG-CCMB-AC488/2020|EPI ISL 539661|B.1.1.8|India|2020-08-19	0.0008792886	Asia
Asia|hCoV-19/Malaysia/8451/2020|EPI ISL 501222|B.1.98|Malaysia|2020-04-12	Asia|hCoV-19/India/TG-CCMB-AC488/2020|EPI ISL 539661|B.1.1.8|India|2020-08-19	0.0006088570	Asia
Asia|hCoV-19/India/GJ-GBRC4/2020|EPI ISL 435051|B.1|India|2020-04-13	Asia|hCoV-19/India/TG-CCMB-AC488/2020|EPI ISL 539661|B.1.1.8|India|2020-08-19	0.0006085739	Asia
Asia|hCoV-19/India/WB-IK9/2020|EPI ISL 508407|B.1.5|India|2020-04-13	Asia|hCoV-19/India/TG-CCMB-AC488/2020|EPI ISL 539661|B.1.1.8|India|2020-08-19	0.0004394192	Asia
Asia|hCoV-19/South Korea/KCDC2209/2020|EPI ISL 510548|B.1|South Korea|2020-04-13	Asia|hCoV-19/India/TG-CCMB-AC488/2020|EPI ISL 539661|B.1.1.8|India|2020-08-19	0.0005747161	Asia
Asia|hCoV-19/Oman/205028997/2020|EPI ISL 458120|B.1.1.27|Oman|2020-04-13	Asia|hCoV-19/India/TG-CCMB-AC488/2020|EPI ISL 539661|B.1.1.8|India|2020-08-19	0.0005408408	Asia
Asia|hCoV-19/India/TG-CCMB-K499/2020|EPI ISL 447865|B.6|India|2020-04-14	Asia|hCoV-19/India/TG-CCMB-AC488/2020|EPI ISL 539661|B.1.1.8|India|2020-08-19	0.0008115801	Asia
Asia|hCoV-19/Kazakhstan/16183/2020|EPI ISL 454576|A.2|Kazakhstan|2020-04-14	Asia|hCoV-19/India/TG-CCMB-AC488/2020|EPI ISL 539661|B.1.1.8|India|2020-08-19	0.0008115181	Asia
Asia|hCoV-19/Japan/Donner21/2020|EPI ISL 438965|B.1.1|Japan|2020-04-14	Asia|hCoV-19/India/TG-CCMB-AC488/2020|EPI ISL 539661|B.1.1.8|India|2020-08-19	0.0004393930	Asia
Asia|hCoV-19/Kazakhstan/16238/2020|EPI ISL 454498|A.2|Kazakhstan|2020-04-14	Asia|hCoV-19/India/TG-CCMB-AC488/2020|EPI ISL 539661|B.1.1.8|India|2020-08-19	0.0009130140	Asia
Asia|hCoV-19/Israel/130710157/2020|EPI ISL 447465|B.1.1|Israel|2020-04-15	Asia|hCoV-19/India/TG-CCMB-AC488/2020|EPI ISL 539661|B.1.1.8|India|2020-08-19	0.0005410306	Asia
Asia|hCoV-19/Israel/2113155/2020|EPI ISL 447349|B.1.3|Israel|2020-04-15	Asia|hCoV-19/India/TG-CCMB-AC488/2020|EPI ISL 539661|B.1.1.8|India|2020-08-19	0.0006761983	Asia
Asia|hCoV-19/Israel/2113178/2020|EPI ISL 447345|B.1|Israel|2020-04-15	Asia|hCoV-19/India/TG-CCMB-AC488/2020|EPI ISL 539661|B.1.1.8|India|2020-08-19	0.0005747257	Asia
Asia|hCoV-19/United Arab Emirates/L920667894/2020|EPI ISL 520736|B.1.1|United Arab Emirates|2020-04-15	Asia|hCoV-19/India/TG-CCMB-AC488/2020|EPI ISL 539661|B.1.1.8|India|2020-08-19	0.0004393856	Asia
Asia|hCoV-19/Israel/CVL-n-8414/2020|EPI ISL 474983|B.1.3|Israel|2020-04-16	Asia|hCoV-19/India/TG-CCMB-AC488/2020|EPI ISL 539661|B.1.1.8|India|2020-08-19	0.0006762184	Asia
Asia|hCoV-19/SaudiArabia/KAUST-JEDDAH504/2020|EPI ISL 512941|B.1.246|Saudi Arabia|2020-04-16	Asia|hCoV-19/India/TG-CCMB-AC488/2020|EPI ISL 539661|B.1.1.8|India|2020-08-19	0.0005408820	Asia
Asia|hCoV-19/Israel/CVL-n-8411/2020|EPI ISL 475008|B.1.3|Israel|2020-04-16	Asia|hCoV-19/India/TG-CCMB-AC488/2020|EPI ISL 539661|B.1.1.8|India|2020-08-19	0.0006085354	Asia
Asia|hCoV-19/India/TN-CCMB-C1-12/2020|EPI ISL 447584|B.6|India|2020-04-16	Asia|hCoV-19/India/TG-CCMB-AC488/2020|EPI ISL 539661|B.1.1.8|India|2020-08-19	0.0008115559	Asia
Asia|hCoV-19/United Arab Emirates/L2004034664/2020|EPI ISL 520670|A|United Arab Emirates|2020-04-17	Asia|hCoV-19/India/TG-CCMB-AC488/2020|EPI ISL 539661|B.1.1.8|India|2020-08-19	0.0008115528	Asia
Asia|hCoV-19/United Arab Emirates/L920066831/2020|EPI ISL 520717|B.1.1|United Arab Emirates|2020-04-17	Asia|hCoV-19/India/TG-CCMB-AC488/2020|EPI ISL 539661|B.1.1.8|India|2020-08-19	0.0005746990	Asia
Asia|hCoV-19/United Arab Emirates/L2004034634/2020|EPI ISL 520669|B.1.1|United Arab Emirates|2020-04-17	Asia|hCoV-19/India/TG-CCMB-AC488/2020|EPI ISL 539661|B.1.1.8|India|2020-08-19	0.0003379581	Asia
Asia|hCoV-19/Oman/24618/2020|EPI ISL 491129|B.1.1.27|Oman|2020-04-17	Asia|hCoV-19/India/TG-CCMB-AC488/2020|EPI ISL 539661|B.1.1.8|India|2020-08-19	0.0004732383	Asia
Asia|hCoV-19/Oman/24647/2020|EPI ISL 491139|B.1.1|Oman|2020-04-18	Asia|hCoV-19/India/TG-CCMB-AC488/2020|EPI ISL 539661|B.1.1.8|India|2020-08-19	0.0003717616	Asia
Asia|hCoV-19/SaudiArabia/KAUST-MAKKAH772/2020|EPI ISL 513242|B.1.247|Saudi Arabia|2020-04-18	Asia|hCoV-19/India/TG-CCMB-AC488/2020|EPI ISL 539661|B.1.1.8|India|2020-08-19	0.0006761580	Asia
Asia|hCoV-19/United Arab Emirates/L2004034680/2020|EPI ISL 520671|B.1.5|United Arab Emirates|2020-04-18	Asia|hCoV-19/India/TG-CCMB-AC488/2020|EPI ISL 539661|B.1.1.8|India|2020-08-19	0.0004394192	Asia
Asia|hCoV-19/SaudiArabia/KAUST-MAKKAH771/2020|EPI ISL 513241|B.1.247|Saudi Arabia|2020-04-18	Asia|hCoV-19/India/TG-CCMB-AC488/2020|EPI ISL 539661|B.1.1.8|India|2020-08-19	0.0006761580	Asia
Asia|hCoV-19/Israel/CVL-n-9331/2020|EPI ISL 474970|B.1.3|Israel|2020-04-19	Asia|hCoV-19/India/TG-CCMB-AC488/2020|EPI ISL 539661|B.1.1.8|India|2020-08-19	0.0006085354	Asia
Asia|hCoV-19/Taiwan/CGMH-CGU-26/2020|EPI ISL 452178|B.6|Taiwan|2020-04-19	Asia|hCoV-19/India/TG-CCMB-AC488/2020|EPI ISL 539661|B.1.1.8|India|2020-08-19	0.0009130412	Asia
Asia|hCoV-19/India/WB-S17/2020|EPI ISL 455647|B.1|India|2020-04-19	Asia|hCoV-19/India/TG-CCMB-AC488/2020|EPI ISL 539661|B.1.1.8|India|2020-08-19	0.0004732524	Asia
Asia|hCoV-19/India/MH-BJMC-1697/2020|EPI ISL 496521|B.6|India|2020-04-19	Asia|hCoV-19/India/TG-CCMB-AC488/2020|EPI ISL 539661|B.1.1.8|India|2020-08-19	0.0009469934	Asia
Asia|hCoV-19/SaudiArabia/KAUST-MADINAH446/2020|EPI ISL 513159|B.1.160|Saudi Arabia|2020-04-20	Asia|hCoV-19/India/TG-CCMB-AC488/2020|EPI ISL 539661|B.1.1.8|India|2020-08-19	0.0006085456	Asia
Asia|hCoV-19/Kazakhstan/21399/2020|EPI ISL 454502|B.1.246|Kazakhstan|2020-04-20	Asia|hCoV-19/India/TG-CCMB-AC488/2020|EPI ISL 539661|B.1.1.8|India|2020-08-19	0.0005408820	Asia
Asia|hCoV-19/Israel/130711082/2020|EPI ISL 447456|B.1|Israel|2020-04-20	Asia|hCoV-19/India/TG-CCMB-AC488/2020|EPI ISL 539661|B.1.1.8|India|2020-08-19	0.0005409072	Asia
Asia|hCoV-19/SaudiArabia/KAUST-MADINAH444/2020|EPI ISL 513158|B.1.160|Saudi Arabia|2020-04-20	Asia|hCoV-19/India/TG-CCMB-AC488/2020|EPI ISL 539661|B.1.1.8|India|2020-08-19	0.0006762096	Asia
Asia|hCoV-19/SaudiArabia/KAUST-MAKKAH290/2020|EPI ISL 513214|B.1.247|Saudi Arabia|2020-04-21	Asia|hCoV-19/India/TG-CCMB-AC488/2020|EPI ISL 539661|B.1.1.8|India|2020-08-19	0.0006761580	Asia
Asia|hCoV-19/Kazakhstan/NCB-5/2020|EPI ISL 435048|A.2|Kazakhstan|2020-04-21	Asia|hCoV-19/India/TG-CCMB-AC488/2020|EPI ISL 539661|B.1.1.8|India|2020-08-19	0.0008453739	Asia
Asia|hCoV-19/Israel/CVL-n-10261/2020|EPI ISL 474991|B.1|Israel|2020-04-21	Asia|hCoV-19/India/TG-CCMB-AC488/2020|EPI ISL 539661|B.1.1.8|India|2020-08-19	0.0006085739	Asia
Asia|hCoV-19/SaudiArabia/KAUST-JEDDAH546/2020|EPI ISL 512956|B.1.1|Saudi Arabia|2020-04-21	Asia|hCoV-19/India/TG-CCMB-AC488/2020|EPI ISL 539661|B.1.1.8|India|2020-08-19	0.0004055853	Asia
Asia|hCoV-19/Oman/C-2673/2020|EPI ISL 491162|B.1.1|Oman|2020-04-22	Asia|hCoV-19/India/TG-CCMB-AC488/2020|EPI ISL 539661|B.1.1.8|India|2020-08-19	0.0003717616	Asia
Asia|hCoV-19/Oman/C-3067/2020|EPI ISL 491171|B.1.1.27|Oman|2020-04-22	Asia|hCoV-19/India/TG-CCMB-AC488/2020|EPI ISL 539661|B.1.1.8|India|2020-08-19	0.0005408957	Asia
Asia|hCoV-19/SaudiArabia/KAUST-JEDDAH566/2020|EPI ISL 512963|B.1.246|Saudi Arabia|2020-04-22	Asia|hCoV-19/India/TG-CCMB-AC488/2020|EPI ISL 539661|B.1.1.8|India|2020-08-19	0.0005408820	Asia
Asia|hCoV-19/India/GJ-GBRC8/2020|EPI ISL 435055|B.1.36|India|2020-04-22	Asia|hCoV-19/India/TG-CCMB-AC488/2020|EPI ISL 539661|B.1.1.8|India|2020-08-19	0.0006761781	Asia
Asia|hCoV-19/SaudiArabia/KAUST-JEDDAH535/2020|EPI ISL 512949|B.1.247|Saudi Arabia|2020-04-23	Asia|hCoV-19/India/TG-CCMB-AC488/2020|EPI ISL 539661|B.1.1.8|India|2020-08-19	0.0006085172	Asia
Asia|hCoV-19/SaudiArabia/KAUST-MADINAH368/2020|EPI ISL 513142|B.1.261|Saudi Arabia|2020-04-23	Asia|hCoV-19/India/TG-CCMB-AC488/2020|EPI ISL 539661|B.1.1.8|India|2020-08-19	0.0005747161	Asia
Asia|hCoV-19/SaudiArabia/KAUST-JEDDAH538/2020|EPI ISL 512951|B.1.5|Saudi Arabia|2020-04-23	Asia|hCoV-19/India/TG-CCMB-AC488/2020|EPI ISL 539661|B.1.1.8|India|2020-08-19	0.0004394192	Asia
Asia|hCoV-19/SaudiArabia/KAUST-JEDDAH529/2020|EPI ISL 512946|B.1.1|Saudi Arabia|2020-04-23	Asia|hCoV-19/India/TG-CCMB-AC488/2020|EPI ISL 539661|B.1.1.8|India|2020-08-19	0.0003379581	Asia
Asia|hCoV-19/United Arab Emirates/H8/2020|EPI ISL 528720|B.1|United Arab Emirates|2020-04-24	Asia|hCoV-19/India/TG-CCMB-AC488/2020|EPI ISL 539661|B.1.1.8|India|2020-08-19	0.0006085818	Asia
Asia|hCoV-19/Japan/NGS-CD-235/2020|EPI ISL 481259|B.1.1.296|Japan|2020-04-24	Asia|hCoV-19/India/TG-CCMB-AC488/2020|EPI ISL 539661|B.1.1.8|India|2020-08-19	0.0004732383	Asia
Asia|hCoV-19/Oman/RESP-20-B-2937/2020|EPI ISL 518848|B.6|Oman|2020-04-24	Asia|hCoV-19/India/TG-CCMB-AC488/2020|EPI ISL 539661|B.1.1.8|India|2020-08-19	0.0009138680	Asia
Asia|hCoV-19/SaudiArabia/KAUST-MADINAH378/2020|EPI ISL 513143|B.1.247|Saudi Arabia|2020-04-24	Asia|hCoV-19/India/TG-CCMB-AC488/2020|EPI ISL 539661|B.1.1.8|India|2020-08-19	0.0006762209	Asia
Asia|hCoV-19/Israel/CVL-n-11594/2020|EPI ISL 475017|B.1.1|Israel|2020-04-25	Asia|hCoV-19/India/TG-CCMB-AC488/2020|EPI ISL 539661|B.1.1.8|India|2020-08-19	0.0003379581	Asia
Asia|hCoV-19/India/WB-IK22/2020|EPI ISL 508352|B.6|India|2020-04-25	Asia|hCoV-19/India/TG-CCMB-AC488/2020|EPI ISL 539661|B.1.1.8|India|2020-08-19	0.0008115423	Asia
Asia|hCoV-19/India/KA-nimh-5297/2020|EPI ISL 486398|B.6|India|2020-04-25	Asia|hCoV-19/India/TG-CCMB-AC488/2020|EPI ISL 539661|B.1.1.8|India|2020-08-19	0.0010486858	Asia
Asia|hCoV-19/India/WB-IK20/2020|EPI ISL 508350|B.1.5|India|2020-04-25	Asia|hCoV-19/India/TG-CCMB-AC488/2020|EPI ISL 539661|B.1.1.8|India|2020-08-19	0.0004732524	Asia
Asia|hCoV-19/Oman/C-6069/2020|EPI ISL 491146|B.1.1.27|Oman|2020-04-26	Asia|hCoV-19/India/TG-CCMB-AC488/2020|EPI ISL 539661|B.1.1.8|India|2020-08-19	0.0005408660	Asia
Asia|hCoV-19/India/GJ-GBRC92/2020|EPI ISL 447554|B.1.5|India|2020-04-26	Asia|hCoV-19/India/TG-CCMB-AC488/2020|EPI ISL 539661|B.1.1.8|India|2020-08-19	0.0004394192	Asia
Asia|hCoV-19/India/GJ-GBRC17b/2020|EPI ISL 437446|B.1.36|India|2020-04-26	Asia|hCoV-19/India/TG-CCMB-AC488/2020|EPI ISL 539661|B.1.1.8|India|2020-08-19	0.0007439083	Asia
Asia|hCoV-19/India/GJ-GBRC17a/2020|EPI ISL 437445|B.1.36|India|2020-04-26	Asia|hCoV-19/India/TG-CCMB-AC488/2020|EPI ISL 539661|B.1.1.8|India|2020-08-19	0.0007777745	Asia
Asia|hCoV-19/Oman/RESP-20-B-3563/2020|EPI ISL 518853|B.1.1.27|Oman|2020-04-27	Asia|hCoV-19/India/TG-CCMB-AC488/2020|EPI ISL 539661|B.1.1.8|India|2020-08-19	0.0005070279	Asia
Asia|hCoV-19/India/MH-MW5/2020|EPI ISL 508439|B.6|India|2020-04-27	Asia|hCoV-19/India/TG-CCMB-AC488/2020|EPI ISL 539661|B.1.1.8|India|2020-08-19	0.0007776889	Asia
Asia|hCoV-19/Oman/RESP-20-B-3564/2020|EPI ISL 518854|B.1.1.27|Oman|2020-04-27	Asia|hCoV-19/India/TG-CCMB-AC488/2020|EPI ISL 539661|B.1.1.8|India|2020-08-19	0.0005408660	Asia
Asia|hCoV-19/India/WB-IK27/2020|EPI ISL 508357|B.1.5|India|2020-04-27	Asia|hCoV-19/India/TG-CCMB-AC488/2020|EPI ISL 539661|B.1.1.8|India|2020-08-19	0.0005747428	Asia
Asia|hCoV-19/Oman/C-9263/2020|EPI ISL 491133|B.1.1.27|Oman|2020-04-28	Asia|hCoV-19/India/TG-CCMB-AC488/2020|EPI ISL 539661|B.1.1.8|India|2020-08-19	0.0004394061	Asia
Asia|hCoV-19/United Arab Emirates/L46302981/2020|EPI ISL 520716|B.4|United Arab Emirates|2020-04-28	Asia|hCoV-19/India/TG-CCMB-AC488/2020|EPI ISL 539661|B.1.1.8|India|2020-08-19	0.0009808184	Asia
Asia|hCoV-19/United Arab Emirates/12B/2020|EPI ISL 528686|B.1.1|United Arab Emirates|2020-04-28	Asia|hCoV-19/India/TG-CCMB-AC488/2020|EPI ISL 539661|B.1.1.8|India|2020-08-19	0.0003717789	Asia
Asia|hCoV-19/United Arab Emirates/16B/2020|EPI ISL 528690|B.1.1|United Arab Emirates|2020-04-28	Asia|hCoV-19/India/TG-CCMB-AC488/2020|EPI ISL 539661|B.1.1.8|India|2020-08-19	0.0005746722	Asia
Asia|hCoV-19/India/TN-CCMB-C13/2020|EPI ISL 458035|B.6|India|2020-04-29	Asia|hCoV-19/India/TG-CCMB-AC488/2020|EPI ISL 539661|B.1.1.8|India|2020-08-19	0.0008792888	Asia
Asia|hCoV-19/India/GJ-GBRC30/2020|EPI ISL 444461|B.1.36|India|2020-04-29	Asia|hCoV-19/India/TG-CCMB-AC488/2020|EPI ISL 539661|B.1.1.8|India|2020-08-19	0.0006423369	Asia
Asia|hCoV-19/India/TN-CCMB-C20/2020|EPI ISL 471583|B.1.246|India|2020-04-29	Asia|hCoV-19/India/TG-CCMB-AC488/2020|EPI ISL 539661|B.1.1.8|India|2020-08-19	0.0005747257	Asia
Asia|hCoV-19/India/GJ-GBRC75/2020|EPI ISL 447053|B.1.247|India|2020-04-29	Asia|hCoV-19/India/TG-CCMB-AC488/2020|EPI ISL 539661|B.1.1.8|India|2020-08-19	0.0006762525	Asia
Asia|hCoV-19/India/GJ-GBRC36/2020|EPI ISL 444467|B.1.246|India|2020-04-29	Asia|hCoV-19/India/TG-CCMB-AC488/2020|EPI ISL 539661|B.1.1.8|India|2020-08-19	0.0006423967	Asia
Asia|hCoV-19/India/GJ-GBRC29/2020|EPI ISL 444460|B.1|India|2020-04-30	Asia|hCoV-19/India/TG-CCMB-AC488/2020|EPI ISL 539661|B.1.1.8|India|2020-08-19	0.0004732444	Asia
Asia|hCoV-19/India/RJ-S25/2020|EPI ISL 455655|B.1.5|India|2020-04-30	Asia|hCoV-19/India/TG-CCMB-AC488/2020|EPI ISL 539661|B.1.1.8|India|2020-08-19	0.0005408569	Asia
Asia|hCoV-19/India/WB-S29/2020|EPI ISL 455658|A|India|2020-04-30	Asia|hCoV-19/India/TG-CCMB-AC488/2020|EPI ISL 539661|B.1.1.8|India|2020-08-19	0.0009131536	Asia
Asia|hCoV-19/SaudiArabia/KAUST-MADINAH655/2020|EPI ISL 513175|B.1.246|Saudi Arabia|2020-04-30	Asia|hCoV-19/India/TG-CCMB-AC488/2020|EPI ISL 539661|B.1.1.8|India|2020-08-19	0.0005747257	Asia
Asia|hCoV-19/Saudi Arabia/KAUST-JEDDAH576/2020|EPI ISL 512969|B.1.1|Saudi Arabia|2020-04-30	Asia|hCoV-19/India/TG-CCMB-AC488/2020|EPI ISL 539661|B.1.1.8|India|2020-08-19	0.0004393930	Asia
Asia|hCoV-19/India/WB-IK32/2020|EPI ISL 508362|B.1|India|2020-05-01	Asia|hCoV-19/India/TG-CCMB-AC488/2020|EPI ISL 539661|B.1.1.8|India|2020-08-19	0.0005070429	Asia
Asia|hCoV-19/India/WB-IK35/2020|EPI ISL 508364|B.1|India|2020-05-01	Asia|hCoV-19/India/TG-CCMB-AC488/2020|EPI ISL 539661|B.1.1.8|India|2020-08-19	0.0005749007	Asia
Asia|hCoV-19/Oman/C-11911/2020|EPI ISL 491170|B.1.1|Oman|2020-05-01	Asia|hCoV-19/India/TG-CCMB-AC488/2020|EPI ISL 539661|B.1.1.8|India|2020-08-19	0.0004394135	Asia
Asia|hCoV-19/Japan/Donner29/2020|EPI ISL 469287|B.1.1|Japan|2020-05-01	Asia|hCoV-19/India/TG-CCMB-AC488/2020|EPI ISL 539661|B.1.1.8|India|2020-08-19	0.0005070128	Asia
Asia|hCoV-19/United Arab Emirates/L920716500/2020|EPI ISL 520742|B.4|United Arab Emirates|2020-05-02	Asia|hCoV-19/India/TG-CCMB-AC488/2020|EPI ISL 539661|B.1.1.8|India|2020-08-19	0.0010147248	Asia
Asia|hCoV-19/India/GJ-GBRC51/2020|EPI ISL 444482|B.1.247|India|2020-05-02	Asia|hCoV-19/India/TG-CCMB-AC488/2020|EPI ISL 539661|B.1.1.8|India|2020-08-19	0.0005746989	Asia
Asia|hCoV-19/India/GJ-GBRC124/2020|EPI ISL 455021|B.1.160|India|2020-05-02	Asia|hCoV-19/India/TG-CCMB-AC488/2020|EPI ISL 539661|B.1.1.8|India|2020-08-19	0.0005746989	Asia
Asia|hCoV-19/India/GJ-GBRC122/2020|EPI ISL 455019|B.1.5|India|2020-05-02	Asia|hCoV-19/India/TG-CCMB-AC488/2020|EPI ISL 539661|B.1.1.8|India|2020-08-19	0.0004732303	Asia
Asia|hCoV-19/India/WB-S56/2020|EPI ISL 455675|B.1.5|India|2020-05-03	Asia|hCoV-19/India/TG-CCMB-AC488/2020|EPI ISL 539661|B.1.1.8|India|2020-08-19	0.0005747428	Asia
Asia|hCoV-19/India/KA-nimh-10559/2020|EPI ISL 486400|B.4|India|2020-05-03	Asia|hCoV-19/India/TG-CCMB-AC488/2020|EPI ISL 539661|B.1.1.8|India|2020-08-19	0.0010147380	Asia
Asia|hCoV-19/India/GJ-GBRC68/2020|EPI ISL 447045|B.1.36|India|2020-05-03	Asia|hCoV-19/India/TG-CCMB-AC488/2020|EPI ISL 539661|B.1.1.8|India|2020-08-19	0.0007100016	Asia
Asia|hCoV-19/India/GJ-GBRC88b/2020|EPI ISL 447550|B.1|India|2020-05-03	Asia|hCoV-19/India/TG-CCMB-AC488/2020|EPI ISL 539661|B.1.1.8|India|2020-08-19	0.0005070580	Asia
Asia|hCoV-19/Kazakhstan/33496/2020|EPI ISL 454585|B.1.3|Kazakhstan|2020-05-04	Asia|hCoV-19/India/TG-CCMB-AC488/2020|EPI ISL 539661|B.1.1.8|India|2020-08-19	0.0007100227	Asia
Asia|hCoV-19/India/WB-IK48/2020|EPI ISL 508375|B.1|India|2020-05-04	Asia|hCoV-19/India/TG-CCMB-AC488/2020|EPI ISL 539661|B.1.1.8|India|2020-08-19	0.0005070429	Asia
Asia|hCoV-19/India/WB-IK44/2020|EPI ISL 508371|B.1|India|2020-05-04	Asia|hCoV-19/India/TG-CCMB-AC488/2020|EPI ISL 539661|B.1.1.8|India|2020-08-19	0.0005070429	Asia
Asia|hCoV-19/Saudi Arabia/KAUST-JEDDAH723/2020|EPI ISL 512992|B.1.246|Saudi Arabia|2020-05-04	Asia|hCoV-19/India/TG-CCMB-AC488/2020|EPI ISL 539661|B.1.1.8|India|2020-08-19	0.0005408820	Asia
Asia|hCoV-19/India/GJ-GBRC81a/2020|EPI ISL 447540|B.1.247|India|2020-05-05	Asia|hCoV-19/India/TG-CCMB-AC488/2020|EPI ISL 539661|B.1.1.8|India|2020-08-19	0.0006085456	Asia
Asia|hCoV-19/India/GJ-GBRC76/2020|EPI ISL 447534|B.1.247|India|2020-05-05	Asia|hCoV-19/India/TG-CCMB-AC488/2020|EPI ISL 539661|B.1.1.8|India|2020-08-19	0.0006423669	Asia
Asia|hCoV-19/India/GJ-GBRC77/2020|EPI ISL 447535|B.1.247|India|2020-05-05	Asia|hCoV-19/India/TG-CCMB-AC488/2020|EPI ISL 539661|B.1.1.8|India|2020-08-19	0.0006423968	Asia
Asia|hCoV-19/United Arab Emirates/13/2020|EPI ISL 528687|B.1.1|United Arab Emirates|2020-05-05	Asia|hCoV-19/India/TG-CCMB-AC488/2020|EPI ISL 539661|B.1.1.8|India|2020-08-19	0.0004055853	Asia
Asia|hCoV-19/SaudiArabia/KAUST-MADINAH605/2020|EPI ISL 513170|B.1.186|Saudi Arabia|2020-05-06	Asia|hCoV-19/India/TG-CCMB-AC488/2020|EPI ISL 539661|B.1.1.8|India|2020-08-19	0.0005746989	Asia
Asia|hCoV-19/India/TN-CCMB-C21/2020|EPI ISL 471584|B|India|2020-05-06	Asia|hCoV-19/India/TG-CCMB-AC488/2020|EPI ISL 539661|B.1.1.8|India|2020-08-19	0.0006761983	Asia
Asia|hCoV-19/India/TN-CCMB-C19/2020|EPI ISL 458040|B.1.1|India|2020-05-06	Asia|hCoV-19/India/TG-CCMB-AC488/2020|EPI ISL 539661|B.1.1.8|India|2020-08-19	0.0004732383	Asia
Asia|hCoV-19/India/HR-TF38/2020|EPI ISL 508504|B.1.1.216|India|2020-05-06	Asia|hCoV-19/India/TG-CCMB-AC488/2020|EPI ISL 539661|B.1.1.8|India|2020-08-19	0.0004393930	Asia
Asia|hCoV-19/Oman/C-15758/2020|EPI ISL 491141|B.1.1.27|Oman|2020-05-07	Asia|hCoV-19/India/TG-CCMB-AC488/2020|EPI ISL 539661|B.1.1.8|India|2020-08-19	0.0005070279	Asia
Asia|hCoV-19/Japan/Donner34/2020|EPI ISL 469292|B.1.1|Japan|2020-05-07	Asia|hCoV-19/India/TG-CCMB-AC488/2020|EPI ISL 539661|B.1.1.8|India|2020-08-19	0.0005070363	Asia
Asia|hCoV-19/Bangladesh/BCSIR-NILMRC-053/2020|EPI ISL 465163|B.1.1.316|Bangladesh|2020-05-07	Asia|hCoV-19/India/TG-CCMB-AC488/2020|EPI ISL 539661|B.1.1.8|India|2020-08-19	0.0004394135	Asia
Asia|hCoV-19/Japan/Donner33/2020|EPI ISL 469291|B.1.1|Japan|2020-05-07	Asia|hCoV-19/India/TG-CCMB-AC488/2020|EPI ISL 539661|B.1.1.8|India|2020-08-19	0.0004393930	Asia
Asia|hCoV-19/Oman/205034466/2020|EPI ISL 457705|B.1.1.27|Oman|2020-05-08	Asia|hCoV-19/India/TG-CCMB-AC488/2020|EPI ISL 539661|B.1.1.8|India|2020-08-19	0.0004393988	Asia
Asia|hCoV-19/India/MH-NCCS-NR570/2020|EPI ISL 496587|B.1|India|2020-05-08	Asia|hCoV-19/India/TG-CCMB-AC488/2020|EPI ISL 539661|B.1.1.8|India|2020-08-19	0.0005070429	Asia
Asia|hCoV-19/Bangladesh/BARJ-CVASU-CTG-506/2020|EPI ISL 450342|A|Bangladesh|2020-05-08	Asia|hCoV-19/India/TG-CCMB-AC488/2020|EPI ISL 539661|B.1.1.8|India|2020-08-19	0.0009469617	Asia
Asia|hCoV-19/SaudiArabia/KAUST-MADINAH688/2020|EPI ISL 513178|A|Saudi Arabia|2020-05-08	Asia|hCoV-19/India/TG-CCMB-AC488/2020|EPI ISL 539661|B.1.1.8|India|2020-08-19	0.0007100889	Asia
Asia|hCoV-19/Kazakhstan/38716/2020|EPI ISL 454575|B.1.3|Kazakhstan|2020-05-09	Asia|hCoV-19/India/TG-CCMB-AC488/2020|EPI ISL 539661|B.1.1.8|India|2020-08-19	0.0007438486	Asia
Asia|hCoV-19/Oman/C-16516/2020|EPI ISL 491153|B.1.1|Oman|2020-05-09	Asia|hCoV-19/India/TG-CCMB-AC488/2020|EPI ISL 539661|B.1.1.8|India|2020-08-19	0.0005070600	Asia
Asia|hCoV-19/India/KA-nimh-13855/2020|EPI ISL 515954|A|India|2020-05-09	Asia|hCoV-19/India/TG-CCMB-AC488/2020|EPI ISL 539661|B.1.1.8|India|2020-08-19	0.0008454242	Asia
Asia|hCoV-19/Bangladesh/BCSIR-NILMRC-088/2020|EPI ISL 466686|B.1|Bangladesh|2020-05-09	Asia|hCoV-19/India/TG-CCMB-AC488/2020|EPI ISL 539661|B.1.1.8|India|2020-08-19	0.0004732462	Asia
Asia|hCoV-19/Oman/205035037/2020|EPI ISL 491968|B.1.1.27|Oman|2020-05-10	Asia|hCoV-19/India/TG-CCMB-AC488/2020|EPI ISL 539661|B.1.1.8|India|2020-08-19	0.0004732304	Asia
Asia|hCoV-19/Bangladesh/BARJ-CVASU-CTG-518/2020|EPI ISL 450345|A|Bangladesh|2020-05-10	Asia|hCoV-19/India/TG-CCMB-AC488/2020|EPI ISL 539661|B.1.1.8|India|2020-08-19	0.0008792593	Asia
Asia|hCoV-19/Malaysia/IMR WC55122/2020|EPI ISL 490089|B.1.1.1|Malaysia|2020-05-10	Asia|hCoV-19/India/TG-CCMB-AC488/2020|EPI ISL 539661|B.1.1.8|India|2020-08-19	0.0006425625	Asia
Asia|hCoV-19/India/GJ-GBRC108/2020|EPI ISL 451153|B.1.36|India|2020-05-10	Asia|hCoV-19/India/TG-CCMB-AC488/2020|EPI ISL 539661|B.1.1.8|India|2020-08-19	0.0007100466	Asia
Asia|hCoV-19/Indonesia/EJ-ITD-8402NT/2020|EPI ISL 529138|B.1.246|Indonesia|2020-05-11	Asia|hCoV-19/India/TG-CCMB-AC488/2020|EPI ISL 539661|B.1.1.8|India|2020-08-19	0.0005408820	Asia
Asia|hCoV-19/India/TG-CCMB-L988/2020|EPI ISL 458064|B.1|India|2020-05-11	Asia|hCoV-19/India/TG-CCMB-AC488/2020|EPI ISL 539661|B.1.1.8|India|2020-08-19	0.0005747502	Asia
Asia|hCoV-19/India/TG-CCMB-L1021/2020|EPI ISL 458046|B.1.1.8|India|2020-05-11	Asia|hCoV-19/India/TG-CCMB-AC488/2020|EPI ISL 539661|B.1.1.8|India|2020-08-19	0.0002703474	Asia
Asia|hCoV-19/India/TG-CCMB-L1026/2020|EPI ISL 458050|B.1.1.8|India|2020-05-11	Asia|hCoV-19/India/TG-CCMB-AC488/2020|EPI ISL 539661|B.1.1.8|India|2020-08-19	0.0003041612	Asia
Asia|hCoV-19/SaudiArabia/KAUST-MADINAH958/2020|EPI ISL 513208|B.1.36|Saudi Arabia|2020-05-12	Asia|hCoV-19/India/TG-CCMB-AC488/2020|EPI ISL 539661|B.1.1.8|India|2020-08-19	0.0007438389	Asia
Asia|hCoV-19/United Arab Emirates/38/2020|EPI ISL 528698|B.1.1|United Arab Emirates|2020-05-12	Asia|hCoV-19/India/TG-CCMB-AC488/2020|EPI ISL 539661|B.1.1.8|India|2020-08-19	0.0004732304	Asia
Asia|hCoV-19/India/HR-TF41/2020|EPI ISL 508506|B.1.36|India|2020-05-12	Asia|hCoV-19/India/TG-CCMB-AC488/2020|EPI ISL 539661|B.1.1.8|India|2020-08-19	0.0007438389	Asia
Asia|hCoV-19/India/KA-IB35/2020|EPI ISL 508314|B.6|India|2020-05-12	Asia|hCoV-19/India/TG-CCMB-AC488/2020|EPI ISL 539661|B.1.1.8|India|2020-08-19	0.0008120056	Asia
Asia|hCoV-19/United Arab Emirates/L3290161092/2020|EPI ISL 520681|B.1.5|United Arab Emirates|2020-05-13	Asia|hCoV-19/India/TG-CCMB-AC488/2020|EPI ISL 539661|B.1.1.8|India|2020-08-19	0.0006085921	Asia
Asia|hCoV-19/Bangladesh/BARJ-CVASU-CTG-502/2020|EPI ISL 450340|A|Bangladesh|2020-05-13	Asia|hCoV-19/India/TG-CCMB-AC488/2020|EPI ISL 539661|B.1.1.8|India|2020-08-19	0.0008792593	Asia
Asia|hCoV-19/India/TG-CCMB-OM1/2020|EPI ISL 495274|B.1.1.8|India|2020-05-13	Asia|hCoV-19/India/TG-CCMB-AC488/2020|EPI ISL 539661|B.1.1.8|India|2020-08-19	0.0002703474	Asia
Asia|hCoV-19/United Arab Emirates/L3290162047/2020|EPI ISL 520682|B.1.1|United Arab Emirates|2020-05-13	Asia|hCoV-19/India/TG-CCMB-AC488/2020|EPI ISL 539661|B.1.1.8|India|2020-08-19	0.0004393930	Asia
Asia|hCoV-19/Japan/Donner37/2020|EPI ISL 469295|B.1.1|Japan|2020-05-14	Asia|hCoV-19/India/TG-CCMB-AC488/2020|EPI ISL 539661|B.1.1.8|India|2020-08-19	0.0004393930	Asia
Asia|hCoV-19/United Arab Emirates/L2005036025/2020|EPI ISL 520674|B.1|United Arab Emirates|2020-05-14	Asia|hCoV-19/India/TG-CCMB-AC488/2020|EPI ISL 539661|B.1.1.8|India|2020-08-19	0.0005409051	Asia
Asia|hCoV-19/India/KA-nimh-19188/2020|EPI ISL 515967|B.4|India|2020-05-14	Asia|hCoV-19/India/TG-CCMB-AC488/2020|EPI ISL 539661|B.1.1.8|India|2020-08-19	0.0010824821	Asia
Asia|hCoV-19/India/WB-IK70/2020|EPI ISL 511904|B.1.5|India|2020-05-14	Asia|hCoV-19/India/TG-CCMB-AC488/2020|EPI ISL 539661|B.1.1.8|India|2020-08-19	0.0005408569	Asia
Asia|hCoV-19/Oman/205036082/2020|EPI ISL 491973|B.1.1.27|Oman|2020-05-15	Asia|hCoV-19/India/TG-CCMB-AC488/2020|EPI ISL 539661|B.1.1.8|India|2020-08-19	0.0005070581	Asia
Asia|hCoV-19/India/TG-CCMB-OM9/2020|EPI ISL 495297|B.1.1.8|India|2020-05-15	Asia|hCoV-19/India/TG-CCMB-AC488/2020|EPI ISL 539661|B.1.1.8|India|2020-08-19	0.0003379481	Asia
Asia|hCoV-19/Pakistan/KPK-KUST-SJTU/2020|EPI ISL 513925|B.1|Pakistan|2020-05-15	Asia|hCoV-19/India/TG-CCMB-AC488/2020|EPI ISL 539661|B.1.1.8|India|2020-08-19	0.0008116180	Asia
Asia|hCoV-19/Hong Kong/HKU-200723-106/2020|EPI ISL 498271|B.1|Hong Kong|2020-05-15	Asia|hCoV-19/India/TG-CCMB-AC488/2020|EPI ISL 539661|B.1.1.8|India|2020-08-19	0.0005747257	Asia
Asia|hCoV-19/India/KA-nimh-19696/2020|EPI ISL 515971|B.1.1|India|2020-05-16	Asia|hCoV-19/India/TG-CCMB-AC488/2020|EPI ISL 539661|B.1.1.8|India|2020-08-19	0.0005408751	Asia
Asia|hCoV-19/Oman/205036179/2020|EPI ISL 491976|B.1.1.27|Oman|2020-05-16	Asia|hCoV-19/India/TG-CCMB-AC488/2020|EPI ISL 539661|B.1.1.8|India|2020-08-19	0.0005746894	Asia
Asia|hCoV-19/India/GJ-GBRC146b/2020|EPI ISL 458107|B.1|India|2020-05-16	Asia|hCoV-19/India/TG-CCMB-AC488/2020|EPI ISL 539661|B.1.1.8|India|2020-08-19	0.0005408981	Asia
Asia|hCoV-19/India/MH-NCCS-NR1553/2020|EPI ISL 496562|B.1|India|2020-05-17	Asia|hCoV-19/India/TG-CCMB-AC488/2020|EPI ISL 539661|B.1.1.8|India|2020-08-19	0.0005408569	Asia
Asia|hCoV-19/Oman/205036713/2020|EPI ISL 491983|B.1.1.27|Oman|2020-05-17	Asia|hCoV-19/India/TG-CCMB-AC488/2020|EPI ISL 539661|B.1.1.8|India|2020-08-19	0.0005070430	Asia
Asia|hCoV-19/Oman/205036702/2020|EPI ISL 491982|B.1.1.27|Oman|2020-05-17	Asia|hCoV-19/India/TG-CCMB-AC488/2020|EPI ISL 539661|B.1.1.8|India|2020-08-19	0.0004732084	Asia
Asia|hCoV-19/India/WB-IK83/2020|EPI ISL 508403|B.1|India|2020-05-17	Asia|hCoV-19/India/TG-CCMB-AC488/2020|EPI ISL 539661|B.1.1.8|India|2020-08-19	0.0005747257	Asia
Asia|hCoV-19/United Arab Emirates/L3290224549/2020|EPI ISL 520690|A|United Arab Emirates|2020-05-18	Asia|hCoV-19/India/TG-CCMB-AC488/2020|EPI ISL 539661|B.1.1.8|India|2020-08-19	0.0009131382	Asia
Asia|hCoV-19/India/GJ-GBRC150a/2020|EPI ISL 458112|B.1.36|India|2020-05-18	Asia|hCoV-19/India/TG-CCMB-AC488/2020|EPI ISL 539661|B.1.1.8|India|2020-08-19	0.0007438736	Asia
Asia|hCoV-19/India/GJ-GBRC150b/2020|EPI ISL 458113|B.1.36|India|2020-05-18	Asia|hCoV-19/India/TG-CCMB-AC488/2020|EPI ISL 539661|B.1.1.8|India|2020-08-19	0.0008115317	Asia
Asia|hCoV-19/United Arab Emirates/L3290223961/2020|EPI ISL 520689|A|United Arab Emirates|2020-05-18	Asia|hCoV-19/India/TG-CCMB-AC488/2020|EPI ISL 539661|B.1.1.8|India|2020-08-19	0.0008115528	Asia
Asia|hCoV-19/India/OR-ILSCV25367/2020|EPI ISL 481110|B.1.1|India|2020-05-19	Asia|hCoV-19/India/TG-CCMB-AC488/2020|EPI ISL 539661|B.1.1.8|India|2020-08-19	0.0005408408	Asia
Asia|hCoV-19/India/KA-IB22/2020|EPI ISL 508300|B.1.1|India|2020-05-19	Asia|hCoV-19/India/TG-CCMB-AC488/2020|EPI ISL 539661|B.1.1.8|India|2020-08-19	0.0004055785	Asia
Asia|hCoV-19/United Arab Emirates/L3290235819/2020|EPI ISL 520691|B.1.1|United Arab Emirates|2020-05-19	Asia|hCoV-19/India/TG-CCMB-AC488/2020|EPI ISL 539661|B.1.1.8|India|2020-08-19	0.0003717616	Asia
Asia|hCoV-19/India/OR-ILSCV25378/2020|EPI ISL 481111|A|India|2020-05-19	Asia|hCoV-19/India/TG-CCMB-AC488/2020|EPI ISL 539661|B.1.1.8|India|2020-08-19	0.0008116042	Asia
Asia|hCoV-19/United Arab Emirates/L3290250769/2020|EPI ISL 520697|B.1.1|United Arab Emirates|2020-05-20	Asia|hCoV-19/India/TG-CCMB-AC488/2020|EPI ISL 539661|B.1.1.8|India|2020-08-19	0.0004055784	Asia
Asia|hCoV-19/India/WB-IK90/2020|EPI ISL 508408|B.1|India|2020-05-20	Asia|hCoV-19/India/TG-CCMB-AC488/2020|EPI ISL 539661|B.1.1.8|India|2020-08-19	0.0006423560	Asia
Asia|hCoV-19/United Arab Emirates/L3290264100/2020|EPI ISL 520704|B.1.1|United Arab Emirates|2020-05-20	Asia|hCoV-19/India/TG-CCMB-AC488/2020|EPI ISL 539661|B.1.1.8|India|2020-08-19	0.0004055664	Asia
Asia|hCoV-19/India/WB-IK92/2020|EPI ISL 508410|B.1|India|2020-05-20	Asia|hCoV-19/India/TG-CCMB-AC488/2020|EPI ISL 539661|B.1.1.8|India|2020-08-19	0.0005408820	Asia
Asia|hCoV-19/Oman/RESP-20-B-15133/2020|EPI ISL 518825|B.1.1.27|Oman|2020-05-21	Asia|hCoV-19/India/TG-CCMB-AC488/2020|EPI ISL 539661|B.1.1.8|India|2020-08-19	0.0005408156	Asia
Asia|hCoV-19/India/TG-CCMB-L1208/2020|EPI ISL 471588|B.1|India|2020-05-21	Asia|hCoV-19/India/TG-CCMB-AC488/2020|EPI ISL 539661|B.1.1.8|India|2020-08-19	0.0008453881	Asia
Asia|hCoV-19/India/MH-NCCS-NR2245/2020|EPI ISL 496572|B.1.247|India|2020-05-21	Asia|hCoV-19/India/TG-CCMB-AC488/2020|EPI ISL 539661|B.1.1.8|India|2020-08-19	0.0006761580	Asia
Asia|hCoV-19/Oman/RESP-20-B-15173/2020|EPI ISL 518826|B.1.1.27|Oman|2020-05-21	Asia|hCoV-19/India/TG-CCMB-AC488/2020|EPI ISL 539661|B.1.1.8|India|2020-08-19	0.0004393987	Asia
Asia|hCoV-19/South Korea/KCDC2299/2020|EPI ISL 510635|B.1.370|South Korea|2020-05-22	Asia|hCoV-19/India/TG-CCMB-AC488/2020|EPI ISL 539661|B.1.1.8|India|2020-08-19	0.0006762097	Asia
Asia|hCoV-19/Oman/205038337/2020|EPI ISL 491996|B.1.1.27|Oman|2020-05-22	Asia|hCoV-19/India/TG-CCMB-AC488/2020|EPI ISL 539661|B.1.1.8|India|2020-08-19	0.0004732163	Asia
Asia|hCoV-19/Oman/RESP-20-B-15879/2020|EPI ISL 518835|B.1.1.27|Oman|2020-05-22	Asia|hCoV-19/India/TG-CCMB-AC488/2020|EPI ISL 539661|B.1.1.8|India|2020-08-19	0.0004732084	Asia
Asia|hCoV-19/Oman/205038157/2020|EPI ISL 491993|B.1.1.27|Oman|2020-05-22	Asia|hCoV-19/India/TG-CCMB-AC488/2020|EPI ISL 539661|B.1.1.8|India|2020-08-19	0.0007099924	Asia
Asia|hCoV-19/Bangladesh/BCSIR-NILMRC-009/2020|EPI ISL 462095|B.1.1.316|Bangladesh|2020-05-23	Asia|hCoV-19/India/TG-CCMB-AC488/2020|EPI ISL 539661|B.1.1.8|India|2020-08-19	0.0004732163	Asia
Asia|hCoV-19/India/MH-AFMC-5458/2020|EPI ISL 496529|B.6|India|2020-05-23	Asia|hCoV-19/India/TG-CCMB-AC488/2020|EPI ISL 539661|B.1.1.8|India|2020-08-19	0.0009807598	Asia
Asia|hCoV-19/Bangladesh/BCSIR-NILMRC-002/2020|EPI ISL 462091|B.1.1|Bangladesh|2020-05-23	Asia|hCoV-19/India/TG-CCMB-AC488/2020|EPI ISL 539661|B.1.1.8|India|2020-08-19	0.0005070279	Asia
Asia|hCoV-19/Bangladesh/BCSIR-NILMRC-003/2020|EPI ISL 462092|B.1.1.316|Bangladesh|2020-05-23	Asia|hCoV-19/India/TG-CCMB-AC488/2020|EPI ISL 539661|B.1.1.8|India|2020-08-19	0.0004056041	Asia
Asia|hCoV-19/SaudiArabia/KAUST-JEDDAH888/2020|EPI ISL 513037|B.1|Saudi Arabia|2020-05-24	Asia|hCoV-19/India/TG-CCMB-AC488/2020|EPI ISL 539661|B.1.1.8|India|2020-08-19	0.0004055973	Asia
Asia|hCoV-19/India/TG-CCMB-GC2/2020|EPI ISL 528812|B.1.1|India|2020-05-24	Asia|hCoV-19/India/TG-CCMB-AC488/2020|EPI ISL 539661|B.1.1.8|India|2020-08-19	0.0003717788	Asia
Asia|hCoV-19/SaudiArabia/KAUST-JEDDAH831/2020|EPI ISL 513005|B.1.246|Saudi Arabia|2020-05-24	Asia|hCoV-19/India/TG-CCMB-AC488/2020|EPI ISL 539661|B.1.1.8|India|2020-08-19	0.0006085172	Asia
Asia|hCoV-19/India/GJ-GBRC139a/2020|EPI ISL 458097|B.1.247|India|2020-05-24	Asia|hCoV-19/India/TG-CCMB-AC488/2020|EPI ISL 539661|B.1.1.8|India|2020-08-19	0.0006761580	Asia
Asia|hCoV-19/India/TG-CCMB-L1452/2020|EPI ISL 471591|B.1.247|India|2020-05-25	Asia|hCoV-19/India/TG-CCMB-AC488/2020|EPI ISL 539661|B.1.1.8|India|2020-08-19	0.0007100347	Asia
Asia|hCoV-19/India/TG-CCMB-L1460/2020|EPI ISL 471597|B.1.160|India|2020-05-25	Asia|hCoV-19/India/TG-CCMB-AC488/2020|EPI ISL 539661|B.1.1.8|India|2020-08-19	0.0004732083	Asia
Asia|hCoV-19/United Arab Emirates/L3290314014/2020|EPI ISL 520706|A|United Arab Emirates|2020-05-25	Asia|hCoV-19/India/TG-CCMB-AC488/2020|EPI ISL 539661|B.1.1.8|India|2020-08-19	0.0008453849	Asia
Asia|hCoV-19/India/TG-CCMB-L1453/2020|EPI ISL 471592|B.1.247|India|2020-05-25	Asia|hCoV-19/India/TG-CCMB-AC488/2020|EPI ISL 539661|B.1.1.8|India|2020-08-19	0.0007100135	Asia
Asia|hCoV-19/Bangladesh/BCSIR-NILMRC-066/2020|EPI ISL 464164|B.1.1.316|Bangladesh|2020-05-26	Asia|hCoV-19/India/TG-CCMB-AC488/2020|EPI ISL 539661|B.1.1.8|India|2020-08-19	0.0005409002	Asia
Asia|hCoV-19/SaudiArabia/KAUST-MADINAH862/2020|EPI ISL 513197|B.1.160|Saudi Arabia|2020-05-26	Asia|hCoV-19/India/TG-CCMB-AC488/2020|EPI ISL 539661|B.1.1.8|India|2020-08-19	0.0006423860	Asia
Asia|hCoV-19/SaudiArabia/KAUST-MADINAH896/2020|EPI ISL 513199|B.1|Saudi Arabia|2020-05-26	Asia|hCoV-19/India/TG-CCMB-AC488/2020|EPI ISL 539661|B.1.1.8|India|2020-08-19	0.0007100135	Asia
Asia|hCoV-19/India/WB-S83/2020|EPI ISL 511899|B.1|India|2020-05-26	Asia|hCoV-19/India/TG-CCMB-AC488/2020|EPI ISL 539661|B.1.1.8|India|2020-08-19	0.0006424159	Asia
Asia|hCoV-19/India/GJ-GBRC164/2020|EPI ISL 461499|B.1.36|India|2020-05-27	Asia|hCoV-19/India/TG-CCMB-AC488/2020|EPI ISL 539661|B.1.1.8|India|2020-08-19	0.0007776657	Asia
Asia|hCoV-19/India/GJ-GBRC161b/2020|EPI ISL 461494|B.1|India|2020-05-27	Asia|hCoV-19/India/TG-CCMB-AC488/2020|EPI ISL 539661|B.1.1.8|India|2020-08-19	0.0005409072	Asia
Asia|hCoV-19/United Arab Emirates/L3290324509/2020|EPI ISL 520707|B.4|United Arab Emirates|2020-05-27	Asia|hCoV-19/India/TG-CCMB-AC488/2020|EPI ISL 539661|B.1.1.8|India|2020-08-19	0.0009808806	Asia
Asia|hCoV-19/India/GJ-GBRC163b/2020|EPI ISL 461498|B.1|India|2020-05-27	Asia|hCoV-19/India/TG-CCMB-AC488/2020|EPI ISL 539661|B.1.1.8|India|2020-08-19	0.0006085818	Asia
Asia|hCoV-19/Oman/205039569/2020|EPI ISL 492006|B.1.1.27|Oman|2020-05-28	Asia|hCoV-19/India/TG-CCMB-AC488/2020|EPI ISL 539661|B.1.1.8|India|2020-08-19	0.0004393857	Asia
Asia|hCoV-19/India/HR-IMT-AE21/2020|EPI ISL 560318|B.1|India|2020-05-28	Asia|hCoV-19/India/TG-CCMB-AC488/2020|EPI ISL 539661|B.1.1.8|India|2020-08-19	0.0006085739	Asia
Asia|hCoV-19/Oman/205039531/2020|EPI ISL 492005|B.1.1.27|Oman|2020-05-28	Asia|hCoV-19/India/TG-CCMB-AC488/2020|EPI ISL 539661|B.1.1.8|India|2020-08-19	0.0005070430	Asia
Asia|hCoV-19/India/WB-S67/2020|EPI ISL 508457|B.1|India|2020-05-28	Asia|hCoV-19/India/TG-CCMB-AC488/2020|EPI ISL 539661|B.1.1.8|India|2020-08-19	0.0005747599	Asia
Asia|hCoV-19/India/TG-CCMB-L1684/2020|EPI ISL 471622|B.1.1.8|India|2020-05-29	Asia|hCoV-19/India/TG-CCMB-AC488/2020|EPI ISL 539661|B.1.1.8|India|2020-08-19	0.0003041561	Asia
Asia|hCoV-19/India/MH-MW33/2020|EPI ISL 508436|B.1.1|India|2020-05-29	Asia|hCoV-19/India/TG-CCMB-AC488/2020|EPI ISL 539661|B.1.1.8|India|2020-08-19	0.0005070363	Asia
Asia|hCoV-19/India/UT-AR30/2020|EPI ISL 508178|B.1.1|India|2020-05-29	Asia|hCoV-19/India/TG-CCMB-AC488/2020|EPI ISL 539661|B.1.1.8|India|2020-08-19	0.0004393930	Asia
Asia|hCoV-19/India/OR-ILSCV32007/2020|EPI ISL 481154|B.1.247|India|2020-05-29	Asia|hCoV-19/India/TG-CCMB-AC488/2020|EPI ISL 539661|B.1.1.8|India|2020-08-19	0.0006762525	Asia
Asia|hCoV-19/United Arab Emirates/L3290361549/2020|EPI ISL 520708|B.1.1.296|United Arab Emirates|2020-05-30	Asia|hCoV-19/India/TG-CCMB-AC488/2020|EPI ISL 539661|B.1.1.8|India|2020-08-19	0.0006085275	Asia
Asia|hCoV-19/United Arab Emirates/L3290363526/2020|EPI ISL 520710|A|United Arab Emirates|2020-05-30	Asia|hCoV-19/India/TG-CCMB-AC488/2020|EPI ISL 539661|B.1.1.8|India|2020-08-19	0.0009131382	Asia
Asia|hCoV-19/United Arab Emirates/L2005036714/2020|EPI ISL 520676|B.1.1|United Arab Emirates|2020-05-30	Asia|hCoV-19/India/TG-CCMB-AC488/2020|EPI ISL 539661|B.1.1.8|India|2020-08-19	0.0003717615	Asia
Asia|hCoV-19/Oman/205039804/2020|EPI ISL 492009|B.1.1.27|Oman|2020-05-30	Asia|hCoV-19/India/TG-CCMB-AC488/2020|EPI ISL 539661|B.1.1.8|India|2020-08-19	0.0004735525	Asia
Asia|hCoV-19/Oman/205040106/2020|EPI ISL 492011|B.1.1.27|Oman|2020-05-31	Asia|hCoV-19/India/TG-CCMB-AC488/2020|EPI ISL 539661|B.1.1.8|India|2020-08-19	0.0005408821	Asia
Asia|hCoV-19/Oman/205040194/2020|EPI ISL 492012|B.1.1.27|Oman|2020-05-31	Asia|hCoV-19/India/TG-CCMB-AC488/2020|EPI ISL 539661|B.1.1.8|India|2020-08-19	0.0004731943	Asia
Asia|hCoV-19/Bangladesh/BCSIR-NILMRC-319/2020|EPI ISL 498932|B.1.1.316|Bangladesh|2020-05-31	Asia|hCoV-19/India/TG-CCMB-AC488/2020|EPI ISL 539661|B.1.1.8|India|2020-08-19	0.0005070836	Asia
Asia|hCoV-19/Bangladesh/BCSIR-NILMRC-320/2020|EPI ISL 504181|B.1.1|Bangladesh|2020-05-31	Asia|hCoV-19/India/TG-CCMB-AC488/2020|EPI ISL 539661|B.1.1.8|India|2020-08-19	0.0006762324	Asia
Asia|hCoV-19/Bangladesh/BCSIR-NILMRC-052/2020|EPI ISL 466627|B.1.1|Bangladesh|2020-06-01	Asia|hCoV-19/India/TG-CCMB-AC488/2020|EPI ISL 539661|B.1.1.8|India|2020-08-19	0.0004732022	Asia
Asia|hCoV-19/India/UT-AR4/2020|EPI ISL 508184|B.1.1|India|2020-06-01	Asia|hCoV-19/India/TG-CCMB-AC488/2020|EPI ISL 539661|B.1.1.8|India|2020-08-19	0.0004732163	Asia
Asia|hCoV-19/Bangladesh/BCSIR-NILMRC-080/2020|EPI ISL 464162|B.1.1|Bangladesh|2020-06-01	Asia|hCoV-19/India/TG-CCMB-AC488/2020|EPI ISL 539661|B.1.1.8|India|2020-08-19	0.0003717726	Asia
Asia|hCoV-19/Bangladesh/BCSIR-NILMRC-073/2020|EPI ISL 466689|B.1.1|Bangladesh|2020-06-01	Asia|hCoV-19/India/TG-CCMB-AC488/2020|EPI ISL 539661|B.1.1.8|India|2020-08-19	0.0004394266	Asia
Asia|hCoV-19/India/TG-CCMB-L1746/2020|EPI ISL 471631|B.1.1.8|India|2020-06-01	Asia|hCoV-19/India/TG-CCMB-AC488/2020|EPI ISL 539661|B.1.1.8|India|2020-08-19	0.0003379638	Asia
Asia|hCoV-19/India/UT-AR33/2020|EPI ISL 508181|A|India|2020-06-02	Asia|hCoV-19/India/TG-CCMB-AC488/2020|EPI ISL 539661|B.1.1.8|India|2020-08-19	0.0010824778	Asia
Asia|hCoV-19/United Arab Emirates/313/2020|EPI ISL 528696|B.1.1.296|United Arab Emirates|2020-06-02	Asia|hCoV-19/India/TG-CCMB-AC488/2020|EPI ISL 539661|B.1.1.8|India|2020-08-19	0.0005747086	Asia
Asia|hCoV-19/India/TG-CCMB-L1811/2020|EPI ISL 471637|B.1.1.8|India|2020-06-02	Asia|hCoV-19/India/TG-CCMB-AC488/2020|EPI ISL 539661|B.1.1.8|India|2020-08-19	0.0003379638	Asia
Asia|hCoV-19/India/TG-CCMB-L1822-ONT/2020|EPI ISL 495164|B.1.1.8|India|2020-06-02	Asia|hCoV-19/India/TG-CCMB-AC488/2020|EPI ISL 539661|B.1.1.8|India|2020-08-19	0.0005408911	Asia
Asia|hCoV-19/United Arab Emirates/310/2020|EPI ISL 528695|B.1.1|United Arab Emirates|2020-06-02	Asia|hCoV-19/India/TG-CCMB-AC488/2020|EPI ISL 539661|B.1.1.8|India|2020-08-19	0.0004732242	Asia
Asia|hCoV-19/Bangladesh/BCSIR-NILMRC-327/2020|EPI ISL 498793|B.1.1|Bangladesh|2020-06-03	Asia|hCoV-19/India/TG-CCMB-AC488/2020|EPI ISL 539661|B.1.1.8|India|2020-08-19	0.0004731802	Asia
Asia|hCoV-19/India/GJ-GBRC183b/2020|EPI ISL 467054|B.1|India|2020-06-03	Asia|hCoV-19/India/TG-CCMB-AC488/2020|EPI ISL 539661|B.1.1.8|India|2020-08-19	0.0006085070	Asia
Asia|hCoV-19/Bangladesh/BCSIR-NILMRC-330/2020|EPI ISL 504182|B.1.1|Bangladesh|2020-06-03	Asia|hCoV-19/India/TG-CCMB-AC488/2020|EPI ISL 539661|B.1.1.8|India|2020-08-19	0.0006762639	Asia
Asia|hCoV-19/United Arab Emirates/L2006030255/2020|EPI ISL 520678|B.4|United Arab Emirates|2020-06-03	Asia|hCoV-19/India/TG-CCMB-AC488/2020|EPI ISL 539661|B.1.1.8|India|2020-08-19	0.0009131536	Asia
Asia|hCoV-19/India/GJ-GBRC181b/2020|EPI ISL 467050|B.1.36|India|2020-06-03	Asia|hCoV-19/India/TG-CCMB-AC488/2020|EPI ISL 539661|B.1.1.8|India|2020-08-19	0.0007777120	Asia
Asia|hCoV-19/India/KA-IB41/2020|EPI ISL 508320|B.1.1|India|2020-06-04	Asia|hCoV-19/India/TG-CCMB-AC488/2020|EPI ISL 539661|B.1.1.8|India|2020-08-19	0.0004394061	Asia
Asia|hCoV-19/Oman/205041374/2020|EPI ISL 492016|B.1.1.27|Oman|2020-06-04	Asia|hCoV-19/India/TG-CCMB-AC488/2020|EPI ISL 539661|B.1.1.8|India|2020-08-19	0.0006423478	Asia
Asia|hCoV-19/India/TG-CCMB-M22/2020|EPI ISL 495194|B.1.1.8|India|2020-06-04	Asia|hCoV-19/India/TG-CCMB-AC488/2020|EPI ISL 539661|B.1.1.8|India|2020-08-19	0.0003379638	Asia
Asia|hCoV-19/India/TG-CCMB-M2/2020|EPI ISL 495192|B.1.1.8|India|2020-06-04	Asia|hCoV-19/India/TG-CCMB-AC488/2020|EPI ISL 539661|B.1.1.8|India|2020-08-19	0.0003041561	Asia
Asia|hCoV-19/India/TG-CCMB-L1931/2020|EPI ISL 495171|B.1.1.8|India|2020-06-04	Asia|hCoV-19/India/TG-CCMB-AC488/2020|EPI ISL 539661|B.1.1.8|India|2020-08-19	0.0003717678	Asia
Asia|hCoV-19/India/GJ-GBRC190/2020|EPI ISL 469033|B.1.160|India|2020-06-05	Asia|hCoV-19/India/TG-CCMB-AC488/2020|EPI ISL 539661|B.1.1.8|India|2020-08-19	0.0006762210	Asia
Asia|hCoV-19/India/OR-ILSCV32889/2020|EPI ISL 481171|B.1.1|India|2020-06-05	Asia|hCoV-19/India/TG-CCMB-AC488/2020|EPI ISL 539661|B.1.1.8|India|2020-08-19	0.0004732163	Asia
Asia|hCoV-19/India/GJ-GBRC192/2020|EPI ISL 469036|B.1.160|India|2020-06-05	Asia|hCoV-19/India/TG-CCMB-AC488/2020|EPI ISL 539661|B.1.1.8|India|2020-08-19	0.0006085172	Asia
Asia|hCoV-19/India/GJ-GBRC361a/2020|EPI ISL 514611|B.1.247|India|2020-06-05	Asia|hCoV-19/India/TG-CCMB-AC488/2020|EPI ISL 539661|B.1.1.8|India|2020-08-19	0.0008115317	Asia
Asia|hCoV-19/Oman/205041592/2020|EPI ISL 492017|B.1.1.27|Oman|2020-06-05	Asia|hCoV-19/India/TG-CCMB-AC488/2020|EPI ISL 539661|B.1.1.8|India|2020-08-19	0.0005408317	Asia
Asia|hCoV-19/India/TG-CCMB-M175/2020|EPI ISL 495190|B.1.1.8|India|2020-06-06	Asia|hCoV-19/India/TG-CCMB-AC488/2020|EPI ISL 539661|B.1.1.8|India|2020-08-19	0.0003041470	Asia
Asia|hCoV-19/India/TG-CCMB-M135/2020|EPI ISL 495184|B.1.1.8|India|2020-06-06	Asia|hCoV-19/India/TG-CCMB-AC488/2020|EPI ISL 539661|B.1.1.8|India|2020-08-19	0.0002703474	Asia
Asia|hCoV-19/India/TG-CCMB-M116/2020|EPI ISL 495182|B.1.1|India|2020-06-06	Asia|hCoV-19/India/TG-CCMB-AC488/2020|EPI ISL 539661|B.1.1.8|India|2020-08-19	0.0004055853	Asia
Asia|hCoV-19/India/MH-MW36/2020|EPI ISL 511927|B.1.36|India|2020-06-06	Asia|hCoV-19/India/TG-CCMB-AC488/2020|EPI ISL 539661|B.1.1.8|India|2020-08-19	0.0008791953	Asia
Asia|hCoV-19/South Korea/KCDC2448/2020|EPI ISL 514851|B.1.1|South Korea|2020-06-07	Asia|hCoV-19/India/TG-CCMB-AC488/2020|EPI ISL 539661|B.1.1.8|India|2020-08-19	0.0005070194	Asia
Asia|hCoV-19/Bangladesh/BCSIR-NILMRC-103/2020|EPI ISL 475084|B.1.1.316|Bangladesh|2020-06-07	Asia|hCoV-19/India/TG-CCMB-AC488/2020|EPI ISL 539661|B.1.1.8|India|2020-08-19	0.0003717788	Asia
Asia|hCoV-19/Bangladesh/BCSIR-NILMRC-108/2020|EPI ISL 475756|B.1.1.316|Bangladesh|2020-06-07	Asia|hCoV-19/India/TG-CCMB-AC488/2020|EPI ISL 539661|B.1.1.8|India|2020-08-19	0.0004056384	Asia
Asia|hCoV-19/India/TG-CCMB-M181/2020|EPI ISL 495191|B.1|India|2020-06-07	Asia|hCoV-19/India/TG-CCMB-AC488/2020|EPI ISL 539661|B.1.1.8|India|2020-08-19	0.0006085999	Asia
Asia|hCoV-19/United Arab Emirates/L3300068662/2020|EPI ISL 520715|B.1.1|United Arab Emirates|2020-06-07	Asia|hCoV-19/India/TG-CCMB-AC488/2020|EPI ISL 539661|B.1.1.8|India|2020-08-19	0.0003717616	Asia
Asia|hCoV-19/India/GJ-GBRC222a/2020|EPI ISL 476855|B.1.36|India|2020-06-08	Asia|hCoV-19/India/TG-CCMB-AC488/2020|EPI ISL 539661|B.1.1.8|India|2020-08-19	0.0008792625	Asia
Asia|hCoV-19/India/GJ-GBRC312b/2020|EPI ISL 495068|B.1.5|India|2020-06-08	Asia|hCoV-19/India/TG-CCMB-AC488/2020|EPI ISL 539661|B.1.1.8|India|2020-08-19	0.0006423860	Asia
Asia|hCoV-19/India/GJ-GBRC219b/2020|EPI ISL 475057|B.1.36|India|2020-06-08	Asia|hCoV-19/India/TG-CCMB-AC488/2020|EPI ISL 539661|B.1.1.8|India|2020-08-19	0.0007777251	Asia
Asia|hCoV-19/India/GJ-GBRC201b/2020|EPI ISL 469047|B.1.36|India|2020-06-08	Asia|hCoV-19/India/TG-CCMB-AC488/2020|EPI ISL 539661|B.1.1.8|India|2020-08-19	0.0008115695	Asia
Asia|hCoV-19/India/OR-ILSCV34480/2020|EPI ISL 481184|B.1.1|India|2020-06-09	Asia|hCoV-19/India/TG-CCMB-AC488/2020|EPI ISL 539661|B.1.1.8|India|2020-08-19	0.0004732163	Asia
Asia|hCoV-19/India/TG-CCMB-M361/2020|EPI ISL 495201|B.1.1.8|India|2020-06-09	Asia|hCoV-19/India/TG-CCMB-AC488/2020|EPI ISL 539661|B.1.1.8|India|2020-08-19	0.0003717789	Asia
Asia|hCoV-19/India/TG-CCMB-M359/2020|EPI ISL 495200|B.1.5|India|2020-06-09	Asia|hCoV-19/India/TG-CCMB-AC488/2020|EPI ISL 539661|B.1.1.8|India|2020-08-19	0.0004394192	Asia
Asia|hCoV-19/Oman/205042822/2020|EPI ISL 492020|B.1.1.27|Oman|2020-06-09	Asia|hCoV-19/India/TG-CCMB-AC488/2020|EPI ISL 539661|B.1.1.8|India|2020-08-19	0.0005746551	Asia
Asia|hCoV-19/India/TG-CCMB-M588/2020|EPI ISL 495217|B.1.1.8|India|2020-06-10	Asia|hCoV-19/India/TG-CCMB-AC488/2020|EPI ISL 539661|B.1.1.8|India|2020-08-19	0.0003041470	Asia
Asia|hCoV-19/India/OR-ILSCV35475/2020|EPI ISL 481199|B.1|India|2020-06-10	Asia|hCoV-19/India/TG-CCMB-AC488/2020|EPI ISL 539661|B.1.1.8|India|2020-08-19	0.0005409324	Asia
Asia|hCoV-19/India/HR-MW39/2020|EPI ISL 511928|B.1.1|India|2020-06-10	Asia|hCoV-19/India/TG-CCMB-AC488/2020|EPI ISL 539661|B.1.1.8|India|2020-08-19	0.0005746648	Asia
Asia|hCoV-19/India/WB-S98/2020|EPI ISL 508487|B.1|India|2020-06-10	Asia|hCoV-19/India/TG-CCMB-AC488/2020|EPI ISL 539661|B.1.1.8|India|2020-08-19	0.0007439304	Asia
Asia|hCoV-19/India/GJ-GBRC227/2020|EPI ISL 476864|B.1.36|India|2020-06-11	Asia|hCoV-19/India/TG-CCMB-AC488/2020|EPI ISL 539661|B.1.1.8|India|2020-08-19	0.0007438736	Asia
Asia|hCoV-19/Oman/205043490/2020|EPI ISL 492026|B.1.1.27|Oman|2020-06-11	Asia|hCoV-19/India/TG-CCMB-AC488/2020|EPI ISL 539661|B.1.1.8|India|2020-08-19	0.0005408569	Asia
Asia|hCoV-19/India/GJ-GBRC228b/2020|EPI ISL 476866|B.1.36|India|2020-06-11	Asia|hCoV-19/India/TG-CCMB-AC488/2020|EPI ISL 539661|B.1.1.8|India|2020-08-19	0.0006761894	Asia
Asia|hCoV-19/India/GJ-GBRC261b/2020|EPI ISL 483854|B.1.36|India|2020-06-11	Asia|hCoV-19/India/TG-CCMB-AC488/2020|EPI ISL 539661|B.1.1.8|India|2020-08-19	0.0008793445	Asia
Asia|hCoV-19/Bangladesh/BCSIR-NILMRC-175/2020|EPI ISL 483622|B.1.1.316|Bangladesh|2020-06-12	Asia|hCoV-19/India/TG-CCMB-AC488/2020|EPI ISL 539661|B.1.1.8|India|2020-08-19	0.0005070278	Asia
Asia|hCoV-19/India/GJ-GBRC229b/2020|EPI ISL 476868|B.1.36|India|2020-06-12	Asia|hCoV-19/India/TG-CCMB-AC488/2020|EPI ISL 539661|B.1.1.8|India|2020-08-19	0.0008115695	Asia
Asia|hCoV-19/India/GJ-GBRC255a/2020|EPI ISL 483842|B.1.36|India|2020-06-12	Asia|hCoV-19/India/TG-CCMB-AC488/2020|EPI ISL 539661|B.1.1.8|India|2020-08-19	0.0007438611	Asia
Asia|hCoV-19/India/GJ-GBRC236/2020|EPI ISL 476878|B.1.5|India|2020-06-12	Asia|hCoV-19/India/TG-CCMB-AC488/2020|EPI ISL 539661|B.1.1.8|India|2020-08-19	0.0004394192	Asia
Asia|hCoV-19/India/GJ-GBRC277a/2020|EPI ISL 483878|B.1|India|2020-06-13	Asia|hCoV-19/India/TG-CCMB-AC488/2020|EPI ISL 539661|B.1.1.8|India|2020-08-19	0.0005747524	Asia
Asia|hCoV-19/India/GJ-GBRC269/2020|EPI ISL 483866|B.1.5|India|2020-06-13	Asia|hCoV-19/India/TG-CCMB-AC488/2020|EPI ISL 539661|B.1.1.8|India|2020-08-19	0.0004732523	Asia
Asia|hCoV-19/SaudiArabia/KAUST-MADINAH1044/2020|EPI ISL 513076|B.1|Saudi Arabia|2020-06-13	Asia|hCoV-19/India/TG-CCMB-AC488/2020|EPI ISL 539661|B.1.1.8|India|2020-08-19	0.0007776759	Asia
Asia|hCoV-19/United Arab Emirates/434/2020|EPI ISL 528700|B.1.1|United Arab Emirates|2020-06-13	Asia|hCoV-19/India/TG-CCMB-AC488/2020|EPI ISL 539661|B.1.1.8|India|2020-08-19	0.0004732022	Asia
Asia|hCoV-19/India/GJ-GBRC242/2020|EPI ISL 483823|B.1.36|India|2020-06-14	Asia|hCoV-19/India/TG-CCMB-AC488/2020|EPI ISL 539661|B.1.1.8|India|2020-08-19	0.0007777614	Asia
Asia|hCoV-19/India/GJ-GBRC245/2020|EPI ISL 483826|B.1.247|India|2020-06-14	Asia|hCoV-19/India/TG-CCMB-AC488/2020|EPI ISL 539661|B.1.1.8|India|2020-08-19	0.0007100796	Asia
Asia|hCoV-19/India/HR-TF2/2020|EPI ISL 508496|B.1.36|India|2020-06-14	Asia|hCoV-19/India/TG-CCMB-AC488/2020|EPI ISL 539661|B.1.1.8|India|2020-08-19	0.0008454022	Asia
Asia|hCoV-19/India/GJ-GBRC243/2020|EPI ISL 483824|B.1.160|India|2020-06-14	Asia|hCoV-19/India/TG-CCMB-AC488/2020|EPI ISL 539661|B.1.1.8|India|2020-08-19	0.0007100796	Asia
Asia|hCoV-19/India/GJ-GBRC301a/2020|EPI ISL 495046|B.1.247|India|2020-06-15	Asia|hCoV-19/India/TG-CCMB-AC488/2020|EPI ISL 539661|B.1.1.8|India|2020-08-19	0.0006085172	Asia
Asia|hCoV-19/India/GJ-GBRC296a/2020|EPI ISL 495036|B.1|India|2020-06-15	Asia|hCoV-19/India/TG-CCMB-AC488/2020|EPI ISL 539661|B.1.1.8|India|2020-08-19	0.0005747064	Asia
Asia|hCoV-19/India/GJ-GBRC294/2020|EPI ISL 495034|B.1|India|2020-06-15	Asia|hCoV-19/India/TG-CCMB-AC488/2020|EPI ISL 539661|B.1.1.8|India|2020-08-19	0.0006763953	Asia
Asia|hCoV-19/India/GJ-GBRC292b/2020|EPI ISL 495031|B.1|India|2020-06-15	Asia|hCoV-19/India/TG-CCMB-AC488/2020|EPI ISL 539661|B.1.1.8|India|2020-08-19	0.0006425325	Asia
Asia|hCoV-19/Bangladesh/BCSIR-NILMRC-186/2020|EPI ISL 483694|B.1.36|Bangladesh|2020-06-16	Asia|hCoV-19/India/TG-CCMB-AC488/2020|EPI ISL 539661|B.1.1.8|India|2020-08-19	0.0008115695	Asia
Asia|hCoV-19/India/DL-MN1/2020|EPI ISL 508415|B.1.36|India|2020-06-16	Asia|hCoV-19/India/TG-CCMB-AC488/2020|EPI ISL 539661|B.1.1.8|India|2020-08-19	0.0008114939	Asia
Asia|hCoV-19/United Arab Emirates/L2006032095/2020|EPI ISL 520679|A|United Arab Emirates|2020-06-16	Asia|hCoV-19/India/TG-CCMB-AC488/2020|EPI ISL 539661|B.1.1.8|India|2020-08-19	0.0008454243	Asia
Asia|hCoV-19/Bangladesh/CHRF-0027/2020|EPI ISL 477136|B.1.1|Bangladesh|2020-06-16	Asia|hCoV-19/India/TG-CCMB-AC488/2020|EPI ISL 539661|B.1.1.8|India|2020-08-19	0.0005409095	Asia
Asia|hCoV-19/SaudiArabia/KAUST-JEDDAH1010/2020|EPI ISL 512881|B.1.247|Saudi Arabia|2020-06-17	Asia|hCoV-19/India/TG-CCMB-AC488/2020|EPI ISL 539661|B.1.1.8|India|2020-08-19	0.0006085739	Asia
Asia|hCoV-19/India/DL-TF17/2020|EPI ISL 508495|B.1.36|India|2020-06-17	Asia|hCoV-19/India/TG-CCMB-AC488/2020|EPI ISL 539661|B.1.1.8|India|2020-08-19	0.0008454274	Asia
Asia|hCoV-19/India/GJ-GBRC322a/2020|EPI ISL 500949|A|India|2020-06-17	Asia|hCoV-19/India/TG-CCMB-AC488/2020|EPI ISL 539661|B.1.1.8|India|2020-08-19	0.0006423968	Asia
Asia|hCoV-19/India/GJ-GBRC317/2020|EPI ISL 500947|B.1.246|India|2020-06-17	Asia|hCoV-19/India/TG-CCMB-AC488/2020|EPI ISL 539661|B.1.1.8|India|2020-08-19	0.0006085456	Asia
Asia|hCoV-19/Bangladesh/BCSIR-NILMRC-158/2020|EPI ISL 480447|B.1.36|Bangladesh|2020-06-18	Asia|hCoV-19/India/TG-CCMB-AC488/2020|EPI ISL 539661|B.1.1.8|India|2020-08-19	0.0008115694	Asia
Asia|hCoV-19/India/GJ-GBRC-363/2020|EPI ISL 524715|B.1.36|India|2020-06-18	Asia|hCoV-19/India/TG-CCMB-AC488/2020|EPI ISL 539661|B.1.1.8|India|2020-08-19	0.0008115317	Asia
Asia|hCoV-19/Bangladesh/BCSIR-NILMRC-151/2020|EPI ISL 480440|B.1.1|Bangladesh|2020-06-18	Asia|hCoV-19/India/TG-CCMB-AC488/2020|EPI ISL 539661|B.1.1.8|India|2020-08-19	0.0005408499	Asia
Asia|hCoV-19/India/GJ-GBRC-366a/2020|EPI ISL 524719|B.1.160|India|2020-06-18	Asia|hCoV-19/India/TG-CCMB-AC488/2020|EPI ISL 539661|B.1.1.8|India|2020-08-19	0.0006085456	Asia
Asia|hCoV-19/Bangladesh/BCSIR-NILMRC-118a/2020|EPI ISL 482487|B.1.1|Bangladesh|2020-06-18	Asia|hCoV-19/India/TG-CCMB-AC488/2020|EPI ISL 539661|B.1.1.8|India|2020-08-19	0.0005408499	Asia
Asia|hCoV-19/India/GJ-GBRC310b/2020|EPI ISL 495064|B.1.36|India|2020-06-19	Asia|hCoV-19/India/TG-CCMB-AC488/2020|EPI ISL 539661|B.1.1.8|India|2020-08-19	0.0007776295	Asia
Asia|hCoV-19/India/HR-TF24/2020|EPI ISL 508498|B.6|India|2020-06-19	Asia|hCoV-19/India/TG-CCMB-AC488/2020|EPI ISL 539661|B.1.1.8|India|2020-08-19	0.0009469812	Asia
Asia|hCoV-19/India/GJ-GBRC246/2020|EPI ISL 483827|B.1.5|India|2020-06-19	Asia|hCoV-19/India/TG-CCMB-AC488/2020|EPI ISL 539661|B.1.1.8|India|2020-08-19	0.0006762525	Asia
Asia|hCoV-19/India/GJ-GBRC247/2020|EPI ISL 483828|B.1.36|India|2020-06-19	Asia|hCoV-19/India/TG-CCMB-AC488/2020|EPI ISL 539661|B.1.1.8|India|2020-08-19	0.0008114938	Asia
Asia|hCoV-19/India/DL-MN26/2020|EPI ISL 508418|B.1.36|India|2020-06-20	Asia|hCoV-19/India/TG-CCMB-AC488/2020|EPI ISL 539661|B.1.1.8|India|2020-08-19	0.0007100016	Asia
Asia|hCoV-19/India/GJ-GBRC311a/2020|EPI ISL 495065|B.1.246|India|2020-06-20	Asia|hCoV-19/India/TG-CCMB-AC488/2020|EPI ISL 539661|B.1.1.8|India|2020-08-19	0.0007100558	Asia
Asia|hCoV-19/Bangladesh/BCSIR-NILMRC-182/2020|EPI ISL 483630|B.1.1|Bangladesh|2020-06-20	Asia|hCoV-19/India/TG-CCMB-AC488/2020|EPI ISL 539661|B.1.1.8|India|2020-08-19	0.0003717616	Asia
Asia|hCoV-19/India/GJ-GBRC311b/2020|EPI ISL 495066|B.1.36|India|2020-06-20	Asia|hCoV-19/India/TG-CCMB-AC488/2020|EPI ISL 539661|B.1.1.8|India|2020-08-19	0.0007777382	Asia
Asia|hCoV-19/Bangladesh/BCSIR-NILMRC-181/2020|EPI ISL 483629|B.1.1|Bangladesh|2020-06-20	Asia|hCoV-19/India/TG-CCMB-AC488/2020|EPI ISL 539661|B.1.1.8|India|2020-08-19	0.0006762122	Asia
Asia|hCoV-19/India/KA-IB23/2020|EPI ISL 508301|B.1.5|India|2020-06-21	Asia|hCoV-19/India/TG-CCMB-AC488/2020|EPI ISL 539661|B.1.1.8|India|2020-08-19	0.0006423668	Asia
Asia|hCoV-19/South Korea/KCDC2542/2020|EPI ISL 514945|B.1.1|South Korea|2020-06-21	Asia|hCoV-19/India/TG-CCMB-AC488/2020|EPI ISL 539661|B.1.1.8|India|2020-08-19	0.0006762097	Asia
Asia|hCoV-19/Indonesia/YO-UGM-202449/2020|EPI ISL 516800|B.1.160|Indonesia|2020-06-22	Asia|hCoV-19/India/TG-CCMB-AC488/2020|EPI ISL 539661|B.1.1.8|India|2020-08-19	0.0006761781	Asia
Asia|hCoV-19/Singapore/268nan/2020|EPI ISL 477180|B.1.5|Singapore|2020-06-22	Asia|hCoV-19/India/TG-CCMB-AC488/2020|EPI ISL 539661|B.1.1.8|India|2020-08-19	0.0004732444	Asia
Asia|hCoV-19/India/HR-TF30/2020|EPI ISL 508503|B.1.36|India|2020-06-22	Asia|hCoV-19/India/TG-CCMB-AC488/2020|EPI ISL 539661|B.1.1.8|India|2020-08-19	0.0008452841	Asia
Asia|hCoV-19/India/GJ-GBRC-384a/2020|EPI ISL 524744|B.1.36|India|2020-06-22	Asia|hCoV-19/India/TG-CCMB-AC488/2020|EPI ISL 539661|B.1.1.8|India|2020-08-19	0.0009138640	Asia
Asia|hCoV-19/Hong Kong/HKU-200723-003/2020|EPI ISL 497770|B.1.275|Hong Kong|2020-06-22	Asia|hCoV-19/India/TG-CCMB-AC488/2020|EPI ISL 539661|B.1.1.8|India|2020-08-19	0.0008793446	Asia
Asia|hCoV-19/SaudiArabia/KAUST-JEDDAH1000/2020|EPI ISL 512874|B.1.247|Saudi Arabia|2020-06-23	Asia|hCoV-19/India/TG-CCMB-AC488/2020|EPI ISL 539661|B.1.1.8|India|2020-08-19	0.0006085354	Asia
Asia|hCoV-19/SaudiArabia/KAUST-JEDDAH999/2020|EPI ISL 513072|B.1.1|Saudi Arabia|2020-06-23	Asia|hCoV-19/India/TG-CCMB-AC488/2020|EPI ISL 539661|B.1.1.8|India|2020-08-19	0.0004393856	Asia
Asia|hCoV-19/SaudiArabia/KAUST-JEDDAH1033/2020|EPI ISL 512902|B.1.261|Saudi Arabia|2020-06-23	Asia|hCoV-19/India/TG-CCMB-AC488/2020|EPI ISL 539661|B.1.1.8|India|2020-08-19	0.0007438832	Asia
Asia|hCoV-19/SaudiArabia/KAUST-JEDDAH1031/2020|EPI ISL 512900|B.1.247|Saudi Arabia|2020-06-23	Asia|hCoV-19/India/TG-CCMB-AC488/2020|EPI ISL 539661|B.1.1.8|India|2020-08-19	0.0007099804	Asia
Asia|hCoV-19/Bangladesh/BCSIR-NILMRC-219/2020|EPI ISL 483707|B.1.1.316|Bangladesh|2020-06-24	Asia|hCoV-19/India/TG-CCMB-AC488/2020|EPI ISL 539661|B.1.1.8|India|2020-08-19	0.0004732683	Asia
Asia|hCoV-19/Bangladesh/BCSIR-NILMRC-216/2020|EPI ISL 483703|B.1.36|Bangladesh|2020-06-24	Asia|hCoV-19/India/TG-CCMB-AC488/2020|EPI ISL 539661|B.1.1.8|India|2020-08-19	0.0008115694	Asia
Asia|hCoV-19/South Korea/KCDC2558/2020|EPI ISL 514961|B.1.1|South Korea|2020-06-24	Asia|hCoV-19/India/TG-CCMB-AC488/2020|EPI ISL 539661|B.1.1.8|India|2020-08-19	0.0004394266	Asia
Asia|hCoV-19/South Korea/KCDC2557/2020|EPI ISL 514960|B.1.1|South Korea|2020-06-24	Asia|hCoV-19/India/TG-CCMB-AC488/2020|EPI ISL 539661|B.1.1.8|India|2020-08-19	0.0005070836	Asia
Asia|hCoV-19/Bangladesh/BCSIR-NILMRC-218/2020|EPI ISL 483705|B.1.1|Bangladesh|2020-06-24	Asia|hCoV-19/India/TG-CCMB-AC488/2020|EPI ISL 539661|B.1.1.8|India|2020-08-19	0.0005070836	Asia
Asia|hCoV-19/India/GJ-GBRC329/2020|EPI ISL 512064|B.1.36|India|2020-06-25	Asia|hCoV-19/India/TG-CCMB-AC488/2020|EPI ISL 539661|B.1.1.8|India|2020-08-19	0.0007438957	Asia
Asia|hCoV-19/India/GJ-GBRC357b/2020|EPI ISL 514607|B.1.36|India|2020-06-25	Asia|hCoV-19/India/TG-CCMB-AC488/2020|EPI ISL 539661|B.1.1.8|India|2020-08-19	0.0007777382	Asia
Asia|hCoV-19/India/GJ-GBRC355a/2020|EPI ISL 514603|B.1.36|India|2020-06-25	Asia|hCoV-19/India/TG-CCMB-AC488/2020|EPI ISL 539661|B.1.1.8|India|2020-08-19	0.0006761895	Asia
Asia|hCoV-19/India/GJ-GBRC356/2020|EPI ISL 514605|B.1.36|India|2020-06-25	Asia|hCoV-19/India/TG-CCMB-AC488/2020|EPI ISL 539661|B.1.1.8|India|2020-08-19	0.0007776889	Asia
Asia|hCoV-19/India/GJ-GBRC355b/2020|EPI ISL 514604|B.1.36|India|2020-06-25	Asia|hCoV-19/India/TG-CCMB-AC488/2020|EPI ISL 539661|B.1.1.8|India|2020-08-19	0.0007100346	Asia
Asia|hCoV-19/United Arab Emirates/529/2020|EPI ISL 528703|B.1.1.220|United Arab Emirates|2020-06-26	Asia|hCoV-19/India/TG-CCMB-AC488/2020|EPI ISL 539661|B.1.1.8|India|2020-08-19	0.0005747161	Asia
Asia|hCoV-19/Indonesia/JT-UGM-202538/2020|EPI ISL 525492|B.1.160|Indonesia|2020-06-26	Asia|hCoV-19/India/TG-CCMB-AC488/2020|EPI ISL 539661|B.1.1.8|India|2020-08-19	0.0007438611	Asia
Asia|hCoV-19/India/UP-MN32/2020|EPI ISL 508419|B.1.36|India|2020-06-27	Asia|hCoV-19/India/TG-CCMB-AC488/2020|EPI ISL 539661|B.1.1.8|India|2020-08-19	0.0007438389	Asia
Asia|hCoV-19/South Korea/KCDC2683/2020|EPI ISL 522464|B.1.275|South Korea|2020-06-27	Asia|hCoV-19/India/TG-CCMB-AC488/2020|EPI ISL 539661|B.1.1.8|India|2020-08-19	0.0006854078	Asia
Asia|hCoV-19/Indonesia/JB-TFRIC19-R30535/2020|EPI ISL 528747|B.1.1|Indonesia|2020-06-28	Asia|hCoV-19/India/TG-CCMB-AC488/2020|EPI ISL 539661|B.1.1.8|India|2020-08-19	0.0004056263	Asia
Asia|hCoV-19/India/GJ-GBRC283/2020|EPI ISL 495020|B.1.246|India|2020-06-28	Asia|hCoV-19/India/TG-CCMB-AC488/2020|EPI ISL 539661|B.1.1.8|India|2020-08-19	0.0006766875	Asia
Asia|hCoV-19/South Korea/KCDC2588/2020|EPI ISL 514991|B.1.1|South Korea|2020-06-29	Asia|hCoV-19/India/TG-CCMB-AC488/2020|EPI ISL 539661|B.1.1.8|India|2020-08-19	0.0005070344	Asia
Asia|hCoV-19/South Korea/KCDC2589/2020|EPI ISL 514992|B.1.1|South Korea|2020-06-29	Asia|hCoV-19/India/TG-CCMB-AC488/2020|EPI ISL 539661|B.1.1.8|India|2020-08-19	0.0005080563	Asia
Asia|hCoV-19/Israel/CVL1195/2020|EPI ISL 516904|B.1.3|Israel|2020-06-29	Asia|hCoV-19/India/TG-CCMB-AC488/2020|EPI ISL 539661|B.1.1.8|India|2020-08-19	0.0010643128	Asia
Asia|hCoV-19/India/GJ-GBRC284a/2020|EPI ISL 495021|B.1.36|India|2020-06-30	Asia|hCoV-19/India/TG-CCMB-AC488/2020|EPI ISL 539661|B.1.1.8|India|2020-08-19	0.0007438728	Asia
Asia|hCoV-19/India/GJ-GBRC284b/2020|EPI ISL 495022|B.1.36|India|2020-06-30	Asia|hCoV-19/India/TG-CCMB-AC488/2020|EPI ISL 539661|B.1.1.8|India|2020-08-19	0.0007777381	Asia
Asia|hCoV-19/United Arab Emirates/558/2020|EPI ISL 528705|B.1|United Arab Emirates|2020-06-30	Asia|hCoV-19/India/TG-CCMB-AC488/2020|EPI ISL 539661|B.1.1.8|India|2020-08-19	0.0006423453	Asia
Asia|hCoV-19/South Korea/KCDC2687/2020|EPI ISL 522467|B.1.1|South Korea|2020-06-30	Asia|hCoV-19/India/TG-CCMB-AC488/2020|EPI ISL 539661|B.1.1.8|India|2020-08-19	0.0004057361	Asia
Asia|hCoV-19/Hong Kong/HKU-200723-042/2020|EPI ISL 497809|B.1|Hong Kong|2020-07-01	Asia|hCoV-19/India/TG-CCMB-AC488/2020|EPI ISL 539661|B.1.1.8|India|2020-08-19	0.0008455314	Asia
Asia|hCoV-19/United Arab Emirates/581/2020|EPI ISL 528707|B.1|United Arab Emirates|2020-07-01	Asia|hCoV-19/India/TG-CCMB-AC488/2020|EPI ISL 539661|B.1.1.8|India|2020-08-19	0.0006423752	Asia
Asia|hCoV-19/South Korea/KCDC2689/2020|EPI ISL 522469|B.1|South Korea|2020-07-01	Asia|hCoV-19/India/TG-CCMB-AC488/2020|EPI ISL 539661|B.1.1.8|India|2020-08-19	0.0007781955	Asia
Asia|hCoV-19/India/GJ-GBRC285/2020|EPI ISL 495023|B.1.247|India|2020-07-02	Asia|hCoV-19/India/TG-CCMB-AC488/2020|EPI ISL 539661|B.1.1.8|India|2020-08-19	0.0006085637	Asia
Asia|hCoV-19/South Korea/KCDC2691/2020|EPI ISL 522471|B.1.1|South Korea|2020-07-02	Asia|hCoV-19/India/TG-CCMB-AC488/2020|EPI ISL 539661|B.1.1.8|India|2020-08-19	0.0005807887	Asia
Asia|hCoV-19/Hong Kong/HKU-200723-077/2020|EPI ISL 497844|B.1|Hong Kong|2020-07-03	Asia|hCoV-19/India/TG-CCMB-AC488/2020|EPI ISL 539661|B.1.1.8|India|2020-08-19	0.0006130796	Asia
Asia|hCoV-19/India/UT-IMT-AT52/2020|EPI ISL 560320|B.1.247|India|2020-07-03	Asia|hCoV-19/India/TG-CCMB-AC488/2020|EPI ISL 539661|B.1.1.8|India|2020-08-19	0.0007546431	Asia
Asia|hCoV-19/India/GJ-GBRC287/2020|EPI ISL 495025|B.1.5|India|2020-07-04	Asia|hCoV-19/India/TG-CCMB-AC488/2020|EPI ISL 539661|B.1.1.8|India|2020-08-19	0.0004732305	Asia
Asia|hCoV-19/South Korea/KCDC2695/2020|EPI ISL 522475|B.1.1|South Korea|2020-07-04	Asia|hCoV-19/India/TG-CCMB-AC488/2020|EPI ISL 539661|B.1.1.8|India|2020-08-19	0.0004396439	Asia
Asia|hCoV-19/South Korea/KCDC2694/2020|EPI ISL 522474|B.1.1|South Korea|2020-07-04	Asia|hCoV-19/India/TG-CCMB-AC488/2020|EPI ISL 539661|B.1.1.8|India|2020-08-19	0.0004059626	Asia
Asia|hCoV-19/South Korea/KCDC2697/2020|EPI ISL 522477|B.1.1|South Korea|2020-07-04	Asia|hCoV-19/India/TG-CCMB-AC488/2020|EPI ISL 539661|B.1.1.8|India|2020-08-19	0.0005085880	Asia
Asia|hCoV-19/South Korea/KCDC2698/2020|EPI ISL 522478|B.1.1|South Korea|2020-07-04	Asia|hCoV-19/India/TG-CCMB-AC488/2020|EPI ISL 539661|B.1.1.8|India|2020-08-19	0.0005086896	Asia
Asia|hCoV-19/Bangladesh/BCSIR-NILMRC-222/2020|EPI ISL 487362|B.1|Bangladesh|2020-07-06	Asia|hCoV-19/India/TG-CCMB-AC488/2020|EPI ISL 539661|B.1.1.8|India|2020-08-19	0.0005746648	Asia
Asia|hCoV-19/India/GJ-GBRC-392b/2020|EPI ISL 524759|B.1.160|India|2020-07-06	Asia|hCoV-19/India/TG-CCMB-AC488/2020|EPI ISL 539661|B.1.1.8|India|2020-08-19	0.0008115938	Asia
Asia|hCoV-19/India/GJ-GBRC-389a/2020|EPI ISL 524752|B.1.160.1|India|2020-07-06	Asia|hCoV-19/India/TG-CCMB-AC488/2020|EPI ISL 539661|B.1.1.8|India|2020-08-19	0.0007101127	Asia
Asia|hCoV-19/India/GJ-GBRC-391a/2020|EPI ISL 524756|B.1.36|India|2020-07-06	Asia|hCoV-19/India/TG-CCMB-AC488/2020|EPI ISL 539661|B.1.1.8|India|2020-08-19	0.0008115286	Asia
Asia|hCoV-19/Bangladesh/BCSIR-NILMRC-228/2020|EPI ISL 487368|B.1.159|Bangladesh|2020-07-06	Asia|hCoV-19/India/TG-CCMB-AC488/2020|EPI ISL 539661|B.1.1.8|India|2020-08-19	0.0007445318	Asia
Asia|hCoV-19/India/GJ-GBRC-389b/2020|EPI ISL 524753|B.1.160.1|India|2020-07-06	Asia|hCoV-19/India/TG-CCMB-AC488/2020|EPI ISL 539661|B.1.1.8|India|2020-08-19	0.0007778106	Asia
Asia|hCoV-19/Bangladesh/BCSIR-NILMRC-244/2020|EPI ISL 487384|B.1.1.316|Bangladesh|2020-07-06	Asia|hCoV-19/India/TG-CCMB-AC488/2020|EPI ISL 539661|B.1.1.8|India|2020-08-19	0.0004732383	Asia
Asia|hCoV-19/India/GJ-GBRC335a/2020|EPI ISL 512072|B.1.247|India|2020-07-06	Asia|hCoV-19/India/TG-CCMB-AC488/2020|EPI ISL 539661|B.1.1.8|India|2020-08-19	0.0007100227	Asia
Asia|hCoV-19/India/GJ-GBRC-394a/2020|EPI ISL 524762|B.1|India|2020-07-06	Asia|hCoV-19/India/TG-CCMB-AC488/2020|EPI ISL 539661|B.1.1.8|India|2020-08-19	0.0006761781	Asia
Asia|hCoV-19/Bangladesh/BCSIR-NILMRC-230/2020|EPI ISL 487372|B.1.1.316|Bangladesh|2020-07-06	Asia|hCoV-19/India/TG-CCMB-AC488/2020|EPI ISL 539661|B.1.1.8|India|2020-08-19	0.0005746819	Asia
Asia|hCoV-19/Bangladesh/BCSIR-NILMRC-259/2020|EPI ISL 498808|B.1.1.316|Bangladesh|2020-07-07	Asia|hCoV-19/India/TG-CCMB-AC488/2020|EPI ISL 539661|B.1.1.8|India|2020-08-19	0.0006085275	Asia
Asia|hCoV-19/Hong Kong/HKU-200723-015/2020|EPI ISL 497782|B.1.160|Hong Kong|2020-07-07	Asia|hCoV-19/India/TG-CCMB-AC488/2020|EPI ISL 539661|B.1.1.8|India|2020-08-19	0.0007100346	Asia
Asia|hCoV-19/Bangladesh/BCSIR-NILMRC-263/2020|EPI ISL 498267|B.1.1|Bangladesh|2020-07-07	Asia|hCoV-19/India/TG-CCMB-AC488/2020|EPI ISL 539661|B.1.1.8|India|2020-08-19	0.0004055785	Asia
Asia|hCoV-19/Bangladesh/BCSIR-NILMRC-250/2020|EPI ISL 490114|B.1.1|Bangladesh|2020-07-07	Asia|hCoV-19/India/TG-CCMB-AC488/2020|EPI ISL 539661|B.1.1.8|India|2020-08-19	0.0005070127	Asia
Asia|hCoV-19/South Korea/KCDC2708/2020|EPI ISL 522487|B.1.1|South Korea|2020-07-07	Asia|hCoV-19/India/TG-CCMB-AC488/2020|EPI ISL 539661|B.1.1.8|India|2020-08-19	0.0005070043	Asia
Asia|hCoV-19/Hong Kong/HKU-200723-084/2020|EPI ISL 497851|B.6|Hong Kong|2020-07-07	Asia|hCoV-19/India/TG-CCMB-AC488/2020|EPI ISL 539661|B.1.1.8|India|2020-08-19	0.0009219556	Asia
Asia|hCoV-19/South Korea/KCDC2638/2020|EPI ISL 515040|B.1.1|South Korea|2020-07-08	Asia|hCoV-19/India/TG-CCMB-AC488/2020|EPI ISL 539661|B.1.1.8|India|2020-08-19	0.0005070837	Asia
Asia|hCoV-19/South Korea/KCDC2709/2020|EPI ISL 522488|B.1.1|South Korea|2020-07-08	Asia|hCoV-19/India/TG-CCMB-AC488/2020|EPI ISL 539661|B.1.1.8|India|2020-08-19	0.0005408408	Asia
Asia|hCoV-19/Hong Kong/HKU-200723-050/2020|EPI ISL 497817|B.1.1|Hong Kong|2020-07-08	Asia|hCoV-19/India/TG-CCMB-AC488/2020|EPI ISL 539661|B.1.1.8|India|2020-08-19	0.0004434932	Asia
Asia|hCoV-19/Hong Kong/HKU-200723-068/2020|EPI ISL 497835|B.1.1|Hong Kong|2020-07-08	Asia|hCoV-19/India/TG-CCMB-AC488/2020|EPI ISL 539661|B.1.1.8|India|2020-08-19	0.0005458880	Asia
Asia|hCoV-19/India/GJ-GBRC338b/2020|EPI ISL 512076|B.1.247|India|2020-07-09	Asia|hCoV-19/India/TG-CCMB-AC488/2020|EPI ISL 539661|B.1.1.8|India|2020-08-19	0.0006761893	Asia
Asia|hCoV-19/India/GJ-GBRC-375/2020|EPI ISL 524732|B.1.247|India|2020-07-09	Asia|hCoV-19/India/TG-CCMB-AC488/2020|EPI ISL 539661|B.1.1.8|India|2020-08-19	0.0006423776	Asia
Asia|hCoV-19/India/GJ-GBRC338a/2020|EPI ISL 512075|B.1.247|India|2020-07-09	Asia|hCoV-19/India/TG-CCMB-AC488/2020|EPI ISL 539661|B.1.1.8|India|2020-08-19	0.0006423776	Asia
Asia|hCoV-19/India/GJ-GBRC-339/2020|EPI ISL 512077|B.1.247|India|2020-07-09	Asia|hCoV-19/India/TG-CCMB-AC488/2020|EPI ISL 539661|B.1.1.8|India|2020-08-19	0.0008122358	Asia
Asia|hCoV-19/India/GJ-GBRC337a/2020|EPI ISL 514435|B.1.247|India|2020-07-09	Asia|hCoV-19/India/TG-CCMB-AC488/2020|EPI ISL 539661|B.1.1.8|India|2020-08-19	0.0006086098	Asia
Asia|hCoV-19/India/GJ-GBRC337b/2020|EPI ISL 514436|B.1.247|India|2020-07-09	Asia|hCoV-19/India/TG-CCMB-AC488/2020|EPI ISL 539661|B.1.1.8|India|2020-08-19	0.0006424645	Asia
Asia|hCoV-19/India/GJ-GBRC340/2020|EPI ISL 514437|B.1.247|India|2020-07-09	Asia|hCoV-19/India/TG-CCMB-AC488/2020|EPI ISL 539661|B.1.1.8|India|2020-08-19	0.0005754090	Asia
Asia|hCoV-19/South Korea/KCDC2711/2020|EPI ISL 522490|A|South Korea|2020-07-10	Asia|hCoV-19/India/TG-CCMB-AC488/2020|EPI ISL 539661|B.1.1.8|India|2020-08-19	0.0009563471	Asia
Asia|hCoV-19/Hong Kong/HKU-200723-069/2020|EPI ISL 497836|B.1.1|Hong Kong|2020-07-10	Asia|hCoV-19/India/TG-CCMB-AC488/2020|EPI ISL 539661|B.1.1.8|India|2020-08-19	0.0004434933	Asia
Asia|hCoV-19/Hong Kong/HKU-200723-092/2020|EPI ISL 497859|B.1.1|Hong Kong|2020-07-10	Asia|hCoV-19/India/TG-CCMB-AC488/2020|EPI ISL 539661|B.1.1.8|India|2020-08-19	0.0004135319	Asia
Asia|hCoV-19/Hong Kong/HKU-200723-001/2020|EPI ISL 497768|B.6|Hong Kong|2020-07-10	Asia|hCoV-19/India/TG-CCMB-AC488/2020|EPI ISL 539661|B.1.1.8|India|2020-08-19	0.0010003727	Asia
Asia|hCoV-19/India/GJ-GBRC-387a/2020|EPI ISL 524749|B.4|India|2020-07-11	Asia|hCoV-19/India/TG-CCMB-AC488/2020|EPI ISL 539661|B.1.1.8|India|2020-08-19	0.0009809104	Asia
Asia|hCoV-19/South Korea/KCDC2650/2020|EPI ISL 515052|B.1.1|South Korea|2020-07-11	Asia|hCoV-19/India/TG-CCMB-AC488/2020|EPI ISL 539661|B.1.1.8|India|2020-08-19	0.0004732242	Asia
Asia|hCoV-19/India/GJ-GBRC-388/2020|EPI ISL 524751|B.1.36|India|2020-07-11	Asia|hCoV-19/India/TG-CCMB-AC488/2020|EPI ISL 539661|B.1.1.8|India|2020-08-19	0.0008115559	Asia
Asia|hCoV-19/India/GJ-GBRC-385/2020|EPI ISL 524746|B.4|India|2020-07-11	Asia|hCoV-19/India/TG-CCMB-AC488/2020|EPI ISL 539661|B.1.1.8|India|2020-08-19	0.0010148024	Asia
Asia|hCoV-19/India/GJ-GBRC-387b/2020|EPI ISL 524750|B.4|India|2020-07-11	Asia|hCoV-19/India/TG-CCMB-AC488/2020|EPI ISL 539661|B.1.1.8|India|2020-08-19	0.0010147551	Asia
Asia|hCoV-19/India/GJ-GBRC-386b/2020|EPI ISL 524748|B.1.36|India|2020-07-11	Asia|hCoV-19/India/TG-CCMB-AC488/2020|EPI ISL 539661|B.1.1.8|India|2020-08-19	0.0007445156	Asia
Asia|hCoV-19/India/GJ-GBRC-386a/2020|EPI ISL 524747|B.1.36|India|2020-07-11	Asia|hCoV-19/India/TG-CCMB-AC488/2020|EPI ISL 539661|B.1.1.8|India|2020-08-19	0.0006767529	Asia
Asia|hCoV-19/India/GJ-GBRC-377a/2020|EPI ISL 524735|B.1.36|India|2020-07-11	Asia|hCoV-19/India/TG-CCMB-AC488/2020|EPI ISL 539661|B.1.1.8|India|2020-08-19	0.0007785444	Asia
Asia|hCoV-19/South Korea/KCDC2721/2020|EPI ISL 522500|A|South Korea|2020-07-11	Asia|hCoV-19/India/TG-CCMB-AC488/2020|EPI ISL 539661|B.1.1.8|India|2020-08-19	0.0009136134	Asia
Asia|hCoV-19/Bangladesh/BCSIR-NILMRC-344/2020|EPI ISL 498803|B.1.1|Bangladesh|2020-07-12	Asia|hCoV-19/India/TG-CCMB-AC488/2020|EPI ISL 539661|B.1.1.8|India|2020-08-19	0.0005747498	Asia
Asia|hCoV-19/Singapore/745/2020|EPI ISL 500572|B.1.1|Singapore|2020-07-12	Asia|hCoV-19/India/TG-CCMB-AC488/2020|EPI ISL 539661|B.1.1.8|India|2020-08-19	0.0005439857	Asia
Asia|hCoV-19/South Korea/KCDC2722/2020|EPI ISL 522501|A|South Korea|2020-07-12	Asia|hCoV-19/India/TG-CCMB-AC488/2020|EPI ISL 539661|B.1.1.8|India|2020-08-19	0.0009136756	Asia
Asia|hCoV-19/South Korea/KCDC2716/2020|EPI ISL 522495|B.1.1|South Korea|2020-07-12	Asia|hCoV-19/India/TG-CCMB-AC488/2020|EPI ISL 539661|B.1.1.8|India|2020-08-19	0.0005416902	Asia
Asia|hCoV-19/South Korea/KCDC2719/2020|EPI ISL 522498|B.1.1|South Korea|2020-07-12	Asia|hCoV-19/India/TG-CCMB-AC488/2020|EPI ISL 539661|B.1.1.8|India|2020-08-19	0.0005084352	Asia
Asia|hCoV-19/South Korea/KCDC2717/2020|EPI ISL 522496|B.1.1|South Korea|2020-07-12	Asia|hCoV-19/India/TG-CCMB-AC488/2020|EPI ISL 539661|B.1.1.8|India|2020-08-19	0.0005426824	Asia
Asia|hCoV-19/Hong Kong/HKU-200723-048/2020|EPI ISL 497815|B.1.1|Hong Kong|2020-07-12	Asia|hCoV-19/India/TG-CCMB-AC488/2020|EPI ISL 539661|B.1.1.8|India|2020-08-19	0.0004434931	Asia
Asia|hCoV-19/Hong Kong/HKU-200723-071/2020|EPI ISL 497838|B.1.1|Hong Kong|2020-07-12	Asia|hCoV-19/India/TG-CCMB-AC488/2020|EPI ISL 539661|B.1.1.8|India|2020-08-19	0.0003444426	Asia
Asia|hCoV-19/South Korea/KCDC2715/2020|EPI ISL 522494|B.1.1|South Korea|2020-07-12	Asia|hCoV-19/India/TG-CCMB-AC488/2020|EPI ISL 539661|B.1.1.8|India|2020-08-19	0.0005857800	Asia
Asia|hCoV-19/South Korea/KCDC2723/2020|EPI ISL 522502|B.6|South Korea|2020-07-13	Asia|hCoV-19/India/TG-CCMB-AC488/2020|EPI ISL 539661|B.1.1.8|India|2020-08-19	0.0009469367	Asia
Asia|hCoV-19/Singapore/777/2020|EPI ISL 509387|B.1.247|Singapore|2020-07-13	Asia|hCoV-19/India/TG-CCMB-AC488/2020|EPI ISL 539661|B.1.1.8|India|2020-08-19	0.0009131570	Asia
Asia|hCoV-19/South Korea/KCDC2653/2020|EPI ISL 516783|A|South Korea|2020-07-13	Asia|hCoV-19/India/TG-CCMB-AC488/2020|EPI ISL 539661|B.1.1.8|India|2020-08-19	0.0009146695	Asia
Asia|hCoV-19/India/TG-CCMB-W900/2020|EPI ISL 528833|B.1.1.8|India|2020-07-14	Asia|hCoV-19/India/TG-CCMB-AC488/2020|EPI ISL 539661|B.1.1.8|India|2020-08-19	0.0003041329	Asia
Asia|hCoV-19/India/TG-CCMB-W855/2020|EPI ISL 528827|B.1.1.8|India|2020-07-14	Asia|hCoV-19/India/TG-CCMB-AC488/2020|EPI ISL 539661|B.1.1.8|India|2020-08-19	0.0004393726	Asia
Asia|hCoV-19/India/TG-CCMB-X59/2020|EPI ISL 528861|B.1.1|India|2020-07-14	Asia|hCoV-19/India/TG-CCMB-AC488/2020|EPI ISL 539661|B.1.1.8|India|2020-08-19	0.0004731802	Asia
Asia|hCoV-19/Bangladesh/BCSIR-NILMRC-287/2020|EPI ISL 504177|B.1|Bangladesh|2020-07-14	Asia|hCoV-19/India/TG-CCMB-AC488/2020|EPI ISL 539661|B.1.1.8|India|2020-08-19	0.0005408911	Asia
Asia|hCoV-19/India/TG-CCMB-W842/2020|EPI ISL 528823|B.1.1.8|India|2020-07-14	Asia|hCoV-19/India/TG-CCMB-AC488/2020|EPI ISL 539661|B.1.1.8|India|2020-08-19	0.0004394339	Asia
Asia|hCoV-19/India/TG-CCMB-X65/2020|EPI ISL 528862|B.1.1.8|India|2020-07-14	Asia|hCoV-19/India/TG-CCMB-AC488/2020|EPI ISL 539661|B.1.1.8|India|2020-08-19	0.0003379739	Asia
Asia|hCoV-19/India/TG-CCMB-W908/2020|EPI ISL 528835|B.1.1.8|India|2020-07-14	Asia|hCoV-19/India/TG-CCMB-AC488/2020|EPI ISL 539661|B.1.1.8|India|2020-08-19	0.0003717678	Asia
Asia|hCoV-19/India/TG-CCMB-X86/2020|EPI ISL 528865|B.1.1.8|India|2020-07-14	Asia|hCoV-19/India/TG-CCMB-AC488/2020|EPI ISL 539661|B.1.1.8|India|2020-08-19	0.0003041470	Asia
Asia|hCoV-19/South Korea/KCDC2731/2020|EPI ISL 522510|B.1.160|South Korea|2020-07-14	Asia|hCoV-19/India/TG-CCMB-AC488/2020|EPI ISL 539661|B.1.1.8|India|2020-08-19	0.0007439082	Asia
Asia|hCoV-19/India/TG-CCMB-X110/2020|EPI ISL 528845|B.1.1.8|India|2020-07-15	Asia|hCoV-19/India/TG-CCMB-AC488/2020|EPI ISL 539661|B.1.1.8|India|2020-08-19	0.0004056109	Asia
Asia|hCoV-19/Bangladesh/BCSIR-NILMRC-343/2020|EPI ISL 504184|B.1.247|Bangladesh|2020-07-15	Asia|hCoV-19/India/TG-CCMB-AC488/2020|EPI ISL 539661|B.1.1.8|India|2020-08-19	0.0008454527	Asia
Asia|hCoV-19/Bangladesh/BCSIR-NILMRC-350/2020|EPI ISL 514228|B.1.1|Bangladesh|2020-07-15	Asia|hCoV-19/India/TG-CCMB-AC488/2020|EPI ISL 539661|B.1.1.8|India|2020-08-19	0.0005747498	Asia
Asia|hCoV-19/Bangladesh/BCSIR-NILMRC-341/2020|EPI ISL 498802|B.1.1.316|Bangladesh|2020-07-15	Asia|hCoV-19/India/TG-CCMB-AC488/2020|EPI ISL 539661|B.1.1.8|India|2020-08-19	0.0005747086	Asia
Asia|hCoV-19/India/TG-CCMB-X112/2020|EPI ISL 528847|B.1.1.8|India|2020-07-15	Asia|hCoV-19/India/TG-CCMB-AC488/2020|EPI ISL 539661|B.1.1.8|India|2020-08-19	0.0003379638	Asia
Asia|hCoV-19/Bangladesh/BCSIR-NILMRC-346/2020|EPI ISL 498805|B.1.1.316|Bangladesh|2020-07-15	Asia|hCoV-19/India/TG-CCMB-AC488/2020|EPI ISL 539661|B.1.1.8|India|2020-08-19	0.0004732383	Asia
Asia|hCoV-19/Zhejiang/SX0715/2020|EPI ISL 497950|B.1.1|China|2020-07-15	Asia|hCoV-19/India/TG-CCMB-AC488/2020|EPI ISL 539661|B.1.1.8|India|2020-08-19	0.0004393930	Asia
Asia|hCoV-19/India/TG-CCMB-X115/2020|EPI ISL 528849|B.1.1.8|India|2020-07-15	Asia|hCoV-19/India/TG-CCMB-AC488/2020|EPI ISL 539661|B.1.1.8|India|2020-08-19	0.0002027333	Asia
Asia|hCoV-19/India/TG-CCMB-X103/2020|EPI ISL 528844|B.1.1|India|2020-07-15	Asia|hCoV-19/India/TG-CCMB-AC488/2020|EPI ISL 539661|B.1.1.8|India|2020-08-19	0.0003041187	Asia
Asia|hCoV-19/South Korea/KCDC2736/2020|EPI ISL 522515|B.1.1|South Korea|2020-07-16	Asia|hCoV-19/India/TG-CCMB-AC488/2020|EPI ISL 539661|B.1.1.8|India|2020-08-19	0.0004394061	Asia
Asia|hCoV-19/India/UT-IMT-BB45/2020|EPI ISL 560321|B.1.247|India|2020-07-17	Asia|hCoV-19/India/TG-CCMB-AC488/2020|EPI ISL 539661|B.1.1.8|India|2020-08-19	0.0006441802	Asia
Asia|hCoV-19/Bangladesh/BCSIR-NILMRC-291/2020|EPI ISL 498550|B.1.1.316|Bangladesh|2020-07-18	Asia|hCoV-19/India/TG-CCMB-AC488/2020|EPI ISL 539661|B.1.1.8|India|2020-08-19	0.0005746819	Asia
Asia|hCoV-19/Bangladesh/BCSIR-NILMRC-298/2020|EPI ISL 498785|B.1.1|Bangladesh|2020-07-18	Asia|hCoV-19/India/TG-CCMB-AC488/2020|EPI ISL 539661|B.1.1.8|India|2020-08-19	0.0005408408	Asia
Asia|hCoV-19/Bangladesh/BCSIR-NILMRC-297/2020|EPI ISL 498784|B.1.1|Bangladesh|2020-07-18	Asia|hCoV-19/India/TG-CCMB-AC488/2020|EPI ISL 539661|B.1.1.8|India|2020-08-19	0.0005747257	Asia
Asia|hCoV-19/Bangladesh/BCSIR-NILMRC-305/2020|EPI ISL 498818|B.1.1|Bangladesh|2020-07-18	Asia|hCoV-19/India/TG-CCMB-AC488/2020|EPI ISL 539661|B.1.1.8|India|2020-08-19	0.0007776659	Asia
Asia|hCoV-19/Bangladesh/BCSIR-NILMRC-295/2020|EPI ISL 504179|B.1.1.316|Bangladesh|2020-07-18	Asia|hCoV-19/India/TG-CCMB-AC488/2020|EPI ISL 539661|B.1.1.8|India|2020-08-19	0.0005070600	Asia
Asia|hCoV-19/Hong Kong/VM20060346/2020|EPI ISL 539812|B.1.255|Hong Kong|2020-07-19	Asia|hCoV-19/India/TG-CCMB-AC488/2020|EPI ISL 539661|B.1.1.8|India|2020-08-19	0.0009131842	Asia
Asia|hCoV-19/Bangladesh/BCSIR-NILMRC-311/2020|EPI ISL 498830|B.1.1|Bangladesh|2020-07-19	Asia|hCoV-19/India/TG-CCMB-AC488/2020|EPI ISL 539661|B.1.1.8|India|2020-08-19	0.0007776659	Asia
Asia|hCoV-19/Bangladesh/BCSIR-NILMRC-274/2020|EPI ISL 498274|B.1.1|Bangladesh|2020-07-19	Asia|hCoV-19/India/TG-CCMB-AC488/2020|EPI ISL 539661|B.1.1.8|India|2020-08-19	0.0005070835	Asia
Asia|hCoV-19/Hong Kong/VM20060398/2020|EPI ISL 539811|B.1.36|Hong Kong|2020-07-19	Asia|hCoV-19/India/TG-CCMB-AC488/2020|EPI ISL 539661|B.1.1.8|India|2020-08-19	0.0008453091	Asia
Asia|hCoV-19/Hong Kong/HKU-200723-109/2020|EPI ISL 510540|B.1.1|Hong Kong|2020-07-19	Asia|hCoV-19/India/TG-CCMB-AC488/2020|EPI ISL 539661|B.1.1.8|India|2020-08-19	0.0006679811	Asia
Asia|hCoV-19/Bangladesh/BCSIR-NILMRC-312/2020|EPI ISL 498892|B.1.1.316|Bangladesh|2020-07-20	Asia|hCoV-19/India/TG-CCMB-AC488/2020|EPI ISL 539661|B.1.1.8|India|2020-08-19	0.0006424083	Asia
Asia|hCoV-19/Hong Kong/HKU-200723-108/2020|EPI ISL 510539|B.1.1|Hong Kong|2020-07-20	Asia|hCoV-19/India/TG-CCMB-AC488/2020|EPI ISL 539661|B.1.1.8|India|2020-08-19	0.0005070128	Asia
Asia|hCoV-19/Hong Kong/VM20061555/2020|EPI ISL 539803|B.1.1|Hong Kong|2020-07-20	Asia|hCoV-19/India/TG-CCMB-AC488/2020|EPI ISL 539661|B.1.1.8|India|2020-08-19	0.0004732182	Asia
Asia|hCoV-19/Israel/CVL-n25955/2020|EPI ISL 514282|B.1.3|Israel|2020-07-20	Asia|hCoV-19/India/TG-CCMB-AC488/2020|EPI ISL 539661|B.1.1.8|India|2020-08-19	0.0011913787	Asia
Asia|hCoV-19/Bangladesh/BCSIR-NILMRC-384/2020|EPI ISL 514252|B.1.1.316|Bangladesh|2020-07-21	Asia|hCoV-19/India/TG-CCMB-AC488/2020|EPI ISL 539661|B.1.1.8|India|2020-08-19	0.0005747078	Asia
Asia|hCoV-19/Bangladesh/BCSIR-NILMRC-283/2020|EPI ISL 498815|B.1.1|Bangladesh|2020-07-21	Asia|hCoV-19/India/TG-CCMB-AC488/2020|EPI ISL 539661|B.1.1.8|India|2020-08-19	0.0006762009	Asia
Asia|hCoV-19/Bangladesh/BCSIR-NILMRC-385/2020|EPI ISL 514242|B.1.1|Bangladesh|2020-07-21	Asia|hCoV-19/India/TG-CCMB-AC488/2020|EPI ISL 539661|B.1.1.8|India|2020-08-19	0.0005409002	Asia
Asia|hCoV-19/Bangladesh/BCSIR-NILMRC-365/2020|EPI ISL 514238|B.1.1|Bangladesh|2020-07-21	Asia|hCoV-19/India/TG-CCMB-AC488/2020|EPI ISL 539661|B.1.1.8|India|2020-08-19	0.0007100044	Asia
Asia|hCoV-19/Bangladesh/BCSIR-NILMRC-281/2020|EPI ISL 498814|B.1.1.316|Bangladesh|2020-07-21	Asia|hCoV-19/India/TG-CCMB-AC488/2020|EPI ISL 539661|B.1.1.8|India|2020-08-19	0.0005409254	Asia
Asia|hCoV-19/Sri Lanka/CDR-KK57/2020|EPI ISL 525486|B.1|Sri Lanka|2020-07-21	Asia|hCoV-19/India/TG-CCMB-AC488/2020|EPI ISL 539661|B.1.1.8|India|2020-08-19	0.0008456278	Asia
Asia|hCoV-19/Sri Lanka/CDR-KK230/2020|EPI ISL 525489|B.1|Sri Lanka|2020-07-21	Asia|hCoV-19/India/TG-CCMB-AC488/2020|EPI ISL 539661|B.1.1.8|India|2020-08-19	0.0008795753	Asia
Asia|hCoV-19/South Korea/KCDC2654/2020|EPI ISL 516784|A|South Korea|2020-07-21	Asia|hCoV-19/India/TG-CCMB-AC488/2020|EPI ISL 539661|B.1.1.8|India|2020-08-19	0.0009140041	Asia
Asia|hCoV-19/South Korea/KCDC2655/2020|EPI ISL 516785|A|South Korea|2020-07-21	Asia|hCoV-19/India/TG-CCMB-AC488/2020|EPI ISL 539661|B.1.1.8|India|2020-08-19	0.0008801077	Asia
Asia|hCoV-19/Singapore/718/2020|EPI ISL 498616|B.1.1|Singapore|2020-07-21	Asia|hCoV-19/India/TG-CCMB-AC488/2020|EPI ISL 539661|B.1.1.8|India|2020-08-19	0.0005093007	Asia
Asia|hCoV-19/Liaoning/IVDC-04/2020|EPI ISL 498691|B.1.1|China|2020-07-22	Asia|hCoV-19/India/TG-CCMB-AC488/2020|EPI ISL 539661|B.1.1.8|India|2020-08-19	0.0005746723	Asia
Asia|hCoV-19/Bangladesh/NGRI-NSTU-02/2020|EPI ISL 514434|B.1.36|Bangladesh|2020-07-22	Asia|hCoV-19/India/TG-CCMB-AC488/2020|EPI ISL 539661|B.1.1.8|India|2020-08-19	0.0008454416	Asia
Asia|hCoV-19/Bangladesh/NGRI-NSTU-05/2020|EPI ISL 514441|B.1.36|Bangladesh|2020-07-23	Asia|hCoV-19/India/TG-CCMB-AC488/2020|EPI ISL 539661|B.1.1.8|India|2020-08-19	0.0008115317	Asia
Asia|hCoV-19/Indonesia/JB-TFRIC19-R48875/2020|EPI ISL 528752|B.1.247|Indonesia|2020-07-23	Asia|hCoV-19/India/TG-CCMB-AC488/2020|EPI ISL 539661|B.1.1.8|India|2020-08-19	0.0007439556	Asia
Asia|hCoV-19/Bangladesh/BCSIR-NILMRC-363/2020|EPI ISL 514236|B.1.1|Bangladesh|2020-07-24	Asia|hCoV-19/India/TG-CCMB-AC488/2020|EPI ISL 539661|B.1.1.8|India|2020-08-19	0.0007437947	Asia
Asia|hCoV-19/Bangladesh/BCSIR-NILMRC-359/2020|EPI ISL 514233|B.1.1.316|Bangladesh|2020-07-24	Asia|hCoV-19/India/TG-CCMB-AC488/2020|EPI ISL 539661|B.1.1.8|India|2020-08-19	0.0005747183	Asia
Asia|hCoV-19/Bangladesh/BCSIR-NILMRC-361/2020|EPI ISL 514234|B.1.1|Bangladesh|2020-07-24	Asia|hCoV-19/India/TG-CCMB-AC488/2020|EPI ISL 539661|B.1.1.8|India|2020-08-19	0.0004394061	Asia
Asia|hCoV-19/Indonesia/JB-TFRIC19-R49542/2020|EPI ISL 528750|B.1.246|Indonesia|2020-07-25	Asia|hCoV-19/India/TG-CCMB-AC488/2020|EPI ISL 539661|B.1.1.8|India|2020-08-19	0.0007790392	Asia
Asia|hCoV-19/Indonesia/JK-NIHRD-MI41613/2020|EPI ISL 538504|B.1.1|Indonesia|2020-07-27	Asia|hCoV-19/India/TG-CCMB-AC488/2020|EPI ISL 539661|B.1.1.8|India|2020-08-19	0.0005746916	Asia
Asia|hCoV-19/India/GJ-GBRC333/2020|EPI ISL 512069|B.1.36|India|2020-07-27	Asia|hCoV-19/India/TG-CCMB-AC488/2020|EPI ISL 539661|B.1.1.8|India|2020-08-19	0.0008793446	Asia
Asia|hCoV-19/India/GJ-GBRC331/2020|EPI ISL 512066|B.1.36|India|2020-07-27	Asia|hCoV-19/India/TG-CCMB-AC488/2020|EPI ISL 539661|B.1.1.8|India|2020-08-19	0.0009131995	Asia
Asia|hCoV-19/India/GJ-GBRC332b/2020|EPI ISL 512068|B.1.36|India|2020-07-27	Asia|hCoV-19/India/TG-CCMB-AC488/2020|EPI ISL 539661|B.1.1.8|India|2020-08-19	0.0008122322	Asia
Asia|hCoV-19/India/GJ-GBRC332a/2020|EPI ISL 512067|B.1.36|India|2020-07-27	Asia|hCoV-19/India/TG-CCMB-AC488/2020|EPI ISL 539661|B.1.1.8|India|2020-08-19	0.0008122080	Asia
Asia|hCoV-19/Indonesia/PA-NIHRD-PME4306/2020|EPI ISL 538512|B|Indonesia|2020-07-30	Asia|hCoV-19/India/TG-CCMB-AC488/2020|EPI ISL 539661|B.1.1.8|India|2020-08-19	0.0009131226	Asia
Asia|hCoV-19/South Korea/KCDC2810/2020|EPI ISL 526744|B.1.160|South Korea|2020-07-31	Asia|hCoV-19/India/TG-CCMB-AC488/2020|EPI ISL 539661|B.1.1.8|India|2020-08-19	0.0007438389	Asia
Asia|hCoV-19/Bangladesh/BCSIR-NILMRC-372/2020|EPI ISL 514249|B.1.1|Bangladesh|2020-07-31	Asia|hCoV-19/India/TG-CCMB-AC488/2020|EPI ISL 539661|B.1.1.8|India|2020-08-19	0.0004394061	Asia
Asia|hCoV-19/SaudiArabia/KAUST-JEDDAH473/2020|EPI ISL 512927|B.1.246|Saudi Arabia|2020-08-04	Asia|hCoV-19/India/TG-CCMB-AC488/2020|EPI ISL 539661|B.1.1.8|India|2020-08-19	0.0005746989	Asia
Asia|hCoV-19/SaudiArabia/KAUST-JEDDAH466/2020|EPI ISL 512921|B.1.246|Saudi Arabia|2020-08-04	Asia|hCoV-19/India/TG-CCMB-AC488/2020|EPI ISL 539661|B.1.1.8|India|2020-08-19	0.0005408820	Asia
Asia|hCoV-19/SaudiArabia/KAUST-JEDDAH468/2020|EPI ISL 512923|A|Saudi Arabia|2020-08-04	Asia|hCoV-19/India/TG-CCMB-AC488/2020|EPI ISL 539661|B.1.1.8|India|2020-08-19	0.0007776990	Asia
Asia|hCoV-19/SaudiArabia/KAUST-JEDDAH467/2020|EPI ISL 512922|A|Saudi Arabia|2020-08-04	Asia|hCoV-19/India/TG-CCMB-AC488/2020|EPI ISL 539661|B.1.1.8|India|2020-08-19	0.0007438707	Asia
Asia|hCoV-19/SaudiArabia/KAUST-JEDDAH462/2020|EPI ISL 512920|B.1.247|Saudi Arabia|2020-08-04	Asia|hCoV-19/India/TG-CCMB-AC488/2020|EPI ISL 539661|B.1.1.8|India|2020-08-19	0.0006127018	Asia
Asia|hCoV-19/SaudiArabia/KAUST-JEDDAH469/2020|EPI ISL 512924|B.1.246|Saudi Arabia|2020-08-04	Asia|hCoV-19/India/TG-CCMB-AC488/2020|EPI ISL 539661|B.1.1.8|India|2020-08-19	0.0005446199	Asia
Asia|hCoV-19/Indonesia/KS-NIHRD-PME4900/2020|EPI ISL 538510|B.1.247|Indonesia|2020-08-06	Asia|hCoV-19/India/TG-CCMB-AC488/2020|EPI ISL 539661|B.1.1.8|India|2020-08-19	0.0007438607	Asia
Asia|hCoV-19/Singapore/828/2020|EPI ISL 516828|B.1.247|Singapore|2020-08-07	Asia|hCoV-19/India/TG-CCMB-AC488/2020|EPI ISL 539661|B.1.1.8|India|2020-08-19	0.0007601519	Asia
Asia|hCoV-19/India/TG-CCMB-R91/2020|EPI ISL 539625|B.1.1.8|India|2020-08-09	Asia|hCoV-19/India/TG-CCMB-AC488/2020|EPI ISL 539661|B.1.1.8|India|2020-08-19	0.0003379581	Asia
Asia|hCoV-19/India/TG-CCMB-R220/2020|EPI ISL 539621|B.1.1.8|India|2020-08-09	Asia|hCoV-19/India/TG-CCMB-AC488/2020|EPI ISL 539661|B.1.1.8|India|2020-08-19	0.0002703474	Asia
Asia|hCoV-19/India/TG-CCMB-R159/2020|EPI ISL 539622|B.1.1.8|India|2020-08-09	Asia|hCoV-19/India/TG-CCMB-AC488/2020|EPI ISL 539661|B.1.1.8|India|2020-08-19	0.0002703428	Asia
Asia|hCoV-19/India/TG-CCMB-R187/2020|EPI ISL 539679|B.1.1.8|India|2020-08-09	Asia|hCoV-19/India/TG-CCMB-AC488/2020|EPI ISL 539661|B.1.1.8|India|2020-08-19	0.0004055732	Asia
Asia|hCoV-19/India/TG-CCMB-R249/2020|EPI ISL 539620|B.1.1.8|India|2020-08-09	Asia|hCoV-19/India/TG-CCMB-AC488/2020|EPI ISL 539661|B.1.1.8|India|2020-08-19	0.0002703348	Asia
Asia|hCoV-19/India/TG-CCMB-R208/2020|EPI ISL 539624|B.1.1.8|India|2020-08-09	Asia|hCoV-19/India/TG-CCMB-AC488/2020|EPI ISL 539661|B.1.1.8|India|2020-08-19	0.0003041612	Asia
Asia|hCoV-19/India/TG-CCMB-R305/2020|EPI ISL 539643|B.1.1.8|India|2020-08-09	Asia|hCoV-19/India/TG-CCMB-AC488/2020|EPI ISL 539661|B.1.1.8|India|2020-08-19	0.0003379468	Asia
Asia|hCoV-19/India/TG-CCMB-R217/2020|EPI ISL 539644|B.1.1.8|India|2020-08-09	Asia|hCoV-19/India/TG-CCMB-AC488/2020|EPI ISL 539661|B.1.1.8|India|2020-08-19	0.0004395026	Asia
Asia|hCoV-19/India/TG-CCMB-R286/2020|EPI ISL 539745|B.1.1.8|India|2020-08-09	Asia|hCoV-19/India/TG-CCMB-AC488/2020|EPI ISL 539661|B.1.1.8|India|2020-08-19	0.0004732841	Asia
Asia|hCoV-19/India/TG-CCMB-R178/2020|EPI ISL 539623|B.1.1.8|India|2020-08-09	Asia|hCoV-19/India/TG-CCMB-AC488/2020|EPI ISL 539661|B.1.1.8|India|2020-08-19	0.0002704079	Asia
Asia|hCoV-19/India/TG-CCMB-R394/2020|EPI ISL 539630|B.1.1.8|India|2020-08-09	Asia|hCoV-19/India/TG-CCMB-AC488/2020|EPI ISL 539661|B.1.1.8|India|2020-08-19	0.0003380308	Asia
Asia|hCoV-19/India/TG-CCMB-AA33/2020|EPI ISL 539668|B.1.1|India|2020-08-10	Asia|hCoV-19/India/TG-CCMB-AC488/2020|EPI ISL 539661|B.1.1.8|India|2020-08-19	0.0006085275	Asia
Asia|hCoV-19/India/TG-CCMB-AA19/2020|EPI ISL 539680|B.1.1.8|India|2020-08-10	Asia|hCoV-19/India/TG-CCMB-AC488/2020|EPI ISL 539661|B.1.1.8|India|2020-08-19	0.0004732242	Asia
Asia|hCoV-19/India/TG-CCMB-AA102/2020|EPI ISL 539677|B.1.1.8|India|2020-08-10	Asia|hCoV-19/India/TG-CCMB-AC488/2020|EPI ISL 539661|B.1.1.8|India|2020-08-19	0.0003717851	Asia
Asia|hCoV-19/Indonesia/YO-UGM-781481/2020|EPI ISL 516829|B.1.247|Indonesia|2020-08-10	Asia|hCoV-19/India/TG-CCMB-AC488/2020|EPI ISL 539661|B.1.1.8|India|2020-08-19	0.0008792626	Asia
Asia|hCoV-19/India/TG-CCMB-AA227/2020|EPI ISL 539645|B.1.1.8|India|2020-08-10	Asia|hCoV-19/India/TG-CCMB-AC488/2020|EPI ISL 539661|B.1.1.8|India|2020-08-19	0.0003379424	Asia
Asia|hCoV-19/India/TG-CCMB-AA147/2020|EPI ISL 539616|B.1.1.8|India|2020-08-10	Asia|hCoV-19/India/TG-CCMB-AC488/2020|EPI ISL 539661|B.1.1.8|India|2020-08-19	0.0003041612	Asia
Asia|hCoV-19/India/TG-CCMB-AA41/2020|EPI ISL 539739|B.1.247|India|2020-08-10	Asia|hCoV-19/India/TG-CCMB-AC488/2020|EPI ISL 539661|B.1.1.8|India|2020-08-19	0.0008115559	Asia
Asia|hCoV-19/India/TG-CCMB-AA01/2020|EPI ISL 539667|B.1.1|India|2020-08-10	Asia|hCoV-19/India/TG-CCMB-AC488/2020|EPI ISL 539661|B.1.1.8|India|2020-08-19	0.0005070751	Asia
Asia|hCoV-19/India/TG-CCMB-AA226/2020|EPI ISL 539651|B.1.1.8|India|2020-08-10	Asia|hCoV-19/India/TG-CCMB-AC488/2020|EPI ISL 539661|B.1.1.8|India|2020-08-19	0.0003380338	Asia
Asia|hCoV-19/India/TG-CCMB-AA68/2020|EPI ISL 539761|B.1.1.8|India|2020-08-10	Asia|hCoV-19/India/TG-CCMB-AC488/2020|EPI ISL 539661|B.1.1.8|India|2020-08-19	0.0004395362	Asia
Asia|hCoV-19/India/TG-CCMB-AA04/2020|EPI ISL 539676|B.1.1.8|India|2020-08-10	Asia|hCoV-19/India/TG-CCMB-AC488/2020|EPI ISL 539661|B.1.1.8|India|2020-08-19	0.0004057739	Asia
Asia|hCoV-19/India/TG-CCMB-AA241/2020|EPI ISL 539751|B.1.1|India|2020-08-11	Asia|hCoV-19/India/TG-CCMB-AC488/2020|EPI ISL 539661|B.1.1.8|India|2020-08-19	0.0004732384	Asia
Asia|hCoV-19/India/TG-CCMB-AA315/2020|EPI ISL 539754|B.1.1.8|India|2020-08-11	Asia|hCoV-19/India/TG-CCMB-AC488/2020|EPI ISL 539661|B.1.1.8|India|2020-08-19	0.0003717851	Asia
Asia|hCoV-19/India/TG-CCMB-AA328/2020|EPI ISL 539738|B.1|India|2020-08-11	Asia|hCoV-19/India/TG-CCMB-AC488/2020|EPI ISL 539661|B.1.1.8|India|2020-08-19	0.0007440316	Asia
Asia|hCoV-19/India/TG-CCMB-AA332/2020|EPI ISL 539663|B.1.1.8|India|2020-08-11	Asia|hCoV-19/India/TG-CCMB-AC488/2020|EPI ISL 539661|B.1.1.8|India|2020-08-19	0.0004732745	Asia
Asia|hCoV-19/Taiwan/NTU30/2020|EPI ISL 534336|B.1.1.206|Taiwan|2020-08-11	Asia|hCoV-19/India/TG-CCMB-AC488/2020|EPI ISL 539661|B.1.1.8|India|2020-08-19	0.0006085609	Asia
Asia|hCoV-19/India/TG-CCMB-AA407/2020|EPI ISL 539654|B.1.1.8|India|2020-08-11	Asia|hCoV-19/India/TG-CCMB-AC488/2020|EPI ISL 539661|B.1.1.8|India|2020-08-19	0.0003718401	Asia
Asia|hCoV-19/India/TG-CCMB-AA320/2020|EPI ISL 539672|B.1.1.8|India|2020-08-11	Asia|hCoV-19/India/TG-CCMB-AC488/2020|EPI ISL 539661|B.1.1.8|India|2020-08-19	0.0004736366	Asia
Asia|hCoV-19/India/TG-CCMB-AA344/2020|EPI ISL 539725|B.1.1|India|2020-08-11	Asia|hCoV-19/India/TG-CCMB-AC488/2020|EPI ISL 539661|B.1.1.8|India|2020-08-19	0.0005749153	Asia
Asia|hCoV-19/Singapore/823/2020|EPI ISL 516823|B.1.36|Singapore|2020-08-11	Asia|hCoV-19/India/TG-CCMB-AC488/2020|EPI ISL 539661|B.1.1.8|India|2020-08-19	0.0008485128	Asia
Asia|hCoV-19/India/TG-CCMB-AA272/2020|EPI ISL 539752|B.1.1.8|India|2020-08-11	Asia|hCoV-19/India/TG-CCMB-AC488/2020|EPI ISL 539661|B.1.1.8|India|2020-08-19	0.0004056744	Asia
Asia|hCoV-19/India/TG-CCMB-AA589/2020|EPI ISL 539650|B.1.1.8|India|2020-08-12	Asia|hCoV-19/India/TG-CCMB-AC488/2020|EPI ISL 539661|B.1.1.8|India|2020-08-19	0.0003717789	Asia
Asia|hCoV-19/India/TG-CCMB-AA524/2020|EPI ISL 539670|B.1.1.8|India|2020-08-12	Asia|hCoV-19/India/TG-CCMB-AC488/2020|EPI ISL 539661|B.1.1.8|India|2020-08-19	0.0003379481	Asia
Asia|hCoV-19/India/TG-CCMB-AA560/2020|EPI ISL 539633|B.1.1.8|India|2020-08-12	Asia|hCoV-19/India/TG-CCMB-AC488/2020|EPI ISL 539661|B.1.1.8|India|2020-08-19	0.0003379481	Asia
Asia|hCoV-19/India/TG-CCMB-AA616/2020|EPI ISL 539733|B.1.1.8|India|2020-08-12	Asia|hCoV-19/India/TG-CCMB-AC488/2020|EPI ISL 539661|B.1.1.8|India|2020-08-19	0.0005071242	Asia
Asia|hCoV-19/India/WB-IICB-005/2020|EPI ISL 569863|B|India|2020-08-12	Asia|hCoV-19/India/TG-CCMB-AC488/2020|EPI ISL 539661|B.1.1.8|India|2020-08-19	0.0006423070	Asia
Asia|hCoV-19/India/TG-CCMB-AA669/2020|EPI ISL 539655|B.1.1.8|India|2020-08-12	Asia|hCoV-19/India/TG-CCMB-AC488/2020|EPI ISL 539661|B.1.1.8|India|2020-08-19	0.0003718024	Asia
Asia|hCoV-19/India/TG-CCMB-AA586/2020|EPI ISL 539649|B.1.1.8|India|2020-08-12	Asia|hCoV-19/India/TG-CCMB-AC488/2020|EPI ISL 539661|B.1.1.8|India|2020-08-19	0.0004056041	Asia
Asia|hCoV-19/India/TG-CCMB-AA624/2020|EPI ISL 539641|B.1.1.8|India|2020-08-12	Asia|hCoV-19/India/TG-CCMB-AC488/2020|EPI ISL 539661|B.1.1.8|India|2020-08-19	0.0002703554	Asia
Asia|hCoV-19/India/TG-CCMB-AA713/2020|EPI ISL 539734|B.1.1.8|India|2020-08-12	Asia|hCoV-19/India/TG-CCMB-AC488/2020|EPI ISL 539661|B.1.1.8|India|2020-08-19	0.0004395138	Asia
Asia|hCoV-19/India/TG-CCMB-AA622/2020|EPI ISL 539638|B.1.1.8|India|2020-08-12	Asia|hCoV-19/India/TG-CCMB-AC488/2020|EPI ISL 539661|B.1.1.8|India|2020-08-19	0.0003041664	Asia
Asia|hCoV-19/India/TG-CCMB-AA562/2020|EPI ISL 539634|B.1.1.8|India|2020-08-12	Asia|hCoV-19/India/TG-CCMB-AC488/2020|EPI ISL 539661|B.1.1.8|India|2020-08-19	0.0003380395	Asia
Asia|hCoV-19/India/TG-CCMB-AA900/2020|EPI ISL 539674|B.1.1.8|India|2020-08-13	Asia|hCoV-19/India/TG-CCMB-AC488/2020|EPI ISL 539661|B.1.1.8|India|2020-08-19	0.0004393726	Asia
Asia|hCoV-19/India/TG-CCMB-AA819/2020|EPI ISL 539669|B.1.1|India|2020-08-13	Asia|hCoV-19/India/TG-CCMB-AC488/2020|EPI ISL 539661|B.1.1.8|India|2020-08-19	0.0005408821	Asia
Asia|hCoV-19/India/TG-CCMB-AB397/2020|EPI ISL 539666|B.1.1.8|India|2020-08-13	Asia|hCoV-19/India/TG-CCMB-AC488/2020|EPI ISL 539661|B.1.1.8|India|2020-08-19	0.0005070600	Asia
Asia|hCoV-19/India/TG-CCMB-AA972/2020|EPI ISL 539636|B.1.1.8|India|2020-08-13	Asia|hCoV-19/India/TG-CCMB-AC488/2020|EPI ISL 539661|B.1.1.8|India|2020-08-19	0.0004055543	Asia
Asia|hCoV-19/India/TG-CCMB-AA863/2020|EPI ISL 539671|B.1.1.8|India|2020-08-13	Asia|hCoV-19/India/TG-CCMB-AC488/2020|EPI ISL 539661|B.1.1.8|India|2020-08-19	0.0004055543	Asia
Asia|hCoV-19/India/TG-CCMB-AA785/2020|EPI ISL 539653|B.1.1.8|India|2020-08-13	Asia|hCoV-19/India/TG-CCMB-AC488/2020|EPI ISL 539661|B.1.1.8|India|2020-08-19	0.0004056215	Asia
Asia|hCoV-19/India/TG-CCMB-AA773/2020|EPI ISL 539678|B.1.1.8|India|2020-08-13	Asia|hCoV-19/India/TG-CCMB-AC488/2020|EPI ISL 539661|B.1.1.8|India|2020-08-19	0.0005746894	Asia
Asia|hCoV-19/India/TG-CCMB-AB395/2020|EPI ISL 539635|B.1.1.8|India|2020-08-13	Asia|hCoV-19/India/TG-CCMB-AC488/2020|EPI ISL 539661|B.1.1.8|India|2020-08-19	0.0003379481	Asia
Asia|hCoV-19/India/TG-CCMB-AB358/2020|EPI ISL 539637|B.1.1.8|India|2020-08-13	Asia|hCoV-19/India/TG-CCMB-AC488/2020|EPI ISL 539661|B.1.1.8|India|2020-08-19	0.0004056006	Asia
Asia|hCoV-19/India/TG-CCMB-AA818/2020|EPI ISL 539735|B.1.1.8|India|2020-08-13	Asia|hCoV-19/India/TG-CCMB-AC488/2020|EPI ISL 539661|B.1.1.8|India|2020-08-19	0.0002366490	Asia
Asia|hCoV-19/India/TG-CCMB-AB364/2020|EPI ISL 539631|B.1.1.8|India|2020-08-13	Asia|hCoV-19/India/TG-CCMB-AC488/2020|EPI ISL 539661|B.1.1.8|India|2020-08-19	0.0003379495	Asia
Asia|hCoV-19/India/TG-CCMB-AB268/2020|EPI ISL 539682|B.1.1.8|India|2020-08-14	Asia|hCoV-19/India/TG-CCMB-AC488/2020|EPI ISL 539661|B.1.1.8|India|2020-08-19	0.0005409506	Asia
Asia|hCoV-19/India/TG-CCMB-AB223/2020|EPI ISL 539640|B.1.1.8|India|2020-08-14	Asia|hCoV-19/India/TG-CCMB-AC488/2020|EPI ISL 539661|B.1.1.8|India|2020-08-19	0.0003041702	Asia
Asia|hCoV-19/India/TG-CCMB-AB443/2020|EPI ISL 539627|B.1.1.8|India|2020-08-14	Asia|hCoV-19/India/TG-CCMB-AC488/2020|EPI ISL 539661|B.1.1.8|India|2020-08-19	0.0004394209	Asia
Asia|hCoV-19/India/TG-CCMB-AB465/2020|EPI ISL 539617|B.1.1.8|India|2020-08-14	Asia|hCoV-19/India/TG-CCMB-AC488/2020|EPI ISL 539661|B.1.1.8|India|2020-08-19	0.0003379738	Asia
Asia|hCoV-19/India/TG-CCMB-AB227/2020|EPI ISL 539740|B.1.247|India|2020-08-14	Asia|hCoV-19/India/TG-CCMB-AC488/2020|EPI ISL 539661|B.1.1.8|India|2020-08-19	0.0009131144	Asia
Asia|hCoV-19/India/TG-CCMB-AB520/2020|EPI ISL 539629|B.1.1.8|India|2020-08-14	Asia|hCoV-19/India/TG-CCMB-AC488/2020|EPI ISL 539661|B.1.1.8|India|2020-08-19	0.0003041187	Asia
Asia|hCoV-19/India/TG-CCMB-AB143/2020|EPI ISL 539657|B.1.1.8|India|2020-08-14	Asia|hCoV-19/India/TG-CCMB-AC488/2020|EPI ISL 539661|B.1.1.8|India|2020-08-19	0.0003379653	Asia
Asia|hCoV-19/India/TG-CCMB-AB198/2020|EPI ISL 539746|B.1.1.8|India|2020-08-14	Asia|hCoV-19/India/TG-CCMB-AC488/2020|EPI ISL 539661|B.1.1.8|India|2020-08-19	0.0004759171	Asia
Asia|hCoV-19/India/TG-CCMB-AB229/2020|EPI ISL 539764|B.1.1|India|2020-08-14	Asia|hCoV-19/India/TG-CCMB-AC488/2020|EPI ISL 539661|B.1.1.8|India|2020-08-19	0.0002365821	Asia
Asia|hCoV-19/India/TG-CCMB-AB259/2020|EPI ISL 539681|B.1.1.8|India|2020-08-14	Asia|hCoV-19/India/TG-CCMB-AC488/2020|EPI ISL 539661|B.1.1.8|India|2020-08-19	0.0004056453	Asia
Asia|hCoV-19/India/TG-CCMB-AB203/2020|EPI ISL 539664|B.1.1.8|India|2020-08-14	Asia|hCoV-19/India/TG-CCMB-AC488/2020|EPI ISL 539661|B.1.1.8|India|2020-08-19	0.0003718449	Asia
Asia|hCoV-19/India/TG-CCMB-AB300/2020|EPI ISL 539639|B.1.1.8|India|2020-08-15	Asia|hCoV-19/India/TG-CCMB-AC488/2020|EPI ISL 539661|B.1.1.8|India|2020-08-19	0.0003379739	Asia
Asia|hCoV-19/India/TG-CCMB-AB314/2020|EPI ISL 539656|B.1.1.8|India|2020-08-15	Asia|hCoV-19/India/TG-CCMB-AC488/2020|EPI ISL 539661|B.1.1.8|India|2020-08-19	0.0004731942	Asia
Asia|hCoV-19/India/TG-CCMB-AB336/2020|EPI ISL 539662|B.1.1.8|India|2020-08-15	Asia|hCoV-19/India/TG-CCMB-AC488/2020|EPI ISL 539661|B.1.1.8|India|2020-08-19	0.0003041960	Asia
Asia|hCoV-19/Hong Kong/VM20108924/2020|EPI ISL 539821|B.1.177|Hong Kong|2020-08-15	Asia|hCoV-19/India/TG-CCMB-AC488/2020|EPI ISL 539661|B.1.1.8|India|2020-08-19	0.0008123936	Asia
Asia|hCoV-19/India/TG-CCMB-AB297/2020|EPI ISL 539767|B.1.1.8|India|2020-08-15	Asia|hCoV-19/India/TG-CCMB-AC488/2020|EPI ISL 539661|B.1.1.8|India|2020-08-19	0.0002027539	Asia
Asia|hCoV-19/India/TG-CCMB-AB583/2020|EPI ISL 539618|B.1.1.8|India|2020-08-16	Asia|hCoV-19/India/TG-CCMB-AC488/2020|EPI ISL 539661|B.1.1.8|India|2020-08-19	0.0002365381	Asia
Asia|hCoV-19/India/TG-CCMB-AB559/2020|EPI ISL 539675|B.1.1.8|India|2020-08-16	Asia|hCoV-19/India/TG-CCMB-AC488/2020|EPI ISL 539661|B.1.1.8|India|2020-08-19	0.0003041663	Asia
Asia|hCoV-19/India/TG-CCMB-AB578/2020|EPI ISL 539665|B.1.1.8|India|2020-08-16	Asia|hCoV-19/India/TG-CCMB-AC488/2020|EPI ISL 539661|B.1.1.8|India|2020-08-19	0.0003379481	Asia
Asia|hCoV-19/Singapore/850/2020|EPI ISL 527359|B.1.1|Singapore|2020-08-17	Asia|hCoV-19/India/TG-CCMB-AC488/2020|EPI ISL 539661|B.1.1.8|India|2020-08-19	0.0005408821	Asia
Asia|hCoV-19/Hong Kong/HKU-200823-002/2020|EPI ISL 516799|B.1.177|Hong Kong|2020-08-17	Asia|hCoV-19/India/TG-CCMB-AC488/2020|EPI ISL 539661|B.1.1.8|India|2020-08-19	0.0008115695	Asia
Asia|hCoV-19/Singapore/856/2020|EPI ISL 527365|B.1.1|Singapore|2020-08-17	Asia|hCoV-19/India/TG-CCMB-AC488/2020|EPI ISL 539661|B.1.1.8|India|2020-08-19	0.0005747333	Asia
Asia|hCoV-19/Singapore/855/2020|EPI ISL 527364|B.1.1|Singapore|2020-08-17	Asia|hCoV-19/India/TG-CCMB-AC488/2020|EPI ISL 539661|B.1.1.8|India|2020-08-19	0.0005435263	Asia
Asia|hCoV-19/India/TG-CCMB-AB955/2020|EPI ISL 539742|B.1.36|India|2020-08-17	Asia|hCoV-19/India/TG-CCMB-AC488/2020|EPI ISL 539661|B.1.1.8|India|2020-08-19	0.0009132731	Asia
Asia|hCoV-19/India/TG-CCMB-AC222/2020|EPI ISL 539743|B.1.36|India|2020-08-18	Asia|hCoV-19/India/TG-CCMB-AC488/2020|EPI ISL 539661|B.1.1.8|India|2020-08-19	0.0008791545	Asia
Asia|hCoV-19/India/TG-CCMB-AC434/2020|EPI ISL 539659|B.1.1.8|India|2020-08-19	Asia|hCoV-19/India/TG-CCMB-AC488/2020|EPI ISL 539661|B.1.1.8|India|2020-08-19	0.0001689438	Asia
Asia|hCoV-19/India/TG-CCMB-AC511/2020|EPI ISL 539744|B.1.36|India|2020-08-19	Asia|hCoV-19/India/TG-CCMB-AC488/2020|EPI ISL 539661|B.1.1.8|India|2020-08-19	0.0009131568	Asia
Asia|hCoV-19/India/TG-CCMB-AC284/2020|EPI ISL 539658|B.1.1.8|India|2020-08-19	Asia|hCoV-19/India/TG-CCMB-AC488/2020|EPI ISL 539661|B.1.1.8|India|2020-08-19	0.0003379267	Asia
Asia|hCoV-19/India/TG-CCMB-AC391/2020|EPI ISL 539741|B.1.247|India|2020-08-19	Asia|hCoV-19/India/TG-CCMB-AC488/2020|EPI ISL 539661|B.1.1.8|India|2020-08-19	0.0007776658	Asia
Asia|hCoV-19/India/TG-CCMB-AC437/2020|EPI ISL 539642|B.1.1.8|India|2020-08-19	Asia|hCoV-19/India/TG-CCMB-AC488/2020|EPI ISL 539661|B.1.1.8|India|2020-08-19	0.0002703428	Asia
Asia|hCoV-19/India/TG-CCMB-AC539/2020|EPI ISL 539619|B.1.1.8|India|2020-08-19	Asia|hCoV-19/India/TG-CCMB-AC488/2020|EPI ISL 539661|B.1.1.8|India|2020-08-19	0.0002703348	Asia
Asia|hCoV-19/India/TG-CCMB-AC377/2020|EPI ISL 539673|B.1.1.8|India|2020-08-19	Asia|hCoV-19/India/TG-CCMB-AC488/2020|EPI ISL 539661|B.1.1.8|India|2020-08-19	0.0005746380	Asia
Asia|hCoV-19/India/TG-CCMB-AC576/2020|EPI ISL 539773|B.1.1.8|India|2020-08-19	Asia|hCoV-19/India/TG-CCMB-AC488/2020|EPI ISL 539661|B.1.1.8|India|2020-08-19	0.0003041767	Asia
Asia|hCoV-19/Wuhan/IVDC-HB-04/2020|EPI ISL 402120|B|China|2020-01-01	Asia|hCoV-19/India/TG-CCMB-AC529/2020|EPI ISL 539772|B.1.1.8|India|2020-08-19	0.0005408957	Asia
Asia|hCoV-19/Wuhan/IPBCAMS-WH-05/2020|EPI ISL 403928|B|China|2020-01-01	Asia|hCoV-19/India/TG-CCMB-AC529/2020|EPI ISL 539772|B.1.1.8|India|2020-08-19	0.0005071030	Asia
Asia|hCoV-19/Wuhan/WH03/2020|EPI ISL 406800|B|China|2020-01-01	Asia|hCoV-19/India/TG-CCMB-AC529/2020|EPI ISL 539772|B.1.1.8|India|2020-08-19	0.0004732643	Asia
Asia|hCoV-19/Wuhan/WHU01/2020|EPI ISL 406716|B|China|2020-01-02	Asia|hCoV-19/India/TG-CCMB-AC529/2020|EPI ISL 539772|B.1.1.8|India|2020-08-19	0.0004732643	Asia
Asia|hCoV-19/Beijing/Beijing-01/2020|EPI ISL 514752|B|China|2020-01-03	Asia|hCoV-19/India/TG-CCMB-AC529/2020|EPI ISL 539772|B.1.1.8|India|2020-08-19	0.0005070793	Asia
Asia|hCoV-19/Thailand/NIH-15/2020|EPI ISL 434692|B|Thailand|2020-01-05	Asia|hCoV-19/India/TG-CCMB-AC529/2020|EPI ISL 539772|B.1.1.8|India|2020-08-19	0.0004736487	Asia
Asia|hCoV-19/Wuhan/WH04/2020|EPI ISL 406801|A|China|2020-01-05	Asia|hCoV-19/India/TG-CCMB-AC529/2020|EPI ISL 539772|B.1.1.8|India|2020-08-19	0.0005408957	Asia
Asia|hCoV-19/Thailand/61/2020|EPI ISL 403962|B|Thailand|2020-01-08	Asia|hCoV-19/India/TG-CCMB-AC529/2020|EPI ISL 539772|B.1.1.8|India|2020-08-19	0.0004732643	Asia
Asia|hCoV-19/Jingzhou/HBCDC-HB-01/2020|EPI ISL 412459|B|China|2020-01-08	Asia|hCoV-19/India/TG-CCMB-AC529/2020|EPI ISL 539772|B.1.1.8|India|2020-08-19	0.0006423724	Asia
Asia|hCoV-19/Beijing/WH-09/2020|EPI ISL 411957|B|China|2020-01-08	Asia|hCoV-19/India/TG-CCMB-AC529/2020|EPI ISL 539772|B.1.1.8|India|2020-08-19	0.0005070793	Asia
Asia|hCoV-19/Shenzhen/HKU-SZ-002/2020|EPI ISL 406030|A|China|2020-01-10	Asia|hCoV-19/India/TG-CCMB-AC529/2020|EPI ISL 539772|B.1.1.8|India|2020-08-19	0.0005747135	Asia
Asia|hCoV-19/Wuhan/OS52/2020|EPI ISL 450500|B|China|2020-01-10	Asia|hCoV-19/India/TG-CCMB-AC529/2020|EPI ISL 539772|B.1.1.8|India|2020-08-19	0.0006085507	Asia
Asia|hCoV-19/Shenzhen/HKU-SZ-005/2020|EPI ISL 405839|A|China|2020-01-11	Asia|hCoV-19/India/TG-CCMB-AC529/2020|EPI ISL 539772|B.1.1.8|India|2020-08-19	0.0006423532	Asia
Asia|hCoV-19/Jiangxi/IVDC-JX-002/2020|EPI ISL 408486|B|China|2020-01-11	Asia|hCoV-19/India/TG-CCMB-AC529/2020|EPI ISL 539772|B.1.1.8|India|2020-08-19	0.0005070944	Asia
Asia|hCoV-19/Shenzhen/SZTH-002/2020|EPI ISL 406593|A|China|2020-01-13	Asia|hCoV-19/India/TG-CCMB-AC529/2020|EPI ISL 539772|B.1.1.8|India|2020-08-19	0.0005747135	Asia
Asia|hCoV-19/Thailand/74/2020|EPI ISL 403963|B|Thailand|2020-01-13	Asia|hCoV-19/India/TG-CCMB-AC529/2020|EPI ISL 539772|B.1.1.8|India|2020-08-19	0.0004732643	Asia
Asia|hCoV-19/Nepal/61/2020|EPI ISL 410301|B|Nepal|2020-01-13	Asia|hCoV-19/India/TG-CCMB-AC529/2020|EPI ISL 539772|B.1.1.8|India|2020-08-19	0.0005072509	Asia
Asia|hCoV-19/Guangdong/20SF012/2020|EPI ISL 403932|A|China|2020-01-14	Asia|hCoV-19/India/TG-CCMB-AC529/2020|EPI ISL 539772|B.1.1.8|India|2020-08-19	0.0005747135	Asia
Asia|hCoV-19/Guangdong/20SF013/2020|EPI ISL 403933|A|China|2020-01-15	Asia|hCoV-19/India/TG-CCMB-AC529/2020|EPI ISL 539772|B.1.1.8|India|2020-08-19	0.0005747135	Asia
Asia|hCoV-19/Guangdong/20SF014/2020|EPI ISL 403934|B|China|2020-01-15	Asia|hCoV-19/India/TG-CCMB-AC529/2020|EPI ISL 539772|B.1.1.8|India|2020-08-19	0.0005070793	Asia
Asia|hCoV-19/Sichuan/IVDC-SC-001/2020|EPI ISL 408484|A|China|2020-01-15	Asia|hCoV-19/India/TG-CCMB-AC529/2020|EPI ISL 539772|B.1.1.8|India|2020-08-19	0.0006762380	Asia
Asia|hCoV-19/Thailand/Nonthaburi 68/2020|EPI ISL 447910|B|Thailand|2020-01-15	Asia|hCoV-19/India/TG-CCMB-AC529/2020|EPI ISL 539772|B.1.1.8|India|2020-08-19	0.0004732643	Asia
Asia|hCoV-19/Shenzhen/SZTH-003/2020|EPI ISL 406594|B|China|2020-01-16	Asia|hCoV-19/India/TG-CCMB-AC529/2020|EPI ISL 539772|B.1.1.8|India|2020-08-19	0.0005408957	Asia
Asia|hCoV-19/Zhejiang/WZ-01/2020|EPI ISL 404227|B|China|2020-01-16	Asia|hCoV-19/India/TG-CCMB-AC529/2020|EPI ISL 539772|B.1.1.8|India|2020-08-19	0.0005070793	Asia
Asia|hCoV-19/Shenzhen/SZTH-004/2020|EPI ISL 406595|B|China|2020-01-16	Asia|hCoV-19/India/TG-CCMB-AC529/2020|EPI ISL 539772|B.1.1.8|India|2020-08-19	0.0007777910	Asia
Asia|hCoV-19/Thailand/NIH-59/2020|EPI ISL 434693|B|Thailand|2020-01-16	Asia|hCoV-19/India/TG-CCMB-AC529/2020|EPI ISL 539772|B.1.1.8|India|2020-08-19	0.0004732963	Asia
Asia|hCoV-19/Hunan/HN-CIDC-P2/2020|EPI ISL 539333|B|China|2020-01-17	Asia|hCoV-19/India/TG-CCMB-AC529/2020|EPI ISL 539772|B.1.1.8|India|2020-08-19	0.0005071029	Asia
Asia|hCoV-19/Guangdong/20SF028/2020|EPI ISL 403936|B|China|2020-01-17	Asia|hCoV-19/India/TG-CCMB-AC529/2020|EPI ISL 539772|B.1.1.8|India|2020-08-19	0.0005070793	Asia
Asia|hCoV-19/Yunnan/IVDC-YN-003/2020|EPI ISL 408480|A|China|2020-01-17	Asia|hCoV-19/India/TG-CCMB-AC529/2020|EPI ISL 539772|B.1.1.8|India|2020-08-19	0.0005747402	Asia
Asia|hCoV-19/Zhejiang/WZ-02/2020|EPI ISL 404228|B|China|2020-01-17	Asia|hCoV-19/India/TG-CCMB-AC529/2020|EPI ISL 539772|B.1.1.8|India|2020-08-19	0.0004732643	Asia
Asia|hCoV-19/Wuhan/HBCDC-HB-02/2020|EPI ISL 412978|B|China|2020-01-17	Asia|hCoV-19/India/TG-CCMB-AC529/2020|EPI ISL 539772|B.1.1.8|India|2020-08-19	0.0006085610	Asia
Asia|hCoV-19/Guangdong/20SF040/2020|EPI ISL 403937|B|China|2020-01-18	Asia|hCoV-19/India/TG-CCMB-AC529/2020|EPI ISL 539772|B.1.1.8|India|2020-08-19	0.0005070793	Asia
Asia|hCoV-19/Wuhan/HBCDC-HB-03/2020|EPI ISL 412979|A|China|2020-01-18	Asia|hCoV-19/India/TG-CCMB-AC529/2020|EPI ISL 539772|B.1.1.8|India|2020-08-19	0.0005408957	Asia
Asia|hCoV-19/Chongqing/IVDC-CQ-001/2020|EPI ISL 408481|B|China|2020-01-18	Asia|hCoV-19/India/TG-CCMB-AC529/2020|EPI ISL 539772|B.1.1.8|India|2020-08-19	0.0005071030	Asia
Asia|hCoV-19/Wuhan/HBCDC-HB-04/2020|EPI ISL 412980|B|China|2020-01-18	Asia|hCoV-19/India/TG-CCMB-AC529/2020|EPI ISL 539772|B.1.1.8|India|2020-08-19	0.0006423531	Asia
Asia|hCoV-19/Wuhan/HBCDC-HB-05/2020|EPI ISL 412981|B.4|China|2020-01-18	Asia|hCoV-19/India/TG-CCMB-AC529/2020|EPI ISL 539772|B.1.1.8|India|2020-08-19	0.0006424838	Asia
Asia|hCoV-19/Guangdong/20SF043/2020|EPI ISL 428440|B|China|2020-01-18	Asia|hCoV-19/India/TG-CCMB-AC529/2020|EPI ISL 539772|B.1.1.8|India|2020-08-19	0.0004947385	Asia
Asia|hCoV-19/Shandong/IVDC-SD-001/2020|EPI ISL 408482|B|China|2020-01-19	Asia|hCoV-19/India/TG-CCMB-AC529/2020|EPI ISL 539772|B.1.1.8|India|2020-08-19	0.0007101138	Asia
Asia|hCoV-19/Hangzhou/HZCDC0001/2020|EPI ISL 407313|B|China|2020-01-19	Asia|hCoV-19/India/TG-CCMB-AC529/2020|EPI ISL 539772|B.1.1.8|India|2020-08-19	0.0004732643	Asia
Asia|hCoV-19/Jiangsu/IVDC-JS-001/2020|EPI ISL 408488|B|China|2020-01-19	Asia|hCoV-19/India/TG-CCMB-AC529/2020|EPI ISL 539772|B.1.1.8|India|2020-08-19	0.0005073088	Asia
Asia|hCoV-19/Hangzhou/HZ-1/2020|EPI ISL 406970|B|China|2020-01-20	Asia|hCoV-19/India/TG-CCMB-AC529/2020|EPI ISL 539772|B.1.1.8|India|2020-08-19	0.0004732643	Asia
Asia|hCoV-19/Hangzhou/HZCDC0013/2020|EPI ISL 421235|B|China|2020-01-20	Asia|hCoV-19/India/TG-CCMB-AC529/2020|EPI ISL 539772|B.1.1.8|India|2020-08-19	0.0005409370	Asia
Asia|hCoV-19/Guangdong/20SF123/2020|EPI ISL 428449|A|China|2020-01-20	Asia|hCoV-19/India/TG-CCMB-AC529/2020|EPI ISL 539772|B.1.1.8|India|2020-08-19	0.0005767807	Asia
Asia|hCoV-19/Hong Kong/VB20017970-2/2020|EPI ISL 417064|B|Hong Kong|2020-01-21	Asia|hCoV-19/India/TG-CCMB-AC529/2020|EPI ISL 539772|B.1.1.8|India|2020-08-19	0.0005070793	Asia
Asia|hCoV-19/Chongqing/YC01/2020|EPI ISL 408478|A|China|2020-01-21	Asia|hCoV-19/India/TG-CCMB-AC529/2020|EPI ISL 539772|B.1.1.8|India|2020-08-19	0.0006423532	Asia
Asia|hCoV-19/Fujian/8/2020|EPI ISL 411060|A|China|2020-01-21	Asia|hCoV-19/India/TG-CCMB-AC529/2020|EPI ISL 539772|B.1.1.8|India|2020-08-19	0.0005747135	Asia
Asia|hCoV-19/Hangzhou/HZCDC0091L/2020|EPI ISL 421227|B|China|2020-01-21	Asia|hCoV-19/India/TG-CCMB-AC529/2020|EPI ISL 539772|B.1.1.8|India|2020-08-19	0.0004732643	Asia
Asia|hCoV-19/Nanchang/JX14/2020|EPI ISL 421243|B|China|2020-01-21	Asia|hCoV-19/India/TG-CCMB-AC529/2020|EPI ISL 539772|B.1.1.8|India|2020-08-19	0.0006085791	Asia
Asia|hCoV-19/Hangzhou/HZ48/2020|EPI ISL 418441|B|China|2020-01-21	Asia|hCoV-19/India/TG-CCMB-AC529/2020|EPI ISL 539772|B.1.1.8|India|2020-08-19	0.0004732803	Asia
Asia|hCoV-19/Shanghai/SH0093/2020|EPI ISL 416389|B|China|2020-01-21	Asia|hCoV-19/India/TG-CCMB-AC529/2020|EPI ISL 539772|B.1.1.8|India|2020-08-19	0.0005409644	Asia
Asia|hCoV-19/Wuhan/WHUH003/2020|EPI ISL 449478|B|China|2020-01-22	Asia|hCoV-19/India/TG-CCMB-AC529/2020|EPI ISL 539772|B.1.1.8|India|2020-08-19	0.0007100314	Asia
Asia|hCoV-19/Wuhan/WHUH004/2020|EPI ISL 449479|B|China|2020-01-22	Asia|hCoV-19/India/TG-CCMB-AC529/2020|EPI ISL 539772|B.1.1.8|India|2020-08-19	0.0006762066	Asia
Asia|hCoV-19/Hong Kong/XM-PII-S4/2020|EPI ISL 417443|A|Hong Kong|2020-01-22	Asia|hCoV-19/India/TG-CCMB-AC529/2020|EPI ISL 539772|B.1.1.8|India|2020-08-19	0.0007785116	Asia
Asia|hCoV-19/Hangzhou/ZJU-05/2020|EPI ISL 415711|B|China|2020-01-22	Asia|hCoV-19/India/TG-CCMB-AC529/2020|EPI ISL 539772|B.1.1.8|India|2020-08-19	0.0004732644	Asia
Asia|hCoV-19/Wuhan/WHUH005/2020|EPI ISL 449480|B|China|2020-01-22	Asia|hCoV-19/India/TG-CCMB-AC529/2020|EPI ISL 539772|B.1.1.8|India|2020-08-19	0.0006423831	Asia
Asia|hCoV-19/Foshan/20SF207/2020|EPI ISL 406534|B|China|2020-01-22	Asia|hCoV-19/India/TG-CCMB-AC529/2020|EPI ISL 539772|B.1.1.8|India|2020-08-19	0.0005408957	Asia
Asia|hCoV-19/Zhejiang/CN5/2020|EPI ISL 455685|A|China|2020-01-22	Asia|hCoV-19/India/TG-CCMB-AC529/2020|EPI ISL 539772|B.1.1.8|India|2020-08-19	0.0006085610	Asia
Asia|hCoV-19/Hong Kong/HKU-902a/2020|EPI ISL 434563|B|Hong Kong|2020-01-23	Asia|hCoV-19/India/TG-CCMB-AC529/2020|EPI ISL 539772|B.1.1.8|India|2020-08-19	0.0005070793	Asia
Asia|hCoV-19/Japan/OS-20-07-1/2020|EPI ISL 410532|B|Japan|2020-01-23	Asia|hCoV-19/India/TG-CCMB-AC529/2020|EPI ISL 539772|B.1.1.8|India|2020-08-19	0.0004732643	Asia
Asia|hCoV-19/Sichuan/SC-WCH4-288/2020|EPI ISL 451390|B|China|2020-01-23	Asia|hCoV-19/India/TG-CCMB-AC529/2020|EPI ISL 539772|B.1.1.8|India|2020-08-19	0.0005747306	Asia
Asia|hCoV-19/Guangdong/20SF201/2020|EPI ISL 406538|B|China|2020-01-23	Asia|hCoV-19/India/TG-CCMB-AC529/2020|EPI ISL 539772|B.1.1.8|India|2020-08-19	0.0004732643	Asia
Asia|hCoV-19/Thailand/SI200383-NT/2020|EPI ISL 437622|B|Thailand|2020-01-23	Asia|hCoV-19/India/TG-CCMB-AC529/2020|EPI ISL 539772|B.1.1.8|India|2020-08-19	0.0005409209	Asia
Asia|hCoV-19/Shanghai/CH-03/2020|EPI ISL 468726|A|China|2020-01-23	Asia|hCoV-19/India/TG-CCMB-AC529/2020|EPI ISL 539772|B.1.1.8|India|2020-08-19	0.0006423532	Asia
Asia|hCoV-19/Jiangsu/JS01/2020|EPI ISL 411950|B|China|2020-01-23	Asia|hCoV-19/India/TG-CCMB-AC529/2020|EPI ISL 539772|B.1.1.8|India|2020-08-19	0.0005747135	Asia
Asia|hCoV-19/Lishui/LS003/2020|EPI ISL 495459|B|China|2020-01-24	Asia|hCoV-19/India/TG-CCMB-AC529/2020|EPI ISL 539772|B.1.1.8|India|2020-08-19	0.0006085893	Asia
Asia|hCoV-19/Sichuan/SC-PHCC2-040/2020|EPI ISL 451360|A|China|2020-01-24	Asia|hCoV-19/India/TG-CCMB-AC529/2020|EPI ISL 539772|B.1.1.8|India|2020-08-19	0.0006085327	Asia
Asia|hCoV-19/Guangdong/20SF616/2020|EPI ISL 428465|B|China|2020-01-24	Asia|hCoV-19/India/TG-CCMB-AC529/2020|EPI ISL 539772|B.1.1.8|India|2020-08-19	0.0005409461	Asia
Asia|hCoV-19/Sichuan/SC-PHCC1-022/2020|EPI ISL 451345|B.1|China|2020-01-24	Asia|hCoV-19/India/TG-CCMB-AC529/2020|EPI ISL 539772|B.1.1.8|India|2020-08-19	0.0003718166	Asia
Asia|hCoV-19/Malaysia/MKAK-CL-2020-5045/2020|EPI ISL 416829|B|Malaysia|2020-01-24	Asia|hCoV-19/India/TG-CCMB-AC529/2020|EPI ISL 539772|B.1.1.8|India|2020-08-19	0.0005747403	Asia
Asia|hCoV-19/Hong Kong/HKU-902b/2020|EPI ISL 434564|B|Hong Kong|2020-01-24	Asia|hCoV-19/India/TG-CCMB-AC529/2020|EPI ISL 539772|B.1.1.8|India|2020-08-19	0.0005070793	Asia
Asia|hCoV-19/Shanghai/SH0002/2020|EPI ISL 416316|A|China|2020-01-25	Asia|hCoV-19/India/TG-CCMB-AC529/2020|EPI ISL 539772|B.1.1.8|India|2020-08-19	0.0006085689	Asia
Asia|hCoV-19/Lishui/LS111/2020|EPI ISL 429852|B|China|2020-01-25	Asia|hCoV-19/India/TG-CCMB-AC529/2020|EPI ISL 539772|B.1.1.8|India|2020-08-19	0.0006085893	Asia
Asia|hCoV-19/Hangzhou/ZJU-01/2020|EPI ISL 415709|B|China|2020-01-25	Asia|hCoV-19/India/TG-CCMB-AC529/2020|EPI ISL 539772|B.1.1.8|India|2020-08-19	0.0005747842	Asia
Asia|hCoV-19/Japan/NA-20-05-1/2020|EPI ISL 410531|B|Japan|2020-01-25	Asia|hCoV-19/India/TG-CCMB-AC529/2020|EPI ISL 539772|B.1.1.8|India|2020-08-19	0.0004732643	Asia
Asia|hCoV-19/Wuhan/0125-A168/2020|EPI ISL 493159|B|China|2020-01-25	Asia|hCoV-19/India/TG-CCMB-AC529/2020|EPI ISL 539772|B.1.1.8|India|2020-08-19	0.0005747573	Asia
Asia|hCoV-19/Wuhan/YB012506/2020|EPI ISL 450504|B|China|2020-01-25	Asia|hCoV-19/India/TG-CCMB-AC529/2020|EPI ISL 539772|B.1.1.8|India|2020-08-19	0.0005070793	Asia
Asia|hCoV-19/Wuhan/0125-A164/2020|EPI ISL 493157|B|China|2020-01-25	Asia|hCoV-19/India/TG-CCMB-AC529/2020|EPI ISL 539772|B.1.1.8|India|2020-08-19	0.0004732643	Asia
Asia|hCoV-19/Guangdong/20SF629/2020|EPI ISL 428466|B|China|2020-01-26	Asia|hCoV-19/India/TG-CCMB-AC529/2020|EPI ISL 539772|B.1.1.8|India|2020-08-19	0.0005747574	Asia
Asia|hCoV-19/Wuhan/0126-C10/2020|EPI ISL 493169|A|China|2020-01-26	Asia|hCoV-19/India/TG-CCMB-AC529/2020|EPI ISL 539772|B.1.1.8|India|2020-08-19	0.0006423831	Asia
Asia|hCoV-19/Hangzhou/ZJU-02/2020|EPI ISL 416042|A|China|2020-01-26	Asia|hCoV-19/India/TG-CCMB-AC529/2020|EPI ISL 539772|B.1.1.8|India|2020-08-19	0.0005408957	Asia
Asia|hCoV-19/Wuhan/0126-C98/2020|EPI ISL 493181|A|China|2020-01-26	Asia|hCoV-19/India/TG-CCMB-AC529/2020|EPI ISL 539772|B.1.1.8|India|2020-08-19	0.0005747135	Asia
Asia|hCoV-19/Beijing/105/2020|EPI ISL 413518|A|China|2020-01-26	Asia|hCoV-19/India/TG-CCMB-AC529/2020|EPI ISL 539772|B.1.1.8|India|2020-08-19	0.0006085610	Asia
Asia|hCoV-19/Wuhan/YB012611/2020|EPI ISL 450501|B|China|2020-01-26	Asia|hCoV-19/India/TG-CCMB-AC529/2020|EPI ISL 539772|B.1.1.8|India|2020-08-19	0.0006085326	Asia
Asia|hCoV-19/Thailand/SI200478-NST/2020|EPI ISL 437619|B|Thailand|2020-01-26	Asia|hCoV-19/India/TG-CCMB-AC529/2020|EPI ISL 539772|B.1.1.8|India|2020-08-19	0.0005409209	Asia
Asia|hCoV-19/Sichuan/SC-NJ-090/2020|EPI ISL 451339|B|China|2020-01-27	Asia|hCoV-19/India/TG-CCMB-AC529/2020|EPI ISL 539772|B.1.1.8|India|2020-08-19	0.0004737930	Asia
Asia|hCoV-19/Sichuan/SC-MY-053/2020|EPI ISL 451319|B|China|2020-01-27	Asia|hCoV-19/India/TG-CCMB-AC529/2020|EPI ISL 539772|B.1.1.8|India|2020-08-19	0.0005747135	Asia
Asia|hCoV-19/Hong Kong/HKU-903b/2020|EPI ISL 434566|B.4|Hong Kong|2020-01-27	Asia|hCoV-19/India/TG-CCMB-AC529/2020|EPI ISL 539772|B.1.1.8|India|2020-08-19	0.0006086075	Asia
Asia|hCoV-19/Singapore/7/2020|EPI ISL 410713|B|Singapore|2020-01-27	Asia|hCoV-19/India/TG-CCMB-AC529/2020|EPI ISL 539772|B.1.1.8|India|2020-08-19	0.0005409209	Asia
Asia|hCoV-19/Hong Kong/HKU-908a/2020|EPI ISL 434569|B|Hong Kong|2020-01-27	Asia|hCoV-19/India/TG-CCMB-AC529/2020|EPI ISL 539772|B.1.1.8|India|2020-08-19	0.0005409209	Asia
Asia|hCoV-19/Sichuan/SC-PHCC2-039/2020|EPI ISL 451359|B|China|2020-01-27	Asia|hCoV-19/India/TG-CCMB-AC529/2020|EPI ISL 539772|B.1.1.8|India|2020-08-19	0.0005070944	Asia
Asia|hCoV-19/Nanchang/JX149/2020|EPI ISL 421247|A|China|2020-01-27	Asia|hCoV-19/India/TG-CCMB-AC529/2020|EPI ISL 539772|B.1.1.8|India|2020-08-19	0.0005408957	Asia
Asia|hCoV-19/Guangdong/20SF812/2020|EPI ISL 428475|B|China|2020-01-28	Asia|hCoV-19/India/TG-CCMB-AC529/2020|EPI ISL 539772|B.1.1.8|India|2020-08-19	0.0006762267	Asia
Asia|hCoV-19/Beijing/Wuhan IME-BJ04/2020|EPI ISL 424358|A|China|2020-01-28	Asia|hCoV-19/India/TG-CCMB-AC529/2020|EPI ISL 539772|B.1.1.8|India|2020-08-19	0.0006424022	Asia
Asia|hCoV-19/Shanghai/SH0007/2020|EPI ISL 416320|B|China|2020-01-28	Asia|hCoV-19/India/TG-CCMB-AC529/2020|EPI ISL 539772|B.1.1.8|India|2020-08-19	0.0005747306	Asia
Asia|hCoV-19/Guangdong/20SF813/2020|EPI ISL 428476|A|China|2020-01-28	Asia|hCoV-19/India/TG-CCMB-AC529/2020|EPI ISL 539772|B.1.1.8|India|2020-08-19	0.0005408957	Asia
Asia|hCoV-19/Shanghai/SH0008/2020|EPI ISL 416321|B|China|2020-01-28	Asia|hCoV-19/India/TG-CCMB-AC529/2020|EPI ISL 539772|B.1.1.8|India|2020-08-19	0.0006085327	Asia
Asia|hCoV-19/Beijing/233/2020|EPI ISL 413520|A|China|2020-01-28	Asia|hCoV-19/India/TG-CCMB-AC529/2020|EPI ISL 539772|B.1.1.8|India|2020-08-19	0.0006424130	Asia
Asia|hCoV-19/Beijing/231/2020|EPI ISL 413519|A|China|2020-01-28	Asia|hCoV-19/India/TG-CCMB-AC529/2020|EPI ISL 539772|B.1.1.8|India|2020-08-19	0.0006085610	Asia
Asia|hCoV-19/Shanghai/SH0009/2020|EPI ISL 416322|B|China|2020-01-29	Asia|hCoV-19/India/TG-CCMB-AC529/2020|EPI ISL 539772|B.1.1.8|India|2020-08-19	0.0005747135	Asia
Asia|hCoV-19/Shanghai/SH0010/2020|EPI ISL 416323|A|China|2020-01-29	Asia|hCoV-19/India/TG-CCMB-AC529/2020|EPI ISL 539772|B.1.1.8|India|2020-08-19	0.0006085327	Asia
Asia|hCoV-19/Sichuan/SC-NC-077/2020|EPI ISL 451336|B|China|2020-01-29	Asia|hCoV-19/India/TG-CCMB-AC529/2020|EPI ISL 539772|B.1.1.8|India|2020-08-19	0.0005076609	Asia
Asia|hCoV-19/Nanchang/JX174/2020|EPI ISL 421238|A|China|2020-01-29	Asia|hCoV-19/India/TG-CCMB-AC529/2020|EPI ISL 539772|B.1.1.8|India|2020-08-19	0.0006085508	Asia
Asia|hCoV-19/Hong Kong/HKU-200723-030/2020|EPI ISL 497797|B|Hong Kong|2020-01-29	Asia|hCoV-19/India/TG-CCMB-AC529/2020|EPI ISL 539772|B.1.1.8|India|2020-08-19	0.0005070793	Asia
Asia|hCoV-19/Hunan/HN-CIDC-P10/2020|EPI ISL 539338|B|China|2020-01-29	Asia|hCoV-19/India/TG-CCMB-AC529/2020|EPI ISL 539772|B.1.1.8|India|2020-08-19	0.0005071029	Asia
Asia|hCoV-19/Japan/TY-WK-012/2020|EPI ISL 408665|A|Japan|2020-01-29	Asia|hCoV-19/India/TG-CCMB-AC529/2020|EPI ISL 539772|B.1.1.8|India|2020-08-19	0.0006423532	Asia
Asia|hCoV-19/Shandong/LY008-2/2020|EPI ISL 414941|B|China|2020-01-30	Asia|hCoV-19/India/TG-CCMB-AC529/2020|EPI ISL 539772|B.1.1.8|India|2020-08-19	0.0005747135	Asia
Asia|hCoV-19/Sichuan/SC-NC-078/2020|EPI ISL 451337|B|China|2020-01-30	Asia|hCoV-19/India/TG-CCMB-AC529/2020|EPI ISL 539772|B.1.1.8|India|2020-08-19	0.0006085893	Asia
Asia|hCoV-19/Nanchang/JX177/2020|EPI ISL 421241|A|China|2020-01-30	Asia|hCoV-19/India/TG-CCMB-AC529/2020|EPI ISL 539772|B.1.1.8|India|2020-08-19	0.0006423532	Asia
Asia|hCoV-19/South Korea/KCDC2002/2020|EPI ISL 425118|A|South Korea|2020-01-30	Asia|hCoV-19/India/TG-CCMB-AC529/2020|EPI ISL 539772|B.1.1.8|India|2020-08-19	0.0006762267	Asia
Asia|hCoV-19/Shanghai/SH0022/2020|EPI ISL 416331|B.4|China|2020-01-30	Asia|hCoV-19/India/TG-CCMB-AC529/2020|EPI ISL 539772|B.1.1.8|India|2020-08-19	0.0006762784	Asia
Asia|hCoV-19/Hong Kong/HKU-911a/2020|EPI ISL 450409|B|Hong Kong|2020-01-30	Asia|hCoV-19/India/TG-CCMB-AC529/2020|EPI ISL 539772|B.1.1.8|India|2020-08-19	0.0005070793	Asia
Asia|hCoV-19/Hong Kong/HKU-904a/2020|EPI ISL 450412|B|Hong Kong|2020-01-30	Asia|hCoV-19/India/TG-CCMB-AC529/2020|EPI ISL 539772|B.1.1.8|India|2020-08-19	0.0006085327	Asia
Asia|hCoV-19/Taiwan/8/2020|EPI ISL 428488|B|Taiwan|2020-01-31	Asia|hCoV-19/India/TG-CCMB-AC529/2020|EPI ISL 539772|B.1.1.8|India|2020-08-19	0.0005409209	Asia
Asia|hCoV-19/South Korea/KCDC2062/2020|EPI ISL 497963|A|South Korea|2020-01-31	Asia|hCoV-19/India/TG-CCMB-AC529/2020|EPI ISL 539772|B.1.1.8|India|2020-08-19	0.0006423831	Asia
Asia|hCoV-19/Shanghai/SH0094/2020|EPI ISL 416390|B|China|2020-01-31	Asia|hCoV-19/India/TG-CCMB-AC529/2020|EPI ISL 539772|B.1.1.8|India|2020-08-19	0.0006086358	Asia
Asia|hCoV-19/Guangdong/2020XN4448-P0002/2020|EPI ISL 413857|B|China|2020-01-31	Asia|hCoV-19/India/TG-CCMB-AC529/2020|EPI ISL 539772|B.1.1.8|India|2020-08-19	0.0006424405	Asia
Asia|hCoV-19/Sichuan/SC-WCH-082/2020|EPI ISL 451374|B|China|2020-01-31	Asia|hCoV-19/India/TG-CCMB-AC529/2020|EPI ISL 539772|B.1.1.8|India|2020-08-19	0.0005070944	Asia
Asia|hCoV-19/Hong Kong/HKU-913a/2020|EPI ISL 450410|B|Hong Kong|2020-01-31	Asia|hCoV-19/India/TG-CCMB-AC529/2020|EPI ISL 539772|B.1.1.8|India|2020-08-19	0.0005747477	Asia
Asia|hCoV-19/Sichuan/SC-MY-059/2020|EPI ISL 451325|B|China|2020-01-31	Asia|hCoV-19/India/TG-CCMB-AC529/2020|EPI ISL 539772|B.1.1.8|India|2020-08-19	0.0006085327	Asia
Asia|hCoV-19/Thailand/SI200893-NT/2020|EPI ISL 437624|B|Thailand|2020-02-01	Asia|hCoV-19/India/TG-CCMB-AC529/2020|EPI ISL 539772|B.1.1.8|India|2020-08-19	0.0005409209	Asia
Asia|hCoV-19/Guangdong/GD2020080-P0010/2020|EPI ISL 413861|B|China|2020-02-01	Asia|hCoV-19/India/TG-CCMB-AC529/2020|EPI ISL 539772|B.1.1.8|India|2020-08-19	0.0005409118	Asia
Asia|hCoV-19/Beijing/DT-WH01/2020|EPI ISL 452360|B|China|2020-02-01	Asia|hCoV-19/India/TG-CCMB-AC529/2020|EPI ISL 539772|B.1.1.8|India|2020-08-19	0.0004732643	Asia
Asia|hCoV-19/Guangdong/GD2020087-P0008/2020|EPI ISL 413863|B|China|2020-02-01	Asia|hCoV-19/India/TG-CCMB-AC529/2020|EPI ISL 539772|B.1.1.8|India|2020-08-19	0.0005409461	Asia
Asia|hCoV-19/Yingtan/JX2480/2020|EPI ISL 455466|B|China|2020-02-01	Asia|hCoV-19/India/TG-CCMB-AC529/2020|EPI ISL 539772|B.1.1.8|India|2020-08-19	0.0005408957	Asia
Asia|hCoV-19/Shangrao/JX1215/2020|EPI ISL 421257|B|China|2020-02-02	Asia|hCoV-19/India/TG-CCMB-AC529/2020|EPI ISL 539772|B.1.1.8|India|2020-08-19	0.0005070793	Asia
Asia|hCoV-19/Shanghai/SH0012/2020|EPI ISL 416325|B|China|2020-02-02	Asia|hCoV-19/India/TG-CCMB-AC529/2020|EPI ISL 539772|B.1.1.8|India|2020-08-19	0.0005409370	Asia
Asia|hCoV-19/Shanghai/SH0021/2020|EPI ISL 416330|A|China|2020-02-02	Asia|hCoV-19/India/TG-CCMB-AC529/2020|EPI ISL 539772|B.1.1.8|India|2020-08-19	0.0006085610	Asia
Asia|hCoV-19/Shanghai/SH0114/2020|EPI ISL 416401|B|China|2020-02-02	Asia|hCoV-19/India/TG-CCMB-AC529/2020|EPI ISL 539772|B.1.1.8|India|2020-08-19	0.0005747306	Asia
Asia|hCoV-19/Sichuan/SC-NC-068/2020|EPI ISL 451328|B|China|2020-02-02	Asia|hCoV-19/India/TG-CCMB-AC529/2020|EPI ISL 539772|B.1.1.8|India|2020-08-19	0.0005747306	Asia
Asia|hCoV-19/Shangrao/JX1176/2020|EPI ISL 421251|B|China|2020-02-03	Asia|hCoV-19/India/TG-CCMB-AC529/2020|EPI ISL 539772|B.1.1.8|India|2020-08-19	0.0006762381	Asia
Asia|hCoV-19/Jiujiang/JX490/2020|EPI ISL 455463|B|China|2020-02-03	Asia|hCoV-19/India/TG-CCMB-AC529/2020|EPI ISL 539772|B.1.1.8|India|2020-08-19	0.0005070793	Asia
Asia|hCoV-19/Shangrao/JX1177/2020|EPI ISL 421250|B|China|2020-02-03	Asia|hCoV-19/India/TG-CCMB-AC529/2020|EPI ISL 539772|B.1.1.8|India|2020-08-19	0.0006423723	Asia
Asia|hCoV-19/Shanghai/SH0030/2020|EPI ISL 416339|B|China|2020-02-03	Asia|hCoV-19/India/TG-CCMB-AC529/2020|EPI ISL 539772|B.1.1.8|India|2020-08-19	0.0006424130	Asia
Asia|hCoV-19/Sichuan/SC-WCH3-259/2020|EPI ISL 451385|B|China|2020-02-03	Asia|hCoV-19/India/TG-CCMB-AC529/2020|EPI ISL 539772|B.1.1.8|India|2020-08-19	0.0004732643	Asia
Asia|hCoV-19/Malaysia/MKAK-CL-2020-6430/2020|EPI ISL 416886|A|Malaysia|2020-02-04	Asia|hCoV-19/India/TG-CCMB-AC529/2020|EPI ISL 539772|B.1.1.8|India|2020-08-19	0.0006085326	Asia
Asia|hCoV-19/Taiwan/CGMH-CGU-02/2020|EPI ISL 417518|A|Taiwan|2020-02-04	Asia|hCoV-19/India/TG-CCMB-AC529/2020|EPI ISL 539772|B.1.1.8|India|2020-08-19	0.0006165139	Asia
Asia|hCoV-19/Sichuan/SC-YB-086/2020|EPI ISL 451399|B|China|2020-02-04	Asia|hCoV-19/India/TG-CCMB-AC529/2020|EPI ISL 539772|B.1.1.8|India|2020-08-19	0.0005409870	Asia
Asia|hCoV-19/Singapore/9/2020|EPI ISL 410715|B|Singapore|2020-02-04	Asia|hCoV-19/India/TG-CCMB-AC529/2020|EPI ISL 539772|B.1.1.8|India|2020-08-19	0.0005409209	Asia
Asia|hCoV-19/Thailand/Samut prakarn 840/2020|EPI ISL 447919|B|Thailand|2020-02-04	Asia|hCoV-19/India/TG-CCMB-AC529/2020|EPI ISL 539772|B.1.1.8|India|2020-08-19	0.0005747232	Asia
Asia|hCoV-19/Guangzhou/GZMU0019/2020|EPI ISL 429080|B.1|China|2020-02-05	Asia|hCoV-19/India/TG-CCMB-AC529/2020|EPI ISL 539772|B.1.1.8|India|2020-08-19	0.0003718166	Asia
Asia|hCoV-19/Shangrao/JX1948/2020|EPI ISL 421240|A|China|2020-02-05	Asia|hCoV-19/India/TG-CCMB-AC529/2020|EPI ISL 539772|B.1.1.8|India|2020-08-19	0.0005408957	Asia
Asia|hCoV-19/Shanghai/SH0073/2020|EPI ISL 416376|B|China|2020-02-05	Asia|hCoV-19/India/TG-CCMB-AC529/2020|EPI ISL 539772|B.1.1.8|India|2020-08-19	0.0004732643	Asia
Asia|hCoV-19/Fuzhou/JX2012/2020|EPI ISL 455462|A|China|2020-02-05	Asia|hCoV-19/India/TG-CCMB-AC529/2020|EPI ISL 539772|B.1.1.8|India|2020-08-19	0.0006423532	Asia
Asia|hCoV-19/Sichuan/SC-NJ-091/2020|EPI ISL 451340|B|China|2020-02-06	Asia|hCoV-19/India/TG-CCMB-AC529/2020|EPI ISL 539772|B.1.1.8|India|2020-08-19	0.0007448846	Asia
Asia|hCoV-19/Yichun/JX2391/2020|EPI ISL 455461|B|China|2020-02-06	Asia|hCoV-19/India/TG-CCMB-AC529/2020|EPI ISL 539772|B.1.1.8|India|2020-08-19	0.0007778302	Asia
Asia|hCoV-19/South Korea/KUMC01/2020|EPI ISL 413017|B|South Korea|2020-02-06	Asia|hCoV-19/India/TG-CCMB-AC529/2020|EPI ISL 539772|B.1.1.8|India|2020-08-19	0.0006762696	Asia
Asia|hCoV-19/Taiwan/TSGH-36/2020|EPI ISL 457730|B|Taiwan|2020-02-06	Asia|hCoV-19/India/TG-CCMB-AC529/2020|EPI ISL 539772|B.1.1.8|India|2020-08-19	0.0005409461	Asia
Asia|hCoV-19/Guangzhou/GZMU0003/2020|EPI ISL 429074|B|China|2020-02-07	Asia|hCoV-19/India/TG-CCMB-AC529/2020|EPI ISL 539772|B.1.1.8|India|2020-08-19	0.0005070793	Asia
Asia|hCoV-19/Thailand/SI202205-NT/2020|EPI ISL 437616|A|Thailand|2020-02-07	Asia|hCoV-19/India/TG-CCMB-AC529/2020|EPI ISL 539772|B.1.1.8|India|2020-08-19	0.0006085610	Asia
Asia|hCoV-19/Shanghai/SH0074/2020|EPI ISL 416377|A|China|2020-02-07	Asia|hCoV-19/India/TG-CCMB-AC529/2020|EPI ISL 539772|B.1.1.8|India|2020-08-19	0.0005747135	Asia
Asia|hCoV-19/Taiwan/TSGH-01/2020|EPI ISL 426629|B|Taiwan|2020-02-07	Asia|hCoV-19/India/TG-CCMB-AC529/2020|EPI ISL 539772|B.1.1.8|India|2020-08-19	0.0007101969	Asia
Asia|hCoV-19/Taiwan/TSGH-37/2020|EPI ISL 457733|B|Taiwan|2020-02-08	Asia|hCoV-19/India/TG-CCMB-AC529/2020|EPI ISL 539772|B.1.1.8|India|2020-08-19	0.0006424429	Asia
Asia|hCoV-19/Beijing/DT-BJ02/2020|EPI ISL 452359|B|China|2020-02-08	Asia|hCoV-19/India/TG-CCMB-AC529/2020|EPI ISL 539772|B.1.1.8|India|2020-08-19	0.0005747670	Asia
Asia|hCoV-19/Malaysia/IMR WC413/2020|EPI ISL 455791|B|Malaysia|2020-02-08	Asia|hCoV-19/India/TG-CCMB-AC529/2020|EPI ISL 539772|B.1.1.8|India|2020-08-19	0.0005408957	Asia
Asia|hCoV-19/Guangzhou/GZMU0039/2020|EPI ISL 429090|A|China|2020-02-08	Asia|hCoV-19/India/TG-CCMB-AC529/2020|EPI ISL 539772|B.1.1.8|India|2020-08-19	0.0005408957	Asia
Asia|hCoV-19/Shanghai/SH0119/2020|EPI ISL 416404|B|China|2020-02-09	Asia|hCoV-19/India/TG-CCMB-AC529/2020|EPI ISL 539772|B.1.1.8|India|2020-08-19	0.0004732643	Asia
Asia|hCoV-19/Sichuan/SC-PHCC2-051/2020|EPI ISL 451371|B|China|2020-02-09	Asia|hCoV-19/India/TG-CCMB-AC529/2020|EPI ISL 539772|B.1.1.8|India|2020-08-19	0.0005747135	Asia
Asia|hCoV-19/Sichuan/SC-PHCC1-033/2020|EPI ISL 451354|A|China|2020-02-09	Asia|hCoV-19/India/TG-CCMB-AC529/2020|EPI ISL 539772|B.1.1.8|India|2020-08-19	0.0007439713	Asia
Asia|hCoV-19/Malaysia/IMR WC458/2020|EPI ISL 455792|B|Malaysia|2020-02-09	Asia|hCoV-19/India/TG-CCMB-AC529/2020|EPI ISL 539772|B.1.1.8|India|2020-08-19	0.0005408957	Asia
Asia|hCoV-19/Fuzhou/JX2019/2020|EPI ISL 455465|B|China|2020-02-10	Asia|hCoV-19/India/TG-CCMB-AC529/2020|EPI ISL 539772|B.1.1.8|India|2020-08-19	0.0005747574	Asia
Asia|hCoV-19/Wuhan/HB-WH2-163/2020|EPI ISL 454930|B|China|2020-02-10	Asia|hCoV-19/India/TG-CCMB-AC529/2020|EPI ISL 539772|B.1.1.8|India|2020-08-19	0.0005408957	Asia
Asia|hCoV-19/Beijing/BJ782/2020|EPI ISL 430741|A|China|2020-02-10	Asia|hCoV-19/India/TG-CCMB-AC529/2020|EPI ISL 539772|B.1.1.8|India|2020-08-19	0.0006423532	Asia
Asia|hCoV-19/Japan/Hu DP Kng 19-027/2020|EPI ISL 412969|B|Japan|2020-02-10	Asia|hCoV-19/India/TG-CCMB-AC529/2020|EPI ISL 539772|B.1.1.8|India|2020-08-19	0.0005409209	Asia
Asia|hCoV-19/Vietnam/CM99/2020|EPI ISL 416429|A|Vietnam|2020-02-11	Asia|hCoV-19/India/TG-CCMB-AC529/2020|EPI ISL 539772|B.1.1.8|India|2020-08-19	0.0007100857	Asia
Asia|hCoV-19/Wuhan/HB-WH3-171/2020|EPI ISL 454937|B|China|2020-02-11	Asia|hCoV-19/India/TG-CCMB-AC529/2020|EPI ISL 539772|B.1.1.8|India|2020-08-19	0.0005070793	Asia
Asia|hCoV-19/Hong Kong/HKPU48-0202/2020|EPI ISL 419222|B|Hong Kong|2020-02-11	Asia|hCoV-19/India/TG-CCMB-AC529/2020|EPI ISL 539772|B.1.1.8|India|2020-08-19	0.0006086256	Asia
Asia|hCoV-19/Beijing/DT-BJ01/2020|EPI ISL 452358|B|China|2020-02-11	Asia|hCoV-19/India/TG-CCMB-AC529/2020|EPI ISL 539772|B.1.1.8|India|2020-08-19	0.0004732643	Asia
Asia|hCoV-19/Yichun/JX2424/2020|EPI ISL 455467|B|China|2020-02-12	Asia|hCoV-19/India/TG-CCMB-AC529/2020|EPI ISL 539772|B.1.1.8|India|2020-08-19	0.0005747135	Asia
Asia|hCoV-19/Malaysia/IMR WC627/2020|EPI ISL 430444|B|Malaysia|2020-02-12	Asia|hCoV-19/India/TG-CCMB-AC529/2020|EPI ISL 539772|B.1.1.8|India|2020-08-19	0.0005408957	Asia
Asia|hCoV-19/Sichuan/SC-PHCC2-044/2020|EPI ISL 451364|B|China|2020-02-12	Asia|hCoV-19/India/TG-CCMB-AC529/2020|EPI ISL 539772|B.1.1.8|India|2020-08-19	0.0006093568	Asia
Asia|hCoV-19/Sichuan/SC-PHCC1-034/2020|EPI ISL 451355|B|China|2020-02-12	Asia|hCoV-19/India/TG-CCMB-AC529/2020|EPI ISL 539772|B.1.1.8|India|2020-08-19	0.0005076457	Asia
Asia|hCoV-19/Shanghai/SH0110/2020|EPI ISL 416399|B|China|2020-02-13	Asia|hCoV-19/India/TG-CCMB-AC529/2020|EPI ISL 539772|B.1.1.8|India|2020-08-19	0.0005747403	Asia
Asia|hCoV-19/Saudi Arabia/553/2020|EPI ISL 490002|B.1.246|Saudi Arabia|2020-02-13	Asia|hCoV-19/India/TG-CCMB-AC529/2020|EPI ISL 539772|B.1.1.8|India|2020-08-19	0.0006085894	Asia
Asia|hCoV-19/Singapore/14/2020|EPI ISL 414380|A|Singapore|2020-02-13	Asia|hCoV-19/India/TG-CCMB-AC529/2020|EPI ISL 539772|B.1.1.8|India|2020-08-19	0.0005137141	Asia
Asia|hCoV-19/Japan/PG-0114/2020|EPI ISL 479850|B|Japan|2020-02-13	Asia|hCoV-19/India/TG-CCMB-AC529/2020|EPI ISL 539772|B.1.1.8|India|2020-08-19	0.0005409207	Asia
Asia|hCoV-19/Shanghai/SH0102/2020|EPI ISL 416394|B|China|2020-02-14	Asia|hCoV-19/India/TG-CCMB-AC529/2020|EPI ISL 539772|B.1.1.8|India|2020-08-19	0.0005071030	Asia
Asia|hCoV-19/Japan/Hu DP Kng 19-031/2020|EPI ISL 420889|B|Japan|2020-02-14	Asia|hCoV-19/India/TG-CCMB-AC529/2020|EPI ISL 539772|B.1.1.8|India|2020-08-19	0.0005747670	Asia
Asia|hCoV-19/Singapore/14Clin/2020|EPI ISL 418998|A|Singapore|2020-02-14	Asia|hCoV-19/India/TG-CCMB-AC529/2020|EPI ISL 539772|B.1.1.8|India|2020-08-19	0.0005137141	Asia
Asia|hCoV-19/Wuhan/HB-WHCM2-265/2020|EPI ISL 455000|B|China|2020-02-14	Asia|hCoV-19/India/TG-CCMB-AC529/2020|EPI ISL 539772|B.1.1.8|India|2020-08-19	0.0005753553	Asia
Asia|hCoV-19/Japan/DP0190/2020|EPI ISL 416581|B|Japan|2020-02-15	Asia|hCoV-19/India/TG-CCMB-AC529/2020|EPI ISL 539772|B.1.1.8|India|2020-08-19	0.0005747403	Asia
Asia|hCoV-19/Japan/DP0196/2020|EPI ISL 416583|B|Japan|2020-02-15	Asia|hCoV-19/India/TG-CCMB-AC529/2020|EPI ISL 539772|B.1.1.8|India|2020-08-19	0.0005409209	Asia
Asia|hCoV-19/Japan/DP0027/2020|EPI ISL 416566|B|Japan|2020-02-15	Asia|hCoV-19/India/TG-CCMB-AC529/2020|EPI ISL 539772|B.1.1.8|India|2020-08-19	0.0005747745	Asia
Asia|hCoV-19/Japan/DP0200/2020|EPI ISL 416584|B|Japan|2020-02-15	Asia|hCoV-19/India/TG-CCMB-AC529/2020|EPI ISL 539772|B.1.1.8|India|2020-08-19	0.0005747745	Asia
Asia|hCoV-19/Japan/DP0287/2020|EPI ISL 416589|B|Japan|2020-02-16	Asia|hCoV-19/India/TG-CCMB-AC529/2020|EPI ISL 539772|B.1.1.8|India|2020-08-19	0.0006086358	Asia
Asia|hCoV-19/Japan/DP0357/2020|EPI ISL 416598|B|Japan|2020-02-16	Asia|hCoV-19/India/TG-CCMB-AC529/2020|EPI ISL 539772|B.1.1.8|India|2020-08-19	0.0005409209	Asia
Asia|hCoV-19/Singapore/36nan/2020|EPI ISL 538435|B|Singapore|2020-02-16	Asia|hCoV-19/India/TG-CCMB-AC529/2020|EPI ISL 539772|B.1.1.8|India|2020-08-19	0.0005071029	Asia
Asia|hCoV-19/Japan/DP0290/2020|EPI ISL 416591|B|Japan|2020-02-16	Asia|hCoV-19/India/TG-CCMB-AC529/2020|EPI ISL 539772|B.1.1.8|India|2020-08-19	0.0005409209	Asia
Asia|hCoV-19/Guangzhou/GZMU0092/2020|EPI ISL 457694|B|China|2020-02-17	Asia|hCoV-19/India/TG-CCMB-AC529/2020|EPI ISL 539772|B.1.1.8|India|2020-08-19	0.0006085791	Asia
Asia|hCoV-19/Japan/DP0786/2020|EPI ISL 416628|B|Japan|2020-02-17	Asia|hCoV-19/India/TG-CCMB-AC529/2020|EPI ISL 539772|B.1.1.8|India|2020-08-19	0.0005071030	Asia
Asia|hCoV-19/Wuhan/HB-WH5-231/2020|EPI ISL 454974|B|China|2020-02-17	Asia|hCoV-19/India/TG-CCMB-AC529/2020|EPI ISL 539772|B.1.1.8|India|2020-08-19	0.0006085892	Asia
Asia|hCoV-19/Wuhan/HB-WHCM2-267/2020|EPI ISL 455002|B|China|2020-02-17	Asia|hCoV-19/India/TG-CCMB-AC529/2020|EPI ISL 539772|B.1.1.8|India|2020-08-19	0.0005414999	Asia
Asia|hCoV-19/Saudi Arabia/596/2020|EPI ISL 490006|B.1.247|Saudi Arabia|2020-02-18	Asia|hCoV-19/India/TG-CCMB-AC529/2020|EPI ISL 539772|B.1.1.8|India|2020-08-19	0.0005071030	Asia
Asia|hCoV-19/Singapore/13/2020|EPI ISL 414379|A|Singapore|2020-02-18	Asia|hCoV-19/India/TG-CCMB-AC529/2020|EPI ISL 539772|B.1.1.8|India|2020-08-19	0.0005822335	Asia
Asia|hCoV-19/Saudi Arabia/583/2020|EPI ISL 490005|B.1.246|Saudi Arabia|2020-02-18	Asia|hCoV-19/India/TG-CCMB-AC529/2020|EPI ISL 539772|B.1.1.8|India|2020-08-19	0.0005071029	Asia
Asia|hCoV-19/Singapore/654/2020|EPI ISL 493414|B|Singapore|2020-02-18	Asia|hCoV-19/India/TG-CCMB-AC529/2020|EPI ISL 539772|B.1.1.8|India|2020-08-19	0.0005414037	Asia
Asia|hCoV-19/Singapore/469/2020|EPI ISL 476795|B|Singapore|2020-02-19	Asia|hCoV-19/India/TG-CCMB-AC529/2020|EPI ISL 539772|B.1.1.8|India|2020-08-19	0.0005070793	Asia
Asia|hCoV-19/South Korea/KCDC2018/2020|EPI ISL 427812|A|South Korea|2020-02-19	Asia|hCoV-19/India/TG-CCMB-AC529/2020|EPI ISL 539772|B.1.1.8|India|2020-08-19	0.0006085610	Asia
Asia|hCoV-19/Hong Kong/HKPU63-1402/2020|EPI ISL 419231|B|Hong Kong|2020-02-19	Asia|hCoV-19/India/TG-CCMB-AC529/2020|EPI ISL 539772|B.1.1.8|India|2020-08-19	0.0005409461	Asia
Asia|hCoV-19/Sichuan/SC-LZ-079/2020|EPI ISL 451318|B|China|2020-02-19	Asia|hCoV-19/India/TG-CCMB-AC529/2020|EPI ISL 539772|B.1.1.8|India|2020-08-19	0.0005408957	Asia
Asia|hCoV-19/South Korea/KCDC2035/2020|EPI ISL 497956|B|South Korea|2020-02-20	Asia|hCoV-19/India/TG-CCMB-AC529/2020|EPI ISL 539772|B.1.1.8|India|2020-08-19	0.0006424430	Asia
Asia|hCoV-19/South Korea/KCDC2033/2020|EPI ISL 497954|B|South Korea|2020-02-20	Asia|hCoV-19/India/TG-CCMB-AC529/2020|EPI ISL 539772|B.1.1.8|India|2020-08-19	0.0006085894	Asia
Asia|hCoV-19/Guangzhou/GZMU0099/2020|EPI ISL 457696|A|China|2020-02-20	Asia|hCoV-19/India/TG-CCMB-AC529/2020|EPI ISL 539772|B.1.1.8|India|2020-08-19	0.0005408957	Asia
Asia|hCoV-19/Sichuan/SC-PHCC1-026/2020|EPI ISL 451347|B|China|2020-02-20	Asia|hCoV-19/India/TG-CCMB-AC529/2020|EPI ISL 539772|B.1.1.8|India|2020-08-19	0.0005769227	Asia
Asia|hCoV-19/South Korea/KCDC2074/2020|EPI ISL 497975|B|South Korea|2020-02-21	Asia|hCoV-19/India/TG-CCMB-AC529/2020|EPI ISL 539772|B.1.1.8|India|2020-08-19	0.0006424131	Asia
Asia|hCoV-19/South Korea/KCDC2046/2020|EPI ISL 471452|B|South Korea|2020-02-21	Asia|hCoV-19/India/TG-CCMB-AC529/2020|EPI ISL 539772|B.1.1.8|India|2020-08-19	0.0006424131	Asia
Asia|hCoV-19/Wuhan/HB-WH2-149/2020|EPI ISL 454921|B|China|2020-02-21	Asia|hCoV-19/India/TG-CCMB-AC529/2020|EPI ISL 539772|B.1.1.8|India|2020-08-19	0.0006762268	Asia
Asia|hCoV-19/South Korea/KCDC2051/2020|EPI ISL 481371|A|South Korea|2020-02-21	Asia|hCoV-19/India/TG-CCMB-AC529/2020|EPI ISL 539772|B.1.1.8|India|2020-08-19	0.0006762380	Asia
Asia|hCoV-19/Wuhan/HB-WH5-229/2020|EPI ISL 454973|B|China|2020-02-22	Asia|hCoV-19/India/TG-CCMB-AC529/2020|EPI ISL 539772|B.1.1.8|India|2020-08-19	0.0005070793	Asia
Asia|hCoV-19/Japan/PG-0363/2020|EPI ISL 480033|B|Japan|2020-02-22	Asia|hCoV-19/India/TG-CCMB-AC529/2020|EPI ISL 539772|B.1.1.8|India|2020-08-19	0.0005071030	Asia
Asia|hCoV-19/Wuhan/HB-WH1-134/2020|EPI ISL 454911|B|China|2020-02-22	Asia|hCoV-19/India/TG-CCMB-AC529/2020|EPI ISL 539772|B.1.1.8|India|2020-08-19	0.0005409461	Asia
Asia|hCoV-19/Wuhan/HB-WHCM2-278/2020|EPI ISL 455010|B|China|2020-02-22	Asia|hCoV-19/India/TG-CCMB-AC529/2020|EPI ISL 539772|B.1.1.8|India|2020-08-19	0.0006092408	Asia
Asia|hCoV-19/Wuhan/HB-WHCM2-274/2020|EPI ISL 455008|B|China|2020-02-23	Asia|hCoV-19/India/TG-CCMB-AC529/2020|EPI ISL 539772|B.1.1.8|India|2020-08-19	0.0006431499	Asia
Asia|hCoV-19/Hefei/2/2020|EPI ISL 412026|B|China|2020-02-23	Asia|hCoV-19/India/TG-CCMB-AC529/2020|EPI ISL 539772|B.1.1.8|India|2020-08-19	0.0004732644	Asia
Asia|hCoV-19/South Korea/KCDC2013/2020|EPI ISL 426183|A|South Korea|2020-02-23	Asia|hCoV-19/India/TG-CCMB-AC529/2020|EPI ISL 539772|B.1.1.8|India|2020-08-19	0.0007439145	Asia
Asia|hCoV-19/Oman/RESP-20-797/2020|EPI ISL 457701|B.4|Oman|2020-02-23	Asia|hCoV-19/India/TG-CCMB-AC529/2020|EPI ISL 539772|B.1.1.8|India|2020-08-19	0.0006762898	Asia
Asia|hCoV-19/Wuhan/HB-WH1-138/2020|EPI ISL 454915|B|China|2020-02-24	Asia|hCoV-19/India/TG-CCMB-AC529/2020|EPI ISL 539772|B.1.1.8|India|2020-08-19	0.0005747135	Asia
Asia|hCoV-19/Hong Kong/HKU-200723-017/2020|EPI ISL 497784|B|Hong Kong|2020-02-24	Asia|hCoV-19/India/TG-CCMB-AC529/2020|EPI ISL 539772|B.1.1.8|India|2020-08-19	0.0005409209	Asia
Asia|hCoV-19/Wuhan/HB-WHCM2-276/2020|EPI ISL 455009|B|China|2020-02-24	Asia|hCoV-19/India/TG-CCMB-AC529/2020|EPI ISL 539772|B.1.1.8|India|2020-08-19	0.0006092408	Asia
Asia|hCoV-19/Henan/HN03/2020|EPI ISL 450442|A|China|2020-02-24	Asia|hCoV-19/India/TG-CCMB-AC529/2020|EPI ISL 539772|B.1.1.8|India|2020-08-19	0.0006424022	Asia
Asia|hCoV-19/Taiwan/TSGH-26/2020|EPI ISL 447252|B.4|Taiwan|2020-02-25	Asia|hCoV-19/India/TG-CCMB-AC529/2020|EPI ISL 539772|B.1.1.8|India|2020-08-19	0.0008794748	Asia
Asia|hCoV-19/United Arab Emirates/L6599/2020|EPI ISL 435138|B|United Arab Emirates|2020-02-25	Asia|hCoV-19/India/TG-CCMB-AC529/2020|EPI ISL 539772|B.1.1.8|India|2020-08-19	0.0006761751	Asia
Asia|hCoV-19/Guangzhou/GZMU0016/2020|EPI ISL 414663|A|China|2020-02-25	Asia|hCoV-19/India/TG-CCMB-AC529/2020|EPI ISL 539772|B.1.1.8|India|2020-08-19	0.0005408957	Asia
Asia|hCoV-19/Guangzhou/GZMU0014/2020|EPI ISL 414692|B|China|2020-02-25	Asia|hCoV-19/India/TG-CCMB-AC529/2020|EPI ISL 539772|B.1.1.8|India|2020-08-19	0.0005747574	Asia
Asia|hCoV-19/Wuhan/HB-WHCM2-272/2020|EPI ISL 455007|B|China|2020-02-26	Asia|hCoV-19/India/TG-CCMB-AC529/2020|EPI ISL 539772|B.1.1.8|India|2020-08-19	0.0006431007	Asia
Asia|hCoV-19/Nanchang/JXN3T4/2020|EPI ISL 421246|A|China|2020-02-26	Asia|hCoV-19/India/TG-CCMB-AC529/2020|EPI ISL 539772|B.1.1.8|India|2020-08-19	0.0005408957	Asia
Asia|hCoV-19/Taiwan/CGMH-CGU-03/2020|EPI ISL 415741|B.4|Taiwan|2020-02-26	Asia|hCoV-19/India/TG-CCMB-AC529/2020|EPI ISL 539772|B.1.1.8|India|2020-08-19	0.0007100857	Asia
Asia|hCoV-19/Guangzhou/GZMU0117/2020|EPI ISL 457698|B|China|2020-02-26	Asia|hCoV-19/India/TG-CCMB-AC529/2020|EPI ISL 539772|B.1.1.8|India|2020-08-19	0.0006424023	Asia
Asia|hCoV-19/Saudi Arabia/656/2020|EPI ISL 490010|B.1.247|Saudi Arabia|2020-02-26	Asia|hCoV-19/India/TG-CCMB-AC529/2020|EPI ISL 539772|B.1.1.8|India|2020-08-19	0.0005071266	Asia
Asia|hCoV-19/Taiwan/CGMH-CGU-05/2020|EPI ISL 415743|B.4|Taiwan|2020-02-27	Asia|hCoV-19/India/TG-CCMB-AC529/2020|EPI ISL 539772|B.1.1.8|India|2020-08-19	0.0007100857	Asia
Asia|hCoV-19/Wuhan/HB-WH1-140/2020|EPI ISL 454916|B|China|2020-02-27	Asia|hCoV-19/India/TG-CCMB-AC529/2020|EPI ISL 539772|B.1.1.8|India|2020-08-19	0.0005408957	Asia
Asia|hCoV-19/Saudi Arabia/671/2020|EPI ISL 490011|B.1.246|Saudi Arabia|2020-02-27	Asia|hCoV-19/India/TG-CCMB-AC529/2020|EPI ISL 539772|B.1.1.8|India|2020-08-19	0.0005409048	Asia
Asia|hCoV-19/Lebanon/S5 762/2020|EPI ISL 450512|B.4|Lebanon|2020-02-27	Asia|hCoV-19/India/TG-CCMB-AC529/2020|EPI ISL 539772|B.1.1.8|India|2020-08-19	0.0007778043	Asia
Asia|hCoV-19/South Korea/KUMC03/2020|EPI ISL 413513|A|South Korea|2020-02-27	Asia|hCoV-19/India/TG-CCMB-AC529/2020|EPI ISL 539772|B.1.1.8|India|2020-08-19	0.0006085610	Asia
Asia|hCoV-19/Singapore/12Clin/2020|EPI ISL 418995|A|Singapore|2020-02-28	Asia|hCoV-19/India/TG-CCMB-AC529/2020|EPI ISL 539772|B.1.1.8|India|2020-08-19	0.0005479989	Asia
Asia|hCoV-19/Wuhan/HB-WHCM-113/2020|EPI ISL 454993|B|China|2020-02-28	Asia|hCoV-19/India/TG-CCMB-AC529/2020|EPI ISL 539772|B.1.1.8|India|2020-08-19	0.0005071028	Asia
Asia|hCoV-19/Wuhan/HB-WH2-158/2020|EPI ISL 454926|B|China|2020-02-28	Asia|hCoV-19/India/TG-CCMB-AC529/2020|EPI ISL 539772|B.1.1.8|India|2020-08-19	0.0005747573	Asia
Asia|hCoV-19/Wuhan/HB-WH2-160/2020|EPI ISL 454928|B|China|2020-02-28	Asia|hCoV-19/India/TG-CCMB-AC529/2020|EPI ISL 539772|B.1.1.8|India|2020-08-19	0.0004732643	Asia
Asia|hCoV-19/Wuhan/HB-WH2-155/2020|EPI ISL 454923|B|China|2020-02-28	Asia|hCoV-19/India/TG-CCMB-AC529/2020|EPI ISL 539772|B.1.1.8|India|2020-08-19	0.0005747573	Asia
Asia|hCoV-19/Malaysia/IMR WC1098/2020|EPI ISL 430442|B|Malaysia|2020-02-29	Asia|hCoV-19/India/TG-CCMB-AC529/2020|EPI ISL 539772|B.1.1.8|India|2020-08-19	0.0004396532	Asia
Asia|hCoV-19/Malaysia/IMR WC1097/2020|EPI ISL 430441|B|Malaysia|2020-02-29	Asia|hCoV-19/India/TG-CCMB-AC529/2020|EPI ISL 539772|B.1.1.8|India|2020-08-19	0.0004732644	Asia
Asia|hCoV-19/Taiwan/CGMH-CGU-21/2020|EPI ISL 444274|B.4|Taiwan|2020-02-29	Asia|hCoV-19/India/TG-CCMB-AC529/2020|EPI ISL 539772|B.1.1.8|India|2020-08-19	0.0008116143	Asia
Asia|hCoV-19/Beijing/DT-travelUSA01/2020|EPI ISL 452332|B|China|2020-02-29	Asia|hCoV-19/India/TG-CCMB-AC529/2020|EPI ISL 539772|B.1.1.8|India|2020-08-19	0.0004732643	Asia
Asia|hCoV-19/Malaysia/IMR WC1114/2020|EPI ISL 455793|B|Malaysia|2020-02-29	Asia|hCoV-19/India/TG-CCMB-AC529/2020|EPI ISL 539772|B.1.1.8|India|2020-08-19	0.0006086487	Asia
Asia|hCoV-19/Wuhan/HB-WH5-232/2020|EPI ISL 454975|B|China|2020-03-01	Asia|hCoV-19/India/TG-CCMB-AC529/2020|EPI ISL 539772|B.1.1.8|India|2020-08-19	0.0006086074	Asia
Asia|hCoV-19/Singapore/18/2020|EPI ISL 418999|A|Singapore|2020-03-01	Asia|hCoV-19/India/TG-CCMB-AC529/2020|EPI ISL 539772|B.1.1.8|India|2020-08-19	0.0005479731	Asia
Asia|hCoV-19/Israel/ISR IT0320/2020|EPI ISL 419210|B.1.1|Israel|2020-03-01	Asia|hCoV-19/India/TG-CCMB-AC529/2020|EPI ISL 539772|B.1.1.8|India|2020-08-19	0.0002703668	Asia
Asia|hCoV-19/Japan/PG-0215/2020|EPI ISL 479915|A|Japan|2020-03-01	Asia|hCoV-19/India/TG-CCMB-AC529/2020|EPI ISL 539772|B.1.1.8|India|2020-08-19	0.0006085610	Asia
Asia|hCoV-19/Japan/PG-0058/2020|EPI ISL 479821|A|Japan|2020-03-02	Asia|hCoV-19/India/TG-CCMB-AC529/2020|EPI ISL 539772|B.1.1.8|India|2020-08-19	0.0006762355	Asia
Asia|hCoV-19/Wuhan/HB-WHCM-104/2020|EPI ISL 454989|A|China|2020-03-02	Asia|hCoV-19/India/TG-CCMB-AC529/2020|EPI ISL 539772|B.1.1.8|India|2020-08-19	0.0006761751	Asia
Asia|hCoV-19/Wuhan/HB-WHCM-099/2020|EPI ISL 454986|B|China|2020-03-02	Asia|hCoV-19/India/TG-CCMB-AC529/2020|EPI ISL 539772|B.1.1.8|India|2020-08-19	0.0007109334	Asia
Asia|hCoV-19/Wuhan/HB-WH1-124/2020|EPI ISL 454905|B|China|2020-03-02	Asia|hCoV-19/India/TG-CCMB-AC529/2020|EPI ISL 539772|B.1.1.8|India|2020-08-19	0.0005070793	Asia
Asia|hCoV-19/India/UN-763/2020|EPI ISL 420543|B.1.5|India|2020-03-03	Asia|hCoV-19/India/TG-CCMB-AC529/2020|EPI ISL 539772|B.1.1.8|India|2020-08-19	0.0004056265	Asia
Asia|hCoV-19/India/UN-772/2020|EPI ISL 420547|B.1.5|India|2020-03-03	Asia|hCoV-19/India/TG-CCMB-AC529/2020|EPI ISL 539772|B.1.1.8|India|2020-08-19	0.0003718166	Asia
Asia|hCoV-19/Singapore/24nan/2020|EPI ISL 482672|B|Singapore|2020-03-03	Asia|hCoV-19/India/TG-CCMB-AC529/2020|EPI ISL 539772|B.1.1.8|India|2020-08-19	0.0005070944	Asia
Asia|hCoV-19/Wuhan/HB-WH1-141/2020|EPI ISL 454917|B|China|2020-03-03	Asia|hCoV-19/India/TG-CCMB-AC529/2020|EPI ISL 539772|B.1.1.8|India|2020-08-19	0.0005409209	Asia
Asia|hCoV-19/Malaysia/0956/2020|EPI ISL 501181|B|Malaysia|2020-03-04	Asia|hCoV-19/India/TG-CCMB-AC529/2020|EPI ISL 539772|B.1.1.8|India|2020-08-19	0.0004732643	Asia
Asia|hCoV-19/Beijing/DT-travelIT04/2020|EPI ISL 452351|B|China|2020-03-04	Asia|hCoV-19/India/TG-CCMB-AC529/2020|EPI ISL 539772|B.1.1.8|India|2020-08-19	0.0004732643	Asia
Asia|hCoV-19/Pakistan/Gilgit1/2020|EPI ISL 417444|B|Pakistan|2020-03-04	Asia|hCoV-19/India/TG-CCMB-AC529/2020|EPI ISL 539772|B.1.1.8|India|2020-08-19	0.0006085792	Asia
Asia|hCoV-19/Japan/PG-0087/2020|EPI ISL 479835|A|Japan|2020-03-04	Asia|hCoV-19/India/TG-CCMB-AC529/2020|EPI ISL 539772|B.1.1.8|India|2020-08-19	0.0006762355	Asia
Asia|hCoV-19/Georgia/Tb-273/2020|EPI ISL 416479|B.1.1|Georgia|2020-03-05	Asia|hCoV-19/India/TG-CCMB-AC529/2020|EPI ISL 539772|B.1.1.8|India|2020-08-19	0.0002703668	Asia
Asia|hCoV-19/Malaysia/IMR WC1170/2020|EPI ISL 430440|B|Malaysia|2020-03-05	Asia|hCoV-19/India/TG-CCMB-AC529/2020|EPI ISL 539772|B.1.1.8|India|2020-08-19	0.0004732643	Asia
Asia|hCoV-19/Taiwan/CGMH-CGU-06/2020|EPI ISL 417519|B.4|Taiwan|2020-03-05	Asia|hCoV-19/India/TG-CCMB-AC529/2020|EPI ISL 539772|B.1.1.8|India|2020-08-19	0.0007100857	Asia
Asia|hCoV-19/Hangzhou/HZCDC6111/2020|EPI ISL 482575|B|China|2020-03-05	Asia|hCoV-19/India/TG-CCMB-AC529/2020|EPI ISL 539772|B.1.1.8|India|2020-08-19	0.0004394507	Asia
Asia|hCoV-19/Yunnan/0306-466/2020|EPI ISL 429239|B|China|2020-03-06	Asia|hCoV-19/India/TG-CCMB-AC529/2020|EPI ISL 539772|B.1.1.8|India|2020-08-19	0.0005071544	Asia
Asia|hCoV-19/Vietnam/CM295/2020|EPI ISL 416430|B.1.1|Vietnam|2020-03-06	Asia|hCoV-19/India/TG-CCMB-AC529/2020|EPI ISL 539772|B.1.1.8|India|2020-08-19	0.0002365661	Asia
Asia|hCoV-19/Hangzhou/HZCDC6224/2020|EPI ISL 482576|B|China|2020-03-06	Asia|hCoV-19/India/TG-CCMB-AC529/2020|EPI ISL 539772|B.1.1.8|India|2020-08-19	0.0007777579	Asia
Asia|hCoV-19/Beijing/DT-travelIT02/2020|EPI ISL 452353|B.1|China|2020-03-06	Asia|hCoV-19/India/TG-CCMB-AC529/2020|EPI ISL 539772|B.1.1.8|India|2020-08-19	0.0004056453	Asia
Asia|hCoV-19/Hangzhou/HZCDC6228/2020|EPI ISL 482577|B.1|China|2020-03-07	Asia|hCoV-19/India/TG-CCMB-AC529/2020|EPI ISL 539772|B.1.1.8|India|2020-08-19	0.0003718166	Asia
Asia|hCoV-19/Vietnam/39607/2020|EPI ISL 416428|B.1.1|Vietnam|2020-03-07	Asia|hCoV-19/India/TG-CCMB-AC529/2020|EPI ISL 539772|B.1.1.8|India|2020-08-19	0.0002365661	Asia
Asia|hCoV-19/Beijing/DT-travelES03/2020|EPI ISL 452345|B.1|China|2020-03-07	Asia|hCoV-19/India/TG-CCMB-AC529/2020|EPI ISL 539772|B.1.1.8|India|2020-08-19	0.0003718277	Asia
Asia|hCoV-19/Beijing/DT-travelIT03/2020|EPI ISL 452354|B.1|China|2020-03-07	Asia|hCoV-19/India/TG-CCMB-AC529/2020|EPI ISL 539772|B.1.1.8|India|2020-08-19	0.0004056453	Asia
Asia|hCoV-19/Japan/P1/2020|EPI ISL 419296|B.1.255|Japan|2020-03-08	Asia|hCoV-19/India/TG-CCMB-AC529/2020|EPI ISL 539772|B.1.1.8|India|2020-08-19	0.0004056453	Asia
Asia|hCoV-19/Japan/PG-0056/2020|EPI ISL 479819|A|Japan|2020-03-08	Asia|hCoV-19/India/TG-CCMB-AC529/2020|EPI ISL 539772|B.1.1.8|India|2020-08-19	0.0006762355	Asia
Asia|hCoV-19/Singapore/49/2020|EPI ISL 428828|B.1.5|Singapore|2020-03-08	Asia|hCoV-19/India/TG-CCMB-AC529/2020|EPI ISL 539772|B.1.1.8|India|2020-08-19	0.0003380082	Asia
Asia|hCoV-19/Vietnam/VNHN 0207/2020|EPI ISL 511891|B.1.1|Vietnam|2020-03-08	Asia|hCoV-19/India/TG-CCMB-AC529/2020|EPI ISL 539772|B.1.1.8|India|2020-08-19	0.0002365661	Asia
Asia|hCoV-19/Singapore/394/2020|EPI ISL 469143|B|Singapore|2020-03-09	Asia|hCoV-19/India/TG-CCMB-AC529/2020|EPI ISL 539772|B.1.1.8|India|2020-08-19	0.0004732643	Asia
Asia|hCoV-19/Japan/PG-0221/2020|EPI ISL 479920|A|Japan|2020-03-09	Asia|hCoV-19/India/TG-CCMB-AC529/2020|EPI ISL 539772|B.1.1.8|India|2020-08-19	0.0006762267	Asia
Asia|hCoV-19/Saudi Arabia/KAIMRC01/2020|EPI ISL 507010|B.6|Saudi Arabia|2020-03-09	Asia|hCoV-19/India/TG-CCMB-AC529/2020|EPI ISL 539772|B.1.1.8|India|2020-08-19	0.0006762582	Asia
Asia|hCoV-19/Iran/KHGRC-1.1-IPI-8206/2020|EPI ISL 442523|B.4|Iran|2020-03-09	Asia|hCoV-19/India/TG-CCMB-AC529/2020|EPI ISL 539772|B.1.1.8|India|2020-08-19	0.0006424513	Asia
Asia|hCoV-19/Saudi Arabia/SCDC-3321/2020|EPI ISL 416521|B.1.246|Saudi Arabia|2020-03-10	Asia|hCoV-19/India/TG-CCMB-AC529/2020|EPI ISL 539772|B.1.1.8|India|2020-08-19	0.0004394581	Asia
Asia|hCoV-19/India/UN-1100/2020|EPI ISL 421664|B.4|India|2020-03-10	Asia|hCoV-19/India/TG-CCMB-AC529/2020|EPI ISL 539772|B.1.1.8|India|2020-08-19	0.0007778637	Asia
Asia|hCoV-19/India/UN-1063/2020|EPI ISL 424361|B.4|India|2020-03-10	Asia|hCoV-19/India/TG-CCMB-AC529/2020|EPI ISL 539772|B.1.1.8|India|2020-08-19	0.0007439840	Asia
Asia|hCoV-19/Singapore/31/2020|EPI ISL 420108|B|Singapore|2020-03-10	Asia|hCoV-19/India/TG-CCMB-AC529/2020|EPI ISL 539772|B.1.1.8|India|2020-08-19	0.0004732643	Asia
Asia|hCoV-19/Japan/P4-1/2020|EPI ISL 419301|B.1.1|Japan|2020-03-11	Asia|hCoV-19/India/TG-CCMB-AC529/2020|EPI ISL 539772|B.1.1.8|India|2020-08-19	0.0002365661	Asia
Asia|hCoV-19/Singapore/32/2020|EPI ISL 420109|B|Singapore|2020-03-11	Asia|hCoV-19/India/TG-CCMB-AC529/2020|EPI ISL 539772|B.1.1.8|India|2020-08-19	0.0004732643	Asia
Asia|hCoV-19/Lebanon/S9 764/2020|EPI ISL 450515|B.4|Lebanon|2020-03-11	Asia|hCoV-19/India/TG-CCMB-AC529/2020|EPI ISL 539772|B.1.1.8|India|2020-08-19	0.0007439840	Asia
Asia|hCoV-19/Japan/SMU-0311S2/2020|EPI ISL 416524|B.1.5|Japan|2020-03-11	Asia|hCoV-19/India/TG-CCMB-AC529/2020|EPI ISL 539772|B.1.1.8|India|2020-08-19	0.0003718277	Asia
Asia|hCoV-19/Japan/PG-0437/2020|EPI ISL 480103|A|Japan|2020-03-12	Asia|hCoV-19/India/TG-CCMB-AC529/2020|EPI ISL 539772|B.1.1.8|India|2020-08-19	0.0007100618	Asia
Asia|hCoV-19/Japan/PG-0324/2020|EPI ISL 479999|B.1.5|Japan|2020-03-12	Asia|hCoV-19/India/TG-CCMB-AC529/2020|EPI ISL 539772|B.1.1.8|India|2020-08-19	0.0004394786	Asia
Asia|hCoV-19/Beijing/DT-travelNO01/2020|EPI ISL 452342|B|China|2020-03-12	Asia|hCoV-19/India/TG-CCMB-AC529/2020|EPI ISL 539772|B.1.1.8|India|2020-08-19	0.0004732802	Asia
Asia|hCoV-19/India/UN-1621/2020|EPI ISL 421671|B.4|India|2020-03-12	Asia|hCoV-19/India/TG-CCMB-AC529/2020|EPI ISL 539772|B.1.1.8|India|2020-08-19	0.0007439715	Asia
Asia|hCoV-19/Thailand/Bangkok 2294/2020|EPI ISL 447921|B.6|Thailand|2020-03-13	Asia|hCoV-19/India/TG-CCMB-AC529/2020|EPI ISL 539772|B.1.1.8|India|2020-08-19	0.0007100976	Asia
Asia|hCoV-19/Taiwan/CGMH-CGU-09/2020|EPI ISL 417522|B|Taiwan|2020-03-13	Asia|hCoV-19/India/TG-CCMB-AC529/2020|EPI ISL 539772|B.1.1.8|India|2020-08-19	0.0006085893	Asia
Asia|hCoV-19/Japan/PG-0192/2020|EPI ISL 479897|B.1.160|Japan|2020-03-13	Asia|hCoV-19/India/TG-CCMB-AC529/2020|EPI ISL 539772|B.1.1.8|India|2020-08-19	0.0004732723	Asia
Asia|hCoV-19/Beijing/DT-travelDE01/2020|EPI ISL 452329|B|China|2020-03-13	Asia|hCoV-19/India/TG-CCMB-AC529/2020|EPI ISL 539772|B.1.1.8|India|2020-08-19	0.0004732643	Asia
Asia|hCoV-19/Oman/RESP-20-2282/2020|EPI ISL 457974|B.1.220|Oman|2020-03-14	Asia|hCoV-19/India/TG-CCMB-AC529/2020|EPI ISL 539772|B.1.1.8|India|2020-08-19	0.0004056265	Asia
Asia|hCoV-19/Singapore/758/2020|EPI ISL 507003|B.6|Singapore|2020-03-14	Asia|hCoV-19/India/TG-CCMB-AC529/2020|EPI ISL 539772|B.1.1.8|India|2020-08-19	0.0006424130	Asia
Asia|hCoV-19/Hangzhou/HZCDC6706/2020|EPI ISL 421222|B|China|2020-03-14	Asia|hCoV-19/India/TG-CCMB-AC529/2020|EPI ISL 539772|B.1.1.8|India|2020-08-19	0.0004732644	Asia
Asia|hCoV-19/Wuhan/HB-WH5-237/2020|EPI ISL 454978|B|China|2020-03-14	Asia|hCoV-19/India/TG-CCMB-AC529/2020|EPI ISL 539772|B.1.1.8|India|2020-08-19	0.0005070944	Asia
Asia|hCoV-19/Beijing/DT-travelGR01/2020|EPI ISL 452347|B.1|China|2020-03-15	Asia|hCoV-19/India/TG-CCMB-AC529/2020|EPI ISL 539772|B.1.1.8|India|2020-08-19	0.0003718166	Asia
Asia|hCoV-19/Israel/CVL-n-5936/2020|EPI ISL 475018|B.1|Israel|2020-03-15	Asia|hCoV-19/India/TG-CCMB-AC529/2020|EPI ISL 539772|B.1.1.8|India|2020-08-19	0.0004394581	Asia
Asia|hCoV-19/Israel/CVL-n-6157/2020|EPI ISL 475022|B.1|Israel|2020-03-15	Asia|hCoV-19/India/TG-CCMB-AC529/2020|EPI ISL 539772|B.1.1.8|India|2020-08-19	0.0005409804	Asia
Asia|hCoV-19/South Korea/KCDC2128/2020|EPI ISL 498029|B.40|South Korea|2020-03-15	Asia|hCoV-19/India/TG-CCMB-AC529/2020|EPI ISL 539772|B.1.1.8|India|2020-08-19	0.0006762898	Asia
Asia|hCoV-19/Pakistan/KHI1/2020|EPI ISL 451958|B|Pakistan|2020-03-16	Asia|hCoV-19/India/TG-CCMB-AC529/2020|EPI ISL 539772|B.1.1.8|India|2020-08-19	0.0005747718	Asia
Asia|hCoV-19/United Arab Emirates/L0879/2020|EPI ISL 435124|B.1.1.296|United Arab Emirates|2020-03-16	Asia|hCoV-19/India/TG-CCMB-AC529/2020|EPI ISL 539772|B.1.1.8|India|2020-08-19	0.0003380038	Asia
Asia|hCoV-19/South Korea/KCDC2129/2020|EPI ISL 498030|B.40|South Korea|2020-03-16	Asia|hCoV-19/India/TG-CCMB-AC529/2020|EPI ISL 539772|B.1.1.8|India|2020-08-19	0.0006424322	Asia
Asia|hCoV-19/Saudi Arabia/KAIMRC12/2020|EPI ISL 507018|B.1.1|Saudi Arabia|2020-03-17	Asia|hCoV-19/India/TG-CCMB-AC529/2020|EPI ISL 539772|B.1.1.8|India|2020-08-19	0.0002365661	Asia
Asia|hCoV-19/Taiwan/TSGH-13/2020|EPI ISL 428230|B.4|Taiwan|2020-03-17	Asia|hCoV-19/India/TG-CCMB-AC529/2020|EPI ISL 539772|B.1.1.8|India|2020-08-19	0.0009133468	Asia
Asia|hCoV-19/Vietnam/VNHN 1072/2020|EPI ISL 455717|B.1|Vietnam|2020-03-17	Asia|hCoV-19/India/TG-CCMB-AC529/2020|EPI ISL 539772|B.1.1.8|India|2020-08-19	0.0004735266	Asia
Asia|hCoV-19/Taiwan/CGMH-CGU-13/2020|EPI ISL 424969|B.1.1|Taiwan|2020-03-17	Asia|hCoV-19/India/TG-CCMB-AC529/2020|EPI ISL 539772|B.1.1.8|India|2020-08-19	0.0003041830	Asia
Asia|hCoV-19/Wuhan/HB-WH4-211/2020|EPI ISL 454960|B|China|2020-03-18	Asia|hCoV-19/India/TG-CCMB-AC529/2020|EPI ISL 539772|B.1.1.8|India|2020-08-19	0.0005747402	Asia
Asia|hCoV-19/Vietnam/VNHN 1167/2020|EPI ISL 455696|B.1|Vietnam|2020-03-18	Asia|hCoV-19/India/TG-CCMB-AC529/2020|EPI ISL 539772|B.1.1.8|India|2020-08-19	0.0004394712	Asia
Asia|hCoV-19/Hong Kong/HKU-200723-043/2020|EPI ISL 497810|B.1|Hong Kong|2020-03-18	Asia|hCoV-19/India/TG-CCMB-AC529/2020|EPI ISL 539772|B.1.1.8|India|2020-08-19	0.0005070879	Asia
Asia|hCoV-19/Oman/RESP-20-3080/2020|EPI ISL 457979|B.1.1|Oman|2020-03-18	Asia|hCoV-19/India/TG-CCMB-AC529/2020|EPI ISL 539772|B.1.1.8|India|2020-08-19	0.0002365661	Asia
Asia|hCoV-19/Lebanon/LB-R8/2020|EPI ISL 498551|B.1.5|Lebanon|2020-03-19	Asia|hCoV-19/India/TG-CCMB-AC529/2020|EPI ISL 539772|B.1.1.8|India|2020-08-19	0.0004394712	Asia
Asia|hCoV-19/Japan/PG-0281/2020|EPI ISL 479961|B.1.1|Japan|2020-03-19	Asia|hCoV-19/India/TG-CCMB-AC529/2020|EPI ISL 539772|B.1.1.8|India|2020-08-19	0.0002703668	Asia
Asia|hCoV-19/United Arab Emirates/L9584510/2020|EPI ISL 520743|B.1.1|United Arab Emirates|2020-03-19	Asia|hCoV-19/India/TG-CCMB-AC529/2020|EPI ISL 539772|B.1.1.8|India|2020-08-19	0.0002703794	Asia
Asia|hCoV-19/Wuhan/HB-WH4-212/2020|EPI ISL 454961|B|China|2020-03-19	Asia|hCoV-19/India/TG-CCMB-AC529/2020|EPI ISL 539772|B.1.1.8|India|2020-08-19	0.0005747670	Asia
Asia|hCoV-19/Taiwan/NCKUH-007/2020|EPI ISL 493202|B.40|Taiwan|2020-03-20	Asia|hCoV-19/India/TG-CCMB-AC529/2020|EPI ISL 539772|B.1.1.8|India|2020-08-19	0.0007100857	Asia
Asia|hCoV-19/Taiwan/107/2020|EPI ISL 420085|B.1|Taiwan|2020-03-20	Asia|hCoV-19/India/TG-CCMB-AC529/2020|EPI ISL 539772|B.1.1.8|India|2020-08-19	0.0004732864	Asia
Asia|hCoV-19/Oman/RESP-20-3700/2020|EPI ISL 457986|B|Oman|2020-03-20	Asia|hCoV-19/India/TG-CCMB-AC529/2020|EPI ISL 539772|B.1.1.8|India|2020-08-19	0.0005070944	Asia
Asia|hCoV-19/Singapore/173nan/2020|EPI ISL 538441|B.1|Singapore|2020-03-20	Asia|hCoV-19/India/TG-CCMB-AC529/2020|EPI ISL 539772|B.1.1.8|India|2020-08-19	0.0004056453	Asia
Asia|hCoV-19/Taiwan/CGMH-CGU-23/2020|EPI ISL 444276|B.1.255|Taiwan|2020-03-21	Asia|hCoV-19/India/TG-CCMB-AC529/2020|EPI ISL 539772|B.1.1.8|India|2020-08-19	0.0004056453	Asia
Asia|hCoV-19/Vietnam/VNHN 1492/2020|EPI ISL 455699|B.1.1|Vietnam|2020-03-21	Asia|hCoV-19/India/TG-CCMB-AC529/2020|EPI ISL 539772|B.1.1.8|India|2020-08-19	0.0002703794	Asia
Asia|hCoV-19/Singapore/179/2020|EPI ISL 462297|B|Singapore|2020-03-21	Asia|hCoV-19/India/TG-CCMB-AC529/2020|EPI ISL 539772|B.1.1.8|India|2020-08-19	0.0006085689	Asia
Asia|hCoV-19/Hangzhou/HZCDCp145/2020|EPI ISL 482582|B.1.1|China|2020-03-21	Asia|hCoV-19/India/TG-CCMB-AC529/2020|EPI ISL 539772|B.1.1.8|India|2020-08-19	0.0002703668	Asia
Asia|hCoV-19/Hangzhou/HZCDC7184F/2020|EPI ISL 482583|B.1|China|2020-03-22	Asia|hCoV-19/India/TG-CCMB-AC529/2020|EPI ISL 539772|B.1.1.8|India|2020-08-19	0.0004056385	Asia
Asia|hCoV-19/Beijing/DT-travelUK01/2020|EPI ISL 452355|B.1.1|China|2020-03-22	Asia|hCoV-19/India/TG-CCMB-AC529/2020|EPI ISL 539772|B.1.1.8|India|2020-08-19	0.0003041830	Asia
Asia|hCoV-19/Israel/701002334/2020|EPI ISL 447306|B.1|Israel|2020-03-22	Asia|hCoV-19/India/TG-CCMB-AC529/2020|EPI ISL 539772|B.1.1.8|India|2020-08-19	0.0004733164	Asia
Asia|hCoV-19/South Korea/KCDC2145/2020|EPI ISL 498046|B.1|South Korea|2020-03-22	Asia|hCoV-19/India/TG-CCMB-AC529/2020|EPI ISL 539772|B.1.1.8|India|2020-08-19	0.0004056453	Asia
Asia|hCoV-19/Saudi Arabia/KAUST-Makkah13/2020|EPI ISL 437466|A|Saudi Arabia|2020-03-23	Asia|hCoV-19/India/TG-CCMB-AC529/2020|EPI ISL 539772|B.1.1.8|India|2020-08-19	0.0006424513	Asia
Asia|hCoV-19/Japan/PG-0232/2020|EPI ISL 479927|A|Japan|2020-03-23	Asia|hCoV-19/India/TG-CCMB-AC529/2020|EPI ISL 539772|B.1.1.8|India|2020-08-19	0.0007100619	Asia
Asia|hCoV-19/Taiwan/108/2020|EPI ISL 429883|B.1|Taiwan|2020-03-23	Asia|hCoV-19/India/TG-CCMB-AC529/2020|EPI ISL 539772|B.1.1.8|India|2020-08-19	0.0004056453	Asia
Asia|hCoV-19/Saudi Arabia/KFSHRC27/2020|EPI ISL 507032|B.1.246|Saudi Arabia|2020-03-23	Asia|hCoV-19/India/TG-CCMB-AC529/2020|EPI ISL 539772|B.1.1.8|India|2020-08-19	0.0004394581	Asia
Asia|hCoV-19/Taiwan/TSGH-14/2020|EPI ISL 428231|B.1.255|Taiwan|2020-03-24	Asia|hCoV-19/India/TG-CCMB-AC529/2020|EPI ISL 539772|B.1.1.8|India|2020-08-19	0.0005071587	Asia
Asia|hCoV-19/Israel/701002431/2020|EPI ISL 447302|B.1.1|Israel|2020-03-24	Asia|hCoV-19/India/TG-CCMB-AC529/2020|EPI ISL 539772|B.1.1.8|India|2020-08-19	0.0003041830	Asia
Asia|hCoV-19/Israel/701002458/2020|EPI ISL 447297|B.1|Israel|2020-03-24	Asia|hCoV-19/India/TG-CCMB-AC529/2020|EPI ISL 539772|B.1.1.8|India|2020-08-19	0.0004394581	Asia
Asia|hCoV-19/Taiwan/TSGH-10/2020|EPI ISL 427397|B.40|Taiwan|2020-03-24	Asia|hCoV-19/India/TG-CCMB-AC529/2020|EPI ISL 539772|B.1.1.8|India|2020-08-19	0.0006424322	Asia
Asia|hCoV-19/Singapore/486/2020|EPI ISL 476820|B|Singapore|2020-03-25	Asia|hCoV-19/India/TG-CCMB-AC529/2020|EPI ISL 539772|B.1.1.8|India|2020-08-19	0.0005747135	Asia
Asia|hCoV-19/Israel/990059251/2020|EPI ISL 447269|B.1|Israel|2020-03-25	Asia|hCoV-19/India/TG-CCMB-AC529/2020|EPI ISL 539772|B.1.1.8|India|2020-08-19	0.0004394581	Asia
Asia|hCoV-19/Oman/RESP-20-5505/2020|EPI ISL 457994|B.1|Oman|2020-03-25	Asia|hCoV-19/India/TG-CCMB-AC529/2020|EPI ISL 539772|B.1.1.8|India|2020-08-19	0.0004732864	Asia
Asia|hCoV-19/Thailand/Bangkok-0038/2020|EPI ISL 429174|B.1|Thailand|2020-03-25	Asia|hCoV-19/India/TG-CCMB-AC529/2020|EPI ISL 539772|B.1.1.8|India|2020-08-19	0.0004056453	Asia
Asia|hCoV-19/South Korea/IHC3486/2020|EPI ISL 541001|B.1.1|South Korea|2020-03-26	Asia|hCoV-19/India/TG-CCMB-AC529/2020|EPI ISL 539772|B.1.1.8|India|2020-08-19	0.0002703668	Asia
Asia|hCoV-19/Israel/2047145/2020|EPI ISL 447396|B.1.1|Israel|2020-03-26	Asia|hCoV-19/India/TG-CCMB-AC529/2020|EPI ISL 539772|B.1.1.8|India|2020-08-19	0.0002703668	Asia
Asia|hCoV-19/South Korea/KCDC2183/2020|EPI ISL 506977|B.1.1|South Korea|2020-03-26	Asia|hCoV-19/India/TG-CCMB-AC529/2020|EPI ISL 539772|B.1.1.8|India|2020-08-19	0.0002703668	Asia
Asia|hCoV-19/Israel/701002666/2020|EPI ISL 447286|B.1|Israel|2020-03-26	Asia|hCoV-19/India/TG-CCMB-AC529/2020|EPI ISL 539772|B.1.1.8|India|2020-08-19	0.0004732944	Asia
Asia|hCoV-19/Japan/PG-0318/2020|EPI ISL 479993|B.1|Japan|2020-03-27	Asia|hCoV-19/India/TG-CCMB-AC529/2020|EPI ISL 539772|B.1.1.8|India|2020-08-19	0.0004732944	Asia
Asia|hCoV-19/Indonesia/JK-EIJK-03/2020|EPI ISL 437191|B|Indonesia|2020-03-27	Asia|hCoV-19/India/TG-CCMB-AC529/2020|EPI ISL 539772|B.1.1.8|India|2020-08-19	0.0005071030	Asia
Asia|hCoV-19/Vietnam/VNHN 3085/2020|EPI ISL 455703|B.1.1|Vietnam|2020-03-27	Asia|hCoV-19/India/TG-CCMB-AC529/2020|EPI ISL 539772|B.1.1.8|India|2020-08-19	0.0003041689	Asia
Asia|hCoV-19/Saudi Arabia/KFSHRC43/2020|EPI ISL 507036|B.1.247|Saudi Arabia|2020-03-27	Asia|hCoV-19/India/TG-CCMB-AC529/2020|EPI ISL 539772|B.1.1.8|India|2020-08-19	0.0004732944	Asia
Asia|hCoV-19/Georgia/Tb-1352/2020|EPI ISL 420140|B.1|Georgia|2020-03-28	Asia|hCoV-19/India/TG-CCMB-AC529/2020|EPI ISL 539772|B.1.1.8|India|2020-08-19	0.0004394786	Asia
Asia|hCoV-19/South Korea/KCDC2189/2020|EPI ISL 506983|B.1.5|South Korea|2020-03-28	Asia|hCoV-19/India/TG-CCMB-AC529/2020|EPI ISL 539772|B.1.1.8|India|2020-08-19	0.0004394508	Asia
Asia|hCoV-19/Thailand/Bangkok-0043/2020|EPI ISL 429179|B.1.5|Thailand|2020-03-28	Asia|hCoV-19/India/TG-CCMB-AC529/2020|EPI ISL 539772|B.1.1.8|India|2020-08-19	0.0004056385	Asia
Asia|hCoV-19/South Korea/KCDC2190/2020|EPI ISL 506984|B.1|South Korea|2020-03-28	Asia|hCoV-19/India/TG-CCMB-AC529/2020|EPI ISL 539772|B.1.1.8|India|2020-08-19	0.0005071181	Asia
Asia|hCoV-19/Saudi Arabia/KAUST-Madinah238/2020|EPI ISL 437733|B.1.246|Saudi Arabia|2020-03-29	Asia|hCoV-19/India/TG-CCMB-AC529/2020|EPI ISL 539772|B.1.1.8|India|2020-08-19	0.0005071115	Asia
Asia|hCoV-19/Singapore/930/2020|EPI ISL 538462|B.1|Singapore|2020-03-29	Asia|hCoV-19/India/TG-CCMB-AC529/2020|EPI ISL 539772|B.1.1.8|India|2020-08-19	0.0004056453	Asia
Asia|hCoV-19/Oman/RESP-20-6417/2020|EPI ISL 457996|B.1|Oman|2020-03-29	Asia|hCoV-19/India/TG-CCMB-AC529/2020|EPI ISL 539772|B.1.1.8|India|2020-08-19	0.0005071351	Asia
Asia|hCoV-19/Saudi Arabia/KAUST-Madinah255/2020|EPI ISL 437739|B.1.36.6|Saudi Arabia|2020-03-29	Asia|hCoV-19/India/TG-CCMB-AC529/2020|EPI ISL 539772|B.1.1.8|India|2020-08-19	0.0005409048	Asia
Asia|hCoV-19/Indonesia/JI-ITD-1273V/2020|EPI ISL 529964|B|Indonesia|2020-03-30	Asia|hCoV-19/India/TG-CCMB-AC529/2020|EPI ISL 539772|B.1.1.8|India|2020-08-19	0.0006086075	Asia
Asia|hCoV-19/Saudi Arabia/KAUST-Madinah254/2020|EPI ISL 437738|B.1.246|Saudi Arabia|2020-03-30	Asia|hCoV-19/India/TG-CCMB-AC529/2020|EPI ISL 539772|B.1.1.8|India|2020-08-19	0.0004394581	Asia
Asia|hCoV-19/Malaysia/3499/2020|EPI ISL 501205|B.6|Malaysia|2020-03-30	Asia|hCoV-19/India/TG-CCMB-AC529/2020|EPI ISL 539772|B.1.1.8|India|2020-08-19	0.0006762381	Asia
Asia|hCoV-19/Malaysia/IMR WC9127/2020|EPI ISL 459956|B.6|Malaysia|2020-03-30	Asia|hCoV-19/India/TG-CCMB-AC529/2020|EPI ISL 539772|B.1.1.8|India|2020-08-19	0.0006762381	Asia
Asia|hCoV-19/India/WB-IK5/2020|EPI ISL 508376|B.1.5|India|2020-03-31	Asia|hCoV-19/India/TG-CCMB-AC529/2020|EPI ISL 539772|B.1.1.8|India|2020-08-19	0.0003718166	Asia
Asia|hCoV-19/Japan/PG-0355/2020|EPI ISL 480027|B.1.1|Japan|2020-03-31	Asia|hCoV-19/India/TG-CCMB-AC529/2020|EPI ISL 539772|B.1.1.8|India|2020-08-19	0.0003041830	Asia
Asia|hCoV-19/India/TG-CCMB-J057/2020|EPI ISL 447563|B.6|India|2020-03-31	Asia|hCoV-19/India/TG-CCMB-AC529/2020|EPI ISL 539772|B.1.1.8|India|2020-08-19	0.0007778172	Asia
Asia|hCoV-19/Singapore/933/2020|EPI ISL 538465|B.6|Singapore|2020-03-31	Asia|hCoV-19/India/TG-CCMB-AC529/2020|EPI ISL 539772|B.1.1.8|India|2020-08-19	0.0006762381	Asia
Asia|hCoV-19/Israel/2089861/2020|EPI ISL 447361|B.1|Israel|2020-04-01	Asia|hCoV-19/India/TG-CCMB-AC529/2020|EPI ISL 539772|B.1.1.8|India|2020-08-19	0.0004056453	Asia
Asia|hCoV-19/India/TG-CCMB-J283/2020|EPI ISL 450328|B.6|India|2020-04-01	Asia|hCoV-19/India/TG-CCMB-AC529/2020|EPI ISL 539772|B.1.1.8|India|2020-08-19	0.0006762381	Asia
Asia|hCoV-19/Saudi Arabia/KAUST-MADINAH281/2020|EPI ISL 513125|B.1.246|Saudi Arabia|2020-04-01	Asia|hCoV-19/India/TG-CCMB-AC529/2020|EPI ISL 539772|B.1.1.8|India|2020-08-19	0.0004732723	Asia
Asia|hCoV-19/India/TG-CCMB-J206/2020|EPI ISL 447569|B.6|India|2020-04-01	Asia|hCoV-19/India/TG-CCMB-AC529/2020|EPI ISL 539772|B.1.1.8|India|2020-08-19	0.0007439839	Asia
Asia|hCoV-19/India/TG-CCMB-J222/2020|EPI ISL 450332|B.6|India|2020-04-01	Asia|hCoV-19/India/TG-CCMB-AC529/2020|EPI ISL 539772|B.1.1.8|India|2020-08-19	0.0006762381	Asia
Asia|hCoV-19/India/TG-CCMB-J232/2020|EPI ISL 447576|B.6|India|2020-04-02	Asia|hCoV-19/India/TG-CCMB-AC529/2020|EPI ISL 539772|B.1.1.8|India|2020-08-19	0.0008793816	Asia
Asia|hCoV-19/Japan/PG-0513/2020|EPI ISL 480171|B.1.1|Japan|2020-04-02	Asia|hCoV-19/India/TG-CCMB-AC529/2020|EPI ISL 539772|B.1.1.8|India|2020-08-19	0.0002703668	Asia
Asia|hCoV-19/Taiwan/TSGH-23/2020|EPI ISL 436108|B.1|Taiwan|2020-04-02	Asia|hCoV-19/India/TG-CCMB-AC529/2020|EPI ISL 539772|B.1.1.8|India|2020-08-19	0.0004056453	Asia
Asia|hCoV-19/India/TG-CCMB-J458/2020|EPI ISL 447575|B.6|India|2020-04-02	Asia|hCoV-19/India/TG-CCMB-AC529/2020|EPI ISL 539772|B.1.1.8|India|2020-08-19	0.0007778173	Asia
Asia|hCoV-19/SaudiArabia/KAUST-JEDDAH756/2020|EPI ISL 512999|B.1.1|Saudi Arabia|2020-04-03	Asia|hCoV-19/India/TG-CCMB-AC529/2020|EPI ISL 539772|B.1.1.8|India|2020-08-19	0.0002365661	Asia
Asia|hCoV-19/Hong Kong/VM20008964-2/2020|EPI ISL 539851|B.1.1|Hong Kong|2020-04-03	Asia|hCoV-19/India/TG-CCMB-AC529/2020|EPI ISL 539772|B.1.1.8|India|2020-08-19	0.0002703668	Asia
Asia|hCoV-19/Saudi Arabia/KAIMRC64/2020|EPI ISL 507028|B.1.246|Saudi Arabia|2020-04-03	Asia|hCoV-19/India/TG-CCMB-AC529/2020|EPI ISL 539772|B.1.1.8|India|2020-08-19	0.0004394581	Asia
Asia|hCoV-19/Israel/13077558/2020|EPI ISL 447432|B.1|Israel|2020-04-03	Asia|hCoV-19/India/TG-CCMB-AC529/2020|EPI ISL 539772|B.1.1.8|India|2020-08-19	0.0004394786	Asia
Asia|hCoV-19/Israel/13077823/2020|EPI ISL 447424|B.1.3|Israel|2020-04-04	Asia|hCoV-19/India/TG-CCMB-AC529/2020|EPI ISL 539772|B.1.1.8|India|2020-08-19	0.0005747671	Asia
Asia|hCoV-19/India/MH-CCMB-NIV1/2020|EPI ISL 450321|B.6|India|2020-04-04	Asia|hCoV-19/India/TG-CCMB-AC529/2020|EPI ISL 539772|B.1.1.8|India|2020-08-19	0.0007100857	Asia
Asia|hCoV-19/India/OR-RMRC24/2020|EPI ISL 455775|B.1.246|India|2020-04-04	Asia|hCoV-19/India/TG-CCMB-AC529/2020|EPI ISL 539772|B.1.1.8|India|2020-08-19	0.0004394581	Asia
Asia|hCoV-19/Israel/13077846/2020|EPI ISL 447422|B.1.3|Israel|2020-04-04	Asia|hCoV-19/India/TG-CCMB-AC529/2020|EPI ISL 539772|B.1.1.8|India|2020-08-19	0.0005747842	Asia
Asia|hCoV-19/India/GJ-GBRC1s/2020|EPI ISL 426415|B.1|India|2020-04-05	Asia|hCoV-19/India/TG-CCMB-AC529/2020|EPI ISL 539772|B.1.1.8|India|2020-08-19	0.0005071332	Asia
Asia|hCoV-19/United Arab Emirates/L920643384/2020|EPI ISL 520731|A|United Arab Emirates|2020-04-05	Asia|hCoV-19/India/TG-CCMB-AC529/2020|EPI ISL 539772|B.1.1.8|India|2020-08-19	0.0007100950	Asia
Asia|hCoV-19/India/WB-IK8/2020|EPI ISL 511901|A|India|2020-04-05	Asia|hCoV-19/India/TG-CCMB-AC529/2020|EPI ISL 539772|B.1.1.8|India|2020-08-19	0.0006762469	Asia
Asia|hCoV-19/SaudiArabia/KAUST-MADINAH519/2020|EPI ISL 513166|B.1.246|Saudi Arabia|2020-04-05	Asia|hCoV-19/India/TG-CCMB-AC529/2020|EPI ISL 539772|B.1.1.8|India|2020-08-19	0.0004394581	Asia
Asia|hCoV-19/SaudiArabia/KAUST-JEDDAH927/2020|EPI ISL 513056|B.1.1|Saudi Arabia|2020-04-06	Asia|hCoV-19/India/TG-CCMB-AC529/2020|EPI ISL 539772|B.1.1.8|India|2020-08-19	0.0003041830	Asia
Asia|hCoV-19/Singapore/947/2020|EPI ISL 538481|B.1|Singapore|2020-04-06	Asia|hCoV-19/India/TG-CCMB-AC529/2020|EPI ISL 539772|B.1.1.8|India|2020-08-19	0.0004056453	Asia
Asia|hCoV-19/SaudiArabia/KAUST-JEDDAH916/2020|EPI ISL 513047|B.1.5|Saudi Arabia|2020-04-06	Asia|hCoV-19/India/TG-CCMB-AC529/2020|EPI ISL 539772|B.1.1.8|India|2020-08-19	0.0004056453	Asia
Asia|hCoV-19/Saudi Arabia/KAUST-Makkah227/2020|EPI ISL 437723|B.1.36.6|Saudi Arabia|2020-04-06	Asia|hCoV-19/India/TG-CCMB-AC529/2020|EPI ISL 539772|B.1.1.8|India|2020-08-19	0.0005070879	Asia
Asia|hCoV-19/Japan/PG-0507/2020|EPI ISL 480166|B.1.1|Japan|2020-04-07	Asia|hCoV-19/India/TG-CCMB-AC529/2020|EPI ISL 539772|B.1.1.8|India|2020-08-19	0.0003379881	Asia
Asia|hCoV-19/United Arab Emirates/L920647430/2020|EPI ISL 520733|A|United Arab Emirates|2020-04-07	Asia|hCoV-19/India/TG-CCMB-AC529/2020|EPI ISL 539772|B.1.1.8|India|2020-08-19	0.0006762670	Asia
Asia|hCoV-19/Singapore/951/2020|EPI ISL 538485|B.6|Singapore|2020-04-07	Asia|hCoV-19/India/TG-CCMB-AC529/2020|EPI ISL 539772|B.1.1.8|India|2020-08-19	0.0007100646	Asia
Asia|hCoV-19/Hong Kong/HKU-200723-056/2020|EPI ISL 497823|B.1.1|Hong Kong|2020-04-07	Asia|hCoV-19/India/TG-CCMB-AC529/2020|EPI ISL 539772|B.1.1.8|India|2020-08-19	0.0003379824	Asia
Asia|hCoV-19/Oman/12096/2020|EPI ISL 491147|B.1.1.27|Oman|2020-04-08	Asia|hCoV-19/India/TG-CCMB-AC529/2020|EPI ISL 539772|B.1.1.8|India|2020-08-19	0.0004056144	Asia
Asia|hCoV-19/Bangladesh/CHRF-0009/2020|EPI ISL 468077|B.1.1.316|Bangladesh|2020-04-08	Asia|hCoV-19/India/TG-CCMB-AC529/2020|EPI ISL 539772|B.1.1.8|India|2020-08-19	0.0002703794	Asia
Asia|hCoV-19/Vietnam/VNHN 4806/2020|EPI ISL 455711|B.1.1|Vietnam|2020-04-08	Asia|hCoV-19/India/TG-CCMB-AC529/2020|EPI ISL 539772|B.1.1.8|India|2020-08-19	0.0003041830	Asia
Asia|hCoV-19/Jordan/SR-0335/2020|EPI ISL 450187|B.1.246|Jordan|2020-04-08	Asia|hCoV-19/India/TG-CCMB-AC529/2020|EPI ISL 539772|B.1.1.8|India|2020-08-19	0.0004732723	Asia
Asia|hCoV-19/Vietnam/VNHN 4868/2020|EPI ISL 455710|B.1.1|Vietnam|2020-04-09	Asia|hCoV-19/India/TG-CCMB-AC529/2020|EPI ISL 539772|B.1.1.8|India|2020-08-19	0.0002703668	Asia
Asia|hCoV-19/SaudiArabia/KAUST-JEDDAH493/2020|EPI ISL 512936|B.1.186|Saudi Arabia|2020-04-09	Asia|hCoV-19/India/TG-CCMB-AC529/2020|EPI ISL 539772|B.1.1.8|India|2020-08-19	0.0004056265	Asia
Asia|hCoV-19/Israel/CVL-n-6744/2020|EPI ISL 474958|B.1.1|Israel|2020-04-09	Asia|hCoV-19/India/TG-CCMB-AC529/2020|EPI ISL 539772|B.1.1.8|India|2020-08-19	0.0005747596	Asia
Asia|hCoV-19/Japan/Donner12/2020|EPI ISL 438956|B.1.1|Japan|2020-04-09	Asia|hCoV-19/India/TG-CCMB-AC529/2020|EPI ISL 539772|B.1.1.8|India|2020-08-19	0.0002703668	Asia
Asia|hCoV-19/Malaysia/IMR WC13946/2020|EPI ISL 490047|B.6|Malaysia|2020-04-10	Asia|hCoV-19/India/TG-CCMB-AC529/2020|EPI ISL 539772|B.1.1.8|India|2020-08-19	0.0007777680	Asia
Asia|hCoV-19/Vietnam/VNHN 4864/2020|EPI ISL 455708|B.1.1|Vietnam|2020-04-10	Asia|hCoV-19/India/TG-CCMB-AC529/2020|EPI ISL 539772|B.1.1.8|India|2020-08-19	0.0003041689	Asia
Asia|hCoV-19/Israel/n14292/2020|EPI ISL 483712|B.1.3|Israel|2020-04-10	Asia|hCoV-19/India/TG-CCMB-AC529/2020|EPI ISL 539772|B.1.1.8|India|2020-08-19	0.0005409371	Asia
Asia|hCoV-19/Malaysia/IMR WC12897/2020|EPI ISL 490015|B.1.178|Malaysia|2020-04-10	Asia|hCoV-19/India/TG-CCMB-AC529/2020|EPI ISL 539772|B.1.1.8|India|2020-08-19	0.0005747574	Asia
Asia|hCoV-19/Oman/205028472/2020|EPI ISL 458119|B.1.1.27|Oman|2020-04-11	Asia|hCoV-19/India/TG-CCMB-AC529/2020|EPI ISL 539772|B.1.1.8|India|2020-08-19	0.0003379982	Asia
Asia|hCoV-19/India/GJ-GBRC95a/2020|EPI ISL 450782|B.1.247|India|2020-04-11	Asia|hCoV-19/India/TG-CCMB-AC529/2020|EPI ISL 539772|B.1.1.8|India|2020-08-19	0.0005071351	Asia
Asia|hCoV-19/South Korea/KCDC2202/2020|EPI ISL 506995|B.1|South Korea|2020-04-11	Asia|hCoV-19/India/TG-CCMB-AC529/2020|EPI ISL 539772|B.1.1.8|India|2020-08-19	0.0004732944	Asia
Asia|hCoV-19/Israel/CVL-n-7422/2020|EPI ISL 475023|B.1|Israel|2020-04-11	Asia|hCoV-19/India/TG-CCMB-AC529/2020|EPI ISL 539772|B.1.1.8|India|2020-08-19	0.0004056453	Asia
Asia|hCoV-19/Oman/16904/2020|EPI ISL 525423|B.1|Oman|2020-04-12	Asia|hCoV-19/India/TG-CCMB-AC529/2020|EPI ISL 539772|B.1.1.8|India|2020-08-19	0.0005747403	Asia
Asia|hCoV-19/Oman/205028718/2020|EPI ISL 457702|B.1.1|Oman|2020-04-12	Asia|hCoV-19/India/TG-CCMB-AC529/2020|EPI ISL 539772|B.1.1.8|India|2020-08-19	0.0003041830	Asia
Asia|hCoV-19/India/TG-CCMB-K272/2020|EPI ISL 458070|B.6|India|2020-04-12	Asia|hCoV-19/India/TG-CCMB-AC529/2020|EPI ISL 539772|B.1.1.8|India|2020-08-19	0.0007778172	Asia
Asia|hCoV-19/Malaysia/8451/2020|EPI ISL 501222|B.1.98|Malaysia|2020-04-12	Asia|hCoV-19/India/TG-CCMB-AC529/2020|EPI ISL 539772|B.1.1.8|India|2020-08-19	0.0005073710	Asia
Asia|hCoV-19/India/GJ-GBRC4/2020|EPI ISL 435051|B.1|India|2020-04-13	Asia|hCoV-19/India/TG-CCMB-AC529/2020|EPI ISL 539772|B.1.1.8|India|2020-08-19	0.0005071351	Asia
Asia|hCoV-19/India/WB-IK9/2020|EPI ISL 508407|B.1.5|India|2020-04-13	Asia|hCoV-19/India/TG-CCMB-AC529/2020|EPI ISL 539772|B.1.1.8|India|2020-08-19	0.0003380082	Asia
Asia|hCoV-19/South Korea/KCDC2209/2020|EPI ISL 510548|B.1|South Korea|2020-04-13	Asia|hCoV-19/India/TG-CCMB-AC529/2020|EPI ISL 539772|B.1.1.8|India|2020-08-19	0.0004732864	Asia
Asia|hCoV-19/Oman/205028997/2020|EPI ISL 458120|B.1.1.27|Oman|2020-04-13	Asia|hCoV-19/India/TG-CCMB-AC529/2020|EPI ISL 539772|B.1.1.8|India|2020-08-19	0.0004394246	Asia
Asia|hCoV-19/India/TG-CCMB-K499/2020|EPI ISL 447865|B.6|India|2020-04-14	Asia|hCoV-19/India/TG-CCMB-AC529/2020|EPI ISL 539772|B.1.1.8|India|2020-08-19	0.0007101188	Asia
Asia|hCoV-19/Kazakhstan/16183/2020|EPI ISL 454576|A.2|Kazakhstan|2020-04-14	Asia|hCoV-19/India/TG-CCMB-AC529/2020|EPI ISL 539772|B.1.1.8|India|2020-08-19	0.0007100646	Asia
Asia|hCoV-19/Japan/Donner21/2020|EPI ISL 438965|B.1.1|Japan|2020-04-14	Asia|hCoV-19/India/TG-CCMB-AC529/2020|EPI ISL 539772|B.1.1.8|India|2020-08-19	0.0003379881	Asia
Asia|hCoV-19/Kazakhstan/16238/2020|EPI ISL 454498|A.2|Kazakhstan|2020-04-14	Asia|hCoV-19/India/TG-CCMB-AC529/2020|EPI ISL 539772|B.1.1.8|India|2020-08-19	0.0008115523	Asia
Asia|hCoV-19/Israel/130710157/2020|EPI ISL 447465|B.1.1|Israel|2020-04-15	Asia|hCoV-19/India/TG-CCMB-AC529/2020|EPI ISL 539772|B.1.1.8|India|2020-08-19	0.0004395788	Asia
Asia|hCoV-19/Israel/2113155/2020|EPI ISL 447349|B.1.3|Israel|2020-04-15	Asia|hCoV-19/India/TG-CCMB-AC529/2020|EPI ISL 539772|B.1.1.8|India|2020-08-19	0.0005747574	Asia
Asia|hCoV-19/Israel/2113178/2020|EPI ISL 447345|B.1|Israel|2020-04-15	Asia|hCoV-19/India/TG-CCMB-AC529/2020|EPI ISL 539772|B.1.1.8|India|2020-08-19	0.0004732944	Asia
Asia|hCoV-19/United Arab Emirates/L920667894/2020|EPI ISL 520736|B.1.1|United Arab Emirates|2020-04-15	Asia|hCoV-19/India/TG-CCMB-AC529/2020|EPI ISL 539772|B.1.1.8|India|2020-08-19	0.0003379824	Asia
Asia|hCoV-19/Israel/CVL-n-8414/2020|EPI ISL 474983|B.1.3|Israel|2020-04-16	Asia|hCoV-19/India/TG-CCMB-AC529/2020|EPI ISL 539772|B.1.1.8|India|2020-08-19	0.0005747745	Asia
Asia|hCoV-19/SaudiArabia/KAUST-JEDDAH504/2020|EPI ISL 512941|B.1.246|Saudi Arabia|2020-04-16	Asia|hCoV-19/India/TG-CCMB-AC529/2020|EPI ISL 539772|B.1.1.8|India|2020-08-19	0.0004394581	Asia
Asia|hCoV-19/Israel/CVL-n-8411/2020|EPI ISL 475008|B.1.3|Israel|2020-04-16	Asia|hCoV-19/India/TG-CCMB-AC529/2020|EPI ISL 539772|B.1.1.8|India|2020-08-19	0.0005071030	Asia
Asia|hCoV-19/India/TN-CCMB-C1-12/2020|EPI ISL 447584|B.6|India|2020-04-16	Asia|hCoV-19/India/TG-CCMB-AC529/2020|EPI ISL 539772|B.1.1.8|India|2020-08-19	0.0007100977	Asia
Asia|hCoV-19/United Arab Emirates/L2004034664/2020|EPI ISL 520670|A|United Arab Emirates|2020-04-17	Asia|hCoV-19/India/TG-CCMB-AC529/2020|EPI ISL 539772|B.1.1.8|India|2020-08-19	0.0007100949	Asia
Asia|hCoV-19/United Arab Emirates/L920066831/2020|EPI ISL 520717|B.1.1|United Arab Emirates|2020-04-17	Asia|hCoV-19/India/TG-CCMB-AC529/2020|EPI ISL 539772|B.1.1.8|India|2020-08-19	0.0004732724	Asia
Asia|hCoV-19/United Arab Emirates/L2004034634/2020|EPI ISL 520669|B.1.1|United Arab Emirates|2020-04-17	Asia|hCoV-19/India/TG-CCMB-AC529/2020|EPI ISL 539772|B.1.1.8|India|2020-08-19	0.0002365661	Asia
Asia|hCoV-19/Oman/24618/2020|EPI ISL 491129|B.1.1.27|Oman|2020-04-17	Asia|hCoV-19/India/TG-CCMB-AC529/2020|EPI ISL 539772|B.1.1.8|India|2020-08-19	0.0003718229	Asia
Asia|hCoV-19/Oman/24647/2020|EPI ISL 491139|B.1.1|Oman|2020-04-18	Asia|hCoV-19/India/TG-CCMB-AC529/2020|EPI ISL 539772|B.1.1.8|India|2020-08-19	0.0002703668	Asia
Asia|hCoV-19/SaudiArabia/KAUST-MAKKAH772/2020|EPI ISL 513242|B.1.247|Saudi Arabia|2020-04-18	Asia|hCoV-19/India/TG-CCMB-AC529/2020|EPI ISL 539772|B.1.1.8|India|2020-08-19	0.0005747232	Asia
Asia|hCoV-19/United Arab Emirates/L2004034680/2020|EPI ISL 520671|B.1.5|United Arab Emirates|2020-04-18	Asia|hCoV-19/India/TG-CCMB-AC529/2020|EPI ISL 539772|B.1.1.8|India|2020-08-19	0.0003380082	Asia
Asia|hCoV-19/SaudiArabia/KAUST-MAKKAH771/2020|EPI ISL 513241|B.1.247|Saudi Arabia|2020-04-18	Asia|hCoV-19/India/TG-CCMB-AC529/2020|EPI ISL 539772|B.1.1.8|India|2020-08-19	0.0005747232	Asia
Asia|hCoV-19/Israel/CVL-n-9331/2020|EPI ISL 474970|B.1.3|Israel|2020-04-19	Asia|hCoV-19/India/TG-CCMB-AC529/2020|EPI ISL 539772|B.1.1.8|India|2020-08-19	0.0005071030	Asia
Asia|hCoV-19/Taiwan/CGMH-CGU-26/2020|EPI ISL 452178|B.6|Taiwan|2020-04-19	Asia|hCoV-19/India/TG-CCMB-AC529/2020|EPI ISL 539772|B.1.1.8|India|2020-08-19	0.0008115764	Asia
Asia|hCoV-19/India/WB-S17/2020|EPI ISL 455647|B.1|India|2020-04-19	Asia|hCoV-19/India/TG-CCMB-AC529/2020|EPI ISL 539772|B.1.1.8|India|2020-08-19	0.0003718339	Asia
Asia|hCoV-19/India/MH-BJMC-1697/2020|EPI ISL 496521|B.6|India|2020-04-19	Asia|hCoV-19/India/TG-CCMB-AC529/2020|EPI ISL 539772|B.1.1.8|India|2020-08-19	0.0008455134	Asia
Asia|hCoV-19/SaudiArabia/KAUST-MADINAH446/2020|EPI ISL 513159|B.1.160|Saudi Arabia|2020-04-20	Asia|hCoV-19/India/TG-CCMB-AC529/2020|EPI ISL 539772|B.1.1.8|India|2020-08-19	0.0005071115	Asia
Asia|hCoV-19/Kazakhstan/21399/2020|EPI ISL 454502|B.1.246|Kazakhstan|2020-04-20	Asia|hCoV-19/India/TG-CCMB-AC529/2020|EPI ISL 539772|B.1.1.8|India|2020-08-19	0.0004394581	Asia
Asia|hCoV-19/Israel/130711082/2020|EPI ISL 447456|B.1|Israel|2020-04-20	Asia|hCoV-19/India/TG-CCMB-AC529/2020|EPI ISL 539772|B.1.1.8|India|2020-08-19	0.0004394786	Asia
Asia|hCoV-19/SaudiArabia/KAUST-MADINAH444/2020|EPI ISL 513158|B.1.160|Saudi Arabia|2020-04-20	Asia|hCoV-19/India/TG-CCMB-AC529/2020|EPI ISL 539772|B.1.1.8|India|2020-08-19	0.0005747671	Asia
Asia|hCoV-19/SaudiArabia/KAUST-MAKKAH290/2020|EPI ISL 513214|B.1.247|Saudi Arabia|2020-04-21	Asia|hCoV-19/India/TG-CCMB-AC529/2020|EPI ISL 539772|B.1.1.8|India|2020-08-19	0.0005747232	Asia
Asia|hCoV-19/Kazakhstan/NCB-5/2020|EPI ISL 435048|A.2|Kazakhstan|2020-04-21	Asia|hCoV-19/India/TG-CCMB-AC529/2020|EPI ISL 539772|B.1.1.8|India|2020-08-19	0.0007439146	Asia
Asia|hCoV-19/Israel/CVL-n-10261/2020|EPI ISL 474991|B.1|Israel|2020-04-21	Asia|hCoV-19/India/TG-CCMB-AC529/2020|EPI ISL 539772|B.1.1.8|India|2020-08-19	0.0005071351	Asia
Asia|hCoV-19/SaudiArabia/KAUST-JEDDAH546/2020|EPI ISL 512956|B.1.1|Saudi Arabia|2020-04-21	Asia|hCoV-19/India/TG-CCMB-AC529/2020|EPI ISL 539772|B.1.1.8|India|2020-08-19	0.0003041830	Asia
Asia|hCoV-19/Oman/C-2673/2020|EPI ISL 491162|B.1.1|Oman|2020-04-22	Asia|hCoV-19/India/TG-CCMB-AC529/2020|EPI ISL 539772|B.1.1.8|India|2020-08-19	0.0002703668	Asia
Asia|hCoV-19/Oman/C-3067/2020|EPI ISL 491171|B.1.1.27|Oman|2020-04-22	Asia|hCoV-19/India/TG-CCMB-AC529/2020|EPI ISL 539772|B.1.1.8|India|2020-08-19	0.0004394692	Asia
Asia|hCoV-19/SaudiArabia/KAUST-JEDDAH566/2020|EPI ISL 512963|B.1.246|Saudi Arabia|2020-04-22	Asia|hCoV-19/India/TG-CCMB-AC529/2020|EPI ISL 539772|B.1.1.8|India|2020-08-19	0.0004394581	Asia
Asia|hCoV-19/India/GJ-GBRC8/2020|EPI ISL 435055|B.1.36|India|2020-04-22	Asia|hCoV-19/India/TG-CCMB-AC529/2020|EPI ISL 539772|B.1.1.8|India|2020-08-19	0.0005747403	Asia
Asia|hCoV-19/SaudiArabia/KAUST-JEDDAH535/2020|EPI ISL 512949|B.1.247|Saudi Arabia|2020-04-23	Asia|hCoV-19/India/TG-CCMB-AC529/2020|EPI ISL 539772|B.1.1.8|India|2020-08-19	0.0005070879	Asia
Asia|hCoV-19/SaudiArabia/KAUST-MADINAH368/2020|EPI ISL 513142|B.1.261|Saudi Arabia|2020-04-23	Asia|hCoV-19/India/TG-CCMB-AC529/2020|EPI ISL 539772|B.1.1.8|India|2020-08-19	0.0004732864	Asia
Asia|hCoV-19/SaudiArabia/KAUST-JEDDAH538/2020|EPI ISL 512951|B.1.5|Saudi Arabia|2020-04-23	Asia|hCoV-19/India/TG-CCMB-AC529/2020|EPI ISL 539772|B.1.1.8|India|2020-08-19	0.0003380082	Asia
Asia|hCoV-19/SaudiArabia/KAUST-JEDDAH529/2020|EPI ISL 512946|B.1.1|Saudi Arabia|2020-04-23	Asia|hCoV-19/India/TG-CCMB-AC529/2020|EPI ISL 539772|B.1.1.8|India|2020-08-19	0.0002365661	Asia
Asia|hCoV-19/United Arab Emirates/H8/2020|EPI ISL 528720|B.1|United Arab Emirates|2020-04-24	Asia|hCoV-19/India/TG-CCMB-AC529/2020|EPI ISL 539772|B.1.1.8|India|2020-08-19	0.0005071417	Asia
Asia|hCoV-19/Japan/NGS-CD-235/2020|EPI ISL 481259|B.1.1.296|Japan|2020-04-24	Asia|hCoV-19/India/TG-CCMB-AC529/2020|EPI ISL 539772|B.1.1.8|India|2020-08-19	0.0003718229	Asia
Asia|hCoV-19/Oman/RESP-20-B-2937/2020|EPI ISL 518848|B.6|Oman|2020-04-24	Asia|hCoV-19/India/TG-CCMB-AC529/2020|EPI ISL 539772|B.1.1.8|India|2020-08-19	0.0008123114	Asia
Asia|hCoV-19/SaudiArabia/KAUST-MADINAH378/2020|EPI ISL 513143|B.1.247|Saudi Arabia|2020-04-24	Asia|hCoV-19/India/TG-CCMB-AC529/2020|EPI ISL 539772|B.1.1.8|India|2020-08-19	0.0005747766	Asia
Asia|hCoV-19/Israel/CVL-n-11594/2020|EPI ISL 475017|B.1.1|Israel|2020-04-25	Asia|hCoV-19/India/TG-CCMB-AC529/2020|EPI ISL 539772|B.1.1.8|India|2020-08-19	0.0002365661	Asia
Asia|hCoV-19/India/WB-IK22/2020|EPI ISL 508352|B.6|India|2020-04-25	Asia|hCoV-19/India/TG-CCMB-AC529/2020|EPI ISL 539772|B.1.1.8|India|2020-08-19	0.0007100857	Asia
Asia|hCoV-19/India/KA-nimh-5297/2020|EPI ISL 486398|B.6|India|2020-04-25	Asia|hCoV-19/India/TG-CCMB-AC529/2020|EPI ISL 539772|B.1.1.8|India|2020-08-19	0.0009471817	Asia
Asia|hCoV-19/India/WB-IK20/2020|EPI ISL 508350|B.1.5|India|2020-04-25	Asia|hCoV-19/India/TG-CCMB-AC529/2020|EPI ISL 539772|B.1.1.8|India|2020-08-19	0.0003718339	Asia
Asia|hCoV-19/Oman/C-6069/2020|EPI ISL 491146|B.1.1.27|Oman|2020-04-26	Asia|hCoV-19/India/TG-CCMB-AC529/2020|EPI ISL 539772|B.1.1.8|India|2020-08-19	0.0004394451	Asia
Asia|hCoV-19/India/GJ-GBRC92/2020|EPI ISL 447554|B.1.5|India|2020-04-26	Asia|hCoV-19/India/TG-CCMB-AC529/2020|EPI ISL 539772|B.1.1.8|India|2020-08-19	0.0003380082	Asia
Asia|hCoV-19/India/GJ-GBRC17b/2020|EPI ISL 437446|B.1.36|India|2020-04-26	Asia|hCoV-19/India/TG-CCMB-AC529/2020|EPI ISL 539772|B.1.1.8|India|2020-08-19	0.0006424538	Asia
Asia|hCoV-19/India/GJ-GBRC17a/2020|EPI ISL 437445|B.1.36|India|2020-04-26	Asia|hCoV-19/India/TG-CCMB-AC529/2020|EPI ISL 539772|B.1.1.8|India|2020-08-19	0.0006763125	Asia
Asia|hCoV-19/Oman/RESP-20-B-3563/2020|EPI ISL 518853|B.1.1.27|Oman|2020-04-27	Asia|hCoV-19/India/TG-CCMB-AC529/2020|EPI ISL 539772|B.1.1.8|India|2020-08-19	0.0004056144	Asia
Asia|hCoV-19/India/MH-MW5/2020|EPI ISL 508439|B.6|India|2020-04-27	Asia|hCoV-19/India/TG-CCMB-AC529/2020|EPI ISL 539772|B.1.1.8|India|2020-08-19	0.0006762381	Asia
Asia|hCoV-19/Oman/RESP-20-B-3564/2020|EPI ISL 518854|B.1.1.27|Oman|2020-04-27	Asia|hCoV-19/India/TG-CCMB-AC529/2020|EPI ISL 539772|B.1.1.8|India|2020-08-19	0.0004394451	Asia
Asia|hCoV-19/India/WB-IK27/2020|EPI ISL 508357|B.1.5|India|2020-04-27	Asia|hCoV-19/India/TG-CCMB-AC529/2020|EPI ISL 539772|B.1.1.8|India|2020-08-19	0.0004733085	Asia
Asia|hCoV-19/Oman/C-9263/2020|EPI ISL 491133|B.1.1.27|Oman|2020-04-28	Asia|hCoV-19/India/TG-CCMB-AC529/2020|EPI ISL 539772|B.1.1.8|India|2020-08-19	0.0003379982	Asia
Asia|hCoV-19/United Arab Emirates/L46302981/2020|EPI ISL 520716|B.4|United Arab Emirates|2020-04-28	Asia|hCoV-19/India/TG-CCMB-AC529/2020|EPI ISL 539772|B.1.1.8|India|2020-08-19	0.0008793374	Asia
Asia|hCoV-19/United Arab Emirates/12B/2020|EPI ISL 528686|B.1.1|United Arab Emirates|2020-04-28	Asia|hCoV-19/India/TG-CCMB-AC529/2020|EPI ISL 539772|B.1.1.8|India|2020-08-19	0.0002703794	Asia
Asia|hCoV-19/United Arab Emirates/16B/2020|EPI ISL 528690|B.1.1|United Arab Emirates|2020-04-28	Asia|hCoV-19/India/TG-CCMB-AC529/2020|EPI ISL 539772|B.1.1.8|India|2020-08-19	0.0004732503	Asia
Asia|hCoV-19/India/TN-CCMB-C13/2020|EPI ISL 458035|B.6|India|2020-04-29	Asia|hCoV-19/India/TG-CCMB-AC529/2020|EPI ISL 539772|B.1.1.8|India|2020-08-19	0.0007778173	Asia
Asia|hCoV-19/India/GJ-GBRC30/2020|EPI ISL 444461|B.1.36|India|2020-04-29	Asia|hCoV-19/India/TG-CCMB-AC529/2020|EPI ISL 539772|B.1.1.8|India|2020-08-19	0.0005409048	Asia
Asia|hCoV-19/India/TN-CCMB-C20/2020|EPI ISL 471583|B.1.246|India|2020-04-29	Asia|hCoV-19/India/TG-CCMB-AC529/2020|EPI ISL 539772|B.1.1.8|India|2020-08-19	0.0004732944	Asia
Asia|hCoV-19/India/GJ-GBRC75/2020|EPI ISL 447053|B.1.247|India|2020-04-29	Asia|hCoV-19/India/TG-CCMB-AC529/2020|EPI ISL 539772|B.1.1.8|India|2020-08-19	0.0005748035	Asia
Asia|hCoV-19/India/GJ-GBRC36/2020|EPI ISL 444467|B.1.246|India|2020-04-29	Asia|hCoV-19/India/TG-CCMB-AC529/2020|EPI ISL 539772|B.1.1.8|India|2020-08-19	0.0005409552	Asia
Asia|hCoV-19/India/GJ-GBRC29/2020|EPI ISL 444460|B.1|India|2020-04-30	Asia|hCoV-19/India/TG-CCMB-AC529/2020|EPI ISL 539772|B.1.1.8|India|2020-08-19	0.0003718277	Asia
Asia|hCoV-19/India/RJ-S25/2020|EPI ISL 455655|B.1.5|India|2020-04-30	Asia|hCoV-19/India/TG-CCMB-AC529/2020|EPI ISL 539772|B.1.1.8|India|2020-08-19	0.0004394377	Asia
Asia|hCoV-19/India/WB-S29/2020|EPI ISL 455658|A|India|2020-04-30	Asia|hCoV-19/India/TG-CCMB-AC529/2020|EPI ISL 539772|B.1.1.8|India|2020-08-19	0.0008116764	Asia
Asia|hCoV-19/SaudiArabia/KAUST-MADINAH655/2020|EPI ISL 513175|B.1.246|Saudi Arabia|2020-04-30	Asia|hCoV-19/India/TG-CCMB-AC529/2020|EPI ISL 539772|B.1.1.8|India|2020-08-19	0.0004732944	Asia
Asia|hCoV-19/Saudi Arabia/KAUST-JEDDAH576/2020|EPI ISL 512969|B.1.1|Saudi Arabia|2020-04-30	Asia|hCoV-19/India/TG-CCMB-AC529/2020|EPI ISL 539772|B.1.1.8|India|2020-08-19	0.0003379881	Asia
Asia|hCoV-19/India/WB-IK32/2020|EPI ISL 508362|B.1|India|2020-05-01	Asia|hCoV-19/India/TG-CCMB-AC529/2020|EPI ISL 539772|B.1.1.8|India|2020-08-19	0.0004056265	Asia
Asia|hCoV-19/India/WB-IK35/2020|EPI ISL 508364|B.1|India|2020-05-01	Asia|hCoV-19/India/TG-CCMB-AC529/2020|EPI ISL 539772|B.1.1.8|India|2020-08-19	0.0004734384	Asia
Asia|hCoV-19/Oman/C-11911/2020|EPI ISL 491170|B.1.1|Oman|2020-05-01	Asia|hCoV-19/India/TG-CCMB-AC529/2020|EPI ISL 539772|B.1.1.8|India|2020-08-19	0.0003380038	Asia
Asia|hCoV-19/Japan/Donner29/2020|EPI ISL 469287|B.1.1|Japan|2020-05-01	Asia|hCoV-19/India/TG-CCMB-AC529/2020|EPI ISL 539772|B.1.1.8|India|2020-08-19	0.0004056023	Asia
Asia|hCoV-19/United Arab Emirates/L920716500/2020|EPI ISL 520742|B.4|United Arab Emirates|2020-05-02	Asia|hCoV-19/India/TG-CCMB-AC529/2020|EPI ISL 539772|B.1.1.8|India|2020-08-19	0.0009132346	Asia
Asia|hCoV-19/India/GJ-GBRC51/2020|EPI ISL 444482|B.1.247|India|2020-05-02	Asia|hCoV-19/India/TG-CCMB-AC529/2020|EPI ISL 539772|B.1.1.8|India|2020-08-19	0.0004732723	Asia
Asia|hCoV-19/India/GJ-GBRC124/2020|EPI ISL 455021|B.1.160|India|2020-05-02	Asia|hCoV-19/India/TG-CCMB-AC529/2020|EPI ISL 539772|B.1.1.8|India|2020-08-19	0.0004732723	Asia
Asia|hCoV-19/India/GJ-GBRC122/2020|EPI ISL 455019|B.1.5|India|2020-05-02	Asia|hCoV-19/India/TG-CCMB-AC529/2020|EPI ISL 539772|B.1.1.8|India|2020-08-19	0.0003718166	Asia
Asia|hCoV-19/India/WB-S56/2020|EPI ISL 455675|B.1.5|India|2020-05-03	Asia|hCoV-19/India/TG-CCMB-AC529/2020|EPI ISL 539772|B.1.1.8|India|2020-08-19	0.0004733085	Asia
Asia|hCoV-19/India/KA-nimh-10559/2020|EPI ISL 486400|B.4|India|2020-05-03	Asia|hCoV-19/India/TG-CCMB-AC529/2020|EPI ISL 539772|B.1.1.8|India|2020-08-19	0.0009132465	Asia
Asia|hCoV-19/India/GJ-GBRC68/2020|EPI ISL 447045|B.1.36|India|2020-05-03	Asia|hCoV-19/India/TG-CCMB-AC529/2020|EPI ISL 539772|B.1.1.8|India|2020-08-19	0.0006085610	Asia
Asia|hCoV-19/India/GJ-GBRC88b/2020|EPI ISL 447550|B.1|India|2020-05-03	Asia|hCoV-19/India/TG-CCMB-AC529/2020|EPI ISL 539772|B.1.1.8|India|2020-08-19	0.0004056385	Asia
Asia|hCoV-19/Kazakhstan/33496/2020|EPI ISL 454585|B.1.3|Kazakhstan|2020-05-04	Asia|hCoV-19/India/TG-CCMB-AC529/2020|EPI ISL 539772|B.1.1.8|India|2020-08-19	0.0006085791	Asia
Asia|hCoV-19/India/WB-IK48/2020|EPI ISL 508375|B.1|India|2020-05-04	Asia|hCoV-19/India/TG-CCMB-AC529/2020|EPI ISL 539772|B.1.1.8|India|2020-08-19	0.0004056265	Asia
Asia|hCoV-19/India/WB-IK44/2020|EPI ISL 508371|B.1|India|2020-05-04	Asia|hCoV-19/India/TG-CCMB-AC529/2020|EPI ISL 539772|B.1.1.8|India|2020-08-19	0.0004056265	Asia
Asia|hCoV-19/Saudi Arabia/KAUST-JEDDAH723/2020|EPI ISL 512992|B.1.246|Saudi Arabia|2020-05-04	Asia|hCoV-19/India/TG-CCMB-AC529/2020|EPI ISL 539772|B.1.1.8|India|2020-08-19	0.0004394581	Asia
Asia|hCoV-19/India/GJ-GBRC81a/2020|EPI ISL 447540|B.1.247|India|2020-05-05	Asia|hCoV-19/India/TG-CCMB-AC529/2020|EPI ISL 539772|B.1.1.8|India|2020-08-19	0.0005071115	Asia
Asia|hCoV-19/India/GJ-GBRC76/2020|EPI ISL 447534|B.1.247|India|2020-05-05	Asia|hCoV-19/India/TG-CCMB-AC529/2020|EPI ISL 539772|B.1.1.8|India|2020-08-19	0.0005409300	Asia
Asia|hCoV-19/India/GJ-GBRC77/2020|EPI ISL 447535|B.1.247|India|2020-05-05	Asia|hCoV-19/India/TG-CCMB-AC529/2020|EPI ISL 539772|B.1.1.8|India|2020-08-19	0.0005409552	Asia
Asia|hCoV-19/United Arab Emirates/13/2020|EPI ISL 528687|B.1.1|United Arab Emirates|2020-05-05	Asia|hCoV-19/India/TG-CCMB-AC529/2020|EPI ISL 539772|B.1.1.8|India|2020-08-19	0.0003041830	Asia
Asia|hCoV-19/SaudiArabia/KAUST-MADINAH605/2020|EPI ISL 513170|B.1.186|Saudi Arabia|2020-05-06	Asia|hCoV-19/India/TG-CCMB-AC529/2020|EPI ISL 539772|B.1.1.8|India|2020-08-19	0.0004732723	Asia
Asia|hCoV-19/India/TN-CCMB-C21/2020|EPI ISL 471584|B|India|2020-05-06	Asia|hCoV-19/India/TG-CCMB-AC529/2020|EPI ISL 539772|B.1.1.8|India|2020-08-19	0.0005747574	Asia
Asia|hCoV-19/India/TN-CCMB-C19/2020|EPI ISL 458040|B.1.1|India|2020-05-06	Asia|hCoV-19/India/TG-CCMB-AC529/2020|EPI ISL 539772|B.1.1.8|India|2020-08-19	0.0003718229	Asia
Asia|hCoV-19/India/HR-TF38/2020|EPI ISL 508504|B.1.1.216|India|2020-05-06	Asia|hCoV-19/India/TG-CCMB-AC529/2020|EPI ISL 539772|B.1.1.8|India|2020-08-19	0.0003379881	Asia
Asia|hCoV-19/Oman/C-15758/2020|EPI ISL 491141|B.1.1.27|Oman|2020-05-07	Asia|hCoV-19/India/TG-CCMB-AC529/2020|EPI ISL 539772|B.1.1.8|India|2020-08-19	0.0004056144	Asia
Asia|hCoV-19/Japan/Donner34/2020|EPI ISL 469292|B.1.1|Japan|2020-05-07	Asia|hCoV-19/India/TG-CCMB-AC529/2020|EPI ISL 539772|B.1.1.8|India|2020-08-19	0.0004056212	Asia
Asia|hCoV-19/Bangladesh/BCSIR-NILMRC-053/2020|EPI ISL 465163|B.1.1.316|Bangladesh|2020-05-07	Asia|hCoV-19/India/TG-CCMB-AC529/2020|EPI ISL 539772|B.1.1.8|India|2020-08-19	0.0003380038	Asia
Asia|hCoV-19/Japan/Donner33/2020|EPI ISL 469291|B.1.1|Japan|2020-05-07	Asia|hCoV-19/India/TG-CCMB-AC529/2020|EPI ISL 539772|B.1.1.8|India|2020-08-19	0.0003379881	Asia
Asia|hCoV-19/Oman/205034466/2020|EPI ISL 457705|B.1.1.27|Oman|2020-05-08	Asia|hCoV-19/India/TG-CCMB-AC529/2020|EPI ISL 539772|B.1.1.8|India|2020-08-19	0.0003379925	Asia
Asia|hCoV-19/India/MH-NCCS-NR570/2020|EPI ISL 496587|B.1|India|2020-05-08	Asia|hCoV-19/India/TG-CCMB-AC529/2020|EPI ISL 539772|B.1.1.8|India|2020-08-19	0.0004056265	Asia
Asia|hCoV-19/Bangladesh/BARJ-CVASU-CTG-506/2020|EPI ISL 450342|A|Bangladesh|2020-05-08	Asia|hCoV-19/India/TG-CCMB-AC529/2020|EPI ISL 539772|B.1.1.8|India|2020-08-19	0.0008454851	Asia
Asia|hCoV-19/SaudiArabia/KAUST-MADINAH688/2020|EPI ISL 513178|A|Saudi Arabia|2020-05-08	Asia|hCoV-19/India/TG-CCMB-AC529/2020|EPI ISL 539772|B.1.1.8|India|2020-08-19	0.0006086358	Asia
Asia|hCoV-19/Kazakhstan/38716/2020|EPI ISL 454575|B.1.3|Kazakhstan|2020-05-09	Asia|hCoV-19/India/TG-CCMB-AC529/2020|EPI ISL 539772|B.1.1.8|India|2020-08-19	0.0006424022	Asia
Asia|hCoV-19/Oman/C-16516/2020|EPI ISL 491153|B.1.1|Oman|2020-05-09	Asia|hCoV-19/India/TG-CCMB-AC529/2020|EPI ISL 539772|B.1.1.8|India|2020-08-19	0.0004056401	Asia
Asia|hCoV-19/India/KA-nimh-13855/2020|EPI ISL 515954|A|India|2020-05-09	Asia|hCoV-19/India/TG-CCMB-AC529/2020|EPI ISL 539772|B.1.1.8|India|2020-08-19	0.0007439589	Asia
Asia|hCoV-19/Bangladesh/BCSIR-NILMRC-088/2020|EPI ISL 466686|B.1|Bangladesh|2020-05-09	Asia|hCoV-19/India/TG-CCMB-AC529/2020|EPI ISL 539772|B.1.1.8|India|2020-08-19	0.0003718291	Asia
Asia|hCoV-19/Oman/205035037/2020|EPI ISL 491968|B.1.1.27|Oman|2020-05-10	Asia|hCoV-19/India/TG-CCMB-AC529/2020|EPI ISL 539772|B.1.1.8|India|2020-08-19	0.0003718167	Asia
Asia|hCoV-19/Bangladesh/BARJ-CVASU-CTG-518/2020|EPI ISL 450345|A|Bangladesh|2020-05-10	Asia|hCoV-19/India/TG-CCMB-AC529/2020|EPI ISL 539772|B.1.1.8|India|2020-08-19	0.0007777912	Asia
Asia|hCoV-19/Malaysia/IMR WC55122/2020|EPI ISL 490089|B.1.1.1|Malaysia|2020-05-10	Asia|hCoV-19/India/TG-CCMB-AC529/2020|EPI ISL 539772|B.1.1.8|India|2020-08-19	0.0005410948	Asia
Asia|hCoV-19/India/GJ-GBRC108/2020|EPI ISL 451153|B.1.36|India|2020-05-10	Asia|hCoV-19/India/TG-CCMB-AC529/2020|EPI ISL 539772|B.1.1.8|India|2020-08-19	0.0006085996	Asia
Asia|hCoV-19/Indonesia/EJ-ITD-8402NT/2020|EPI ISL 529138|B.1.246|Indonesia|2020-05-11	Asia|hCoV-19/India/TG-CCMB-AC529/2020|EPI ISL 539772|B.1.1.8|India|2020-08-19	0.0004394581	Asia
Asia|hCoV-19/India/TG-CCMB-L988/2020|EPI ISL 458064|B.1|India|2020-05-11	Asia|hCoV-19/India/TG-CCMB-AC529/2020|EPI ISL 539772|B.1.1.8|India|2020-08-19	0.0004733146	Asia
Asia|hCoV-19/India/TG-CCMB-L1021/2020|EPI ISL 458046|B.1.1.8|India|2020-05-11	Asia|hCoV-19/India/TG-CCMB-AC529/2020|EPI ISL 539772|B.1.1.8|India|2020-08-19	0.0003718575	Asia
Asia|hCoV-19/India/TG-CCMB-L1026/2020|EPI ISL 458050|B.1.1.8|India|2020-05-11	Asia|hCoV-19/India/TG-CCMB-AC529/2020|EPI ISL 539772|B.1.1.8|India|2020-08-19	0.0004056900	Asia
Asia|hCoV-19/SaudiArabia/KAUST-MADINAH958/2020|EPI ISL 513208|B.1.36|Saudi Arabia|2020-05-12	Asia|hCoV-19/India/TG-CCMB-AC529/2020|EPI ISL 539772|B.1.1.8|India|2020-08-19	0.0006423939	Asia
Asia|hCoV-19/United Arab Emirates/38/2020|EPI ISL 528698|B.1.1|United Arab Emirates|2020-05-12	Asia|hCoV-19/India/TG-CCMB-AC529/2020|EPI ISL 539772|B.1.1.8|India|2020-08-19	0.0003718167	Asia
Asia|hCoV-19/India/HR-TF41/2020|EPI ISL 508506|B.1.36|India|2020-05-12	Asia|hCoV-19/India/TG-CCMB-AC529/2020|EPI ISL 539772|B.1.1.8|India|2020-08-19	0.0006423939	Asia
Asia|hCoV-19/India/KA-IB35/2020|EPI ISL 508314|B.6|India|2020-05-12	Asia|hCoV-19/India/TG-CCMB-AC529/2020|EPI ISL 539772|B.1.1.8|India|2020-08-19	0.0007104911	Asia
Asia|hCoV-19/United Arab Emirates/L3290161092/2020|EPI ISL 520681|B.1.5|United Arab Emirates|2020-05-13	Asia|hCoV-19/India/TG-CCMB-AC529/2020|EPI ISL 539772|B.1.1.8|India|2020-08-19	0.0005071502	Asia
Asia|hCoV-19/Bangladesh/BARJ-CVASU-CTG-502/2020|EPI ISL 450340|A|Bangladesh|2020-05-13	Asia|hCoV-19/India/TG-CCMB-AC529/2020|EPI ISL 539772|B.1.1.8|India|2020-08-19	0.0007777912	Asia
Asia|hCoV-19/India/TG-CCMB-OM1/2020|EPI ISL 495274|B.1.1.8|India|2020-05-13	Asia|hCoV-19/India/TG-CCMB-AC529/2020|EPI ISL 539772|B.1.1.8|India|2020-08-19	0.0002365731	Asia
Asia|hCoV-19/United Arab Emirates/L3290162047/2020|EPI ISL 520682|B.1.1|United Arab Emirates|2020-05-13	Asia|hCoV-19/India/TG-CCMB-AC529/2020|EPI ISL 539772|B.1.1.8|India|2020-08-19	0.0003379881	Asia
Asia|hCoV-19/Japan/Donner37/2020|EPI ISL 469295|B.1.1|Japan|2020-05-14	Asia|hCoV-19/India/TG-CCMB-AC529/2020|EPI ISL 539772|B.1.1.8|India|2020-08-19	0.0003379881	Asia
Asia|hCoV-19/United Arab Emirates/L2005036025/2020|EPI ISL 520674|B.1|United Arab Emirates|2020-05-14	Asia|hCoV-19/India/TG-CCMB-AC529/2020|EPI ISL 539772|B.1.1.8|India|2020-08-19	0.0004394769	Asia
Asia|hCoV-19/India/KA-nimh-19188/2020|EPI ISL 515967|B.4|India|2020-05-14	Asia|hCoV-19/India/TG-CCMB-AC529/2020|EPI ISL 539772|B.1.1.8|India|2020-08-19	0.0009809804	Asia
Asia|hCoV-19/India/WB-IK70/2020|EPI ISL 511904|B.1.5|India|2020-05-14	Asia|hCoV-19/India/TG-CCMB-AC529/2020|EPI ISL 539772|B.1.1.8|India|2020-08-19	0.0004394377	Asia
Asia|hCoV-19/Oman/205036082/2020|EPI ISL 491973|B.1.1.27|Oman|2020-05-15	Asia|hCoV-19/India/TG-CCMB-AC529/2020|EPI ISL 539772|B.1.1.8|India|2020-08-19	0.0004056386	Asia
Asia|hCoV-19/India/TG-CCMB-OM9/2020|EPI ISL 495297|B.1.1.8|India|2020-05-15	Asia|hCoV-19/India/TG-CCMB-AC529/2020|EPI ISL 539772|B.1.1.8|India|2020-08-19	0.0003041779	Asia
Asia|hCoV-19/Pakistan/KPK-KUST-SJTU/2020|EPI ISL 513925|B.1|Pakistan|2020-05-15	Asia|hCoV-19/India/TG-CCMB-AC529/2020|EPI ISL 539772|B.1.1.8|India|2020-08-19	0.0007101520	Asia
Asia|hCoV-19/Hong Kong/HKU-200723-106/2020|EPI ISL 498271|B.1|Hong Kong|2020-05-15	Asia|hCoV-19/India/TG-CCMB-AC529/2020|EPI ISL 539772|B.1.1.8|India|2020-08-19	0.0004732944	Asia
Asia|hCoV-19/India/KA-nimh-19696/2020|EPI ISL 515971|B.1.1|India|2020-05-16	Asia|hCoV-19/India/TG-CCMB-AC529/2020|EPI ISL 539772|B.1.1.8|India|2020-08-19	0.0004394525	Asia
Asia|hCoV-19/Oman/205036179/2020|EPI ISL 491976|B.1.1.27|Oman|2020-05-16	Asia|hCoV-19/India/TG-CCMB-AC529/2020|EPI ISL 539772|B.1.1.8|India|2020-08-19	0.0004732644	Asia
Asia|hCoV-19/India/GJ-GBRC146b/2020|EPI ISL 458107|B.1|India|2020-05-16	Asia|hCoV-19/India/TG-CCMB-AC529/2020|EPI ISL 539772|B.1.1.8|India|2020-08-19	0.0004394712	Asia
Asia|hCoV-19/India/MH-NCCS-NR1553/2020|EPI ISL 496562|B.1|India|2020-05-17	Asia|hCoV-19/India/TG-CCMB-AC529/2020|EPI ISL 539772|B.1.1.8|India|2020-08-19	0.0004394377	Asia
Asia|hCoV-19/Oman/205036713/2020|EPI ISL 491983|B.1.1.27|Oman|2020-05-17	Asia|hCoV-19/India/TG-CCMB-AC529/2020|EPI ISL 539772|B.1.1.8|India|2020-08-19	0.0004056265	Asia
Asia|hCoV-19/Oman/205036702/2020|EPI ISL 491982|B.1.1.27|Oman|2020-05-17	Asia|hCoV-19/India/TG-CCMB-AC529/2020|EPI ISL 539772|B.1.1.8|India|2020-08-19	0.0003717994	Asia
Asia|hCoV-19/India/WB-IK83/2020|EPI ISL 508403|B.1|India|2020-05-17	Asia|hCoV-19/India/TG-CCMB-AC529/2020|EPI ISL 539772|B.1.1.8|India|2020-08-19	0.0004732943	Asia
Asia|hCoV-19/United Arab Emirates/L3290224549/2020|EPI ISL 520690|A|United Arab Emirates|2020-05-18	Asia|hCoV-19/India/TG-CCMB-AC529/2020|EPI ISL 539772|B.1.1.8|India|2020-08-19	0.0008116626	Asia
Asia|hCoV-19/India/GJ-GBRC150a/2020|EPI ISL 458112|B.1.36|India|2020-05-18	Asia|hCoV-19/India/TG-CCMB-AC529/2020|EPI ISL 539772|B.1.1.8|India|2020-08-19	0.0006424238	Asia
Asia|hCoV-19/India/GJ-GBRC150b/2020|EPI ISL 458113|B.1.36|India|2020-05-18	Asia|hCoV-19/India/TG-CCMB-AC529/2020|EPI ISL 539772|B.1.1.8|India|2020-08-19	0.0007100765	Asia
Asia|hCoV-19/United Arab Emirates/L3290223961/2020|EPI ISL 520689|A|United Arab Emirates|2020-05-18	Asia|hCoV-19/India/TG-CCMB-AC529/2020|EPI ISL 539772|B.1.1.8|India|2020-08-19	0.0007100950	Asia
Asia|hCoV-19/India/OR-ILSCV25367/2020|EPI ISL 481110|B.1.1|India|2020-05-19	Asia|hCoV-19/India/TG-CCMB-AC529/2020|EPI ISL 539772|B.1.1.8|India|2020-08-19	0.0004394246	Asia
Asia|hCoV-19/India/KA-IB22/2020|EPI ISL 508300|B.1.1|India|2020-05-19	Asia|hCoV-19/India/TG-CCMB-AC529/2020|EPI ISL 539772|B.1.1.8|India|2020-08-19	0.0003041779	Asia
Asia|hCoV-19/United Arab Emirates/L3290235819/2020|EPI ISL 520691|B.1.1|United Arab Emirates|2020-05-19	Asia|hCoV-19/India/TG-CCMB-AC529/2020|EPI ISL 539772|B.1.1.8|India|2020-08-19	0.0002703668	Asia
Asia|hCoV-19/India/OR-ILSCV25378/2020|EPI ISL 481111|A|India|2020-05-19	Asia|hCoV-19/India/TG-CCMB-AC529/2020|EPI ISL 539772|B.1.1.8|India|2020-08-19	0.0007101399	Asia
Asia|hCoV-19/United Arab Emirates/L3290250769/2020|EPI ISL 520697|B.1.1|United Arab Emirates|2020-05-20	Asia|hCoV-19/India/TG-CCMB-AC529/2020|EPI ISL 539772|B.1.1.8|India|2020-08-19	0.0003041779	Asia
Asia|hCoV-19/India/WB-IK90/2020|EPI ISL 508408|B.1|India|2020-05-20	Asia|hCoV-19/India/TG-CCMB-AC529/2020|EPI ISL 539772|B.1.1.8|India|2020-08-19	0.0005409209	Asia
Asia|hCoV-19/United Arab Emirates/L3290264100/2020|EPI ISL 520704|B.1.1|United Arab Emirates|2020-05-20	Asia|hCoV-19/India/TG-CCMB-AC529/2020|EPI ISL 539772|B.1.1.8|India|2020-08-19	0.0003041689	Asia
Asia|hCoV-19/India/WB-IK92/2020|EPI ISL 508410|B.1|India|2020-05-20	Asia|hCoV-19/India/TG-CCMB-AC529/2020|EPI ISL 539772|B.1.1.8|India|2020-08-19	0.0004394581	Asia
Asia|hCoV-19/Oman/RESP-20-B-15133/2020|EPI ISL 518825|B.1.1.27|Oman|2020-05-21	Asia|hCoV-19/India/TG-CCMB-AC529/2020|EPI ISL 539772|B.1.1.8|India|2020-08-19	0.0004394042	Asia
Asia|hCoV-19/India/TG-CCMB-L1208/2020|EPI ISL 471588|B.1|India|2020-05-21	Asia|hCoV-19/India/TG-CCMB-AC529/2020|EPI ISL 539772|B.1.1.8|India|2020-08-19	0.0007439271	Asia
Asia|hCoV-19/India/MH-NCCS-NR2245/2020|EPI ISL 496572|B.1.247|India|2020-05-21	Asia|hCoV-19/India/TG-CCMB-AC529/2020|EPI ISL 539772|B.1.1.8|India|2020-08-19	0.0005747232	Asia
Asia|hCoV-19/Oman/RESP-20-B-15173/2020|EPI ISL 518826|B.1.1.27|Oman|2020-05-21	Asia|hCoV-19/India/TG-CCMB-AC529/2020|EPI ISL 539772|B.1.1.8|India|2020-08-19	0.0003379925	Asia
Asia|hCoV-19/South Korea/KCDC2299/2020|EPI ISL 510635|B.1.370|South Korea|2020-05-22	Asia|hCoV-19/India/TG-CCMB-AC529/2020|EPI ISL 539772|B.1.1.8|India|2020-08-19	0.0005747671	Asia
Asia|hCoV-19/Oman/205038337/2020|EPI ISL 491996|B.1.1.27|Oman|2020-05-22	Asia|hCoV-19/India/TG-CCMB-AC529/2020|EPI ISL 539772|B.1.1.8|India|2020-08-19	0.0003718056	Asia
Asia|hCoV-19/Oman/RESP-20-B-15879/2020|EPI ISL 518835|B.1.1.27|Oman|2020-05-22	Asia|hCoV-19/India/TG-CCMB-AC529/2020|EPI ISL 539772|B.1.1.8|India|2020-08-19	0.0003717994	Asia
Asia|hCoV-19/Oman/205038157/2020|EPI ISL 491993|B.1.1.27|Oman|2020-05-22	Asia|hCoV-19/India/TG-CCMB-AC529/2020|EPI ISL 539772|B.1.1.8|India|2020-08-19	0.0006085532	Asia
Asia|hCoV-19/Bangladesh/BCSIR-NILMRC-009/2020|EPI ISL 462095|B.1.1.316|Bangladesh|2020-05-23	Asia|hCoV-19/India/TG-CCMB-AC529/2020|EPI ISL 539772|B.1.1.8|India|2020-08-19	0.0003718056	Asia
Asia|hCoV-19/India/MH-AFMC-5458/2020|EPI ISL 496529|B.6|India|2020-05-23	Asia|hCoV-19/India/TG-CCMB-AC529/2020|EPI ISL 539772|B.1.1.8|India|2020-08-19	0.0008792848	Asia
Asia|hCoV-19/Bangladesh/BCSIR-NILMRC-002/2020|EPI ISL 462091|B.1.1|Bangladesh|2020-05-23	Asia|hCoV-19/India/TG-CCMB-AC529/2020|EPI ISL 539772|B.1.1.8|India|2020-08-19	0.0004056144	Asia
Asia|hCoV-19/Bangladesh/BCSIR-NILMRC-003/2020|EPI ISL 462092|B.1.1.316|Bangladesh|2020-05-23	Asia|hCoV-19/India/TG-CCMB-AC529/2020|EPI ISL 539772|B.1.1.8|India|2020-08-19	0.0003041972	Asia
Asia|hCoV-19/SaudiArabia/KAUST-JEDDAH888/2020|EPI ISL 513037|B.1|Saudi Arabia|2020-05-24	Asia|hCoV-19/India/TG-CCMB-AC529/2020|EPI ISL 539772|B.1.1.8|India|2020-08-19	0.0003041921	Asia
Asia|hCoV-19/India/TG-CCMB-GC2/2020|EPI ISL 528812|B.1.1|India|2020-05-24	Asia|hCoV-19/India/TG-CCMB-AC529/2020|EPI ISL 539772|B.1.1.8|India|2020-08-19	0.0002703794	Asia
Asia|hCoV-19/SaudiArabia/KAUST-JEDDAH831/2020|EPI ISL 513005|B.1.246|Saudi Arabia|2020-05-24	Asia|hCoV-19/India/TG-CCMB-AC529/2020|EPI ISL 539772|B.1.1.8|India|2020-08-19	0.0005070879	Asia
Asia|hCoV-19/India/GJ-GBRC139a/2020|EPI ISL 458097|B.1.247|India|2020-05-24	Asia|hCoV-19/India/TG-CCMB-AC529/2020|EPI ISL 539772|B.1.1.8|India|2020-08-19	0.0005747232	Asia
Asia|hCoV-19/India/TG-CCMB-L1452/2020|EPI ISL 471591|B.1.247|India|2020-05-25	Asia|hCoV-19/India/TG-CCMB-AC529/2020|EPI ISL 539772|B.1.1.8|India|2020-08-19	0.0006085893	Asia
Asia|hCoV-19/India/TG-CCMB-L1460/2020|EPI ISL 471597|B.1.160|India|2020-05-25	Asia|hCoV-19/India/TG-CCMB-AC529/2020|EPI ISL 539772|B.1.1.8|India|2020-08-19	0.0005071351	Asia
Asia|hCoV-19/United Arab Emirates/L3290314014/2020|EPI ISL 520706|A|United Arab Emirates|2020-05-25	Asia|hCoV-19/India/TG-CCMB-AC529/2020|EPI ISL 539772|B.1.1.8|India|2020-08-19	0.0007439243	Asia
Asia|hCoV-19/India/TG-CCMB-L1453/2020|EPI ISL 471592|B.1.247|India|2020-05-25	Asia|hCoV-19/India/TG-CCMB-AC529/2020|EPI ISL 539772|B.1.1.8|India|2020-08-19	0.0006085712	Asia
Asia|hCoV-19/Bangladesh/BCSIR-NILMRC-066/2020|EPI ISL 464164|B.1.1.316|Bangladesh|2020-05-26	Asia|hCoV-19/India/TG-CCMB-AC529/2020|EPI ISL 539772|B.1.1.8|India|2020-08-19	0.0004394729	Asia
Asia|hCoV-19/SaudiArabia/KAUST-MADINAH862/2020|EPI ISL 513197|B.1.160|Saudi Arabia|2020-05-26	Asia|hCoV-19/India/TG-CCMB-AC529/2020|EPI ISL 539772|B.1.1.8|India|2020-08-19	0.0005409461	Asia
Asia|hCoV-19/SaudiArabia/KAUST-MADINAH896/2020|EPI ISL 513199|B.1|Saudi Arabia|2020-05-26	Asia|hCoV-19/India/TG-CCMB-AC529/2020|EPI ISL 539772|B.1.1.8|India|2020-08-19	0.0006085712	Asia
Asia|hCoV-19/India/WB-S83/2020|EPI ISL 511899|B.1|India|2020-05-26	Asia|hCoV-19/India/TG-CCMB-AC529/2020|EPI ISL 539772|B.1.1.8|India|2020-08-19	0.0005409713	Asia
Asia|hCoV-19/India/GJ-GBRC164/2020|EPI ISL 461499|B.1.36|India|2020-05-27	Asia|hCoV-19/India/TG-CCMB-AC529/2020|EPI ISL 539772|B.1.1.8|India|2020-08-19	0.0006762179	Asia
Asia|hCoV-19/India/GJ-GBRC161b/2020|EPI ISL 461494|B.1|India|2020-05-27	Asia|hCoV-19/India/TG-CCMB-AC529/2020|EPI ISL 539772|B.1.1.8|India|2020-08-19	0.0004394786	Asia
Asia|hCoV-19/United Arab Emirates/L3290324509/2020|EPI ISL 520707|B.4|United Arab Emirates|2020-05-27	Asia|hCoV-19/India/TG-CCMB-AC529/2020|EPI ISL 539772|B.1.1.8|India|2020-08-19	0.0008793931	Asia
Asia|hCoV-19/India/GJ-GBRC163b/2020|EPI ISL 461498|B.1|India|2020-05-27	Asia|hCoV-19/India/TG-CCMB-AC529/2020|EPI ISL 539772|B.1.1.8|India|2020-08-19	0.0005071417	Asia
Asia|hCoV-19/Oman/205039569/2020|EPI ISL 492006|B.1.1.27|Oman|2020-05-28	Asia|hCoV-19/India/TG-CCMB-AC529/2020|EPI ISL 539772|B.1.1.8|India|2020-08-19	0.0003379824	Asia
Asia|hCoV-19/India/HR-IMT-AE21/2020|EPI ISL 560318|B.1|India|2020-05-28	Asia|hCoV-19/India/TG-CCMB-AC529/2020|EPI ISL 539772|B.1.1.8|India|2020-08-19	0.0005071351	Asia
Asia|hCoV-19/Oman/205039531/2020|EPI ISL 492005|B.1.1.27|Oman|2020-05-28	Asia|hCoV-19/India/TG-CCMB-AC529/2020|EPI ISL 539772|B.1.1.8|India|2020-08-19	0.0004056265	Asia
Asia|hCoV-19/India/WB-S67/2020|EPI ISL 508457|B.1|India|2020-05-28	Asia|hCoV-19/India/TG-CCMB-AC529/2020|EPI ISL 539772|B.1.1.8|India|2020-08-19	0.0004733225	Asia
Asia|hCoV-19/India/TG-CCMB-L1684/2020|EPI ISL 471622|B.1.1.8|India|2020-05-29	Asia|hCoV-19/India/TG-CCMB-AC529/2020|EPI ISL 539772|B.1.1.8|India|2020-08-19	0.0002703829	Asia
Asia|hCoV-19/India/MH-MW33/2020|EPI ISL 508436|B.1.1|India|2020-05-29	Asia|hCoV-19/India/TG-CCMB-AC529/2020|EPI ISL 539772|B.1.1.8|India|2020-08-19	0.0004056212	Asia
Asia|hCoV-19/India/UT-AR30/2020|EPI ISL 508178|B.1.1|India|2020-05-29	Asia|hCoV-19/India/TG-CCMB-AC529/2020|EPI ISL 539772|B.1.1.8|India|2020-08-19	0.0003379881	Asia
Asia|hCoV-19/India/OR-ILSCV32007/2020|EPI ISL 481154|B.1.247|India|2020-05-29	Asia|hCoV-19/India/TG-CCMB-AC529/2020|EPI ISL 539772|B.1.1.8|India|2020-08-19	0.0005748035	Asia
Asia|hCoV-19/United Arab Emirates/L3290361549/2020|EPI ISL 520708|B.1.1.296|United Arab Emirates|2020-05-30	Asia|hCoV-19/India/TG-CCMB-AC529/2020|EPI ISL 539772|B.1.1.8|India|2020-08-19	0.0005070964	Asia
Asia|hCoV-19/United Arab Emirates/L3290363526/2020|EPI ISL 520710|A|United Arab Emirates|2020-05-30	Asia|hCoV-19/India/TG-CCMB-AC529/2020|EPI ISL 539772|B.1.1.8|India|2020-08-19	0.0008116626	Asia
Asia|hCoV-19/United Arab Emirates/L2005036714/2020|EPI ISL 520676|B.1.1|United Arab Emirates|2020-05-30	Asia|hCoV-19/India/TG-CCMB-AC529/2020|EPI ISL 539772|B.1.1.8|India|2020-08-19	0.0002703668	Asia
Asia|hCoV-19/Oman/205039804/2020|EPI ISL 492009|B.1.1.27|Oman|2020-05-30	Asia|hCoV-19/India/TG-CCMB-AC529/2020|EPI ISL 539772|B.1.1.8|India|2020-08-19	0.0003720697	Asia
Asia|hCoV-19/Oman/205040106/2020|EPI ISL 492011|B.1.1.27|Oman|2020-05-31	Asia|hCoV-19/India/TG-CCMB-AC529/2020|EPI ISL 539772|B.1.1.8|India|2020-08-19	0.0004394582	Asia
Asia|hCoV-19/Oman/205040194/2020|EPI ISL 492012|B.1.1.27|Oman|2020-05-31	Asia|hCoV-19/India/TG-CCMB-AC529/2020|EPI ISL 539772|B.1.1.8|India|2020-08-19	0.0003717883	Asia
Asia|hCoV-19/Bangladesh/BCSIR-NILMRC-319/2020|EPI ISL 498932|B.1.1.316|Bangladesh|2020-05-31	Asia|hCoV-19/India/TG-CCMB-AC529/2020|EPI ISL 539772|B.1.1.8|India|2020-08-19	0.0004056590	Asia
Asia|hCoV-19/Bangladesh/BCSIR-NILMRC-320/2020|EPI ISL 504181|B.1.1|Bangladesh|2020-05-31	Asia|hCoV-19/India/TG-CCMB-AC529/2020|EPI ISL 539772|B.1.1.8|India|2020-08-19	0.0005747864	Asia
Asia|hCoV-19/Bangladesh/BCSIR-NILMRC-052/2020|EPI ISL 466627|B.1.1|Bangladesh|2020-06-01	Asia|hCoV-19/India/TG-CCMB-AC529/2020|EPI ISL 539772|B.1.1.8|India|2020-08-19	0.0003717945	Asia
Asia|hCoV-19/India/UT-AR4/2020|EPI ISL 508184|B.1.1|India|2020-06-01	Asia|hCoV-19/India/TG-CCMB-AC529/2020|EPI ISL 539772|B.1.1.8|India|2020-08-19	0.0003718056	Asia
Asia|hCoV-19/Bangladesh/BCSIR-NILMRC-080/2020|EPI ISL 464162|B.1.1|Bangladesh|2020-06-01	Asia|hCoV-19/India/TG-CCMB-AC529/2020|EPI ISL 539772|B.1.1.8|India|2020-08-19	0.0002703748	Asia
Asia|hCoV-19/Bangladesh/BCSIR-NILMRC-073/2020|EPI ISL 466689|B.1.1|Bangladesh|2020-06-01	Asia|hCoV-19/India/TG-CCMB-AC529/2020|EPI ISL 539772|B.1.1.8|India|2020-08-19	0.0003380139	Asia
Asia|hCoV-19/India/TG-CCMB-L1746/2020|EPI ISL 471631|B.1.1.8|India|2020-06-01	Asia|hCoV-19/India/TG-CCMB-AC529/2020|EPI ISL 539772|B.1.1.8|India|2020-08-19	0.0003041921	Asia
Asia|hCoV-19/India/UT-AR33/2020|EPI ISL 508181|A|India|2020-06-02	Asia|hCoV-19/India/TG-CCMB-AC529/2020|EPI ISL 539772|B.1.1.8|India|2020-08-19	0.0009809764	Asia
Asia|hCoV-19/United Arab Emirates/313/2020|EPI ISL 528696|B.1.1.296|United Arab Emirates|2020-06-02	Asia|hCoV-19/India/TG-CCMB-AC529/2020|EPI ISL 539772|B.1.1.8|India|2020-08-19	0.0004732803	Asia
Asia|hCoV-19/India/TG-CCMB-L1811/2020|EPI ISL 471637|B.1.1.8|India|2020-06-02	Asia|hCoV-19/India/TG-CCMB-AC529/2020|EPI ISL 539772|B.1.1.8|India|2020-08-19	0.0003041921	Asia
Asia|hCoV-19/India/TG-CCMB-L1822-ONT/2020|EPI ISL 495164|B.1.1.8|India|2020-06-02	Asia|hCoV-19/India/TG-CCMB-AC529/2020|EPI ISL 539772|B.1.1.8|India|2020-08-19	0.0005071266	Asia
Asia|hCoV-19/United Arab Emirates/310/2020|EPI ISL 528695|B.1.1|United Arab Emirates|2020-06-02	Asia|hCoV-19/India/TG-CCMB-AC529/2020|EPI ISL 539772|B.1.1.8|India|2020-08-19	0.0003718118	Asia
Asia|hCoV-19/Bangladesh/BCSIR-NILMRC-327/2020|EPI ISL 498793|B.1.1|Bangladesh|2020-06-03	Asia|hCoV-19/India/TG-CCMB-AC529/2020|EPI ISL 539772|B.1.1.8|India|2020-08-19	0.0003717772	Asia
Asia|hCoV-19/India/GJ-GBRC183b/2020|EPI ISL 467054|B.1|India|2020-06-03	Asia|hCoV-19/India/TG-CCMB-AC529/2020|EPI ISL 539772|B.1.1.8|India|2020-08-19	0.0005070794	Asia
Asia|hCoV-19/Bangladesh/BCSIR-NILMRC-330/2020|EPI ISL 504182|B.1.1|Bangladesh|2020-06-03	Asia|hCoV-19/India/TG-CCMB-AC529/2020|EPI ISL 539772|B.1.1.8|India|2020-08-19	0.0005748132	Asia
Asia|hCoV-19/United Arab Emirates/L2006030255/2020|EPI ISL 520678|B.4|United Arab Emirates|2020-06-03	Asia|hCoV-19/India/TG-CCMB-AC529/2020|EPI ISL 539772|B.1.1.8|India|2020-08-19	0.0008116763	Asia
Asia|hCoV-19/India/GJ-GBRC181b/2020|EPI ISL 467050|B.1.36|India|2020-06-03	Asia|hCoV-19/India/TG-CCMB-AC529/2020|EPI ISL 539772|B.1.1.8|India|2020-08-19	0.0006762583	Asia
Asia|hCoV-19/India/KA-IB41/2020|EPI ISL 508320|B.1.1|India|2020-06-04	Asia|hCoV-19/India/TG-CCMB-AC529/2020|EPI ISL 539772|B.1.1.8|India|2020-08-19	0.0003379981	Asia
Asia|hCoV-19/Oman/205041374/2020|EPI ISL 492016|B.1.1.27|Oman|2020-06-04	Asia|hCoV-19/India/TG-CCMB-AC529/2020|EPI ISL 539772|B.1.1.8|India|2020-08-19	0.0005409140	Asia
Asia|hCoV-19/India/TG-CCMB-M22/2020|EPI ISL 495194|B.1.1.8|India|2020-06-04	Asia|hCoV-19/India/TG-CCMB-AC529/2020|EPI ISL 539772|B.1.1.8|India|2020-08-19	0.0003041921	Asia
Asia|hCoV-19/India/TG-CCMB-M2/2020|EPI ISL 495192|B.1.1.8|India|2020-06-04	Asia|hCoV-19/India/TG-CCMB-AC529/2020|EPI ISL 539772|B.1.1.8|India|2020-08-19	0.0002703829	Asia
Asia|hCoV-19/India/TG-CCMB-L1931/2020|EPI ISL 495171|B.1.1.8|India|2020-06-04	Asia|hCoV-19/India/TG-CCMB-AC529/2020|EPI ISL 539772|B.1.1.8|India|2020-08-19	0.0003379982	Asia
Asia|hCoV-19/India/GJ-GBRC190/2020|EPI ISL 469033|B.1.160|India|2020-06-05	Asia|hCoV-19/India/TG-CCMB-AC529/2020|EPI ISL 539772|B.1.1.8|India|2020-08-19	0.0005747767	Asia
Asia|hCoV-19/India/OR-ILSCV32889/2020|EPI ISL 481171|B.1.1|India|2020-06-05	Asia|hCoV-19/India/TG-CCMB-AC529/2020|EPI ISL 539772|B.1.1.8|India|2020-08-19	0.0003718056	Asia
Asia|hCoV-19/India/GJ-GBRC192/2020|EPI ISL 469036|B.1.160|India|2020-06-05	Asia|hCoV-19/India/TG-CCMB-AC529/2020|EPI ISL 539772|B.1.1.8|India|2020-08-19	0.0005070879	Asia
Asia|hCoV-19/India/GJ-GBRC361a/2020|EPI ISL 514611|B.1.247|India|2020-06-05	Asia|hCoV-19/India/TG-CCMB-AC529/2020|EPI ISL 539772|B.1.1.8|India|2020-08-19	0.0007100765	Asia
Asia|hCoV-19/Oman/205041592/2020|EPI ISL 492017|B.1.1.27|Oman|2020-06-05	Asia|hCoV-19/India/TG-CCMB-AC529/2020|EPI ISL 539772|B.1.1.8|India|2020-08-19	0.0004394173	Asia
Asia|hCoV-19/India/TG-CCMB-M175/2020|EPI ISL 495190|B.1.1.8|India|2020-06-06	Asia|hCoV-19/India/TG-CCMB-AC529/2020|EPI ISL 539772|B.1.1.8|India|2020-08-19	0.0002703749	Asia
Asia|hCoV-19/India/TG-CCMB-M135/2020|EPI ISL 495184|B.1.1.8|India|2020-06-06	Asia|hCoV-19/India/TG-CCMB-AC529/2020|EPI ISL 539772|B.1.1.8|India|2020-08-19	0.0002365731	Asia
Asia|hCoV-19/India/TG-CCMB-M116/2020|EPI ISL 495182|B.1.1|India|2020-06-06	Asia|hCoV-19/India/TG-CCMB-AC529/2020|EPI ISL 539772|B.1.1.8|India|2020-08-19	0.0003041830	Asia
Asia|hCoV-19/India/MH-MW36/2020|EPI ISL 511927|B.1.36|India|2020-06-06	Asia|hCoV-19/India/TG-CCMB-AC529/2020|EPI ISL 539772|B.1.1.8|India|2020-08-19	0.0007777346	Asia
Asia|hCoV-19/South Korea/KCDC2448/2020|EPI ISL 514851|B.1.1|South Korea|2020-06-07	Asia|hCoV-19/India/TG-CCMB-AC529/2020|EPI ISL 539772|B.1.1.8|India|2020-08-19	0.0004056076	Asia
Asia|hCoV-19/Bangladesh/BCSIR-NILMRC-103/2020|EPI ISL 475084|B.1.1.316|Bangladesh|2020-06-07	Asia|hCoV-19/India/TG-CCMB-AC529/2020|EPI ISL 539772|B.1.1.8|India|2020-08-19	0.0002703794	Asia
Asia|hCoV-19/Bangladesh/BCSIR-NILMRC-108/2020|EPI ISL 475756|B.1.1.316|Bangladesh|2020-06-07	Asia|hCoV-19/India/TG-CCMB-AC529/2020|EPI ISL 539772|B.1.1.8|India|2020-08-19	0.0003042229	Asia
Asia|hCoV-19/India/TG-CCMB-M181/2020|EPI ISL 495191|B.1|India|2020-06-07	Asia|hCoV-19/India/TG-CCMB-AC529/2020|EPI ISL 539772|B.1.1.8|India|2020-08-19	0.0005071567	Asia
Asia|hCoV-19/United Arab Emirates/L3300068662/2020|EPI ISL 520715|B.1.1|United Arab Emirates|2020-06-07	Asia|hCoV-19/India/TG-CCMB-AC529/2020|EPI ISL 539772|B.1.1.8|India|2020-08-19	0.0002703668	Asia
Asia|hCoV-19/India/GJ-GBRC222a/2020|EPI ISL 476855|B.1.36|India|2020-06-08	Asia|hCoV-19/India/TG-CCMB-AC529/2020|EPI ISL 539772|B.1.1.8|India|2020-08-19	0.0007777941	Asia
Asia|hCoV-19/India/GJ-GBRC312b/2020|EPI ISL 495068|B.1.5|India|2020-06-08	Asia|hCoV-19/India/TG-CCMB-AC529/2020|EPI ISL 539772|B.1.1.8|India|2020-08-19	0.0005409461	Asia
Asia|hCoV-19/India/GJ-GBRC219b/2020|EPI ISL 475057|B.1.36|India|2020-06-08	Asia|hCoV-19/India/TG-CCMB-AC529/2020|EPI ISL 539772|B.1.1.8|India|2020-08-19	0.0006762696	Asia
Asia|hCoV-19/India/GJ-GBRC201b/2020|EPI ISL 469047|B.1.36|India|2020-06-08	Asia|hCoV-19/India/TG-CCMB-AC529/2020|EPI ISL 539772|B.1.1.8|India|2020-08-19	0.0007101096	Asia
Asia|hCoV-19/India/OR-ILSCV34480/2020|EPI ISL 481184|B.1.1|India|2020-06-09	Asia|hCoV-19/India/TG-CCMB-AC529/2020|EPI ISL 539772|B.1.1.8|India|2020-08-19	0.0003718056	Asia
Asia|hCoV-19/India/TG-CCMB-M361/2020|EPI ISL 495201|B.1.1.8|India|2020-06-09	Asia|hCoV-19/India/TG-CCMB-AC529/2020|EPI ISL 539772|B.1.1.8|India|2020-08-19	0.0003380082	Asia
Asia|hCoV-19/India/TG-CCMB-M359/2020|EPI ISL 495200|B.1.5|India|2020-06-09	Asia|hCoV-19/India/TG-CCMB-AC529/2020|EPI ISL 539772|B.1.1.8|India|2020-08-19	0.0004056506	Asia
Asia|hCoV-19/Oman/205042822/2020|EPI ISL 492020|B.1.1.27|Oman|2020-06-09	Asia|hCoV-19/India/TG-CCMB-AC529/2020|EPI ISL 539772|B.1.1.8|India|2020-08-19	0.0004732362	Asia
Asia|hCoV-19/India/TG-CCMB-M588/2020|EPI ISL 495217|B.1.1.8|India|2020-06-10	Asia|hCoV-19/India/TG-CCMB-AC529/2020|EPI ISL 539772|B.1.1.8|India|2020-08-19	0.0002703749	Asia
Asia|hCoV-19/India/OR-ILSCV35475/2020|EPI ISL 481199|B.1|India|2020-06-10	Asia|hCoV-19/India/TG-CCMB-AC529/2020|EPI ISL 539772|B.1.1.8|India|2020-08-19	0.0004394991	Asia
Asia|hCoV-19/India/HR-MW39/2020|EPI ISL 511928|B.1.1|India|2020-06-10	Asia|hCoV-19/India/TG-CCMB-AC529/2020|EPI ISL 539772|B.1.1.8|India|2020-08-19	0.0004732442	Asia
Asia|hCoV-19/India/WB-S98/2020|EPI ISL 508487|B.1|India|2020-06-10	Asia|hCoV-19/India/TG-CCMB-AC529/2020|EPI ISL 539772|B.1.1.8|India|2020-08-19	0.0006424729	Asia
Asia|hCoV-19/India/GJ-GBRC227/2020|EPI ISL 476864|B.1.36|India|2020-06-11	Asia|hCoV-19/India/TG-CCMB-AC529/2020|EPI ISL 539772|B.1.1.8|India|2020-08-19	0.0005747232	Asia
Asia|hCoV-19/Oman/205043490/2020|EPI ISL 492026|B.1.1.27|Oman|2020-06-11	Asia|hCoV-19/India/TG-CCMB-AC529/2020|EPI ISL 539772|B.1.1.8|India|2020-08-19	0.0004394377	Asia
Asia|hCoV-19/India/GJ-GBRC228b/2020|EPI ISL 476866|B.1.36|India|2020-06-11	Asia|hCoV-19/India/TG-CCMB-AC529/2020|EPI ISL 539772|B.1.1.8|India|2020-08-19	0.0005747499	Asia
Asia|hCoV-19/India/GJ-GBRC261b/2020|EPI ISL 483854|B.1.36|India|2020-06-11	Asia|hCoV-19/India/TG-CCMB-AC529/2020|EPI ISL 539772|B.1.1.8|India|2020-08-19	0.0007778666	Asia
Asia|hCoV-19/Bangladesh/BCSIR-NILMRC-175/2020|EPI ISL 483622|B.1.1.316|Bangladesh|2020-06-12	Asia|hCoV-19/India/TG-CCMB-AC529/2020|EPI ISL 539772|B.1.1.8|India|2020-08-19	0.0004056144	Asia
Asia|hCoV-19/India/GJ-GBRC229b/2020|EPI ISL 476868|B.1.36|India|2020-06-12	Asia|hCoV-19/India/TG-CCMB-AC529/2020|EPI ISL 539772|B.1.1.8|India|2020-08-19	0.0007101096	Asia
Asia|hCoV-19/India/GJ-GBRC255a/2020|EPI ISL 483842|B.1.36|India|2020-06-12	Asia|hCoV-19/India/TG-CCMB-AC529/2020|EPI ISL 539772|B.1.1.8|India|2020-08-19	0.0006424130	Asia
Asia|hCoV-19/India/GJ-GBRC236/2020|EPI ISL 476878|B.1.5|India|2020-06-12	Asia|hCoV-19/India/TG-CCMB-AC529/2020|EPI ISL 539772|B.1.1.8|India|2020-08-19	0.0003380082	Asia
Asia|hCoV-19/India/GJ-GBRC277a/2020|EPI ISL 483878|B.1|India|2020-06-13	Asia|hCoV-19/India/TG-CCMB-AC529/2020|EPI ISL 539772|B.1.1.8|India|2020-08-19	0.0004733164	Asia
Asia|hCoV-19/India/GJ-GBRC269/2020|EPI ISL 483866|B.1.5|India|2020-06-13	Asia|hCoV-19/India/TG-CCMB-AC529/2020|EPI ISL 539772|B.1.1.8|India|2020-08-19	0.0003718339	Asia
Asia|hCoV-19/SaudiArabia/KAUST-MADINAH1044/2020|EPI ISL 513076|B.1|Saudi Arabia|2020-06-13	Asia|hCoV-19/India/TG-CCMB-AC529/2020|EPI ISL 539772|B.1.1.8|India|2020-08-19	0.0006762268	Asia
Asia|hCoV-19/United Arab Emirates/434/2020|EPI ISL 528700|B.1.1|United Arab Emirates|2020-06-13	Asia|hCoV-19/India/TG-CCMB-AC529/2020|EPI ISL 539772|B.1.1.8|India|2020-08-19	0.0003717945	Asia
Asia|hCoV-19/India/GJ-GBRC242/2020|EPI ISL 483823|B.1.36|India|2020-06-14	Asia|hCoV-19/India/TG-CCMB-AC529/2020|EPI ISL 539772|B.1.1.8|India|2020-08-19	0.0006763012	Asia
Asia|hCoV-19/India/GJ-GBRC245/2020|EPI ISL 483826|B.1.247|India|2020-06-14	Asia|hCoV-19/India/TG-CCMB-AC529/2020|EPI ISL 539772|B.1.1.8|India|2020-08-19	0.0006086279	Asia
Asia|hCoV-19/India/HR-TF2/2020|EPI ISL 508496|B.1.36|India|2020-06-14	Asia|hCoV-19/India/TG-CCMB-AC529/2020|EPI ISL 539772|B.1.1.8|India|2020-08-19	0.0007439396	Asia
Asia|hCoV-19/India/GJ-GBRC243/2020|EPI ISL 483824|B.1.160|India|2020-06-14	Asia|hCoV-19/India/TG-CCMB-AC529/2020|EPI ISL 539772|B.1.1.8|India|2020-08-19	0.0006086279	Asia
Asia|hCoV-19/India/GJ-GBRC301a/2020|EPI ISL 495046|B.1.247|India|2020-06-15	Asia|hCoV-19/India/TG-CCMB-AC529/2020|EPI ISL 539772|B.1.1.8|India|2020-08-19	0.0005070879	Asia
Asia|hCoV-19/India/GJ-GBRC296a/2020|EPI ISL 495036|B.1|India|2020-06-15	Asia|hCoV-19/India/TG-CCMB-AC529/2020|EPI ISL 539772|B.1.1.8|India|2020-08-19	0.0004732784	Asia
Asia|hCoV-19/India/GJ-GBRC294/2020|EPI ISL 495034|B.1|India|2020-06-15	Asia|hCoV-19/India/TG-CCMB-AC529/2020|EPI ISL 539772|B.1.1.8|India|2020-08-19	0.0005749249	Asia
Asia|hCoV-19/India/GJ-GBRC292b/2020|EPI ISL 495031|B.1|India|2020-06-15	Asia|hCoV-19/India/TG-CCMB-AC529/2020|EPI ISL 539772|B.1.1.8|India|2020-08-19	0.0005410695	Asia
Asia|hCoV-19/Bangladesh/BCSIR-NILMRC-186/2020|EPI ISL 483694|B.1.36|Bangladesh|2020-06-16	Asia|hCoV-19/India/TG-CCMB-AC529/2020|EPI ISL 539772|B.1.1.8|India|2020-08-19	0.0007101095	Asia
Asia|hCoV-19/India/DL-MN1/2020|EPI ISL 508415|B.1.36|India|2020-06-16	Asia|hCoV-19/India/TG-CCMB-AC529/2020|EPI ISL 539772|B.1.1.8|India|2020-08-19	0.0007100434	Asia
Asia|hCoV-19/United Arab Emirates/L2006032095/2020|EPI ISL 520679|A|United Arab Emirates|2020-06-16	Asia|hCoV-19/India/TG-CCMB-AC529/2020|EPI ISL 539772|B.1.1.8|India|2020-08-19	0.0007439590	Asia
Asia|hCoV-19/Bangladesh/CHRF-0027/2020|EPI ISL 477136|B.1.1|Bangladesh|2020-06-16	Asia|hCoV-19/India/TG-CCMB-AC529/2020|EPI ISL 539772|B.1.1.8|India|2020-08-19	0.0004394804	Asia
Asia|hCoV-19/SaudiArabia/KAUST-JEDDAH1010/2020|EPI ISL 512881|B.1.247|Saudi Arabia|2020-06-17	Asia|hCoV-19/India/TG-CCMB-AC529/2020|EPI ISL 539772|B.1.1.8|India|2020-08-19	0.0005071351	Asia
Asia|hCoV-19/India/DL-TF17/2020|EPI ISL 508495|B.1.36|India|2020-06-17	Asia|hCoV-19/India/TG-CCMB-AC529/2020|EPI ISL 539772|B.1.1.8|India|2020-08-19	0.0007439617	Asia
Asia|hCoV-19/India/GJ-GBRC322a/2020|EPI ISL 500949|A|India|2020-06-17	Asia|hCoV-19/India/TG-CCMB-AC529/2020|EPI ISL 539772|B.1.1.8|India|2020-08-19	0.0005409552	Asia
Asia|hCoV-19/India/GJ-GBRC317/2020|EPI ISL 500947|B.1.246|India|2020-06-17	Asia|hCoV-19/India/TG-CCMB-AC529/2020|EPI ISL 539772|B.1.1.8|India|2020-08-19	0.0005071115	Asia
Asia|hCoV-19/Bangladesh/BCSIR-NILMRC-158/2020|EPI ISL 480447|B.1.36|Bangladesh|2020-06-18	Asia|hCoV-19/India/TG-CCMB-AC529/2020|EPI ISL 539772|B.1.1.8|India|2020-08-19	0.0007101095	Asia
Asia|hCoV-19/India/GJ-GBRC-363/2020|EPI ISL 524715|B.1.36|India|2020-06-18	Asia|hCoV-19/India/TG-CCMB-AC529/2020|EPI ISL 539772|B.1.1.8|India|2020-08-19	0.0007100765	Asia
Asia|hCoV-19/Bangladesh/BCSIR-NILMRC-151/2020|EPI ISL 480440|B.1.1|Bangladesh|2020-06-18	Asia|hCoV-19/India/TG-CCMB-AC529/2020|EPI ISL 539772|B.1.1.8|India|2020-08-19	0.0004394320	Asia
Asia|hCoV-19/India/GJ-GBRC-366a/2020|EPI ISL 524719|B.1.160|India|2020-06-18	Asia|hCoV-19/India/TG-CCMB-AC529/2020|EPI ISL 539772|B.1.1.8|India|2020-08-19	0.0005071115	Asia
Asia|hCoV-19/Bangladesh/BCSIR-NILMRC-118a/2020|EPI ISL 482487|B.1.1|Bangladesh|2020-06-18	Asia|hCoV-19/India/TG-CCMB-AC529/2020|EPI ISL 539772|B.1.1.8|India|2020-08-19	0.0004394320	Asia
Asia|hCoV-19/India/GJ-GBRC310b/2020|EPI ISL 495064|B.1.36|India|2020-06-19	Asia|hCoV-19/India/TG-CCMB-AC529/2020|EPI ISL 539772|B.1.1.8|India|2020-08-19	0.0006761865	Asia
Asia|hCoV-19/India/HR-TF24/2020|EPI ISL 508498|B.6|India|2020-06-19	Asia|hCoV-19/India/TG-CCMB-AC529/2020|EPI ISL 539772|B.1.1.8|India|2020-08-19	0.0008455025	Asia
Asia|hCoV-19/India/GJ-GBRC246/2020|EPI ISL 483827|B.1.5|India|2020-06-19	Asia|hCoV-19/India/TG-CCMB-AC529/2020|EPI ISL 539772|B.1.1.8|India|2020-08-19	0.0005748035	Asia
Asia|hCoV-19/India/GJ-GBRC247/2020|EPI ISL 483828|B.1.36|India|2020-06-19	Asia|hCoV-19/India/TG-CCMB-AC529/2020|EPI ISL 539772|B.1.1.8|India|2020-08-19	0.0007100434	Asia
Asia|hCoV-19/India/DL-MN26/2020|EPI ISL 508418|B.1.36|India|2020-06-20	Asia|hCoV-19/India/TG-CCMB-AC529/2020|EPI ISL 539772|B.1.1.8|India|2020-08-19	0.0006085610	Asia
Asia|hCoV-19/India/GJ-GBRC311a/2020|EPI ISL 495065|B.1.246|India|2020-06-20	Asia|hCoV-19/India/TG-CCMB-AC529/2020|EPI ISL 539772|B.1.1.8|India|2020-08-19	0.0006086075	Asia
Asia|hCoV-19/Bangladesh/BCSIR-NILMRC-182/2020|EPI ISL 483630|B.1.1|Bangladesh|2020-06-20	Asia|hCoV-19/India/TG-CCMB-AC529/2020|EPI ISL 539772|B.1.1.8|India|2020-08-19	0.0002703668	Asia
Asia|hCoV-19/India/GJ-GBRC311b/2020|EPI ISL 495066|B.1.36|India|2020-06-20	Asia|hCoV-19/India/TG-CCMB-AC529/2020|EPI ISL 539772|B.1.1.8|India|2020-08-19	0.0006762810	Asia
Asia|hCoV-19/Bangladesh/BCSIR-NILMRC-181/2020|EPI ISL 483629|B.1.1|Bangladesh|2020-06-20	Asia|hCoV-19/India/TG-CCMB-AC529/2020|EPI ISL 539772|B.1.1.8|India|2020-08-19	0.0005747692	Asia
Asia|hCoV-19/India/KA-IB23/2020|EPI ISL 508301|B.1.5|India|2020-06-21	Asia|hCoV-19/India/TG-CCMB-AC529/2020|EPI ISL 539772|B.1.1.8|India|2020-08-19	0.0005409300	Asia
Asia|hCoV-19/South Korea/KCDC2542/2020|EPI ISL 514945|B.1.1|South Korea|2020-06-21	Asia|hCoV-19/India/TG-CCMB-AC529/2020|EPI ISL 539772|B.1.1.8|India|2020-08-19	0.0005747671	Asia
Asia|hCoV-19/Indonesia/YO-UGM-202449/2020|EPI ISL 516800|B.1.160|Indonesia|2020-06-22	Asia|hCoV-19/India/TG-CCMB-AC529/2020|EPI ISL 539772|B.1.1.8|India|2020-08-19	0.0005747403	Asia
Asia|hCoV-19/Singapore/268nan/2020|EPI ISL 477180|B.1.5|Singapore|2020-06-22	Asia|hCoV-19/India/TG-CCMB-AC529/2020|EPI ISL 539772|B.1.1.8|India|2020-08-19	0.0003718277	Asia
Asia|hCoV-19/India/HR-TF30/2020|EPI ISL 508503|B.1.36|India|2020-06-22	Asia|hCoV-19/India/TG-CCMB-AC529/2020|EPI ISL 539772|B.1.1.8|India|2020-08-19	0.0007438356	Asia
Asia|hCoV-19/India/GJ-GBRC-384a/2020|EPI ISL 524744|B.1.36|India|2020-06-22	Asia|hCoV-19/India/TG-CCMB-AC529/2020|EPI ISL 539772|B.1.1.8|India|2020-08-19	0.0008123078	Asia
Asia|hCoV-19/Hong Kong/HKU-200723-003/2020|EPI ISL 497770|B.1.275|Hong Kong|2020-06-22	Asia|hCoV-19/India/TG-CCMB-AC529/2020|EPI ISL 539772|B.1.1.8|India|2020-08-19	0.0007778667	Asia
Asia|hCoV-19/SaudiArabia/KAUST-JEDDAH1000/2020|EPI ISL 512874|B.1.247|Saudi Arabia|2020-06-23	Asia|hCoV-19/India/TG-CCMB-AC529/2020|EPI ISL 539772|B.1.1.8|India|2020-08-19	0.0005071030	Asia
Asia|hCoV-19/SaudiArabia/KAUST-JEDDAH999/2020|EPI ISL 513072|B.1.1|Saudi Arabia|2020-06-23	Asia|hCoV-19/India/TG-CCMB-AC529/2020|EPI ISL 539772|B.1.1.8|India|2020-08-19	0.0003379824	Asia
Asia|hCoV-19/SaudiArabia/KAUST-JEDDAH1033/2020|EPI ISL 512902|B.1.261|Saudi Arabia|2020-06-23	Asia|hCoV-19/India/TG-CCMB-AC529/2020|EPI ISL 539772|B.1.1.8|India|2020-08-19	0.0006424322	Asia
Asia|hCoV-19/SaudiArabia/KAUST-JEDDAH1031/2020|EPI ISL 512900|B.1.247|Saudi Arabia|2020-06-23	Asia|hCoV-19/India/TG-CCMB-AC529/2020|EPI ISL 539772|B.1.1.8|India|2020-08-19	0.0006085429	Asia
Asia|hCoV-19/Bangladesh/BCSIR-NILMRC-219/2020|EPI ISL 483707|B.1.1.316|Bangladesh|2020-06-24	Asia|hCoV-19/India/TG-CCMB-AC529/2020|EPI ISL 539772|B.1.1.8|India|2020-08-19	0.0003718465	Asia
Asia|hCoV-19/Bangladesh/BCSIR-NILMRC-216/2020|EPI ISL 483703|B.1.36|Bangladesh|2020-06-24	Asia|hCoV-19/India/TG-CCMB-AC529/2020|EPI ISL 539772|B.1.1.8|India|2020-08-19	0.0007101095	Asia
Asia|hCoV-19/South Korea/KCDC2558/2020|EPI ISL 514961|B.1.1|South Korea|2020-06-24	Asia|hCoV-19/India/TG-CCMB-AC529/2020|EPI ISL 539772|B.1.1.8|India|2020-08-19	0.0003380139	Asia
Asia|hCoV-19/South Korea/KCDC2557/2020|EPI ISL 514960|B.1.1|South Korea|2020-06-24	Asia|hCoV-19/India/TG-CCMB-AC529/2020|EPI ISL 539772|B.1.1.8|India|2020-08-19	0.0004056590	Asia
Asia|hCoV-19/Bangladesh/BCSIR-NILMRC-218/2020|EPI ISL 483705|B.1.1|Bangladesh|2020-06-24	Asia|hCoV-19/India/TG-CCMB-AC529/2020|EPI ISL 539772|B.1.1.8|India|2020-08-19	0.0004056590	Asia
Asia|hCoV-19/India/GJ-GBRC329/2020|EPI ISL 512064|B.1.36|India|2020-06-25	Asia|hCoV-19/India/TG-CCMB-AC529/2020|EPI ISL 539772|B.1.1.8|India|2020-08-19	0.0006424429	Asia
Asia|hCoV-19/India/GJ-GBRC357b/2020|EPI ISL 514607|B.1.36|India|2020-06-25	Asia|hCoV-19/India/TG-CCMB-AC529/2020|EPI ISL 539772|B.1.1.8|India|2020-08-19	0.0006762810	Asia
Asia|hCoV-19/India/GJ-GBRC355a/2020|EPI ISL 514603|B.1.36|India|2020-06-25	Asia|hCoV-19/India/TG-CCMB-AC529/2020|EPI ISL 539772|B.1.1.8|India|2020-08-19	0.0005747499	Asia
Asia|hCoV-19/India/GJ-GBRC356/2020|EPI ISL 514605|B.1.36|India|2020-06-25	Asia|hCoV-19/India/TG-CCMB-AC529/2020|EPI ISL 539772|B.1.1.8|India|2020-08-19	0.0006762381	Asia
Asia|hCoV-19/India/GJ-GBRC355b/2020|EPI ISL 514604|B.1.36|India|2020-06-25	Asia|hCoV-19/India/TG-CCMB-AC529/2020|EPI ISL 539772|B.1.1.8|India|2020-08-19	0.0006085893	Asia
Asia|hCoV-19/United Arab Emirates/529/2020|EPI ISL 528703|B.1.1.220|United Arab Emirates|2020-06-26	Asia|hCoV-19/India/TG-CCMB-AC529/2020|EPI ISL 539772|B.1.1.8|India|2020-08-19	0.0004732865	Asia
Asia|hCoV-19/Indonesia/JT-UGM-202538/2020|EPI ISL 525492|B.1.160|Indonesia|2020-06-26	Asia|hCoV-19/India/TG-CCMB-AC529/2020|EPI ISL 539772|B.1.1.8|India|2020-08-19	0.0006424130	Asia
Asia|hCoV-19/India/UP-MN32/2020|EPI ISL 508419|B.1.36|India|2020-06-27	Asia|hCoV-19/India/TG-CCMB-AC529/2020|EPI ISL 539772|B.1.1.8|India|2020-08-19	0.0006423939	Asia
Asia|hCoV-19/South Korea/KCDC2683/2020|EPI ISL 522464|B.1.275|South Korea|2020-06-27	Asia|hCoV-19/India/TG-CCMB-AC529/2020|EPI ISL 539772|B.1.1.8|India|2020-08-19	0.0005825852	Asia
Asia|hCoV-19/Indonesia/JB-TFRIC19-R30535/2020|EPI ISL 528747|B.1.1|Indonesia|2020-06-28	Asia|hCoV-19/India/TG-CCMB-AC529/2020|EPI ISL 539772|B.1.1.8|India|2020-08-19	0.0003042138	Asia
Asia|hCoV-19/India/GJ-GBRC283/2020|EPI ISL 495020|B.1.246|India|2020-06-28	Asia|hCoV-19/India/TG-CCMB-AC529/2020|EPI ISL 539772|B.1.1.8|India|2020-08-19	0.0005751732	Asia
Asia|hCoV-19/South Korea/KCDC2588/2020|EPI ISL 514991|B.1.1|South Korea|2020-06-29	Asia|hCoV-19/India/TG-CCMB-AC529/2020|EPI ISL 539772|B.1.1.8|India|2020-08-19	0.0004056197	Asia
Asia|hCoV-19/South Korea/KCDC2589/2020|EPI ISL 514992|B.1.1|South Korea|2020-06-29	Asia|hCoV-19/India/TG-CCMB-AC529/2020|EPI ISL 539772|B.1.1.8|India|2020-08-19	0.0004064372	Asia
Asia|hCoV-19/Israel/CVL1195/2020|EPI ISL 516904|B.1.3|Israel|2020-06-29	Asia|hCoV-19/India/TG-CCMB-AC529/2020|EPI ISL 539772|B.1.1.8|India|2020-08-19	0.0009612958	Asia
Asia|hCoV-19/India/GJ-GBRC284a/2020|EPI ISL 495021|B.1.36|India|2020-06-30	Asia|hCoV-19/India/TG-CCMB-AC529/2020|EPI ISL 539772|B.1.1.8|India|2020-08-19	0.0006424231	Asia
Asia|hCoV-19/India/GJ-GBRC284b/2020|EPI ISL 495022|B.1.36|India|2020-06-30	Asia|hCoV-19/India/TG-CCMB-AC529/2020|EPI ISL 539772|B.1.1.8|India|2020-08-19	0.0006762809	Asia
Asia|hCoV-19/United Arab Emirates/558/2020|EPI ISL 528705|B.1|United Arab Emirates|2020-06-30	Asia|hCoV-19/India/TG-CCMB-AC529/2020|EPI ISL 539772|B.1.1.8|India|2020-08-19	0.0005409118	Asia
Asia|hCoV-19/South Korea/KCDC2687/2020|EPI ISL 522467|B.1.1|South Korea|2020-06-30	Asia|hCoV-19/India/TG-CCMB-AC529/2020|EPI ISL 539772|B.1.1.8|India|2020-08-19	0.0003042962	Asia
Asia|hCoV-19/Hong Kong/HKU-200723-042/2020|EPI ISL 497809|B.1|Hong Kong|2020-07-01	Asia|hCoV-19/India/TG-CCMB-AC529/2020|EPI ISL 539772|B.1.1.8|India|2020-08-19	0.0007440532	Asia
Asia|hCoV-19/United Arab Emirates/581/2020|EPI ISL 528707|B.1|United Arab Emirates|2020-07-01	Asia|hCoV-19/India/TG-CCMB-AC529/2020|EPI ISL 539772|B.1.1.8|India|2020-08-19	0.0005409370	Asia
Asia|hCoV-19/South Korea/KCDC2689/2020|EPI ISL 522469|B.1|South Korea|2020-07-01	Asia|hCoV-19/India/TG-CCMB-AC529/2020|EPI ISL 539772|B.1.1.8|India|2020-08-19	0.0006766786	Asia
Asia|hCoV-19/India/GJ-GBRC285/2020|EPI ISL 495023|B.1.247|India|2020-07-02	Asia|hCoV-19/India/TG-CCMB-AC529/2020|EPI ISL 539772|B.1.1.8|India|2020-08-19	0.0005071266	Asia
Asia|hCoV-19/South Korea/KCDC2691/2020|EPI ISL 522471|B.1.1|South Korea|2020-07-02	Asia|hCoV-19/India/TG-CCMB-AC529/2020|EPI ISL 539772|B.1.1.8|India|2020-08-19	0.0004782872	Asia
Asia|hCoV-19/Hong Kong/HKU-200723-077/2020|EPI ISL 497844|B.1|Hong Kong|2020-07-03	Asia|hCoV-19/India/TG-CCMB-AC529/2020|EPI ISL 539772|B.1.1.8|India|2020-08-19	0.0005108897	Asia
Asia|hCoV-19/India/UT-IMT-AT52/2020|EPI ISL 560320|B.1.247|India|2020-07-03	Asia|hCoV-19/India/TG-CCMB-AC529/2020|EPI ISL 539772|B.1.1.8|India|2020-08-19	0.0006517244	Asia
Asia|hCoV-19/India/GJ-GBRC287/2020|EPI ISL 495025|B.1.5|India|2020-07-04	Asia|hCoV-19/India/TG-CCMB-AC529/2020|EPI ISL 539772|B.1.1.8|India|2020-08-19	0.0003718168	Asia
Asia|hCoV-19/South Korea/KCDC2695/2020|EPI ISL 522475|B.1.1|South Korea|2020-07-04	Asia|hCoV-19/India/TG-CCMB-AC529/2020|EPI ISL 539772|B.1.1.8|India|2020-08-19	0.0003381810	Asia
Asia|hCoV-19/South Korea/KCDC2694/2020|EPI ISL 522474|B.1.1|South Korea|2020-07-04	Asia|hCoV-19/India/TG-CCMB-AC529/2020|EPI ISL 539772|B.1.1.8|India|2020-08-19	0.0003044661	Asia
Asia|hCoV-19/South Korea/KCDC2697/2020|EPI ISL 522477|B.1.1|South Korea|2020-07-04	Asia|hCoV-19/India/TG-CCMB-AC529/2020|EPI ISL 539772|B.1.1.8|India|2020-08-19	0.0004068625	Asia
Asia|hCoV-19/South Korea/KCDC2698/2020|EPI ISL 522478|B.1.1|South Korea|2020-07-04	Asia|hCoV-19/India/TG-CCMB-AC529/2020|EPI ISL 539772|B.1.1.8|India|2020-08-19	0.0004069438	Asia
Asia|hCoV-19/Bangladesh/BCSIR-NILMRC-222/2020|EPI ISL 487362|B.1|Bangladesh|2020-07-06	Asia|hCoV-19/India/TG-CCMB-AC529/2020|EPI ISL 539772|B.1.1.8|India|2020-08-19	0.0004732442	Asia
Asia|hCoV-19/India/GJ-GBRC-392b/2020|EPI ISL 524759|B.1.160|India|2020-07-06	Asia|hCoV-19/India/TG-CCMB-AC529/2020|EPI ISL 539772|B.1.1.8|India|2020-08-19	0.0007101308	Asia
Asia|hCoV-19/India/GJ-GBRC-389a/2020|EPI ISL 524752|B.1.160.1|India|2020-07-06	Asia|hCoV-19/India/TG-CCMB-AC529/2020|EPI ISL 539772|B.1.1.8|India|2020-08-19	0.0006086563	Asia
Asia|hCoV-19/India/GJ-GBRC-391a/2020|EPI ISL 524756|B.1.36|India|2020-07-06	Asia|hCoV-19/India/TG-CCMB-AC529/2020|EPI ISL 539772|B.1.1.8|India|2020-08-19	0.0007100738	Asia
Asia|hCoV-19/Bangladesh/BCSIR-NILMRC-228/2020|EPI ISL 487368|B.1.159|Bangladesh|2020-07-06	Asia|hCoV-19/India/TG-CCMB-AC529/2020|EPI ISL 539772|B.1.1.8|India|2020-08-19	0.0006429923	Asia
Asia|hCoV-19/India/GJ-GBRC-389b/2020|EPI ISL 524753|B.1.160.1|India|2020-07-06	Asia|hCoV-19/India/TG-CCMB-AC529/2020|EPI ISL 539772|B.1.1.8|India|2020-08-19	0.0006763440	Asia
Asia|hCoV-19/Bangladesh/BCSIR-NILMRC-244/2020|EPI ISL 487384|B.1.1.316|Bangladesh|2020-07-06	Asia|hCoV-19/India/TG-CCMB-AC529/2020|EPI ISL 539772|B.1.1.8|India|2020-08-19	0.0003718229	Asia
Asia|hCoV-19/India/GJ-GBRC335a/2020|EPI ISL 512072|B.1.247|India|2020-07-06	Asia|hCoV-19/India/TG-CCMB-AC529/2020|EPI ISL 539772|B.1.1.8|India|2020-08-19	0.0006085791	Asia
Asia|hCoV-19/India/GJ-GBRC-394a/2020|EPI ISL 524762|B.1|India|2020-07-06	Asia|hCoV-19/India/TG-CCMB-AC529/2020|EPI ISL 539772|B.1.1.8|India|2020-08-19	0.0005747403	Asia
Asia|hCoV-19/Bangladesh/BCSIR-NILMRC-230/2020|EPI ISL 487372|B.1.1.316|Bangladesh|2020-07-06	Asia|hCoV-19/India/TG-CCMB-AC529/2020|EPI ISL 539772|B.1.1.8|India|2020-08-19	0.0004732583	Asia
Asia|hCoV-19/Bangladesh/BCSIR-NILMRC-259/2020|EPI ISL 498808|B.1.1.316|Bangladesh|2020-07-07	Asia|hCoV-19/India/TG-CCMB-AC529/2020|EPI ISL 539772|B.1.1.8|India|2020-08-19	0.0005070964	Asia
Asia|hCoV-19/Hong Kong/HKU-200723-015/2020|EPI ISL 497782|B.1.160|Hong Kong|2020-07-07	Asia|hCoV-19/India/TG-CCMB-AC529/2020|EPI ISL 539772|B.1.1.8|India|2020-08-19	0.0006085893	Asia
Asia|hCoV-19/Bangladesh/BCSIR-NILMRC-263/2020|EPI ISL 498267|B.1.1|Bangladesh|2020-07-07	Asia|hCoV-19/India/TG-CCMB-AC529/2020|EPI ISL 539772|B.1.1.8|India|2020-08-19	0.0003041779	Asia
Asia|hCoV-19/Bangladesh/BCSIR-NILMRC-250/2020|EPI ISL 490114|B.1.1|Bangladesh|2020-07-07	Asia|hCoV-19/India/TG-CCMB-AC529/2020|EPI ISL 539772|B.1.1.8|India|2020-08-19	0.0004056023	Asia
Asia|hCoV-19/South Korea/KCDC2708/2020|EPI ISL 522487|B.1.1|South Korea|2020-07-07	Asia|hCoV-19/India/TG-CCMB-AC529/2020|EPI ISL 539772|B.1.1.8|India|2020-08-19	0.0004055955	Asia
Asia|hCoV-19/Hong Kong/HKU-200723-084/2020|EPI ISL 497851|B.6|Hong Kong|2020-07-07	Asia|hCoV-19/India/TG-CCMB-AC529/2020|EPI ISL 539772|B.1.1.8|India|2020-08-19	0.0008195001	Asia
Asia|hCoV-19/South Korea/KCDC2638/2020|EPI ISL 515040|B.1.1|South Korea|2020-07-08	Asia|hCoV-19/India/TG-CCMB-AC529/2020|EPI ISL 539772|B.1.1.8|India|2020-08-19	0.0004056591	Asia
Asia|hCoV-19/South Korea/KCDC2709/2020|EPI ISL 522488|B.1.1|South Korea|2020-07-08	Asia|hCoV-19/India/TG-CCMB-AC529/2020|EPI ISL 539772|B.1.1.8|India|2020-08-19	0.0004394246	Asia
Asia|hCoV-19/Hong Kong/HKU-200723-050/2020|EPI ISL 497817|B.1.1|Hong Kong|2020-07-08	Asia|hCoV-19/India/TG-CCMB-AC529/2020|EPI ISL 539772|B.1.1.8|India|2020-08-19	0.0003411419	Asia
Asia|hCoV-19/Hong Kong/HKU-200723-068/2020|EPI ISL 497835|B.1.1|Hong Kong|2020-07-08	Asia|hCoV-19/India/TG-CCMB-AC529/2020|EPI ISL 539772|B.1.1.8|India|2020-08-19	0.0004435254	Asia
Asia|hCoV-19/India/GJ-GBRC338b/2020|EPI ISL 512076|B.1.247|India|2020-07-09	Asia|hCoV-19/India/TG-CCMB-AC529/2020|EPI ISL 539772|B.1.1.8|India|2020-08-19	0.0005747498	Asia
Asia|hCoV-19/India/GJ-GBRC-375/2020|EPI ISL 524732|B.1.247|India|2020-07-09	Asia|hCoV-19/India/TG-CCMB-AC529/2020|EPI ISL 539772|B.1.1.8|India|2020-08-19	0.0005409391	Asia
Asia|hCoV-19/India/GJ-GBRC338a/2020|EPI ISL 512075|B.1.247|India|2020-07-09	Asia|hCoV-19/India/TG-CCMB-AC529/2020|EPI ISL 539772|B.1.1.8|India|2020-08-19	0.0005409391	Asia
Asia|hCoV-19/India/GJ-GBRC-339/2020|EPI ISL 512077|B.1.247|India|2020-07-09	Asia|hCoV-19/India/TG-CCMB-AC529/2020|EPI ISL 539772|B.1.1.8|India|2020-08-19	0.0007106926	Asia
Asia|hCoV-19/India/GJ-GBRC337a/2020|EPI ISL 514435|B.1.247|India|2020-07-09	Asia|hCoV-19/India/TG-CCMB-AC529/2020|EPI ISL 539772|B.1.1.8|India|2020-08-19	0.0005071650	Asia
Asia|hCoV-19/India/GJ-GBRC337b/2020|EPI ISL 514436|B.1.247|India|2020-07-09	Asia|hCoV-19/India/TG-CCMB-AC529/2020|EPI ISL 539772|B.1.1.8|India|2020-08-19	0.0005410123	Asia
Asia|hCoV-19/India/GJ-GBRC340/2020|EPI ISL 514437|B.1.247|India|2020-07-09	Asia|hCoV-19/India/TG-CCMB-AC529/2020|EPI ISL 539772|B.1.1.8|India|2020-08-19	0.0004738570	Asia
Asia|hCoV-19/South Korea/KCDC2711/2020|EPI ISL 522490|A|South Korea|2020-07-10	Asia|hCoV-19/India/TG-CCMB-AC529/2020|EPI ISL 539772|B.1.1.8|India|2020-08-19	0.0008538646	Asia
Asia|hCoV-19/Hong Kong/HKU-200723-069/2020|EPI ISL 497836|B.1.1|Hong Kong|2020-07-10	Asia|hCoV-19/India/TG-CCMB-AC529/2020|EPI ISL 539772|B.1.1.8|India|2020-08-19	0.0003411420	Asia
Asia|hCoV-19/Hong Kong/HKU-200723-092/2020|EPI ISL 497859|B.1.1|Hong Kong|2020-07-10	Asia|hCoV-19/India/TG-CCMB-AC529/2020|EPI ISL 539772|B.1.1.8|India|2020-08-19	0.0003101427	Asia
Asia|hCoV-19/Hong Kong/HKU-200723-001/2020|EPI ISL 497768|B.6|Hong Kong|2020-07-10	Asia|hCoV-19/India/TG-CCMB-AC529/2020|EPI ISL 539772|B.1.1.8|India|2020-08-19	0.0008968681	Asia
Asia|hCoV-19/India/GJ-GBRC-387a/2020|EPI ISL 524749|B.4|India|2020-07-11	Asia|hCoV-19/India/TG-CCMB-AC529/2020|EPI ISL 539772|B.1.1.8|India|2020-08-19	0.0008794199	Asia
Asia|hCoV-19/South Korea/KCDC2650/2020|EPI ISL 515052|B.1.1|South Korea|2020-07-11	Asia|hCoV-19/India/TG-CCMB-AC529/2020|EPI ISL 539772|B.1.1.8|India|2020-08-19	0.0003718118	Asia
Asia|hCoV-19/India/GJ-GBRC-388/2020|EPI ISL 524751|B.1.36|India|2020-07-11	Asia|hCoV-19/India/TG-CCMB-AC529/2020|EPI ISL 539772|B.1.1.8|India|2020-08-19	0.0007100977	Asia
Asia|hCoV-19/India/GJ-GBRC-385/2020|EPI ISL 524746|B.4|India|2020-07-11	Asia|hCoV-19/India/TG-CCMB-AC529/2020|EPI ISL 539772|B.1.1.8|India|2020-08-19	0.0009133044	Asia
Asia|hCoV-19/India/GJ-GBRC-387b/2020|EPI ISL 524750|B.4|India|2020-07-11	Asia|hCoV-19/India/TG-CCMB-AC529/2020|EPI ISL 539772|B.1.1.8|India|2020-08-19	0.0009132618	Asia
Asia|hCoV-19/India/GJ-GBRC-386b/2020|EPI ISL 524748|B.1.36|India|2020-07-11	Asia|hCoV-19/India/TG-CCMB-AC529/2020|EPI ISL 539772|B.1.1.8|India|2020-08-19	0.0006429783	Asia
Asia|hCoV-19/India/GJ-GBRC-386a/2020|EPI ISL 524747|B.1.36|India|2020-07-11	Asia|hCoV-19/India/TG-CCMB-AC529/2020|EPI ISL 539772|B.1.1.8|India|2020-08-19	0.0005752288	Asia
Asia|hCoV-19/India/GJ-GBRC-377a/2020|EPI ISL 524735|B.1.36|India|2020-07-11	Asia|hCoV-19/India/TG-CCMB-AC529/2020|EPI ISL 539772|B.1.1.8|India|2020-08-19	0.0006769820	Asia
Asia|hCoV-19/South Korea/KCDC2721/2020|EPI ISL 522500|A|South Korea|2020-07-11	Asia|hCoV-19/India/TG-CCMB-AC529/2020|EPI ISL 539772|B.1.1.8|India|2020-08-19	0.0008120850	Asia
Asia|hCoV-19/Bangladesh/BCSIR-NILMRC-344/2020|EPI ISL 498803|B.1.1|Bangladesh|2020-07-12	Asia|hCoV-19/India/TG-CCMB-AC529/2020|EPI ISL 539772|B.1.1.8|India|2020-08-19	0.0004056435	Asia
Asia|hCoV-19/Singapore/745/2020|EPI ISL 500572|B.1.1|Singapore|2020-07-12	Asia|hCoV-19/India/TG-CCMB-AC529/2020|EPI ISL 539772|B.1.1.8|India|2020-08-19	0.0004419798	Asia
Asia|hCoV-19/South Korea/KCDC2722/2020|EPI ISL 522501|A|South Korea|2020-07-12	Asia|hCoV-19/India/TG-CCMB-AC529/2020|EPI ISL 539772|B.1.1.8|India|2020-08-19	0.0008121404	Asia
Asia|hCoV-19/South Korea/KCDC2716/2020|EPI ISL 522495|B.1.1|South Korea|2020-07-12	Asia|hCoV-19/India/TG-CCMB-AC529/2020|EPI ISL 539772|B.1.1.8|India|2020-08-19	0.0004401147	Asia
Asia|hCoV-19/South Korea/KCDC2719/2020|EPI ISL 522498|B.1.1|South Korea|2020-07-12	Asia|hCoV-19/India/TG-CCMB-AC529/2020|EPI ISL 539772|B.1.1.8|India|2020-08-19	0.0004067402	Asia
Asia|hCoV-19/South Korea/KCDC2717/2020|EPI ISL 522496|B.1.1|South Korea|2020-07-12	Asia|hCoV-19/India/TG-CCMB-AC529/2020|EPI ISL 539772|B.1.1.8|India|2020-08-19	0.0004409209	Asia
Asia|hCoV-19/Hong Kong/HKU-200723-048/2020|EPI ISL 497815|B.1.1|Hong Kong|2020-07-12	Asia|hCoV-19/India/TG-CCMB-AC529/2020|EPI ISL 539772|B.1.1.8|India|2020-08-19	0.0003411418	Asia
Asia|hCoV-19/Hong Kong/HKU-200723-071/2020|EPI ISL 497838|B.1.1|Hong Kong|2020-07-12	Asia|hCoV-19/India/TG-CCMB-AC529/2020|EPI ISL 539772|B.1.1.8|India|2020-08-19	0.0002411051	Asia
Asia|hCoV-19/South Korea/KCDC2715/2020|EPI ISL 522494|B.1.1|South Korea|2020-07-12	Asia|hCoV-19/India/TG-CCMB-AC529/2020|EPI ISL 539772|B.1.1.8|India|2020-08-19	0.0005168653	Asia
Asia|hCoV-19/South Korea/KCDC2723/2020|EPI ISL 522502|B.6|South Korea|2020-07-13	Asia|hCoV-19/India/TG-CCMB-AC529/2020|EPI ISL 539772|B.1.1.8|India|2020-08-19	0.0008454628	Asia
Asia|hCoV-19/Singapore/777/2020|EPI ISL 509387|B.1.247|Singapore|2020-07-13	Asia|hCoV-19/India/TG-CCMB-AC529/2020|EPI ISL 539772|B.1.1.8|India|2020-08-19	0.0008116794	Asia
Asia|hCoV-19/South Korea/KCDC2653/2020|EPI ISL 516783|A|South Korea|2020-07-13	Asia|hCoV-19/India/TG-CCMB-AC529/2020|EPI ISL 539772|B.1.1.8|India|2020-08-19	0.0008130238	Asia
Asia|hCoV-19/India/TG-CCMB-W900/2020|EPI ISL 528833|B.1.1.8|India|2020-07-14	Asia|hCoV-19/India/TG-CCMB-AC529/2020|EPI ISL 539772|B.1.1.8|India|2020-08-19	0.0004056522	Asia
Asia|hCoV-19/India/TG-CCMB-W855/2020|EPI ISL 528827|B.1.1.8|India|2020-07-14	Asia|hCoV-19/India/TG-CCMB-AC529/2020|EPI ISL 539772|B.1.1.8|India|2020-08-19	0.0004732724	Asia
Asia|hCoV-19/India/TG-CCMB-X59/2020|EPI ISL 528861|B.1.1|India|2020-07-14	Asia|hCoV-19/India/TG-CCMB-AC529/2020|EPI ISL 539772|B.1.1.8|India|2020-08-19	0.0005071049	Asia
Asia|hCoV-19/Bangladesh/BCSIR-NILMRC-287/2020|EPI ISL 504177|B.1|Bangladesh|2020-07-14	Asia|hCoV-19/India/TG-CCMB-AC529/2020|EPI ISL 539772|B.1.1.8|India|2020-08-19	0.0004394655	Asia
Asia|hCoV-19/India/TG-CCMB-W842/2020|EPI ISL 528823|B.1.1.8|India|2020-07-14	Asia|hCoV-19/India/TG-CCMB-AC529/2020|EPI ISL 539772|B.1.1.8|India|2020-08-19	0.0005410308	Asia
Asia|hCoV-19/India/TG-CCMB-X65/2020|EPI ISL 528862|B.1.1.8|India|2020-07-14	Asia|hCoV-19/India/TG-CCMB-AC529/2020|EPI ISL 539772|B.1.1.8|India|2020-08-19	0.0003042012	Asia
Asia|hCoV-19/India/TG-CCMB-W908/2020|EPI ISL 528835|B.1.1.8|India|2020-07-14	Asia|hCoV-19/India/TG-CCMB-AC529/2020|EPI ISL 539772|B.1.1.8|India|2020-08-19	0.0003379982	Asia
Asia|hCoV-19/India/TG-CCMB-X86/2020|EPI ISL 528865|B.1.1.8|India|2020-07-14	Asia|hCoV-19/India/TG-CCMB-AC529/2020|EPI ISL 539772|B.1.1.8|India|2020-08-19	0.0004056711	Asia
Asia|hCoV-19/South Korea/KCDC2731/2020|EPI ISL 522510|B.1.160|South Korea|2020-07-14	Asia|hCoV-19/India/TG-CCMB-AC529/2020|EPI ISL 539772|B.1.1.8|India|2020-08-19	0.0006424538	Asia
Asia|hCoV-19/India/TG-CCMB-X110/2020|EPI ISL 528845|B.1.1.8|India|2020-07-15	Asia|hCoV-19/India/TG-CCMB-AC529/2020|EPI ISL 539772|B.1.1.8|India|2020-08-19	0.0003718402	Asia
Asia|hCoV-19/Bangladesh/BCSIR-NILMRC-343/2020|EPI ISL 504184|B.1.247|Bangladesh|2020-07-15	Asia|hCoV-19/India/TG-CCMB-AC529/2020|EPI ISL 539772|B.1.1.8|India|2020-08-19	0.0007439839	Asia
Asia|hCoV-19/Bangladesh/BCSIR-NILMRC-350/2020|EPI ISL 514228|B.1.1|Bangladesh|2020-07-15	Asia|hCoV-19/India/TG-CCMB-AC529/2020|EPI ISL 539772|B.1.1.8|India|2020-08-19	0.0004056435	Asia
Asia|hCoV-19/Bangladesh/BCSIR-NILMRC-341/2020|EPI ISL 498802|B.1.1.316|Bangladesh|2020-07-15	Asia|hCoV-19/India/TG-CCMB-AC529/2020|EPI ISL 539772|B.1.1.8|India|2020-08-19	0.0004732803	Asia
Asia|hCoV-19/India/TG-CCMB-X112/2020|EPI ISL 528847|B.1.1.8|India|2020-07-15	Asia|hCoV-19/India/TG-CCMB-AC529/2020|EPI ISL 539772|B.1.1.8|India|2020-08-19	0.0004395065	Asia
Asia|hCoV-19/Bangladesh/BCSIR-NILMRC-346/2020|EPI ISL 498805|B.1.1.316|Bangladesh|2020-07-15	Asia|hCoV-19/India/TG-CCMB-AC529/2020|EPI ISL 539772|B.1.1.8|India|2020-08-19	0.0003718229	Asia
Asia|hCoV-19/Zhejiang/SX0715/2020|EPI ISL 497950|B.1.1|China|2020-07-15	Asia|hCoV-19/India/TG-CCMB-AC529/2020|EPI ISL 539772|B.1.1.8|India|2020-08-19	0.0003379881	Asia
Asia|hCoV-19/India/TG-CCMB-X115/2020|EPI ISL 528849|B.1.1.8|India|2020-07-15	Asia|hCoV-19/India/TG-CCMB-AC529/2020|EPI ISL 539772|B.1.1.8|India|2020-08-19	0.0003042063	Asia
Asia|hCoV-19/India/TG-CCMB-X103/2020|EPI ISL 528844|B.1.1|India|2020-07-15	Asia|hCoV-19/India/TG-CCMB-AC529/2020|EPI ISL 539772|B.1.1.8|India|2020-08-19	0.0004056333	Asia
Asia|hCoV-19/South Korea/KCDC2736/2020|EPI ISL 522515|B.1.1|South Korea|2020-07-16	Asia|hCoV-19/India/TG-CCMB-AC529/2020|EPI ISL 539772|B.1.1.8|India|2020-08-19	0.0003379981	Asia
Asia|hCoV-19/India/UT-IMT-BB45/2020|EPI ISL 560321|B.1.247|India|2020-07-17	Asia|hCoV-19/India/TG-CCMB-AC529/2020|EPI ISL 539772|B.1.1.8|India|2020-08-19	0.0005763993	Asia
Asia|hCoV-19/Bangladesh/BCSIR-NILMRC-291/2020|EPI ISL 498550|B.1.1.316|Bangladesh|2020-07-18	Asia|hCoV-19/India/TG-CCMB-AC529/2020|EPI ISL 539772|B.1.1.8|India|2020-08-19	0.0004732583	Asia
Asia|hCoV-19/Bangladesh/BCSIR-NILMRC-298/2020|EPI ISL 498785|B.1.1|Bangladesh|2020-07-18	Asia|hCoV-19/India/TG-CCMB-AC529/2020|EPI ISL 539772|B.1.1.8|India|2020-08-19	0.0004394246	Asia
Asia|hCoV-19/Bangladesh/BCSIR-NILMRC-297/2020|EPI ISL 498784|B.1.1|Bangladesh|2020-07-18	Asia|hCoV-19/India/TG-CCMB-AC529/2020|EPI ISL 539772|B.1.1.8|India|2020-08-19	0.0004732944	Asia
Asia|hCoV-19/Bangladesh/BCSIR-NILMRC-305/2020|EPI ISL 498818|B.1.1|Bangladesh|2020-07-18	Asia|hCoV-19/India/TG-CCMB-AC529/2020|EPI ISL 539772|B.1.1.8|India|2020-08-19	0.0006762181	Asia
Asia|hCoV-19/Bangladesh/BCSIR-NILMRC-295/2020|EPI ISL 504179|B.1.1.316|Bangladesh|2020-07-18	Asia|hCoV-19/India/TG-CCMB-AC529/2020|EPI ISL 539772|B.1.1.8|India|2020-08-19	0.0004056401	Asia
Asia|hCoV-19/Hong Kong/VM20060346/2020|EPI ISL 539812|B.1.255|Hong Kong|2020-07-19	Asia|hCoV-19/India/TG-CCMB-AC529/2020|EPI ISL 539772|B.1.1.8|India|2020-08-19	0.0008117035	Asia
Asia|hCoV-19/Bangladesh/BCSIR-NILMRC-311/2020|EPI ISL 498830|B.1.1|Bangladesh|2020-07-19	Asia|hCoV-19/India/TG-CCMB-AC529/2020|EPI ISL 539772|B.1.1.8|India|2020-08-19	0.0006762181	Asia
Asia|hCoV-19/Bangladesh/BCSIR-NILMRC-274/2020|EPI ISL 498274|B.1.1|Bangladesh|2020-07-19	Asia|hCoV-19/India/TG-CCMB-AC529/2020|EPI ISL 539772|B.1.1.8|India|2020-08-19	0.0004056590	Asia
Asia|hCoV-19/Hong Kong/VM20060398/2020|EPI ISL 539811|B.1.36|Hong Kong|2020-07-19	Asia|hCoV-19/India/TG-CCMB-AC529/2020|EPI ISL 539772|B.1.1.8|India|2020-08-19	0.0007438577	Asia
Asia|hCoV-19/Hong Kong/HKU-200723-109/2020|EPI ISL 510540|B.1.1|Hong Kong|2020-07-19	Asia|hCoV-19/India/TG-CCMB-AC529/2020|EPI ISL 539772|B.1.1.8|India|2020-08-19	0.0005272806	Asia
Asia|hCoV-19/Bangladesh/BCSIR-NILMRC-312/2020|EPI ISL 498892|B.1.1.316|Bangladesh|2020-07-20	Asia|hCoV-19/India/TG-CCMB-AC529/2020|EPI ISL 539772|B.1.1.8|India|2020-08-19	0.0005409649	Asia
Asia|hCoV-19/Hong Kong/HKU-200723-108/2020|EPI ISL 510539|B.1.1|Hong Kong|2020-07-20	Asia|hCoV-19/India/TG-CCMB-AC529/2020|EPI ISL 539772|B.1.1.8|India|2020-08-19	0.0004056023	Asia
Asia|hCoV-19/Hong Kong/VM20061555/2020|EPI ISL 539803|B.1.1|Hong Kong|2020-07-20	Asia|hCoV-19/India/TG-CCMB-AC529/2020|EPI ISL 539772|B.1.1.8|India|2020-08-19	0.0003718071	Asia
Asia|hCoV-19/Israel/CVL-n25955/2020|EPI ISL 514282|B.1.3|Israel|2020-07-20	Asia|hCoV-19/India/TG-CCMB-AC529/2020|EPI ISL 539772|B.1.1.8|India|2020-08-19	0.0010862352	Asia
Asia|hCoV-19/Bangladesh/BCSIR-NILMRC-384/2020|EPI ISL 514252|B.1.1.316|Bangladesh|2020-07-21	Asia|hCoV-19/India/TG-CCMB-AC529/2020|EPI ISL 539772|B.1.1.8|India|2020-08-19	0.0004732796	Asia
Asia|hCoV-19/Bangladesh/BCSIR-NILMRC-283/2020|EPI ISL 498815|B.1.1|Bangladesh|2020-07-21	Asia|hCoV-19/India/TG-CCMB-AC529/2020|EPI ISL 539772|B.1.1.8|India|2020-08-19	0.0005747596	Asia
Asia|hCoV-19/Bangladesh/BCSIR-NILMRC-385/2020|EPI ISL 514242|B.1.1|Bangladesh|2020-07-21	Asia|hCoV-19/India/TG-CCMB-AC529/2020|EPI ISL 539772|B.1.1.8|India|2020-08-19	0.0004394729	Asia
Asia|hCoV-19/Bangladesh/BCSIR-NILMRC-365/2020|EPI ISL 514238|B.1.1|Bangladesh|2020-07-21	Asia|hCoV-19/India/TG-CCMB-AC529/2020|EPI ISL 539772|B.1.1.8|India|2020-08-19	0.0006085634	Asia
Asia|hCoV-19/Bangladesh/BCSIR-NILMRC-281/2020|EPI ISL 498814|B.1.1.316|Bangladesh|2020-07-21	Asia|hCoV-19/India/TG-CCMB-AC529/2020|EPI ISL 539772|B.1.1.8|India|2020-08-19	0.0004394934	Asia
Asia|hCoV-19/Sri Lanka/CDR-KK57/2020|EPI ISL 525486|B.1|Sri Lanka|2020-07-21	Asia|hCoV-19/India/TG-CCMB-AC529/2020|EPI ISL 539772|B.1.1.8|India|2020-08-19	0.0008118959	Asia
Asia|hCoV-19/Sri Lanka/CDR-KK230/2020|EPI ISL 525489|B.1|Sri Lanka|2020-07-21	Asia|hCoV-19/India/TG-CCMB-AC529/2020|EPI ISL 539772|B.1.1.8|India|2020-08-19	0.0009136326	Asia
Asia|hCoV-19/South Korea/KCDC2654/2020|EPI ISL 516784|A|South Korea|2020-07-21	Asia|hCoV-19/India/TG-CCMB-AC529/2020|EPI ISL 539772|B.1.1.8|India|2020-08-19	0.0008124324	Asia
Asia|hCoV-19/South Korea/KCDC2655/2020|EPI ISL 516785|A|South Korea|2020-07-21	Asia|hCoV-19/India/TG-CCMB-AC529/2020|EPI ISL 539772|B.1.1.8|India|2020-08-19	0.0007785417	Asia
Asia|hCoV-19/Singapore/718/2020|EPI ISL 498616|B.1.1|Singapore|2020-07-21	Asia|hCoV-19/India/TG-CCMB-AC529/2020|EPI ISL 539772|B.1.1.8|India|2020-08-19	0.0004074326	Asia
Asia|hCoV-19/Liaoning/IVDC-04/2020|EPI ISL 498691|B.1.1|China|2020-07-22	Asia|hCoV-19/India/TG-CCMB-AC529/2020|EPI ISL 539772|B.1.1.8|India|2020-08-19	0.0004732504	Asia
Asia|hCoV-19/Bangladesh/NGRI-NSTU-02/2020|EPI ISL 514434|B.1.36|Bangladesh|2020-07-22	Asia|hCoV-19/India/TG-CCMB-AC529/2020|EPI ISL 539772|B.1.1.8|India|2020-08-19	0.0007439742	Asia
Asia|hCoV-19/Bangladesh/NGRI-NSTU-05/2020|EPI ISL 514441|B.1.36|Bangladesh|2020-07-23	Asia|hCoV-19/India/TG-CCMB-AC529/2020|EPI ISL 539772|B.1.1.8|India|2020-08-19	0.0007100765	Asia
Asia|hCoV-19/Indonesia/JB-TFRIC19-R48875/2020|EPI ISL 528752|B.1.247|Indonesia|2020-07-23	Asia|hCoV-19/India/TG-CCMB-AC529/2020|EPI ISL 539772|B.1.1.8|India|2020-08-19	0.0006424947	Asia
Asia|hCoV-19/Bangladesh/BCSIR-NILMRC-363/2020|EPI ISL 514236|B.1.1|Bangladesh|2020-07-24	Asia|hCoV-19/India/TG-CCMB-AC529/2020|EPI ISL 539772|B.1.1.8|India|2020-08-19	0.0006423557	Asia
Asia|hCoV-19/Bangladesh/BCSIR-NILMRC-359/2020|EPI ISL 514233|B.1.1.316|Bangladesh|2020-07-24	Asia|hCoV-19/India/TG-CCMB-AC529/2020|EPI ISL 539772|B.1.1.8|India|2020-08-19	0.0004732882	Asia
Asia|hCoV-19/Bangladesh/BCSIR-NILMRC-361/2020|EPI ISL 514234|B.1.1|Bangladesh|2020-07-24	Asia|hCoV-19/India/TG-CCMB-AC529/2020|EPI ISL 539772|B.1.1.8|India|2020-08-19	0.0003379982	Asia
Asia|hCoV-19/Indonesia/JB-TFRIC19-R49542/2020|EPI ISL 528750|B.1.246|Indonesia|2020-07-25	Asia|hCoV-19/India/TG-CCMB-AC529/2020|EPI ISL 539772|B.1.1.8|India|2020-08-19	0.0006774122	Asia
Asia|hCoV-19/Indonesia/JK-NIHRD-MI41613/2020|EPI ISL 538504|B.1.1|Indonesia|2020-07-27	Asia|hCoV-19/India/TG-CCMB-AC529/2020|EPI ISL 539772|B.1.1.8|India|2020-08-19	0.0004732663	Asia
Asia|hCoV-19/India/GJ-GBRC333/2020|EPI ISL 512069|B.1.36|India|2020-07-27	Asia|hCoV-19/India/TG-CCMB-AC529/2020|EPI ISL 539772|B.1.1.8|India|2020-08-19	0.0007778667	Asia
Asia|hCoV-19/India/GJ-GBRC331/2020|EPI ISL 512066|B.1.36|India|2020-07-27	Asia|hCoV-19/India/TG-CCMB-AC529/2020|EPI ISL 539772|B.1.1.8|India|2020-08-19	0.0008117172	Asia
Asia|hCoV-19/India/GJ-GBRC332b/2020|EPI ISL 512068|B.1.36|India|2020-07-27	Asia|hCoV-19/India/TG-CCMB-AC529/2020|EPI ISL 539772|B.1.1.8|India|2020-08-19	0.0007106894	Asia
Asia|hCoV-19/India/GJ-GBRC332a/2020|EPI ISL 512067|B.1.36|India|2020-07-27	Asia|hCoV-19/India/TG-CCMB-AC529/2020|EPI ISL 539772|B.1.1.8|India|2020-08-19	0.0007106682	Asia
Asia|hCoV-19/Indonesia/PA-NIHRD-PME4306/2020|EPI ISL 538512|B|Indonesia|2020-07-30	Asia|hCoV-19/India/TG-CCMB-AC529/2020|EPI ISL 539772|B.1.1.8|India|2020-08-19	0.0008116488	Asia
Asia|hCoV-19/South Korea/KCDC2810/2020|EPI ISL 526744|B.1.160|South Korea|2020-07-31	Asia|hCoV-19/India/TG-CCMB-AC529/2020|EPI ISL 539772|B.1.1.8|India|2020-08-19	0.0006423939	Asia
Asia|hCoV-19/Bangladesh/BCSIR-NILMRC-372/2020|EPI ISL 514249|B.1.1|Bangladesh|2020-07-31	Asia|hCoV-19/India/TG-CCMB-AC529/2020|EPI ISL 539772|B.1.1.8|India|2020-08-19	0.0003379982	Asia
Asia|hCoV-19/SaudiArabia/KAUST-JEDDAH473/2020|EPI ISL 512927|B.1.246|Saudi Arabia|2020-08-04	Asia|hCoV-19/India/TG-CCMB-AC529/2020|EPI ISL 539772|B.1.1.8|India|2020-08-19	0.0004732723	Asia
Asia|hCoV-19/SaudiArabia/KAUST-JEDDAH466/2020|EPI ISL 512921|B.1.246|Saudi Arabia|2020-08-04	Asia|hCoV-19/India/TG-CCMB-AC529/2020|EPI ISL 539772|B.1.1.8|India|2020-08-19	0.0004394581	Asia
Asia|hCoV-19/SaudiArabia/KAUST-JEDDAH468/2020|EPI ISL 512923|A|Saudi Arabia|2020-08-04	Asia|hCoV-19/India/TG-CCMB-AC529/2020|EPI ISL 539772|B.1.1.8|India|2020-08-19	0.0006762469	Asia
Asia|hCoV-19/SaudiArabia/KAUST-JEDDAH467/2020|EPI ISL 512922|A|Saudi Arabia|2020-08-04	Asia|hCoV-19/India/TG-CCMB-AC529/2020|EPI ISL 539772|B.1.1.8|India|2020-08-19	0.0006424213	Asia
Asia|hCoV-19/SaudiArabia/KAUST-JEDDAH462/2020|EPI ISL 512920|B.1.247|Saudi Arabia|2020-08-04	Asia|hCoV-19/India/TG-CCMB-AC529/2020|EPI ISL 539772|B.1.1.8|India|2020-08-19	0.0005105749	Asia
Asia|hCoV-19/SaudiArabia/KAUST-JEDDAH469/2020|EPI ISL 512924|B.1.246|Saudi Arabia|2020-08-04	Asia|hCoV-19/India/TG-CCMB-AC529/2020|EPI ISL 539772|B.1.1.8|India|2020-08-19	0.0004424950	Asia
Asia|hCoV-19/Indonesia/KS-NIHRD-PME4900/2020|EPI ISL 538510|B.1.247|Indonesia|2020-08-06	Asia|hCoV-19/India/TG-CCMB-AC529/2020|EPI ISL 539772|B.1.1.8|India|2020-08-19	0.0006424127	Asia
Asia|hCoV-19/Singapore/828/2020|EPI ISL 516828|B.1.247|Singapore|2020-08-07	Asia|hCoV-19/India/TG-CCMB-AC529/2020|EPI ISL 539772|B.1.1.8|India|2020-08-19	0.0006910480	Asia
Asia|hCoV-19/India/TG-CCMB-R91/2020|EPI ISL 539625|B.1.1.8|India|2020-08-09	Asia|hCoV-19/India/TG-CCMB-AC529/2020|EPI ISL 539772|B.1.1.8|India|2020-08-19	0.0004394992	Asia
Asia|hCoV-19/India/TG-CCMB-R220/2020|EPI ISL 539621|B.1.1.8|India|2020-08-09	Asia|hCoV-19/India/TG-CCMB-AC529/2020|EPI ISL 539772|B.1.1.8|India|2020-08-19	0.0003718575	Asia
Asia|hCoV-19/India/TG-CCMB-R159/2020|EPI ISL 539622|B.1.1.8|India|2020-08-09	Asia|hCoV-19/India/TG-CCMB-AC529/2020|EPI ISL 539772|B.1.1.8|India|2020-08-19	0.0003718513	Asia
Asia|hCoV-19/India/TG-CCMB-R187/2020|EPI ISL 539679|B.1.1.8|India|2020-08-09	Asia|hCoV-19/India/TG-CCMB-AC529/2020|EPI ISL 539772|B.1.1.8|India|2020-08-19	0.0003718056	Asia
Asia|hCoV-19/India/TG-CCMB-R249/2020|EPI ISL 539620|B.1.1.8|India|2020-08-09	Asia|hCoV-19/India/TG-CCMB-AC529/2020|EPI ISL 539772|B.1.1.8|India|2020-08-19	0.0003718402	Asia
Asia|hCoV-19/India/TG-CCMB-R208/2020|EPI ISL 539624|B.1.1.8|India|2020-08-09	Asia|hCoV-19/India/TG-CCMB-AC529/2020|EPI ISL 539772|B.1.1.8|India|2020-08-19	0.0003380296	Asia
Asia|hCoV-19/India/TG-CCMB-R305/2020|EPI ISL 539643|B.1.1.8|India|2020-08-09	Asia|hCoV-19/India/TG-CCMB-AC529/2020|EPI ISL 539772|B.1.1.8|India|2020-08-19	0.0004394844	Asia
Asia|hCoV-19/India/TG-CCMB-R217/2020|EPI ISL 539644|B.1.1.8|India|2020-08-09	Asia|hCoV-19/India/TG-CCMB-AC529/2020|EPI ISL 539772|B.1.1.8|India|2020-08-19	0.0004057277	Asia
Asia|hCoV-19/India/TG-CCMB-R286/2020|EPI ISL 539745|B.1.1.8|India|2020-08-09	Asia|hCoV-19/India/TG-CCMB-AC529/2020|EPI ISL 539772|B.1.1.8|India|2020-08-19	0.0005749031	Asia
Asia|hCoV-19/India/TG-CCMB-R178/2020|EPI ISL 539623|B.1.1.8|India|2020-08-09	Asia|hCoV-19/India/TG-CCMB-AC529/2020|EPI ISL 539772|B.1.1.8|India|2020-08-19	0.0003719408	Asia
Asia|hCoV-19/India/TG-CCMB-R394/2020|EPI ISL 539630|B.1.1.8|India|2020-08-09	Asia|hCoV-19/India/TG-CCMB-AC529/2020|EPI ISL 539772|B.1.1.8|India|2020-08-19	0.0004395937	Asia
Asia|hCoV-19/India/TG-CCMB-AA33/2020|EPI ISL 539668|B.1.1|India|2020-08-10	Asia|hCoV-19/India/TG-CCMB-AC529/2020|EPI ISL 539772|B.1.1.8|India|2020-08-19	0.0005070964	Asia
Asia|hCoV-19/India/TG-CCMB-AA19/2020|EPI ISL 539680|B.1.1.8|India|2020-08-10	Asia|hCoV-19/India/TG-CCMB-AC529/2020|EPI ISL 539772|B.1.1.8|India|2020-08-19	0.0004394582	Asia
Asia|hCoV-19/India/TG-CCMB-AA102/2020|EPI ISL 539677|B.1.1.8|India|2020-08-10	Asia|hCoV-19/India/TG-CCMB-AC529/2020|EPI ISL 539772|B.1.1.8|India|2020-08-19	0.0001351683	Asia
Asia|hCoV-19/Indonesia/YO-UGM-781481/2020|EPI ISL 516829|B.1.247|Indonesia|2020-08-10	Asia|hCoV-19/India/TG-CCMB-AC529/2020|EPI ISL 539772|B.1.1.8|India|2020-08-19	0.0007777942	Asia
Asia|hCoV-19/India/TG-CCMB-AA227/2020|EPI ISL 539645|B.1.1.8|India|2020-08-10	Asia|hCoV-19/India/TG-CCMB-AC529/2020|EPI ISL 539772|B.1.1.8|India|2020-08-19	0.0004394786	Asia
Asia|hCoV-19/India/TG-CCMB-AA147/2020|EPI ISL 539616|B.1.1.8|India|2020-08-10	Asia|hCoV-19/India/TG-CCMB-AC529/2020|EPI ISL 539772|B.1.1.8|India|2020-08-19	0.0002703874	Asia
Asia|hCoV-19/India/TG-CCMB-AA41/2020|EPI ISL 539739|B.1.247|India|2020-08-10	Asia|hCoV-19/India/TG-CCMB-AC529/2020|EPI ISL 539772|B.1.1.8|India|2020-08-19	0.0007100977	Asia
Asia|hCoV-19/India/TG-CCMB-AA01/2020|EPI ISL 539667|B.1.1|India|2020-08-10	Asia|hCoV-19/India/TG-CCMB-AC529/2020|EPI ISL 539772|B.1.1.8|India|2020-08-19	0.0004056522	Asia
Asia|hCoV-19/India/TG-CCMB-AA226/2020|EPI ISL 539651|B.1.1.8|India|2020-08-10	Asia|hCoV-19/India/TG-CCMB-AC529/2020|EPI ISL 539772|B.1.1.8|India|2020-08-19	0.0004395975	Asia
Asia|hCoV-19/India/TG-CCMB-AA68/2020|EPI ISL 539761|B.1.1.8|India|2020-08-10	Asia|hCoV-19/India/TG-CCMB-AC529/2020|EPI ISL 539772|B.1.1.8|India|2020-08-19	0.0004057038	Asia
Asia|hCoV-19/India/TG-CCMB-AA04/2020|EPI ISL 539676|B.1.1.8|India|2020-08-10	Asia|hCoV-19/India/TG-CCMB-AC529/2020|EPI ISL 539772|B.1.1.8|India|2020-08-19	0.0001690396	Asia
Asia|hCoV-19/India/TG-CCMB-AA241/2020|EPI ISL 539751|B.1.1|India|2020-08-11	Asia|hCoV-19/India/TG-CCMB-AC529/2020|EPI ISL 539772|B.1.1.8|India|2020-08-19	0.0003041780	Asia
Asia|hCoV-19/India/TG-CCMB-AA315/2020|EPI ISL 539754|B.1.1.8|India|2020-08-11	Asia|hCoV-19/India/TG-CCMB-AC529/2020|EPI ISL 539772|B.1.1.8|India|2020-08-19	0.0003380139	Asia
Asia|hCoV-19/India/TG-CCMB-AA328/2020|EPI ISL 539738|B.1|India|2020-08-11	Asia|hCoV-19/India/TG-CCMB-AC529/2020|EPI ISL 539772|B.1.1.8|India|2020-08-19	0.0005748452	Asia
Asia|hCoV-19/India/TG-CCMB-AA332/2020|EPI ISL 539663|B.1.1.8|India|2020-08-11	Asia|hCoV-19/India/TG-CCMB-AC529/2020|EPI ISL 539772|B.1.1.8|India|2020-08-19	0.0004395048	Asia
Asia|hCoV-19/Taiwan/NTU30/2020|EPI ISL 534336|B.1.1.206|Taiwan|2020-08-11	Asia|hCoV-19/India/TG-CCMB-AC529/2020|EPI ISL 539772|B.1.1.8|India|2020-08-19	0.0005071243	Asia
Asia|hCoV-19/India/TG-CCMB-AA407/2020|EPI ISL 539654|B.1.1.8|India|2020-08-11	Asia|hCoV-19/India/TG-CCMB-AC529/2020|EPI ISL 539772|B.1.1.8|India|2020-08-19	0.0003380639	Asia
Asia|hCoV-19/India/TG-CCMB-AA320/2020|EPI ISL 539672|B.1.1.8|India|2020-08-11	Asia|hCoV-19/India/TG-CCMB-AC529/2020|EPI ISL 539772|B.1.1.8|India|2020-08-19	0.0004398412	Asia
Asia|hCoV-19/India/TG-CCMB-AA344/2020|EPI ISL 539725|B.1.1|India|2020-08-11	Asia|hCoV-19/India/TG-CCMB-AC529/2020|EPI ISL 539772|B.1.1.8|India|2020-08-19	0.0004733864	Asia
Asia|hCoV-19/Singapore/823/2020|EPI ISL 516823|B.1.36|Singapore|2020-08-11	Asia|hCoV-19/India/TG-CCMB-AC529/2020|EPI ISL 539772|B.1.1.8|India|2020-08-19	0.0007466768	Asia
Asia|hCoV-19/India/TG-CCMB-AA272/2020|EPI ISL 539752|B.1.1.8|India|2020-08-11	Asia|hCoV-19/India/TG-CCMB-AC529/2020|EPI ISL 539772|B.1.1.8|India|2020-08-19	0.0003718481	Asia
Asia|hCoV-19/India/TG-CCMB-AA589/2020|EPI ISL 539650|B.1.1.8|India|2020-08-12	Asia|hCoV-19/India/TG-CCMB-AC529/2020|EPI ISL 539772|B.1.1.8|India|2020-08-19	0.0004056643	Asia
Asia|hCoV-19/India/TG-CCMB-AA524/2020|EPI ISL 539670|B.1.1.8|India|2020-08-12	Asia|hCoV-19/India/TG-CCMB-AC529/2020|EPI ISL 539772|B.1.1.8|India|2020-08-19	0.0004394860	Asia
Asia|hCoV-19/India/TG-CCMB-AA560/2020|EPI ISL 539633|B.1.1.8|India|2020-08-12	Asia|hCoV-19/India/TG-CCMB-AC529/2020|EPI ISL 539772|B.1.1.8|India|2020-08-19	0.0003041779	Asia
Asia|hCoV-19/India/TG-CCMB-AA616/2020|EPI ISL 539733|B.1.1.8|India|2020-08-12	Asia|hCoV-19/India/TG-CCMB-AC529/2020|EPI ISL 539772|B.1.1.8|India|2020-08-19	0.0004056779	Asia
Asia|hCoV-19/India/WB-IICB-005/2020|EPI ISL 569863|B|India|2020-08-12	Asia|hCoV-19/India/TG-CCMB-AC529/2020|EPI ISL 539772|B.1.1.8|India|2020-08-19	0.0005408796	Asia
Asia|hCoV-19/India/TG-CCMB-AA669/2020|EPI ISL 539655|B.1.1.8|India|2020-08-12	Asia|hCoV-19/India/TG-CCMB-AC529/2020|EPI ISL 539772|B.1.1.8|India|2020-08-19	0.0003380296	Asia
Asia|hCoV-19/India/TG-CCMB-AA586/2020|EPI ISL 539649|B.1.1.8|India|2020-08-12	Asia|hCoV-19/India/TG-CCMB-AC529/2020|EPI ISL 539772|B.1.1.8|India|2020-08-19	0.0003718340	Asia
Asia|hCoV-19/India/TG-CCMB-AA624/2020|EPI ISL 539641|B.1.1.8|India|2020-08-12	Asia|hCoV-19/India/TG-CCMB-AC529/2020|EPI ISL 539772|B.1.1.8|India|2020-08-19	0.0002365802	Asia
Asia|hCoV-19/India/TG-CCMB-AA713/2020|EPI ISL 539734|B.1.1.8|India|2020-08-12	Asia|hCoV-19/India/TG-CCMB-AC529/2020|EPI ISL 539772|B.1.1.8|India|2020-08-19	0.0003380696	Asia
Asia|hCoV-19/India/TG-CCMB-AA622/2020|EPI ISL 539638|B.1.1.8|India|2020-08-12	Asia|hCoV-19/India/TG-CCMB-AC529/2020|EPI ISL 539772|B.1.1.8|India|2020-08-19	0.0002703920	Asia
Asia|hCoV-19/India/TG-CCMB-AA562/2020|EPI ISL 539634|B.1.1.8|India|2020-08-12	Asia|hCoV-19/India/TG-CCMB-AC529/2020|EPI ISL 539772|B.1.1.8|India|2020-08-19	0.0003042602	Asia
Asia|hCoV-19/India/TG-CCMB-AA900/2020|EPI ISL 539674|B.1.1.8|India|2020-08-13	Asia|hCoV-19/India/TG-CCMB-AC529/2020|EPI ISL 539772|B.1.1.8|India|2020-08-19	0.0005409552	Asia
Asia|hCoV-19/India/TG-CCMB-AA819/2020|EPI ISL 539669|B.1.1|India|2020-08-13	Asia|hCoV-19/India/TG-CCMB-AC529/2020|EPI ISL 539772|B.1.1.8|India|2020-08-19	0.0004394582	Asia
Asia|hCoV-19/India/TG-CCMB-AB397/2020|EPI ISL 539666|B.1.1.8|India|2020-08-13	Asia|hCoV-19/India/TG-CCMB-AC529/2020|EPI ISL 539772|B.1.1.8|India|2020-08-19	0.0004732944	Asia
Asia|hCoV-19/India/TG-CCMB-AA972/2020|EPI ISL 539636|B.1.1.8|India|2020-08-13	Asia|hCoV-19/India/TG-CCMB-AC529/2020|EPI ISL 539772|B.1.1.8|India|2020-08-19	0.0003717883	Asia
Asia|hCoV-19/India/TG-CCMB-AA863/2020|EPI ISL 539671|B.1.1.8|India|2020-08-13	Asia|hCoV-19/India/TG-CCMB-AC529/2020|EPI ISL 539772|B.1.1.8|India|2020-08-19	0.0005071200	Asia
Asia|hCoV-19/India/TG-CCMB-AA785/2020|EPI ISL 539653|B.1.1.8|India|2020-08-13	Asia|hCoV-19/India/TG-CCMB-AC529/2020|EPI ISL 539772|B.1.1.8|India|2020-08-19	0.0003718499	Asia
Asia|hCoV-19/India/TG-CCMB-AA773/2020|EPI ISL 539678|B.1.1.8|India|2020-08-13	Asia|hCoV-19/India/TG-CCMB-AC529/2020|EPI ISL 539772|B.1.1.8|India|2020-08-19	0.0005409280	Asia
Asia|hCoV-19/India/TG-CCMB-AB395/2020|EPI ISL 539635|B.1.1.8|India|2020-08-13	Asia|hCoV-19/India/TG-CCMB-AC529/2020|EPI ISL 539772|B.1.1.8|India|2020-08-19	0.0003041779	Asia
Asia|hCoV-19/India/TG-CCMB-AB358/2020|EPI ISL 539637|B.1.1.8|India|2020-08-13	Asia|hCoV-19/India/TG-CCMB-AC529/2020|EPI ISL 539772|B.1.1.8|India|2020-08-19	0.0003718056	Asia
Asia|hCoV-19/India/TG-CCMB-AA818/2020|EPI ISL 539735|B.1.1.8|India|2020-08-13	Asia|hCoV-19/India/TG-CCMB-AC529/2020|EPI ISL 539772|B.1.1.8|India|2020-08-19	0.0002028585	Asia
Asia|hCoV-19/India/TG-CCMB-AB364/2020|EPI ISL 539631|B.1.1.8|India|2020-08-13	Asia|hCoV-19/India/TG-CCMB-AC529/2020|EPI ISL 539772|B.1.1.8|India|2020-08-19	0.0004394582	Asia
Asia|hCoV-19/India/TG-CCMB-AB268/2020|EPI ISL 539682|B.1.1.8|India|2020-08-14	Asia|hCoV-19/India/TG-CCMB-AC529/2020|EPI ISL 539772|B.1.1.8|India|2020-08-19	0.0005071824	Asia
Asia|hCoV-19/India/TG-CCMB-AB223/2020|EPI ISL 539640|B.1.1.8|India|2020-08-14	Asia|hCoV-19/India/TG-CCMB-AC529/2020|EPI ISL 539772|B.1.1.8|India|2020-08-19	0.0002703955	Asia
Asia|hCoV-19/India/TG-CCMB-AB443/2020|EPI ISL 539627|B.1.1.8|India|2020-08-14	Asia|hCoV-19/India/TG-CCMB-AC529/2020|EPI ISL 539772|B.1.1.8|India|2020-08-19	0.0004056522	Asia
Asia|hCoV-19/India/TG-CCMB-AB465/2020|EPI ISL 539617|B.1.1.8|India|2020-08-14	Asia|hCoV-19/India/TG-CCMB-AC529/2020|EPI ISL 539772|B.1.1.8|India|2020-08-19	0.0003042012	Asia
Asia|hCoV-19/India/TG-CCMB-AB227/2020|EPI ISL 539740|B.1.247|India|2020-08-14	Asia|hCoV-19/India/TG-CCMB-AC529/2020|EPI ISL 539772|B.1.1.8|India|2020-08-19	0.0008116415	Asia
Asia|hCoV-19/India/TG-CCMB-AB520/2020|EPI ISL 539629|B.1.1.8|India|2020-08-14	Asia|hCoV-19/India/TG-CCMB-AC529/2020|EPI ISL 539772|B.1.1.8|India|2020-08-19	0.0004056333	Asia
Asia|hCoV-19/India/TG-CCMB-AB143/2020|EPI ISL 539657|B.1.1.8|India|2020-08-14	Asia|hCoV-19/India/TG-CCMB-AC529/2020|EPI ISL 539772|B.1.1.8|India|2020-08-19	0.0004394787	Asia
Asia|hCoV-19/India/TG-CCMB-AB198/2020|EPI ISL 539746|B.1.1.8|India|2020-08-14	Asia|hCoV-19/India/TG-CCMB-AC529/2020|EPI ISL 539772|B.1.1.8|India|2020-08-19	0.0004419592	Asia
Asia|hCoV-19/India/TG-CCMB-AB229/2020|EPI ISL 539764|B.1.1|India|2020-08-14	Asia|hCoV-19/India/TG-CCMB-AC529/2020|EPI ISL 539772|B.1.1.8|India|2020-08-19	0.0002704194	Asia
Asia|hCoV-19/India/TG-CCMB-AB259/2020|EPI ISL 539681|B.1.1.8|India|2020-08-14	Asia|hCoV-19/India/TG-CCMB-AC529/2020|EPI ISL 539772|B.1.1.8|India|2020-08-19	0.0005071823	Asia
Asia|hCoV-19/India/TG-CCMB-AB203/2020|EPI ISL 539664|B.1.1.8|India|2020-08-14	Asia|hCoV-19/India/TG-CCMB-AC529/2020|EPI ISL 539772|B.1.1.8|India|2020-08-19	0.0003380454	Asia
Asia|hCoV-19/India/TG-CCMB-AB300/2020|EPI ISL 539639|B.1.1.8|India|2020-08-15	Asia|hCoV-19/India/TG-CCMB-AC529/2020|EPI ISL 539772|B.1.1.8|India|2020-08-19	0.0003042012	Asia
Asia|hCoV-19/India/TG-CCMB-AB314/2020|EPI ISL 539656|B.1.1.8|India|2020-08-15	Asia|hCoV-19/India/TG-CCMB-AC529/2020|EPI ISL 539772|B.1.1.8|India|2020-08-19	0.0004394303	Asia
Asia|hCoV-19/India/TG-CCMB-AB336/2020|EPI ISL 539662|B.1.1.8|India|2020-08-15	Asia|hCoV-19/India/TG-CCMB-AC529/2020|EPI ISL 539772|B.1.1.8|India|2020-08-19	0.0004056952	Asia
Asia|hCoV-19/Hong Kong/VM20108924/2020|EPI ISL 539821|B.1.177|Hong Kong|2020-08-15	Asia|hCoV-19/India/TG-CCMB-AC529/2020|EPI ISL 539772|B.1.1.8|India|2020-08-19	0.0007108307	Asia
Asia|hCoV-19/India/TG-CCMB-AB297/2020|EPI ISL 539767|B.1.1.8|India|2020-08-15	Asia|hCoV-19/India/TG-CCMB-AC529/2020|EPI ISL 539772|B.1.1.8|India|2020-08-19	0.0003042062	Asia
Asia|hCoV-19/India/TG-CCMB-AB583/2020|EPI ISL 539618|B.1.1.8|India|2020-08-16	Asia|hCoV-19/India/TG-CCMB-AC529/2020|EPI ISL 539772|B.1.1.8|India|2020-08-19	0.0003380296	Asia
Asia|hCoV-19/India/TG-CCMB-AB559/2020|EPI ISL 539675|B.1.1.8|India|2020-08-16	Asia|hCoV-19/India/TG-CCMB-AC529/2020|EPI ISL 539772|B.1.1.8|India|2020-08-19	0.0004056590	Asia
Asia|hCoV-19/India/TG-CCMB-AB578/2020|EPI ISL 539665|B.1.1.8|India|2020-08-16	Asia|hCoV-19/India/TG-CCMB-AC529/2020|EPI ISL 539772|B.1.1.8|India|2020-08-19	0.0003041780	Asia
Asia|hCoV-19/Singapore/850/2020|EPI ISL 527359|B.1.1|Singapore|2020-08-17	Asia|hCoV-19/India/TG-CCMB-AC529/2020|EPI ISL 539772|B.1.1.8|India|2020-08-19	0.0004394582	Asia
Asia|hCoV-19/Hong Kong/HKU-200823-002/2020|EPI ISL 516799|B.1.177|Hong Kong|2020-08-17	Asia|hCoV-19/India/TG-CCMB-AC529/2020|EPI ISL 539772|B.1.1.8|India|2020-08-19	0.0007101096	Asia
Asia|hCoV-19/Singapore/856/2020|EPI ISL 527365|B.1.1|Singapore|2020-08-17	Asia|hCoV-19/India/TG-CCMB-AC529/2020|EPI ISL 539772|B.1.1.8|India|2020-08-19	0.0004733006	Asia
Asia|hCoV-19/Singapore/855/2020|EPI ISL 527364|B.1.1|Singapore|2020-08-17	Asia|hCoV-19/India/TG-CCMB-AC529/2020|EPI ISL 539772|B.1.1.8|India|2020-08-19	0.0004416065	Asia
Asia|hCoV-19/India/TG-CCMB-AB955/2020|EPI ISL 539742|B.1.36|India|2020-08-17	Asia|hCoV-19/India/TG-CCMB-AC529/2020|EPI ISL 539772|B.1.1.8|India|2020-08-19	0.0009472057	Asia
Asia|hCoV-19/India/TG-CCMB-AC222/2020|EPI ISL 539743|B.1.36|India|2020-08-18	Asia|hCoV-19/India/TG-CCMB-AC529/2020|EPI ISL 539772|B.1.1.8|India|2020-08-19	0.0007776985	Asia
Asia|hCoV-19/India/TG-CCMB-AC434/2020|EPI ISL 539659|B.1.1.8|India|2020-08-19	Asia|hCoV-19/India/TG-CCMB-AC529/2020|EPI ISL 539772|B.1.1.8|India|2020-08-19	0.0002704046	Asia
Asia|hCoV-19/India/TG-CCMB-AC511/2020|EPI ISL 539744|B.1.36|India|2020-08-19	Asia|hCoV-19/India/TG-CCMB-AC529/2020|EPI ISL 539772|B.1.1.8|India|2020-08-19	0.0008116792	Asia
Asia|hCoV-19/India/TG-CCMB-AC284/2020|EPI ISL 539658|B.1.1.8|India|2020-08-19	Asia|hCoV-19/India/TG-CCMB-AC529/2020|EPI ISL 539772|B.1.1.8|India|2020-08-19	0.0004394582	Asia
Asia|hCoV-19/India/TG-CCMB-AC391/2020|EPI ISL 539741|B.1.247|India|2020-08-19	Asia|hCoV-19/India/TG-CCMB-AC529/2020|EPI ISL 539772|B.1.1.8|India|2020-08-19	0.0008116794	Asia
Asia|hCoV-19/India/TG-CCMB-AC437/2020|EPI ISL 539642|B.1.1.8|India|2020-08-19	Asia|hCoV-19/India/TG-CCMB-AC529/2020|EPI ISL 539772|B.1.1.8|India|2020-08-19	0.0003718513	Asia
Asia|hCoV-19/India/TG-CCMB-AC539/2020|EPI ISL 539619|B.1.1.8|India|2020-08-19	Asia|hCoV-19/India/TG-CCMB-AC529/2020|EPI ISL 539772|B.1.1.8|India|2020-08-19	0.0003718402	Asia
Asia|hCoV-19/India/TG-CCMB-AC377/2020|EPI ISL 539673|B.1.1.8|India|2020-08-19	Asia|hCoV-19/India/TG-CCMB-AC529/2020|EPI ISL 539772|B.1.1.8|India|2020-08-19	0.0005408796	Asia
Asia|hCoV-19/India/TG-CCMB-AC576/2020|EPI ISL 539773|B.1.1.8|India|2020-08-19	Asia|hCoV-19/India/TG-CCMB-AC529/2020|EPI ISL 539772|B.1.1.8|India|2020-08-19	0.0004056832	Asia
Asia|hCoV-19/India/TG-CCMB-AC488/2020|EPI ISL 539661|B.1.1.8|India|2020-08-19	Asia|hCoV-19/India/TG-CCMB-AC529/2020|EPI ISL 539772|B.1.1.8|India|2020-08-19	0.0003042114	Asia
Asia|hCoV-19/Wuhan/IVDC-HB-04/2020|EPI ISL 402120|B|China|2020-01-01	Asia|hCoV-19/India/TG-CCMB-AC438/2020|EPI ISL 539660|B.1.1.8|India|2020-08-19	0.0006425082	Asia
Asia|hCoV-19/Wuhan/IPBCAMS-WH-05/2020|EPI ISL 403928|B|China|2020-01-01	Asia|hCoV-19/India/TG-CCMB-AC438/2020|EPI ISL 539660|B.1.1.8|India|2020-08-19	0.0006087078	Asia
Asia|hCoV-19/Wuhan/WH03/2020|EPI ISL 406800|B|China|2020-01-01	Asia|hCoV-19/India/TG-CCMB-AC438/2020|EPI ISL 539660|B.1.1.8|India|2020-08-19	0.0005748521	Asia
Asia|hCoV-19/Wuhan/WHU01/2020|EPI ISL 406716|B|China|2020-01-02	Asia|hCoV-19/India/TG-CCMB-AC438/2020|EPI ISL 539660|B.1.1.8|India|2020-08-19	0.0005748521	Asia
Asia|hCoV-19/Beijing/Beijing-01/2020|EPI ISL 514752|B|China|2020-01-03	Asia|hCoV-19/India/TG-CCMB-AC438/2020|EPI ISL 539660|B.1.1.8|India|2020-08-19	0.0006086794	Asia
Asia|hCoV-19/Thailand/NIH-15/2020|EPI ISL 434692|B|Thailand|2020-01-05	Asia|hCoV-19/India/TG-CCMB-AC438/2020|EPI ISL 539660|B.1.1.8|India|2020-08-19	0.0005753191	Asia
Asia|hCoV-19/Wuhan/WH04/2020|EPI ISL 406801|A|China|2020-01-05	Asia|hCoV-19/India/TG-CCMB-AC438/2020|EPI ISL 539660|B.1.1.8|India|2020-08-19	0.0006425082	Asia
Asia|hCoV-19/Thailand/61/2020|EPI ISL 403962|B|Thailand|2020-01-08	Asia|hCoV-19/India/TG-CCMB-AC438/2020|EPI ISL 539660|B.1.1.8|India|2020-08-19	0.0005748521	Asia
Asia|hCoV-19/Jingzhou/HBCDC-HB-01/2020|EPI ISL 412459|B|China|2020-01-08	Asia|hCoV-19/India/TG-CCMB-AC438/2020|EPI ISL 539660|B.1.1.8|India|2020-08-19	0.0007440248	Asia
Asia|hCoV-19/Beijing/WH-09/2020|EPI ISL 411957|B|China|2020-01-08	Asia|hCoV-19/India/TG-CCMB-AC438/2020|EPI ISL 539660|B.1.1.8|India|2020-08-19	0.0006086795	Asia
Asia|hCoV-19/Shenzhen/HKU-SZ-002/2020|EPI ISL 406030|A|China|2020-01-10	Asia|hCoV-19/India/TG-CCMB-AC438/2020|EPI ISL 539660|B.1.1.8|India|2020-08-19	0.0006763383	Asia
Asia|hCoV-19/Wuhan/OS52/2020|EPI ISL 450500|B|China|2020-01-10	Asia|hCoV-19/India/TG-CCMB-AC438/2020|EPI ISL 539660|B.1.1.8|India|2020-08-19	0.0007101909	Asia
Asia|hCoV-19/Shenzhen/HKU-SZ-005/2020|EPI ISL 405839|A|China|2020-01-11	Asia|hCoV-19/India/TG-CCMB-AC438/2020|EPI ISL 539660|B.1.1.8|India|2020-08-19	0.0007440026	Asia
Asia|hCoV-19/Jiangxi/IVDC-JX-002/2020|EPI ISL 408486|B|China|2020-01-11	Asia|hCoV-19/India/TG-CCMB-AC438/2020|EPI ISL 539660|B.1.1.8|India|2020-08-19	0.0006086976	Asia
Asia|hCoV-19/Shenzhen/SZTH-002/2020|EPI ISL 406593|A|China|2020-01-13	Asia|hCoV-19/India/TG-CCMB-AC438/2020|EPI ISL 539660|B.1.1.8|India|2020-08-19	0.0006763383	Asia
Asia|hCoV-19/Thailand/74/2020|EPI ISL 403963|B|Thailand|2020-01-13	Asia|hCoV-19/India/TG-CCMB-AC438/2020|EPI ISL 539660|B.1.1.8|India|2020-08-19	0.0005748521	Asia
Asia|hCoV-19/Nepal/61/2020|EPI ISL 410301|B|Nepal|2020-01-13	Asia|hCoV-19/India/TG-CCMB-AC438/2020|EPI ISL 539660|B.1.1.8|India|2020-08-19	0.0006088854	Asia
Asia|hCoV-19/Guangdong/20SF012/2020|EPI ISL 403932|A|China|2020-01-14	Asia|hCoV-19/India/TG-CCMB-AC438/2020|EPI ISL 539660|B.1.1.8|India|2020-08-19	0.0006763383	Asia
Asia|hCoV-19/Guangdong/20SF013/2020|EPI ISL 403933|A|China|2020-01-15	Asia|hCoV-19/India/TG-CCMB-AC438/2020|EPI ISL 539660|B.1.1.8|India|2020-08-19	0.0006763383	Asia
Asia|hCoV-19/Guangdong/20SF014/2020|EPI ISL 403934|B|China|2020-01-15	Asia|hCoV-19/India/TG-CCMB-AC438/2020|EPI ISL 539660|B.1.1.8|India|2020-08-19	0.0006086794	Asia
Asia|hCoV-19/Sichuan/IVDC-SC-001/2020|EPI ISL 408484|A|China|2020-01-15	Asia|hCoV-19/India/TG-CCMB-AC438/2020|EPI ISL 539660|B.1.1.8|India|2020-08-19	0.0007779093	Asia
Asia|hCoV-19/Thailand/Nonthaburi 68/2020|EPI ISL 447910|B|Thailand|2020-01-15	Asia|hCoV-19/India/TG-CCMB-AC438/2020|EPI ISL 539660|B.1.1.8|India|2020-08-19	0.0005748521	Asia
Asia|hCoV-19/Shenzhen/SZTH-003/2020|EPI ISL 406594|B|China|2020-01-16	Asia|hCoV-19/India/TG-CCMB-AC438/2020|EPI ISL 539660|B.1.1.8|India|2020-08-19	0.0006425082	Asia
Asia|hCoV-19/Zhejiang/WZ-01/2020|EPI ISL 404227|B|China|2020-01-16	Asia|hCoV-19/India/TG-CCMB-AC438/2020|EPI ISL 539660|B.1.1.8|India|2020-08-19	0.0006086795	Asia
Asia|hCoV-19/Shenzhen/SZTH-004/2020|EPI ISL 406595|B|China|2020-01-16	Asia|hCoV-19/India/TG-CCMB-AC438/2020|EPI ISL 539660|B.1.1.8|India|2020-08-19	0.0008795084	Asia
Asia|hCoV-19/Thailand/NIH-59/2020|EPI ISL 434693|B|Thailand|2020-01-16	Asia|hCoV-19/India/TG-CCMB-AC438/2020|EPI ISL 539660|B.1.1.8|India|2020-08-19	0.0005748910	Asia
Asia|hCoV-19/Hunan/HN-CIDC-P2/2020|EPI ISL 539333|B|China|2020-01-17	Asia|hCoV-19/India/TG-CCMB-AC438/2020|EPI ISL 539660|B.1.1.8|India|2020-08-19	0.0006087078	Asia
Asia|hCoV-19/Guangdong/20SF028/2020|EPI ISL 403936|B|China|2020-01-17	Asia|hCoV-19/India/TG-CCMB-AC438/2020|EPI ISL 539660|B.1.1.8|India|2020-08-19	0.0006086795	Asia
Asia|hCoV-19/Yunnan/IVDC-YN-003/2020|EPI ISL 408480|A|China|2020-01-17	Asia|hCoV-19/India/TG-CCMB-AC438/2020|EPI ISL 539660|B.1.1.8|India|2020-08-19	0.0006763698	Asia
Asia|hCoV-19/Zhejiang/WZ-02/2020|EPI ISL 404228|B|China|2020-01-17	Asia|hCoV-19/India/TG-CCMB-AC438/2020|EPI ISL 539660|B.1.1.8|India|2020-08-19	0.0005748521	Asia
Asia|hCoV-19/Wuhan/HBCDC-HB-02/2020|EPI ISL 412978|B|China|2020-01-17	Asia|hCoV-19/India/TG-CCMB-AC438/2020|EPI ISL 539660|B.1.1.8|India|2020-08-19	0.0007102028	Asia
Asia|hCoV-19/Guangdong/20SF040/2020|EPI ISL 403937|B|China|2020-01-18	Asia|hCoV-19/India/TG-CCMB-AC438/2020|EPI ISL 539660|B.1.1.8|India|2020-08-19	0.0006086795	Asia
Asia|hCoV-19/Wuhan/HBCDC-HB-03/2020|EPI ISL 412979|A|China|2020-01-18	Asia|hCoV-19/India/TG-CCMB-AC438/2020|EPI ISL 539660|B.1.1.8|India|2020-08-19	0.0006425082	Asia
Asia|hCoV-19/Chongqing/IVDC-CQ-001/2020|EPI ISL 408481|B|China|2020-01-18	Asia|hCoV-19/India/TG-CCMB-AC438/2020|EPI ISL 539660|B.1.1.8|India|2020-08-19	0.0006087078	Asia
Asia|hCoV-19/Wuhan/HBCDC-HB-04/2020|EPI ISL 412980|B|China|2020-01-18	Asia|hCoV-19/India/TG-CCMB-AC438/2020|EPI ISL 539660|B.1.1.8|India|2020-08-19	0.0007440026	Asia
Asia|hCoV-19/Wuhan/HBCDC-HB-05/2020|EPI ISL 412981|B.4|China|2020-01-18	Asia|hCoV-19/India/TG-CCMB-AC438/2020|EPI ISL 539660|B.1.1.8|India|2020-08-19	0.0007441539	Asia
Asia|hCoV-19/Guangdong/20SF043/2020|EPI ISL 428440|B|China|2020-01-18	Asia|hCoV-19/India/TG-CCMB-AC438/2020|EPI ISL 539660|B.1.1.8|India|2020-08-19	0.0006009443	Asia
Asia|hCoV-19/Shandong/IVDC-SD-001/2020|EPI ISL 408482|B|China|2020-01-19	Asia|hCoV-19/India/TG-CCMB-AC438/2020|EPI ISL 539660|B.1.1.8|India|2020-08-19	0.0008118048	Asia
Asia|hCoV-19/Hangzhou/HZCDC0001/2020|EPI ISL 407313|B|China|2020-01-19	Asia|hCoV-19/India/TG-CCMB-AC438/2020|EPI ISL 539660|B.1.1.8|India|2020-08-19	0.0005748521	Asia
Asia|hCoV-19/Jiangsu/IVDC-JS-001/2020|EPI ISL 408488|B|China|2020-01-19	Asia|hCoV-19/India/TG-CCMB-AC438/2020|EPI ISL 539660|B.1.1.8|India|2020-08-19	0.0006089549	Asia
Asia|hCoV-19/Hangzhou/HZ-1/2020|EPI ISL 406970|B|China|2020-01-20	Asia|hCoV-19/India/TG-CCMB-AC438/2020|EPI ISL 539660|B.1.1.8|India|2020-08-19	0.0005748521	Asia
Asia|hCoV-19/Hangzhou/HZCDC0013/2020|EPI ISL 421235|B|China|2020-01-20	Asia|hCoV-19/India/TG-CCMB-AC438/2020|EPI ISL 539660|B.1.1.8|India|2020-08-19	0.0006425572	Asia
Asia|hCoV-19/Guangdong/20SF123/2020|EPI ISL 428449|A|China|2020-01-20	Asia|hCoV-19/India/TG-CCMB-AC438/2020|EPI ISL 539660|B.1.1.8|India|2020-08-19	0.0006787718	Asia
Asia|hCoV-19/Hong Kong/VB20017970-2/2020|EPI ISL 417064|B|Hong Kong|2020-01-21	Asia|hCoV-19/India/TG-CCMB-AC438/2020|EPI ISL 539660|B.1.1.8|India|2020-08-19	0.0006086795	Asia
Asia|hCoV-19/Chongqing/YC01/2020|EPI ISL 408478|A|China|2020-01-21	Asia|hCoV-19/India/TG-CCMB-AC438/2020|EPI ISL 539660|B.1.1.8|India|2020-08-19	0.0007440026	Asia
Asia|hCoV-19/Fujian/8/2020|EPI ISL 411060|A|China|2020-01-21	Asia|hCoV-19/India/TG-CCMB-AC438/2020|EPI ISL 539660|B.1.1.8|India|2020-08-19	0.0006763383	Asia
Asia|hCoV-19/Hangzhou/HZCDC0091L/2020|EPI ISL 421227|B|China|2020-01-21	Asia|hCoV-19/India/TG-CCMB-AC438/2020|EPI ISL 539660|B.1.1.8|India|2020-08-19	0.0005748521	Asia
Asia|hCoV-19/Nanchang/JX14/2020|EPI ISL 421243|B|China|2020-01-21	Asia|hCoV-19/India/TG-CCMB-AC438/2020|EPI ISL 539660|B.1.1.8|India|2020-08-19	0.0007102240	Asia
Asia|hCoV-19/Hangzhou/HZ48/2020|EPI ISL 418441|B|China|2020-01-21	Asia|hCoV-19/India/TG-CCMB-AC438/2020|EPI ISL 539660|B.1.1.8|India|2020-08-19	0.0005748716	Asia
Asia|hCoV-19/Shanghai/SH0093/2020|EPI ISL 416389|B|China|2020-01-21	Asia|hCoV-19/India/TG-CCMB-AC438/2020|EPI ISL 539660|B.1.1.8|India|2020-08-19	0.0006425898	Asia
Asia|hCoV-19/Wuhan/WHUH003/2020|EPI ISL 449478|B|China|2020-01-22	Asia|hCoV-19/India/TG-CCMB-AC438/2020|EPI ISL 539660|B.1.1.8|India|2020-08-19	0.0008117103	Asia
Asia|hCoV-19/Wuhan/WHUH004/2020|EPI ISL 449479|B|China|2020-01-22	Asia|hCoV-19/India/TG-CCMB-AC438/2020|EPI ISL 539660|B.1.1.8|India|2020-08-19	0.0007778731	Asia
Asia|hCoV-19/Hong Kong/XM-PII-S4/2020|EPI ISL 417443|A|Hong Kong|2020-01-22	Asia|hCoV-19/India/TG-CCMB-AC438/2020|EPI ISL 539660|B.1.1.8|India|2020-08-19	0.0008803234	Asia
Asia|hCoV-19/Hangzhou/ZJU-05/2020|EPI ISL 415711|B|China|2020-01-22	Asia|hCoV-19/India/TG-CCMB-AC438/2020|EPI ISL 539660|B.1.1.8|India|2020-08-19	0.0005748522	Asia
Asia|hCoV-19/Wuhan/WHUH005/2020|EPI ISL 449480|B|China|2020-01-22	Asia|hCoV-19/India/TG-CCMB-AC438/2020|EPI ISL 539660|B.1.1.8|India|2020-08-19	0.0007440373	Asia
Asia|hCoV-19/Foshan/20SF207/2020|EPI ISL 406534|B|China|2020-01-22	Asia|hCoV-19/India/TG-CCMB-AC438/2020|EPI ISL 539660|B.1.1.8|India|2020-08-19	0.0006425082	Asia
Asia|hCoV-19/Zhejiang/CN5/2020|EPI ISL 455685|A|China|2020-01-22	Asia|hCoV-19/India/TG-CCMB-AC438/2020|EPI ISL 539660|B.1.1.8|India|2020-08-19	0.0007102028	Asia
Asia|hCoV-19/Hong Kong/HKU-902a/2020|EPI ISL 434563|B|Hong Kong|2020-01-23	Asia|hCoV-19/India/TG-CCMB-AC438/2020|EPI ISL 539660|B.1.1.8|India|2020-08-19	0.0006086794	Asia
Asia|hCoV-19/Japan/OS-20-07-1/2020|EPI ISL 410532|B|Japan|2020-01-23	Asia|hCoV-19/India/TG-CCMB-AC438/2020|EPI ISL 539660|B.1.1.8|India|2020-08-19	0.0005748521	Asia
Asia|hCoV-19/Sichuan/SC-WCH4-288/2020|EPI ISL 451390|B|China|2020-01-23	Asia|hCoV-19/India/TG-CCMB-AC438/2020|EPI ISL 539660|B.1.1.8|India|2020-08-19	0.0006763584	Asia
Asia|hCoV-19/Guangdong/20SF201/2020|EPI ISL 406538|B|China|2020-01-23	Asia|hCoV-19/India/TG-CCMB-AC438/2020|EPI ISL 539660|B.1.1.8|India|2020-08-19	0.0005748521	Asia
Asia|hCoV-19/Thailand/SI200383-NT/2020|EPI ISL 437622|B|Thailand|2020-01-23	Asia|hCoV-19/India/TG-CCMB-AC438/2020|EPI ISL 539660|B.1.1.8|India|2020-08-19	0.0006425381	Asia
Asia|hCoV-19/Shanghai/CH-03/2020|EPI ISL 468726|A|China|2020-01-23	Asia|hCoV-19/India/TG-CCMB-AC438/2020|EPI ISL 539660|B.1.1.8|India|2020-08-19	0.0007440026	Asia
Asia|hCoV-19/Jiangsu/JS01/2020|EPI ISL 411950|B|China|2020-01-23	Asia|hCoV-19/India/TG-CCMB-AC438/2020|EPI ISL 539660|B.1.1.8|India|2020-08-19	0.0006763383	Asia
Asia|hCoV-19/Lishui/LS003/2020|EPI ISL 495459|B|China|2020-01-24	Asia|hCoV-19/India/TG-CCMB-AC438/2020|EPI ISL 539660|B.1.1.8|India|2020-08-19	0.0007102359	Asia
Asia|hCoV-19/Sichuan/SC-PHCC2-040/2020|EPI ISL 451360|A|China|2020-01-24	Asia|hCoV-19/India/TG-CCMB-AC438/2020|EPI ISL 539660|B.1.1.8|India|2020-08-19	0.0007101698	Asia
Asia|hCoV-19/Guangdong/20SF616/2020|EPI ISL 428465|B|China|2020-01-24	Asia|hCoV-19/India/TG-CCMB-AC438/2020|EPI ISL 539660|B.1.1.8|India|2020-08-19	0.0006425680	Asia
Asia|hCoV-19/Sichuan/SC-PHCC1-022/2020|EPI ISL 451345|B.1|China|2020-01-24	Asia|hCoV-19/India/TG-CCMB-AC438/2020|EPI ISL 539660|B.1.1.8|India|2020-08-19	0.0004733644	Asia
Asia|hCoV-19/Malaysia/MKAK-CL-2020-5045/2020|EPI ISL 416829|B|Malaysia|2020-01-24	Asia|hCoV-19/India/TG-CCMB-AC438/2020|EPI ISL 539660|B.1.1.8|India|2020-08-19	0.0006763698	Asia
Asia|hCoV-19/Hong Kong/HKU-902b/2020|EPI ISL 434564|B|Hong Kong|2020-01-24	Asia|hCoV-19/India/TG-CCMB-AC438/2020|EPI ISL 539660|B.1.1.8|India|2020-08-19	0.0006086794	Asia
Asia|hCoV-19/Shanghai/SH0002/2020|EPI ISL 416316|A|China|2020-01-25	Asia|hCoV-19/India/TG-CCMB-AC438/2020|EPI ISL 539660|B.1.1.8|India|2020-08-19	0.0007102121	Asia
Asia|hCoV-19/Lishui/LS111/2020|EPI ISL 429852|B|China|2020-01-25	Asia|hCoV-19/India/TG-CCMB-AC438/2020|EPI ISL 539660|B.1.1.8|India|2020-08-19	0.0007102359	Asia
Asia|hCoV-19/Hangzhou/ZJU-01/2020|EPI ISL 415709|B|China|2020-01-25	Asia|hCoV-19/India/TG-CCMB-AC438/2020|EPI ISL 539660|B.1.1.8|India|2020-08-19	0.0006764215	Asia
Asia|hCoV-19/Japan/NA-20-05-1/2020|EPI ISL 410531|B|Japan|2020-01-25	Asia|hCoV-19/India/TG-CCMB-AC438/2020|EPI ISL 539660|B.1.1.8|India|2020-08-19	0.0005748521	Asia
Asia|hCoV-19/Wuhan/0125-A168/2020|EPI ISL 493159|B|China|2020-01-25	Asia|hCoV-19/India/TG-CCMB-AC438/2020|EPI ISL 539660|B.1.1.8|India|2020-08-19	0.0006763898	Asia
Asia|hCoV-19/Wuhan/YB012506/2020|EPI ISL 450504|B|China|2020-01-25	Asia|hCoV-19/India/TG-CCMB-AC438/2020|EPI ISL 539660|B.1.1.8|India|2020-08-19	0.0006086795	Asia
Asia|hCoV-19/Wuhan/0125-A164/2020|EPI ISL 493157|B|China|2020-01-25	Asia|hCoV-19/India/TG-CCMB-AC438/2020|EPI ISL 539660|B.1.1.8|India|2020-08-19	0.0005748521	Asia
Asia|hCoV-19/Guangdong/20SF629/2020|EPI ISL 428466|B|China|2020-01-26	Asia|hCoV-19/India/TG-CCMB-AC438/2020|EPI ISL 539660|B.1.1.8|India|2020-08-19	0.0006763899	Asia
Asia|hCoV-19/Wuhan/0126-C10/2020|EPI ISL 493169|A|China|2020-01-26	Asia|hCoV-19/India/TG-CCMB-AC438/2020|EPI ISL 539660|B.1.1.8|India|2020-08-19	0.0007440373	Asia
Asia|hCoV-19/Hangzhou/ZJU-02/2020|EPI ISL 416042|A|China|2020-01-26	Asia|hCoV-19/India/TG-CCMB-AC438/2020|EPI ISL 539660|B.1.1.8|India|2020-08-19	0.0006425082	Asia
Asia|hCoV-19/Wuhan/0126-C98/2020|EPI ISL 493181|A|China|2020-01-26	Asia|hCoV-19/India/TG-CCMB-AC438/2020|EPI ISL 539660|B.1.1.8|India|2020-08-19	0.0006763383	Asia
Asia|hCoV-19/Beijing/105/2020|EPI ISL 413518|A|China|2020-01-26	Asia|hCoV-19/India/TG-CCMB-AC438/2020|EPI ISL 539660|B.1.1.8|India|2020-08-19	0.0007102028	Asia
Asia|hCoV-19/Wuhan/YB012611/2020|EPI ISL 450501|B|China|2020-01-26	Asia|hCoV-19/India/TG-CCMB-AC438/2020|EPI ISL 539660|B.1.1.8|India|2020-08-19	0.0007101697	Asia
Asia|hCoV-19/Thailand/SI200478-NST/2020|EPI ISL 437619|B|Thailand|2020-01-26	Asia|hCoV-19/India/TG-CCMB-AC438/2020|EPI ISL 539660|B.1.1.8|India|2020-08-19	0.0006425381	Asia
Asia|hCoV-19/Sichuan/SC-NJ-090/2020|EPI ISL 451339|B|China|2020-01-27	Asia|hCoV-19/India/TG-CCMB-AC438/2020|EPI ISL 539660|B.1.1.8|India|2020-08-19	0.0005754945	Asia
Asia|hCoV-19/Sichuan/SC-MY-053/2020|EPI ISL 451319|B|China|2020-01-27	Asia|hCoV-19/India/TG-CCMB-AC438/2020|EPI ISL 539660|B.1.1.8|India|2020-08-19	0.0006763383	Asia
Asia|hCoV-19/Hong Kong/HKU-903b/2020|EPI ISL 434566|B.4|Hong Kong|2020-01-27	Asia|hCoV-19/India/TG-CCMB-AC438/2020|EPI ISL 539660|B.1.1.8|India|2020-08-19	0.0007102571	Asia
Asia|hCoV-19/Singapore/7/2020|EPI ISL 410713|B|Singapore|2020-01-27	Asia|hCoV-19/India/TG-CCMB-AC438/2020|EPI ISL 539660|B.1.1.8|India|2020-08-19	0.0006425381	Asia
Asia|hCoV-19/Hong Kong/HKU-908a/2020|EPI ISL 434569|B|Hong Kong|2020-01-27	Asia|hCoV-19/India/TG-CCMB-AC438/2020|EPI ISL 539660|B.1.1.8|India|2020-08-19	0.0006425381	Asia
Asia|hCoV-19/Sichuan/SC-PHCC2-039/2020|EPI ISL 451359|B|China|2020-01-27	Asia|hCoV-19/India/TG-CCMB-AC438/2020|EPI ISL 539660|B.1.1.8|India|2020-08-19	0.0006086976	Asia
Asia|hCoV-19/Nanchang/JX149/2020|EPI ISL 421247|A|China|2020-01-27	Asia|hCoV-19/India/TG-CCMB-AC438/2020|EPI ISL 539660|B.1.1.8|India|2020-08-19	0.0006425082	Asia
Asia|hCoV-19/Guangdong/20SF812/2020|EPI ISL 428475|B|China|2020-01-28	Asia|hCoV-19/India/TG-CCMB-AC438/2020|EPI ISL 539660|B.1.1.8|India|2020-08-19	0.0007778963	Asia
Asia|hCoV-19/Beijing/Wuhan IME-BJ04/2020|EPI ISL 424358|A|China|2020-01-28	Asia|hCoV-19/India/TG-CCMB-AC438/2020|EPI ISL 539660|B.1.1.8|India|2020-08-19	0.0007440594	Asia
Asia|hCoV-19/Shanghai/SH0007/2020|EPI ISL 416320|B|China|2020-01-28	Asia|hCoV-19/India/TG-CCMB-AC438/2020|EPI ISL 539660|B.1.1.8|India|2020-08-19	0.0006763584	Asia
Asia|hCoV-19/Guangdong/20SF813/2020|EPI ISL 428476|A|China|2020-01-28	Asia|hCoV-19/India/TG-CCMB-AC438/2020|EPI ISL 539660|B.1.1.8|India|2020-08-19	0.0006425082	Asia
Asia|hCoV-19/Shanghai/SH0008/2020|EPI ISL 416321|B|China|2020-01-28	Asia|hCoV-19/India/TG-CCMB-AC438/2020|EPI ISL 539660|B.1.1.8|India|2020-08-19	0.0007101698	Asia
Asia|hCoV-19/Beijing/233/2020|EPI ISL 413520|A|China|2020-01-28	Asia|hCoV-19/India/TG-CCMB-AC438/2020|EPI ISL 539660|B.1.1.8|India|2020-08-19	0.0007440719	Asia
Asia|hCoV-19/Beijing/231/2020|EPI ISL 413519|A|China|2020-01-28	Asia|hCoV-19/India/TG-CCMB-AC438/2020|EPI ISL 539660|B.1.1.8|India|2020-08-19	0.0007102028	Asia
Asia|hCoV-19/Shanghai/SH0009/2020|EPI ISL 416322|B|China|2020-01-29	Asia|hCoV-19/India/TG-CCMB-AC438/2020|EPI ISL 539660|B.1.1.8|India|2020-08-19	0.0006763383	Asia
Asia|hCoV-19/Shanghai/SH0010/2020|EPI ISL 416323|A|China|2020-01-29	Asia|hCoV-19/India/TG-CCMB-AC438/2020|EPI ISL 539660|B.1.1.8|India|2020-08-19	0.0007101698	Asia
Asia|hCoV-19/Sichuan/SC-NC-077/2020|EPI ISL 451336|B|China|2020-01-29	Asia|hCoV-19/India/TG-CCMB-AC438/2020|EPI ISL 539660|B.1.1.8|India|2020-08-19	0.0006093778	Asia
Asia|hCoV-19/Nanchang/JX174/2020|EPI ISL 421238|A|China|2020-01-29	Asia|hCoV-19/India/TG-CCMB-AC438/2020|EPI ISL 539660|B.1.1.8|India|2020-08-19	0.0007101910	Asia
Asia|hCoV-19/Hong Kong/HKU-200723-030/2020|EPI ISL 497797|B|Hong Kong|2020-01-29	Asia|hCoV-19/India/TG-CCMB-AC438/2020|EPI ISL 539660|B.1.1.8|India|2020-08-19	0.0006086795	Asia
Asia|hCoV-19/Hunan/HN-CIDC-P10/2020|EPI ISL 539338|B|China|2020-01-29	Asia|hCoV-19/India/TG-CCMB-AC438/2020|EPI ISL 539660|B.1.1.8|India|2020-08-19	0.0006087078	Asia
Asia|hCoV-19/Japan/TY-WK-012/2020|EPI ISL 408665|A|Japan|2020-01-29	Asia|hCoV-19/India/TG-CCMB-AC438/2020|EPI ISL 539660|B.1.1.8|India|2020-08-19	0.0007440026	Asia
Asia|hCoV-19/Shandong/LY008-2/2020|EPI ISL 414941|B|China|2020-01-30	Asia|hCoV-19/India/TG-CCMB-AC438/2020|EPI ISL 539660|B.1.1.8|India|2020-08-19	0.0006763382	Asia
Asia|hCoV-19/Sichuan/SC-NC-078/2020|EPI ISL 451337|B|China|2020-01-30	Asia|hCoV-19/India/TG-CCMB-AC438/2020|EPI ISL 539660|B.1.1.8|India|2020-08-19	0.0007102359	Asia
Asia|hCoV-19/Nanchang/JX177/2020|EPI ISL 421241|A|China|2020-01-30	Asia|hCoV-19/India/TG-CCMB-AC438/2020|EPI ISL 539660|B.1.1.8|India|2020-08-19	0.0007440026	Asia
Asia|hCoV-19/South Korea/KCDC2002/2020|EPI ISL 425118|A|South Korea|2020-01-30	Asia|hCoV-19/India/TG-CCMB-AC438/2020|EPI ISL 539660|B.1.1.8|India|2020-08-19	0.0007778963	Asia
Asia|hCoV-19/Shanghai/SH0022/2020|EPI ISL 416331|B.4|China|2020-01-30	Asia|hCoV-19/India/TG-CCMB-AC438/2020|EPI ISL 539660|B.1.1.8|India|2020-08-19	0.0007779557	Asia
Asia|hCoV-19/Hong Kong/HKU-911a/2020|EPI ISL 450409|B|Hong Kong|2020-01-30	Asia|hCoV-19/India/TG-CCMB-AC438/2020|EPI ISL 539660|B.1.1.8|India|2020-08-19	0.0006086795	Asia
Asia|hCoV-19/Hong Kong/HKU-904a/2020|EPI ISL 450412|B|Hong Kong|2020-01-30	Asia|hCoV-19/India/TG-CCMB-AC438/2020|EPI ISL 539660|B.1.1.8|India|2020-08-19	0.0007101698	Asia
Asia|hCoV-19/Taiwan/8/2020|EPI ISL 428488|B|Taiwan|2020-01-31	Asia|hCoV-19/India/TG-CCMB-AC438/2020|EPI ISL 539660|B.1.1.8|India|2020-08-19	0.0006425381	Asia
Asia|hCoV-19/South Korea/KCDC2062/2020|EPI ISL 497963|A|South Korea|2020-01-31	Asia|hCoV-19/India/TG-CCMB-AC438/2020|EPI ISL 539660|B.1.1.8|India|2020-08-19	0.0007440373	Asia
Asia|hCoV-19/Shanghai/SH0094/2020|EPI ISL 416390|B|China|2020-01-31	Asia|hCoV-19/India/TG-CCMB-AC438/2020|EPI ISL 539660|B.1.1.8|India|2020-08-19	0.0007102902	Asia
Asia|hCoV-19/Guangdong/2020XN4448-P0002/2020|EPI ISL 413857|B|China|2020-01-31	Asia|hCoV-19/India/TG-CCMB-AC438/2020|EPI ISL 539660|B.1.1.8|India|2020-08-19	0.0007441038	Asia
Asia|hCoV-19/Sichuan/SC-WCH-082/2020|EPI ISL 451374|B|China|2020-01-31	Asia|hCoV-19/India/TG-CCMB-AC438/2020|EPI ISL 539660|B.1.1.8|India|2020-08-19	0.0006086976	Asia
Asia|hCoV-19/Hong Kong/HKU-913a/2020|EPI ISL 450410|B|Hong Kong|2020-01-31	Asia|hCoV-19/India/TG-CCMB-AC438/2020|EPI ISL 539660|B.1.1.8|India|2020-08-19	0.0006763785	Asia
Asia|hCoV-19/Sichuan/SC-MY-059/2020|EPI ISL 451325|B|China|2020-01-31	Asia|hCoV-19/India/TG-CCMB-AC438/2020|EPI ISL 539660|B.1.1.8|India|2020-08-19	0.0007101698	Asia
Asia|hCoV-19/Thailand/SI200893-NT/2020|EPI ISL 437624|B|Thailand|2020-02-01	Asia|hCoV-19/India/TG-CCMB-AC438/2020|EPI ISL 539660|B.1.1.8|India|2020-08-19	0.0006425381	Asia
Asia|hCoV-19/Guangdong/GD2020080-P0010/2020|EPI ISL 413861|B|China|2020-02-01	Asia|hCoV-19/India/TG-CCMB-AC438/2020|EPI ISL 539660|B.1.1.8|India|2020-08-19	0.0006425273	Asia
Asia|hCoV-19/Beijing/DT-WH01/2020|EPI ISL 452360|B|China|2020-02-01	Asia|hCoV-19/India/TG-CCMB-AC438/2020|EPI ISL 539660|B.1.1.8|India|2020-08-19	0.0005748521	Asia
Asia|hCoV-19/Guangdong/GD2020087-P0008/2020|EPI ISL 413863|B|China|2020-02-01	Asia|hCoV-19/India/TG-CCMB-AC438/2020|EPI ISL 539660|B.1.1.8|India|2020-08-19	0.0006425680	Asia
Asia|hCoV-19/Yingtan/JX2480/2020|EPI ISL 455466|B|China|2020-02-01	Asia|hCoV-19/India/TG-CCMB-AC438/2020|EPI ISL 539660|B.1.1.8|India|2020-08-19	0.0006425082	Asia
Asia|hCoV-19/Shangrao/JX1215/2020|EPI ISL 421257|B|China|2020-02-02	Asia|hCoV-19/India/TG-CCMB-AC438/2020|EPI ISL 539660|B.1.1.8|India|2020-08-19	0.0006086795	Asia
Asia|hCoV-19/Shanghai/SH0012/2020|EPI ISL 416325|B|China|2020-02-02	Asia|hCoV-19/India/TG-CCMB-AC438/2020|EPI ISL 539660|B.1.1.8|India|2020-08-19	0.0006425573	Asia
Asia|hCoV-19/Shanghai/SH0021/2020|EPI ISL 416330|A|China|2020-02-02	Asia|hCoV-19/India/TG-CCMB-AC438/2020|EPI ISL 539660|B.1.1.8|India|2020-08-19	0.0007102028	Asia
Asia|hCoV-19/Shanghai/SH0114/2020|EPI ISL 416401|B|China|2020-02-02	Asia|hCoV-19/India/TG-CCMB-AC438/2020|EPI ISL 539660|B.1.1.8|India|2020-08-19	0.0006763584	Asia
Asia|hCoV-19/Sichuan/SC-NC-068/2020|EPI ISL 451328|B|China|2020-02-02	Asia|hCoV-19/India/TG-CCMB-AC438/2020|EPI ISL 539660|B.1.1.8|India|2020-08-19	0.0006763584	Asia
Asia|hCoV-19/Shangrao/JX1176/2020|EPI ISL 421251|B|China|2020-02-03	Asia|hCoV-19/India/TG-CCMB-AC438/2020|EPI ISL 539660|B.1.1.8|India|2020-08-19	0.0007779094	Asia
Asia|hCoV-19/Jiujiang/JX490/2020|EPI ISL 455463|B|China|2020-02-03	Asia|hCoV-19/India/TG-CCMB-AC438/2020|EPI ISL 539660|B.1.1.8|India|2020-08-19	0.0006086795	Asia
Asia|hCoV-19/Shangrao/JX1177/2020|EPI ISL 421250|B|China|2020-02-03	Asia|hCoV-19/India/TG-CCMB-AC438/2020|EPI ISL 539660|B.1.1.8|India|2020-08-19	0.0007440248	Asia
Asia|hCoV-19/Shanghai/SH0030/2020|EPI ISL 416339|B|China|2020-02-03	Asia|hCoV-19/India/TG-CCMB-AC438/2020|EPI ISL 539660|B.1.1.8|India|2020-08-19	0.0007440720	Asia
Asia|hCoV-19/Sichuan/SC-WCH3-259/2020|EPI ISL 451385|B|China|2020-02-03	Asia|hCoV-19/India/TG-CCMB-AC438/2020|EPI ISL 539660|B.1.1.8|India|2020-08-19	0.0005748521	Asia
Asia|hCoV-19/Malaysia/MKAK-CL-2020-6430/2020|EPI ISL 416886|A|Malaysia|2020-02-04	Asia|hCoV-19/India/TG-CCMB-AC438/2020|EPI ISL 539660|B.1.1.8|India|2020-08-19	0.0007101697	Asia
Asia|hCoV-19/Taiwan/CGMH-CGU-02/2020|EPI ISL 417518|A|Taiwan|2020-02-04	Asia|hCoV-19/India/TG-CCMB-AC438/2020|EPI ISL 539660|B.1.1.8|India|2020-08-19	0.0006851791	Asia
Asia|hCoV-19/Sichuan/SC-YB-086/2020|EPI ISL 451399|B|China|2020-02-04	Asia|hCoV-19/India/TG-CCMB-AC438/2020|EPI ISL 539660|B.1.1.8|India|2020-08-19	0.0006426166	Asia
Asia|hCoV-19/Singapore/9/2020|EPI ISL 410715|B|Singapore|2020-02-04	Asia|hCoV-19/India/TG-CCMB-AC438/2020|EPI ISL 539660|B.1.1.8|India|2020-08-19	0.0006425381	Asia
Asia|hCoV-19/Thailand/Samut prakarn 840/2020|EPI ISL 447919|B|Thailand|2020-02-04	Asia|hCoV-19/India/TG-CCMB-AC438/2020|EPI ISL 539660|B.1.1.8|India|2020-08-19	0.0006763496	Asia
Asia|hCoV-19/Guangzhou/GZMU0019/2020|EPI ISL 429080|B.1|China|2020-02-05	Asia|hCoV-19/India/TG-CCMB-AC438/2020|EPI ISL 539660|B.1.1.8|India|2020-08-19	0.0004733644	Asia
Asia|hCoV-19/Shangrao/JX1948/2020|EPI ISL 421240|A|China|2020-02-05	Asia|hCoV-19/India/TG-CCMB-AC438/2020|EPI ISL 539660|B.1.1.8|India|2020-08-19	0.0006425082	Asia
Asia|hCoV-19/Shanghai/SH0073/2020|EPI ISL 416376|B|China|2020-02-05	Asia|hCoV-19/India/TG-CCMB-AC438/2020|EPI ISL 539660|B.1.1.8|India|2020-08-19	0.0005748521	Asia
Asia|hCoV-19/Fuzhou/JX2012/2020|EPI ISL 455462|A|China|2020-02-05	Asia|hCoV-19/India/TG-CCMB-AC438/2020|EPI ISL 539660|B.1.1.8|India|2020-08-19	0.0007440026	Asia
Asia|hCoV-19/Sichuan/SC-NJ-091/2020|EPI ISL 451340|B|China|2020-02-06	Asia|hCoV-19/India/TG-CCMB-AC438/2020|EPI ISL 539660|B.1.1.8|India|2020-08-19	0.0008467165	Asia
Asia|hCoV-19/Yichun/JX2391/2020|EPI ISL 455461|B|China|2020-02-06	Asia|hCoV-19/India/TG-CCMB-AC438/2020|EPI ISL 539660|B.1.1.8|India|2020-08-19	0.0008795527	Asia
Asia|hCoV-19/South Korea/KUMC01/2020|EPI ISL 413017|B|South Korea|2020-02-06	Asia|hCoV-19/India/TG-CCMB-AC438/2020|EPI ISL 539660|B.1.1.8|India|2020-08-19	0.0007779456	Asia
Asia|hCoV-19/Taiwan/TSGH-36/2020|EPI ISL 457730|B|Taiwan|2020-02-06	Asia|hCoV-19/India/TG-CCMB-AC438/2020|EPI ISL 539660|B.1.1.8|India|2020-08-19	0.0006425680	Asia
Asia|hCoV-19/Guangzhou/GZMU0003/2020|EPI ISL 429074|B|China|2020-02-07	Asia|hCoV-19/India/TG-CCMB-AC438/2020|EPI ISL 539660|B.1.1.8|India|2020-08-19	0.0006086795	Asia
Asia|hCoV-19/Thailand/SI202205-NT/2020|EPI ISL 437616|A|Thailand|2020-02-07	Asia|hCoV-19/India/TG-CCMB-AC438/2020|EPI ISL 539660|B.1.1.8|India|2020-08-19	0.0007102028	Asia
Asia|hCoV-19/Shanghai/SH0074/2020|EPI ISL 416377|A|China|2020-02-07	Asia|hCoV-19/India/TG-CCMB-AC438/2020|EPI ISL 539660|B.1.1.8|India|2020-08-19	0.0006763383	Asia
Asia|hCoV-19/Taiwan/TSGH-01/2020|EPI ISL 426629|B|Taiwan|2020-02-07	Asia|hCoV-19/India/TG-CCMB-AC438/2020|EPI ISL 539660|B.1.1.8|India|2020-08-19	0.0008118994	Asia
Asia|hCoV-19/Taiwan/TSGH-37/2020|EPI ISL 457733|B|Taiwan|2020-02-08	Asia|hCoV-19/India/TG-CCMB-AC438/2020|EPI ISL 539660|B.1.1.8|India|2020-08-19	0.0007441066	Asia
Asia|hCoV-19/Beijing/DT-BJ02/2020|EPI ISL 452359|B|China|2020-02-08	Asia|hCoV-19/India/TG-CCMB-AC438/2020|EPI ISL 539660|B.1.1.8|India|2020-08-19	0.0006764013	Asia
Asia|hCoV-19/Malaysia/IMR WC413/2020|EPI ISL 455791|B|Malaysia|2020-02-08	Asia|hCoV-19/India/TG-CCMB-AC438/2020|EPI ISL 539660|B.1.1.8|India|2020-08-19	0.0006425082	Asia
Asia|hCoV-19/Guangzhou/GZMU0039/2020|EPI ISL 429090|A|China|2020-02-08	Asia|hCoV-19/India/TG-CCMB-AC438/2020|EPI ISL 539660|B.1.1.8|India|2020-08-19	0.0006425082	Asia
Asia|hCoV-19/Shanghai/SH0119/2020|EPI ISL 416404|B|China|2020-02-09	Asia|hCoV-19/India/TG-CCMB-AC438/2020|EPI ISL 539660|B.1.1.8|India|2020-08-19	0.0005748521	Asia
Asia|hCoV-19/Sichuan/SC-PHCC2-051/2020|EPI ISL 451371|B|China|2020-02-09	Asia|hCoV-19/India/TG-CCMB-AC438/2020|EPI ISL 539660|B.1.1.8|India|2020-08-19	0.0006763383	Asia
Asia|hCoV-19/Sichuan/SC-PHCC1-033/2020|EPI ISL 451354|A|China|2020-02-09	Asia|hCoV-19/India/TG-CCMB-AC438/2020|EPI ISL 539660|B.1.1.8|India|2020-08-19	0.0008456781	Asia
Asia|hCoV-19/Malaysia/IMR WC458/2020|EPI ISL 455792|B|Malaysia|2020-02-09	Asia|hCoV-19/India/TG-CCMB-AC438/2020|EPI ISL 539660|B.1.1.8|India|2020-08-19	0.0006425082	Asia
Asia|hCoV-19/Fuzhou/JX2019/2020|EPI ISL 455465|B|China|2020-02-10	Asia|hCoV-19/India/TG-CCMB-AC438/2020|EPI ISL 539660|B.1.1.8|India|2020-08-19	0.0006763899	Asia
Asia|hCoV-19/Wuhan/HB-WH2-163/2020|EPI ISL 454930|B|China|2020-02-10	Asia|hCoV-19/India/TG-CCMB-AC438/2020|EPI ISL 539660|B.1.1.8|India|2020-08-19	0.0006425081	Asia
Asia|hCoV-19/Beijing/BJ782/2020|EPI ISL 430741|A|China|2020-02-10	Asia|hCoV-19/India/TG-CCMB-AC438/2020|EPI ISL 539660|B.1.1.8|India|2020-08-19	0.0007440026	Asia
Asia|hCoV-19/Japan/Hu DP Kng 19-027/2020|EPI ISL 412969|B|Japan|2020-02-10	Asia|hCoV-19/India/TG-CCMB-AC438/2020|EPI ISL 539660|B.1.1.8|India|2020-08-19	0.0006425381	Asia
Asia|hCoV-19/Vietnam/CM99/2020|EPI ISL 416429|A|Vietnam|2020-02-11	Asia|hCoV-19/India/TG-CCMB-AC438/2020|EPI ISL 539660|B.1.1.8|India|2020-08-19	0.0008117723	Asia
Asia|hCoV-19/Wuhan/HB-WH3-171/2020|EPI ISL 454937|B|China|2020-02-11	Asia|hCoV-19/India/TG-CCMB-AC438/2020|EPI ISL 539660|B.1.1.8|India|2020-08-19	0.0006086795	Asia
Asia|hCoV-19/Hong Kong/HKPU48-0202/2020|EPI ISL 419222|B|Hong Kong|2020-02-11	Asia|hCoV-19/India/TG-CCMB-AC438/2020|EPI ISL 539660|B.1.1.8|India|2020-08-19	0.0007102782	Asia
Asia|hCoV-19/Beijing/DT-BJ01/2020|EPI ISL 452358|B|China|2020-02-11	Asia|hCoV-19/India/TG-CCMB-AC438/2020|EPI ISL 539660|B.1.1.8|India|2020-08-19	0.0005748521	Asia
Asia|hCoV-19/Yichun/JX2424/2020|EPI ISL 455467|B|China|2020-02-12	Asia|hCoV-19/India/TG-CCMB-AC438/2020|EPI ISL 539660|B.1.1.8|India|2020-08-19	0.0006763383	Asia
Asia|hCoV-19/Malaysia/IMR WC627/2020|EPI ISL 430444|B|Malaysia|2020-02-12	Asia|hCoV-19/India/TG-CCMB-AC438/2020|EPI ISL 539660|B.1.1.8|India|2020-08-19	0.0006425082	Asia
Asia|hCoV-19/Sichuan/SC-PHCC2-044/2020|EPI ISL 451364|B|China|2020-02-12	Asia|hCoV-19/India/TG-CCMB-AC438/2020|EPI ISL 539660|B.1.1.8|India|2020-08-19	0.0007111319	Asia
Asia|hCoV-19/Sichuan/SC-PHCC1-034/2020|EPI ISL 451355|B|China|2020-02-12	Asia|hCoV-19/India/TG-CCMB-AC438/2020|EPI ISL 539660|B.1.1.8|India|2020-08-19	0.0006093595	Asia
Asia|hCoV-19/Shanghai/SH0110/2020|EPI ISL 416399|B|China|2020-02-13	Asia|hCoV-19/India/TG-CCMB-AC438/2020|EPI ISL 539660|B.1.1.8|India|2020-08-19	0.0006763698	Asia
Asia|hCoV-19/Saudi Arabia/553/2020|EPI ISL 490002|B.1.246|Saudi Arabia|2020-02-13	Asia|hCoV-19/India/TG-CCMB-AC438/2020|EPI ISL 539660|B.1.1.8|India|2020-08-19	0.0007102359	Asia
Asia|hCoV-19/Singapore/14/2020|EPI ISL 414380|A|Singapore|2020-02-13	Asia|hCoV-19/India/TG-CCMB-AC438/2020|EPI ISL 539660|B.1.1.8|India|2020-08-19	0.0005823484	Asia
Asia|hCoV-19/Japan/PG-0114/2020|EPI ISL 479850|B|Japan|2020-02-13	Asia|hCoV-19/India/TG-CCMB-AC438/2020|EPI ISL 539660|B.1.1.8|India|2020-08-19	0.0006425379	Asia
Asia|hCoV-19/Shanghai/SH0102/2020|EPI ISL 416394|B|China|2020-02-14	Asia|hCoV-19/India/TG-CCMB-AC438/2020|EPI ISL 539660|B.1.1.8|India|2020-08-19	0.0006087078	Asia
Asia|hCoV-19/Japan/Hu DP Kng 19-031/2020|EPI ISL 420889|B|Japan|2020-02-14	Asia|hCoV-19/India/TG-CCMB-AC438/2020|EPI ISL 539660|B.1.1.8|India|2020-08-19	0.0006764013	Asia
Asia|hCoV-19/Singapore/14Clin/2020|EPI ISL 418998|A|Singapore|2020-02-14	Asia|hCoV-19/India/TG-CCMB-AC438/2020|EPI ISL 539660|B.1.1.8|India|2020-08-19	0.0005823484	Asia
Asia|hCoV-19/Wuhan/HB-WHCM2-265/2020|EPI ISL 455000|B|China|2020-02-14	Asia|hCoV-19/India/TG-CCMB-AC438/2020|EPI ISL 539660|B.1.1.8|India|2020-08-19	0.0006770938	Asia
Asia|hCoV-19/Japan/DP0190/2020|EPI ISL 416581|B|Japan|2020-02-15	Asia|hCoV-19/India/TG-CCMB-AC438/2020|EPI ISL 539660|B.1.1.8|India|2020-08-19	0.0006763698	Asia
Asia|hCoV-19/Japan/DP0196/2020|EPI ISL 416583|B|Japan|2020-02-15	Asia|hCoV-19/India/TG-CCMB-AC438/2020|EPI ISL 539660|B.1.1.8|India|2020-08-19	0.0006425381	Asia
Asia|hCoV-19/Japan/DP0027/2020|EPI ISL 416566|B|Japan|2020-02-15	Asia|hCoV-19/India/TG-CCMB-AC438/2020|EPI ISL 539660|B.1.1.8|India|2020-08-19	0.0006764100	Asia
Asia|hCoV-19/Japan/DP0200/2020|EPI ISL 416584|B|Japan|2020-02-15	Asia|hCoV-19/India/TG-CCMB-AC438/2020|EPI ISL 539660|B.1.1.8|India|2020-08-19	0.0006764101	Asia
Asia|hCoV-19/Japan/DP0287/2020|EPI ISL 416589|B|Japan|2020-02-16	Asia|hCoV-19/India/TG-CCMB-AC438/2020|EPI ISL 539660|B.1.1.8|India|2020-08-19	0.0007102902	Asia
Asia|hCoV-19/Japan/DP0357/2020|EPI ISL 416598|B|Japan|2020-02-16	Asia|hCoV-19/India/TG-CCMB-AC438/2020|EPI ISL 539660|B.1.1.8|India|2020-08-19	0.0006425381	Asia
Asia|hCoV-19/Singapore/36nan/2020|EPI ISL 538435|B|Singapore|2020-02-16	Asia|hCoV-19/India/TG-CCMB-AC438/2020|EPI ISL 539660|B.1.1.8|India|2020-08-19	0.0006087078	Asia
Asia|hCoV-19/Japan/DP0290/2020|EPI ISL 416591|B|Japan|2020-02-16	Asia|hCoV-19/India/TG-CCMB-AC438/2020|EPI ISL 539660|B.1.1.8|India|2020-08-19	0.0006425381	Asia
Asia|hCoV-19/Guangzhou/GZMU0092/2020|EPI ISL 457694|B|China|2020-02-17	Asia|hCoV-19/India/TG-CCMB-AC438/2020|EPI ISL 539660|B.1.1.8|India|2020-08-19	0.0007102240	Asia
Asia|hCoV-19/Japan/DP0786/2020|EPI ISL 416628|B|Japan|2020-02-17	Asia|hCoV-19/India/TG-CCMB-AC438/2020|EPI ISL 539660|B.1.1.8|India|2020-08-19	0.0006087078	Asia
Asia|hCoV-19/Wuhan/HB-WH5-231/2020|EPI ISL 454974|B|China|2020-02-17	Asia|hCoV-19/India/TG-CCMB-AC438/2020|EPI ISL 539660|B.1.1.8|India|2020-08-19	0.0007102358	Asia
Asia|hCoV-19/Wuhan/HB-WHCM2-267/2020|EPI ISL 455002|B|China|2020-02-17	Asia|hCoV-19/India/TG-CCMB-AC438/2020|EPI ISL 539660|B.1.1.8|India|2020-08-19	0.0006432261	Asia
Asia|hCoV-19/Saudi Arabia/596/2020|EPI ISL 490006|B.1.247|Saudi Arabia|2020-02-18	Asia|hCoV-19/India/TG-CCMB-AC438/2020|EPI ISL 539660|B.1.1.8|India|2020-08-19	0.0006087079	Asia
Asia|hCoV-19/Singapore/13/2020|EPI ISL 414379|A|Singapore|2020-02-18	Asia|hCoV-19/India/TG-CCMB-AC438/2020|EPI ISL 539660|B.1.1.8|India|2020-08-19	0.0006508870	Asia
Asia|hCoV-19/Saudi Arabia/583/2020|EPI ISL 490005|B.1.246|Saudi Arabia|2020-02-18	Asia|hCoV-19/India/TG-CCMB-AC438/2020|EPI ISL 539660|B.1.1.8|India|2020-08-19	0.0006087077	Asia
Asia|hCoV-19/Singapore/654/2020|EPI ISL 493414|B|Singapore|2020-02-18	Asia|hCoV-19/India/TG-CCMB-AC438/2020|EPI ISL 539660|B.1.1.8|India|2020-08-19	0.0006431118	Asia
Asia|hCoV-19/Singapore/469/2020|EPI ISL 476795|B|Singapore|2020-02-19	Asia|hCoV-19/India/TG-CCMB-AC438/2020|EPI ISL 539660|B.1.1.8|India|2020-08-19	0.0006086794	Asia
Asia|hCoV-19/South Korea/KCDC2018/2020|EPI ISL 427812|A|South Korea|2020-02-19	Asia|hCoV-19/India/TG-CCMB-AC438/2020|EPI ISL 539660|B.1.1.8|India|2020-08-19	0.0007102028	Asia
Asia|hCoV-19/Hong Kong/HKPU63-1402/2020|EPI ISL 419231|B|Hong Kong|2020-02-19	Asia|hCoV-19/India/TG-CCMB-AC438/2020|EPI ISL 539660|B.1.1.8|India|2020-08-19	0.0006425680	Asia
Asia|hCoV-19/Sichuan/SC-LZ-079/2020|EPI ISL 451318|B|China|2020-02-19	Asia|hCoV-19/India/TG-CCMB-AC438/2020|EPI ISL 539660|B.1.1.8|India|2020-08-19	0.0006425082	Asia
Asia|hCoV-19/South Korea/KCDC2035/2020|EPI ISL 497956|B|South Korea|2020-02-20	Asia|hCoV-19/India/TG-CCMB-AC438/2020|EPI ISL 539660|B.1.1.8|India|2020-08-19	0.0007441067	Asia
Asia|hCoV-19/South Korea/KCDC2033/2020|EPI ISL 497954|B|South Korea|2020-02-20	Asia|hCoV-19/India/TG-CCMB-AC438/2020|EPI ISL 539660|B.1.1.8|India|2020-08-19	0.0007102359	Asia
Asia|hCoV-19/Guangzhou/GZMU0099/2020|EPI ISL 457696|A|China|2020-02-20	Asia|hCoV-19/India/TG-CCMB-AC438/2020|EPI ISL 539660|B.1.1.8|India|2020-08-19	0.0006425082	Asia
Asia|hCoV-19/Sichuan/SC-PHCC1-026/2020|EPI ISL 451347|B|China|2020-02-20	Asia|hCoV-19/India/TG-CCMB-AC438/2020|EPI ISL 539660|B.1.1.8|India|2020-08-19	0.0006789390	Asia
Asia|hCoV-19/South Korea/KCDC2074/2020|EPI ISL 497975|B|South Korea|2020-02-21	Asia|hCoV-19/India/TG-CCMB-AC438/2020|EPI ISL 539660|B.1.1.8|India|2020-08-19	0.0007440720	Asia
Asia|hCoV-19/South Korea/KCDC2046/2020|EPI ISL 471452|B|South Korea|2020-02-21	Asia|hCoV-19/India/TG-CCMB-AC438/2020|EPI ISL 539660|B.1.1.8|India|2020-08-19	0.0007440720	Asia
Asia|hCoV-19/Wuhan/HB-WH2-149/2020|EPI ISL 454921|B|China|2020-02-21	Asia|hCoV-19/India/TG-CCMB-AC438/2020|EPI ISL 539660|B.1.1.8|India|2020-08-19	0.0007778963	Asia
Asia|hCoV-19/South Korea/KCDC2051/2020|EPI ISL 481371|A|South Korea|2020-02-21	Asia|hCoV-19/India/TG-CCMB-AC438/2020|EPI ISL 539660|B.1.1.8|India|2020-08-19	0.0007779093	Asia
Asia|hCoV-19/Wuhan/HB-WH5-229/2020|EPI ISL 454973|B|China|2020-02-22	Asia|hCoV-19/India/TG-CCMB-AC438/2020|EPI ISL 539660|B.1.1.8|India|2020-08-19	0.0006086794	Asia
Asia|hCoV-19/Japan/PG-0363/2020|EPI ISL 480033|B|Japan|2020-02-22	Asia|hCoV-19/India/TG-CCMB-AC438/2020|EPI ISL 539660|B.1.1.8|India|2020-08-19	0.0006087078	Asia
Asia|hCoV-19/Wuhan/HB-WH1-134/2020|EPI ISL 454911|B|China|2020-02-22	Asia|hCoV-19/India/TG-CCMB-AC438/2020|EPI ISL 539660|B.1.1.8|India|2020-08-19	0.0006425680	Asia
Asia|hCoV-19/Wuhan/HB-WHCM2-278/2020|EPI ISL 455010|B|China|2020-02-22	Asia|hCoV-19/India/TG-CCMB-AC438/2020|EPI ISL 539660|B.1.1.8|India|2020-08-19	0.0007109964	Asia
Asia|hCoV-19/Wuhan/HB-WHCM2-274/2020|EPI ISL 455008|B|China|2020-02-23	Asia|hCoV-19/India/TG-CCMB-AC438/2020|EPI ISL 539660|B.1.1.8|India|2020-08-19	0.0007449257	Asia
Asia|hCoV-19/Hefei/2/2020|EPI ISL 412026|B|China|2020-02-23	Asia|hCoV-19/India/TG-CCMB-AC438/2020|EPI ISL 539660|B.1.1.8|India|2020-08-19	0.0005748522	Asia
Asia|hCoV-19/South Korea/KCDC2013/2020|EPI ISL 426183|A|South Korea|2020-02-23	Asia|hCoV-19/India/TG-CCMB-AC438/2020|EPI ISL 539660|B.1.1.8|India|2020-08-19	0.0008456135	Asia
Asia|hCoV-19/Oman/RESP-20-797/2020|EPI ISL 457701|B.4|Oman|2020-02-23	Asia|hCoV-19/India/TG-CCMB-AC438/2020|EPI ISL 539660|B.1.1.8|India|2020-08-19	0.0007779688	Asia
Asia|hCoV-19/Wuhan/HB-WH1-138/2020|EPI ISL 454915|B|China|2020-02-24	Asia|hCoV-19/India/TG-CCMB-AC438/2020|EPI ISL 539660|B.1.1.8|India|2020-08-19	0.0006763383	Asia
Asia|hCoV-19/Hong Kong/HKU-200723-017/2020|EPI ISL 497784|B|Hong Kong|2020-02-24	Asia|hCoV-19/India/TG-CCMB-AC438/2020|EPI ISL 539660|B.1.1.8|India|2020-08-19	0.0006425381	Asia
Asia|hCoV-19/Wuhan/HB-WHCM2-276/2020|EPI ISL 455009|B|China|2020-02-24	Asia|hCoV-19/India/TG-CCMB-AC438/2020|EPI ISL 539660|B.1.1.8|India|2020-08-19	0.0007109965	Asia
Asia|hCoV-19/Henan/HN03/2020|EPI ISL 450442|A|China|2020-02-24	Asia|hCoV-19/India/TG-CCMB-AC438/2020|EPI ISL 539660|B.1.1.8|India|2020-08-19	0.0007440594	Asia
Asia|hCoV-19/Taiwan/TSGH-26/2020|EPI ISL 447252|B.4|Taiwan|2020-02-25	Asia|hCoV-19/India/TG-CCMB-AC438/2020|EPI ISL 539660|B.1.1.8|India|2020-08-19	0.0009812500	Asia
Asia|hCoV-19/United Arab Emirates/L6599/2020|EPI ISL 435138|B|United Arab Emirates|2020-02-25	Asia|hCoV-19/India/TG-CCMB-AC438/2020|EPI ISL 539660|B.1.1.8|India|2020-08-19	0.0007778369	Asia
Asia|hCoV-19/Guangzhou/GZMU0016/2020|EPI ISL 414663|A|China|2020-02-25	Asia|hCoV-19/India/TG-CCMB-AC438/2020|EPI ISL 539660|B.1.1.8|India|2020-08-19	0.0006425082	Asia
Asia|hCoV-19/Guangzhou/GZMU0014/2020|EPI ISL 414692|B|China|2020-02-25	Asia|hCoV-19/India/TG-CCMB-AC438/2020|EPI ISL 539660|B.1.1.8|India|2020-08-19	0.0006763899	Asia
Asia|hCoV-19/Wuhan/HB-WHCM2-272/2020|EPI ISL 455007|B|China|2020-02-26	Asia|hCoV-19/India/TG-CCMB-AC438/2020|EPI ISL 539660|B.1.1.8|India|2020-08-19	0.0007448687	Asia
Asia|hCoV-19/Nanchang/JXN3T4/2020|EPI ISL 421246|A|China|2020-02-26	Asia|hCoV-19/India/TG-CCMB-AC438/2020|EPI ISL 539660|B.1.1.8|India|2020-08-19	0.0006425082	Asia
Asia|hCoV-19/Taiwan/CGMH-CGU-03/2020|EPI ISL 415741|B.4|Taiwan|2020-02-26	Asia|hCoV-19/India/TG-CCMB-AC438/2020|EPI ISL 539660|B.1.1.8|India|2020-08-19	0.0008117724	Asia
Asia|hCoV-19/Guangzhou/GZMU0117/2020|EPI ISL 457698|B|China|2020-02-26	Asia|hCoV-19/India/TG-CCMB-AC438/2020|EPI ISL 539660|B.1.1.8|India|2020-08-19	0.0007440595	Asia
Asia|hCoV-19/Saudi Arabia/656/2020|EPI ISL 490010|B.1.247|Saudi Arabia|2020-02-26	Asia|hCoV-19/India/TG-CCMB-AC438/2020|EPI ISL 539660|B.1.1.8|India|2020-08-19	0.0006087362	Asia
Asia|hCoV-19/Taiwan/CGMH-CGU-05/2020|EPI ISL 415743|B.4|Taiwan|2020-02-27	Asia|hCoV-19/India/TG-CCMB-AC438/2020|EPI ISL 539660|B.1.1.8|India|2020-08-19	0.0008117724	Asia
Asia|hCoV-19/Wuhan/HB-WH1-140/2020|EPI ISL 454916|B|China|2020-02-27	Asia|hCoV-19/India/TG-CCMB-AC438/2020|EPI ISL 539660|B.1.1.8|India|2020-08-19	0.0006425082	Asia
Asia|hCoV-19/Saudi Arabia/671/2020|EPI ISL 490011|B.1.246|Saudi Arabia|2020-02-27	Asia|hCoV-19/India/TG-CCMB-AC438/2020|EPI ISL 539660|B.1.1.8|India|2020-08-19	0.0006425190	Asia
Asia|hCoV-19/Lebanon/S5 762/2020|EPI ISL 450512|B.4|Lebanon|2020-02-27	Asia|hCoV-19/India/TG-CCMB-AC438/2020|EPI ISL 539660|B.1.1.8|India|2020-08-19	0.0008795234	Asia
Asia|hCoV-19/South Korea/KUMC03/2020|EPI ISL 413513|A|South Korea|2020-02-27	Asia|hCoV-19/India/TG-CCMB-AC438/2020|EPI ISL 539660|B.1.1.8|India|2020-08-19	0.0007102028	Asia
Asia|hCoV-19/Singapore/12Clin/2020|EPI ISL 418995|A|Singapore|2020-02-28	Asia|hCoV-19/India/TG-CCMB-AC438/2020|EPI ISL 539660|B.1.1.8|India|2020-08-19	0.0006166461	Asia
Asia|hCoV-19/Wuhan/HB-WHCM-113/2020|EPI ISL 454993|B|China|2020-02-28	Asia|hCoV-19/India/TG-CCMB-AC438/2020|EPI ISL 539660|B.1.1.8|India|2020-08-19	0.0006087076	Asia
Asia|hCoV-19/Wuhan/HB-WH2-158/2020|EPI ISL 454926|B|China|2020-02-28	Asia|hCoV-19/India/TG-CCMB-AC438/2020|EPI ISL 539660|B.1.1.8|India|2020-08-19	0.0006763899	Asia
Asia|hCoV-19/Wuhan/HB-WH2-160/2020|EPI ISL 454928|B|China|2020-02-28	Asia|hCoV-19/India/TG-CCMB-AC438/2020|EPI ISL 539660|B.1.1.8|India|2020-08-19	0.0005748521	Asia
Asia|hCoV-19/Wuhan/HB-WH2-155/2020|EPI ISL 454923|B|China|2020-02-28	Asia|hCoV-19/India/TG-CCMB-AC438/2020|EPI ISL 539660|B.1.1.8|India|2020-08-19	0.0006763899	Asia
Asia|hCoV-19/Malaysia/IMR WC1098/2020|EPI ISL 430442|B|Malaysia|2020-02-29	Asia|hCoV-19/India/TG-CCMB-AC438/2020|EPI ISL 539660|B.1.1.8|India|2020-08-19	0.0005751439	Asia
Asia|hCoV-19/Malaysia/IMR WC1097/2020|EPI ISL 430441|B|Malaysia|2020-02-29	Asia|hCoV-19/India/TG-CCMB-AC438/2020|EPI ISL 539660|B.1.1.8|India|2020-08-19	0.0005748521	Asia
Asia|hCoV-19/Taiwan/CGMH-CGU-21/2020|EPI ISL 444274|B.4|Taiwan|2020-02-29	Asia|hCoV-19/India/TG-CCMB-AC438/2020|EPI ISL 539660|B.1.1.8|India|2020-08-19	0.0009133427	Asia
Asia|hCoV-19/Beijing/DT-travelUSA01/2020|EPI ISL 452332|B|China|2020-02-29	Asia|hCoV-19/India/TG-CCMB-AC438/2020|EPI ISL 539660|B.1.1.8|India|2020-08-19	0.0005748521	Asia
Asia|hCoV-19/Malaysia/IMR WC1114/2020|EPI ISL 455793|B|Malaysia|2020-02-29	Asia|hCoV-19/India/TG-CCMB-AC438/2020|EPI ISL 539660|B.1.1.8|India|2020-08-19	0.0007103053	Asia
Asia|hCoV-19/Wuhan/HB-WH5-232/2020|EPI ISL 454975|B|China|2020-03-01	Asia|hCoV-19/India/TG-CCMB-AC438/2020|EPI ISL 539660|B.1.1.8|India|2020-08-19	0.0007102570	Asia
Asia|hCoV-19/Singapore/18/2020|EPI ISL 418999|A|Singapore|2020-03-01	Asia|hCoV-19/India/TG-CCMB-AC438/2020|EPI ISL 539660|B.1.1.8|India|2020-08-19	0.0006166170	Asia
Asia|hCoV-19/Israel/ISR IT0320/2020|EPI ISL 419210|B.1.1|Israel|2020-03-01	Asia|hCoV-19/India/TG-CCMB-AC438/2020|EPI ISL 539660|B.1.1.8|India|2020-08-19	0.0003718668	Asia
Asia|hCoV-19/Japan/PG-0215/2020|EPI ISL 479915|A|Japan|2020-03-01	Asia|hCoV-19/India/TG-CCMB-AC438/2020|EPI ISL 539660|B.1.1.8|India|2020-08-19	0.0007102028	Asia
Asia|hCoV-19/Japan/PG-0058/2020|EPI ISL 479821|A|Japan|2020-03-02	Asia|hCoV-19/India/TG-CCMB-AC438/2020|EPI ISL 539660|B.1.1.8|India|2020-08-19	0.0007779064	Asia
Asia|hCoV-19/Wuhan/HB-WHCM-104/2020|EPI ISL 454989|A|China|2020-03-02	Asia|hCoV-19/India/TG-CCMB-AC438/2020|EPI ISL 539660|B.1.1.8|India|2020-08-19	0.0007778369	Asia
Asia|hCoV-19/Wuhan/HB-WHCM-099/2020|EPI ISL 454986|B|China|2020-03-02	Asia|hCoV-19/India/TG-CCMB-AC438/2020|EPI ISL 539660|B.1.1.8|India|2020-08-19	0.0008127418	Asia
Asia|hCoV-19/Wuhan/HB-WH1-124/2020|EPI ISL 454905|B|China|2020-03-02	Asia|hCoV-19/India/TG-CCMB-AC438/2020|EPI ISL 539660|B.1.1.8|India|2020-08-19	0.0006086795	Asia
Asia|hCoV-19/India/UN-763/2020|EPI ISL 420543|B.1.5|India|2020-03-03	Asia|hCoV-19/India/TG-CCMB-AC438/2020|EPI ISL 539660|B.1.1.8|India|2020-08-19	0.0005071866	Asia
Asia|hCoV-19/India/UN-772/2020|EPI ISL 420547|B.1.5|India|2020-03-03	Asia|hCoV-19/India/TG-CCMB-AC438/2020|EPI ISL 539660|B.1.1.8|India|2020-08-19	0.0004733644	Asia
Asia|hCoV-19/Singapore/24nan/2020|EPI ISL 482672|B|Singapore|2020-03-03	Asia|hCoV-19/India/TG-CCMB-AC438/2020|EPI ISL 539660|B.1.1.8|India|2020-08-19	0.0006086976	Asia
Asia|hCoV-19/Wuhan/HB-WH1-141/2020|EPI ISL 454917|B|China|2020-03-03	Asia|hCoV-19/India/TG-CCMB-AC438/2020|EPI ISL 539660|B.1.1.8|India|2020-08-19	0.0006425381	Asia
Asia|hCoV-19/Malaysia/0956/2020|EPI ISL 501181|B|Malaysia|2020-03-04	Asia|hCoV-19/India/TG-CCMB-AC438/2020|EPI ISL 539660|B.1.1.8|India|2020-08-19	0.0005748521	Asia
Asia|hCoV-19/Beijing/DT-travelIT04/2020|EPI ISL 452351|B|China|2020-03-04	Asia|hCoV-19/India/TG-CCMB-AC438/2020|EPI ISL 539660|B.1.1.8|India|2020-08-19	0.0005748521	Asia
Asia|hCoV-19/Pakistan/Gilgit1/2020|EPI ISL 417444|B|Pakistan|2020-03-04	Asia|hCoV-19/India/TG-CCMB-AC438/2020|EPI ISL 539660|B.1.1.8|India|2020-08-19	0.0007102240	Asia
Asia|hCoV-19/Japan/PG-0087/2020|EPI ISL 479835|A|Japan|2020-03-04	Asia|hCoV-19/India/TG-CCMB-AC438/2020|EPI ISL 539660|B.1.1.8|India|2020-08-19	0.0007779064	Asia
Asia|hCoV-19/Georgia/Tb-273/2020|EPI ISL 416479|B.1.1|Georgia|2020-03-05	Asia|hCoV-19/India/TG-CCMB-AC438/2020|EPI ISL 539660|B.1.1.8|India|2020-08-19	0.0003718669	Asia
Asia|hCoV-19/Malaysia/IMR WC1170/2020|EPI ISL 430440|B|Malaysia|2020-03-05	Asia|hCoV-19/India/TG-CCMB-AC438/2020|EPI ISL 539660|B.1.1.8|India|2020-08-19	0.0005748521	Asia
Asia|hCoV-19/Taiwan/CGMH-CGU-06/2020|EPI ISL 417519|B.4|Taiwan|2020-03-05	Asia|hCoV-19/India/TG-CCMB-AC438/2020|EPI ISL 539660|B.1.1.8|India|2020-08-19	0.0008117724	Asia
Asia|hCoV-19/Hangzhou/HZCDC6111/2020|EPI ISL 482575|B|China|2020-03-05	Asia|hCoV-19/India/TG-CCMB-AC438/2020|EPI ISL 539660|B.1.1.8|India|2020-08-19	0.0005410262	Asia
Asia|hCoV-19/Yunnan/0306-466/2020|EPI ISL 429239|B|China|2020-03-06	Asia|hCoV-19/India/TG-CCMB-AC438/2020|EPI ISL 539660|B.1.1.8|India|2020-08-19	0.0006087696	Asia
Asia|hCoV-19/Vietnam/CM295/2020|EPI ISL 416430|B.1.1|Vietnam|2020-03-06	Asia|hCoV-19/India/TG-CCMB-AC438/2020|EPI ISL 539660|B.1.1.8|India|2020-08-19	0.0003380538	Asia
Asia|hCoV-19/Hangzhou/HZCDC6224/2020|EPI ISL 482576|B|China|2020-03-06	Asia|hCoV-19/India/TG-CCMB-AC438/2020|EPI ISL 539660|B.1.1.8|India|2020-08-19	0.0008794709	Asia
Asia|hCoV-19/Beijing/DT-travelIT02/2020|EPI ISL 452353|B.1|China|2020-03-06	Asia|hCoV-19/India/TG-CCMB-AC438/2020|EPI ISL 539660|B.1.1.8|India|2020-08-19	0.0005072102	Asia
Asia|hCoV-19/Hangzhou/HZCDC6228/2020|EPI ISL 482577|B.1|China|2020-03-07	Asia|hCoV-19/India/TG-CCMB-AC438/2020|EPI ISL 539660|B.1.1.8|India|2020-08-19	0.0004733644	Asia
Asia|hCoV-19/Vietnam/39607/2020|EPI ISL 416428|B.1.1|Vietnam|2020-03-07	Asia|hCoV-19/India/TG-CCMB-AC438/2020|EPI ISL 539660|B.1.1.8|India|2020-08-19	0.0003380538	Asia
Asia|hCoV-19/Beijing/DT-travelES03/2020|EPI ISL 452345|B.1|China|2020-03-07	Asia|hCoV-19/India/TG-CCMB-AC438/2020|EPI ISL 539660|B.1.1.8|India|2020-08-19	0.0004733785	Asia
Asia|hCoV-19/Beijing/DT-travelIT03/2020|EPI ISL 452354|B.1|China|2020-03-07	Asia|hCoV-19/India/TG-CCMB-AC438/2020|EPI ISL 539660|B.1.1.8|India|2020-08-19	0.0005072102	Asia
Asia|hCoV-19/Japan/P1/2020|EPI ISL 419296|B.1.255|Japan|2020-03-08	Asia|hCoV-19/India/TG-CCMB-AC438/2020|EPI ISL 539660|B.1.1.8|India|2020-08-19	0.0005072102	Asia
Asia|hCoV-19/Japan/PG-0056/2020|EPI ISL 479819|A|Japan|2020-03-08	Asia|hCoV-19/India/TG-CCMB-AC438/2020|EPI ISL 539660|B.1.1.8|India|2020-08-19	0.0007779064	Asia
Asia|hCoV-19/Singapore/49/2020|EPI ISL 428828|B.1.5|Singapore|2020-03-08	Asia|hCoV-19/India/TG-CCMB-AC438/2020|EPI ISL 539660|B.1.1.8|India|2020-08-19	0.0004395437	Asia
Asia|hCoV-19/Vietnam/VNHN 0207/2020|EPI ISL 511891|B.1.1|Vietnam|2020-03-08	Asia|hCoV-19/India/TG-CCMB-AC438/2020|EPI ISL 539660|B.1.1.8|India|2020-08-19	0.0003380538	Asia
Asia|hCoV-19/Singapore/394/2020|EPI ISL 469143|B|Singapore|2020-03-09	Asia|hCoV-19/India/TG-CCMB-AC438/2020|EPI ISL 539660|B.1.1.8|India|2020-08-19	0.0005748521	Asia
Asia|hCoV-19/Japan/PG-0221/2020|EPI ISL 479920|A|Japan|2020-03-09	Asia|hCoV-19/India/TG-CCMB-AC438/2020|EPI ISL 539660|B.1.1.8|India|2020-08-19	0.0007778963	Asia
Asia|hCoV-19/Saudi Arabia/KAIMRC01/2020|EPI ISL 507010|B.6|Saudi Arabia|2020-03-09	Asia|hCoV-19/India/TG-CCMB-AC438/2020|EPI ISL 539660|B.1.1.8|India|2020-08-19	0.0007779325	Asia
Asia|hCoV-19/Iran/KHGRC-1.1-IPI-8206/2020|EPI ISL 442523|B.4|Iran|2020-03-09	Asia|hCoV-19/India/TG-CCMB-AC438/2020|EPI ISL 539660|B.1.1.8|India|2020-08-19	0.0007441163	Asia
Asia|hCoV-19/Saudi Arabia/SCDC-3321/2020|EPI ISL 416521|B.1.246|Saudi Arabia|2020-03-10	Asia|hCoV-19/India/TG-CCMB-AC438/2020|EPI ISL 539660|B.1.1.8|India|2020-08-19	0.0005410353	Asia
Asia|hCoV-19/India/UN-1100/2020|EPI ISL 421664|B.4|India|2020-03-10	Asia|hCoV-19/India/TG-CCMB-AC438/2020|EPI ISL 539660|B.1.1.8|India|2020-08-19	0.0008795906	Asia
Asia|hCoV-19/India/UN-1063/2020|EPI ISL 424361|B.4|India|2020-03-10	Asia|hCoV-19/India/TG-CCMB-AC438/2020|EPI ISL 539660|B.1.1.8|India|2020-08-19	0.0008456924	Asia
Asia|hCoV-19/Singapore/31/2020|EPI ISL 420108|B|Singapore|2020-03-10	Asia|hCoV-19/India/TG-CCMB-AC438/2020|EPI ISL 539660|B.1.1.8|India|2020-08-19	0.0005748521	Asia
Asia|hCoV-19/Japan/P4-1/2020|EPI ISL 419301|B.1.1|Japan|2020-03-11	Asia|hCoV-19/India/TG-CCMB-AC438/2020|EPI ISL 539660|B.1.1.8|India|2020-08-19	0.0003380538	Asia
Asia|hCoV-19/Singapore/32/2020|EPI ISL 420109|B|Singapore|2020-03-11	Asia|hCoV-19/India/TG-CCMB-AC438/2020|EPI ISL 539660|B.1.1.8|India|2020-08-19	0.0005748521	Asia
Asia|hCoV-19/Lebanon/S9 764/2020|EPI ISL 450515|B.4|Lebanon|2020-03-11	Asia|hCoV-19/India/TG-CCMB-AC438/2020|EPI ISL 539660|B.1.1.8|India|2020-08-19	0.0008456924	Asia
Asia|hCoV-19/Japan/SMU-0311S2/2020|EPI ISL 416524|B.1.5|Japan|2020-03-11	Asia|hCoV-19/India/TG-CCMB-AC438/2020|EPI ISL 539660|B.1.1.8|India|2020-08-19	0.0004733785	Asia
Asia|hCoV-19/Japan/PG-0437/2020|EPI ISL 480103|A|Japan|2020-03-12	Asia|hCoV-19/India/TG-CCMB-AC438/2020|EPI ISL 539660|B.1.1.8|India|2020-08-19	0.0008117450	Asia
Asia|hCoV-19/Japan/PG-0324/2020|EPI ISL 479999|B.1.5|Japan|2020-03-12	Asia|hCoV-19/India/TG-CCMB-AC438/2020|EPI ISL 539660|B.1.1.8|India|2020-08-19	0.0005410605	Asia
Asia|hCoV-19/Beijing/DT-travelNO01/2020|EPI ISL 452342|B|China|2020-03-12	Asia|hCoV-19/India/TG-CCMB-AC438/2020|EPI ISL 539660|B.1.1.8|India|2020-08-19	0.0005748714	Asia
Asia|hCoV-19/India/UN-1621/2020|EPI ISL 421671|B.4|India|2020-03-12	Asia|hCoV-19/India/TG-CCMB-AC438/2020|EPI ISL 539660|B.1.1.8|India|2020-08-19	0.0008456782	Asia
Asia|hCoV-19/Thailand/Bangkok 2294/2020|EPI ISL 447921|B.6|Thailand|2020-03-13	Asia|hCoV-19/India/TG-CCMB-AC438/2020|EPI ISL 539660|B.1.1.8|India|2020-08-19	0.0008117859	Asia
Asia|hCoV-19/Taiwan/CGMH-CGU-09/2020|EPI ISL 417522|B|Taiwan|2020-03-13	Asia|hCoV-19/India/TG-CCMB-AC438/2020|EPI ISL 539660|B.1.1.8|India|2020-08-19	0.0007102359	Asia
Asia|hCoV-19/Japan/PG-0192/2020|EPI ISL 479897|B.1.160|Japan|2020-03-13	Asia|hCoV-19/India/TG-CCMB-AC438/2020|EPI ISL 539660|B.1.1.8|India|2020-08-19	0.0005748618	Asia
Asia|hCoV-19/Beijing/DT-travelDE01/2020|EPI ISL 452329|B|China|2020-03-13	Asia|hCoV-19/India/TG-CCMB-AC438/2020|EPI ISL 539660|B.1.1.8|India|2020-08-19	0.0005748521	Asia
Asia|hCoV-19/Oman/RESP-20-2282/2020|EPI ISL 457974|B.1.220|Oman|2020-03-14	Asia|hCoV-19/India/TG-CCMB-AC438/2020|EPI ISL 539660|B.1.1.8|India|2020-08-19	0.0005071866	Asia
Asia|hCoV-19/Singapore/758/2020|EPI ISL 507003|B.6|Singapore|2020-03-14	Asia|hCoV-19/India/TG-CCMB-AC438/2020|EPI ISL 539660|B.1.1.8|India|2020-08-19	0.0007440719	Asia
Asia|hCoV-19/Hangzhou/HZCDC6706/2020|EPI ISL 421222|B|China|2020-03-14	Asia|hCoV-19/India/TG-CCMB-AC438/2020|EPI ISL 539660|B.1.1.8|India|2020-08-19	0.0005748522	Asia
Asia|hCoV-19/Wuhan/HB-WH5-237/2020|EPI ISL 454978|B|China|2020-03-14	Asia|hCoV-19/India/TG-CCMB-AC438/2020|EPI ISL 539660|B.1.1.8|India|2020-08-19	0.0006086976	Asia
Asia|hCoV-19/Beijing/DT-travelGR01/2020|EPI ISL 452347|B.1|China|2020-03-15	Asia|hCoV-19/India/TG-CCMB-AC438/2020|EPI ISL 539660|B.1.1.8|India|2020-08-19	0.0004733644	Asia
Asia|hCoV-19/Israel/CVL-n-5936/2020|EPI ISL 475018|B.1|Israel|2020-03-15	Asia|hCoV-19/India/TG-CCMB-AC438/2020|EPI ISL 539660|B.1.1.8|India|2020-08-19	0.0005410353	Asia
Asia|hCoV-19/Israel/CVL-n-6157/2020|EPI ISL 475022|B.1|Israel|2020-03-15	Asia|hCoV-19/India/TG-CCMB-AC438/2020|EPI ISL 539660|B.1.1.8|India|2020-08-19	0.0006426088	Asia
Asia|hCoV-19/South Korea/KCDC2128/2020|EPI ISL 498029|B.40|South Korea|2020-03-15	Asia|hCoV-19/India/TG-CCMB-AC438/2020|EPI ISL 539660|B.1.1.8|India|2020-08-19	0.0007779688	Asia
Asia|hCoV-19/Pakistan/KHI1/2020|EPI ISL 451958|B|Pakistan|2020-03-16	Asia|hCoV-19/India/TG-CCMB-AC438/2020|EPI ISL 539660|B.1.1.8|India|2020-08-19	0.0006764069	Asia
Asia|hCoV-19/United Arab Emirates/L0879/2020|EPI ISL 435124|B.1.1.296|United Arab Emirates|2020-03-16	Asia|hCoV-19/India/TG-CCMB-AC438/2020|EPI ISL 539660|B.1.1.8|India|2020-08-19	0.0004395380	Asia
Asia|hCoV-19/South Korea/KCDC2129/2020|EPI ISL 498030|B.40|South Korea|2020-03-16	Asia|hCoV-19/India/TG-CCMB-AC438/2020|EPI ISL 539660|B.1.1.8|India|2020-08-19	0.0007440941	Asia
Asia|hCoV-19/Saudi Arabia/KAIMRC12/2020|EPI ISL 507018|B.1.1|Saudi Arabia|2020-03-17	Asia|hCoV-19/India/TG-CCMB-AC438/2020|EPI ISL 539660|B.1.1.8|India|2020-08-19	0.0003380538	Asia
Asia|hCoV-19/Taiwan/TSGH-13/2020|EPI ISL 428230|B.4|Taiwan|2020-03-17	Asia|hCoV-19/India/TG-CCMB-AC438/2020|EPI ISL 539660|B.1.1.8|India|2020-08-19	0.0010151373	Asia
Asia|hCoV-19/Vietnam/VNHN 1072/2020|EPI ISL 455717|B.1|Vietnam|2020-03-17	Asia|hCoV-19/India/TG-CCMB-AC438/2020|EPI ISL 539660|B.1.1.8|India|2020-08-19	0.0005751707	Asia
Asia|hCoV-19/Taiwan/CGMH-CGU-13/2020|EPI ISL 424969|B.1.1|Taiwan|2020-03-17	Asia|hCoV-19/India/TG-CCMB-AC438/2020|EPI ISL 539660|B.1.1.8|India|2020-08-19	0.0004057002	Asia
Asia|hCoV-19/Wuhan/HB-WH4-211/2020|EPI ISL 454960|B|China|2020-03-18	Asia|hCoV-19/India/TG-CCMB-AC438/2020|EPI ISL 539660|B.1.1.8|India|2020-08-19	0.0006763698	Asia
Asia|hCoV-19/Vietnam/VNHN 1167/2020|EPI ISL 455696|B.1|Vietnam|2020-03-18	Asia|hCoV-19/India/TG-CCMB-AC438/2020|EPI ISL 539660|B.1.1.8|India|2020-08-19	0.0005410514	Asia
Asia|hCoV-19/Hong Kong/HKU-200723-043/2020|EPI ISL 497810|B.1|Hong Kong|2020-03-18	Asia|hCoV-19/India/TG-CCMB-AC438/2020|EPI ISL 539660|B.1.1.8|India|2020-08-19	0.0006086897	Asia
Asia|hCoV-19/Oman/RESP-20-3080/2020|EPI ISL 457979|B.1.1|Oman|2020-03-18	Asia|hCoV-19/India/TG-CCMB-AC438/2020|EPI ISL 539660|B.1.1.8|India|2020-08-19	0.0003380538	Asia
Asia|hCoV-19/Lebanon/LB-R8/2020|EPI ISL 498551|B.1.5|Lebanon|2020-03-19	Asia|hCoV-19/India/TG-CCMB-AC438/2020|EPI ISL 539660|B.1.1.8|India|2020-08-19	0.0005410514	Asia
Asia|hCoV-19/Japan/PG-0281/2020|EPI ISL 479961|B.1.1|Japan|2020-03-19	Asia|hCoV-19/India/TG-CCMB-AC438/2020|EPI ISL 539660|B.1.1.8|India|2020-08-19	0.0003718669	Asia
Asia|hCoV-19/United Arab Emirates/L9584510/2020|EPI ISL 520743|B.1.1|United Arab Emirates|2020-03-19	Asia|hCoV-19/India/TG-CCMB-AC438/2020|EPI ISL 539660|B.1.1.8|India|2020-08-19	0.0003718842	Asia
Asia|hCoV-19/Wuhan/HB-WH4-212/2020|EPI ISL 454961|B|China|2020-03-19	Asia|hCoV-19/India/TG-CCMB-AC438/2020|EPI ISL 539660|B.1.1.8|India|2020-08-19	0.0006764013	Asia
Asia|hCoV-19/Taiwan/NCKUH-007/2020|EPI ISL 493202|B.40|Taiwan|2020-03-20	Asia|hCoV-19/India/TG-CCMB-AC438/2020|EPI ISL 539660|B.1.1.8|India|2020-08-19	0.0008117724	Asia
Asia|hCoV-19/Taiwan/107/2020|EPI ISL 420085|B.1|Taiwan|2020-03-20	Asia|hCoV-19/India/TG-CCMB-AC438/2020|EPI ISL 539660|B.1.1.8|India|2020-08-19	0.0005748790	Asia
Asia|hCoV-19/Oman/RESP-20-3700/2020|EPI ISL 457986|B|Oman|2020-03-20	Asia|hCoV-19/India/TG-CCMB-AC438/2020|EPI ISL 539660|B.1.1.8|India|2020-08-19	0.0006086976	Asia
Asia|hCoV-19/Singapore/173nan/2020|EPI ISL 538441|B.1|Singapore|2020-03-20	Asia|hCoV-19/India/TG-CCMB-AC438/2020|EPI ISL 539660|B.1.1.8|India|2020-08-19	0.0005072102	Asia
Asia|hCoV-19/Taiwan/CGMH-CGU-23/2020|EPI ISL 444276|B.1.255|Taiwan|2020-03-21	Asia|hCoV-19/India/TG-CCMB-AC438/2020|EPI ISL 539660|B.1.1.8|India|2020-08-19	0.0005072102	Asia
Asia|hCoV-19/Vietnam/VNHN 1492/2020|EPI ISL 455699|B.1.1|Vietnam|2020-03-21	Asia|hCoV-19/India/TG-CCMB-AC438/2020|EPI ISL 539660|B.1.1.8|India|2020-08-19	0.0003718842	Asia
Asia|hCoV-19/Singapore/179/2020|EPI ISL 462297|B|Singapore|2020-03-21	Asia|hCoV-19/India/TG-CCMB-AC438/2020|EPI ISL 539660|B.1.1.8|India|2020-08-19	0.0007102120	Asia
Asia|hCoV-19/Hangzhou/HZCDCp145/2020|EPI ISL 482582|B.1.1|China|2020-03-21	Asia|hCoV-19/India/TG-CCMB-AC438/2020|EPI ISL 539660|B.1.1.8|India|2020-08-19	0.0003718669	Asia
Asia|hCoV-19/Hangzhou/HZCDC7184F/2020|EPI ISL 482583|B.1|China|2020-03-22	Asia|hCoV-19/India/TG-CCMB-AC438/2020|EPI ISL 539660|B.1.1.8|India|2020-08-19	0.0005072017	Asia
Asia|hCoV-19/Beijing/DT-travelUK01/2020|EPI ISL 452355|B.1.1|China|2020-03-22	Asia|hCoV-19/India/TG-CCMB-AC438/2020|EPI ISL 539660|B.1.1.8|India|2020-08-19	0.0004057001	Asia
Asia|hCoV-19/Israel/701002334/2020|EPI ISL 447306|B.1|Israel|2020-03-22	Asia|hCoV-19/India/TG-CCMB-AC438/2020|EPI ISL 539660|B.1.1.8|India|2020-08-19	0.0005749154	Asia
Asia|hCoV-19/South Korea/KCDC2145/2020|EPI ISL 498046|B.1|South Korea|2020-03-22	Asia|hCoV-19/India/TG-CCMB-AC438/2020|EPI ISL 539660|B.1.1.8|India|2020-08-19	0.0005072102	Asia
Asia|hCoV-19/Saudi Arabia/KAUST-Makkah13/2020|EPI ISL 437466|A|Saudi Arabia|2020-03-23	Asia|hCoV-19/India/TG-CCMB-AC438/2020|EPI ISL 539660|B.1.1.8|India|2020-08-19	0.0007441163	Asia
Asia|hCoV-19/Japan/PG-0232/2020|EPI ISL 479927|A|Japan|2020-03-23	Asia|hCoV-19/India/TG-CCMB-AC438/2020|EPI ISL 539660|B.1.1.8|India|2020-08-19	0.0008117451	Asia
Asia|hCoV-19/Taiwan/108/2020|EPI ISL 429883|B.1|Taiwan|2020-03-23	Asia|hCoV-19/India/TG-CCMB-AC438/2020|EPI ISL 539660|B.1.1.8|India|2020-08-19	0.0005072102	Asia
Asia|hCoV-19/Saudi Arabia/KFSHRC27/2020|EPI ISL 507032|B.1.246|Saudi Arabia|2020-03-23	Asia|hCoV-19/India/TG-CCMB-AC438/2020|EPI ISL 539660|B.1.1.8|India|2020-08-19	0.0005410353	Asia
Asia|hCoV-19/Taiwan/TSGH-14/2020|EPI ISL 428231|B.1.255|Taiwan|2020-03-24	Asia|hCoV-19/India/TG-CCMB-AC438/2020|EPI ISL 539660|B.1.1.8|India|2020-08-19	0.0006087747	Asia
Asia|hCoV-19/Israel/701002431/2020|EPI ISL 447302|B.1.1|Israel|2020-03-24	Asia|hCoV-19/India/TG-CCMB-AC438/2020|EPI ISL 539660|B.1.1.8|India|2020-08-19	0.0004057002	Asia
Asia|hCoV-19/Israel/701002458/2020|EPI ISL 447297|B.1|Israel|2020-03-24	Asia|hCoV-19/India/TG-CCMB-AC438/2020|EPI ISL 539660|B.1.1.8|India|2020-08-19	0.0005410353	Asia
Asia|hCoV-19/Taiwan/TSGH-10/2020|EPI ISL 427397|B.40|Taiwan|2020-03-24	Asia|hCoV-19/India/TG-CCMB-AC438/2020|EPI ISL 539660|B.1.1.8|India|2020-08-19	0.0007440941	Asia
Asia|hCoV-19/Singapore/486/2020|EPI ISL 476820|B|Singapore|2020-03-25	Asia|hCoV-19/India/TG-CCMB-AC438/2020|EPI ISL 539660|B.1.1.8|India|2020-08-19	0.0006763383	Asia
Asia|hCoV-19/Israel/990059251/2020|EPI ISL 447269|B.1|Israel|2020-03-25	Asia|hCoV-19/India/TG-CCMB-AC438/2020|EPI ISL 539660|B.1.1.8|India|2020-08-19	0.0005410353	Asia
Asia|hCoV-19/Oman/RESP-20-5505/2020|EPI ISL 457994|B.1|Oman|2020-03-25	Asia|hCoV-19/India/TG-CCMB-AC438/2020|EPI ISL 539660|B.1.1.8|India|2020-08-19	0.0005748789	Asia
Asia|hCoV-19/Thailand/Bangkok-0038/2020|EPI ISL 429174|B.1|Thailand|2020-03-25	Asia|hCoV-19/India/TG-CCMB-AC438/2020|EPI ISL 539660|B.1.1.8|India|2020-08-19	0.0005072102	Asia
Asia|hCoV-19/South Korea/IHC3486/2020|EPI ISL 541001|B.1.1|South Korea|2020-03-26	Asia|hCoV-19/India/TG-CCMB-AC438/2020|EPI ISL 539660|B.1.1.8|India|2020-08-19	0.0003718669	Asia
Asia|hCoV-19/Israel/2047145/2020|EPI ISL 447396|B.1.1|Israel|2020-03-26	Asia|hCoV-19/India/TG-CCMB-AC438/2020|EPI ISL 539660|B.1.1.8|India|2020-08-19	0.0003718669	Asia
Asia|hCoV-19/South Korea/KCDC2183/2020|EPI ISL 506977|B.1.1|South Korea|2020-03-26	Asia|hCoV-19/India/TG-CCMB-AC438/2020|EPI ISL 539660|B.1.1.8|India|2020-08-19	0.0003718669	Asia
Asia|hCoV-19/Israel/701002666/2020|EPI ISL 447286|B.1|Israel|2020-03-26	Asia|hCoV-19/India/TG-CCMB-AC438/2020|EPI ISL 539660|B.1.1.8|India|2020-08-19	0.0005748886	Asia
Asia|hCoV-19/Japan/PG-0318/2020|EPI ISL 479993|B.1|Japan|2020-03-27	Asia|hCoV-19/India/TG-CCMB-AC438/2020|EPI ISL 539660|B.1.1.8|India|2020-08-19	0.0005748886	Asia
Asia|hCoV-19/Indonesia/JK-EIJK-03/2020|EPI ISL 437191|B|Indonesia|2020-03-27	Asia|hCoV-19/India/TG-CCMB-AC438/2020|EPI ISL 539660|B.1.1.8|India|2020-08-19	0.0006087078	Asia
Asia|hCoV-19/Vietnam/VNHN 3085/2020|EPI ISL 455703|B.1.1|Vietnam|2020-03-27	Asia|hCoV-19/India/TG-CCMB-AC438/2020|EPI ISL 539660|B.1.1.8|India|2020-08-19	0.0004056813	Asia
Asia|hCoV-19/Saudi Arabia/KFSHRC43/2020|EPI ISL 507036|B.1.247|Saudi Arabia|2020-03-27	Asia|hCoV-19/India/TG-CCMB-AC438/2020|EPI ISL 539660|B.1.1.8|India|2020-08-19	0.0005748886	Asia
Asia|hCoV-19/Georgia/Tb-1352/2020|EPI ISL 420140|B.1|Georgia|2020-03-28	Asia|hCoV-19/India/TG-CCMB-AC438/2020|EPI ISL 539660|B.1.1.8|India|2020-08-19	0.0005410605	Asia
Asia|hCoV-19/South Korea/KCDC2189/2020|EPI ISL 506983|B.1.5|South Korea|2020-03-28	Asia|hCoV-19/India/TG-CCMB-AC438/2020|EPI ISL 539660|B.1.1.8|India|2020-08-19	0.0005410262	Asia
Asia|hCoV-19/Thailand/Bangkok-0043/2020|EPI ISL 429179|B.1.5|Thailand|2020-03-28	Asia|hCoV-19/India/TG-CCMB-AC438/2020|EPI ISL 539660|B.1.1.8|India|2020-08-19	0.0005072017	Asia
Asia|hCoV-19/South Korea/KCDC2190/2020|EPI ISL 506984|B.1|South Korea|2020-03-28	Asia|hCoV-19/India/TG-CCMB-AC438/2020|EPI ISL 539660|B.1.1.8|India|2020-08-19	0.0006087260	Asia
Asia|hCoV-19/Saudi Arabia/KAUST-Madinah238/2020|EPI ISL 437733|B.1.246|Saudi Arabia|2020-03-29	Asia|hCoV-19/India/TG-CCMB-AC438/2020|EPI ISL 539660|B.1.1.8|India|2020-08-19	0.0006087181	Asia
Asia|hCoV-19/Singapore/930/2020|EPI ISL 538462|B.1|Singapore|2020-03-29	Asia|hCoV-19/India/TG-CCMB-AC438/2020|EPI ISL 539660|B.1.1.8|India|2020-08-19	0.0005072102	Asia
Asia|hCoV-19/Oman/RESP-20-6417/2020|EPI ISL 457996|B.1|Oman|2020-03-29	Asia|hCoV-19/India/TG-CCMB-AC438/2020|EPI ISL 539660|B.1.1.8|India|2020-08-19	0.0006087464	Asia
Asia|hCoV-19/Saudi Arabia/KAUST-Madinah255/2020|EPI ISL 437739|B.1.36.6|Saudi Arabia|2020-03-29	Asia|hCoV-19/India/TG-CCMB-AC438/2020|EPI ISL 539660|B.1.1.8|India|2020-08-19	0.0006425190	Asia
Asia|hCoV-19/Indonesia/JI-ITD-1273V/2020|EPI ISL 529964|B|Indonesia|2020-03-30	Asia|hCoV-19/India/TG-CCMB-AC438/2020|EPI ISL 539660|B.1.1.8|India|2020-08-19	0.0007102571	Asia
Asia|hCoV-19/Saudi Arabia/KAUST-Madinah254/2020|EPI ISL 437738|B.1.246|Saudi Arabia|2020-03-30	Asia|hCoV-19/India/TG-CCMB-AC438/2020|EPI ISL 539660|B.1.1.8|India|2020-08-19	0.0005410353	Asia
Asia|hCoV-19/Malaysia/3499/2020|EPI ISL 501205|B.6|Malaysia|2020-03-30	Asia|hCoV-19/India/TG-CCMB-AC438/2020|EPI ISL 539660|B.1.1.8|India|2020-08-19	0.0007779094	Asia
Asia|hCoV-19/Malaysia/IMR WC9127/2020|EPI ISL 459956|B.6|Malaysia|2020-03-30	Asia|hCoV-19/India/TG-CCMB-AC438/2020|EPI ISL 539660|B.1.1.8|India|2020-08-19	0.0007779094	Asia
Asia|hCoV-19/India/WB-IK5/2020|EPI ISL 508376|B.1.5|India|2020-03-31	Asia|hCoV-19/India/TG-CCMB-AC438/2020|EPI ISL 539660|B.1.1.8|India|2020-08-19	0.0004733644	Asia
Asia|hCoV-19/Japan/PG-0355/2020|EPI ISL 480027|B.1.1|Japan|2020-03-31	Asia|hCoV-19/India/TG-CCMB-AC438/2020|EPI ISL 539660|B.1.1.8|India|2020-08-19	0.0004057002	Asia
Asia|hCoV-19/India/TG-CCMB-J057/2020|EPI ISL 447563|B.6|India|2020-03-31	Asia|hCoV-19/India/TG-CCMB-AC438/2020|EPI ISL 539660|B.1.1.8|India|2020-08-19	0.0008795380	Asia
Asia|hCoV-19/Singapore/933/2020|EPI ISL 538465|B.6|Singapore|2020-03-31	Asia|hCoV-19/India/TG-CCMB-AC438/2020|EPI ISL 539660|B.1.1.8|India|2020-08-19	0.0007779094	Asia
Asia|hCoV-19/Israel/2089861/2020|EPI ISL 447361|B.1|Israel|2020-04-01	Asia|hCoV-19/India/TG-CCMB-AC438/2020|EPI ISL 539660|B.1.1.8|India|2020-08-19	0.0005072102	Asia
Asia|hCoV-19/India/TG-CCMB-J283/2020|EPI ISL 450328|B.6|India|2020-04-01	Asia|hCoV-19/India/TG-CCMB-AC438/2020|EPI ISL 539660|B.1.1.8|India|2020-08-19	0.0007779094	Asia
Asia|hCoV-19/Saudi Arabia/KAUST-MADINAH281/2020|EPI ISL 513125|B.1.246|Saudi Arabia|2020-04-01	Asia|hCoV-19/India/TG-CCMB-AC438/2020|EPI ISL 539660|B.1.1.8|India|2020-08-19	0.0005748618	Asia
Asia|hCoV-19/India/TG-CCMB-J206/2020|EPI ISL 447569|B.6|India|2020-04-01	Asia|hCoV-19/India/TG-CCMB-AC438/2020|EPI ISL 539660|B.1.1.8|India|2020-08-19	0.0008456923	Asia
Asia|hCoV-19/India/TG-CCMB-J222/2020|EPI ISL 450332|B.6|India|2020-04-01	Asia|hCoV-19/India/TG-CCMB-AC438/2020|EPI ISL 539660|B.1.1.8|India|2020-08-19	0.0007779094	Asia
Asia|hCoV-19/India/TG-CCMB-J232/2020|EPI ISL 447576|B.6|India|2020-04-02	Asia|hCoV-19/India/TG-CCMB-AC438/2020|EPI ISL 539660|B.1.1.8|India|2020-08-19	0.0009811459	Asia
Asia|hCoV-19/Japan/PG-0513/2020|EPI ISL 480171|B.1.1|Japan|2020-04-02	Asia|hCoV-19/India/TG-CCMB-AC438/2020|EPI ISL 539660|B.1.1.8|India|2020-08-19	0.0003718669	Asia
Asia|hCoV-19/Taiwan/TSGH-23/2020|EPI ISL 436108|B.1|Taiwan|2020-04-02	Asia|hCoV-19/India/TG-CCMB-AC438/2020|EPI ISL 539660|B.1.1.8|India|2020-08-19	0.0005072102	Asia
Asia|hCoV-19/India/TG-CCMB-J458/2020|EPI ISL 447575|B.6|India|2020-04-02	Asia|hCoV-19/India/TG-CCMB-AC438/2020|EPI ISL 539660|B.1.1.8|India|2020-08-19	0.0008795380	Asia
Asia|hCoV-19/SaudiArabia/KAUST-JEDDAH756/2020|EPI ISL 512999|B.1.1|Saudi Arabia|2020-04-03	Asia|hCoV-19/India/TG-CCMB-AC438/2020|EPI ISL 539660|B.1.1.8|India|2020-08-19	0.0003380538	Asia
Asia|hCoV-19/Hong Kong/VM20008964-2/2020|EPI ISL 539851|B.1.1|Hong Kong|2020-04-03	Asia|hCoV-19/India/TG-CCMB-AC438/2020|EPI ISL 539660|B.1.1.8|India|2020-08-19	0.0003718669	Asia
Asia|hCoV-19/Saudi Arabia/KAIMRC64/2020|EPI ISL 507028|B.1.246|Saudi Arabia|2020-04-03	Asia|hCoV-19/India/TG-CCMB-AC438/2020|EPI ISL 539660|B.1.1.8|India|2020-08-19	0.0005410353	Asia
Asia|hCoV-19/Israel/13077558/2020|EPI ISL 447432|B.1|Israel|2020-04-03	Asia|hCoV-19/India/TG-CCMB-AC438/2020|EPI ISL 539660|B.1.1.8|India|2020-08-19	0.0005410605	Asia
Asia|hCoV-19/Israel/13077823/2020|EPI ISL 447424|B.1.3|Israel|2020-04-04	Asia|hCoV-19/India/TG-CCMB-AC438/2020|EPI ISL 539660|B.1.1.8|India|2020-08-19	0.0006764013	Asia
Asia|hCoV-19/India/MH-CCMB-NIV1/2020|EPI ISL 450321|B.6|India|2020-04-04	Asia|hCoV-19/India/TG-CCMB-AC438/2020|EPI ISL 539660|B.1.1.8|India|2020-08-19	0.0008117723	Asia
Asia|hCoV-19/India/OR-RMRC24/2020|EPI ISL 455775|B.1.246|India|2020-04-04	Asia|hCoV-19/India/TG-CCMB-AC438/2020|EPI ISL 539660|B.1.1.8|India|2020-08-19	0.0005410353	Asia
Asia|hCoV-19/Israel/13077846/2020|EPI ISL 447422|B.1.3|Israel|2020-04-04	Asia|hCoV-19/India/TG-CCMB-AC438/2020|EPI ISL 539660|B.1.1.8|India|2020-08-19	0.0006764215	Asia
Asia|hCoV-19/India/GJ-GBRC1s/2020|EPI ISL 426415|B.1|India|2020-04-05	Asia|hCoV-19/India/TG-CCMB-AC438/2020|EPI ISL 539660|B.1.1.8|India|2020-08-19	0.0006087441	Asia
Asia|hCoV-19/United Arab Emirates/L920643384/2020|EPI ISL 520731|A|United Arab Emirates|2020-04-05	Asia|hCoV-19/India/TG-CCMB-AC438/2020|EPI ISL 539660|B.1.1.8|India|2020-08-19	0.0008117830	Asia
Asia|hCoV-19/India/WB-IK8/2020|EPI ISL 511901|A|India|2020-04-05	Asia|hCoV-19/India/TG-CCMB-AC438/2020|EPI ISL 539660|B.1.1.8|India|2020-08-19	0.0007779195	Asia
Asia|hCoV-19/SaudiArabia/KAUST-MADINAH519/2020|EPI ISL 513166|B.1.246|Saudi Arabia|2020-04-05	Asia|hCoV-19/India/TG-CCMB-AC438/2020|EPI ISL 539660|B.1.1.8|India|2020-08-19	0.0005410353	Asia
Asia|hCoV-19/SaudiArabia/KAUST-JEDDAH927/2020|EPI ISL 513056|B.1.1|Saudi Arabia|2020-04-06	Asia|hCoV-19/India/TG-CCMB-AC438/2020|EPI ISL 539660|B.1.1.8|India|2020-08-19	0.0004057001	Asia
Asia|hCoV-19/Singapore/947/2020|EPI ISL 538481|B.1|Singapore|2020-04-06	Asia|hCoV-19/India/TG-CCMB-AC438/2020|EPI ISL 539660|B.1.1.8|India|2020-08-19	0.0005072102	Asia
Asia|hCoV-19/SaudiArabia/KAUST-JEDDAH916/2020|EPI ISL 513047|B.1.5|Saudi Arabia|2020-04-06	Asia|hCoV-19/India/TG-CCMB-AC438/2020|EPI ISL 539660|B.1.1.8|India|2020-08-19	0.0005072102	Asia
Asia|hCoV-19/Saudi Arabia/KAUST-Makkah227/2020|EPI ISL 437723|B.1.36.6|Saudi Arabia|2020-04-06	Asia|hCoV-19/India/TG-CCMB-AC438/2020|EPI ISL 539660|B.1.1.8|India|2020-08-19	0.0006086897	Asia
Asia|hCoV-19/Japan/PG-0507/2020|EPI ISL 480166|B.1.1|Japan|2020-04-07	Asia|hCoV-19/India/TG-CCMB-AC438/2020|EPI ISL 539660|B.1.1.8|India|2020-08-19	0.0004395175	Asia
Asia|hCoV-19/United Arab Emirates/L920647430/2020|EPI ISL 520733|A|United Arab Emirates|2020-04-07	Asia|hCoV-19/India/TG-CCMB-AC438/2020|EPI ISL 539660|B.1.1.8|India|2020-08-19	0.0007779427	Asia
Asia|hCoV-19/Singapore/951/2020|EPI ISL 538485|B.6|Singapore|2020-04-07	Asia|hCoV-19/India/TG-CCMB-AC438/2020|EPI ISL 539660|B.1.1.8|India|2020-08-19	0.0008117482	Asia
Asia|hCoV-19/Hong Kong/HKU-200723-056/2020|EPI ISL 497823|B.1.1|Hong Kong|2020-04-07	Asia|hCoV-19/India/TG-CCMB-AC438/2020|EPI ISL 539660|B.1.1.8|India|2020-08-19	0.0004395101	Asia
Asia|hCoV-19/Oman/12096/2020|EPI ISL 491147|B.1.1.27|Oman|2020-04-08	Asia|hCoV-19/India/TG-CCMB-AC438/2020|EPI ISL 539660|B.1.1.8|India|2020-08-19	0.0005071715	Asia
Asia|hCoV-19/Bangladesh/CHRF-0009/2020|EPI ISL 468077|B.1.1.316|Bangladesh|2020-04-08	Asia|hCoV-19/India/TG-CCMB-AC438/2020|EPI ISL 539660|B.1.1.8|India|2020-08-19	0.0003718842	Asia
Asia|hCoV-19/Vietnam/VNHN 4806/2020|EPI ISL 455711|B.1.1|Vietnam|2020-04-08	Asia|hCoV-19/India/TG-CCMB-AC438/2020|EPI ISL 539660|B.1.1.8|India|2020-08-19	0.0004057001	Asia
Asia|hCoV-19/Jordan/SR-0335/2020|EPI ISL 450187|B.1.246|Jordan|2020-04-08	Asia|hCoV-19/India/TG-CCMB-AC438/2020|EPI ISL 539660|B.1.1.8|India|2020-08-19	0.0005748618	Asia
Asia|hCoV-19/Vietnam/VNHN 4868/2020|EPI ISL 455710|B.1.1|Vietnam|2020-04-09	Asia|hCoV-19/India/TG-CCMB-AC438/2020|EPI ISL 539660|B.1.1.8|India|2020-08-19	0.0003718669	Asia
Asia|hCoV-19/SaudiArabia/KAUST-JEDDAH493/2020|EPI ISL 512936|B.1.186|Saudi Arabia|2020-04-09	Asia|hCoV-19/India/TG-CCMB-AC438/2020|EPI ISL 539660|B.1.1.8|India|2020-08-19	0.0005071866	Asia
Asia|hCoV-19/Israel/CVL-n-6744/2020|EPI ISL 474958|B.1.1|Israel|2020-04-09	Asia|hCoV-19/India/TG-CCMB-AC438/2020|EPI ISL 539660|B.1.1.8|India|2020-08-19	0.0006763925	Asia
Asia|hCoV-19/Japan/Donner12/2020|EPI ISL 438956|B.1.1|Japan|2020-04-09	Asia|hCoV-19/India/TG-CCMB-AC438/2020|EPI ISL 539660|B.1.1.8|India|2020-08-19	0.0003718669	Asia
Asia|hCoV-19/Malaysia/IMR WC13946/2020|EPI ISL 490047|B.6|Malaysia|2020-04-10	Asia|hCoV-19/India/TG-CCMB-AC438/2020|EPI ISL 539660|B.1.1.8|India|2020-08-19	0.0008794823	Asia
Asia|hCoV-19/Vietnam/VNHN 4864/2020|EPI ISL 455708|B.1.1|Vietnam|2020-04-10	Asia|hCoV-19/India/TG-CCMB-AC438/2020|EPI ISL 539660|B.1.1.8|India|2020-08-19	0.0004056813	Asia
Asia|hCoV-19/Israel/n14292/2020|EPI ISL 483712|B.1.3|Israel|2020-04-10	Asia|hCoV-19/India/TG-CCMB-AC438/2020|EPI ISL 539660|B.1.1.8|India|2020-08-19	0.0006425573	Asia
Asia|hCoV-19/Malaysia/IMR WC12897/2020|EPI ISL 490015|B.1.178|Malaysia|2020-04-10	Asia|hCoV-19/India/TG-CCMB-AC438/2020|EPI ISL 539660|B.1.1.8|India|2020-08-19	0.0006763900	Asia
Asia|hCoV-19/Oman/205028472/2020|EPI ISL 458119|B.1.1.27|Oman|2020-04-11	Asia|hCoV-19/India/TG-CCMB-AC438/2020|EPI ISL 539660|B.1.1.8|India|2020-08-19	0.0004395306	Asia
Asia|hCoV-19/India/GJ-GBRC95a/2020|EPI ISL 450782|B.1.247|India|2020-04-11	Asia|hCoV-19/India/TG-CCMB-AC438/2020|EPI ISL 539660|B.1.1.8|India|2020-08-19	0.0006087464	Asia
Asia|hCoV-19/South Korea/KCDC2202/2020|EPI ISL 506995|B.1|South Korea|2020-04-11	Asia|hCoV-19/India/TG-CCMB-AC438/2020|EPI ISL 539660|B.1.1.8|India|2020-08-19	0.0005748886	Asia
Asia|hCoV-19/Israel/CVL-n-7422/2020|EPI ISL 475023|B.1|Israel|2020-04-11	Asia|hCoV-19/India/TG-CCMB-AC438/2020|EPI ISL 539660|B.1.1.8|India|2020-08-19	0.0005072102	Asia
Asia|hCoV-19/Oman/16904/2020|EPI ISL 525423|B.1|Oman|2020-04-12	Asia|hCoV-19/India/TG-CCMB-AC438/2020|EPI ISL 539660|B.1.1.8|India|2020-08-19	0.0006763698	Asia
Asia|hCoV-19/Oman/205028718/2020|EPI ISL 457702|B.1.1|Oman|2020-04-12	Asia|hCoV-19/India/TG-CCMB-AC438/2020|EPI ISL 539660|B.1.1.8|India|2020-08-19	0.0004057001	Asia
Asia|hCoV-19/India/TG-CCMB-K272/2020|EPI ISL 458070|B.6|India|2020-04-12	Asia|hCoV-19/India/TG-CCMB-AC438/2020|EPI ISL 539660|B.1.1.8|India|2020-08-19	0.0008795380	Asia
Asia|hCoV-19/Malaysia/8451/2020|EPI ISL 501222|B.1.98|Malaysia|2020-04-12	Asia|hCoV-19/India/TG-CCMB-AC438/2020|EPI ISL 539660|B.1.1.8|India|2020-08-19	0.0006090296	Asia
Asia|hCoV-19/India/GJ-GBRC4/2020|EPI ISL 435051|B.1|India|2020-04-13	Asia|hCoV-19/India/TG-CCMB-AC438/2020|EPI ISL 539660|B.1.1.8|India|2020-08-19	0.0006087464	Asia
Asia|hCoV-19/India/WB-IK9/2020|EPI ISL 508407|B.1.5|India|2020-04-13	Asia|hCoV-19/India/TG-CCMB-AC438/2020|EPI ISL 539660|B.1.1.8|India|2020-08-19	0.0004395437	Asia
Asia|hCoV-19/South Korea/KCDC2209/2020|EPI ISL 510548|B.1|South Korea|2020-04-13	Asia|hCoV-19/India/TG-CCMB-AC438/2020|EPI ISL 539660|B.1.1.8|India|2020-08-19	0.0005748790	Asia
Asia|hCoV-19/Oman/205028997/2020|EPI ISL 458120|B.1.1.27|Oman|2020-04-13	Asia|hCoV-19/India/TG-CCMB-AC438/2020|EPI ISL 539660|B.1.1.8|India|2020-08-19	0.0005409941	Asia
Asia|hCoV-19/India/TG-CCMB-K499/2020|EPI ISL 447865|B.6|India|2020-04-14	Asia|hCoV-19/India/TG-CCMB-AC438/2020|EPI ISL 539660|B.1.1.8|India|2020-08-19	0.0008118102	Asia
Asia|hCoV-19/Kazakhstan/16183/2020|EPI ISL 454576|A.2|Kazakhstan|2020-04-14	Asia|hCoV-19/India/TG-CCMB-AC438/2020|EPI ISL 539660|B.1.1.8|India|2020-08-19	0.0008117481	Asia
Asia|hCoV-19/Japan/Donner21/2020|EPI ISL 438965|B.1.1|Japan|2020-04-14	Asia|hCoV-19/India/TG-CCMB-AC438/2020|EPI ISL 539660|B.1.1.8|India|2020-08-19	0.0004395175	Asia
Asia|hCoV-19/Kazakhstan/16238/2020|EPI ISL 454498|A.2|Kazakhstan|2020-04-14	Asia|hCoV-19/India/TG-CCMB-AC438/2020|EPI ISL 539660|B.1.1.8|India|2020-08-19	0.0009132729	Asia
Asia|hCoV-19/Israel/130710157/2020|EPI ISL 447465|B.1.1|Israel|2020-04-15	Asia|hCoV-19/India/TG-CCMB-AC438/2020|EPI ISL 539660|B.1.1.8|India|2020-08-19	0.0005411840	Asia
Asia|hCoV-19/Israel/2113155/2020|EPI ISL 447349|B.1.3|Israel|2020-04-15	Asia|hCoV-19/India/TG-CCMB-AC438/2020|EPI ISL 539660|B.1.1.8|India|2020-08-19	0.0006763900	Asia
Asia|hCoV-19/Israel/2113178/2020|EPI ISL 447345|B.1|Israel|2020-04-15	Asia|hCoV-19/India/TG-CCMB-AC438/2020|EPI ISL 539660|B.1.1.8|India|2020-08-19	0.0005748886	Asia
Asia|hCoV-19/United Arab Emirates/L920667894/2020|EPI ISL 520736|B.1.1|United Arab Emirates|2020-04-15	Asia|hCoV-19/India/TG-CCMB-AC438/2020|EPI ISL 539660|B.1.1.8|India|2020-08-19	0.0004395101	Asia
Asia|hCoV-19/Israel/CVL-n-8414/2020|EPI ISL 474983|B.1.3|Israel|2020-04-16	Asia|hCoV-19/India/TG-CCMB-AC438/2020|EPI ISL 539660|B.1.1.8|India|2020-08-19	0.0006764101	Asia
Asia|hCoV-19/SaudiArabia/KAUST-JEDDAH504/2020|EPI ISL 512941|B.1.246|Saudi Arabia|2020-04-16	Asia|hCoV-19/India/TG-CCMB-AC438/2020|EPI ISL 539660|B.1.1.8|India|2020-08-19	0.0005410353	Asia
Asia|hCoV-19/Israel/CVL-n-8411/2020|EPI ISL 475008|B.1.3|Israel|2020-04-16	Asia|hCoV-19/India/TG-CCMB-AC438/2020|EPI ISL 539660|B.1.1.8|India|2020-08-19	0.0006087078	Asia
Asia|hCoV-19/India/TN-CCMB-C1-12/2020|EPI ISL 447584|B.6|India|2020-04-16	Asia|hCoV-19/India/TG-CCMB-AC438/2020|EPI ISL 539660|B.1.1.8|India|2020-08-19	0.0008117860	Asia
Asia|hCoV-19/United Arab Emirates/L2004034664/2020|EPI ISL 520670|A|United Arab Emirates|2020-04-17	Asia|hCoV-19/India/TG-CCMB-AC438/2020|EPI ISL 539660|B.1.1.8|India|2020-08-19	0.0008117829	Asia
Asia|hCoV-19/United Arab Emirates/L920066831/2020|EPI ISL 520717|B.1.1|United Arab Emirates|2020-04-17	Asia|hCoV-19/India/TG-CCMB-AC438/2020|EPI ISL 539660|B.1.1.8|India|2020-08-19	0.0005748618	Asia
Asia|hCoV-19/United Arab Emirates/L2004034634/2020|EPI ISL 520669|B.1.1|United Arab Emirates|2020-04-17	Asia|hCoV-19/India/TG-CCMB-AC438/2020|EPI ISL 539660|B.1.1.8|India|2020-08-19	0.0003380538	Asia
Asia|hCoV-19/Oman/24618/2020|EPI ISL 491129|B.1.1.27|Oman|2020-04-17	Asia|hCoV-19/India/TG-CCMB-AC438/2020|EPI ISL 539660|B.1.1.8|India|2020-08-19	0.0004733724	Asia
Asia|hCoV-19/Oman/24647/2020|EPI ISL 491139|B.1.1|Oman|2020-04-18	Asia|hCoV-19/India/TG-CCMB-AC438/2020|EPI ISL 539660|B.1.1.8|India|2020-08-19	0.0003718669	Asia
Asia|hCoV-19/SaudiArabia/KAUST-MAKKAH772/2020|EPI ISL 513242|B.1.247|Saudi Arabia|2020-04-18	Asia|hCoV-19/India/TG-CCMB-AC438/2020|EPI ISL 539660|B.1.1.8|India|2020-08-19	0.0006763496	Asia
Asia|hCoV-19/United Arab Emirates/L2004034680/2020|EPI ISL 520671|B.1.5|United Arab Emirates|2020-04-18	Asia|hCoV-19/India/TG-CCMB-AC438/2020|EPI ISL 539660|B.1.1.8|India|2020-08-19	0.0004395437	Asia
Asia|hCoV-19/SaudiArabia/KAUST-MAKKAH771/2020|EPI ISL 513241|B.1.247|Saudi Arabia|2020-04-18	Asia|hCoV-19/India/TG-CCMB-AC438/2020|EPI ISL 539660|B.1.1.8|India|2020-08-19	0.0006763496	Asia
Asia|hCoV-19/Israel/CVL-n-9331/2020|EPI ISL 474970|B.1.3|Israel|2020-04-19	Asia|hCoV-19/India/TG-CCMB-AC438/2020|EPI ISL 539660|B.1.1.8|India|2020-08-19	0.0006087078	Asia
Asia|hCoV-19/Taiwan/CGMH-CGU-26/2020|EPI ISL 452178|B.6|Taiwan|2020-04-19	Asia|hCoV-19/India/TG-CCMB-AC438/2020|EPI ISL 539660|B.1.1.8|India|2020-08-19	0.0009133001	Asia
Asia|hCoV-19/India/WB-S17/2020|EPI ISL 455647|B.1|India|2020-04-19	Asia|hCoV-19/India/TG-CCMB-AC438/2020|EPI ISL 539660|B.1.1.8|India|2020-08-19	0.0004733865	Asia
Asia|hCoV-19/India/MH-BJMC-1697/2020|EPI ISL 496521|B.6|India|2020-04-19	Asia|hCoV-19/India/TG-CCMB-AC438/2020|EPI ISL 539660|B.1.1.8|India|2020-08-19	0.0009472619	Asia
Asia|hCoV-19/SaudiArabia/KAUST-MADINAH446/2020|EPI ISL 513159|B.1.160|Saudi Arabia|2020-04-20	Asia|hCoV-19/India/TG-CCMB-AC438/2020|EPI ISL 539660|B.1.1.8|India|2020-08-19	0.0006087180	Asia
Asia|hCoV-19/Kazakhstan/21399/2020|EPI ISL 454502|B.1.246|Kazakhstan|2020-04-20	Asia|hCoV-19/India/TG-CCMB-AC438/2020|EPI ISL 539660|B.1.1.8|India|2020-08-19	0.0005410353	Asia
Asia|hCoV-19/Israel/130711082/2020|EPI ISL 447456|B.1|Israel|2020-04-20	Asia|hCoV-19/India/TG-CCMB-AC438/2020|EPI ISL 539660|B.1.1.8|India|2020-08-19	0.0005410605	Asia
Asia|hCoV-19/SaudiArabia/KAUST-MADINAH444/2020|EPI ISL 513158|B.1.160|Saudi Arabia|2020-04-20	Asia|hCoV-19/India/TG-CCMB-AC438/2020|EPI ISL 539660|B.1.1.8|India|2020-08-19	0.0006764013	Asia
Asia|hCoV-19/SaudiArabia/KAUST-MAKKAH290/2020|EPI ISL 513214|B.1.247|Saudi Arabia|2020-04-21	Asia|hCoV-19/India/TG-CCMB-AC438/2020|EPI ISL 539660|B.1.1.8|India|2020-08-19	0.0006763496	Asia
Asia|hCoV-19/Kazakhstan/NCB-5/2020|EPI ISL 435048|A.2|Kazakhstan|2020-04-21	Asia|hCoV-19/India/TG-CCMB-AC438/2020|EPI ISL 539660|B.1.1.8|India|2020-08-19	0.0008456135	Asia
Asia|hCoV-19/Israel/CVL-n-10261/2020|EPI ISL 474991|B.1|Israel|2020-04-21	Asia|hCoV-19/India/TG-CCMB-AC438/2020|EPI ISL 539660|B.1.1.8|India|2020-08-19	0.0006087464	Asia
Asia|hCoV-19/SaudiArabia/KAUST-JEDDAH546/2020|EPI ISL 512956|B.1.1|Saudi Arabia|2020-04-21	Asia|hCoV-19/India/TG-CCMB-AC438/2020|EPI ISL 539660|B.1.1.8|India|2020-08-19	0.0004057002	Asia
Asia|hCoV-19/Oman/C-2673/2020|EPI ISL 491162|B.1.1|Oman|2020-04-22	Asia|hCoV-19/India/TG-CCMB-AC438/2020|EPI ISL 539660|B.1.1.8|India|2020-08-19	0.0003718669	Asia
Asia|hCoV-19/Oman/C-3067/2020|EPI ISL 491171|B.1.1.27|Oman|2020-04-22	Asia|hCoV-19/India/TG-CCMB-AC438/2020|EPI ISL 539660|B.1.1.8|India|2020-08-19	0.0005410490	Asia
Asia|hCoV-19/SaudiArabia/KAUST-JEDDAH566/2020|EPI ISL 512963|B.1.246|Saudi Arabia|2020-04-22	Asia|hCoV-19/India/TG-CCMB-AC438/2020|EPI ISL 539660|B.1.1.8|India|2020-08-19	0.0005410353	Asia
Asia|hCoV-19/India/GJ-GBRC8/2020|EPI ISL 435055|B.1.36|India|2020-04-22	Asia|hCoV-19/India/TG-CCMB-AC438/2020|EPI ISL 539660|B.1.1.8|India|2020-08-19	0.0006763698	Asia
Asia|hCoV-19/SaudiArabia/KAUST-JEDDAH535/2020|EPI ISL 512949|B.1.247|Saudi Arabia|2020-04-23	Asia|hCoV-19/India/TG-CCMB-AC438/2020|EPI ISL 539660|B.1.1.8|India|2020-08-19	0.0006086897	Asia
Asia|hCoV-19/SaudiArabia/KAUST-MADINAH368/2020|EPI ISL 513142|B.1.261|Saudi Arabia|2020-04-23	Asia|hCoV-19/India/TG-CCMB-AC438/2020|EPI ISL 539660|B.1.1.8|India|2020-08-19	0.0005748790	Asia
Asia|hCoV-19/SaudiArabia/KAUST-JEDDAH538/2020|EPI ISL 512951|B.1.5|Saudi Arabia|2020-04-23	Asia|hCoV-19/India/TG-CCMB-AC438/2020|EPI ISL 539660|B.1.1.8|India|2020-08-19	0.0004395437	Asia
Asia|hCoV-19/SaudiArabia/KAUST-JEDDAH529/2020|EPI ISL 512946|B.1.1|Saudi Arabia|2020-04-23	Asia|hCoV-19/India/TG-CCMB-AC438/2020|EPI ISL 539660|B.1.1.8|India|2020-08-19	0.0003380538	Asia
Asia|hCoV-19/United Arab Emirates/H8/2020|EPI ISL 528720|B.1|United Arab Emirates|2020-04-24	Asia|hCoV-19/India/TG-CCMB-AC438/2020|EPI ISL 539660|B.1.1.8|India|2020-08-19	0.0006087543	Asia
Asia|hCoV-19/Japan/NGS-CD-235/2020|EPI ISL 481259|B.1.1.296|Japan|2020-04-24	Asia|hCoV-19/India/TG-CCMB-AC438/2020|EPI ISL 539660|B.1.1.8|India|2020-08-19	0.0004733724	Asia
Asia|hCoV-19/Oman/RESP-20-B-2937/2020|EPI ISL 518848|B.6|Oman|2020-04-24	Asia|hCoV-19/India/TG-CCMB-AC438/2020|EPI ISL 539660|B.1.1.8|India|2020-08-19	0.0009141274	Asia
Asia|hCoV-19/SaudiArabia/KAUST-MADINAH378/2020|EPI ISL 513143|B.1.247|Saudi Arabia|2020-04-24	Asia|hCoV-19/India/TG-CCMB-AC438/2020|EPI ISL 539660|B.1.1.8|India|2020-08-19	0.0006764125	Asia
Asia|hCoV-19/Israel/CVL-n-11594/2020|EPI ISL 475017|B.1.1|Israel|2020-04-25	Asia|hCoV-19/India/TG-CCMB-AC438/2020|EPI ISL 539660|B.1.1.8|India|2020-08-19	0.0003380538	Asia
Asia|hCoV-19/India/WB-IK22/2020|EPI ISL 508352|B.6|India|2020-04-25	Asia|hCoV-19/India/TG-CCMB-AC438/2020|EPI ISL 539660|B.1.1.8|India|2020-08-19	0.0008117724	Asia
Asia|hCoV-19/India/KA-nimh-5297/2020|EPI ISL 486398|B.6|India|2020-04-25	Asia|hCoV-19/India/TG-CCMB-AC438/2020|EPI ISL 539660|B.1.1.8|India|2020-08-19	0.0010489832	Asia
Asia|hCoV-19/India/WB-IK20/2020|EPI ISL 508350|B.1.5|India|2020-04-25	Asia|hCoV-19/India/TG-CCMB-AC438/2020|EPI ISL 539660|B.1.1.8|India|2020-08-19	0.0004733865	Asia
Asia|hCoV-19/Oman/C-6069/2020|EPI ISL 491146|B.1.1.27|Oman|2020-04-26	Asia|hCoV-19/India/TG-CCMB-AC438/2020|EPI ISL 539660|B.1.1.8|India|2020-08-19	0.0005410192	Asia
Asia|hCoV-19/India/GJ-GBRC92/2020|EPI ISL 447554|B.1.5|India|2020-04-26	Asia|hCoV-19/India/TG-CCMB-AC438/2020|EPI ISL 539660|B.1.1.8|India|2020-08-19	0.0004395437	Asia
Asia|hCoV-19/India/GJ-GBRC17b/2020|EPI ISL 437446|B.1.36|India|2020-04-26	Asia|hCoV-19/India/TG-CCMB-AC438/2020|EPI ISL 539660|B.1.1.8|India|2020-08-19	0.0007441191	Asia
Asia|hCoV-19/India/GJ-GBRC17a/2020|EPI ISL 437445|B.1.36|India|2020-04-26	Asia|hCoV-19/India/TG-CCMB-AC438/2020|EPI ISL 539660|B.1.1.8|India|2020-08-19	0.0007779949	Asia
Asia|hCoV-19/Oman/RESP-20-B-3563/2020|EPI ISL 518853|B.1.1.27|Oman|2020-04-27	Asia|hCoV-19/India/TG-CCMB-AC438/2020|EPI ISL 539660|B.1.1.8|India|2020-08-19	0.0005071715	Asia
Asia|hCoV-19/India/MH-MW5/2020|EPI ISL 508439|B.6|India|2020-04-27	Asia|hCoV-19/India/TG-CCMB-AC438/2020|EPI ISL 539660|B.1.1.8|India|2020-08-19	0.0007779094	Asia
Asia|hCoV-19/Oman/RESP-20-B-3564/2020|EPI ISL 518854|B.1.1.27|Oman|2020-04-27	Asia|hCoV-19/India/TG-CCMB-AC438/2020|EPI ISL 539660|B.1.1.8|India|2020-08-19	0.0005410193	Asia
Asia|hCoV-19/India/WB-IK27/2020|EPI ISL 508357|B.1.5|India|2020-04-27	Asia|hCoV-19/India/TG-CCMB-AC438/2020|EPI ISL 539660|B.1.1.8|India|2020-08-19	0.0005749057	Asia
Asia|hCoV-19/Oman/C-9263/2020|EPI ISL 491133|B.1.1.27|Oman|2020-04-28	Asia|hCoV-19/India/TG-CCMB-AC438/2020|EPI ISL 539660|B.1.1.8|India|2020-08-19	0.0004395306	Asia
Asia|hCoV-19/United Arab Emirates/L46302981/2020|EPI ISL 520716|B.4|United Arab Emirates|2020-04-28	Asia|hCoV-19/India/TG-CCMB-AC438/2020|EPI ISL 539660|B.1.1.8|India|2020-08-19	0.0009810965	Asia
Asia|hCoV-19/United Arab Emirates/12B/2020|EPI ISL 528686|B.1.1|United Arab Emirates|2020-04-28	Asia|hCoV-19/India/TG-CCMB-AC438/2020|EPI ISL 539660|B.1.1.8|India|2020-08-19	0.0003718842	Asia
Asia|hCoV-19/United Arab Emirates/16B/2020|EPI ISL 528690|B.1.1|United Arab Emirates|2020-04-28	Asia|hCoV-19/India/TG-CCMB-AC438/2020|EPI ISL 539660|B.1.1.8|India|2020-08-19	0.0005748351	Asia
Asia|hCoV-19/India/TN-CCMB-C13/2020|EPI ISL 458035|B.6|India|2020-04-29	Asia|hCoV-19/India/TG-CCMB-AC438/2020|EPI ISL 539660|B.1.1.8|India|2020-08-19	0.0008795381	Asia
Asia|hCoV-19/India/GJ-GBRC30/2020|EPI ISL 444461|B.1.36|India|2020-04-29	Asia|hCoV-19/India/TG-CCMB-AC438/2020|EPI ISL 539660|B.1.1.8|India|2020-08-19	0.0006425190	Asia
Asia|hCoV-19/India/TN-CCMB-C20/2020|EPI ISL 471583|B.1.246|India|2020-04-29	Asia|hCoV-19/India/TG-CCMB-AC438/2020|EPI ISL 539660|B.1.1.8|India|2020-08-19	0.0005748886	Asia
Asia|hCoV-19/India/GJ-GBRC75/2020|EPI ISL 447053|B.1.247|India|2020-04-29	Asia|hCoV-19/India/TG-CCMB-AC438/2020|EPI ISL 539660|B.1.1.8|India|2020-08-19	0.0006764442	Asia
Asia|hCoV-19/India/GJ-GBRC36/2020|EPI ISL 444467|B.1.246|India|2020-04-29	Asia|hCoV-19/India/TG-CCMB-AC438/2020|EPI ISL 539660|B.1.1.8|India|2020-08-19	0.0006425788	Asia
Asia|hCoV-19/India/GJ-GBRC29/2020|EPI ISL 444460|B.1|India|2020-04-30	Asia|hCoV-19/India/TG-CCMB-AC438/2020|EPI ISL 539660|B.1.1.8|India|2020-08-19	0.0004733785	Asia
Asia|hCoV-19/India/RJ-S25/2020|EPI ISL 455655|B.1.5|India|2020-04-30	Asia|hCoV-19/India/TG-CCMB-AC438/2020|EPI ISL 539660|B.1.1.8|India|2020-08-19	0.0005410101	Asia
Asia|hCoV-19/India/WB-S29/2020|EPI ISL 455658|A|India|2020-04-30	Asia|hCoV-19/India/TG-CCMB-AC438/2020|EPI ISL 539660|B.1.1.8|India|2020-08-19	0.0008456389	Asia
Asia|hCoV-19/SaudiArabia/KAUST-MADINAH655/2020|EPI ISL 513175|B.1.246|Saudi Arabia|2020-04-30	Asia|hCoV-19/India/TG-CCMB-AC438/2020|EPI ISL 539660|B.1.1.8|India|2020-08-19	0.0005748886	Asia
Asia|hCoV-19/Saudi Arabia/KAUST-JEDDAH576/2020|EPI ISL 512969|B.1.1|Saudi Arabia|2020-04-30	Asia|hCoV-19/India/TG-CCMB-AC438/2020|EPI ISL 539660|B.1.1.8|India|2020-08-19	0.0004395175	Asia
Asia|hCoV-19/India/WB-IK32/2020|EPI ISL 508362|B.1|India|2020-05-01	Asia|hCoV-19/India/TG-CCMB-AC438/2020|EPI ISL 539660|B.1.1.8|India|2020-08-19	0.0005071866	Asia
Asia|hCoV-19/India/WB-IK35/2020|EPI ISL 508364|B.1|India|2020-05-01	Asia|hCoV-19/India/TG-CCMB-AC438/2020|EPI ISL 539660|B.1.1.8|India|2020-08-19	0.0005750636	Asia
Asia|hCoV-19/Oman/C-11911/2020|EPI ISL 491170|B.1.1|Oman|2020-05-01	Asia|hCoV-19/India/TG-CCMB-AC438/2020|EPI ISL 539660|B.1.1.8|India|2020-08-19	0.0004395380	Asia
Asia|hCoV-19/Japan/Donner29/2020|EPI ISL 469287|B.1.1|Japan|2020-05-01	Asia|hCoV-19/India/TG-CCMB-AC438/2020|EPI ISL 539660|B.1.1.8|India|2020-08-19	0.0005071564	Asia
Asia|hCoV-19/United Arab Emirates/L920716500/2020|EPI ISL 520742|B.4|United Arab Emirates|2020-05-02	Asia|hCoV-19/India/TG-CCMB-AC438/2020|EPI ISL 539660|B.1.1.8|India|2020-08-19	0.0010150126	Asia
Asia|hCoV-19/India/GJ-GBRC51/2020|EPI ISL 444482|B.1.247|India|2020-05-02	Asia|hCoV-19/India/TG-CCMB-AC438/2020|EPI ISL 539660|B.1.1.8|India|2020-08-19	0.0005748618	Asia
Asia|hCoV-19/India/GJ-GBRC124/2020|EPI ISL 455021|B.1.160|India|2020-05-02	Asia|hCoV-19/India/TG-CCMB-AC438/2020|EPI ISL 539660|B.1.1.8|India|2020-08-19	0.0005748618	Asia
Asia|hCoV-19/India/GJ-GBRC122/2020|EPI ISL 455019|B.1.5|India|2020-05-02	Asia|hCoV-19/India/TG-CCMB-AC438/2020|EPI ISL 539660|B.1.1.8|India|2020-08-19	0.0004733644	Asia
Asia|hCoV-19/India/WB-S56/2020|EPI ISL 455675|B.1.5|India|2020-05-03	Asia|hCoV-19/India/TG-CCMB-AC438/2020|EPI ISL 539660|B.1.1.8|India|2020-08-19	0.0005749057	Asia
Asia|hCoV-19/India/KA-nimh-10559/2020|EPI ISL 486400|B.4|India|2020-05-03	Asia|hCoV-19/India/TG-CCMB-AC438/2020|EPI ISL 539660|B.1.1.8|India|2020-08-19	0.0010150258	Asia
Asia|hCoV-19/India/GJ-GBRC68/2020|EPI ISL 447045|B.1.36|India|2020-05-03	Asia|hCoV-19/India/TG-CCMB-AC438/2020|EPI ISL 539660|B.1.1.8|India|2020-08-19	0.0007102028	Asia
Asia|hCoV-19/India/GJ-GBRC88b/2020|EPI ISL 447550|B.1|India|2020-05-03	Asia|hCoV-19/India/TG-CCMB-AC438/2020|EPI ISL 539660|B.1.1.8|India|2020-08-19	0.0005072017	Asia
Asia|hCoV-19/Kazakhstan/33496/2020|EPI ISL 454585|B.1.3|Kazakhstan|2020-05-04	Asia|hCoV-19/India/TG-CCMB-AC438/2020|EPI ISL 539660|B.1.1.8|India|2020-08-19	0.0007102240	Asia
Asia|hCoV-19/India/WB-IK48/2020|EPI ISL 508375|B.1|India|2020-05-04	Asia|hCoV-19/India/TG-CCMB-AC438/2020|EPI ISL 539660|B.1.1.8|India|2020-08-19	0.0005071866	Asia
Asia|hCoV-19/India/WB-IK44/2020|EPI ISL 508371|B.1|India|2020-05-04	Asia|hCoV-19/India/TG-CCMB-AC438/2020|EPI ISL 539660|B.1.1.8|India|2020-08-19	0.0005071866	Asia
Asia|hCoV-19/Saudi Arabia/KAUST-JEDDAH723/2020|EPI ISL 512992|B.1.246|Saudi Arabia|2020-05-04	Asia|hCoV-19/India/TG-CCMB-AC438/2020|EPI ISL 539660|B.1.1.8|India|2020-08-19	0.0005410353	Asia
Asia|hCoV-19/India/GJ-GBRC81a/2020|EPI ISL 447540|B.1.247|India|2020-05-05	Asia|hCoV-19/India/TG-CCMB-AC438/2020|EPI ISL 539660|B.1.1.8|India|2020-08-19	0.0006087181	Asia
Asia|hCoV-19/India/GJ-GBRC76/2020|EPI ISL 447534|B.1.247|India|2020-05-05	Asia|hCoV-19/India/TG-CCMB-AC438/2020|EPI ISL 539660|B.1.1.8|India|2020-08-19	0.0006425489	Asia
Asia|hCoV-19/India/GJ-GBRC77/2020|EPI ISL 447535|B.1.247|India|2020-05-05	Asia|hCoV-19/India/TG-CCMB-AC438/2020|EPI ISL 539660|B.1.1.8|India|2020-08-19	0.0006425788	Asia
Asia|hCoV-19/United Arab Emirates/13/2020|EPI ISL 528687|B.1.1|United Arab Emirates|2020-05-05	Asia|hCoV-19/India/TG-CCMB-AC438/2020|EPI ISL 539660|B.1.1.8|India|2020-08-19	0.0004057002	Asia
Asia|hCoV-19/SaudiArabia/KAUST-MADINAH605/2020|EPI ISL 513170|B.1.186|Saudi Arabia|2020-05-06	Asia|hCoV-19/India/TG-CCMB-AC438/2020|EPI ISL 539660|B.1.1.8|India|2020-08-19	0.0005748618	Asia
Asia|hCoV-19/India/TN-CCMB-C21/2020|EPI ISL 471584|B|India|2020-05-06	Asia|hCoV-19/India/TG-CCMB-AC438/2020|EPI ISL 539660|B.1.1.8|India|2020-08-19	0.0006763899	Asia
Asia|hCoV-19/India/TN-CCMB-C19/2020|EPI ISL 458040|B.1.1|India|2020-05-06	Asia|hCoV-19/India/TG-CCMB-AC438/2020|EPI ISL 539660|B.1.1.8|India|2020-08-19	0.0004733724	Asia
Asia|hCoV-19/India/HR-TF38/2020|EPI ISL 508504|B.1.1.216|India|2020-05-06	Asia|hCoV-19/India/TG-CCMB-AC438/2020|EPI ISL 539660|B.1.1.8|India|2020-08-19	0.0004395175	Asia
Asia|hCoV-19/Oman/C-15758/2020|EPI ISL 491141|B.1.1.27|Oman|2020-05-07	Asia|hCoV-19/India/TG-CCMB-AC438/2020|EPI ISL 539660|B.1.1.8|India|2020-08-19	0.0005071715	Asia
Asia|hCoV-19/Japan/Donner34/2020|EPI ISL 469292|B.1.1|Japan|2020-05-07	Asia|hCoV-19/India/TG-CCMB-AC438/2020|EPI ISL 539660|B.1.1.8|India|2020-08-19	0.0005071800	Asia
Asia|hCoV-19/Bangladesh/BCSIR-NILMRC-053/2020|EPI ISL 465163|B.1.1.316|Bangladesh|2020-05-07	Asia|hCoV-19/India/TG-CCMB-AC438/2020|EPI ISL 539660|B.1.1.8|India|2020-08-19	0.0004395380	Asia
Asia|hCoV-19/Japan/Donner33/2020|EPI ISL 469291|B.1.1|Japan|2020-05-07	Asia|hCoV-19/India/TG-CCMB-AC438/2020|EPI ISL 539660|B.1.1.8|India|2020-08-19	0.0004395175	Asia
Asia|hCoV-19/Oman/205034466/2020|EPI ISL 457705|B.1.1.27|Oman|2020-05-08	Asia|hCoV-19/India/TG-CCMB-AC438/2020|EPI ISL 539660|B.1.1.8|India|2020-08-19	0.0004395232	Asia
Asia|hCoV-19/India/MH-NCCS-NR570/2020|EPI ISL 496587|B.1|India|2020-05-08	Asia|hCoV-19/India/TG-CCMB-AC438/2020|EPI ISL 539660|B.1.1.8|India|2020-08-19	0.0005071866	Asia
Asia|hCoV-19/Bangladesh/BARJ-CVASU-CTG-506/2020|EPI ISL 450342|A|Bangladesh|2020-05-08	Asia|hCoV-19/India/TG-CCMB-AC438/2020|EPI ISL 539660|B.1.1.8|India|2020-08-19	0.0009472302	Asia
Asia|hCoV-19/SaudiArabia/KAUST-MADINAH688/2020|EPI ISL 513178|A|Saudi Arabia|2020-05-08	Asia|hCoV-19/India/TG-CCMB-AC438/2020|EPI ISL 539660|B.1.1.8|India|2020-08-19	0.0007102902	Asia
Asia|hCoV-19/Kazakhstan/38716/2020|EPI ISL 454575|B.1.3|Kazakhstan|2020-05-09	Asia|hCoV-19/India/TG-CCMB-AC438/2020|EPI ISL 539660|B.1.1.8|India|2020-08-19	0.0007440594	Asia
Asia|hCoV-19/Oman/C-16516/2020|EPI ISL 491153|B.1.1|Oman|2020-05-09	Asia|hCoV-19/India/TG-CCMB-AC438/2020|EPI ISL 539660|B.1.1.8|India|2020-08-19	0.0005072036	Asia
Asia|hCoV-19/India/KA-nimh-13855/2020|EPI ISL 515954|A|India|2020-05-09	Asia|hCoV-19/India/TG-CCMB-AC438/2020|EPI ISL 539660|B.1.1.8|India|2020-08-19	0.0008456639	Asia
Asia|hCoV-19/Bangladesh/BCSIR-NILMRC-088/2020|EPI ISL 466686|B.1|Bangladesh|2020-05-09	Asia|hCoV-19/India/TG-CCMB-AC438/2020|EPI ISL 539660|B.1.1.8|India|2020-08-19	0.0004733803	Asia
Asia|hCoV-19/Oman/205035037/2020|EPI ISL 491968|B.1.1.27|Oman|2020-05-10	Asia|hCoV-19/India/TG-CCMB-AC438/2020|EPI ISL 539660|B.1.1.8|India|2020-08-19	0.0004733645	Asia
Asia|hCoV-19/Bangladesh/BARJ-CVASU-CTG-518/2020|EPI ISL 450345|A|Bangladesh|2020-05-10	Asia|hCoV-19/India/TG-CCMB-AC438/2020|EPI ISL 539660|B.1.1.8|India|2020-08-19	0.0008795086	Asia
Asia|hCoV-19/Malaysia/IMR WC55122/2020|EPI ISL 490089|B.1.1.1|Malaysia|2020-05-10	Asia|hCoV-19/India/TG-CCMB-AC438/2020|EPI ISL 539660|B.1.1.8|India|2020-08-19	0.0006427447	Asia
Asia|hCoV-19/India/GJ-GBRC108/2020|EPI ISL 451153|B.1.36|India|2020-05-10	Asia|hCoV-19/India/TG-CCMB-AC438/2020|EPI ISL 539660|B.1.1.8|India|2020-08-19	0.0007102479	Asia
Asia|hCoV-19/Indonesia/EJ-ITD-8402NT/2020|EPI ISL 529138|B.1.246|Indonesia|2020-05-11	Asia|hCoV-19/India/TG-CCMB-AC438/2020|EPI ISL 539660|B.1.1.8|India|2020-08-19	0.0005410353	Asia
Asia|hCoV-19/India/TG-CCMB-L988/2020|EPI ISL 458064|B.1|India|2020-05-11	Asia|hCoV-19/India/TG-CCMB-AC438/2020|EPI ISL 539660|B.1.1.8|India|2020-08-19	0.0005749131	Asia
Asia|hCoV-19/India/TG-CCMB-L1021/2020|EPI ISL 458046|B.1.1.8|India|2020-05-11	Asia|hCoV-19/India/TG-CCMB-AC438/2020|EPI ISL 539660|B.1.1.8|India|2020-08-19	0.0002704239	Asia
Asia|hCoV-19/India/TG-CCMB-L1026/2020|EPI ISL 458050|B.1.1.8|India|2020-05-11	Asia|hCoV-19/India/TG-CCMB-AC438/2020|EPI ISL 539660|B.1.1.8|India|2020-08-19	0.0003042473	Asia
Asia|hCoV-19/SaudiArabia/KAUST-MADINAH958/2020|EPI ISL 513208|B.1.36|Saudi Arabia|2020-05-12	Asia|hCoV-19/India/TG-CCMB-AC438/2020|EPI ISL 539660|B.1.1.8|India|2020-08-19	0.0007440497	Asia
Asia|hCoV-19/United Arab Emirates/38/2020|EPI ISL 528698|B.1.1|United Arab Emirates|2020-05-12	Asia|hCoV-19/India/TG-CCMB-AC438/2020|EPI ISL 539660|B.1.1.8|India|2020-08-19	0.0004733644	Asia
Asia|hCoV-19/India/HR-TF41/2020|EPI ISL 508506|B.1.36|India|2020-05-12	Asia|hCoV-19/India/TG-CCMB-AC438/2020|EPI ISL 539660|B.1.1.8|India|2020-08-19	0.0007440498	Asia
Asia|hCoV-19/India/KA-IB35/2020|EPI ISL 508314|B.6|India|2020-05-12	Asia|hCoV-19/India/TG-CCMB-AC438/2020|EPI ISL 539660|B.1.1.8|India|2020-08-19	0.0008122360	Asia
Asia|hCoV-19/United Arab Emirates/L3290161092/2020|EPI ISL 520681|B.1.5|United Arab Emirates|2020-05-13	Asia|hCoV-19/India/TG-CCMB-AC438/2020|EPI ISL 539660|B.1.1.8|India|2020-08-19	0.0006087646	Asia
Asia|hCoV-19/Bangladesh/BARJ-CVASU-CTG-502/2020|EPI ISL 450340|A|Bangladesh|2020-05-13	Asia|hCoV-19/India/TG-CCMB-AC438/2020|EPI ISL 539660|B.1.1.8|India|2020-08-19	0.0008795086	Asia
Asia|hCoV-19/India/TG-CCMB-OM1/2020|EPI ISL 495274|B.1.1.8|India|2020-05-13	Asia|hCoV-19/India/TG-CCMB-AC438/2020|EPI ISL 539660|B.1.1.8|India|2020-08-19	0.0002704239	Asia
Asia|hCoV-19/United Arab Emirates/L3290162047/2020|EPI ISL 520682|B.1.1|United Arab Emirates|2020-05-13	Asia|hCoV-19/India/TG-CCMB-AC438/2020|EPI ISL 539660|B.1.1.8|India|2020-08-19	0.0004395175	Asia
Asia|hCoV-19/Japan/Donner37/2020|EPI ISL 469295|B.1.1|Japan|2020-05-14	Asia|hCoV-19/India/TG-CCMB-AC438/2020|EPI ISL 539660|B.1.1.8|India|2020-08-19	0.0004395175	Asia
Asia|hCoV-19/United Arab Emirates/L2005036025/2020|EPI ISL 520674|B.1|United Arab Emirates|2020-05-14	Asia|hCoV-19/India/TG-CCMB-AC438/2020|EPI ISL 539660|B.1.1.8|India|2020-08-19	0.0005410584	Asia
Asia|hCoV-19/India/KA-nimh-19188/2020|EPI ISL 515967|B.4|India|2020-05-14	Asia|hCoV-19/India/TG-CCMB-AC438/2020|EPI ISL 539660|B.1.1.8|India|2020-08-19	0.0010827891	Asia
Asia|hCoV-19/India/WB-IK70/2020|EPI ISL 511904|B.1.5|India|2020-05-14	Asia|hCoV-19/India/TG-CCMB-AC438/2020|EPI ISL 539660|B.1.1.8|India|2020-08-19	0.0005410101	Asia
Asia|hCoV-19/Oman/205036082/2020|EPI ISL 491973|B.1.1.27|Oman|2020-05-15	Asia|hCoV-19/India/TG-CCMB-AC438/2020|EPI ISL 539660|B.1.1.8|India|2020-08-19	0.0005072017	Asia
Asia|hCoV-19/India/TG-CCMB-OM9/2020|EPI ISL 495297|B.1.1.8|India|2020-05-15	Asia|hCoV-19/India/TG-CCMB-AC438/2020|EPI ISL 539660|B.1.1.8|India|2020-08-19	0.0003380438	Asia
Asia|hCoV-19/Pakistan/KPK-KUST-SJTU/2020|EPI ISL 513925|B.1|Pakistan|2020-05-15	Asia|hCoV-19/India/TG-CCMB-AC438/2020|EPI ISL 539660|B.1.1.8|India|2020-08-19	0.0008118481	Asia
Asia|hCoV-19/Hong Kong/HKU-200723-106/2020|EPI ISL 498271|B.1|Hong Kong|2020-05-15	Asia|hCoV-19/India/TG-CCMB-AC438/2020|EPI ISL 539660|B.1.1.8|India|2020-08-19	0.0005748886	Asia
Asia|hCoV-19/India/KA-nimh-19696/2020|EPI ISL 515971|B.1.1|India|2020-05-16	Asia|hCoV-19/India/TG-CCMB-AC438/2020|EPI ISL 539660|B.1.1.8|India|2020-08-19	0.0005410283	Asia
Asia|hCoV-19/Oman/205036179/2020|EPI ISL 491976|B.1.1.27|Oman|2020-05-16	Asia|hCoV-19/India/TG-CCMB-AC438/2020|EPI ISL 539660|B.1.1.8|India|2020-08-19	0.0005748522	Asia
Asia|hCoV-19/India/GJ-GBRC146b/2020|EPI ISL 458107|B.1|India|2020-05-16	Asia|hCoV-19/India/TG-CCMB-AC438/2020|EPI ISL 539660|B.1.1.8|India|2020-08-19	0.0005410514	Asia
Asia|hCoV-19/India/MH-NCCS-NR1553/2020|EPI ISL 496562|B.1|India|2020-05-17	Asia|hCoV-19/India/TG-CCMB-AC438/2020|EPI ISL 539660|B.1.1.8|India|2020-08-19	0.0005410101	Asia
Asia|hCoV-19/Oman/205036713/2020|EPI ISL 491983|B.1.1.27|Oman|2020-05-17	Asia|hCoV-19/India/TG-CCMB-AC438/2020|EPI ISL 539660|B.1.1.8|India|2020-08-19	0.0005071866	Asia
Asia|hCoV-19/Oman/205036702/2020|EPI ISL 491982|B.1.1.27|Oman|2020-05-17	Asia|hCoV-19/India/TG-CCMB-AC438/2020|EPI ISL 539660|B.1.1.8|India|2020-08-19	0.0004733424	Asia
Asia|hCoV-19/India/WB-IK83/2020|EPI ISL 508403|B.1|India|2020-05-17	Asia|hCoV-19/India/TG-CCMB-AC438/2020|EPI ISL 539660|B.1.1.8|India|2020-08-19	0.0005748886	Asia
Asia|hCoV-19/United Arab Emirates/L3290224549/2020|EPI ISL 520690|A|United Arab Emirates|2020-05-18	Asia|hCoV-19/India/TG-CCMB-AC438/2020|EPI ISL 539660|B.1.1.8|India|2020-08-19	0.0009133971	Asia
Asia|hCoV-19/India/GJ-GBRC150a/2020|EPI ISL 458112|B.1.36|India|2020-05-18	Asia|hCoV-19/India/TG-CCMB-AC438/2020|EPI ISL 539660|B.1.1.8|India|2020-08-19	0.0007440844	Asia
Asia|hCoV-19/India/GJ-GBRC150b/2020|EPI ISL 458113|B.1.36|India|2020-05-18	Asia|hCoV-19/India/TG-CCMB-AC438/2020|EPI ISL 539660|B.1.1.8|India|2020-08-19	0.0008117617	Asia
Asia|hCoV-19/United Arab Emirates/L3290223961/2020|EPI ISL 520689|A|United Arab Emirates|2020-05-18	Asia|hCoV-19/India/TG-CCMB-AC438/2020|EPI ISL 539660|B.1.1.8|India|2020-08-19	0.0008117829	Asia
Asia|hCoV-19/India/OR-ILSCV25367/2020|EPI ISL 481110|B.1.1|India|2020-05-19	Asia|hCoV-19/India/TG-CCMB-AC438/2020|EPI ISL 539660|B.1.1.8|India|2020-08-19	0.0005409940	Asia
Asia|hCoV-19/India/KA-IB22/2020|EPI ISL 508300|B.1.1|India|2020-05-19	Asia|hCoV-19/India/TG-CCMB-AC438/2020|EPI ISL 539660|B.1.1.8|India|2020-08-19	0.0004056934	Asia
Asia|hCoV-19/United Arab Emirates/L3290235819/2020|EPI ISL 520691|B.1.1|United Arab Emirates|2020-05-19	Asia|hCoV-19/India/TG-CCMB-AC438/2020|EPI ISL 539660|B.1.1.8|India|2020-08-19	0.0003718669	Asia
Asia|hCoV-19/India/OR-ILSCV25378/2020|EPI ISL 481111|A|India|2020-05-19	Asia|hCoV-19/India/TG-CCMB-AC438/2020|EPI ISL 539660|B.1.1.8|India|2020-08-19	0.0008118343	Asia
Asia|hCoV-19/United Arab Emirates/L3290250769/2020|EPI ISL 520697|B.1.1|United Arab Emirates|2020-05-20	Asia|hCoV-19/India/TG-CCMB-AC438/2020|EPI ISL 539660|B.1.1.8|India|2020-08-19	0.0004056933	Asia
Asia|hCoV-19/India/WB-IK90/2020|EPI ISL 508408|B.1|India|2020-05-20	Asia|hCoV-19/India/TG-CCMB-AC438/2020|EPI ISL 539660|B.1.1.8|India|2020-08-19	0.0006425381	Asia
Asia|hCoV-19/United Arab Emirates/L3290264100/2020|EPI ISL 520704|B.1.1|United Arab Emirates|2020-05-20	Asia|hCoV-19/India/TG-CCMB-AC438/2020|EPI ISL 539660|B.1.1.8|India|2020-08-19	0.0004056813	Asia
Asia|hCoV-19/India/WB-IK92/2020|EPI ISL 508410|B.1|India|2020-05-20	Asia|hCoV-19/India/TG-CCMB-AC438/2020|EPI ISL 539660|B.1.1.8|India|2020-08-19	0.0005410353	Asia
Asia|hCoV-19/Oman/RESP-20-B-15133/2020|EPI ISL 518825|B.1.1.27|Oman|2020-05-21	Asia|hCoV-19/India/TG-CCMB-AC438/2020|EPI ISL 539660|B.1.1.8|India|2020-08-19	0.0005409689	Asia
Asia|hCoV-19/India/TG-CCMB-L1208/2020|EPI ISL 471588|B.1|India|2020-05-21	Asia|hCoV-19/India/TG-CCMB-AC438/2020|EPI ISL 539660|B.1.1.8|India|2020-08-19	0.0008456277	Asia
Asia|hCoV-19/India/MH-NCCS-NR2245/2020|EPI ISL 496572|B.1.247|India|2020-05-21	Asia|hCoV-19/India/TG-CCMB-AC438/2020|EPI ISL 539660|B.1.1.8|India|2020-08-19	0.0006763496	Asia
Asia|hCoV-19/Oman/RESP-20-B-15173/2020|EPI ISL 518826|B.1.1.27|Oman|2020-05-21	Asia|hCoV-19/India/TG-CCMB-AC438/2020|EPI ISL 539660|B.1.1.8|India|2020-08-19	0.0004395232	Asia
Asia|hCoV-19/South Korea/KCDC2299/2020|EPI ISL 510635|B.1.370|South Korea|2020-05-22	Asia|hCoV-19/India/TG-CCMB-AC438/2020|EPI ISL 539660|B.1.1.8|India|2020-08-19	0.0006764013	Asia
Asia|hCoV-19/Oman/205038337/2020|EPI ISL 491996|B.1.1.27|Oman|2020-05-22	Asia|hCoV-19/India/TG-CCMB-AC438/2020|EPI ISL 539660|B.1.1.8|India|2020-08-19	0.0004733504	Asia
Asia|hCoV-19/Oman/RESP-20-B-15879/2020|EPI ISL 518835|B.1.1.27|Oman|2020-05-22	Asia|hCoV-19/India/TG-CCMB-AC438/2020|EPI ISL 539660|B.1.1.8|India|2020-08-19	0.0004733424	Asia
Asia|hCoV-19/Oman/205038157/2020|EPI ISL 491993|B.1.1.27|Oman|2020-05-22	Asia|hCoV-19/India/TG-CCMB-AC438/2020|EPI ISL 539660|B.1.1.8|India|2020-08-19	0.0007101937	Asia
Asia|hCoV-19/Bangladesh/BCSIR-NILMRC-009/2020|EPI ISL 462095|B.1.1.316|Bangladesh|2020-05-23	Asia|hCoV-19/India/TG-CCMB-AC438/2020|EPI ISL 539660|B.1.1.8|India|2020-08-19	0.0004733503	Asia
Asia|hCoV-19/India/MH-AFMC-5458/2020|EPI ISL 496529|B.6|India|2020-05-23	Asia|hCoV-19/India/TG-CCMB-AC438/2020|EPI ISL 539660|B.1.1.8|India|2020-08-19	0.0009810379	Asia
Asia|hCoV-19/Bangladesh/BCSIR-NILMRC-002/2020|EPI ISL 462091|B.1.1|Bangladesh|2020-05-23	Asia|hCoV-19/India/TG-CCMB-AC438/2020|EPI ISL 539660|B.1.1.8|India|2020-08-19	0.0005071715	Asia
Asia|hCoV-19/Bangladesh/BCSIR-NILMRC-003/2020|EPI ISL 462092|B.1.1.316|Bangladesh|2020-05-23	Asia|hCoV-19/India/TG-CCMB-AC438/2020|EPI ISL 539660|B.1.1.8|India|2020-08-19	0.0004057190	Asia
Asia|hCoV-19/SaudiArabia/KAUST-JEDDAH888/2020|EPI ISL 513037|B.1|Saudi Arabia|2020-05-24	Asia|hCoV-19/India/TG-CCMB-AC438/2020|EPI ISL 539660|B.1.1.8|India|2020-08-19	0.0004057122	Asia
Asia|hCoV-19/India/TG-CCMB-GC2/2020|EPI ISL 528812|B.1.1|India|2020-05-24	Asia|hCoV-19/India/TG-CCMB-AC438/2020|EPI ISL 539660|B.1.1.8|India|2020-08-19	0.0003718842	Asia
Asia|hCoV-19/SaudiArabia/KAUST-JEDDAH831/2020|EPI ISL 513005|B.1.246|Saudi Arabia|2020-05-24	Asia|hCoV-19/India/TG-CCMB-AC438/2020|EPI ISL 539660|B.1.1.8|India|2020-08-19	0.0006086897	Asia
Asia|hCoV-19/India/GJ-GBRC139a/2020|EPI ISL 458097|B.1.247|India|2020-05-24	Asia|hCoV-19/India/TG-CCMB-AC438/2020|EPI ISL 539660|B.1.1.8|India|2020-08-19	0.0006763496	Asia
Asia|hCoV-19/India/TG-CCMB-L1452/2020|EPI ISL 471591|B.1.247|India|2020-05-25	Asia|hCoV-19/India/TG-CCMB-AC438/2020|EPI ISL 539660|B.1.1.8|India|2020-08-19	0.0007102359	Asia
Asia|hCoV-19/India/TG-CCMB-L1460/2020|EPI ISL 471597|B.1.160|India|2020-05-25	Asia|hCoV-19/India/TG-CCMB-AC438/2020|EPI ISL 539660|B.1.1.8|India|2020-08-19	0.0004733424	Asia
Asia|hCoV-19/United Arab Emirates/L3290314014/2020|EPI ISL 520706|A|United Arab Emirates|2020-05-25	Asia|hCoV-19/India/TG-CCMB-AC438/2020|EPI ISL 539660|B.1.1.8|India|2020-08-19	0.0008456246	Asia
Asia|hCoV-19/India/TG-CCMB-L1453/2020|EPI ISL 471592|B.1.247|India|2020-05-25	Asia|hCoV-19/India/TG-CCMB-AC438/2020|EPI ISL 539660|B.1.1.8|India|2020-08-19	0.0007102148	Asia
Asia|hCoV-19/Bangladesh/BCSIR-NILMRC-066/2020|EPI ISL 464164|B.1.1.316|Bangladesh|2020-05-26	Asia|hCoV-19/India/TG-CCMB-AC438/2020|EPI ISL 539660|B.1.1.8|India|2020-08-19	0.0005410535	Asia
Asia|hCoV-19/SaudiArabia/KAUST-MADINAH862/2020|EPI ISL 513197|B.1.160|Saudi Arabia|2020-05-26	Asia|hCoV-19/India/TG-CCMB-AC438/2020|EPI ISL 539660|B.1.1.8|India|2020-08-19	0.0006425680	Asia
Asia|hCoV-19/SaudiArabia/KAUST-MADINAH896/2020|EPI ISL 513199|B.1|Saudi Arabia|2020-05-26	Asia|hCoV-19/India/TG-CCMB-AC438/2020|EPI ISL 539660|B.1.1.8|India|2020-08-19	0.0007102147	Asia
Asia|hCoV-19/India/WB-S83/2020|EPI ISL 511899|B.1|India|2020-05-26	Asia|hCoV-19/India/TG-CCMB-AC438/2020|EPI ISL 539660|B.1.1.8|India|2020-08-19	0.0006425980	Asia
Asia|hCoV-19/India/GJ-GBRC164/2020|EPI ISL 461499|B.1.36|India|2020-05-27	Asia|hCoV-19/India/TG-CCMB-AC438/2020|EPI ISL 539660|B.1.1.8|India|2020-08-19	0.0007778861	Asia
Asia|hCoV-19/India/GJ-GBRC161b/2020|EPI ISL 461494|B.1|India|2020-05-27	Asia|hCoV-19/India/TG-CCMB-AC438/2020|EPI ISL 539660|B.1.1.8|India|2020-08-19	0.0005410605	Asia
Asia|hCoV-19/United Arab Emirates/L3290324509/2020|EPI ISL 520707|B.4|United Arab Emirates|2020-05-27	Asia|hCoV-19/India/TG-CCMB-AC438/2020|EPI ISL 539660|B.1.1.8|India|2020-08-19	0.0009811587	Asia
Asia|hCoV-19/India/GJ-GBRC163b/2020|EPI ISL 461498|B.1|India|2020-05-27	Asia|hCoV-19/India/TG-CCMB-AC438/2020|EPI ISL 539660|B.1.1.8|India|2020-08-19	0.0006087543	Asia
Asia|hCoV-19/Oman/205039569/2020|EPI ISL 492006|B.1.1.27|Oman|2020-05-28	Asia|hCoV-19/India/TG-CCMB-AC438/2020|EPI ISL 539660|B.1.1.8|India|2020-08-19	0.0004395102	Asia
Asia|hCoV-19/India/HR-IMT-AE21/2020|EPI ISL 560318|B.1|India|2020-05-28	Asia|hCoV-19/India/TG-CCMB-AC438/2020|EPI ISL 539660|B.1.1.8|India|2020-08-19	0.0006087464	Asia
Asia|hCoV-19/Oman/205039531/2020|EPI ISL 492005|B.1.1.27|Oman|2020-05-28	Asia|hCoV-19/India/TG-CCMB-AC438/2020|EPI ISL 539660|B.1.1.8|India|2020-08-19	0.0005071866	Asia
Asia|hCoV-19/India/WB-S67/2020|EPI ISL 508457|B.1|India|2020-05-28	Asia|hCoV-19/India/TG-CCMB-AC438/2020|EPI ISL 539660|B.1.1.8|India|2020-08-19	0.0005749228	Asia
Asia|hCoV-19/India/TG-CCMB-L1684/2020|EPI ISL 471622|B.1.1.8|India|2020-05-29	Asia|hCoV-19/India/TG-CCMB-AC438/2020|EPI ISL 539660|B.1.1.8|India|2020-08-19	0.0003042422	Asia
Asia|hCoV-19/India/MH-MW33/2020|EPI ISL 508436|B.1.1|India|2020-05-29	Asia|hCoV-19/India/TG-CCMB-AC438/2020|EPI ISL 539660|B.1.1.8|India|2020-08-19	0.0005071800	Asia
Asia|hCoV-19/India/UT-AR30/2020|EPI ISL 508178|B.1.1|India|2020-05-29	Asia|hCoV-19/India/TG-CCMB-AC438/2020|EPI ISL 539660|B.1.1.8|India|2020-08-19	0.0004395175	Asia
Asia|hCoV-19/India/OR-ILSCV32007/2020|EPI ISL 481154|B.1.247|India|2020-05-29	Asia|hCoV-19/India/TG-CCMB-AC438/2020|EPI ISL 539660|B.1.1.8|India|2020-08-19	0.0006764442	Asia
Asia|hCoV-19/United Arab Emirates/L3290361549/2020|EPI ISL 520708|B.1.1.296|United Arab Emirates|2020-05-30	Asia|hCoV-19/India/TG-CCMB-AC438/2020|EPI ISL 539660|B.1.1.8|India|2020-08-19	0.0006086999	Asia
Asia|hCoV-19/United Arab Emirates/L3290363526/2020|EPI ISL 520710|A|United Arab Emirates|2020-05-30	Asia|hCoV-19/India/TG-CCMB-AC438/2020|EPI ISL 539660|B.1.1.8|India|2020-08-19	0.0009133971	Asia
Asia|hCoV-19/United Arab Emirates/L2005036714/2020|EPI ISL 520676|B.1.1|United Arab Emirates|2020-05-30	Asia|hCoV-19/India/TG-CCMB-AC438/2020|EPI ISL 539660|B.1.1.8|India|2020-08-19	0.0003718669	Asia
Asia|hCoV-19/Oman/205039804/2020|EPI ISL 492009|B.1.1.27|Oman|2020-05-30	Asia|hCoV-19/India/TG-CCMB-AC438/2020|EPI ISL 539660|B.1.1.8|India|2020-08-19	0.0004736867	Asia
Asia|hCoV-19/Oman/205040106/2020|EPI ISL 492011|B.1.1.27|Oman|2020-05-31	Asia|hCoV-19/India/TG-CCMB-AC438/2020|EPI ISL 539660|B.1.1.8|India|2020-08-19	0.0005410354	Asia
Asia|hCoV-19/Oman/205040194/2020|EPI ISL 492012|B.1.1.27|Oman|2020-05-31	Asia|hCoV-19/India/TG-CCMB-AC438/2020|EPI ISL 539660|B.1.1.8|India|2020-08-19	0.0004733283	Asia
Asia|hCoV-19/Bangladesh/BCSIR-NILMRC-319/2020|EPI ISL 498932|B.1.1.316|Bangladesh|2020-05-31	Asia|hCoV-19/India/TG-CCMB-AC438/2020|EPI ISL 539660|B.1.1.8|India|2020-08-19	0.0005072273	Asia
Asia|hCoV-19/Bangladesh/BCSIR-NILMRC-320/2020|EPI ISL 504181|B.1.1|Bangladesh|2020-05-31	Asia|hCoV-19/India/TG-CCMB-AC438/2020|EPI ISL 539660|B.1.1.8|India|2020-08-19	0.0006764241	Asia
Asia|hCoV-19/Bangladesh/BCSIR-NILMRC-052/2020|EPI ISL 466627|B.1.1|Bangladesh|2020-06-01	Asia|hCoV-19/India/TG-CCMB-AC438/2020|EPI ISL 539660|B.1.1.8|India|2020-08-19	0.0004733363	Asia
Asia|hCoV-19/India/UT-AR4/2020|EPI ISL 508184|B.1.1|India|2020-06-01	Asia|hCoV-19/India/TG-CCMB-AC438/2020|EPI ISL 539660|B.1.1.8|India|2020-08-19	0.0004733504	Asia
Asia|hCoV-19/Bangladesh/BCSIR-NILMRC-080/2020|EPI ISL 464162|B.1.1|Bangladesh|2020-06-01	Asia|hCoV-19/India/TG-CCMB-AC438/2020|EPI ISL 539660|B.1.1.8|India|2020-08-19	0.0003718779	Asia
Asia|hCoV-19/Bangladesh/BCSIR-NILMRC-073/2020|EPI ISL 466689|B.1.1|Bangladesh|2020-06-01	Asia|hCoV-19/India/TG-CCMB-AC438/2020|EPI ISL 539660|B.1.1.8|India|2020-08-19	0.0004395511	Asia
Asia|hCoV-19/India/TG-CCMB-L1746/2020|EPI ISL 471631|B.1.1.8|India|2020-06-01	Asia|hCoV-19/India/TG-CCMB-AC438/2020|EPI ISL 539660|B.1.1.8|India|2020-08-19	0.0003380595	Asia
Asia|hCoV-19/India/UT-AR33/2020|EPI ISL 508181|A|India|2020-06-02	Asia|hCoV-19/India/TG-CCMB-AC438/2020|EPI ISL 539660|B.1.1.8|India|2020-08-19	0.0010827848	Asia
Asia|hCoV-19/United Arab Emirates/313/2020|EPI ISL 528696|B.1.1.296|United Arab Emirates|2020-06-02	Asia|hCoV-19/India/TG-CCMB-AC438/2020|EPI ISL 539660|B.1.1.8|India|2020-08-19	0.0005748715	Asia
Asia|hCoV-19/India/TG-CCMB-L1811/2020|EPI ISL 471637|B.1.1.8|India|2020-06-02	Asia|hCoV-19/India/TG-CCMB-AC438/2020|EPI ISL 539660|B.1.1.8|India|2020-08-19	0.0003380595	Asia
Asia|hCoV-19/India/TG-CCMB-L1822-ONT/2020|EPI ISL 495164|B.1.1.8|India|2020-06-02	Asia|hCoV-19/India/TG-CCMB-AC438/2020|EPI ISL 539660|B.1.1.8|India|2020-08-19	0.0005410444	Asia
Asia|hCoV-19/United Arab Emirates/310/2020|EPI ISL 528695|B.1.1|United Arab Emirates|2020-06-02	Asia|hCoV-19/India/TG-CCMB-AC438/2020|EPI ISL 539660|B.1.1.8|India|2020-08-19	0.0004733583	Asia
Asia|hCoV-19/Bangladesh/BCSIR-NILMRC-327/2020|EPI ISL 498793|B.1.1|Bangladesh|2020-06-03	Asia|hCoV-19/India/TG-CCMB-AC438/2020|EPI ISL 539660|B.1.1.8|India|2020-08-19	0.0004733142	Asia
Asia|hCoV-19/India/GJ-GBRC183b/2020|EPI ISL 467054|B.1|India|2020-06-03	Asia|hCoV-19/India/TG-CCMB-AC438/2020|EPI ISL 539660|B.1.1.8|India|2020-08-19	0.0006086795	Asia
Asia|hCoV-19/Bangladesh/BCSIR-NILMRC-330/2020|EPI ISL 504182|B.1.1|Bangladesh|2020-06-03	Asia|hCoV-19/India/TG-CCMB-AC438/2020|EPI ISL 539660|B.1.1.8|India|2020-08-19	0.0006764556	Asia
Asia|hCoV-19/United Arab Emirates/L2006030255/2020|EPI ISL 520678|B.4|United Arab Emirates|2020-06-03	Asia|hCoV-19/India/TG-CCMB-AC438/2020|EPI ISL 539660|B.1.1.8|India|2020-08-19	0.0009134125	Asia
Asia|hCoV-19/India/GJ-GBRC181b/2020|EPI ISL 467050|B.1.36|India|2020-06-03	Asia|hCoV-19/India/TG-CCMB-AC438/2020|EPI ISL 539660|B.1.1.8|India|2020-08-19	0.0007779325	Asia
Asia|hCoV-19/India/KA-IB41/2020|EPI ISL 508320|B.1.1|India|2020-06-04	Asia|hCoV-19/India/TG-CCMB-AC438/2020|EPI ISL 539660|B.1.1.8|India|2020-08-19	0.0004395306	Asia
Asia|hCoV-19/Oman/205041374/2020|EPI ISL 492016|B.1.1.27|Oman|2020-06-04	Asia|hCoV-19/India/TG-CCMB-AC438/2020|EPI ISL 539660|B.1.1.8|India|2020-08-19	0.0006425298	Asia
Asia|hCoV-19/India/TG-CCMB-M22/2020|EPI ISL 495194|B.1.1.8|India|2020-06-04	Asia|hCoV-19/India/TG-CCMB-AC438/2020|EPI ISL 539660|B.1.1.8|India|2020-08-19	0.0003380595	Asia
Asia|hCoV-19/India/TG-CCMB-M2/2020|EPI ISL 495192|B.1.1.8|India|2020-06-04	Asia|hCoV-19/India/TG-CCMB-AC438/2020|EPI ISL 539660|B.1.1.8|India|2020-08-19	0.0003042422	Asia
Asia|hCoV-19/India/TG-CCMB-L1931/2020|EPI ISL 495171|B.1.1.8|India|2020-06-04	Asia|hCoV-19/India/TG-CCMB-AC438/2020|EPI ISL 539660|B.1.1.8|India|2020-08-19	0.0003718731	Asia
Asia|hCoV-19/India/GJ-GBRC190/2020|EPI ISL 469033|B.1.160|India|2020-06-05	Asia|hCoV-19/India/TG-CCMB-AC438/2020|EPI ISL 539660|B.1.1.8|India|2020-08-19	0.0006764126	Asia
Asia|hCoV-19/India/OR-ILSCV32889/2020|EPI ISL 481171|B.1.1|India|2020-06-05	Asia|hCoV-19/India/TG-CCMB-AC438/2020|EPI ISL 539660|B.1.1.8|India|2020-08-19	0.0004733504	Asia
Asia|hCoV-19/India/GJ-GBRC192/2020|EPI ISL 469036|B.1.160|India|2020-06-05	Asia|hCoV-19/India/TG-CCMB-AC438/2020|EPI ISL 539660|B.1.1.8|India|2020-08-19	0.0006086897	Asia
Asia|hCoV-19/India/GJ-GBRC361a/2020|EPI ISL 514611|B.1.247|India|2020-06-05	Asia|hCoV-19/India/TG-CCMB-AC438/2020|EPI ISL 539660|B.1.1.8|India|2020-08-19	0.0008117618	Asia
Asia|hCoV-19/Oman/205041592/2020|EPI ISL 492017|B.1.1.27|Oman|2020-06-05	Asia|hCoV-19/India/TG-CCMB-AC438/2020|EPI ISL 539660|B.1.1.8|India|2020-08-19	0.0005409850	Asia
Asia|hCoV-19/India/TG-CCMB-M175/2020|EPI ISL 495190|B.1.1.8|India|2020-06-06	Asia|hCoV-19/India/TG-CCMB-AC438/2020|EPI ISL 539660|B.1.1.8|India|2020-08-19	0.0003042332	Asia
Asia|hCoV-19/India/TG-CCMB-M135/2020|EPI ISL 495184|B.1.1.8|India|2020-06-06	Asia|hCoV-19/India/TG-CCMB-AC438/2020|EPI ISL 539660|B.1.1.8|India|2020-08-19	0.0002704239	Asia
Asia|hCoV-19/India/TG-CCMB-M116/2020|EPI ISL 495182|B.1.1|India|2020-06-06	Asia|hCoV-19/India/TG-CCMB-AC438/2020|EPI ISL 539660|B.1.1.8|India|2020-08-19	0.0004057002	Asia
Asia|hCoV-19/India/MH-MW36/2020|EPI ISL 511927|B.1.36|India|2020-06-06	Asia|hCoV-19/India/TG-CCMB-AC438/2020|EPI ISL 539660|B.1.1.8|India|2020-08-19	0.0008794445	Asia
Asia|hCoV-19/South Korea/KCDC2448/2020|EPI ISL 514851|B.1.1|South Korea|2020-06-07	Asia|hCoV-19/India/TG-CCMB-AC438/2020|EPI ISL 539660|B.1.1.8|India|2020-08-19	0.0005071630	Asia
Asia|hCoV-19/Bangladesh/BCSIR-NILMRC-103/2020|EPI ISL 475084|B.1.1.316|Bangladesh|2020-06-07	Asia|hCoV-19/India/TG-CCMB-AC438/2020|EPI ISL 539660|B.1.1.8|India|2020-08-19	0.0003718842	Asia
Asia|hCoV-19/Bangladesh/BCSIR-NILMRC-108/2020|EPI ISL 475756|B.1.1.316|Bangladesh|2020-06-07	Asia|hCoV-19/India/TG-CCMB-AC438/2020|EPI ISL 539660|B.1.1.8|India|2020-08-19	0.0004057534	Asia
Asia|hCoV-19/India/TG-CCMB-M181/2020|EPI ISL 495191|B.1|India|2020-06-07	Asia|hCoV-19/India/TG-CCMB-AC438/2020|EPI ISL 539660|B.1.1.8|India|2020-08-19	0.0006087724	Asia
Asia|hCoV-19/United Arab Emirates/L3300068662/2020|EPI ISL 520715|B.1.1|United Arab Emirates|2020-06-07	Asia|hCoV-19/India/TG-CCMB-AC438/2020|EPI ISL 539660|B.1.1.8|India|2020-08-19	0.0003718669	Asia
Asia|hCoV-19/India/GJ-GBRC222a/2020|EPI ISL 476855|B.1.36|India|2020-06-08	Asia|hCoV-19/India/TG-CCMB-AC438/2020|EPI ISL 539660|B.1.1.8|India|2020-08-19	0.0008795118	Asia
Asia|hCoV-19/India/GJ-GBRC312b/2020|EPI ISL 495068|B.1.5|India|2020-06-08	Asia|hCoV-19/India/TG-CCMB-AC438/2020|EPI ISL 539660|B.1.1.8|India|2020-08-19	0.0006425680	Asia
Asia|hCoV-19/India/GJ-GBRC219b/2020|EPI ISL 475057|B.1.36|India|2020-06-08	Asia|hCoV-19/India/TG-CCMB-AC438/2020|EPI ISL 539660|B.1.1.8|India|2020-08-19	0.0007779456	Asia
Asia|hCoV-19/India/GJ-GBRC201b/2020|EPI ISL 469047|B.1.36|India|2020-06-08	Asia|hCoV-19/India/TG-CCMB-AC438/2020|EPI ISL 539660|B.1.1.8|India|2020-08-19	0.0008117996	Asia
Asia|hCoV-19/India/OR-ILSCV34480/2020|EPI ISL 481184|B.1.1|India|2020-06-09	Asia|hCoV-19/India/TG-CCMB-AC438/2020|EPI ISL 539660|B.1.1.8|India|2020-08-19	0.0004733504	Asia
Asia|hCoV-19/India/TG-CCMB-M361/2020|EPI ISL 495201|B.1.1.8|India|2020-06-09	Asia|hCoV-19/India/TG-CCMB-AC438/2020|EPI ISL 539660|B.1.1.8|India|2020-08-19	0.0003718842	Asia
Asia|hCoV-19/India/TG-CCMB-M359/2020|EPI ISL 495200|B.1.5|India|2020-06-09	Asia|hCoV-19/India/TG-CCMB-AC438/2020|EPI ISL 539660|B.1.1.8|India|2020-08-19	0.0004395437	Asia
Asia|hCoV-19/Oman/205042822/2020|EPI ISL 492020|B.1.1.27|Oman|2020-06-09	Asia|hCoV-19/India/TG-CCMB-AC438/2020|EPI ISL 539660|B.1.1.8|India|2020-08-19	0.0005748180	Asia
Asia|hCoV-19/India/TG-CCMB-M588/2020|EPI ISL 495217|B.1.1.8|India|2020-06-10	Asia|hCoV-19/India/TG-CCMB-AC438/2020|EPI ISL 539660|B.1.1.8|India|2020-08-19	0.0003042332	Asia
Asia|hCoV-19/India/OR-ILSCV35475/2020|EPI ISL 481199|B.1|India|2020-06-10	Asia|hCoV-19/India/TG-CCMB-AC438/2020|EPI ISL 539660|B.1.1.8|India|2020-08-19	0.0005410857	Asia
Asia|hCoV-19/India/HR-MW39/2020|EPI ISL 511928|B.1.1|India|2020-06-10	Asia|hCoV-19/India/TG-CCMB-AC438/2020|EPI ISL 539660|B.1.1.8|India|2020-08-19	0.0005748276	Asia
Asia|hCoV-19/India/WB-S98/2020|EPI ISL 508487|B.1|India|2020-06-10	Asia|hCoV-19/India/TG-CCMB-AC438/2020|EPI ISL 539660|B.1.1.8|India|2020-08-19	0.0007441413	Asia
Asia|hCoV-19/India/GJ-GBRC227/2020|EPI ISL 476864|B.1.36|India|2020-06-11	Asia|hCoV-19/India/TG-CCMB-AC438/2020|EPI ISL 539660|B.1.1.8|India|2020-08-19	0.0007440844	Asia
Asia|hCoV-19/Oman/205043490/2020|EPI ISL 492026|B.1.1.27|Oman|2020-06-11	Asia|hCoV-19/India/TG-CCMB-AC438/2020|EPI ISL 539660|B.1.1.8|India|2020-08-19	0.0005410102	Asia
Asia|hCoV-19/India/GJ-GBRC228b/2020|EPI ISL 476866|B.1.36|India|2020-06-11	Asia|hCoV-19/India/TG-CCMB-AC438/2020|EPI ISL 539660|B.1.1.8|India|2020-08-19	0.0006763811	Asia
Asia|hCoV-19/India/GJ-GBRC261b/2020|EPI ISL 483854|B.1.36|India|2020-06-11	Asia|hCoV-19/India/TG-CCMB-AC438/2020|EPI ISL 539660|B.1.1.8|India|2020-08-19	0.0008795939	Asia
Asia|hCoV-19/Bangladesh/BCSIR-NILMRC-175/2020|EPI ISL 483622|B.1.1.316|Bangladesh|2020-06-12	Asia|hCoV-19/India/TG-CCMB-AC438/2020|EPI ISL 539660|B.1.1.8|India|2020-08-19	0.0005071715	Asia
Asia|hCoV-19/India/GJ-GBRC229b/2020|EPI ISL 476868|B.1.36|India|2020-06-12	Asia|hCoV-19/India/TG-CCMB-AC438/2020|EPI ISL 539660|B.1.1.8|India|2020-08-19	0.0008117996	Asia
Asia|hCoV-19/India/GJ-GBRC255a/2020|EPI ISL 483842|B.1.36|India|2020-06-12	Asia|hCoV-19/India/TG-CCMB-AC438/2020|EPI ISL 539660|B.1.1.8|India|2020-08-19	0.0007440719	Asia
Asia|hCoV-19/India/GJ-GBRC236/2020|EPI ISL 476878|B.1.5|India|2020-06-12	Asia|hCoV-19/India/TG-CCMB-AC438/2020|EPI ISL 539660|B.1.1.8|India|2020-08-19	0.0004395437	Asia
Asia|hCoV-19/India/GJ-GBRC277a/2020|EPI ISL 483878|B.1|India|2020-06-13	Asia|hCoV-19/India/TG-CCMB-AC438/2020|EPI ISL 539660|B.1.1.8|India|2020-08-19	0.0005749153	Asia
Asia|hCoV-19/India/GJ-GBRC269/2020|EPI ISL 483866|B.1.5|India|2020-06-13	Asia|hCoV-19/India/TG-CCMB-AC438/2020|EPI ISL 539660|B.1.1.8|India|2020-08-19	0.0004733865	Asia
Asia|hCoV-19/SaudiArabia/KAUST-MADINAH1044/2020|EPI ISL 513076|B.1|Saudi Arabia|2020-06-13	Asia|hCoV-19/India/TG-CCMB-AC438/2020|EPI ISL 539660|B.1.1.8|India|2020-08-19	0.0007778963	Asia
Asia|hCoV-19/United Arab Emirates/434/2020|EPI ISL 528700|B.1.1|United Arab Emirates|2020-06-13	Asia|hCoV-19/India/TG-CCMB-AC438/2020|EPI ISL 539660|B.1.1.8|India|2020-08-19	0.0004733363	Asia
Asia|hCoV-19/India/GJ-GBRC242/2020|EPI ISL 483823|B.1.36|India|2020-06-14	Asia|hCoV-19/India/TG-CCMB-AC438/2020|EPI ISL 539660|B.1.1.8|India|2020-08-19	0.0007779819	Asia
Asia|hCoV-19/India/GJ-GBRC245/2020|EPI ISL 483826|B.1.247|India|2020-06-14	Asia|hCoV-19/India/TG-CCMB-AC438/2020|EPI ISL 539660|B.1.1.8|India|2020-08-19	0.0007102809	Asia
Asia|hCoV-19/India/HR-TF2/2020|EPI ISL 508496|B.1.36|India|2020-06-14	Asia|hCoV-19/India/TG-CCMB-AC438/2020|EPI ISL 539660|B.1.1.8|India|2020-08-19	0.0008456419	Asia
Asia|hCoV-19/India/GJ-GBRC243/2020|EPI ISL 483824|B.1.160|India|2020-06-14	Asia|hCoV-19/India/TG-CCMB-AC438/2020|EPI ISL 539660|B.1.1.8|India|2020-08-19	0.0007102809	Asia
Asia|hCoV-19/India/GJ-GBRC301a/2020|EPI ISL 495046|B.1.247|India|2020-06-15	Asia|hCoV-19/India/TG-CCMB-AC438/2020|EPI ISL 539660|B.1.1.8|India|2020-08-19	0.0006086897	Asia
Asia|hCoV-19/India/GJ-GBRC296a/2020|EPI ISL 495036|B.1|India|2020-06-15	Asia|hCoV-19/India/TG-CCMB-AC438/2020|EPI ISL 539660|B.1.1.8|India|2020-08-19	0.0005748693	Asia
Asia|hCoV-19/India/GJ-GBRC294/2020|EPI ISL 495034|B.1|India|2020-06-15	Asia|hCoV-19/India/TG-CCMB-AC438/2020|EPI ISL 539660|B.1.1.8|India|2020-08-19	0.0006765871	Asia
Asia|hCoV-19/India/GJ-GBRC292b/2020|EPI ISL 495031|B.1|India|2020-06-15	Asia|hCoV-19/India/TG-CCMB-AC438/2020|EPI ISL 539660|B.1.1.8|India|2020-08-19	0.0006427146	Asia
Asia|hCoV-19/Bangladesh/BCSIR-NILMRC-186/2020|EPI ISL 483694|B.1.36|Bangladesh|2020-06-16	Asia|hCoV-19/India/TG-CCMB-AC438/2020|EPI ISL 539660|B.1.1.8|India|2020-08-19	0.0008117996	Asia
Asia|hCoV-19/India/DL-MN1/2020|EPI ISL 508415|B.1.36|India|2020-06-16	Asia|hCoV-19/India/TG-CCMB-AC438/2020|EPI ISL 539660|B.1.1.8|India|2020-08-19	0.0008117239	Asia
Asia|hCoV-19/United Arab Emirates/L2006032095/2020|EPI ISL 520679|A|United Arab Emirates|2020-06-16	Asia|hCoV-19/India/TG-CCMB-AC438/2020|EPI ISL 539660|B.1.1.8|India|2020-08-19	0.0008456640	Asia
Asia|hCoV-19/Bangladesh/CHRF-0027/2020|EPI ISL 477136|B.1.1|Bangladesh|2020-06-16	Asia|hCoV-19/India/TG-CCMB-AC438/2020|EPI ISL 539660|B.1.1.8|India|2020-08-19	0.0005410627	Asia
Asia|hCoV-19/SaudiArabia/KAUST-JEDDAH1010/2020|EPI ISL 512881|B.1.247|Saudi Arabia|2020-06-17	Asia|hCoV-19/India/TG-CCMB-AC438/2020|EPI ISL 539660|B.1.1.8|India|2020-08-19	0.0006087464	Asia
Asia|hCoV-19/India/DL-TF17/2020|EPI ISL 508495|B.1.36|India|2020-06-17	Asia|hCoV-19/India/TG-CCMB-AC438/2020|EPI ISL 539660|B.1.1.8|India|2020-08-19	0.0008456671	Asia
Asia|hCoV-19/India/GJ-GBRC322a/2020|EPI ISL 500949|A|India|2020-06-17	Asia|hCoV-19/India/TG-CCMB-AC438/2020|EPI ISL 539660|B.1.1.8|India|2020-08-19	0.0006425789	Asia
Asia|hCoV-19/India/GJ-GBRC317/2020|EPI ISL 500947|B.1.246|India|2020-06-17	Asia|hCoV-19/India/TG-CCMB-AC438/2020|EPI ISL 539660|B.1.1.8|India|2020-08-19	0.0006087181	Asia
Asia|hCoV-19/Bangladesh/BCSIR-NILMRC-158/2020|EPI ISL 480447|B.1.36|Bangladesh|2020-06-18	Asia|hCoV-19/India/TG-CCMB-AC438/2020|EPI ISL 539660|B.1.1.8|India|2020-08-19	0.0008117995	Asia
Asia|hCoV-19/India/GJ-GBRC-363/2020|EPI ISL 524715|B.1.36|India|2020-06-18	Asia|hCoV-19/India/TG-CCMB-AC438/2020|EPI ISL 539660|B.1.1.8|India|2020-08-19	0.0008117617	Asia
Asia|hCoV-19/Bangladesh/BCSIR-NILMRC-151/2020|EPI ISL 480440|B.1.1|Bangladesh|2020-06-18	Asia|hCoV-19/India/TG-CCMB-AC438/2020|EPI ISL 539660|B.1.1.8|India|2020-08-19	0.0005410031	Asia
Asia|hCoV-19/India/GJ-GBRC-366a/2020|EPI ISL 524719|B.1.160|India|2020-06-18	Asia|hCoV-19/India/TG-CCMB-AC438/2020|EPI ISL 539660|B.1.1.8|India|2020-08-19	0.0006087181	Asia
Asia|hCoV-19/Bangladesh/BCSIR-NILMRC-118a/2020|EPI ISL 482487|B.1.1|Bangladesh|2020-06-18	Asia|hCoV-19/India/TG-CCMB-AC438/2020|EPI ISL 539660|B.1.1.8|India|2020-08-19	0.0005410031	Asia
Asia|hCoV-19/India/GJ-GBRC310b/2020|EPI ISL 495064|B.1.36|India|2020-06-19	Asia|hCoV-19/India/TG-CCMB-AC438/2020|EPI ISL 539660|B.1.1.8|India|2020-08-19	0.0007778499	Asia
Asia|hCoV-19/India/HR-TF24/2020|EPI ISL 508498|B.6|India|2020-06-19	Asia|hCoV-19/India/TG-CCMB-AC438/2020|EPI ISL 539660|B.1.1.8|India|2020-08-19	0.0009472497	Asia
Asia|hCoV-19/India/GJ-GBRC246/2020|EPI ISL 483827|B.1.5|India|2020-06-19	Asia|hCoV-19/India/TG-CCMB-AC438/2020|EPI ISL 539660|B.1.1.8|India|2020-08-19	0.0006764442	Asia
Asia|hCoV-19/India/GJ-GBRC247/2020|EPI ISL 483828|B.1.36|India|2020-06-19	Asia|hCoV-19/India/TG-CCMB-AC438/2020|EPI ISL 539660|B.1.1.8|India|2020-08-19	0.0008117239	Asia
Asia|hCoV-19/India/DL-MN26/2020|EPI ISL 508418|B.1.36|India|2020-06-20	Asia|hCoV-19/India/TG-CCMB-AC438/2020|EPI ISL 539660|B.1.1.8|India|2020-08-19	0.0007102028	Asia
Asia|hCoV-19/India/GJ-GBRC311a/2020|EPI ISL 495065|B.1.246|India|2020-06-20	Asia|hCoV-19/India/TG-CCMB-AC438/2020|EPI ISL 539660|B.1.1.8|India|2020-08-19	0.0007102571	Asia
Asia|hCoV-19/Bangladesh/BCSIR-NILMRC-182/2020|EPI ISL 483630|B.1.1|Bangladesh|2020-06-20	Asia|hCoV-19/India/TG-CCMB-AC438/2020|EPI ISL 539660|B.1.1.8|India|2020-08-19	0.0003718669	Asia
Asia|hCoV-19/India/GJ-GBRC311b/2020|EPI ISL 495066|B.1.36|India|2020-06-20	Asia|hCoV-19/India/TG-CCMB-AC438/2020|EPI ISL 539660|B.1.1.8|India|2020-08-19	0.0007779587	Asia
Asia|hCoV-19/Bangladesh/BCSIR-NILMRC-181/2020|EPI ISL 483629|B.1.1|Bangladesh|2020-06-20	Asia|hCoV-19/India/TG-CCMB-AC438/2020|EPI ISL 539660|B.1.1.8|India|2020-08-19	0.0006764039	Asia
Asia|hCoV-19/India/KA-IB23/2020|EPI ISL 508301|B.1.5|India|2020-06-21	Asia|hCoV-19/India/TG-CCMB-AC438/2020|EPI ISL 539660|B.1.1.8|India|2020-08-19	0.0006425489	Asia
Asia|hCoV-19/South Korea/KCDC2542/2020|EPI ISL 514945|B.1.1|South Korea|2020-06-21	Asia|hCoV-19/India/TG-CCMB-AC438/2020|EPI ISL 539660|B.1.1.8|India|2020-08-19	0.0006764013	Asia
Asia|hCoV-19/Indonesia/YO-UGM-202449/2020|EPI ISL 516800|B.1.160|Indonesia|2020-06-22	Asia|hCoV-19/India/TG-CCMB-AC438/2020|EPI ISL 539660|B.1.1.8|India|2020-08-19	0.0006763698	Asia
Asia|hCoV-19/Singapore/268nan/2020|EPI ISL 477180|B.1.5|Singapore|2020-06-22	Asia|hCoV-19/India/TG-CCMB-AC438/2020|EPI ISL 539660|B.1.1.8|India|2020-08-19	0.0004733785	Asia
Asia|hCoV-19/India/HR-TF30/2020|EPI ISL 508503|B.1.36|India|2020-06-22	Asia|hCoV-19/India/TG-CCMB-AC438/2020|EPI ISL 539660|B.1.1.8|India|2020-08-19	0.0008455237	Asia
Asia|hCoV-19/India/GJ-GBRC-384a/2020|EPI ISL 524744|B.1.36|India|2020-06-22	Asia|hCoV-19/India/TG-CCMB-AC438/2020|EPI ISL 539660|B.1.1.8|India|2020-08-19	0.0009141233	Asia
Asia|hCoV-19/Hong Kong/HKU-200723-003/2020|EPI ISL 497770|B.1.275|Hong Kong|2020-06-22	Asia|hCoV-19/India/TG-CCMB-AC438/2020|EPI ISL 539660|B.1.1.8|India|2020-08-19	0.0008795940	Asia
Asia|hCoV-19/SaudiArabia/KAUST-JEDDAH1000/2020|EPI ISL 512874|B.1.247|Saudi Arabia|2020-06-23	Asia|hCoV-19/India/TG-CCMB-AC438/2020|EPI ISL 539660|B.1.1.8|India|2020-08-19	0.0006087078	Asia
Asia|hCoV-19/SaudiArabia/KAUST-JEDDAH999/2020|EPI ISL 513072|B.1.1|Saudi Arabia|2020-06-23	Asia|hCoV-19/India/TG-CCMB-AC438/2020|EPI ISL 539660|B.1.1.8|India|2020-08-19	0.0004395101	Asia
Asia|hCoV-19/SaudiArabia/KAUST-JEDDAH1033/2020|EPI ISL 512902|B.1.261|Saudi Arabia|2020-06-23	Asia|hCoV-19/India/TG-CCMB-AC438/2020|EPI ISL 539660|B.1.1.8|India|2020-08-19	0.0007440941	Asia
Asia|hCoV-19/SaudiArabia/KAUST-JEDDAH1031/2020|EPI ISL 512900|B.1.247|Saudi Arabia|2020-06-23	Asia|hCoV-19/India/TG-CCMB-AC438/2020|EPI ISL 539660|B.1.1.8|India|2020-08-19	0.0007101816	Asia
Asia|hCoV-19/Bangladesh/BCSIR-NILMRC-219/2020|EPI ISL 483707|B.1.1.316|Bangladesh|2020-06-24	Asia|hCoV-19/India/TG-CCMB-AC438/2020|EPI ISL 539660|B.1.1.8|India|2020-08-19	0.0004734024	Asia
Asia|hCoV-19/Bangladesh/BCSIR-NILMRC-216/2020|EPI ISL 483703|B.1.36|Bangladesh|2020-06-24	Asia|hCoV-19/India/TG-CCMB-AC438/2020|EPI ISL 539660|B.1.1.8|India|2020-08-19	0.0008117995	Asia
Asia|hCoV-19/South Korea/KCDC2558/2020|EPI ISL 514961|B.1.1|South Korea|2020-06-24	Asia|hCoV-19/India/TG-CCMB-AC438/2020|EPI ISL 539660|B.1.1.8|India|2020-08-19	0.0004395511	Asia
Asia|hCoV-19/South Korea/KCDC2557/2020|EPI ISL 514960|B.1.1|South Korea|2020-06-24	Asia|hCoV-19/India/TG-CCMB-AC438/2020|EPI ISL 539660|B.1.1.8|India|2020-08-19	0.0005072273	Asia
Asia|hCoV-19/Bangladesh/BCSIR-NILMRC-218/2020|EPI ISL 483705|B.1.1|Bangladesh|2020-06-24	Asia|hCoV-19/India/TG-CCMB-AC438/2020|EPI ISL 539660|B.1.1.8|India|2020-08-19	0.0005072273	Asia
Asia|hCoV-19/India/GJ-GBRC329/2020|EPI ISL 512064|B.1.36|India|2020-06-25	Asia|hCoV-19/India/TG-CCMB-AC438/2020|EPI ISL 539660|B.1.1.8|India|2020-08-19	0.0007441066	Asia
Asia|hCoV-19/India/GJ-GBRC357b/2020|EPI ISL 514607|B.1.36|India|2020-06-25	Asia|hCoV-19/India/TG-CCMB-AC438/2020|EPI ISL 539660|B.1.1.8|India|2020-08-19	0.0007779587	Asia
Asia|hCoV-19/India/GJ-GBRC355a/2020|EPI ISL 514603|B.1.36|India|2020-06-25	Asia|hCoV-19/India/TG-CCMB-AC438/2020|EPI ISL 539660|B.1.1.8|India|2020-08-19	0.0006763811	Asia
Asia|hCoV-19/India/GJ-GBRC356/2020|EPI ISL 514605|B.1.36|India|2020-06-25	Asia|hCoV-19/India/TG-CCMB-AC438/2020|EPI ISL 539660|B.1.1.8|India|2020-08-19	0.0007779093	Asia
Asia|hCoV-19/India/GJ-GBRC355b/2020|EPI ISL 514604|B.1.36|India|2020-06-25	Asia|hCoV-19/India/TG-CCMB-AC438/2020|EPI ISL 539660|B.1.1.8|India|2020-08-19	0.0007102359	Asia
Asia|hCoV-19/United Arab Emirates/529/2020|EPI ISL 528703|B.1.1.220|United Arab Emirates|2020-06-26	Asia|hCoV-19/India/TG-CCMB-AC438/2020|EPI ISL 539660|B.1.1.8|India|2020-08-19	0.0005748790	Asia
Asia|hCoV-19/Indonesia/JT-UGM-202538/2020|EPI ISL 525492|B.1.160|Indonesia|2020-06-26	Asia|hCoV-19/India/TG-CCMB-AC438/2020|EPI ISL 539660|B.1.1.8|India|2020-08-19	0.0007440719	Asia
Asia|hCoV-19/India/UP-MN32/2020|EPI ISL 508419|B.1.36|India|2020-06-27	Asia|hCoV-19/India/TG-CCMB-AC438/2020|EPI ISL 539660|B.1.1.8|India|2020-08-19	0.0007440498	Asia
Asia|hCoV-19/South Korea/KCDC2683/2020|EPI ISL 522464|B.1.275|South Korea|2020-06-27	Asia|hCoV-19/India/TG-CCMB-AC438/2020|EPI ISL 539660|B.1.1.8|India|2020-08-19	0.0006856048	Asia
Asia|hCoV-19/Indonesia/JB-TFRIC19-R30535/2020|EPI ISL 528747|B.1.1|Indonesia|2020-06-28	Asia|hCoV-19/India/TG-CCMB-AC438/2020|EPI ISL 539660|B.1.1.8|India|2020-08-19	0.0004057413	Asia
Asia|hCoV-19/India/GJ-GBRC283/2020|EPI ISL 495020|B.1.246|India|2020-06-28	Asia|hCoV-19/India/TG-CCMB-AC438/2020|EPI ISL 539660|B.1.1.8|India|2020-08-19	0.0006768794	Asia
Asia|hCoV-19/South Korea/KCDC2588/2020|EPI ISL 514991|B.1.1|South Korea|2020-06-29	Asia|hCoV-19/India/TG-CCMB-AC438/2020|EPI ISL 539660|B.1.1.8|India|2020-08-19	0.0005071781	Asia
Asia|hCoV-19/South Korea/KCDC2589/2020|EPI ISL 514992|B.1.1|South Korea|2020-06-29	Asia|hCoV-19/India/TG-CCMB-AC438/2020|EPI ISL 539660|B.1.1.8|India|2020-08-19	0.0005082006	Asia
Asia|hCoV-19/Israel/CVL1195/2020|EPI ISL 516904|B.1.3|Israel|2020-06-29	Asia|hCoV-19/India/TG-CCMB-AC438/2020|EPI ISL 539660|B.1.1.8|India|2020-08-19	0.0010646191	Asia
Asia|hCoV-19/India/GJ-GBRC284a/2020|EPI ISL 495021|B.1.36|India|2020-06-30	Asia|hCoV-19/India/TG-CCMB-AC438/2020|EPI ISL 539660|B.1.1.8|India|2020-08-19	0.0007440836	Asia
Asia|hCoV-19/India/GJ-GBRC284b/2020|EPI ISL 495022|B.1.36|India|2020-06-30	Asia|hCoV-19/India/TG-CCMB-AC438/2020|EPI ISL 539660|B.1.1.8|India|2020-08-19	0.0007779586	Asia
Asia|hCoV-19/United Arab Emirates/558/2020|EPI ISL 528705|B.1|United Arab Emirates|2020-06-30	Asia|hCoV-19/India/TG-CCMB-AC438/2020|EPI ISL 539660|B.1.1.8|India|2020-08-19	0.0006425273	Asia
Asia|hCoV-19/South Korea/KCDC2687/2020|EPI ISL 522467|B.1.1|South Korea|2020-06-30	Asia|hCoV-19/India/TG-CCMB-AC438/2020|EPI ISL 539660|B.1.1.8|India|2020-08-19	0.0004058511	Asia
Asia|hCoV-19/Hong Kong/HKU-200723-042/2020|EPI ISL 497809|B.1|Hong Kong|2020-07-01	Asia|hCoV-19/India/TG-CCMB-AC438/2020|EPI ISL 539660|B.1.1.8|India|2020-08-19	0.0008457712	Asia
Asia|hCoV-19/United Arab Emirates/581/2020|EPI ISL 528707|B.1|United Arab Emirates|2020-07-01	Asia|hCoV-19/India/TG-CCMB-AC438/2020|EPI ISL 539660|B.1.1.8|India|2020-08-19	0.0006425573	Asia
Asia|hCoV-19/South Korea/KCDC2689/2020|EPI ISL 522469|B.1|South Korea|2020-07-01	Asia|hCoV-19/India/TG-CCMB-AC438/2020|EPI ISL 539660|B.1.1.8|India|2020-08-19	0.0007784162	Asia
Asia|hCoV-19/India/GJ-GBRC285/2020|EPI ISL 495023|B.1.247|India|2020-07-02	Asia|hCoV-19/India/TG-CCMB-AC438/2020|EPI ISL 539660|B.1.1.8|India|2020-08-19	0.0006087362	Asia
Asia|hCoV-19/South Korea/KCDC2691/2020|EPI ISL 522471|B.1.1|South Korea|2020-07-02	Asia|hCoV-19/India/TG-CCMB-AC438/2020|EPI ISL 539660|B.1.1.8|India|2020-08-19	0.0005809550	Asia
Asia|hCoV-19/Hong Kong/HKU-200723-077/2020|EPI ISL 497844|B.1|Hong Kong|2020-07-03	Asia|hCoV-19/India/TG-CCMB-AC438/2020|EPI ISL 539660|B.1.1.8|India|2020-08-19	0.0006132547	Asia
Asia|hCoV-19/India/UT-IMT-AT52/2020|EPI ISL 560320|B.1.247|India|2020-07-03	Asia|hCoV-19/India/TG-CCMB-AC438/2020|EPI ISL 539660|B.1.1.8|India|2020-08-19	0.0007548601	Asia
Asia|hCoV-19/India/GJ-GBRC287/2020|EPI ISL 495025|B.1.5|India|2020-07-04	Asia|hCoV-19/India/TG-CCMB-AC438/2020|EPI ISL 539660|B.1.1.8|India|2020-08-19	0.0004733646	Asia
Asia|hCoV-19/South Korea/KCDC2695/2020|EPI ISL 522475|B.1.1|South Korea|2020-07-04	Asia|hCoV-19/India/TG-CCMB-AC438/2020|EPI ISL 539660|B.1.1.8|India|2020-08-19	0.0004397685	Asia
Asia|hCoV-19/South Korea/KCDC2694/2020|EPI ISL 522474|B.1.1|South Korea|2020-07-04	Asia|hCoV-19/India/TG-CCMB-AC438/2020|EPI ISL 539660|B.1.1.8|India|2020-08-19	0.0004060778	Asia
Asia|hCoV-19/South Korea/KCDC2697/2020|EPI ISL 522477|B.1.1|South Korea|2020-07-04	Asia|hCoV-19/India/TG-CCMB-AC438/2020|EPI ISL 539660|B.1.1.8|India|2020-08-19	0.0005087326	Asia
Asia|hCoV-19/South Korea/KCDC2698/2020|EPI ISL 522478|B.1.1|South Korea|2020-07-04	Asia|hCoV-19/India/TG-CCMB-AC438/2020|EPI ISL 539660|B.1.1.8|India|2020-08-19	0.0005088342	Asia
Asia|hCoV-19/Bangladesh/BCSIR-NILMRC-222/2020|EPI ISL 487362|B.1|Bangladesh|2020-07-06	Asia|hCoV-19/India/TG-CCMB-AC438/2020|EPI ISL 539660|B.1.1.8|India|2020-08-19	0.0005748276	Asia
Asia|hCoV-19/India/GJ-GBRC-392b/2020|EPI ISL 524759|B.1.160|India|2020-07-06	Asia|hCoV-19/India/TG-CCMB-AC438/2020|EPI ISL 539660|B.1.1.8|India|2020-08-19	0.0008118239	Asia
Asia|hCoV-19/India/GJ-GBRC-389a/2020|EPI ISL 524752|B.1.160.1|India|2020-07-06	Asia|hCoV-19/India/TG-CCMB-AC438/2020|EPI ISL 539660|B.1.1.8|India|2020-08-19	0.0007103140	Asia
Asia|hCoV-19/India/GJ-GBRC-391a/2020|EPI ISL 524756|B.1.36|India|2020-07-06	Asia|hCoV-19/India/TG-CCMB-AC438/2020|EPI ISL 539660|B.1.1.8|India|2020-08-19	0.0008117587	Asia
Asia|hCoV-19/Bangladesh/BCSIR-NILMRC-228/2020|EPI ISL 487368|B.1.159|Bangladesh|2020-07-06	Asia|hCoV-19/India/TG-CCMB-AC438/2020|EPI ISL 539660|B.1.1.8|India|2020-08-19	0.0007447430	Asia
Asia|hCoV-19/India/GJ-GBRC-389b/2020|EPI ISL 524753|B.1.160.1|India|2020-07-06	Asia|hCoV-19/India/TG-CCMB-AC438/2020|EPI ISL 539660|B.1.1.8|India|2020-08-19	0.0007780312	Asia
Asia|hCoV-19/Bangladesh/BCSIR-NILMRC-244/2020|EPI ISL 487384|B.1.1.316|Bangladesh|2020-07-06	Asia|hCoV-19/India/TG-CCMB-AC438/2020|EPI ISL 539660|B.1.1.8|India|2020-08-19	0.0004733724	Asia
Asia|hCoV-19/India/GJ-GBRC335a/2020|EPI ISL 512072|B.1.247|India|2020-07-06	Asia|hCoV-19/India/TG-CCMB-AC438/2020|EPI ISL 539660|B.1.1.8|India|2020-08-19	0.0007102240	Asia
Asia|hCoV-19/India/GJ-GBRC-394a/2020|EPI ISL 524762|B.1|India|2020-07-06	Asia|hCoV-19/India/TG-CCMB-AC438/2020|EPI ISL 539660|B.1.1.8|India|2020-08-19	0.0006763698	Asia
Asia|hCoV-19/Bangladesh/BCSIR-NILMRC-230/2020|EPI ISL 487372|B.1.1.316|Bangladesh|2020-07-06	Asia|hCoV-19/India/TG-CCMB-AC438/2020|EPI ISL 539660|B.1.1.8|India|2020-08-19	0.0005748447	Asia
Asia|hCoV-19/Bangladesh/BCSIR-NILMRC-259/2020|EPI ISL 498808|B.1.1.316|Bangladesh|2020-07-07	Asia|hCoV-19/India/TG-CCMB-AC438/2020|EPI ISL 539660|B.1.1.8|India|2020-08-19	0.0006087000	Asia
Asia|hCoV-19/Hong Kong/HKU-200723-015/2020|EPI ISL 497782|B.1.160|Hong Kong|2020-07-07	Asia|hCoV-19/India/TG-CCMB-AC438/2020|EPI ISL 539660|B.1.1.8|India|2020-08-19	0.0007102359	Asia
Asia|hCoV-19/Bangladesh/BCSIR-NILMRC-263/2020|EPI ISL 498267|B.1.1|Bangladesh|2020-07-07	Asia|hCoV-19/India/TG-CCMB-AC438/2020|EPI ISL 539660|B.1.1.8|India|2020-08-19	0.0004056934	Asia
Asia|hCoV-19/Bangladesh/BCSIR-NILMRC-250/2020|EPI ISL 490114|B.1.1|Bangladesh|2020-07-07	Asia|hCoV-19/India/TG-CCMB-AC438/2020|EPI ISL 539660|B.1.1.8|India|2020-08-19	0.0005071564	Asia
Asia|hCoV-19/South Korea/KCDC2708/2020|EPI ISL 522487|B.1.1|South Korea|2020-07-07	Asia|hCoV-19/India/TG-CCMB-AC438/2020|EPI ISL 539660|B.1.1.8|India|2020-08-19	0.0005071479	Asia
Asia|hCoV-19/Hong Kong/HKU-200723-084/2020|EPI ISL 497851|B.6|Hong Kong|2020-07-07	Asia|hCoV-19/India/TG-CCMB-AC438/2020|EPI ISL 539660|B.1.1.8|India|2020-08-19	0.0009222195	Asia
Asia|hCoV-19/South Korea/KCDC2638/2020|EPI ISL 515040|B.1.1|South Korea|2020-07-08	Asia|hCoV-19/India/TG-CCMB-AC438/2020|EPI ISL 539660|B.1.1.8|India|2020-08-19	0.0005072274	Asia
Asia|hCoV-19/South Korea/KCDC2709/2020|EPI ISL 522488|B.1.1|South Korea|2020-07-08	Asia|hCoV-19/India/TG-CCMB-AC438/2020|EPI ISL 539660|B.1.1.8|India|2020-08-19	0.0005409941	Asia
Asia|hCoV-19/Hong Kong/HKU-200723-050/2020|EPI ISL 497817|B.1.1|Hong Kong|2020-07-08	Asia|hCoV-19/India/TG-CCMB-AC438/2020|EPI ISL 539660|B.1.1.8|India|2020-08-19	0.0004436201	Asia
Asia|hCoV-19/Hong Kong/HKU-200723-068/2020|EPI ISL 497835|B.1.1|Hong Kong|2020-07-08	Asia|hCoV-19/India/TG-CCMB-AC438/2020|EPI ISL 539660|B.1.1.8|India|2020-08-19	0.0005460442	Asia
Asia|hCoV-19/India/GJ-GBRC338b/2020|EPI ISL 512076|B.1.247|India|2020-07-09	Asia|hCoV-19/India/TG-CCMB-AC438/2020|EPI ISL 539660|B.1.1.8|India|2020-08-19	0.0006763810	Asia
Asia|hCoV-19/India/GJ-GBRC-375/2020|EPI ISL 524732|B.1.247|India|2020-07-09	Asia|hCoV-19/India/TG-CCMB-AC438/2020|EPI ISL 539660|B.1.1.8|India|2020-08-19	0.0006425597	Asia
Asia|hCoV-19/India/GJ-GBRC338a/2020|EPI ISL 512075|B.1.247|India|2020-07-09	Asia|hCoV-19/India/TG-CCMB-AC438/2020|EPI ISL 539660|B.1.1.8|India|2020-08-19	0.0006425597	Asia
Asia|hCoV-19/India/GJ-GBRC-339/2020|EPI ISL 512077|B.1.247|India|2020-07-09	Asia|hCoV-19/India/TG-CCMB-AC438/2020|EPI ISL 539660|B.1.1.8|India|2020-08-19	0.0008124663	Asia
Asia|hCoV-19/India/GJ-GBRC337a/2020|EPI ISL 514435|B.1.247|India|2020-07-09	Asia|hCoV-19/India/TG-CCMB-AC438/2020|EPI ISL 539660|B.1.1.8|India|2020-08-19	0.0006087823	Asia
Asia|hCoV-19/India/GJ-GBRC337b/2020|EPI ISL 514436|B.1.247|India|2020-07-09	Asia|hCoV-19/India/TG-CCMB-AC438/2020|EPI ISL 539660|B.1.1.8|India|2020-08-19	0.0006426467	Asia
Asia|hCoV-19/India/GJ-GBRC340/2020|EPI ISL 514437|B.1.247|India|2020-07-09	Asia|hCoV-19/India/TG-CCMB-AC438/2020|EPI ISL 539660|B.1.1.8|India|2020-08-19	0.0005755723	Asia
Asia|hCoV-19/South Korea/KCDC2711/2020|EPI ISL 522490|A|South Korea|2020-07-10	Asia|hCoV-19/India/TG-CCMB-AC438/2020|EPI ISL 539660|B.1.1.8|India|2020-08-19	0.0009566210	Asia
Asia|hCoV-19/Hong Kong/HKU-200723-069/2020|EPI ISL 497836|B.1.1|Hong Kong|2020-07-10	Asia|hCoV-19/India/TG-CCMB-AC438/2020|EPI ISL 539660|B.1.1.8|India|2020-08-19	0.0004436202	Asia
Asia|hCoV-19/Hong Kong/HKU-200723-092/2020|EPI ISL 497859|B.1.1|Hong Kong|2020-07-10	Asia|hCoV-19/India/TG-CCMB-AC438/2020|EPI ISL 539660|B.1.1.8|India|2020-08-19	0.0004136514	Asia
Asia|hCoV-19/Hong Kong/HKU-200723-001/2020|EPI ISL 497768|B.6|Hong Kong|2020-07-10	Asia|hCoV-19/India/TG-CCMB-AC438/2020|EPI ISL 539660|B.1.1.8|India|2020-08-19	0.0010006621	Asia
Asia|hCoV-19/India/GJ-GBRC-387a/2020|EPI ISL 524749|B.4|India|2020-07-11	Asia|hCoV-19/India/TG-CCMB-AC438/2020|EPI ISL 539660|B.1.1.8|India|2020-08-19	0.0009811886	Asia
Asia|hCoV-19/South Korea/KCDC2650/2020|EPI ISL 515052|B.1.1|South Korea|2020-07-11	Asia|hCoV-19/India/TG-CCMB-AC438/2020|EPI ISL 539660|B.1.1.8|India|2020-08-19	0.0004733583	Asia
Asia|hCoV-19/India/GJ-GBRC-388/2020|EPI ISL 524751|B.1.36|India|2020-07-11	Asia|hCoV-19/India/TG-CCMB-AC438/2020|EPI ISL 539660|B.1.1.8|India|2020-08-19	0.0008117860	Asia
Asia|hCoV-19/India/GJ-GBRC-385/2020|EPI ISL 524746|B.4|India|2020-07-11	Asia|hCoV-19/India/TG-CCMB-AC438/2020|EPI ISL 539660|B.1.1.8|India|2020-08-19	0.0010150902	Asia
Asia|hCoV-19/India/GJ-GBRC-387b/2020|EPI ISL 524750|B.4|India|2020-07-11	Asia|hCoV-19/India/TG-CCMB-AC438/2020|EPI ISL 539660|B.1.1.8|India|2020-08-19	0.0010150429	Asia
Asia|hCoV-19/India/GJ-GBRC-386b/2020|EPI ISL 524748|B.1.36|India|2020-07-11	Asia|hCoV-19/India/TG-CCMB-AC438/2020|EPI ISL 539660|B.1.1.8|India|2020-08-19	0.0007447269	Asia
Asia|hCoV-19/India/GJ-GBRC-386a/2020|EPI ISL 524747|B.1.36|India|2020-07-11	Asia|hCoV-19/India/TG-CCMB-AC438/2020|EPI ISL 539660|B.1.1.8|India|2020-08-19	0.0006769449	Asia
Asia|hCoV-19/India/GJ-GBRC-377a/2020|EPI ISL 524735|B.1.36|India|2020-07-11	Asia|hCoV-19/India/TG-CCMB-AC438/2020|EPI ISL 539660|B.1.1.8|India|2020-08-19	0.0007787653	Asia
Asia|hCoV-19/South Korea/KCDC2721/2020|EPI ISL 522500|A|South Korea|2020-07-11	Asia|hCoV-19/India/TG-CCMB-AC438/2020|EPI ISL 539660|B.1.1.8|India|2020-08-19	0.0009138726	Asia
Asia|hCoV-19/Bangladesh/BCSIR-NILMRC-344/2020|EPI ISL 498803|B.1.1|Bangladesh|2020-07-12	Asia|hCoV-19/India/TG-CCMB-AC438/2020|EPI ISL 539660|B.1.1.8|India|2020-08-19	0.0005749127	Asia
Asia|hCoV-19/Singapore/745/2020|EPI ISL 500572|B.1.1|Singapore|2020-07-12	Asia|hCoV-19/India/TG-CCMB-AC438/2020|EPI ISL 539660|B.1.1.8|India|2020-08-19	0.0005441408	Asia
Asia|hCoV-19/South Korea/KCDC2722/2020|EPI ISL 522501|A|South Korea|2020-07-12	Asia|hCoV-19/India/TG-CCMB-AC438/2020|EPI ISL 539660|B.1.1.8|India|2020-08-19	0.0009139349	Asia
Asia|hCoV-19/South Korea/KCDC2716/2020|EPI ISL 522495|B.1.1|South Korea|2020-07-12	Asia|hCoV-19/India/TG-CCMB-AC438/2020|EPI ISL 539660|B.1.1.8|India|2020-08-19	0.0005418439	Asia
Asia|hCoV-19/South Korea/KCDC2719/2020|EPI ISL 522498|B.1.1|South Korea|2020-07-12	Asia|hCoV-19/India/TG-CCMB-AC438/2020|EPI ISL 539660|B.1.1.8|India|2020-08-19	0.0005085796	Asia
Asia|hCoV-19/South Korea/KCDC2717/2020|EPI ISL 522496|B.1.1|South Korea|2020-07-12	Asia|hCoV-19/India/TG-CCMB-AC438/2020|EPI ISL 539660|B.1.1.8|India|2020-08-19	0.0005428367	Asia
Asia|hCoV-19/Hong Kong/HKU-200723-048/2020|EPI ISL 497815|B.1.1|Hong Kong|2020-07-12	Asia|hCoV-19/India/TG-CCMB-AC438/2020|EPI ISL 539660|B.1.1.8|India|2020-08-19	0.0004436199	Asia
Asia|hCoV-19/Hong Kong/HKU-200723-071/2020|EPI ISL 497838|B.1.1|Hong Kong|2020-07-12	Asia|hCoV-19/India/TG-CCMB-AC438/2020|EPI ISL 539660|B.1.1.8|India|2020-08-19	0.0003445421	Asia
Asia|hCoV-19/South Korea/KCDC2715/2020|EPI ISL 522494|B.1.1|South Korea|2020-07-12	Asia|hCoV-19/India/TG-CCMB-AC438/2020|EPI ISL 539660|B.1.1.8|India|2020-08-19	0.0006204298	Asia
Asia|hCoV-19/South Korea/KCDC2723/2020|EPI ISL 522502|B.6|South Korea|2020-07-13	Asia|hCoV-19/India/TG-CCMB-AC438/2020|EPI ISL 539660|B.1.1.8|India|2020-08-19	0.0009472052	Asia
Asia|hCoV-19/Singapore/777/2020|EPI ISL 509387|B.1.247|Singapore|2020-07-13	Asia|hCoV-19/India/TG-CCMB-AC438/2020|EPI ISL 539660|B.1.1.8|India|2020-08-19	0.0009134159	Asia
Asia|hCoV-19/South Korea/KCDC2653/2020|EPI ISL 516783|A|South Korea|2020-07-13	Asia|hCoV-19/India/TG-CCMB-AC438/2020|EPI ISL 539660|B.1.1.8|India|2020-08-19	0.0009149293	Asia
Asia|hCoV-19/India/TG-CCMB-W900/2020|EPI ISL 528833|B.1.1.8|India|2020-07-14	Asia|hCoV-19/India/TG-CCMB-AC438/2020|EPI ISL 539660|B.1.1.8|India|2020-08-19	0.0003042190	Asia
Asia|hCoV-19/India/TG-CCMB-W855/2020|EPI ISL 528827|B.1.1.8|India|2020-07-14	Asia|hCoV-19/India/TG-CCMB-AC438/2020|EPI ISL 539660|B.1.1.8|India|2020-08-19	0.0004394971	Asia
Asia|hCoV-19/India/TG-CCMB-X59/2020|EPI ISL 528861|B.1.1|India|2020-07-14	Asia|hCoV-19/India/TG-CCMB-AC438/2020|EPI ISL 539660|B.1.1.8|India|2020-08-19	0.0004733142	Asia
Asia|hCoV-19/Bangladesh/BCSIR-NILMRC-287/2020|EPI ISL 504177|B.1|Bangladesh|2020-07-14	Asia|hCoV-19/India/TG-CCMB-AC438/2020|EPI ISL 539660|B.1.1.8|India|2020-08-19	0.0005410444	Asia
Asia|hCoV-19/India/TG-CCMB-W842/2020|EPI ISL 528823|B.1.1.8|India|2020-07-14	Asia|hCoV-19/India/TG-CCMB-AC438/2020|EPI ISL 539660|B.1.1.8|India|2020-08-19	0.0004395584	Asia
Asia|hCoV-19/India/TG-CCMB-X65/2020|EPI ISL 528862|B.1.1.8|India|2020-07-14	Asia|hCoV-19/India/TG-CCMB-AC438/2020|EPI ISL 539660|B.1.1.8|India|2020-08-19	0.0003380696	Asia
Asia|hCoV-19/India/TG-CCMB-W908/2020|EPI ISL 528835|B.1.1.8|India|2020-07-14	Asia|hCoV-19/India/TG-CCMB-AC438/2020|EPI ISL 539660|B.1.1.8|India|2020-08-19	0.0003718731	Asia
Asia|hCoV-19/India/TG-CCMB-X86/2020|EPI ISL 528865|B.1.1.8|India|2020-07-14	Asia|hCoV-19/India/TG-CCMB-AC438/2020|EPI ISL 539660|B.1.1.8|India|2020-08-19	0.0003042332	Asia
Asia|hCoV-19/South Korea/KCDC2731/2020|EPI ISL 522510|B.1.160|South Korea|2020-07-14	Asia|hCoV-19/India/TG-CCMB-AC438/2020|EPI ISL 539660|B.1.1.8|India|2020-08-19	0.0007441191	Asia
Asia|hCoV-19/India/TG-CCMB-X110/2020|EPI ISL 528845|B.1.1.8|India|2020-07-15	Asia|hCoV-19/India/TG-CCMB-AC438/2020|EPI ISL 539660|B.1.1.8|India|2020-08-19	0.0004057258	Asia
Asia|hCoV-19/Bangladesh/BCSIR-NILMRC-343/2020|EPI ISL 504184|B.1.247|Bangladesh|2020-07-15	Asia|hCoV-19/India/TG-CCMB-AC438/2020|EPI ISL 539660|B.1.1.8|India|2020-08-19	0.0008456924	Asia
Asia|hCoV-19/Bangladesh/BCSIR-NILMRC-350/2020|EPI ISL 514228|B.1.1|Bangladesh|2020-07-15	Asia|hCoV-19/India/TG-CCMB-AC438/2020|EPI ISL 539660|B.1.1.8|India|2020-08-19	0.0005749127	Asia
Asia|hCoV-19/Bangladesh/BCSIR-NILMRC-341/2020|EPI ISL 498802|B.1.1.316|Bangladesh|2020-07-15	Asia|hCoV-19/India/TG-CCMB-AC438/2020|EPI ISL 539660|B.1.1.8|India|2020-08-19	0.0005748715	Asia
Asia|hCoV-19/India/TG-CCMB-X112/2020|EPI ISL 528847|B.1.1.8|India|2020-07-15	Asia|hCoV-19/India/TG-CCMB-AC438/2020|EPI ISL 539660|B.1.1.8|India|2020-08-19	0.0003380595	Asia
Asia|hCoV-19/Bangladesh/BCSIR-NILMRC-346/2020|EPI ISL 498805|B.1.1.316|Bangladesh|2020-07-15	Asia|hCoV-19/India/TG-CCMB-AC438/2020|EPI ISL 539660|B.1.1.8|India|2020-08-19	0.0004733724	Asia
Asia|hCoV-19/Zhejiang/SX0715/2020|EPI ISL 497950|B.1.1|China|2020-07-15	Asia|hCoV-19/India/TG-CCMB-AC438/2020|EPI ISL 539660|B.1.1.8|India|2020-08-19	0.0004395175	Asia
Asia|hCoV-19/India/TG-CCMB-X115/2020|EPI ISL 528849|B.1.1.8|India|2020-07-15	Asia|hCoV-19/India/TG-CCMB-AC438/2020|EPI ISL 539660|B.1.1.8|India|2020-08-19	0.0002027908	Asia
