## Supplementary material for "Epidemiology and genetic diversity of SARS-CoV-2 lineages circulating in Africa": Pairwise distance: ContinentsPairwiseDistance.csv (part 639 of 1021)

Species 1	Species 2	Dist	Continent
Asia|hCoV-19/India/TG-CCMB-X103/2020|EPI ISL 528844|B.1.1|India|2020-07-15	Asia|hCoV-19/India/TG-CCMB-AC438/2020|EPI ISL 539660|B.1.1.8|India|2020-08-19	0.0003042049	Asia
Asia|hCoV-19/South Korea/KCDC2736/2020|EPI ISL 522515|B.1.1|South Korea|2020-07-16	Asia|hCoV-19/India/TG-CCMB-AC438/2020|EPI ISL 539660|B.1.1.8|India|2020-08-19	0.0004395306	Asia
Asia|hCoV-19/India/UT-IMT-BB45/2020|EPI ISL 560321|B.1.247|India|2020-07-17	Asia|hCoV-19/India/TG-CCMB-AC438/2020|EPI ISL 539660|B.1.1.8|India|2020-08-19	0.0006443633	Asia
Asia|hCoV-19/Bangladesh/BCSIR-NILMRC-291/2020|EPI ISL 498550|B.1.1.316|Bangladesh|2020-07-18	Asia|hCoV-19/India/TG-CCMB-AC438/2020|EPI ISL 539660|B.1.1.8|India|2020-08-19	0.0005748448	Asia
Asia|hCoV-19/Bangladesh/BCSIR-NILMRC-298/2020|EPI ISL 498785|B.1.1|Bangladesh|2020-07-18	Asia|hCoV-19/India/TG-CCMB-AC438/2020|EPI ISL 539660|B.1.1.8|India|2020-08-19	0.0005409940	Asia
Asia|hCoV-19/Bangladesh/BCSIR-NILMRC-297/2020|EPI ISL 498784|B.1.1|Bangladesh|2020-07-18	Asia|hCoV-19/India/TG-CCMB-AC438/2020|EPI ISL 539660|B.1.1.8|India|2020-08-19	0.0005748886	Asia
Asia|hCoV-19/Bangladesh/BCSIR-NILMRC-305/2020|EPI ISL 498818|B.1.1|Bangladesh|2020-07-18	Asia|hCoV-19/India/TG-CCMB-AC438/2020|EPI ISL 539660|B.1.1.8|India|2020-08-19	0.0007778863	Asia
Asia|hCoV-19/Bangladesh/BCSIR-NILMRC-295/2020|EPI ISL 504179|B.1.1.316|Bangladesh|2020-07-18	Asia|hCoV-19/India/TG-CCMB-AC438/2020|EPI ISL 539660|B.1.1.8|India|2020-08-19	0.0005072036	Asia
Asia|hCoV-19/Hong Kong/VM20060346/2020|EPI ISL 539812|B.1.255|Hong Kong|2020-07-19	Asia|hCoV-19/India/TG-CCMB-AC438/2020|EPI ISL 539660|B.1.1.8|India|2020-08-19	0.0009134431	Asia
Asia|hCoV-19/Bangladesh/BCSIR-NILMRC-311/2020|EPI ISL 498830|B.1.1|Bangladesh|2020-07-19	Asia|hCoV-19/India/TG-CCMB-AC438/2020|EPI ISL 539660|B.1.1.8|India|2020-08-19	0.0007778863	Asia
Asia|hCoV-19/Bangladesh/BCSIR-NILMRC-274/2020|EPI ISL 498274|B.1.1|Bangladesh|2020-07-19	Asia|hCoV-19/India/TG-CCMB-AC438/2020|EPI ISL 539660|B.1.1.8|India|2020-08-19	0.0005072272	Asia
Asia|hCoV-19/Hong Kong/VM20060398/2020|EPI ISL 539811|B.1.36|Hong Kong|2020-07-19	Asia|hCoV-19/India/TG-CCMB-AC438/2020|EPI ISL 539660|B.1.1.8|India|2020-08-19	0.0008455488	Asia
Asia|hCoV-19/Hong Kong/HKU-200723-109/2020|EPI ISL 510540|B.1.1|Hong Kong|2020-07-19	Asia|hCoV-19/India/TG-CCMB-AC438/2020|EPI ISL 539660|B.1.1.8|India|2020-08-19	0.0006681779	Asia
Asia|hCoV-19/Bangladesh/BCSIR-NILMRC-312/2020|EPI ISL 498892|B.1.1.316|Bangladesh|2020-07-20	Asia|hCoV-19/India/TG-CCMB-AC438/2020|EPI ISL 539660|B.1.1.8|India|2020-08-19	0.0006425903	Asia
Asia|hCoV-19/Hong Kong/HKU-200723-108/2020|EPI ISL 510539|B.1.1|Hong Kong|2020-07-20	Asia|hCoV-19/India/TG-CCMB-AC438/2020|EPI ISL 539660|B.1.1.8|India|2020-08-19	0.0005071564	Asia
Asia|hCoV-19/Hong Kong/VM20061555/2020|EPI ISL 539803|B.1.1|Hong Kong|2020-07-20	Asia|hCoV-19/India/TG-CCMB-AC438/2020|EPI ISL 539660|B.1.1.8|India|2020-08-19	0.0004733523	Asia
Asia|hCoV-19/Israel/CVL-n25955/2020|EPI ISL 514282|B.1.3|Israel|2020-07-20	Asia|hCoV-19/India/TG-CCMB-AC438/2020|EPI ISL 539660|B.1.1.8|India|2020-08-19	0.0011917287	Asia
Asia|hCoV-19/Bangladesh/BCSIR-NILMRC-384/2020|EPI ISL 514252|B.1.1.316|Bangladesh|2020-07-21	Asia|hCoV-19/India/TG-CCMB-AC438/2020|EPI ISL 539660|B.1.1.8|India|2020-08-19	0.0005748706	Asia
Asia|hCoV-19/Bangladesh/BCSIR-NILMRC-283/2020|EPI ISL 498815|B.1.1|Bangladesh|2020-07-21	Asia|hCoV-19/India/TG-CCMB-AC438/2020|EPI ISL 539660|B.1.1.8|India|2020-08-19	0.0006763926	Asia
Asia|hCoV-19/Bangladesh/BCSIR-NILMRC-385/2020|EPI ISL 514242|B.1.1|Bangladesh|2020-07-21	Asia|hCoV-19/India/TG-CCMB-AC438/2020|EPI ISL 539660|B.1.1.8|India|2020-08-19	0.0005410535	Asia
Asia|hCoV-19/Bangladesh/BCSIR-NILMRC-365/2020|EPI ISL 514238|B.1.1|Bangladesh|2020-07-21	Asia|hCoV-19/India/TG-CCMB-AC438/2020|EPI ISL 539660|B.1.1.8|India|2020-08-19	0.0007102056	Asia
Asia|hCoV-19/Bangladesh/BCSIR-NILMRC-281/2020|EPI ISL 498814|B.1.1.316|Bangladesh|2020-07-21	Asia|hCoV-19/India/TG-CCMB-AC438/2020|EPI ISL 539660|B.1.1.8|India|2020-08-19	0.0005410787	Asia
Asia|hCoV-19/Sri Lanka/CDR-KK57/2020|EPI ISL 525486|B.1|Sri Lanka|2020-07-21	Asia|hCoV-19/India/TG-CCMB-AC438/2020|EPI ISL 539660|B.1.1.8|India|2020-08-19	0.0008458676	Asia
Asia|hCoV-19/Sri Lanka/CDR-KK230/2020|EPI ISL 525489|B.1|Sri Lanka|2020-07-21	Asia|hCoV-19/India/TG-CCMB-AC438/2020|EPI ISL 539660|B.1.1.8|India|2020-08-19	0.0008798247	Asia
Asia|hCoV-19/South Korea/KCDC2654/2020|EPI ISL 516784|A|South Korea|2020-07-21	Asia|hCoV-19/India/TG-CCMB-AC438/2020|EPI ISL 539660|B.1.1.8|India|2020-08-19	0.0009142635	Asia
Asia|hCoV-19/South Korea/KCDC2655/2020|EPI ISL 516785|A|South Korea|2020-07-21	Asia|hCoV-19/India/TG-CCMB-AC438/2020|EPI ISL 539660|B.1.1.8|India|2020-08-19	0.0008803575	Asia
Asia|hCoV-19/Singapore/718/2020|EPI ISL 498616|B.1.1|Singapore|2020-07-21	Asia|hCoV-19/India/TG-CCMB-AC438/2020|EPI ISL 539660|B.1.1.8|India|2020-08-19	0.0005094456	Asia
Asia|hCoV-19/Liaoning/IVDC-04/2020|EPI ISL 498691|B.1.1|China|2020-07-22	Asia|hCoV-19/India/TG-CCMB-AC438/2020|EPI ISL 539660|B.1.1.8|India|2020-08-19	0.0005748351	Asia
Asia|hCoV-19/Bangladesh/NGRI-NSTU-02/2020|EPI ISL 514434|B.1.36|Bangladesh|2020-07-22	Asia|hCoV-19/India/TG-CCMB-AC438/2020|EPI ISL 539660|B.1.1.8|India|2020-08-19	0.0008456813	Asia
Asia|hCoV-19/Bangladesh/NGRI-NSTU-05/2020|EPI ISL 514441|B.1.36|Bangladesh|2020-07-23	Asia|hCoV-19/India/TG-CCMB-AC438/2020|EPI ISL 539660|B.1.1.8|India|2020-08-19	0.0008117617	Asia
Asia|hCoV-19/Indonesia/JB-TFRIC19-R48875/2020|EPI ISL 528752|B.1.247|Indonesia|2020-07-23	Asia|hCoV-19/India/TG-CCMB-AC438/2020|EPI ISL 539660|B.1.1.8|India|2020-08-19	0.0007441665	Asia
Asia|hCoV-19/Bangladesh/BCSIR-NILMRC-363/2020|EPI ISL 514236|B.1.1|Bangladesh|2020-07-24	Asia|hCoV-19/India/TG-CCMB-AC438/2020|EPI ISL 539660|B.1.1.8|India|2020-08-19	0.0007440055	Asia
Asia|hCoV-19/Bangladesh/BCSIR-NILMRC-359/2020|EPI ISL 514233|B.1.1.316|Bangladesh|2020-07-24	Asia|hCoV-19/India/TG-CCMB-AC438/2020|EPI ISL 539660|B.1.1.8|India|2020-08-19	0.0005748812	Asia
Asia|hCoV-19/Bangladesh/BCSIR-NILMRC-361/2020|EPI ISL 514234|B.1.1|Bangladesh|2020-07-24	Asia|hCoV-19/India/TG-CCMB-AC438/2020|EPI ISL 539660|B.1.1.8|India|2020-08-19	0.0004395306	Asia
Asia|hCoV-19/Indonesia/JB-TFRIC19-R49542/2020|EPI ISL 528750|B.1.246|Indonesia|2020-07-25	Asia|hCoV-19/India/TG-CCMB-AC438/2020|EPI ISL 539660|B.1.1.8|India|2020-08-19	0.0007792604	Asia
Asia|hCoV-19/Indonesia/JK-NIHRD-MI41613/2020|EPI ISL 538504|B.1.1|Indonesia|2020-07-27	Asia|hCoV-19/India/TG-CCMB-AC438/2020|EPI ISL 539660|B.1.1.8|India|2020-08-19	0.0005748544	Asia
Asia|hCoV-19/India/GJ-GBRC333/2020|EPI ISL 512069|B.1.36|India|2020-07-27	Asia|hCoV-19/India/TG-CCMB-AC438/2020|EPI ISL 539660|B.1.1.8|India|2020-08-19	0.0008795939	Asia
Asia|hCoV-19/India/GJ-GBRC331/2020|EPI ISL 512066|B.1.36|India|2020-07-27	Asia|hCoV-19/India/TG-CCMB-AC438/2020|EPI ISL 539660|B.1.1.8|India|2020-08-19	0.0009134585	Asia
Asia|hCoV-19/India/GJ-GBRC332b/2020|EPI ISL 512068|B.1.36|India|2020-07-27	Asia|hCoV-19/India/TG-CCMB-AC438/2020|EPI ISL 539660|B.1.1.8|India|2020-08-19	0.0008124627	Asia
Asia|hCoV-19/India/GJ-GBRC332a/2020|EPI ISL 512067|B.1.36|India|2020-07-27	Asia|hCoV-19/India/TG-CCMB-AC438/2020|EPI ISL 539660|B.1.1.8|India|2020-08-19	0.0008124384	Asia
Asia|hCoV-19/Indonesia/PA-NIHRD-PME4306/2020|EPI ISL 538512|B|Indonesia|2020-07-30	Asia|hCoV-19/India/TG-CCMB-AC438/2020|EPI ISL 539660|B.1.1.8|India|2020-08-19	0.0009133816	Asia
Asia|hCoV-19/South Korea/KCDC2810/2020|EPI ISL 526744|B.1.160|South Korea|2020-07-31	Asia|hCoV-19/India/TG-CCMB-AC438/2020|EPI ISL 539660|B.1.1.8|India|2020-08-19	0.0007440497	Asia
Asia|hCoV-19/Bangladesh/BCSIR-NILMRC-372/2020|EPI ISL 514249|B.1.1|Bangladesh|2020-07-31	Asia|hCoV-19/India/TG-CCMB-AC438/2020|EPI ISL 539660|B.1.1.8|India|2020-08-19	0.0004395306	Asia
Asia|hCoV-19/SaudiArabia/KAUST-JEDDAH473/2020|EPI ISL 512927|B.1.246|Saudi Arabia|2020-08-04	Asia|hCoV-19/India/TG-CCMB-AC438/2020|EPI ISL 539660|B.1.1.8|India|2020-08-19	0.0005748618	Asia
Asia|hCoV-19/SaudiArabia/KAUST-JEDDAH466/2020|EPI ISL 512921|B.1.246|Saudi Arabia|2020-08-04	Asia|hCoV-19/India/TG-CCMB-AC438/2020|EPI ISL 539660|B.1.1.8|India|2020-08-19	0.0005410353	Asia
Asia|hCoV-19/SaudiArabia/KAUST-JEDDAH468/2020|EPI ISL 512923|A|Saudi Arabia|2020-08-04	Asia|hCoV-19/India/TG-CCMB-AC438/2020|EPI ISL 539660|B.1.1.8|India|2020-08-19	0.0007779195	Asia
Asia|hCoV-19/SaudiArabia/KAUST-JEDDAH467/2020|EPI ISL 512922|A|Saudi Arabia|2020-08-04	Asia|hCoV-19/India/TG-CCMB-AC438/2020|EPI ISL 539660|B.1.1.8|India|2020-08-19	0.0007440816	Asia
Asia|hCoV-19/SaudiArabia/KAUST-JEDDAH462/2020|EPI ISL 512920|B.1.247|Saudi Arabia|2020-08-04	Asia|hCoV-19/India/TG-CCMB-AC438/2020|EPI ISL 539660|B.1.1.8|India|2020-08-19	0.0006128766	Asia
Asia|hCoV-19/SaudiArabia/KAUST-JEDDAH469/2020|EPI ISL 512924|B.1.246|Saudi Arabia|2020-08-04	Asia|hCoV-19/India/TG-CCMB-AC438/2020|EPI ISL 539660|B.1.1.8|India|2020-08-19	0.0005447753	Asia
Asia|hCoV-19/Indonesia/KS-NIHRD-PME4900/2020|EPI ISL 538510|B.1.247|Indonesia|2020-08-06	Asia|hCoV-19/India/TG-CCMB-AC438/2020|EPI ISL 539660|B.1.1.8|India|2020-08-19	0.0007440716	Asia
Asia|hCoV-19/Singapore/828/2020|EPI ISL 516828|B.1.247|Singapore|2020-08-07	Asia|hCoV-19/India/TG-CCMB-AC438/2020|EPI ISL 539660|B.1.1.8|India|2020-08-19	0.0007949511	Asia
Asia|hCoV-19/India/TG-CCMB-R91/2020|EPI ISL 539625|B.1.1.8|India|2020-08-09	Asia|hCoV-19/India/TG-CCMB-AC438/2020|EPI ISL 539660|B.1.1.8|India|2020-08-19	0.0003380538	Asia
Asia|hCoV-19/India/TG-CCMB-R220/2020|EPI ISL 539621|B.1.1.8|India|2020-08-09	Asia|hCoV-19/India/TG-CCMB-AC438/2020|EPI ISL 539660|B.1.1.8|India|2020-08-19	0.0002704239	Asia
Asia|hCoV-19/India/TG-CCMB-R159/2020|EPI ISL 539622|B.1.1.8|India|2020-08-09	Asia|hCoV-19/India/TG-CCMB-AC438/2020|EPI ISL 539660|B.1.1.8|India|2020-08-19	0.0002704194	Asia
Asia|hCoV-19/India/TG-CCMB-R187/2020|EPI ISL 539679|B.1.1.8|India|2020-08-09	Asia|hCoV-19/India/TG-CCMB-AC438/2020|EPI ISL 539660|B.1.1.8|India|2020-08-19	0.0004056881	Asia
Asia|hCoV-19/India/TG-CCMB-R249/2020|EPI ISL 539620|B.1.1.8|India|2020-08-09	Asia|hCoV-19/India/TG-CCMB-AC438/2020|EPI ISL 539660|B.1.1.8|India|2020-08-19	0.0002704113	Asia
Asia|hCoV-19/India/TG-CCMB-R208/2020|EPI ISL 539624|B.1.1.8|India|2020-08-09	Asia|hCoV-19/India/TG-CCMB-AC438/2020|EPI ISL 539660|B.1.1.8|India|2020-08-19	0.0003042473	Asia
Asia|hCoV-19/India/TG-CCMB-R305/2020|EPI ISL 539643|B.1.1.8|India|2020-08-09	Asia|hCoV-19/India/TG-CCMB-AC438/2020|EPI ISL 539660|B.1.1.8|India|2020-08-19	0.0003380425	Asia
Asia|hCoV-19/India/TG-CCMB-R217/2020|EPI ISL 539644|B.1.1.8|India|2020-08-09	Asia|hCoV-19/India/TG-CCMB-AC438/2020|EPI ISL 539660|B.1.1.8|India|2020-08-19	0.0004396272	Asia
Asia|hCoV-19/India/TG-CCMB-R286/2020|EPI ISL 539745|B.1.1.8|India|2020-08-09	Asia|hCoV-19/India/TG-CCMB-AC438/2020|EPI ISL 539660|B.1.1.8|India|2020-08-19	0.0004734182	Asia
Asia|hCoV-19/India/TG-CCMB-R178/2020|EPI ISL 539623|B.1.1.8|India|2020-08-09	Asia|hCoV-19/India/TG-CCMB-AC438/2020|EPI ISL 539660|B.1.1.8|India|2020-08-19	0.0002704845	Asia
Asia|hCoV-19/India/TG-CCMB-R394/2020|EPI ISL 539630|B.1.1.8|India|2020-08-09	Asia|hCoV-19/India/TG-CCMB-AC438/2020|EPI ISL 539660|B.1.1.8|India|2020-08-19	0.0003381266	Asia
Asia|hCoV-19/India/TG-CCMB-AA33/2020|EPI ISL 539668|B.1.1|India|2020-08-10	Asia|hCoV-19/India/TG-CCMB-AC438/2020|EPI ISL 539660|B.1.1.8|India|2020-08-19	0.0006087000	Asia
Asia|hCoV-19/India/TG-CCMB-AA19/2020|EPI ISL 539680|B.1.1.8|India|2020-08-10	Asia|hCoV-19/India/TG-CCMB-AC438/2020|EPI ISL 539660|B.1.1.8|India|2020-08-19	0.0004733583	Asia
Asia|hCoV-19/India/TG-CCMB-AA102/2020|EPI ISL 539677|B.1.1.8|India|2020-08-10	Asia|hCoV-19/India/TG-CCMB-AC438/2020|EPI ISL 539660|B.1.1.8|India|2020-08-19	0.0003718904	Asia
Asia|hCoV-19/Indonesia/YO-UGM-781481/2020|EPI ISL 516829|B.1.247|Indonesia|2020-08-10	Asia|hCoV-19/India/TG-CCMB-AC438/2020|EPI ISL 539660|B.1.1.8|India|2020-08-19	0.0008795119	Asia
Asia|hCoV-19/India/TG-CCMB-AA227/2020|EPI ISL 539645|B.1.1.8|India|2020-08-10	Asia|hCoV-19/India/TG-CCMB-AC438/2020|EPI ISL 539660|B.1.1.8|India|2020-08-19	0.0003380381	Asia
Asia|hCoV-19/India/TG-CCMB-AA147/2020|EPI ISL 539616|B.1.1.8|India|2020-08-10	Asia|hCoV-19/India/TG-CCMB-AC438/2020|EPI ISL 539660|B.1.1.8|India|2020-08-19	0.0003042473	Asia
Asia|hCoV-19/India/TG-CCMB-AA41/2020|EPI ISL 539739|B.1.247|India|2020-08-10	Asia|hCoV-19/India/TG-CCMB-AC438/2020|EPI ISL 539660|B.1.1.8|India|2020-08-19	0.0008117860	Asia
Asia|hCoV-19/India/TG-CCMB-AA01/2020|EPI ISL 539667|B.1.1|India|2020-08-10	Asia|hCoV-19/India/TG-CCMB-AC438/2020|EPI ISL 539660|B.1.1.8|India|2020-08-19	0.0005072188	Asia
Asia|hCoV-19/India/TG-CCMB-AA226/2020|EPI ISL 539651|B.1.1.8|India|2020-08-10	Asia|hCoV-19/India/TG-CCMB-AC438/2020|EPI ISL 539660|B.1.1.8|India|2020-08-19	0.0003381296	Asia
Asia|hCoV-19/India/TG-CCMB-AA68/2020|EPI ISL 539761|B.1.1.8|India|2020-08-10	Asia|hCoV-19/India/TG-CCMB-AC438/2020|EPI ISL 539660|B.1.1.8|India|2020-08-19	0.0004396013	Asia
Asia|hCoV-19/India/TG-CCMB-AA04/2020|EPI ISL 539676|B.1.1.8|India|2020-08-10	Asia|hCoV-19/India/TG-CCMB-AC438/2020|EPI ISL 539660|B.1.1.8|India|2020-08-19	0.0004058477	Asia
Asia|hCoV-19/India/TG-CCMB-AA241/2020|EPI ISL 539751|B.1.1|India|2020-08-11	Asia|hCoV-19/India/TG-CCMB-AC438/2020|EPI ISL 539660|B.1.1.8|India|2020-08-19	0.0004733725	Asia
Asia|hCoV-19/India/TG-CCMB-AA315/2020|EPI ISL 539754|B.1.1.8|India|2020-08-11	Asia|hCoV-19/India/TG-CCMB-AC438/2020|EPI ISL 539660|B.1.1.8|India|2020-08-19	0.0003718904	Asia
Asia|hCoV-19/India/TG-CCMB-AA328/2020|EPI ISL 539738|B.1|India|2020-08-11	Asia|hCoV-19/India/TG-CCMB-AC438/2020|EPI ISL 539660|B.1.1.8|India|2020-08-19	0.0007442425	Asia
Asia|hCoV-19/India/TG-CCMB-AA332/2020|EPI ISL 539663|B.1.1.8|India|2020-08-11	Asia|hCoV-19/India/TG-CCMB-AC438/2020|EPI ISL 539660|B.1.1.8|India|2020-08-19	0.0004734086	Asia
Asia|hCoV-19/Taiwan/NTU30/2020|EPI ISL 534336|B.1.1.206|Taiwan|2020-08-11	Asia|hCoV-19/India/TG-CCMB-AC438/2020|EPI ISL 539660|B.1.1.8|India|2020-08-19	0.0006087334	Asia
Asia|hCoV-19/India/TG-CCMB-AA407/2020|EPI ISL 539654|B.1.1.8|India|2020-08-11	Asia|hCoV-19/India/TG-CCMB-AC438/2020|EPI ISL 539660|B.1.1.8|India|2020-08-19	0.0003719455	Asia
Asia|hCoV-19/India/TG-CCMB-AA320/2020|EPI ISL 539672|B.1.1.8|India|2020-08-11	Asia|hCoV-19/India/TG-CCMB-AC438/2020|EPI ISL 539660|B.1.1.8|India|2020-08-19	0.0004737709	Asia
Asia|hCoV-19/India/TG-CCMB-AA344/2020|EPI ISL 539725|B.1.1|India|2020-08-11	Asia|hCoV-19/India/TG-CCMB-AC438/2020|EPI ISL 539660|B.1.1.8|India|2020-08-19	0.0005749616	Asia
Asia|hCoV-19/Singapore/823/2020|EPI ISL 516823|B.1.36|Singapore|2020-08-11	Asia|hCoV-19/India/TG-CCMB-AC438/2020|EPI ISL 539660|B.1.1.8|India|2020-08-19	0.0008487542	Asia
Asia|hCoV-19/India/TG-CCMB-AA272/2020|EPI ISL 539752|B.1.1.8|India|2020-08-11	Asia|hCoV-19/India/TG-CCMB-AC438/2020|EPI ISL 539660|B.1.1.8|India|2020-08-19	0.0004057344	Asia
Asia|hCoV-19/India/TG-CCMB-AA589/2020|EPI ISL 539650|B.1.1.8|India|2020-08-12	Asia|hCoV-19/India/TG-CCMB-AC438/2020|EPI ISL 539660|B.1.1.8|India|2020-08-19	0.0003718842	Asia
Asia|hCoV-19/India/TG-CCMB-AA524/2020|EPI ISL 539670|B.1.1.8|India|2020-08-12	Asia|hCoV-19/India/TG-CCMB-AC438/2020|EPI ISL 539660|B.1.1.8|India|2020-08-19	0.0003380438	Asia
Asia|hCoV-19/India/TG-CCMB-AA560/2020|EPI ISL 539633|B.1.1.8|India|2020-08-12	Asia|hCoV-19/India/TG-CCMB-AC438/2020|EPI ISL 539660|B.1.1.8|India|2020-08-19	0.0003380438	Asia
Asia|hCoV-19/India/TG-CCMB-AA616/2020|EPI ISL 539733|B.1.1.8|India|2020-08-12	Asia|hCoV-19/India/TG-CCMB-AC438/2020|EPI ISL 539660|B.1.1.8|India|2020-08-19	0.0005072679	Asia
Asia|hCoV-19/India/WB-IICB-005/2020|EPI ISL 569863|B|India|2020-08-12	Asia|hCoV-19/India/TG-CCMB-AC438/2020|EPI ISL 539660|B.1.1.8|India|2020-08-19	0.0006424890	Asia
Asia|hCoV-19/India/TG-CCMB-AA669/2020|EPI ISL 539655|B.1.1.8|India|2020-08-12	Asia|hCoV-19/India/TG-CCMB-AC438/2020|EPI ISL 539660|B.1.1.8|India|2020-08-19	0.0003719077	Asia
Asia|hCoV-19/India/TG-CCMB-AA586/2020|EPI ISL 539649|B.1.1.8|India|2020-08-12	Asia|hCoV-19/India/TG-CCMB-AC438/2020|EPI ISL 539660|B.1.1.8|India|2020-08-19	0.0004057190	Asia
Asia|hCoV-19/India/TG-CCMB-AA624/2020|EPI ISL 539641|B.1.1.8|India|2020-08-12	Asia|hCoV-19/India/TG-CCMB-AC438/2020|EPI ISL 539660|B.1.1.8|India|2020-08-19	0.0002704320	Asia
Asia|hCoV-19/India/TG-CCMB-AA713/2020|EPI ISL 539734|B.1.1.8|India|2020-08-12	Asia|hCoV-19/India/TG-CCMB-AC438/2020|EPI ISL 539660|B.1.1.8|India|2020-08-19	0.0004396383	Asia
Asia|hCoV-19/India/TG-CCMB-AA622/2020|EPI ISL 539638|B.1.1.8|India|2020-08-12	Asia|hCoV-19/India/TG-CCMB-AC438/2020|EPI ISL 539660|B.1.1.8|India|2020-08-19	0.0003042525	Asia
Asia|hCoV-19/India/TG-CCMB-AA562/2020|EPI ISL 539634|B.1.1.8|India|2020-08-12	Asia|hCoV-19/India/TG-CCMB-AC438/2020|EPI ISL 539660|B.1.1.8|India|2020-08-19	0.0003381352	Asia
Asia|hCoV-19/India/TG-CCMB-AA900/2020|EPI ISL 539674|B.1.1.8|India|2020-08-13	Asia|hCoV-19/India/TG-CCMB-AC438/2020|EPI ISL 539660|B.1.1.8|India|2020-08-19	0.0004394970	Asia
Asia|hCoV-19/India/TG-CCMB-AA819/2020|EPI ISL 539669|B.1.1|India|2020-08-13	Asia|hCoV-19/India/TG-CCMB-AC438/2020|EPI ISL 539660|B.1.1.8|India|2020-08-19	0.0005410354	Asia
Asia|hCoV-19/India/TG-CCMB-AB397/2020|EPI ISL 539666|B.1.1.8|India|2020-08-13	Asia|hCoV-19/India/TG-CCMB-AC438/2020|EPI ISL 539660|B.1.1.8|India|2020-08-19	0.0005072036	Asia
Asia|hCoV-19/India/TG-CCMB-AA972/2020|EPI ISL 539636|B.1.1.8|India|2020-08-13	Asia|hCoV-19/India/TG-CCMB-AC438/2020|EPI ISL 539660|B.1.1.8|India|2020-08-19	0.0004056692	Asia
Asia|hCoV-19/India/TG-CCMB-AA863/2020|EPI ISL 539671|B.1.1.8|India|2020-08-13	Asia|hCoV-19/India/TG-CCMB-AC438/2020|EPI ISL 539660|B.1.1.8|India|2020-08-19	0.0004056692	Asia
Asia|hCoV-19/India/TG-CCMB-AA785/2020|EPI ISL 539653|B.1.1.8|India|2020-08-13	Asia|hCoV-19/India/TG-CCMB-AC438/2020|EPI ISL 539660|B.1.1.8|India|2020-08-19	0.0004057364	Asia
Asia|hCoV-19/India/TG-CCMB-AA773/2020|EPI ISL 539678|B.1.1.8|India|2020-08-13	Asia|hCoV-19/India/TG-CCMB-AC438/2020|EPI ISL 539660|B.1.1.8|India|2020-08-19	0.0005748522	Asia
Asia|hCoV-19/India/TG-CCMB-AB395/2020|EPI ISL 539635|B.1.1.8|India|2020-08-13	Asia|hCoV-19/India/TG-CCMB-AC438/2020|EPI ISL 539660|B.1.1.8|India|2020-08-19	0.0003380438	Asia
Asia|hCoV-19/India/TG-CCMB-AB358/2020|EPI ISL 539637|B.1.1.8|India|2020-08-13	Asia|hCoV-19/India/TG-CCMB-AC438/2020|EPI ISL 539660|B.1.1.8|India|2020-08-19	0.0004056881	Asia
Asia|hCoV-19/India/TG-CCMB-AA818/2020|EPI ISL 539735|B.1.1.8|India|2020-08-13	Asia|hCoV-19/India/TG-CCMB-AC438/2020|EPI ISL 539660|B.1.1.8|India|2020-08-19	0.0002367001	Asia
Asia|hCoV-19/India/TG-CCMB-AB364/2020|EPI ISL 539631|B.1.1.8|India|2020-08-13	Asia|hCoV-19/India/TG-CCMB-AC438/2020|EPI ISL 539660|B.1.1.8|India|2020-08-19	0.0003380224	Asia
Asia|hCoV-19/India/TG-CCMB-AB268/2020|EPI ISL 539682|B.1.1.8|India|2020-08-14	Asia|hCoV-19/India/TG-CCMB-AC438/2020|EPI ISL 539660|B.1.1.8|India|2020-08-19	0.0005411039	Asia
Asia|hCoV-19/India/TG-CCMB-AB223/2020|EPI ISL 539640|B.1.1.8|India|2020-08-14	Asia|hCoV-19/India/TG-CCMB-AC438/2020|EPI ISL 539660|B.1.1.8|India|2020-08-19	0.0003042564	Asia
Asia|hCoV-19/India/TG-CCMB-AB443/2020|EPI ISL 539627|B.1.1.8|India|2020-08-14	Asia|hCoV-19/India/TG-CCMB-AC438/2020|EPI ISL 539660|B.1.1.8|India|2020-08-19	0.0004395453	Asia
Asia|hCoV-19/India/TG-CCMB-AB465/2020|EPI ISL 539617|B.1.1.8|India|2020-08-14	Asia|hCoV-19/India/TG-CCMB-AC438/2020|EPI ISL 539660|B.1.1.8|India|2020-08-19	0.0003380696	Asia
Asia|hCoV-19/India/TG-CCMB-AB227/2020|EPI ISL 539740|B.1.247|India|2020-08-14	Asia|hCoV-19/India/TG-CCMB-AC438/2020|EPI ISL 539660|B.1.1.8|India|2020-08-19	0.0009133733	Asia
Asia|hCoV-19/India/TG-CCMB-AB520/2020|EPI ISL 539629|B.1.1.8|India|2020-08-14	Asia|hCoV-19/India/TG-CCMB-AC438/2020|EPI ISL 539660|B.1.1.8|India|2020-08-19	0.0003042048	Asia
Asia|hCoV-19/India/TG-CCMB-AB143/2020|EPI ISL 539657|B.1.1.8|India|2020-08-14	Asia|hCoV-19/India/TG-CCMB-AC438/2020|EPI ISL 539660|B.1.1.8|India|2020-08-19	0.0003380381	Asia
Asia|hCoV-19/India/TG-CCMB-AB198/2020|EPI ISL 539746|B.1.1.8|India|2020-08-14	Asia|hCoV-19/India/TG-CCMB-AC438/2020|EPI ISL 539660|B.1.1.8|India|2020-08-19	0.0004760528	Asia
Asia|hCoV-19/India/TG-CCMB-AB229/2020|EPI ISL 539764|B.1.1|India|2020-08-14	Asia|hCoV-19/India/TG-CCMB-AC438/2020|EPI ISL 539660|B.1.1.8|India|2020-08-19	0.0002366251	Asia
Asia|hCoV-19/India/TG-CCMB-AB259/2020|EPI ISL 539681|B.1.1.8|India|2020-08-14	Asia|hCoV-19/India/TG-CCMB-AC438/2020|EPI ISL 539660|B.1.1.8|India|2020-08-19	0.0004057191	Asia
Asia|hCoV-19/India/TG-CCMB-AB203/2020|EPI ISL 539664|B.1.1.8|India|2020-08-14	Asia|hCoV-19/India/TG-CCMB-AC438/2020|EPI ISL 539660|B.1.1.8|India|2020-08-19	0.0003719251	Asia
Asia|hCoV-19/India/TG-CCMB-AB300/2020|EPI ISL 539639|B.1.1.8|India|2020-08-15	Asia|hCoV-19/India/TG-CCMB-AC438/2020|EPI ISL 539660|B.1.1.8|India|2020-08-19	0.0003380696	Asia
Asia|hCoV-19/India/TG-CCMB-AB314/2020|EPI ISL 539656|B.1.1.8|India|2020-08-15	Asia|hCoV-19/India/TG-CCMB-AC438/2020|EPI ISL 539660|B.1.1.8|India|2020-08-19	0.0004733283	Asia
Asia|hCoV-19/India/TG-CCMB-AB336/2020|EPI ISL 539662|B.1.1.8|India|2020-08-15	Asia|hCoV-19/India/TG-CCMB-AC438/2020|EPI ISL 539660|B.1.1.8|India|2020-08-19	0.0003042513	Asia
Asia|hCoV-19/Hong Kong/VM20108924/2020|EPI ISL 539821|B.1.177|Hong Kong|2020-08-15	Asia|hCoV-19/India/TG-CCMB-AC438/2020|EPI ISL 539660|B.1.1.8|India|2020-08-19	0.0008126242	Asia
Asia|hCoV-19/India/TG-CCMB-AB297/2020|EPI ISL 539767|B.1.1.8|India|2020-08-15	Asia|hCoV-19/India/TG-CCMB-AC438/2020|EPI ISL 539660|B.1.1.8|India|2020-08-19	0.0002027908	Asia
Asia|hCoV-19/India/TG-CCMB-AB583/2020|EPI ISL 539618|B.1.1.8|India|2020-08-16	Asia|hCoV-19/India/TG-CCMB-AC438/2020|EPI ISL 539660|B.1.1.8|India|2020-08-19	0.0002366051	Asia
Asia|hCoV-19/India/TG-CCMB-AB559/2020|EPI ISL 539675|B.1.1.8|India|2020-08-16	Asia|hCoV-19/India/TG-CCMB-AC438/2020|EPI ISL 539660|B.1.1.8|India|2020-08-19	0.0003042524	Asia
Asia|hCoV-19/India/TG-CCMB-AB578/2020|EPI ISL 539665|B.1.1.8|India|2020-08-16	Asia|hCoV-19/India/TG-CCMB-AC438/2020|EPI ISL 539660|B.1.1.8|India|2020-08-19	0.0003380438	Asia
Asia|hCoV-19/Singapore/850/2020|EPI ISL 527359|B.1.1|Singapore|2020-08-17	Asia|hCoV-19/India/TG-CCMB-AC438/2020|EPI ISL 539660|B.1.1.8|India|2020-08-19	0.0005410353	Asia
Asia|hCoV-19/Hong Kong/HKU-200823-002/2020|EPI ISL 516799|B.1.177|Hong Kong|2020-08-17	Asia|hCoV-19/India/TG-CCMB-AC438/2020|EPI ISL 539660|B.1.1.8|India|2020-08-19	0.0008117996	Asia
Asia|hCoV-19/Singapore/856/2020|EPI ISL 527365|B.1.1|Singapore|2020-08-17	Asia|hCoV-19/India/TG-CCMB-AC438/2020|EPI ISL 539660|B.1.1.8|India|2020-08-19	0.0005748961	Asia
Asia|hCoV-19/Singapore/855/2020|EPI ISL 527364|B.1.1|Singapore|2020-08-17	Asia|hCoV-19/India/TG-CCMB-AC438/2020|EPI ISL 539660|B.1.1.8|India|2020-08-19	0.0005436810	Asia
Asia|hCoV-19/India/TG-CCMB-AB955/2020|EPI ISL 539742|B.1.36|India|2020-08-17	Asia|hCoV-19/India/TG-CCMB-AC438/2020|EPI ISL 539660|B.1.1.8|India|2020-08-19	0.0009134084	Asia
Asia|hCoV-19/India/TG-CCMB-AC222/2020|EPI ISL 539743|B.1.36|India|2020-08-18	Asia|hCoV-19/India/TG-CCMB-AC438/2020|EPI ISL 539660|B.1.1.8|India|2020-08-19	0.0008794037	Asia
Asia|hCoV-19/India/TG-CCMB-AC434/2020|EPI ISL 539659|B.1.1.8|India|2020-08-19	Asia|hCoV-19/India/TG-CCMB-AC438/2020|EPI ISL 539660|B.1.1.8|India|2020-08-19	0.0001689917	Asia
Asia|hCoV-19/India/TG-CCMB-AC511/2020|EPI ISL 539744|B.1.36|India|2020-08-19	Asia|hCoV-19/India/TG-CCMB-AC438/2020|EPI ISL 539660|B.1.1.8|India|2020-08-19	0.0009134158	Asia
Asia|hCoV-19/India/TG-CCMB-AC284/2020|EPI ISL 539658|B.1.1.8|India|2020-08-19	Asia|hCoV-19/India/TG-CCMB-AC438/2020|EPI ISL 539660|B.1.1.8|India|2020-08-19	0.0003380224	Asia
Asia|hCoV-19/India/TG-CCMB-AC391/2020|EPI ISL 539741|B.1.247|India|2020-08-19	Asia|hCoV-19/India/TG-CCMB-AC438/2020|EPI ISL 539660|B.1.1.8|India|2020-08-19	0.0007778862	Asia
Asia|hCoV-19/India/TG-CCMB-AC437/2020|EPI ISL 539642|B.1.1.8|India|2020-08-19	Asia|hCoV-19/India/TG-CCMB-AC438/2020|EPI ISL 539660|B.1.1.8|India|2020-08-19	0.0002704194	Asia
Asia|hCoV-19/India/TG-CCMB-AC539/2020|EPI ISL 539619|B.1.1.8|India|2020-08-19	Asia|hCoV-19/India/TG-CCMB-AC438/2020|EPI ISL 539660|B.1.1.8|India|2020-08-19	0.0002704113	Asia
Asia|hCoV-19/India/TG-CCMB-AC377/2020|EPI ISL 539673|B.1.1.8|India|2020-08-19	Asia|hCoV-19/India/TG-CCMB-AC438/2020|EPI ISL 539660|B.1.1.8|India|2020-08-19	0.0005748008	Asia
Asia|hCoV-19/India/TG-CCMB-AC576/2020|EPI ISL 539773|B.1.1.8|India|2020-08-19	Asia|hCoV-19/India/TG-CCMB-AC438/2020|EPI ISL 539660|B.1.1.8|India|2020-08-19	0.0003042422	Asia
Asia|hCoV-19/India/TG-CCMB-AC488/2020|EPI ISL 539661|B.1.1.8|India|2020-08-19	Asia|hCoV-19/India/TG-CCMB-AC438/2020|EPI ISL 539660|B.1.1.8|India|2020-08-19	0.0000675862	Asia
Asia|hCoV-19/India/TG-CCMB-AC529/2020|EPI ISL 539772|B.1.1.8|India|2020-08-19	Asia|hCoV-19/India/TG-CCMB-AC438/2020|EPI ISL 539660|B.1.1.8|India|2020-08-19	0.0003042564	Asia
Asia|hCoV-19/Wuhan/IVDC-HB-04/2020|EPI ISL 402120|B|China|2020-01-01	Asia|hCoV-19/Indonesia/JK-NIHRD-MI52885/2020|EPI ISL 538505|B.1.1|Indonesia|2020-08-20	0.0005710642	Asia
Asia|hCoV-19/Wuhan/IPBCAMS-WH-05/2020|EPI ISL 403928|B|China|2020-01-01	Asia|hCoV-19/Indonesia/JK-NIHRD-MI52885/2020|EPI ISL 538505|B.1.1|Indonesia|2020-08-20	0.0005374861	Asia
Asia|hCoV-19/Wuhan/WH03/2020|EPI ISL 406800|B|China|2020-01-01	Asia|hCoV-19/Indonesia/JK-NIHRD-MI52885/2020|EPI ISL 538505|B.1.1|Indonesia|2020-08-20	0.0005038596	Asia
Asia|hCoV-19/Wuhan/WHU01/2020|EPI ISL 406716|B|China|2020-01-02	Asia|hCoV-19/Indonesia/JK-NIHRD-MI52885/2020|EPI ISL 538505|B.1.1|Indonesia|2020-08-20	0.0005038596	Asia
Asia|hCoV-19/Beijing/Beijing-01/2020|EPI ISL 514752|B|China|2020-01-03	Asia|hCoV-19/Indonesia/JK-NIHRD-MI52885/2020|EPI ISL 538505|B.1.1|Indonesia|2020-08-20	0.0005374612	Asia
Asia|hCoV-19/Thailand/NIH-15/2020|EPI ISL 434692|B|Thailand|2020-01-05	Asia|hCoV-19/Indonesia/JK-NIHRD-MI52885/2020|EPI ISL 538505|B.1.1|Indonesia|2020-08-20	0.0005042663	Asia
Asia|hCoV-19/Wuhan/WH04/2020|EPI ISL 406801|A|China|2020-01-05	Asia|hCoV-19/Indonesia/JK-NIHRD-MI52885/2020|EPI ISL 538505|B.1.1|Indonesia|2020-08-20	0.0005710642	Asia
Asia|hCoV-19/Thailand/61/2020|EPI ISL 403962|B|Thailand|2020-01-08	Asia|hCoV-19/Indonesia/JK-NIHRD-MI52885/2020|EPI ISL 538505|B.1.1|Indonesia|2020-08-20	0.0005038596	Asia
Asia|hCoV-19/Jingzhou/HBCDC-HB-01/2020|EPI ISL 412459|B|China|2020-01-08	Asia|hCoV-19/Indonesia/JK-NIHRD-MI52885/2020|EPI ISL 538505|B.1.1|Indonesia|2020-08-20	0.0006719012	Asia
Asia|hCoV-19/Beijing/WH-09/2020|EPI ISL 411957|B|China|2020-01-08	Asia|hCoV-19/Indonesia/JK-NIHRD-MI52885/2020|EPI ISL 538505|B.1.1|Indonesia|2020-08-20	0.0005374613	Asia
Asia|hCoV-19/Shenzhen/HKU-SZ-002/2020|EPI ISL 406030|A|China|2020-01-10	Asia|hCoV-19/Indonesia/JK-NIHRD-MI52885/2020|EPI ISL 538505|B.1.1|Indonesia|2020-08-20	0.0006046685	Asia
Asia|hCoV-19/Wuhan/OS52/2020|EPI ISL 450500|B|China|2020-01-10	Asia|hCoV-19/Indonesia/JK-NIHRD-MI52885/2020|EPI ISL 538505|B.1.1|Indonesia|2020-08-20	0.0006382931	Asia
Asia|hCoV-19/Shenzhen/HKU-SZ-005/2020|EPI ISL 405839|A|China|2020-01-11	Asia|hCoV-19/Indonesia/JK-NIHRD-MI52885/2020|EPI ISL 538505|B.1.1|Indonesia|2020-08-20	0.0006718813	Asia
Asia|hCoV-19/Jiangxi/IVDC-JX-002/2020|EPI ISL 408486|B|China|2020-01-11	Asia|hCoV-19/Indonesia/JK-NIHRD-MI52885/2020|EPI ISL 538505|B.1.1|Indonesia|2020-08-20	0.0005374772	Asia
Asia|hCoV-19/Shenzhen/SZTH-002/2020|EPI ISL 406593|A|China|2020-01-13	Asia|hCoV-19/Indonesia/JK-NIHRD-MI52885/2020|EPI ISL 538505|B.1.1|Indonesia|2020-08-20	0.0006046685	Asia
Asia|hCoV-19/Thailand/74/2020|EPI ISL 403963|B|Thailand|2020-01-13	Asia|hCoV-19/Indonesia/JK-NIHRD-MI52885/2020|EPI ISL 538505|B.1.1|Indonesia|2020-08-20	0.0005038596	Asia
Asia|hCoV-19/Nepal/61/2020|EPI ISL 410301|B|Nepal|2020-01-13	Asia|hCoV-19/Indonesia/JK-NIHRD-MI52885/2020|EPI ISL 538505|B.1.1|Indonesia|2020-08-20	0.0005376419	Asia
Asia|hCoV-19/Guangdong/20SF012/2020|EPI ISL 403932|A|China|2020-01-14	Asia|hCoV-19/Indonesia/JK-NIHRD-MI52885/2020|EPI ISL 538505|B.1.1|Indonesia|2020-08-20	0.0006046685	Asia
Asia|hCoV-19/Guangdong/20SF013/2020|EPI ISL 403933|A|China|2020-01-15	Asia|hCoV-19/Indonesia/JK-NIHRD-MI52885/2020|EPI ISL 538505|B.1.1|Indonesia|2020-08-20	0.0006046685	Asia
Asia|hCoV-19/Guangdong/20SF014/2020|EPI ISL 403934|B|China|2020-01-15	Asia|hCoV-19/Indonesia/JK-NIHRD-MI52885/2020|EPI ISL 538505|B.1.1|Indonesia|2020-08-20	0.0005374612	Asia
Asia|hCoV-19/Sichuan/IVDC-SC-001/2020|EPI ISL 408484|A|China|2020-01-15	Asia|hCoV-19/Indonesia/JK-NIHRD-MI52885/2020|EPI ISL 538505|B.1.1|Indonesia|2020-08-20	0.0007055550	Asia
Asia|hCoV-19/Thailand/Nonthaburi 68/2020|EPI ISL 447910|B|Thailand|2020-01-15	Asia|hCoV-19/Indonesia/JK-NIHRD-MI52885/2020|EPI ISL 538505|B.1.1|Indonesia|2020-08-20	0.0005038596	Asia
Asia|hCoV-19/Shenzhen/SZTH-003/2020|EPI ISL 406594|B|China|2020-01-16	Asia|hCoV-19/Indonesia/JK-NIHRD-MI52885/2020|EPI ISL 538505|B.1.1|Indonesia|2020-08-20	0.0005710642	Asia
Asia|hCoV-19/Zhejiang/WZ-01/2020|EPI ISL 404227|B|China|2020-01-16	Asia|hCoV-19/Indonesia/JK-NIHRD-MI52885/2020|EPI ISL 538505|B.1.1|Indonesia|2020-08-20	0.0005374613	Asia
Asia|hCoV-19/Shenzhen/SZTH-004/2020|EPI ISL 406595|B|China|2020-01-16	Asia|hCoV-19/Indonesia/JK-NIHRD-MI52885/2020|EPI ISL 538505|B.1.1|Indonesia|2020-08-20	0.0008064695	Asia
Asia|hCoV-19/Thailand/NIH-59/2020|EPI ISL 434693|B|Thailand|2020-01-16	Asia|hCoV-19/Indonesia/JK-NIHRD-MI52885/2020|EPI ISL 538505|B.1.1|Indonesia|2020-08-20	0.0005038935	Asia
Asia|hCoV-19/Hunan/HN-CIDC-P2/2020|EPI ISL 539333|B|China|2020-01-17	Asia|hCoV-19/Indonesia/JK-NIHRD-MI52885/2020|EPI ISL 538505|B.1.1|Indonesia|2020-08-20	0.0005374861	Asia
Asia|hCoV-19/Guangdong/20SF028/2020|EPI ISL 403936|B|China|2020-01-17	Asia|hCoV-19/Indonesia/JK-NIHRD-MI52885/2020|EPI ISL 538505|B.1.1|Indonesia|2020-08-20	0.0005374613	Asia
Asia|hCoV-19/Yunnan/IVDC-YN-003/2020|EPI ISL 408480|A|China|2020-01-17	Asia|hCoV-19/Indonesia/JK-NIHRD-MI52885/2020|EPI ISL 538505|B.1.1|Indonesia|2020-08-20	0.0006046965	Asia
Asia|hCoV-19/Zhejiang/WZ-02/2020|EPI ISL 404228|B|China|2020-01-17	Asia|hCoV-19/Indonesia/JK-NIHRD-MI52885/2020|EPI ISL 538505|B.1.1|Indonesia|2020-08-20	0.0005038596	Asia
Asia|hCoV-19/Wuhan/HBCDC-HB-02/2020|EPI ISL 412978|B|China|2020-01-17	Asia|hCoV-19/Indonesia/JK-NIHRD-MI52885/2020|EPI ISL 538505|B.1.1|Indonesia|2020-08-20	0.0006383038	Asia
Asia|hCoV-19/Guangdong/20SF040/2020|EPI ISL 403937|B|China|2020-01-18	Asia|hCoV-19/Indonesia/JK-NIHRD-MI52885/2020|EPI ISL 538505|B.1.1|Indonesia|2020-08-20	0.0005374613	Asia
Asia|hCoV-19/Wuhan/HBCDC-HB-03/2020|EPI ISL 412979|A|China|2020-01-18	Asia|hCoV-19/Indonesia/JK-NIHRD-MI52885/2020|EPI ISL 538505|B.1.1|Indonesia|2020-08-20	0.0005710642	Asia
Asia|hCoV-19/Chongqing/IVDC-CQ-001/2020|EPI ISL 408481|B|China|2020-01-18	Asia|hCoV-19/Indonesia/JK-NIHRD-MI52885/2020|EPI ISL 538505|B.1.1|Indonesia|2020-08-20	0.0005374861	Asia
Asia|hCoV-19/Wuhan/HBCDC-HB-04/2020|EPI ISL 412980|B|China|2020-01-18	Asia|hCoV-19/Indonesia/JK-NIHRD-MI52885/2020|EPI ISL 538505|B.1.1|Indonesia|2020-08-20	0.0006718813	Asia
Asia|hCoV-19/Wuhan/HBCDC-HB-05/2020|EPI ISL 412981|B.4|China|2020-01-18	Asia|hCoV-19/Indonesia/JK-NIHRD-MI52885/2020|EPI ISL 538505|B.1.1|Indonesia|2020-08-20	0.0006720170	Asia
Asia|hCoV-19/Guangdong/20SF043/2020|EPI ISL 428440|B|China|2020-01-18	Asia|hCoV-19/Indonesia/JK-NIHRD-MI52885/2020|EPI ISL 538505|B.1.1|Indonesia|2020-08-20	0.0005265551	Asia
Asia|hCoV-19/Shandong/IVDC-SD-001/2020|EPI ISL 408482|B|China|2020-01-19	Asia|hCoV-19/Indonesia/JK-NIHRD-MI52885/2020|EPI ISL 538505|B.1.1|Indonesia|2020-08-20	0.0007392195	Asia
Asia|hCoV-19/Hangzhou/HZCDC0001/2020|EPI ISL 407313|B|China|2020-01-19	Asia|hCoV-19/Indonesia/JK-NIHRD-MI52885/2020|EPI ISL 538505|B.1.1|Indonesia|2020-08-20	0.0005038596	Asia
Asia|hCoV-19/Jiangsu/IVDC-JS-001/2020|EPI ISL 408488|B|China|2020-01-19	Asia|hCoV-19/Indonesia/JK-NIHRD-MI52885/2020|EPI ISL 538505|B.1.1|Indonesia|2020-08-20	0.0005377029	Asia
Asia|hCoV-19/Hangzhou/HZ-1/2020|EPI ISL 406970|B|China|2020-01-20	Asia|hCoV-19/Indonesia/JK-NIHRD-MI52885/2020|EPI ISL 538505|B.1.1|Indonesia|2020-08-20	0.0005038597	Asia
Asia|hCoV-19/Hangzhou/HZCDC0013/2020|EPI ISL 421235|B|China|2020-01-20	Asia|hCoV-19/Indonesia/JK-NIHRD-MI52885/2020|EPI ISL 538505|B.1.1|Indonesia|2020-08-20	0.0005711075	Asia
Asia|hCoV-19/Guangdong/20SF123/2020|EPI ISL 428449|A|China|2020-01-20	Asia|hCoV-19/Indonesia/JK-NIHRD-MI52885/2020|EPI ISL 538505|B.1.1|Indonesia|2020-08-20	0.0006068297	Asia
Asia|hCoV-19/Hong Kong/VB20017970-2/2020|EPI ISL 417064|B|Hong Kong|2020-01-21	Asia|hCoV-19/Indonesia/JK-NIHRD-MI52885/2020|EPI ISL 538505|B.1.1|Indonesia|2020-08-20	0.0005374613	Asia
Asia|hCoV-19/Chongqing/YC01/2020|EPI ISL 408478|A|China|2020-01-21	Asia|hCoV-19/Indonesia/JK-NIHRD-MI52885/2020|EPI ISL 538505|B.1.1|Indonesia|2020-08-20	0.0006718813	Asia
Asia|hCoV-19/Fujian/8/2020|EPI ISL 411060|A|China|2020-01-21	Asia|hCoV-19/Indonesia/JK-NIHRD-MI52885/2020|EPI ISL 538505|B.1.1|Indonesia|2020-08-20	0.0006046685	Asia
Asia|hCoV-19/Hangzhou/HZCDC0091L/2020|EPI ISL 421227|B|China|2020-01-21	Asia|hCoV-19/Indonesia/JK-NIHRD-MI52885/2020|EPI ISL 538505|B.1.1|Indonesia|2020-08-20	0.0005038596	Asia
Asia|hCoV-19/Nanchang/JX14/2020|EPI ISL 421243|B|China|2020-01-21	Asia|hCoV-19/Indonesia/JK-NIHRD-MI52885/2020|EPI ISL 538505|B.1.1|Indonesia|2020-08-20	0.0006383226	Asia
Asia|hCoV-19/Hangzhou/HZ48/2020|EPI ISL 418441|B|China|2020-01-21	Asia|hCoV-19/Indonesia/JK-NIHRD-MI52885/2020|EPI ISL 538505|B.1.1|Indonesia|2020-08-20	0.0005038766	Asia
Asia|hCoV-19/Shanghai/SH0093/2020|EPI ISL 416389|B|China|2020-01-21	Asia|hCoV-19/Indonesia/JK-NIHRD-MI52885/2020|EPI ISL 538505|B.1.1|Indonesia|2020-08-20	0.0005711363	Asia
Asia|hCoV-19/Wuhan/WHUH003/2020|EPI ISL 449478|B|China|2020-01-22	Asia|hCoV-19/Indonesia/JK-NIHRD-MI52885/2020|EPI ISL 538505|B.1.1|Indonesia|2020-08-20	0.0007391337	Asia
Asia|hCoV-19/Wuhan/WHUH004/2020|EPI ISL 449479|B|China|2020-01-22	Asia|hCoV-19/Indonesia/JK-NIHRD-MI52885/2020|EPI ISL 538505|B.1.1|Indonesia|2020-08-20	0.0007055224	Asia
Asia|hCoV-19/Hong Kong/XM-PII-S4/2020|EPI ISL 417443|A|Hong Kong|2020-01-22	Asia|hCoV-19/Indonesia/JK-NIHRD-MI52885/2020|EPI ISL 538505|B.1.1|Indonesia|2020-08-20	0.0008072117	Asia
Asia|hCoV-19/Hangzhou/ZJU-05/2020|EPI ISL 415711|B|China|2020-01-22	Asia|hCoV-19/Indonesia/JK-NIHRD-MI52885/2020|EPI ISL 538505|B.1.1|Indonesia|2020-08-20	0.0005038597	Asia
Asia|hCoV-19/Wuhan/WHUH005/2020|EPI ISL 449480|B|China|2020-01-22	Asia|hCoV-19/Indonesia/JK-NIHRD-MI52885/2020|EPI ISL 538505|B.1.1|Indonesia|2020-08-20	0.0006719124	Asia
Asia|hCoV-19/Foshan/20SF207/2020|EPI ISL 406534|B|China|2020-01-22	Asia|hCoV-19/Indonesia/JK-NIHRD-MI52885/2020|EPI ISL 538505|B.1.1|Indonesia|2020-08-20	0.0005710642	Asia
Asia|hCoV-19/Zhejiang/CN5/2020|EPI ISL 455685|A|China|2020-01-22	Asia|hCoV-19/Indonesia/JK-NIHRD-MI52885/2020|EPI ISL 538505|B.1.1|Indonesia|2020-08-20	0.0006383038	Asia
Asia|hCoV-19/Hong Kong/HKU-902a/2020|EPI ISL 434563|B|Hong Kong|2020-01-23	Asia|hCoV-19/Indonesia/JK-NIHRD-MI52885/2020|EPI ISL 538505|B.1.1|Indonesia|2020-08-20	0.0005374612	Asia
Asia|hCoV-19/Japan/OS-20-07-1/2020|EPI ISL 410532|B|Japan|2020-01-23	Asia|hCoV-19/Indonesia/JK-NIHRD-MI52885/2020|EPI ISL 538505|B.1.1|Indonesia|2020-08-20	0.0005038596	Asia
Asia|hCoV-19/Sichuan/SC-WCH4-288/2020|EPI ISL 451390|B|China|2020-01-23	Asia|hCoV-19/Indonesia/JK-NIHRD-MI52885/2020|EPI ISL 538505|B.1.1|Indonesia|2020-08-20	0.0006046864	Asia
Asia|hCoV-19/Guangdong/20SF201/2020|EPI ISL 406538|B|China|2020-01-23	Asia|hCoV-19/Indonesia/JK-NIHRD-MI52885/2020|EPI ISL 538505|B.1.1|Indonesia|2020-08-20	0.0005038596	Asia
Asia|hCoV-19/Thailand/SI200383-NT/2020|EPI ISL 437622|B|Thailand|2020-01-23	Asia|hCoV-19/Indonesia/JK-NIHRD-MI52885/2020|EPI ISL 538505|B.1.1|Indonesia|2020-08-20	0.0005710906	Asia
Asia|hCoV-19/Shanghai/CH-03/2020|EPI ISL 468726|A|China|2020-01-23	Asia|hCoV-19/Indonesia/JK-NIHRD-MI52885/2020|EPI ISL 538505|B.1.1|Indonesia|2020-08-20	0.0006718813	Asia
Asia|hCoV-19/Jiangsu/JS01/2020|EPI ISL 411950|B|China|2020-01-23	Asia|hCoV-19/Indonesia/JK-NIHRD-MI52885/2020|EPI ISL 538505|B.1.1|Indonesia|2020-08-20	0.0006046686	Asia
Asia|hCoV-19/Lishui/LS003/2020|EPI ISL 495459|B|China|2020-01-24	Asia|hCoV-19/Indonesia/JK-NIHRD-MI52885/2020|EPI ISL 538505|B.1.1|Indonesia|2020-08-20	0.0006383333	Asia
Asia|hCoV-19/Sichuan/SC-PHCC2-040/2020|EPI ISL 451360|A|China|2020-01-24	Asia|hCoV-19/Indonesia/JK-NIHRD-MI52885/2020|EPI ISL 538505|B.1.1|Indonesia|2020-08-20	0.0006382743	Asia
Asia|hCoV-19/Guangdong/20SF616/2020|EPI ISL 428465|B|China|2020-01-24	Asia|hCoV-19/Indonesia/JK-NIHRD-MI52885/2020|EPI ISL 538505|B.1.1|Indonesia|2020-08-20	0.0005711171	Asia
Asia|hCoV-19/Sichuan/SC-PHCC1-022/2020|EPI ISL 451345|B.1|China|2020-01-24	Asia|hCoV-19/Indonesia/JK-NIHRD-MI52885/2020|EPI ISL 538505|B.1.1|Indonesia|2020-08-20	0.0004030512	Asia
Asia|hCoV-19/Malaysia/MKAK-CL-2020-5045/2020|EPI ISL 416829|B|Malaysia|2020-01-24	Asia|hCoV-19/Indonesia/JK-NIHRD-MI52885/2020|EPI ISL 538505|B.1.1|Indonesia|2020-08-20	0.0006046965	Asia
Asia|hCoV-19/Hong Kong/HKU-902b/2020|EPI ISL 434564|B|Hong Kong|2020-01-24	Asia|hCoV-19/Indonesia/JK-NIHRD-MI52885/2020|EPI ISL 538505|B.1.1|Indonesia|2020-08-20	0.0005374612	Asia
Asia|hCoV-19/Shanghai/SH0002/2020|EPI ISL 416316|A|China|2020-01-25	Asia|hCoV-19/Indonesia/JK-NIHRD-MI52885/2020|EPI ISL 538505|B.1.1|Indonesia|2020-08-20	0.0006383120	Asia
Asia|hCoV-19/Lishui/LS111/2020|EPI ISL 429852|B|China|2020-01-25	Asia|hCoV-19/Indonesia/JK-NIHRD-MI52885/2020|EPI ISL 538505|B.1.1|Indonesia|2020-08-20	0.0006383333	Asia
Asia|hCoV-19/Hangzhou/ZJU-01/2020|EPI ISL 415709|B|China|2020-01-25	Asia|hCoV-19/Indonesia/JK-NIHRD-MI52885/2020|EPI ISL 538505|B.1.1|Indonesia|2020-08-20	0.0006047424	Asia
Asia|hCoV-19/Japan/NA-20-05-1/2020|EPI ISL 410531|B|Japan|2020-01-25	Asia|hCoV-19/Indonesia/JK-NIHRD-MI52885/2020|EPI ISL 538505|B.1.1|Indonesia|2020-08-20	0.0005038596	Asia
Asia|hCoV-19/Wuhan/0125-A168/2020|EPI ISL 493159|B|China|2020-01-25	Asia|hCoV-19/Indonesia/JK-NIHRD-MI52885/2020|EPI ISL 538505|B.1.1|Indonesia|2020-08-20	0.0006047144	Asia
Asia|hCoV-19/Wuhan/YB012506/2020|EPI ISL 450504|B|China|2020-01-25	Asia|hCoV-19/Indonesia/JK-NIHRD-MI52885/2020|EPI ISL 538505|B.1.1|Indonesia|2020-08-20	0.0005374613	Asia
Asia|hCoV-19/Wuhan/0125-A164/2020|EPI ISL 493157|B|China|2020-01-25	Asia|hCoV-19/Indonesia/JK-NIHRD-MI52885/2020|EPI ISL 538505|B.1.1|Indonesia|2020-08-20	0.0005038596	Asia
Asia|hCoV-19/Guangdong/20SF629/2020|EPI ISL 428466|B|China|2020-01-26	Asia|hCoV-19/Indonesia/JK-NIHRD-MI52885/2020|EPI ISL 538505|B.1.1|Indonesia|2020-08-20	0.0006047144	Asia
Asia|hCoV-19/Wuhan/0126-C10/2020|EPI ISL 493169|A|China|2020-01-26	Asia|hCoV-19/Indonesia/JK-NIHRD-MI52885/2020|EPI ISL 538505|B.1.1|Indonesia|2020-08-20	0.0006719124	Asia
Asia|hCoV-19/Hangzhou/ZJU-02/2020|EPI ISL 416042|A|China|2020-01-26	Asia|hCoV-19/Indonesia/JK-NIHRD-MI52885/2020|EPI ISL 538505|B.1.1|Indonesia|2020-08-20	0.0005710642	Asia
Asia|hCoV-19/Wuhan/0126-C98/2020|EPI ISL 493181|A|China|2020-01-26	Asia|hCoV-19/Indonesia/JK-NIHRD-MI52885/2020|EPI ISL 538505|B.1.1|Indonesia|2020-08-20	0.0006046685	Asia
Asia|hCoV-19/Beijing/105/2020|EPI ISL 413518|A|China|2020-01-26	Asia|hCoV-19/Indonesia/JK-NIHRD-MI52885/2020|EPI ISL 538505|B.1.1|Indonesia|2020-08-20	0.0006383038	Asia
Asia|hCoV-19/Wuhan/YB012611/2020|EPI ISL 450501|B|China|2020-01-26	Asia|hCoV-19/Indonesia/JK-NIHRD-MI52885/2020|EPI ISL 538505|B.1.1|Indonesia|2020-08-20	0.0006382742	Asia
Asia|hCoV-19/Thailand/SI200478-NST/2020|EPI ISL 437619|B|Thailand|2020-01-26	Asia|hCoV-19/Indonesia/JK-NIHRD-MI52885/2020|EPI ISL 538505|B.1.1|Indonesia|2020-08-20	0.0005710906	Asia
Asia|hCoV-19/Sichuan/SC-NJ-090/2020|EPI ISL 451339|B|China|2020-01-27	Asia|hCoV-19/Indonesia/JK-NIHRD-MI52885/2020|EPI ISL 538505|B.1.1|Indonesia|2020-08-20	0.0005044189	Asia
Asia|hCoV-19/Sichuan/SC-MY-053/2020|EPI ISL 451319|B|China|2020-01-27	Asia|hCoV-19/Indonesia/JK-NIHRD-MI52885/2020|EPI ISL 538505|B.1.1|Indonesia|2020-08-20	0.0006046686	Asia
Asia|hCoV-19/Hong Kong/HKU-903b/2020|EPI ISL 434566|B.4|Hong Kong|2020-01-27	Asia|hCoV-19/Indonesia/JK-NIHRD-MI52885/2020|EPI ISL 538505|B.1.1|Indonesia|2020-08-20	0.0006383522	Asia
Asia|hCoV-19/Singapore/7/2020|EPI ISL 410713|B|Singapore|2020-01-27	Asia|hCoV-19/Indonesia/JK-NIHRD-MI52885/2020|EPI ISL 538505|B.1.1|Indonesia|2020-08-20	0.0005710906	Asia
Asia|hCoV-19/Hong Kong/HKU-908a/2020|EPI ISL 434569|B|Hong Kong|2020-01-27	Asia|hCoV-19/Indonesia/JK-NIHRD-MI52885/2020|EPI ISL 538505|B.1.1|Indonesia|2020-08-20	0.0005710906	Asia
Asia|hCoV-19/Sichuan/SC-PHCC2-039/2020|EPI ISL 451359|B|China|2020-01-27	Asia|hCoV-19/Indonesia/JK-NIHRD-MI52885/2020|EPI ISL 538505|B.1.1|Indonesia|2020-08-20	0.0005374772	Asia
Asia|hCoV-19/Nanchang/JX149/2020|EPI ISL 421247|A|China|2020-01-27	Asia|hCoV-19/Indonesia/JK-NIHRD-MI52885/2020|EPI ISL 538505|B.1.1|Indonesia|2020-08-20	0.0005710642	Asia
Asia|hCoV-19/Guangdong/20SF812/2020|EPI ISL 428475|B|China|2020-01-28	Asia|hCoV-19/Indonesia/JK-NIHRD-MI52885/2020|EPI ISL 538505|B.1.1|Indonesia|2020-08-20	0.0007055433	Asia
Asia|hCoV-19/Beijing/Wuhan IME-BJ04/2020|EPI ISL 424358|A|China|2020-01-28	Asia|hCoV-19/Indonesia/JK-NIHRD-MI52885/2020|EPI ISL 538505|B.1.1|Indonesia|2020-08-20	0.0006719323	Asia
Asia|hCoV-19/Shanghai/SH0007/2020|EPI ISL 416320|B|China|2020-01-28	Asia|hCoV-19/Indonesia/JK-NIHRD-MI52885/2020|EPI ISL 538505|B.1.1|Indonesia|2020-08-20	0.0006046864	Asia
Asia|hCoV-19/Guangdong/20SF813/2020|EPI ISL 428476|A|China|2020-01-28	Asia|hCoV-19/Indonesia/JK-NIHRD-MI52885/2020|EPI ISL 538505|B.1.1|Indonesia|2020-08-20	0.0005710642	Asia
Asia|hCoV-19/Shanghai/SH0008/2020|EPI ISL 416321|B|China|2020-01-28	Asia|hCoV-19/Indonesia/JK-NIHRD-MI52885/2020|EPI ISL 538505|B.1.1|Indonesia|2020-08-20	0.0006382743	Asia
Asia|hCoV-19/Beijing/233/2020|EPI ISL 413520|A|China|2020-01-28	Asia|hCoV-19/Indonesia/JK-NIHRD-MI52885/2020|EPI ISL 538505|B.1.1|Indonesia|2020-08-20	0.0006719435	Asia
Asia|hCoV-19/Beijing/231/2020|EPI ISL 413519|A|China|2020-01-28	Asia|hCoV-19/Indonesia/JK-NIHRD-MI52885/2020|EPI ISL 538505|B.1.1|Indonesia|2020-08-20	0.0006383038	Asia
Asia|hCoV-19/Shanghai/SH0009/2020|EPI ISL 416322|B|China|2020-01-29	Asia|hCoV-19/Indonesia/JK-NIHRD-MI52885/2020|EPI ISL 538505|B.1.1|Indonesia|2020-08-20	0.0006046685	Asia
Asia|hCoV-19/Shanghai/SH0010/2020|EPI ISL 416323|A|China|2020-01-29	Asia|hCoV-19/Indonesia/JK-NIHRD-MI52885/2020|EPI ISL 538505|B.1.1|Indonesia|2020-08-20	0.0006382743	Asia
Asia|hCoV-19/Sichuan/SC-NC-077/2020|EPI ISL 451336|B|China|2020-01-29	Asia|hCoV-19/Indonesia/JK-NIHRD-MI52885/2020|EPI ISL 538505|B.1.1|Indonesia|2020-08-20	0.0005380737	Asia
Asia|hCoV-19/Nanchang/JX174/2020|EPI ISL 421238|A|China|2020-01-29	Asia|hCoV-19/Indonesia/JK-NIHRD-MI52885/2020|EPI ISL 538505|B.1.1|Indonesia|2020-08-20	0.0006382932	Asia
Asia|hCoV-19/Hong Kong/HKU-200723-030/2020|EPI ISL 497797|B|Hong Kong|2020-01-29	Asia|hCoV-19/Indonesia/JK-NIHRD-MI52885/2020|EPI ISL 538505|B.1.1|Indonesia|2020-08-20	0.0005374613	Asia
Asia|hCoV-19/Hunan/HN-CIDC-P10/2020|EPI ISL 539338|B|China|2020-01-29	Asia|hCoV-19/Indonesia/JK-NIHRD-MI52885/2020|EPI ISL 538505|B.1.1|Indonesia|2020-08-20	0.0005374861	Asia
Asia|hCoV-19/Japan/TY-WK-012/2020|EPI ISL 408665|A|Japan|2020-01-29	Asia|hCoV-19/Indonesia/JK-NIHRD-MI52885/2020|EPI ISL 538505|B.1.1|Indonesia|2020-08-20	0.0006718813	Asia
Asia|hCoV-19/Shandong/LY008-2/2020|EPI ISL 414941|B|China|2020-01-30	Asia|hCoV-19/Indonesia/JK-NIHRD-MI52885/2020|EPI ISL 538505|B.1.1|Indonesia|2020-08-20	0.0006046685	Asia
Asia|hCoV-19/Sichuan/SC-NC-078/2020|EPI ISL 451337|B|China|2020-01-30	Asia|hCoV-19/Indonesia/JK-NIHRD-MI52885/2020|EPI ISL 538505|B.1.1|Indonesia|2020-08-20	0.0006383333	Asia
Asia|hCoV-19/Nanchang/JX177/2020|EPI ISL 421241|A|China|2020-01-30	Asia|hCoV-19/Indonesia/JK-NIHRD-MI52885/2020|EPI ISL 538505|B.1.1|Indonesia|2020-08-20	0.0006718813	Asia
Asia|hCoV-19/South Korea/KCDC2002/2020|EPI ISL 425118|A|South Korea|2020-01-30	Asia|hCoV-19/Indonesia/JK-NIHRD-MI52885/2020|EPI ISL 538505|B.1.1|Indonesia|2020-08-20	0.0007055433	Asia
Asia|hCoV-19/Shanghai/SH0022/2020|EPI ISL 416331|B.4|China|2020-01-30	Asia|hCoV-19/Indonesia/JK-NIHRD-MI52885/2020|EPI ISL 538505|B.1.1|Indonesia|2020-08-20	0.0007055968	Asia
Asia|hCoV-19/Hong Kong/HKU-911a/2020|EPI ISL 450409|B|Hong Kong|2020-01-30	Asia|hCoV-19/Indonesia/JK-NIHRD-MI52885/2020|EPI ISL 538505|B.1.1|Indonesia|2020-08-20	0.0005374613	Asia
Asia|hCoV-19/Hong Kong/HKU-904a/2020|EPI ISL 450412|B|Hong Kong|2020-01-30	Asia|hCoV-19/Indonesia/JK-NIHRD-MI52885/2020|EPI ISL 538505|B.1.1|Indonesia|2020-08-20	0.0006382743	Asia
Asia|hCoV-19/Taiwan/8/2020|EPI ISL 428488|B|Taiwan|2020-01-31	Asia|hCoV-19/Indonesia/JK-NIHRD-MI52885/2020|EPI ISL 538505|B.1.1|Indonesia|2020-08-20	0.0005710906	Asia
Asia|hCoV-19/South Korea/KCDC2062/2020|EPI ISL 497963|A|South Korea|2020-01-31	Asia|hCoV-19/Indonesia/JK-NIHRD-MI52885/2020|EPI ISL 538505|B.1.1|Indonesia|2020-08-20	0.0006719124	Asia
Asia|hCoV-19/Shanghai/SH0094/2020|EPI ISL 416390|B|China|2020-01-31	Asia|hCoV-19/Indonesia/JK-NIHRD-MI52885/2020|EPI ISL 538505|B.1.1|Indonesia|2020-08-20	0.0006383817	Asia
Asia|hCoV-19/Guangdong/2020XN4448-P0002/2020|EPI ISL 413857|B|China|2020-01-31	Asia|hCoV-19/Indonesia/JK-NIHRD-MI52885/2020|EPI ISL 538505|B.1.1|Indonesia|2020-08-20	0.0006719721	Asia
Asia|hCoV-19/Sichuan/SC-WCH-082/2020|EPI ISL 451374|B|China|2020-01-31	Asia|hCoV-19/Indonesia/JK-NIHRD-MI52885/2020|EPI ISL 538505|B.1.1|Indonesia|2020-08-20	0.0005374771	Asia
Asia|hCoV-19/Hong Kong/HKU-913a/2020|EPI ISL 450410|B|Hong Kong|2020-01-31	Asia|hCoV-19/Indonesia/JK-NIHRD-MI52885/2020|EPI ISL 538505|B.1.1|Indonesia|2020-08-20	0.0006047043	Asia
Asia|hCoV-19/Sichuan/SC-MY-059/2020|EPI ISL 451325|B|China|2020-01-31	Asia|hCoV-19/Indonesia/JK-NIHRD-MI52885/2020|EPI ISL 538505|B.1.1|Indonesia|2020-08-20	0.0006382743	Asia
Asia|hCoV-19/Thailand/SI200893-NT/2020|EPI ISL 437624|B|Thailand|2020-02-01	Asia|hCoV-19/Indonesia/JK-NIHRD-MI52885/2020|EPI ISL 538505|B.1.1|Indonesia|2020-08-20	0.0005710906	Asia
Asia|hCoV-19/Guangdong/GD2020080-P0010/2020|EPI ISL 413861|B|China|2020-02-01	Asia|hCoV-19/Indonesia/JK-NIHRD-MI52885/2020|EPI ISL 538505|B.1.1|Indonesia|2020-08-20	0.0005710811	Asia
Asia|hCoV-19/Beijing/DT-WH01/2020|EPI ISL 452360|B|China|2020-02-01	Asia|hCoV-19/Indonesia/JK-NIHRD-MI52885/2020|EPI ISL 538505|B.1.1|Indonesia|2020-08-20	0.0005038596	Asia
Asia|hCoV-19/Guangdong/GD2020087-P0008/2020|EPI ISL 413863|B|China|2020-02-01	Asia|hCoV-19/Indonesia/JK-NIHRD-MI52885/2020|EPI ISL 538505|B.1.1|Indonesia|2020-08-20	0.0005711170	Asia
Asia|hCoV-19/Yingtan/JX2480/2020|EPI ISL 455466|B|China|2020-02-01	Asia|hCoV-19/Indonesia/JK-NIHRD-MI52885/2020|EPI ISL 538505|B.1.1|Indonesia|2020-08-20	0.0005710642	Asia
Asia|hCoV-19/Shangrao/JX1215/2020|EPI ISL 421257|B|China|2020-02-02	Asia|hCoV-19/Indonesia/JK-NIHRD-MI52885/2020|EPI ISL 538505|B.1.1|Indonesia|2020-08-20	0.0005374613	Asia
Asia|hCoV-19/Shanghai/SH0012/2020|EPI ISL 416325|B|China|2020-02-02	Asia|hCoV-19/Indonesia/JK-NIHRD-MI52885/2020|EPI ISL 538505|B.1.1|Indonesia|2020-08-20	0.0005711075	Asia
Asia|hCoV-19/Shanghai/SH0021/2020|EPI ISL 416330|A|China|2020-02-02	Asia|hCoV-19/Indonesia/JK-NIHRD-MI52885/2020|EPI ISL 538505|B.1.1|Indonesia|2020-08-20	0.0006383038	Asia
Asia|hCoV-19/Shanghai/SH0114/2020|EPI ISL 416401|B|China|2020-02-02	Asia|hCoV-19/Indonesia/JK-NIHRD-MI52885/2020|EPI ISL 538505|B.1.1|Indonesia|2020-08-20	0.0006046865	Asia
Asia|hCoV-19/Sichuan/SC-NC-068/2020|EPI ISL 451328|B|China|2020-02-02	Asia|hCoV-19/Indonesia/JK-NIHRD-MI52885/2020|EPI ISL 538505|B.1.1|Indonesia|2020-08-20	0.0006046864	Asia
Asia|hCoV-19/Shangrao/JX1176/2020|EPI ISL 421251|B|China|2020-02-03	Asia|hCoV-19/Indonesia/JK-NIHRD-MI52885/2020|EPI ISL 538505|B.1.1|Indonesia|2020-08-20	0.0007055551	Asia
Asia|hCoV-19/Jiujiang/JX490/2020|EPI ISL 455463|B|China|2020-02-03	Asia|hCoV-19/Indonesia/JK-NIHRD-MI52885/2020|EPI ISL 538505|B.1.1|Indonesia|2020-08-20	0.0005374613	Asia
Asia|hCoV-19/Shangrao/JX1177/2020|EPI ISL 421250|B|China|2020-02-03	Asia|hCoV-19/Indonesia/JK-NIHRD-MI52885/2020|EPI ISL 538505|B.1.1|Indonesia|2020-08-20	0.0006719012	Asia
Asia|hCoV-19/Shanghai/SH0030/2020|EPI ISL 416339|B|China|2020-02-03	Asia|hCoV-19/Indonesia/JK-NIHRD-MI52885/2020|EPI ISL 538505|B.1.1|Indonesia|2020-08-20	0.0006719435	Asia
Asia|hCoV-19/Sichuan/SC-WCH3-259/2020|EPI ISL 451385|B|China|2020-02-03	Asia|hCoV-19/Indonesia/JK-NIHRD-MI52885/2020|EPI ISL 538505|B.1.1|Indonesia|2020-08-20	0.0005038596	Asia
Asia|hCoV-19/Malaysia/MKAK-CL-2020-6430/2020|EPI ISL 416886|A|Malaysia|2020-02-04	Asia|hCoV-19/Indonesia/JK-NIHRD-MI52885/2020|EPI ISL 538505|B.1.1|Indonesia|2020-08-20	0.0006382742	Asia
Asia|hCoV-19/Taiwan/CGMH-CGU-02/2020|EPI ISL 417518|A|Taiwan|2020-02-04	Asia|hCoV-19/Indonesia/JK-NIHRD-MI52885/2020|EPI ISL 538505|B.1.1|Indonesia|2020-08-20	0.0006465920	Asia
Asia|hCoV-19/Sichuan/SC-YB-086/2020|EPI ISL 451399|B|China|2020-02-04	Asia|hCoV-19/Indonesia/JK-NIHRD-MI52885/2020|EPI ISL 538505|B.1.1|Indonesia|2020-08-20	0.0005711600	Asia
Asia|hCoV-19/Singapore/9/2020|EPI ISL 410715|B|Singapore|2020-02-04	Asia|hCoV-19/Indonesia/JK-NIHRD-MI52885/2020|EPI ISL 538505|B.1.1|Indonesia|2020-08-20	0.0005710906	Asia
Asia|hCoV-19/Thailand/Samut prakarn 840/2020|EPI ISL 447919|B|Thailand|2020-02-04	Asia|hCoV-19/Indonesia/JK-NIHRD-MI52885/2020|EPI ISL 538505|B.1.1|Indonesia|2020-08-20	0.0006046786	Asia
Asia|hCoV-19/Guangzhou/GZMU0019/2020|EPI ISL 429080|B.1|China|2020-02-05	Asia|hCoV-19/Indonesia/JK-NIHRD-MI52885/2020|EPI ISL 538505|B.1.1|Indonesia|2020-08-20	0.0004030512	Asia
Asia|hCoV-19/Shangrao/JX1948/2020|EPI ISL 421240|A|China|2020-02-05	Asia|hCoV-19/Indonesia/JK-NIHRD-MI52885/2020|EPI ISL 538505|B.1.1|Indonesia|2020-08-20	0.0005710642	Asia
Asia|hCoV-19/Shanghai/SH0073/2020|EPI ISL 416376|B|China|2020-02-05	Asia|hCoV-19/Indonesia/JK-NIHRD-MI52885/2020|EPI ISL 538505|B.1.1|Indonesia|2020-08-20	0.0005038596	Asia
Asia|hCoV-19/Fuzhou/JX2012/2020|EPI ISL 455462|A|China|2020-02-05	Asia|hCoV-19/Indonesia/JK-NIHRD-MI52885/2020|EPI ISL 538505|B.1.1|Indonesia|2020-08-20	0.0006718813	Asia
Asia|hCoV-19/Sichuan/SC-NJ-091/2020|EPI ISL 451340|B|China|2020-02-06	Asia|hCoV-19/Indonesia/JK-NIHRD-MI52885/2020|EPI ISL 538505|B.1.1|Indonesia|2020-08-20	0.0007738064	Asia
Asia|hCoV-19/Yichun/JX2391/2020|EPI ISL 455461|B|China|2020-02-06	Asia|hCoV-19/Indonesia/JK-NIHRD-MI52885/2020|EPI ISL 538505|B.1.1|Indonesia|2020-08-20	0.0008065098	Asia
Asia|hCoV-19/South Korea/KUMC01/2020|EPI ISL 413017|B|South Korea|2020-02-06	Asia|hCoV-19/Indonesia/JK-NIHRD-MI52885/2020|EPI ISL 538505|B.1.1|Indonesia|2020-08-20	0.0007055877	Asia
Asia|hCoV-19/Taiwan/TSGH-36/2020|EPI ISL 457730|B|Taiwan|2020-02-06	Asia|hCoV-19/Indonesia/JK-NIHRD-MI52885/2020|EPI ISL 538505|B.1.1|Indonesia|2020-08-20	0.0005711171	Asia
Asia|hCoV-19/Guangzhou/GZMU0003/2020|EPI ISL 429074|B|China|2020-02-07	Asia|hCoV-19/Indonesia/JK-NIHRD-MI52885/2020|EPI ISL 538505|B.1.1|Indonesia|2020-08-20	0.0005374613	Asia
Asia|hCoV-19/Thailand/SI202205-NT/2020|EPI ISL 437616|A|Thailand|2020-02-07	Asia|hCoV-19/Indonesia/JK-NIHRD-MI52885/2020|EPI ISL 538505|B.1.1|Indonesia|2020-08-20	0.0006383038	Asia
Asia|hCoV-19/Shanghai/SH0074/2020|EPI ISL 416377|A|China|2020-02-07	Asia|hCoV-19/Indonesia/JK-NIHRD-MI52885/2020|EPI ISL 538505|B.1.1|Indonesia|2020-08-20	0.0006046685	Asia
Asia|hCoV-19/Taiwan/TSGH-01/2020|EPI ISL 426629|B|Taiwan|2020-02-07	Asia|hCoV-19/Indonesia/JK-NIHRD-MI52885/2020|EPI ISL 538505|B.1.1|Indonesia|2020-08-20	0.0007393048	Asia
Asia|hCoV-19/Taiwan/TSGH-37/2020|EPI ISL 457733|B|Taiwan|2020-02-08	Asia|hCoV-19/Indonesia/JK-NIHRD-MI52885/2020|EPI ISL 538505|B.1.1|Indonesia|2020-08-20	0.0006719746	Asia
Asia|hCoV-19/Beijing/DT-BJ02/2020|EPI ISL 452359|B|China|2020-02-08	Asia|hCoV-19/Indonesia/JK-NIHRD-MI52885/2020|EPI ISL 538505|B.1.1|Indonesia|2020-08-20	0.0006047245	Asia
Asia|hCoV-19/Malaysia/IMR WC413/2020|EPI ISL 455791|B|Malaysia|2020-02-08	Asia|hCoV-19/Indonesia/JK-NIHRD-MI52885/2020|EPI ISL 538505|B.1.1|Indonesia|2020-08-20	0.0005710642	Asia
Asia|hCoV-19/Guangzhou/GZMU0039/2020|EPI ISL 429090|A|China|2020-02-08	Asia|hCoV-19/Indonesia/JK-NIHRD-MI52885/2020|EPI ISL 538505|B.1.1|Indonesia|2020-08-20	0.0005710642	Asia
Asia|hCoV-19/Shanghai/SH0119/2020|EPI ISL 416404|B|China|2020-02-09	Asia|hCoV-19/Indonesia/JK-NIHRD-MI52885/2020|EPI ISL 538505|B.1.1|Indonesia|2020-08-20	0.0005038596	Asia
Asia|hCoV-19/Sichuan/SC-PHCC2-051/2020|EPI ISL 451371|B|China|2020-02-09	Asia|hCoV-19/Indonesia/JK-NIHRD-MI52885/2020|EPI ISL 538505|B.1.1|Indonesia|2020-08-20	0.0006046685	Asia
Asia|hCoV-19/Sichuan/SC-PHCC1-033/2020|EPI ISL 451354|A|China|2020-02-09	Asia|hCoV-19/Indonesia/JK-NIHRD-MI52885/2020|EPI ISL 538505|B.1.1|Indonesia|2020-08-20	0.0007728637	Asia
Asia|hCoV-19/Malaysia/IMR WC458/2020|EPI ISL 455792|B|Malaysia|2020-02-09	Asia|hCoV-19/Indonesia/JK-NIHRD-MI52885/2020|EPI ISL 538505|B.1.1|Indonesia|2020-08-20	0.0005710642	Asia
Asia|hCoV-19/Fuzhou/JX2019/2020|EPI ISL 455465|B|China|2020-02-10	Asia|hCoV-19/Indonesia/JK-NIHRD-MI52885/2020|EPI ISL 538505|B.1.1|Indonesia|2020-08-20	0.0006047144	Asia
Asia|hCoV-19/Wuhan/HB-WH2-163/2020|EPI ISL 454930|B|China|2020-02-10	Asia|hCoV-19/Indonesia/JK-NIHRD-MI52885/2020|EPI ISL 538505|B.1.1|Indonesia|2020-08-20	0.0005710642	Asia
Asia|hCoV-19/Beijing/BJ782/2020|EPI ISL 430741|A|China|2020-02-10	Asia|hCoV-19/Indonesia/JK-NIHRD-MI52885/2020|EPI ISL 538505|B.1.1|Indonesia|2020-08-20	0.0006718813	Asia
Asia|hCoV-19/Japan/Hu DP Kng 19-027/2020|EPI ISL 412969|B|Japan|2020-02-10	Asia|hCoV-19/Indonesia/JK-NIHRD-MI52885/2020|EPI ISL 538505|B.1.1|Indonesia|2020-08-20	0.0005710906	Asia
Asia|hCoV-19/Vietnam/CM99/2020|EPI ISL 416429|A|Vietnam|2020-02-11	Asia|hCoV-19/Indonesia/JK-NIHRD-MI52885/2020|EPI ISL 538505|B.1.1|Indonesia|2020-08-20	0.0007391898	Asia
Asia|hCoV-19/Wuhan/HB-WH3-171/2020|EPI ISL 454937|B|China|2020-02-11	Asia|hCoV-19/Indonesia/JK-NIHRD-MI52885/2020|EPI ISL 538505|B.1.1|Indonesia|2020-08-20	0.0005374613	Asia
Asia|hCoV-19/Hong Kong/HKPU48-0202/2020|EPI ISL 419222|B|Hong Kong|2020-02-11	Asia|hCoV-19/Indonesia/JK-NIHRD-MI52885/2020|EPI ISL 538505|B.1.1|Indonesia|2020-08-20	0.0006383711	Asia
Asia|hCoV-19/Beijing/DT-BJ01/2020|EPI ISL 452358|B|China|2020-02-11	Asia|hCoV-19/Indonesia/JK-NIHRD-MI52885/2020|EPI ISL 538505|B.1.1|Indonesia|2020-08-20	0.0005038596	Asia
Asia|hCoV-19/Yichun/JX2424/2020|EPI ISL 455467|B|China|2020-02-12	Asia|hCoV-19/Indonesia/JK-NIHRD-MI52885/2020|EPI ISL 538505|B.1.1|Indonesia|2020-08-20	0.0006046685	Asia
Asia|hCoV-19/Malaysia/IMR WC627/2020|EPI ISL 430444|B|Malaysia|2020-02-12	Asia|hCoV-19/Indonesia/JK-NIHRD-MI52885/2020|EPI ISL 538505|B.1.1|Indonesia|2020-08-20	0.0005710642	Asia
Asia|hCoV-19/Sichuan/SC-PHCC2-044/2020|EPI ISL 451364|B|China|2020-02-12	Asia|hCoV-19/Indonesia/JK-NIHRD-MI52885/2020|EPI ISL 538505|B.1.1|Indonesia|2020-08-20	0.0006391332	Asia
Asia|hCoV-19/Sichuan/SC-PHCC1-034/2020|EPI ISL 451355|B|China|2020-02-12	Asia|hCoV-19/Indonesia/JK-NIHRD-MI52885/2020|EPI ISL 538505|B.1.1|Indonesia|2020-08-20	0.0005380578	Asia
Asia|hCoV-19/Shanghai/SH0110/2020|EPI ISL 416399|B|China|2020-02-13	Asia|hCoV-19/Indonesia/JK-NIHRD-MI52885/2020|EPI ISL 538505|B.1.1|Indonesia|2020-08-20	0.0006046965	Asia
Asia|hCoV-19/Saudi Arabia/553/2020|EPI ISL 490002|B.1.246|Saudi Arabia|2020-02-13	Asia|hCoV-19/Indonesia/JK-NIHRD-MI52885/2020|EPI ISL 538505|B.1.1|Indonesia|2020-08-20	0.0006383333	Asia
Asia|hCoV-19/Singapore/14/2020|EPI ISL 414380|A|Singapore|2020-02-13	Asia|hCoV-19/Indonesia/JK-NIHRD-MI52885/2020|EPI ISL 538505|B.1.1|Indonesia|2020-08-20	0.0005444485	Asia
Asia|hCoV-19/Japan/PG-0114/2020|EPI ISL 479850|B|Japan|2020-02-13	Asia|hCoV-19/Indonesia/JK-NIHRD-MI52885/2020|EPI ISL 538505|B.1.1|Indonesia|2020-08-20	0.0005710905	Asia
Asia|hCoV-19/Shanghai/SH0102/2020|EPI ISL 416394|B|China|2020-02-14	Asia|hCoV-19/Indonesia/JK-NIHRD-MI52885/2020|EPI ISL 538505|B.1.1|Indonesia|2020-08-20	0.0005374861	Asia
Asia|hCoV-19/Japan/Hu DP Kng 19-031/2020|EPI ISL 420889|B|Japan|2020-02-14	Asia|hCoV-19/Indonesia/JK-NIHRD-MI52885/2020|EPI ISL 538505|B.1.1|Indonesia|2020-08-20	0.0006047245	Asia
Asia|hCoV-19/Singapore/14Clin/2020|EPI ISL 418998|A|Singapore|2020-02-14	Asia|hCoV-19/Indonesia/JK-NIHRD-MI52885/2020|EPI ISL 538505|B.1.1|Indonesia|2020-08-20	0.0005444485	Asia
Asia|hCoV-19/Wuhan/HB-WHCM2-265/2020|EPI ISL 455000|B|China|2020-02-14	Asia|hCoV-19/Indonesia/JK-NIHRD-MI52885/2020|EPI ISL 538505|B.1.1|Indonesia|2020-08-20	0.0006053396	Asia
Asia|hCoV-19/Japan/DP0190/2020|EPI ISL 416581|B|Japan|2020-02-15	Asia|hCoV-19/Indonesia/JK-NIHRD-MI52885/2020|EPI ISL 538505|B.1.1|Indonesia|2020-08-20	0.0006046965	Asia
Asia|hCoV-19/Japan/DP0196/2020|EPI ISL 416583|B|Japan|2020-02-15	Asia|hCoV-19/Indonesia/JK-NIHRD-MI52885/2020|EPI ISL 538505|B.1.1|Indonesia|2020-08-20	0.0005710906	Asia
Asia|hCoV-19/Japan/DP0027/2020|EPI ISL 416566|B|Japan|2020-02-15	Asia|hCoV-19/Indonesia/JK-NIHRD-MI52885/2020|EPI ISL 538505|B.1.1|Indonesia|2020-08-20	0.0006047323	Asia
Asia|hCoV-19/Japan/DP0200/2020|EPI ISL 416584|B|Japan|2020-02-15	Asia|hCoV-19/Indonesia/JK-NIHRD-MI52885/2020|EPI ISL 538505|B.1.1|Indonesia|2020-08-20	0.0006047323	Asia
Asia|hCoV-19/Japan/DP0287/2020|EPI ISL 416589|B|Japan|2020-02-16	Asia|hCoV-19/Indonesia/JK-NIHRD-MI52885/2020|EPI ISL 538505|B.1.1|Indonesia|2020-08-20	0.0006383818	Asia
Asia|hCoV-19/Japan/DP0357/2020|EPI ISL 416598|B|Japan|2020-02-16	Asia|hCoV-19/Indonesia/JK-NIHRD-MI52885/2020|EPI ISL 538505|B.1.1|Indonesia|2020-08-20	0.0005710906	Asia
Asia|hCoV-19/Singapore/36nan/2020|EPI ISL 538435|B|Singapore|2020-02-16	Asia|hCoV-19/Indonesia/JK-NIHRD-MI52885/2020|EPI ISL 538505|B.1.1|Indonesia|2020-08-20	0.0005374861	Asia
Asia|hCoV-19/Japan/DP0290/2020|EPI ISL 416591|B|Japan|2020-02-16	Asia|hCoV-19/Indonesia/JK-NIHRD-MI52885/2020|EPI ISL 538505|B.1.1|Indonesia|2020-08-20	0.0005710906	Asia
Asia|hCoV-19/Guangzhou/GZMU0092/2020|EPI ISL 457694|B|China|2020-02-17	Asia|hCoV-19/Indonesia/JK-NIHRD-MI52885/2020|EPI ISL 538505|B.1.1|Indonesia|2020-08-20	0.0006383227	Asia
Asia|hCoV-19/Japan/DP0786/2020|EPI ISL 416628|B|Japan|2020-02-17	Asia|hCoV-19/Indonesia/JK-NIHRD-MI52885/2020|EPI ISL 538505|B.1.1|Indonesia|2020-08-20	0.0005374861	Asia
Asia|hCoV-19/Wuhan/HB-WH5-231/2020|EPI ISL 454974|B|China|2020-02-17	Asia|hCoV-19/Indonesia/JK-NIHRD-MI52885/2020|EPI ISL 538505|B.1.1|Indonesia|2020-08-20	0.0006383332	Asia
Asia|hCoV-19/Wuhan/HB-WHCM2-267/2020|EPI ISL 455002|B|China|2020-02-17	Asia|hCoV-19/Indonesia/JK-NIHRD-MI52885/2020|EPI ISL 538505|B.1.1|Indonesia|2020-08-20	0.0005716980	Asia
Asia|hCoV-19/Saudi Arabia/596/2020|EPI ISL 490006|B.1.247|Saudi Arabia|2020-02-18	Asia|hCoV-19/Indonesia/JK-NIHRD-MI52885/2020|EPI ISL 538505|B.1.1|Indonesia|2020-08-20	0.0005374861	Asia
Asia|hCoV-19/Singapore/13/2020|EPI ISL 414379|A|Singapore|2020-02-18	Asia|hCoV-19/Indonesia/JK-NIHRD-MI52885/2020|EPI ISL 538505|B.1.1|Indonesia|2020-08-20	0.0006125298	Asia
Asia|hCoV-19/Saudi Arabia/583/2020|EPI ISL 490005|B.1.246|Saudi Arabia|2020-02-18	Asia|hCoV-19/Indonesia/JK-NIHRD-MI52885/2020|EPI ISL 538505|B.1.1|Indonesia|2020-08-20	0.0005374860	Asia
Asia|hCoV-19/Singapore/654/2020|EPI ISL 493414|B|Singapore|2020-02-18	Asia|hCoV-19/Indonesia/JK-NIHRD-MI52885/2020|EPI ISL 538505|B.1.1|Indonesia|2020-08-20	0.0005715972	Asia
Asia|hCoV-19/Singapore/469/2020|EPI ISL 476795|B|Singapore|2020-02-19	Asia|hCoV-19/Indonesia/JK-NIHRD-MI52885/2020|EPI ISL 538505|B.1.1|Indonesia|2020-08-20	0.0005374612	Asia
Asia|hCoV-19/South Korea/KCDC2018/2020|EPI ISL 427812|A|South Korea|2020-02-19	Asia|hCoV-19/Indonesia/JK-NIHRD-MI52885/2020|EPI ISL 538505|B.1.1|Indonesia|2020-08-20	0.0006383038	Asia
Asia|hCoV-19/Hong Kong/HKPU63-1402/2020|EPI ISL 419231|B|Hong Kong|2020-02-19	Asia|hCoV-19/Indonesia/JK-NIHRD-MI52885/2020|EPI ISL 538505|B.1.1|Indonesia|2020-08-20	0.0005711171	Asia
Asia|hCoV-19/Sichuan/SC-LZ-079/2020|EPI ISL 451318|B|China|2020-02-19	Asia|hCoV-19/Indonesia/JK-NIHRD-MI52885/2020|EPI ISL 538505|B.1.1|Indonesia|2020-08-20	0.0005710642	Asia
Asia|hCoV-19/South Korea/KCDC2035/2020|EPI ISL 497956|B|South Korea|2020-02-20	Asia|hCoV-19/Indonesia/JK-NIHRD-MI52885/2020|EPI ISL 538505|B.1.1|Indonesia|2020-08-20	0.0006719746	Asia
Asia|hCoV-19/South Korea/KCDC2033/2020|EPI ISL 497954|B|South Korea|2020-02-20	Asia|hCoV-19/Indonesia/JK-NIHRD-MI52885/2020|EPI ISL 538505|B.1.1|Indonesia|2020-08-20	0.0006383333	Asia
Asia|hCoV-19/Guangzhou/GZMU0099/2020|EPI ISL 457696|A|China|2020-02-20	Asia|hCoV-19/Indonesia/JK-NIHRD-MI52885/2020|EPI ISL 538505|B.1.1|Indonesia|2020-08-20	0.0005710642	Asia
Asia|hCoV-19/Sichuan/SC-PHCC1-026/2020|EPI ISL 451347|B|China|2020-02-20	Asia|hCoV-19/Indonesia/JK-NIHRD-MI52885/2020|EPI ISL 538505|B.1.1|Indonesia|2020-08-20	0.0006069781	Asia
Asia|hCoV-19/South Korea/KCDC2074/2020|EPI ISL 497975|B|South Korea|2020-02-21	Asia|hCoV-19/Indonesia/JK-NIHRD-MI52885/2020|EPI ISL 538505|B.1.1|Indonesia|2020-08-20	0.0006719435	Asia
Asia|hCoV-19/South Korea/KCDC2046/2020|EPI ISL 471452|B|South Korea|2020-02-21	Asia|hCoV-19/Indonesia/JK-NIHRD-MI52885/2020|EPI ISL 538505|B.1.1|Indonesia|2020-08-20	0.0006719435	Asia
Asia|hCoV-19/Wuhan/HB-WH2-149/2020|EPI ISL 454921|B|China|2020-02-21	Asia|hCoV-19/Indonesia/JK-NIHRD-MI52885/2020|EPI ISL 538505|B.1.1|Indonesia|2020-08-20	0.0007055433	Asia
Asia|hCoV-19/South Korea/KCDC2051/2020|EPI ISL 481371|A|South Korea|2020-02-21	Asia|hCoV-19/Indonesia/JK-NIHRD-MI52885/2020|EPI ISL 538505|B.1.1|Indonesia|2020-08-20	0.0007055550	Asia
Asia|hCoV-19/Wuhan/HB-WH5-229/2020|EPI ISL 454973|B|China|2020-02-22	Asia|hCoV-19/Indonesia/JK-NIHRD-MI52885/2020|EPI ISL 538505|B.1.1|Indonesia|2020-08-20	0.0005374612	Asia
Asia|hCoV-19/Japan/PG-0363/2020|EPI ISL 480033|B|Japan|2020-02-22	Asia|hCoV-19/Indonesia/JK-NIHRD-MI52885/2020|EPI ISL 538505|B.1.1|Indonesia|2020-08-20	0.0005374861	Asia
Asia|hCoV-19/Wuhan/HB-WH1-134/2020|EPI ISL 454911|B|China|2020-02-22	Asia|hCoV-19/Indonesia/JK-NIHRD-MI52885/2020|EPI ISL 538505|B.1.1|Indonesia|2020-08-20	0.0005711170	Asia
Asia|hCoV-19/Wuhan/HB-WHCM2-278/2020|EPI ISL 455010|B|China|2020-02-22	Asia|hCoV-19/Indonesia/JK-NIHRD-MI52885/2020|EPI ISL 538505|B.1.1|Indonesia|2020-08-20	0.0006390123	Asia
Asia|hCoV-19/Wuhan/HB-WHCM2-274/2020|EPI ISL 455008|B|China|2020-02-23	Asia|hCoV-19/Indonesia/JK-NIHRD-MI52885/2020|EPI ISL 538505|B.1.1|Indonesia|2020-08-20	0.0006727094	Asia
Asia|hCoV-19/Hefei/2/2020|EPI ISL 412026|B|China|2020-02-23	Asia|hCoV-19/Indonesia/JK-NIHRD-MI52885/2020|EPI ISL 538505|B.1.1|Indonesia|2020-08-20	0.0005038597	Asia
Asia|hCoV-19/South Korea/KCDC2013/2020|EPI ISL 426183|A|South Korea|2020-02-23	Asia|hCoV-19/Indonesia/JK-NIHRD-MI52885/2020|EPI ISL 538505|B.1.1|Indonesia|2020-08-20	0.0007728051	Asia
Asia|hCoV-19/Oman/RESP-20-797/2020|EPI ISL 457701|B.4|Oman|2020-02-23	Asia|hCoV-19/Indonesia/JK-NIHRD-MI52885/2020|EPI ISL 538505|B.1.1|Indonesia|2020-08-20	0.0007056086	Asia
Asia|hCoV-19/Wuhan/HB-WH1-138/2020|EPI ISL 454915|B|China|2020-02-24	Asia|hCoV-19/Indonesia/JK-NIHRD-MI52885/2020|EPI ISL 538505|B.1.1|Indonesia|2020-08-20	0.0006046686	Asia
Asia|hCoV-19/Hong Kong/HKU-200723-017/2020|EPI ISL 497784|B|Hong Kong|2020-02-24	Asia|hCoV-19/Indonesia/JK-NIHRD-MI52885/2020|EPI ISL 538505|B.1.1|Indonesia|2020-08-20	0.0005710906	Asia
Asia|hCoV-19/Wuhan/HB-WHCM2-276/2020|EPI ISL 455009|B|China|2020-02-24	Asia|hCoV-19/Indonesia/JK-NIHRD-MI52885/2020|EPI ISL 538505|B.1.1|Indonesia|2020-08-20	0.0006390123	Asia
Asia|hCoV-19/Henan/HN03/2020|EPI ISL 450442|A|China|2020-02-24	Asia|hCoV-19/Indonesia/JK-NIHRD-MI52885/2020|EPI ISL 538505|B.1.1|Indonesia|2020-08-20	0.0006719323	Asia
Asia|hCoV-19/Taiwan/TSGH-26/2020|EPI ISL 447252|B.4|Taiwan|2020-02-25	Asia|hCoV-19/Indonesia/JK-NIHRD-MI52885/2020|EPI ISL 538505|B.1.1|Indonesia|2020-08-20	0.0009075168	Asia
Asia|hCoV-19/United Arab Emirates/L6599/2020|EPI ISL 435138|B|United Arab Emirates|2020-02-25	Asia|hCoV-19/Indonesia/JK-NIHRD-MI52885/2020|EPI ISL 538505|B.1.1|Indonesia|2020-08-20	0.0007054898	Asia
Asia|hCoV-19/Guangzhou/GZMU0016/2020|EPI ISL 414663|A|China|2020-02-25	Asia|hCoV-19/Indonesia/JK-NIHRD-MI52885/2020|EPI ISL 538505|B.1.1|Indonesia|2020-08-20	0.0005710642	Asia
Asia|hCoV-19/Guangzhou/GZMU0014/2020|EPI ISL 414692|B|China|2020-02-25	Asia|hCoV-19/Indonesia/JK-NIHRD-MI52885/2020|EPI ISL 538505|B.1.1|Indonesia|2020-08-20	0.0006047144	Asia
Asia|hCoV-19/Wuhan/HB-WHCM2-272/2020|EPI ISL 455007|B|China|2020-02-26	Asia|hCoV-19/Indonesia/JK-NIHRD-MI52885/2020|EPI ISL 538505|B.1.1|Indonesia|2020-08-20	0.0006726583	Asia
Asia|hCoV-19/Nanchang/JXN3T4/2020|EPI ISL 421246|A|China|2020-02-26	Asia|hCoV-19/Indonesia/JK-NIHRD-MI52885/2020|EPI ISL 538505|B.1.1|Indonesia|2020-08-20	0.0005710642	Asia
Asia|hCoV-19/Taiwan/CGMH-CGU-03/2020|EPI ISL 415741|B.4|Taiwan|2020-02-26	Asia|hCoV-19/Indonesia/JK-NIHRD-MI52885/2020|EPI ISL 538505|B.1.1|Indonesia|2020-08-20	0.0007391899	Asia
Asia|hCoV-19/Guangzhou/GZMU0117/2020|EPI ISL 457698|B|China|2020-02-26	Asia|hCoV-19/Indonesia/JK-NIHRD-MI52885/2020|EPI ISL 538505|B.1.1|Indonesia|2020-08-20	0.0006719323	Asia
Asia|hCoV-19/Saudi Arabia/656/2020|EPI ISL 490010|B.1.247|Saudi Arabia|2020-02-26	Asia|hCoV-19/Indonesia/JK-NIHRD-MI52885/2020|EPI ISL 538505|B.1.1|Indonesia|2020-08-20	0.0005375110	Asia
Asia|hCoV-19/Taiwan/CGMH-CGU-05/2020|EPI ISL 415743|B.4|Taiwan|2020-02-27	Asia|hCoV-19/Indonesia/JK-NIHRD-MI52885/2020|EPI ISL 538505|B.1.1|Indonesia|2020-08-20	0.0007391899	Asia
Asia|hCoV-19/Wuhan/HB-WH1-140/2020|EPI ISL 454916|B|China|2020-02-27	Asia|hCoV-19/Indonesia/JK-NIHRD-MI52885/2020|EPI ISL 538505|B.1.1|Indonesia|2020-08-20	0.0005710642	Asia
Asia|hCoV-19/Saudi Arabia/671/2020|EPI ISL 490011|B.1.246|Saudi Arabia|2020-02-27	Asia|hCoV-19/Indonesia/JK-NIHRD-MI52885/2020|EPI ISL 538505|B.1.1|Indonesia|2020-08-20	0.0005710737	Asia
Asia|hCoV-19/Lebanon/S5 762/2020|EPI ISL 450512|B.4|Lebanon|2020-02-27	Asia|hCoV-19/Indonesia/JK-NIHRD-MI52885/2020|EPI ISL 538505|B.1.1|Indonesia|2020-08-20	0.0008064830	Asia
Asia|hCoV-19/South Korea/KUMC03/2020|EPI ISL 413513|A|South Korea|2020-02-27	Asia|hCoV-19/Indonesia/JK-NIHRD-MI52885/2020|EPI ISL 538505|B.1.1|Indonesia|2020-08-20	0.0006383038	Asia
Asia|hCoV-19/Singapore/12Clin/2020|EPI ISL 418995|A|Singapore|2020-02-28	Asia|hCoV-19/Indonesia/JK-NIHRD-MI52885/2020|EPI ISL 538505|B.1.1|Indonesia|2020-08-20	0.0005785155	Asia
Asia|hCoV-19/Wuhan/HB-WHCM-113/2020|EPI ISL 454993|B|China|2020-02-28	Asia|hCoV-19/Indonesia/JK-NIHRD-MI52885/2020|EPI ISL 538505|B.1.1|Indonesia|2020-08-20	0.0005374860	Asia
Asia|hCoV-19/Wuhan/HB-WH2-158/2020|EPI ISL 454926|B|China|2020-02-28	Asia|hCoV-19/Indonesia/JK-NIHRD-MI52885/2020|EPI ISL 538505|B.1.1|Indonesia|2020-08-20	0.0006047144	Asia
Asia|hCoV-19/Wuhan/HB-WH2-160/2020|EPI ISL 454928|B|China|2020-02-28	Asia|hCoV-19/Indonesia/JK-NIHRD-MI52885/2020|EPI ISL 538505|B.1.1|Indonesia|2020-08-20	0.0005038596	Asia
Asia|hCoV-19/Wuhan/HB-WH2-155/2020|EPI ISL 454923|B|China|2020-02-28	Asia|hCoV-19/Indonesia/JK-NIHRD-MI52885/2020|EPI ISL 538505|B.1.1|Indonesia|2020-08-20	0.0006047144	Asia
Asia|hCoV-19/Malaysia/IMR WC1098/2020|EPI ISL 430442|B|Malaysia|2020-02-29	Asia|hCoV-19/Indonesia/JK-NIHRD-MI52885/2020|EPI ISL 538505|B.1.1|Indonesia|2020-08-20	0.0005041137	Asia
Asia|hCoV-19/Malaysia/IMR WC1097/2020|EPI ISL 430441|B|Malaysia|2020-02-29	Asia|hCoV-19/Indonesia/JK-NIHRD-MI52885/2020|EPI ISL 538505|B.1.1|Indonesia|2020-08-20	0.0005038597	Asia
Asia|hCoV-19/Taiwan/CGMH-CGU-21/2020|EPI ISL 444274|B.4|Taiwan|2020-02-29	Asia|hCoV-19/Indonesia/JK-NIHRD-MI52885/2020|EPI ISL 538505|B.1.1|Indonesia|2020-08-20	0.0008400787	Asia
Asia|hCoV-19/Beijing/DT-travelUSA01/2020|EPI ISL 452332|B|China|2020-02-29	Asia|hCoV-19/Indonesia/JK-NIHRD-MI52885/2020|EPI ISL 538505|B.1.1|Indonesia|2020-08-20	0.0005038596	Asia
Asia|hCoV-19/Malaysia/IMR WC1114/2020|EPI ISL 455793|B|Malaysia|2020-02-29	Asia|hCoV-19/Indonesia/JK-NIHRD-MI52885/2020|EPI ISL 538505|B.1.1|Indonesia|2020-08-20	0.0006383952	Asia
Asia|hCoV-19/Wuhan/HB-WH5-232/2020|EPI ISL 454975|B|China|2020-03-01	Asia|hCoV-19/Indonesia/JK-NIHRD-MI52885/2020|EPI ISL 538505|B.1.1|Indonesia|2020-08-20	0.0006383522	Asia
Asia|hCoV-19/Singapore/18/2020|EPI ISL 418999|A|Singapore|2020-03-01	Asia|hCoV-19/Indonesia/JK-NIHRD-MI52885/2020|EPI ISL 538505|B.1.1|Indonesia|2020-08-20	0.0005784885	Asia
Asia|hCoV-19/Israel/ISR IT0320/2020|EPI ISL 419210|B.1.1|Israel|2020-03-01	Asia|hCoV-19/Indonesia/JK-NIHRD-MI52885/2020|EPI ISL 538505|B.1.1|Indonesia|2020-08-20	0.0003022380	Asia
Asia|hCoV-19/Japan/PG-0215/2020|EPI ISL 479915|A|Japan|2020-03-01	Asia|hCoV-19/Indonesia/JK-NIHRD-MI52885/2020|EPI ISL 538505|B.1.1|Indonesia|2020-08-20	0.0006383038	Asia
Asia|hCoV-19/Japan/PG-0058/2020|EPI ISL 479821|A|Japan|2020-03-02	Asia|hCoV-19/Indonesia/JK-NIHRD-MI52885/2020|EPI ISL 538505|B.1.1|Indonesia|2020-08-20	0.0007055524	Asia
Asia|hCoV-19/Wuhan/HB-WHCM-104/2020|EPI ISL 454989|A|China|2020-03-02	Asia|hCoV-19/Indonesia/JK-NIHRD-MI52885/2020|EPI ISL 538505|B.1.1|Indonesia|2020-08-20	0.0007054898	Asia
Asia|hCoV-19/Wuhan/HB-WHCM-099/2020|EPI ISL 454986|B|China|2020-03-02	Asia|hCoV-19/Indonesia/JK-NIHRD-MI52885/2020|EPI ISL 538505|B.1.1|Indonesia|2020-08-20	0.0007400667	Asia
Asia|hCoV-19/Wuhan/HB-WH1-124/2020|EPI ISL 454905|B|China|2020-03-02	Asia|hCoV-19/Indonesia/JK-NIHRD-MI52885/2020|EPI ISL 538505|B.1.1|Indonesia|2020-08-20	0.0005374612	Asia
Asia|hCoV-19/India/UN-763/2020|EPI ISL 420543|B.1.5|India|2020-03-03	Asia|hCoV-19/Indonesia/JK-NIHRD-MI52885/2020|EPI ISL 538505|B.1.1|Indonesia|2020-08-20	0.0004366477	Asia
Asia|hCoV-19/India/UN-772/2020|EPI ISL 420547|B.1.5|India|2020-03-03	Asia|hCoV-19/Indonesia/JK-NIHRD-MI52885/2020|EPI ISL 538505|B.1.1|Indonesia|2020-08-20	0.0004030512	Asia
Asia|hCoV-19/Singapore/24nan/2020|EPI ISL 482672|B|Singapore|2020-03-03	Asia|hCoV-19/Indonesia/JK-NIHRD-MI52885/2020|EPI ISL 538505|B.1.1|Indonesia|2020-08-20	0.0005374771	Asia
Asia|hCoV-19/Wuhan/HB-WH1-141/2020|EPI ISL 454917|B|China|2020-03-03	Asia|hCoV-19/Indonesia/JK-NIHRD-MI52885/2020|EPI ISL 538505|B.1.1|Indonesia|2020-08-20	0.0005710906	Asia
Asia|hCoV-19/Malaysia/0956/2020|EPI ISL 501181|B|Malaysia|2020-03-04	Asia|hCoV-19/Indonesia/JK-NIHRD-MI52885/2020|EPI ISL 538505|B.1.1|Indonesia|2020-08-20	0.0005038596	Asia
Asia|hCoV-19/Beijing/DT-travelIT04/2020|EPI ISL 452351|B|China|2020-03-04	Asia|hCoV-19/Indonesia/JK-NIHRD-MI52885/2020|EPI ISL 538505|B.1.1|Indonesia|2020-08-20	0.0005038596	Asia
Asia|hCoV-19/Pakistan/Gilgit1/2020|EPI ISL 417444|B|Pakistan|2020-03-04	Asia|hCoV-19/Indonesia/JK-NIHRD-MI52885/2020|EPI ISL 538505|B.1.1|Indonesia|2020-08-20	0.0006383227	Asia
Asia|hCoV-19/Japan/PG-0087/2020|EPI ISL 479835|A|Japan|2020-03-04	Asia|hCoV-19/Indonesia/JK-NIHRD-MI52885/2020|EPI ISL 538505|B.1.1|Indonesia|2020-08-20	0.0007055524	Asia
Asia|hCoV-19/Georgia/Tb-273/2020|EPI ISL 416479|B.1.1|Georgia|2020-03-05	Asia|hCoV-19/Indonesia/JK-NIHRD-MI52885/2020|EPI ISL 538505|B.1.1|Indonesia|2020-08-20	0.0003022381	Asia
Asia|hCoV-19/Malaysia/IMR WC1170/2020|EPI ISL 430440|B|Malaysia|2020-03-05	Asia|hCoV-19/Indonesia/JK-NIHRD-MI52885/2020|EPI ISL 538505|B.1.1|Indonesia|2020-08-20	0.0005038596	Asia
Asia|hCoV-19/Taiwan/CGMH-CGU-06/2020|EPI ISL 417519|B.4|Taiwan|2020-03-05	Asia|hCoV-19/Indonesia/JK-NIHRD-MI52885/2020|EPI ISL 538505|B.1.1|Indonesia|2020-08-20	0.0007391899	Asia
Asia|hCoV-19/Hangzhou/HZCDC6111/2020|EPI ISL 482575|B|China|2020-03-05	Asia|hCoV-19/Indonesia/JK-NIHRD-MI52885/2020|EPI ISL 538505|B.1.1|Indonesia|2020-08-20	0.0004702594	Asia
Asia|hCoV-19/Yunnan/0306-466/2020|EPI ISL 429239|B|China|2020-03-06	Asia|hCoV-19/Indonesia/JK-NIHRD-MI52885/2020|EPI ISL 538505|B.1.1|Indonesia|2020-08-20	0.0005375403	Asia
Asia|hCoV-19/Vietnam/CM295/2020|EPI ISL 416430|B.1.1|Vietnam|2020-03-06	Asia|hCoV-19/Indonesia/JK-NIHRD-MI52885/2020|EPI ISL 538505|B.1.1|Indonesia|2020-08-20	0.0002686506	Asia
Asia|hCoV-19/Hangzhou/HZCDC6224/2020|EPI ISL 482576|B|China|2020-03-06	Asia|hCoV-19/Indonesia/JK-NIHRD-MI52885/2020|EPI ISL 538505|B.1.1|Indonesia|2020-08-20	0.0008064353	Asia
Asia|hCoV-19/Beijing/DT-travelIT02/2020|EPI ISL 452353|B.1|China|2020-03-06	Asia|hCoV-19/Indonesia/JK-NIHRD-MI52885/2020|EPI ISL 538505|B.1.1|Indonesia|2020-08-20	0.0004366678	Asia
Asia|hCoV-19/Hangzhou/HZCDC6228/2020|EPI ISL 482577|B.1|China|2020-03-07	Asia|hCoV-19/Indonesia/JK-NIHRD-MI52885/2020|EPI ISL 538505|B.1.1|Indonesia|2020-08-20	0.0004030512	Asia
Asia|hCoV-19/Vietnam/39607/2020|EPI ISL 416428|B.1.1|Vietnam|2020-03-07	Asia|hCoV-19/Indonesia/JK-NIHRD-MI52885/2020|EPI ISL 538505|B.1.1|Indonesia|2020-08-20	0.0002686506	Asia
Asia|hCoV-19/Beijing/DT-travelES03/2020|EPI ISL 452345|B.1|China|2020-03-07	Asia|hCoV-19/Indonesia/JK-NIHRD-MI52885/2020|EPI ISL 538505|B.1.1|Indonesia|2020-08-20	0.0004702594	Asia
Asia|hCoV-19/Beijing/DT-travelIT03/2020|EPI ISL 452354|B.1|China|2020-03-07	Asia|hCoV-19/Indonesia/JK-NIHRD-MI52885/2020|EPI ISL 538505|B.1.1|Indonesia|2020-08-20	0.0004702890	Asia
Asia|hCoV-19/Japan/P1/2020|EPI ISL 419296|B.1.255|Japan|2020-03-08	Asia|hCoV-19/Indonesia/JK-NIHRD-MI52885/2020|EPI ISL 538505|B.1.1|Indonesia|2020-08-20	0.0004366679	Asia
Asia|hCoV-19/Japan/PG-0056/2020|EPI ISL 479819|A|Japan|2020-03-08	Asia|hCoV-19/Indonesia/JK-NIHRD-MI52885/2020|EPI ISL 538505|B.1.1|Indonesia|2020-08-20	0.0007055524	Asia
Asia|hCoV-19/Singapore/49/2020|EPI ISL 428828|B.1.5|Singapore|2020-03-08	Asia|hCoV-19/Indonesia/JK-NIHRD-MI52885/2020|EPI ISL 538505|B.1.1|Indonesia|2020-08-20	0.0003694560	Asia
Asia|hCoV-19/Vietnam/VNHN 0207/2020|EPI ISL 511891|B.1.1|Vietnam|2020-03-08	Asia|hCoV-19/Indonesia/JK-NIHRD-MI52885/2020|EPI ISL 538505|B.1.1|Indonesia|2020-08-20	0.0002686506	Asia
Asia|hCoV-19/Singapore/394/2020|EPI ISL 469143|B|Singapore|2020-03-09	Asia|hCoV-19/Indonesia/JK-NIHRD-MI52885/2020|EPI ISL 538505|B.1.1|Indonesia|2020-08-20	0.0005038596	Asia
Asia|hCoV-19/Japan/PG-0221/2020|EPI ISL 479920|A|Japan|2020-03-09	Asia|hCoV-19/Indonesia/JK-NIHRD-MI52885/2020|EPI ISL 538505|B.1.1|Indonesia|2020-08-20	0.0007055433	Asia
Asia|hCoV-19/Saudi Arabia/KAIMRC01/2020|EPI ISL 507010|B.6|Saudi Arabia|2020-03-09	Asia|hCoV-19/Indonesia/JK-NIHRD-MI52885/2020|EPI ISL 538505|B.1.1|Indonesia|2020-08-20	0.0007055759	Asia
Asia|hCoV-19/Iran/KHGRC-1.1-IPI-8206/2020|EPI ISL 442523|B.4|Iran|2020-03-09	Asia|hCoV-19/Indonesia/JK-NIHRD-MI52885/2020|EPI ISL 538505|B.1.1|Indonesia|2020-08-20	0.0006719833	Asia
Asia|hCoV-19/Saudi Arabia/SCDC-3321/2020|EPI ISL 416521|B.1.246|Saudi Arabia|2020-03-10	Asia|hCoV-19/Indonesia/JK-NIHRD-MI52885/2020|EPI ISL 538505|B.1.1|Indonesia|2020-08-20	0.0004702673	Asia
Asia|hCoV-19/India/UN-1100/2020|EPI ISL 421664|B.4|India|2020-03-10	Asia|hCoV-19/Indonesia/JK-NIHRD-MI52885/2020|EPI ISL 538505|B.1.1|Indonesia|2020-08-20	0.0008065442	Asia
Asia|hCoV-19/India/UN-1063/2020|EPI ISL 424361|B.4|India|2020-03-10	Asia|hCoV-19/Indonesia/JK-NIHRD-MI52885/2020|EPI ISL 538505|B.1.1|Indonesia|2020-08-20	0.0007728767	Asia
Asia|hCoV-19/Singapore/31/2020|EPI ISL 420108|B|Singapore|2020-03-10	Asia|hCoV-19/Indonesia/JK-NIHRD-MI52885/2020|EPI ISL 538505|B.1.1|Indonesia|2020-08-20	0.0005038596	Asia
Asia|hCoV-19/Japan/P4-1/2020|EPI ISL 419301|B.1.1|Japan|2020-03-11	Asia|hCoV-19/Indonesia/JK-NIHRD-MI52885/2020|EPI ISL 538505|B.1.1|Indonesia|2020-08-20	0.0002686506	Asia
Asia|hCoV-19/Singapore/32/2020|EPI ISL 420109|B|Singapore|2020-03-11	Asia|hCoV-19/Indonesia/JK-NIHRD-MI52885/2020|EPI ISL 538505|B.1.1|Indonesia|2020-08-20	0.0005038596	Asia
Asia|hCoV-19/Lebanon/S9 764/2020|EPI ISL 450515|B.4|Lebanon|2020-03-11	Asia|hCoV-19/Indonesia/JK-NIHRD-MI52885/2020|EPI ISL 538505|B.1.1|Indonesia|2020-08-20	0.0007728767	Asia
Asia|hCoV-19/Japan/SMU-0311S2/2020|EPI ISL 416524|B.1.5|Japan|2020-03-11	Asia|hCoV-19/Indonesia/JK-NIHRD-MI52885/2020|EPI ISL 538505|B.1.1|Indonesia|2020-08-20	0.0004030631	Asia
Asia|hCoV-19/Japan/PG-0437/2020|EPI ISL 480103|A|Japan|2020-03-12	Asia|hCoV-19/Indonesia/JK-NIHRD-MI52885/2020|EPI ISL 538505|B.1.1|Indonesia|2020-08-20	0.0007391652	Asia
Asia|hCoV-19/Japan/PG-0324/2020|EPI ISL 479999|B.1.5|Japan|2020-03-12	Asia|hCoV-19/Indonesia/JK-NIHRD-MI52885/2020|EPI ISL 538505|B.1.1|Indonesia|2020-08-20	0.0004702890	Asia
Asia|hCoV-19/Beijing/DT-travelNO01/2020|EPI ISL 452342|B|China|2020-03-12	Asia|hCoV-19/Indonesia/JK-NIHRD-MI52885/2020|EPI ISL 538505|B.1.1|Indonesia|2020-08-20	0.0005038764	Asia
Asia|hCoV-19/India/UN-1621/2020|EPI ISL 421671|B.4|India|2020-03-12	Asia|hCoV-19/Indonesia/JK-NIHRD-MI52885/2020|EPI ISL 538505|B.1.1|Indonesia|2020-08-20	0.0007728638	Asia
Asia|hCoV-19/Thailand/Bangkok 2294/2020|EPI ISL 447921|B.6|Thailand|2020-03-13	Asia|hCoV-19/Indonesia/JK-NIHRD-MI52885/2020|EPI ISL 538505|B.1.1|Indonesia|2020-08-20	0.0007392021	Asia
Asia|hCoV-19/Taiwan/CGMH-CGU-09/2020|EPI ISL 417522|B|Taiwan|2020-03-13	Asia|hCoV-19/Indonesia/JK-NIHRD-MI52885/2020|EPI ISL 538505|B.1.1|Indonesia|2020-08-20	0.0006383333	Asia
Asia|hCoV-19/Japan/PG-0192/2020|EPI ISL 479897|B.1.160|Japan|2020-03-13	Asia|hCoV-19/Indonesia/JK-NIHRD-MI52885/2020|EPI ISL 538505|B.1.1|Indonesia|2020-08-20	0.0005038680	Asia
Asia|hCoV-19/Beijing/DT-travelDE01/2020|EPI ISL 452329|B|China|2020-03-13	Asia|hCoV-19/Indonesia/JK-NIHRD-MI52885/2020|EPI ISL 538505|B.1.1|Indonesia|2020-08-20	0.0005038596	Asia
Asia|hCoV-19/Oman/RESP-20-2282/2020|EPI ISL 457974|B.1.220|Oman|2020-03-14	Asia|hCoV-19/Indonesia/JK-NIHRD-MI52885/2020|EPI ISL 538505|B.1.1|Indonesia|2020-08-20	0.0004366477	Asia
Asia|hCoV-19/Singapore/758/2020|EPI ISL 507003|B.6|Singapore|2020-03-14	Asia|hCoV-19/Indonesia/JK-NIHRD-MI52885/2020|EPI ISL 538505|B.1.1|Indonesia|2020-08-20	0.0006719435	Asia
Asia|hCoV-19/Hangzhou/HZCDC6706/2020|EPI ISL 421222|B|China|2020-03-14	Asia|hCoV-19/Indonesia/JK-NIHRD-MI52885/2020|EPI ISL 538505|B.1.1|Indonesia|2020-08-20	0.0005038597	Asia
Asia|hCoV-19/Wuhan/HB-WH5-237/2020|EPI ISL 454978|B|China|2020-03-14	Asia|hCoV-19/Indonesia/JK-NIHRD-MI52885/2020|EPI ISL 538505|B.1.1|Indonesia|2020-08-20	0.0005374772	Asia
Asia|hCoV-19/Beijing/DT-travelGR01/2020|EPI ISL 452347|B.1|China|2020-03-15	Asia|hCoV-19/Indonesia/JK-NIHRD-MI52885/2020|EPI ISL 538505|B.1.1|Indonesia|2020-08-20	0.0004030512	Asia
Asia|hCoV-19/Israel/CVL-n-5936/2020|EPI ISL 475018|B.1|Israel|2020-03-15	Asia|hCoV-19/Indonesia/JK-NIHRD-MI52885/2020|EPI ISL 538505|B.1.1|Indonesia|2020-08-20	0.0004702673	Asia
Asia|hCoV-19/Israel/CVL-n-6157/2020|EPI ISL 475022|B.1|Israel|2020-03-15	Asia|hCoV-19/Indonesia/JK-NIHRD-MI52885/2020|EPI ISL 538505|B.1.1|Indonesia|2020-08-20	0.0005711530	Asia
Asia|hCoV-19/South Korea/KCDC2128/2020|EPI ISL 498029|B.40|South Korea|2020-03-15	Asia|hCoV-19/Indonesia/JK-NIHRD-MI52885/2020|EPI ISL 538505|B.1.1|Indonesia|2020-08-20	0.0007056086	Asia
Asia|hCoV-19/Pakistan/KHI1/2020|EPI ISL 451958|B|Pakistan|2020-03-16	Asia|hCoV-19/Indonesia/JK-NIHRD-MI52885/2020|EPI ISL 538505|B.1.1|Indonesia|2020-08-20	0.0006047295	Asia
Asia|hCoV-19/United Arab Emirates/L0879/2020|EPI ISL 435124|B.1.1.296|United Arab Emirates|2020-03-16	Asia|hCoV-19/Indonesia/JK-NIHRD-MI52885/2020|EPI ISL 538505|B.1.1|Indonesia|2020-08-20	0.0003694513	Asia
Asia|hCoV-19/South Korea/KCDC2129/2020|EPI ISL 498030|B.40|South Korea|2020-03-16	Asia|hCoV-19/Indonesia/JK-NIHRD-MI52885/2020|EPI ISL 538505|B.1.1|Indonesia|2020-08-20	0.0006719634	Asia
Asia|hCoV-19/Saudi Arabia/KAIMRC12/2020|EPI ISL 507018|B.1.1|Saudi Arabia|2020-03-17	Asia|hCoV-19/Indonesia/JK-NIHRD-MI52885/2020|EPI ISL 538505|B.1.1|Indonesia|2020-08-20	0.0002686506	Asia
Asia|hCoV-19/Taiwan/TSGH-13/2020|EPI ISL 428230|B.4|Taiwan|2020-03-17	Asia|hCoV-19/Indonesia/JK-NIHRD-MI52885/2020|EPI ISL 538505|B.1.1|Indonesia|2020-08-20	0.0009411756	Asia
Asia|hCoV-19/Vietnam/VNHN 1072/2020|EPI ISL 455717|B.1|Vietnam|2020-03-17	Asia|hCoV-19/Indonesia/JK-NIHRD-MI52885/2020|EPI ISL 538505|B.1.1|Indonesia|2020-08-20	0.0005041370	Asia
Asia|hCoV-19/Taiwan/CGMH-CGU-13/2020|EPI ISL 424969|B.1.1|Taiwan|2020-03-17	Asia|hCoV-19/Indonesia/JK-NIHRD-MI52885/2020|EPI ISL 538505|B.1.1|Indonesia|2020-08-20	0.0003358424	Asia
Asia|hCoV-19/Wuhan/HB-WH4-211/2020|EPI ISL 454960|B|China|2020-03-18	Asia|hCoV-19/Indonesia/JK-NIHRD-MI52885/2020|EPI ISL 538505|B.1.1|Indonesia|2020-08-20	0.0006046965	Asia
Asia|hCoV-19/Vietnam/VNHN 1167/2020|EPI ISL 455696|B.1|Vietnam|2020-03-18	Asia|hCoV-19/Indonesia/JK-NIHRD-MI52885/2020|EPI ISL 538505|B.1.1|Indonesia|2020-08-20	0.0004702812	Asia
Asia|hCoV-19/Hong Kong/HKU-200723-043/2020|EPI ISL 497810|B.1|Hong Kong|2020-03-18	Asia|hCoV-19/Indonesia/JK-NIHRD-MI52885/2020|EPI ISL 538505|B.1.1|Indonesia|2020-08-20	0.0005374702	Asia
Asia|hCoV-19/Oman/RESP-20-3080/2020|EPI ISL 457979|B.1.1|Oman|2020-03-18	Asia|hCoV-19/Indonesia/JK-NIHRD-MI52885/2020|EPI ISL 538505|B.1.1|Indonesia|2020-08-20	0.0002686506	Asia
Asia|hCoV-19/Lebanon/LB-R8/2020|EPI ISL 498551|B.1.5|Lebanon|2020-03-19	Asia|hCoV-19/Indonesia/JK-NIHRD-MI52885/2020|EPI ISL 538505|B.1.1|Indonesia|2020-08-20	0.0004702812	Asia
Asia|hCoV-19/Japan/PG-0281/2020|EPI ISL 479961|B.1.1|Japan|2020-03-19	Asia|hCoV-19/Indonesia/JK-NIHRD-MI52885/2020|EPI ISL 538505|B.1.1|Indonesia|2020-08-20	0.0003022381	Asia
Asia|hCoV-19/United Arab Emirates/L9584510/2020|EPI ISL 520743|B.1.1|United Arab Emirates|2020-03-19	Asia|hCoV-19/Indonesia/JK-NIHRD-MI52885/2020|EPI ISL 538505|B.1.1|Indonesia|2020-08-20	0.0003022520	Asia
Asia|hCoV-19/Wuhan/HB-WH4-212/2020|EPI ISL 454961|B|China|2020-03-19	Asia|hCoV-19/Indonesia/JK-NIHRD-MI52885/2020|EPI ISL 538505|B.1.1|Indonesia|2020-08-20	0.0006047245	Asia
Asia|hCoV-19/Taiwan/NCKUH-007/2020|EPI ISL 493202|B.40|Taiwan|2020-03-20	Asia|hCoV-19/Indonesia/JK-NIHRD-MI52885/2020|EPI ISL 538505|B.1.1|Indonesia|2020-08-20	0.0007391899	Asia
Asia|hCoV-19/Taiwan/107/2020|EPI ISL 420085|B.1|Taiwan|2020-03-20	Asia|hCoV-19/Indonesia/JK-NIHRD-MI52885/2020|EPI ISL 538505|B.1.1|Indonesia|2020-08-20	0.0005038830	Asia
Asia|hCoV-19/Oman/RESP-20-3700/2020|EPI ISL 457986|B|Oman|2020-03-20	Asia|hCoV-19/Indonesia/JK-NIHRD-MI52885/2020|EPI ISL 538505|B.1.1|Indonesia|2020-08-20	0.0005374772	Asia
Asia|hCoV-19/Singapore/173nan/2020|EPI ISL 538441|B.1|Singapore|2020-03-20	Asia|hCoV-19/Indonesia/JK-NIHRD-MI52885/2020|EPI ISL 538505|B.1.1|Indonesia|2020-08-20	0.0004366679	Asia
Asia|hCoV-19/Taiwan/CGMH-CGU-23/2020|EPI ISL 444276|B.1.255|Taiwan|2020-03-21	Asia|hCoV-19/Indonesia/JK-NIHRD-MI52885/2020|EPI ISL 538505|B.1.1|Indonesia|2020-08-20	0.0004366679	Asia
Asia|hCoV-19/Vietnam/VNHN 1492/2020|EPI ISL 455699|B.1.1|Vietnam|2020-03-21	Asia|hCoV-19/Indonesia/JK-NIHRD-MI52885/2020|EPI ISL 538505|B.1.1|Indonesia|2020-08-20	0.0003022520	Asia
Asia|hCoV-19/Singapore/179/2020|EPI ISL 462297|B|Singapore|2020-03-21	Asia|hCoV-19/Indonesia/JK-NIHRD-MI52885/2020|EPI ISL 538505|B.1.1|Indonesia|2020-08-20	0.0006383120	Asia
Asia|hCoV-19/Hangzhou/HZCDCp145/2020|EPI ISL 482582|B.1.1|China|2020-03-21	Asia|hCoV-19/Indonesia/JK-NIHRD-MI52885/2020|EPI ISL 538505|B.1.1|Indonesia|2020-08-20	0.0003022381	Asia
Asia|hCoV-19/Hangzhou/HZCDC7184F/2020|EPI ISL 482583|B.1|China|2020-03-22	Asia|hCoV-19/Indonesia/JK-NIHRD-MI52885/2020|EPI ISL 538505|B.1.1|Indonesia|2020-08-20	0.0004366606	Asia
Asia|hCoV-19/Beijing/DT-travelUK01/2020|EPI ISL 452355|B.1.1|China|2020-03-22	Asia|hCoV-19/Indonesia/JK-NIHRD-MI52885/2020|EPI ISL 538505|B.1.1|Indonesia|2020-08-20	0.0003358424	Asia
Asia|hCoV-19/Israel/701002334/2020|EPI ISL 447306|B.1|Israel|2020-03-22	Asia|hCoV-19/Indonesia/JK-NIHRD-MI52885/2020|EPI ISL 538505|B.1.1|Indonesia|2020-08-20	0.0005039147	Asia
Asia|hCoV-19/South Korea/KCDC2145/2020|EPI ISL 498046|B.1|South Korea|2020-03-22	Asia|hCoV-19/Indonesia/JK-NIHRD-MI52885/2020|EPI ISL 538505|B.1.1|Indonesia|2020-08-20	0.0004366679	Asia
Asia|hCoV-19/Saudi Arabia/KAUST-Makkah13/2020|EPI ISL 437466|A|Saudi Arabia|2020-03-23	Asia|hCoV-19/Indonesia/JK-NIHRD-MI52885/2020|EPI ISL 538505|B.1.1|Indonesia|2020-08-20	0.0006719833	Asia
Asia|hCoV-19/Japan/PG-0232/2020|EPI ISL 479927|A|Japan|2020-03-23	Asia|hCoV-19/Indonesia/JK-NIHRD-MI52885/2020|EPI ISL 538505|B.1.1|Indonesia|2020-08-20	0.0007391652	Asia
Asia|hCoV-19/Taiwan/108/2020|EPI ISL 429883|B.1|Taiwan|2020-03-23	Asia|hCoV-19/Indonesia/JK-NIHRD-MI52885/2020|EPI ISL 538505|B.1.1|Indonesia|2020-08-20	0.0004366679	Asia
Asia|hCoV-19/Saudi Arabia/KFSHRC27/2020|EPI ISL 507032|B.1.246|Saudi Arabia|2020-03-23	Asia|hCoV-19/Indonesia/JK-NIHRD-MI52885/2020|EPI ISL 538505|B.1.1|Indonesia|2020-08-20	0.0004702673	Asia
Asia|hCoV-19/Taiwan/TSGH-14/2020|EPI ISL 428231|B.1.255|Taiwan|2020-03-24	Asia|hCoV-19/Indonesia/JK-NIHRD-MI52885/2020|EPI ISL 538505|B.1.1|Indonesia|2020-08-20	0.0005375448	Asia
Asia|hCoV-19/Israel/701002431/2020|EPI ISL 447302|B.1.1|Israel|2020-03-24	Asia|hCoV-19/Indonesia/JK-NIHRD-MI52885/2020|EPI ISL 538505|B.1.1|Indonesia|2020-08-20	0.0003358424	Asia
Asia|hCoV-19/Israel/701002458/2020|EPI ISL 447297|B.1|Israel|2020-03-24	Asia|hCoV-19/Indonesia/JK-NIHRD-MI52885/2020|EPI ISL 538505|B.1.1|Indonesia|2020-08-20	0.0004702673	Asia
Asia|hCoV-19/Taiwan/TSGH-10/2020|EPI ISL 427397|B.40|Taiwan|2020-03-24	Asia|hCoV-19/Indonesia/JK-NIHRD-MI52885/2020|EPI ISL 538505|B.1.1|Indonesia|2020-08-20	0.0006719634	Asia
Asia|hCoV-19/Singapore/486/2020|EPI ISL 476820|B|Singapore|2020-03-25	Asia|hCoV-19/Indonesia/JK-NIHRD-MI52885/2020|EPI ISL 538505|B.1.1|Indonesia|2020-08-20	0.0006046686	Asia
Asia|hCoV-19/Israel/990059251/2020|EPI ISL 447269|B.1|Israel|2020-03-25	Asia|hCoV-19/Indonesia/JK-NIHRD-MI52885/2020|EPI ISL 538505|B.1.1|Indonesia|2020-08-20	0.0004702673	Asia
Asia|hCoV-19/Oman/RESP-20-5505/2020|EPI ISL 457994|B.1|Oman|2020-03-25	Asia|hCoV-19/Indonesia/JK-NIHRD-MI52885/2020|EPI ISL 538505|B.1.1|Indonesia|2020-08-20	0.0005038830	Asia
Asia|hCoV-19/Thailand/Bangkok-0038/2020|EPI ISL 429174|B.1|Thailand|2020-03-25	Asia|hCoV-19/Indonesia/JK-NIHRD-MI52885/2020|EPI ISL 538505|B.1.1|Indonesia|2020-08-20	0.0004366679	Asia
Asia|hCoV-19/South Korea/IHC3486/2020|EPI ISL 541001|B.1.1|South Korea|2020-03-26	Asia|hCoV-19/Indonesia/JK-NIHRD-MI52885/2020|EPI ISL 538505|B.1.1|Indonesia|2020-08-20	0.0003022381	Asia
Asia|hCoV-19/Israel/2047145/2020|EPI ISL 447396|B.1.1|Israel|2020-03-26	Asia|hCoV-19/Indonesia/JK-NIHRD-MI52885/2020|EPI ISL 538505|B.1.1|Indonesia|2020-08-20	0.0003022381	Asia
Asia|hCoV-19/South Korea/KCDC2183/2020|EPI ISL 506977|B.1.1|South Korea|2020-03-26	Asia|hCoV-19/Indonesia/JK-NIHRD-MI52885/2020|EPI ISL 538505|B.1.1|Indonesia|2020-08-20	0.0003022381	Asia
Asia|hCoV-19/Israel/701002666/2020|EPI ISL 447286|B.1|Israel|2020-03-26	Asia|hCoV-19/Indonesia/JK-NIHRD-MI52885/2020|EPI ISL 538505|B.1.1|Indonesia|2020-08-20	0.0005038914	Asia
Asia|hCoV-19/Japan/PG-0318/2020|EPI ISL 479993|B.1|Japan|2020-03-27	Asia|hCoV-19/Indonesia/JK-NIHRD-MI52885/2020|EPI ISL 538505|B.1.1|Indonesia|2020-08-20	0.0005038914	Asia
Asia|hCoV-19/Indonesia/JK-EIJK-03/2020|EPI ISL 437191|B|Indonesia|2020-03-27	Asia|hCoV-19/Indonesia/JK-NIHRD-MI52885/2020|EPI ISL 538505|B.1.1|Indonesia|2020-08-20	0.0005374861	Asia
Asia|hCoV-19/Vietnam/VNHN 3085/2020|EPI ISL 455703|B.1.1|Vietnam|2020-03-27	Asia|hCoV-19/Indonesia/JK-NIHRD-MI52885/2020|EPI ISL 538505|B.1.1|Indonesia|2020-08-20	0.0003358269	Asia
Asia|hCoV-19/Saudi Arabia/KFSHRC43/2020|EPI ISL 507036|B.1.247|Saudi Arabia|2020-03-27	Asia|hCoV-19/Indonesia/JK-NIHRD-MI52885/2020|EPI ISL 538505|B.1.1|Indonesia|2020-08-20	0.0005038914	Asia
Asia|hCoV-19/Georgia/Tb-1352/2020|EPI ISL 420140|B.1|Georgia|2020-03-28	Asia|hCoV-19/Indonesia/JK-NIHRD-MI52885/2020|EPI ISL 538505|B.1.1|Indonesia|2020-08-20	0.0004702890	Asia
Asia|hCoV-19/South Korea/KCDC2189/2020|EPI ISL 506983|B.1.5|South Korea|2020-03-28	Asia|hCoV-19/Indonesia/JK-NIHRD-MI52885/2020|EPI ISL 538505|B.1.1|Indonesia|2020-08-20	0.0004702594	Asia
Asia|hCoV-19/Thailand/Bangkok-0043/2020|EPI ISL 429179|B.1.5|Thailand|2020-03-28	Asia|hCoV-19/Indonesia/JK-NIHRD-MI52885/2020|EPI ISL 538505|B.1.1|Indonesia|2020-08-20	0.0004366606	Asia
Asia|hCoV-19/South Korea/KCDC2190/2020|EPI ISL 506984|B.1|South Korea|2020-03-28	Asia|hCoV-19/Indonesia/JK-NIHRD-MI52885/2020|EPI ISL 538505|B.1.1|Indonesia|2020-08-20	0.0005375020	Asia
Asia|hCoV-19/Saudi Arabia/KAUST-Madinah238/2020|EPI ISL 437733|B.1.246|Saudi Arabia|2020-03-29	Asia|hCoV-19/Indonesia/JK-NIHRD-MI52885/2020|EPI ISL 538505|B.1.1|Indonesia|2020-08-20	0.0005374951	Asia
Asia|hCoV-19/Singapore/930/2020|EPI ISL 538462|B.1|Singapore|2020-03-29	Asia|hCoV-19/Indonesia/JK-NIHRD-MI52885/2020|EPI ISL 538505|B.1.1|Indonesia|2020-08-20	0.0004366679	Asia
Asia|hCoV-19/Oman/RESP-20-6417/2020|EPI ISL 457996|B.1|Oman|2020-03-29	Asia|hCoV-19/Indonesia/JK-NIHRD-MI52885/2020|EPI ISL 538505|B.1.1|Indonesia|2020-08-20	0.0005375199	Asia
Asia|hCoV-19/Saudi Arabia/KAUST-Madinah255/2020|EPI ISL 437739|B.1.36.6|Saudi Arabia|2020-03-29	Asia|hCoV-19/Indonesia/JK-NIHRD-MI52885/2020|EPI ISL 538505|B.1.1|Indonesia|2020-08-20	0.0005710737	Asia
Asia|hCoV-19/Indonesia/JI-ITD-1273V/2020|EPI ISL 529964|B|Indonesia|2020-03-30	Asia|hCoV-19/Indonesia/JK-NIHRD-MI52885/2020|EPI ISL 538505|B.1.1|Indonesia|2020-08-20	0.0006383522	Asia
Asia|hCoV-19/Saudi Arabia/KAUST-Madinah254/2020|EPI ISL 437738|B.1.246|Saudi Arabia|2020-03-30	Asia|hCoV-19/Indonesia/JK-NIHRD-MI52885/2020|EPI ISL 538505|B.1.1|Indonesia|2020-08-20	0.0004702673	Asia
Asia|hCoV-19/Malaysia/3499/2020|EPI ISL 501205|B.6|Malaysia|2020-03-30	Asia|hCoV-19/Indonesia/JK-NIHRD-MI52885/2020|EPI ISL 538505|B.1.1|Indonesia|2020-08-20	0.0007055550	Asia
Asia|hCoV-19/Malaysia/IMR WC9127/2020|EPI ISL 459956|B.6|Malaysia|2020-03-30	Asia|hCoV-19/Indonesia/JK-NIHRD-MI52885/2020|EPI ISL 538505|B.1.1|Indonesia|2020-08-20	0.0007055550	Asia
Asia|hCoV-19/India/WB-IK5/2020|EPI ISL 508376|B.1.5|India|2020-03-31	Asia|hCoV-19/Indonesia/JK-NIHRD-MI52885/2020|EPI ISL 538505|B.1.1|Indonesia|2020-08-20	0.0004030512	Asia
Asia|hCoV-19/Japan/PG-0355/2020|EPI ISL 480027|B.1.1|Japan|2020-03-31	Asia|hCoV-19/Indonesia/JK-NIHRD-MI52885/2020|EPI ISL 538505|B.1.1|Indonesia|2020-08-20	0.0003358424	Asia
Asia|hCoV-19/India/TG-CCMB-J057/2020|EPI ISL 447563|B.6|India|2020-03-31	Asia|hCoV-19/Indonesia/JK-NIHRD-MI52885/2020|EPI ISL 538505|B.1.1|Indonesia|2020-08-20	0.0008064963	Asia
Asia|hCoV-19/Singapore/933/2020|EPI ISL 538465|B.6|Singapore|2020-03-31	Asia|hCoV-19/Indonesia/JK-NIHRD-MI52885/2020|EPI ISL 538505|B.1.1|Indonesia|2020-08-20	0.0007055550	Asia
Asia|hCoV-19/Israel/2089861/2020|EPI ISL 447361|B.1|Israel|2020-04-01	Asia|hCoV-19/Indonesia/JK-NIHRD-MI52885/2020|EPI ISL 538505|B.1.1|Indonesia|2020-08-20	0.0004366679	Asia
Asia|hCoV-19/India/TG-CCMB-J283/2020|EPI ISL 450328|B.6|India|2020-04-01	Asia|hCoV-19/Indonesia/JK-NIHRD-MI52885/2020|EPI ISL 538505|B.1.1|Indonesia|2020-08-20	0.0007055550	Asia
Asia|hCoV-19/Saudi Arabia/KAUST-MADINAH281/2020|EPI ISL 513125|B.1.246|Saudi Arabia|2020-04-01	Asia|hCoV-19/Indonesia/JK-NIHRD-MI52885/2020|EPI ISL 538505|B.1.1|Indonesia|2020-08-20	0.0005038680	Asia
Asia|hCoV-19/India/TG-CCMB-J206/2020|EPI ISL 447569|B.6|India|2020-04-01	Asia|hCoV-19/Indonesia/JK-NIHRD-MI52885/2020|EPI ISL 538505|B.1.1|Indonesia|2020-08-20	0.0007728766	Asia
Asia|hCoV-19/India/TG-CCMB-J222/2020|EPI ISL 450332|B.6|India|2020-04-01	Asia|hCoV-19/Indonesia/JK-NIHRD-MI52885/2020|EPI ISL 538505|B.1.1|Indonesia|2020-08-20	0.0007055550	Asia
Asia|hCoV-19/India/TG-CCMB-J232/2020|EPI ISL 447576|B.6|India|2020-04-02	Asia|hCoV-19/Indonesia/JK-NIHRD-MI52885/2020|EPI ISL 538505|B.1.1|Indonesia|2020-08-20	0.0009074211	Asia
Asia|hCoV-19/Japan/PG-0513/2020|EPI ISL 480171|B.1.1|Japan|2020-04-02	Asia|hCoV-19/Indonesia/JK-NIHRD-MI52885/2020|EPI ISL 538505|B.1.1|Indonesia|2020-08-20	0.0003022381	Asia
Asia|hCoV-19/Taiwan/TSGH-23/2020|EPI ISL 436108|B.1|Taiwan|2020-04-02	Asia|hCoV-19/Indonesia/JK-NIHRD-MI52885/2020|EPI ISL 538505|B.1.1|Indonesia|2020-08-20	0.0004366679	Asia
Asia|hCoV-19/India/TG-CCMB-J458/2020|EPI ISL 447575|B.6|India|2020-04-02	Asia|hCoV-19/Indonesia/JK-NIHRD-MI52885/2020|EPI ISL 538505|B.1.1|Indonesia|2020-08-20	0.0008064964	Asia
Asia|hCoV-19/SaudiArabia/KAUST-JEDDAH756/2020|EPI ISL 512999|B.1.1|Saudi Arabia|2020-04-03	Asia|hCoV-19/Indonesia/JK-NIHRD-MI52885/2020|EPI ISL 538505|B.1.1|Indonesia|2020-08-20	0.0002686506	Asia
Asia|hCoV-19/Hong Kong/VM20008964-2/2020|EPI ISL 539851|B.1.1|Hong Kong|2020-04-03	Asia|hCoV-19/Indonesia/JK-NIHRD-MI52885/2020|EPI ISL 538505|B.1.1|Indonesia|2020-08-20	0.0003022381	Asia
Asia|hCoV-19/Saudi Arabia/KAIMRC64/2020|EPI ISL 507028|B.1.246|Saudi Arabia|2020-04-03	Asia|hCoV-19/Indonesia/JK-NIHRD-MI52885/2020|EPI ISL 538505|B.1.1|Indonesia|2020-08-20	0.0004702673	Asia
Asia|hCoV-19/Israel/13077558/2020|EPI ISL 447432|B.1|Israel|2020-04-03	Asia|hCoV-19/Indonesia/JK-NIHRD-MI52885/2020|EPI ISL 538505|B.1.1|Indonesia|2020-08-20	0.0004702890	Asia
Asia|hCoV-19/Israel/13077823/2020|EPI ISL 447424|B.1.3|Israel|2020-04-04	Asia|hCoV-19/Indonesia/JK-NIHRD-MI52885/2020|EPI ISL 538505|B.1.1|Indonesia|2020-08-20	0.0006047245	Asia
Asia|hCoV-19/India/MH-CCMB-NIV1/2020|EPI ISL 450321|B.6|India|2020-04-04	Asia|hCoV-19/Indonesia/JK-NIHRD-MI52885/2020|EPI ISL 538505|B.1.1|Indonesia|2020-08-20	0.0007391898	Asia
Asia|hCoV-19/India/OR-RMRC24/2020|EPI ISL 455775|B.1.246|India|2020-04-04	Asia|hCoV-19/Indonesia/JK-NIHRD-MI52885/2020|EPI ISL 538505|B.1.1|Indonesia|2020-08-20	0.0004702673	Asia
Asia|hCoV-19/Israel/13077846/2020|EPI ISL 447422|B.1.3|Israel|2020-04-04	Asia|hCoV-19/Indonesia/JK-NIHRD-MI52885/2020|EPI ISL 538505|B.1.1|Indonesia|2020-08-20	0.0006047424	Asia
Asia|hCoV-19/India/GJ-GBRC1s/2020|EPI ISL 426415|B.1|India|2020-04-05	Asia|hCoV-19/Indonesia/JK-NIHRD-MI52885/2020|EPI ISL 538505|B.1.1|Indonesia|2020-08-20	0.0005375179	Asia
Asia|hCoV-19/United Arab Emirates/L920643384/2020|EPI ISL 520731|A|United Arab Emirates|2020-04-05	Asia|hCoV-19/Indonesia/JK-NIHRD-MI52885/2020|EPI ISL 538505|B.1.1|Indonesia|2020-08-20	0.0007391994	Asia
Asia|hCoV-19/India/WB-IK8/2020|EPI ISL 511901|A|India|2020-04-05	Asia|hCoV-19/Indonesia/JK-NIHRD-MI52885/2020|EPI ISL 538505|B.1.1|Indonesia|2020-08-20	0.0007055642	Asia
Asia|hCoV-19/SaudiArabia/KAUST-MADINAH519/2020|EPI ISL 513166|B.1.246|Saudi Arabia|2020-04-05	Asia|hCoV-19/Indonesia/JK-NIHRD-MI52885/2020|EPI ISL 538505|B.1.1|Indonesia|2020-08-20	0.0004702673	Asia
Asia|hCoV-19/SaudiArabia/KAUST-JEDDAH927/2020|EPI ISL 513056|B.1.1|Saudi Arabia|2020-04-06	Asia|hCoV-19/Indonesia/JK-NIHRD-MI52885/2020|EPI ISL 538505|B.1.1|Indonesia|2020-08-20	0.0003358424	Asia
Asia|hCoV-19/Singapore/947/2020|EPI ISL 538481|B.1|Singapore|2020-04-06	Asia|hCoV-19/Indonesia/JK-NIHRD-MI52885/2020|EPI ISL 538505|B.1.1|Indonesia|2020-08-20	0.0004366679	Asia
Asia|hCoV-19/SaudiArabia/KAUST-JEDDAH916/2020|EPI ISL 513047|B.1.5|Saudi Arabia|2020-04-06	Asia|hCoV-19/Indonesia/JK-NIHRD-MI52885/2020|EPI ISL 538505|B.1.1|Indonesia|2020-08-20	0.0004366679	Asia
Asia|hCoV-19/Saudi Arabia/KAUST-Makkah227/2020|EPI ISL 437723|B.1.36.6|Saudi Arabia|2020-04-06	Asia|hCoV-19/Indonesia/JK-NIHRD-MI52885/2020|EPI ISL 538505|B.1.1|Indonesia|2020-08-20	0.0005374702	Asia
Asia|hCoV-19/Japan/PG-0507/2020|EPI ISL 480166|B.1.1|Japan|2020-04-07	Asia|hCoV-19/Indonesia/JK-NIHRD-MI52885/2020|EPI ISL 538505|B.1.1|Indonesia|2020-08-20	0.0003694342	Asia
Asia|hCoV-19/United Arab Emirates/L920647430/2020|EPI ISL 520733|A|United Arab Emirates|2020-04-07	Asia|hCoV-19/Indonesia/JK-NIHRD-MI52885/2020|EPI ISL 538505|B.1.1|Indonesia|2020-08-20	0.0007055851	Asia
Asia|hCoV-19/Singapore/951/2020|EPI ISL 538485|B.6|Singapore|2020-04-07	Asia|hCoV-19/Indonesia/JK-NIHRD-MI52885/2020|EPI ISL 538505|B.1.1|Indonesia|2020-08-20	0.0007391679	Asia
Asia|hCoV-19/Hong Kong/HKU-200723-056/2020|EPI ISL 497823|B.1.1|Hong Kong|2020-04-07	Asia|hCoV-19/Indonesia/JK-NIHRD-MI52885/2020|EPI ISL 538505|B.1.1|Indonesia|2020-08-20	0.0003694280	Asia
Asia|hCoV-19/Oman/12096/2020|EPI ISL 491147|B.1.1.27|Oman|2020-04-08	Asia|hCoV-19/Indonesia/JK-NIHRD-MI52885/2020|EPI ISL 538505|B.1.1|Indonesia|2020-08-20	0.0004366348	Asia
Asia|hCoV-19/Bangladesh/CHRF-0009/2020|EPI ISL 468077|B.1.1.316|Bangladesh|2020-04-08	Asia|hCoV-19/Indonesia/JK-NIHRD-MI52885/2020|EPI ISL 538505|B.1.1|Indonesia|2020-08-20	0.0003022520	Asia
Asia|hCoV-19/Vietnam/VNHN 4806/2020|EPI ISL 455711|B.1.1|Vietnam|2020-04-08	Asia|hCoV-19/Indonesia/JK-NIHRD-MI52885/2020|EPI ISL 538505|B.1.1|Indonesia|2020-08-20	0.0003358424	Asia
Asia|hCoV-19/Jordan/SR-0335/2020|EPI ISL 450187|B.1.246|Jordan|2020-04-08	Asia|hCoV-19/Indonesia/JK-NIHRD-MI52885/2020|EPI ISL 538505|B.1.1|Indonesia|2020-08-20	0.0005038680	Asia
Asia|hCoV-19/Vietnam/VNHN 4868/2020|EPI ISL 455710|B.1.1|Vietnam|2020-04-09	Asia|hCoV-19/Indonesia/JK-NIHRD-MI52885/2020|EPI ISL 538505|B.1.1|Indonesia|2020-08-20	0.0003022381	Asia
Asia|hCoV-19/SaudiArabia/KAUST-JEDDAH493/2020|EPI ISL 512936|B.1.186|Saudi Arabia|2020-04-09	Asia|hCoV-19/Indonesia/JK-NIHRD-MI52885/2020|EPI ISL 538505|B.1.1|Indonesia|2020-08-20	0.0004366477	Asia
Asia|hCoV-19/Israel/CVL-n-6744/2020|EPI ISL 474958|B.1.1|Israel|2020-04-09	Asia|hCoV-19/Indonesia/JK-NIHRD-MI52885/2020|EPI ISL 538505|B.1.1|Indonesia|2020-08-20	0.0006047167	Asia
Asia|hCoV-19/Japan/Donner12/2020|EPI ISL 438956|B.1.1|Japan|2020-04-09	Asia|hCoV-19/Indonesia/JK-NIHRD-MI52885/2020|EPI ISL 538505|B.1.1|Indonesia|2020-08-20	0.0003022381	Asia
Asia|hCoV-19/Malaysia/IMR WC13946/2020|EPI ISL 490047|B.6|Malaysia|2020-04-10	Asia|hCoV-19/Indonesia/JK-NIHRD-MI52885/2020|EPI ISL 538505|B.1.1|Indonesia|2020-08-20	0.0008064456	Asia
Asia|hCoV-19/Vietnam/VNHN 4864/2020|EPI ISL 455708|B.1.1|Vietnam|2020-04-10	Asia|hCoV-19/Indonesia/JK-NIHRD-MI52885/2020|EPI ISL 538505|B.1.1|Indonesia|2020-08-20	0.0003358269	Asia
Asia|hCoV-19/Israel/n14292/2020|EPI ISL 483712|B.1.3|Israel|2020-04-10	Asia|hCoV-19/Indonesia/JK-NIHRD-MI52885/2020|EPI ISL 538505|B.1.1|Indonesia|2020-08-20	0.0005711075	Asia
Asia|hCoV-19/Malaysia/IMR WC12897/2020|EPI ISL 490015|B.1.178|Malaysia|2020-04-10	Asia|hCoV-19/Indonesia/JK-NIHRD-MI52885/2020|EPI ISL 538505|B.1.1|Indonesia|2020-08-20	0.0006047144	Asia
Asia|hCoV-19/Oman/205028472/2020|EPI ISL 458119|B.1.1.27|Oman|2020-04-11	Asia|hCoV-19/Indonesia/JK-NIHRD-MI52885/2020|EPI ISL 538505|B.1.1|Indonesia|2020-08-20	0.0003694451	Asia
Asia|hCoV-19/India/GJ-GBRC95a/2020|EPI ISL 450782|B.1.247|India|2020-04-11	Asia|hCoV-19/Indonesia/JK-NIHRD-MI52885/2020|EPI ISL 538505|B.1.1|Indonesia|2020-08-20	0.0005375199	Asia
Asia|hCoV-19/South Korea/KCDC2202/2020|EPI ISL 506995|B.1|South Korea|2020-04-11	Asia|hCoV-19/Indonesia/JK-NIHRD-MI52885/2020|EPI ISL 538505|B.1.1|Indonesia|2020-08-20	0.0005038914	Asia
Asia|hCoV-19/Israel/CVL-n-7422/2020|EPI ISL 475023|B.1|Israel|2020-04-11	Asia|hCoV-19/Indonesia/JK-NIHRD-MI52885/2020|EPI ISL 538505|B.1.1|Indonesia|2020-08-20	0.0004366679	Asia
Asia|hCoV-19/Oman/16904/2020|EPI ISL 525423|B.1|Oman|2020-04-12	Asia|hCoV-19/Indonesia/JK-NIHRD-MI52885/2020|EPI ISL 538505|B.1.1|Indonesia|2020-08-20	0.0006046965	Asia
Asia|hCoV-19/Oman/205028718/2020|EPI ISL 457702|B.1.1|Oman|2020-04-12	Asia|hCoV-19/Indonesia/JK-NIHRD-MI52885/2020|EPI ISL 538505|B.1.1|Indonesia|2020-08-20	0.0003358424	Asia
Asia|hCoV-19/India/TG-CCMB-K272/2020|EPI ISL 458070|B.6|India|2020-04-12	Asia|hCoV-19/Indonesia/JK-NIHRD-MI52885/2020|EPI ISL 538505|B.1.1|Indonesia|2020-08-20	0.0008064963	Asia
Asia|hCoV-19/Malaysia/8451/2020|EPI ISL 501222|B.1.98|Malaysia|2020-04-12	Asia|hCoV-19/Indonesia/JK-NIHRD-MI52885/2020|EPI ISL 538505|B.1.1|Indonesia|2020-08-20	0.0005377684	Asia
Asia|hCoV-19/India/GJ-GBRC4/2020|EPI ISL 435051|B.1|India|2020-04-13	Asia|hCoV-19/Indonesia/JK-NIHRD-MI52885/2020|EPI ISL 538505|B.1.1|Indonesia|2020-08-20	0.0005375199	Asia
Asia|hCoV-19/India/WB-IK9/2020|EPI ISL 508407|B.1.5|India|2020-04-13	Asia|hCoV-19/Indonesia/JK-NIHRD-MI52885/2020|EPI ISL 538505|B.1.1|Indonesia|2020-08-20	0.0003694560	Asia
Asia|hCoV-19/South Korea/KCDC2209/2020|EPI ISL 510548|B.1|South Korea|2020-04-13	Asia|hCoV-19/Indonesia/JK-NIHRD-MI52885/2020|EPI ISL 538505|B.1.1|Indonesia|2020-08-20	0.0005038830	Asia
Asia|hCoV-19/Oman/205028997/2020|EPI ISL 458120|B.1.1.27|Oman|2020-04-13	Asia|hCoV-19/Indonesia/JK-NIHRD-MI52885/2020|EPI ISL 538505|B.1.1|Indonesia|2020-08-20	0.0004702316	Asia
Asia|hCoV-19/India/TG-CCMB-K499/2020|EPI ISL 447865|B.6|India|2020-04-14	Asia|hCoV-19/Indonesia/JK-NIHRD-MI52885/2020|EPI ISL 538505|B.1.1|Indonesia|2020-08-20	0.0007392240	Asia
Asia|hCoV-19/Kazakhstan/16183/2020|EPI ISL 454576|A.2|Kazakhstan|2020-04-14	Asia|hCoV-19/Indonesia/JK-NIHRD-MI52885/2020|EPI ISL 538505|B.1.1|Indonesia|2020-08-20	0.0007391680	Asia
Asia|hCoV-19/Japan/Donner21/2020|EPI ISL 438965|B.1.1|Japan|2020-04-14	Asia|hCoV-19/Indonesia/JK-NIHRD-MI52885/2020|EPI ISL 538505|B.1.1|Indonesia|2020-08-20	0.0003694342	Asia
Asia|hCoV-19/Kazakhstan/16238/2020|EPI ISL 454498|A.2|Kazakhstan|2020-04-14	Asia|hCoV-19/Indonesia/JK-NIHRD-MI52885/2020|EPI ISL 538505|B.1.1|Indonesia|2020-08-20	0.0008400149	Asia
Asia|hCoV-19/Israel/130710157/2020|EPI ISL 447465|B.1.1|Israel|2020-04-15	Asia|hCoV-19/Indonesia/JK-NIHRD-MI52885/2020|EPI ISL 538505|B.1.1|Indonesia|2020-08-20	0.0004703956	Asia
Asia|hCoV-19/Israel/2113155/2020|EPI ISL 447349|B.1.3|Israel|2020-04-15	Asia|hCoV-19/Indonesia/JK-NIHRD-MI52885/2020|EPI ISL 538505|B.1.1|Indonesia|2020-08-20	0.0006047144	Asia
Asia|hCoV-19/Israel/2113178/2020|EPI ISL 447345|B.1|Israel|2020-04-15	Asia|hCoV-19/Indonesia/JK-NIHRD-MI52885/2020|EPI ISL 538505|B.1.1|Indonesia|2020-08-20	0.0005038914	Asia
Asia|hCoV-19/United Arab Emirates/L920667894/2020|EPI ISL 520736|B.1.1|United Arab Emirates|2020-04-15	Asia|hCoV-19/Indonesia/JK-NIHRD-MI52885/2020|EPI ISL 538505|B.1.1|Indonesia|2020-08-20	0.0003694280	Asia
Asia|hCoV-19/Israel/CVL-n-8414/2020|EPI ISL 474983|B.1.3|Israel|2020-04-16	Asia|hCoV-19/Indonesia/JK-NIHRD-MI52885/2020|EPI ISL 538505|B.1.1|Indonesia|2020-08-20	0.0006047323	Asia
Asia|hCoV-19/SaudiArabia/KAUST-JEDDAH504/2020|EPI ISL 512941|B.1.246|Saudi Arabia|2020-04-16	Asia|hCoV-19/Indonesia/JK-NIHRD-MI52885/2020|EPI ISL 538505|B.1.1|Indonesia|2020-08-20	0.0004702673	Asia
Asia|hCoV-19/Israel/CVL-n-8411/2020|EPI ISL 475008|B.1.3|Israel|2020-04-16	Asia|hCoV-19/Indonesia/JK-NIHRD-MI52885/2020|EPI ISL 538505|B.1.1|Indonesia|2020-08-20	0.0005374861	Asia
Asia|hCoV-19/India/TN-CCMB-C1-12/2020|EPI ISL 447584|B.6|India|2020-04-16	Asia|hCoV-19/Indonesia/JK-NIHRD-MI52885/2020|EPI ISL 538505|B.1.1|Indonesia|2020-08-20	0.0007392022	Asia
Asia|hCoV-19/United Arab Emirates/L2004034664/2020|EPI ISL 520670|A|United Arab Emirates|2020-04-17	Asia|hCoV-19/Indonesia/JK-NIHRD-MI52885/2020|EPI ISL 538505|B.1.1|Indonesia|2020-08-20	0.0007391994	Asia
Asia|hCoV-19/United Arab Emirates/L920066831/2020|EPI ISL 520717|B.1.1|United Arab Emirates|2020-04-17	Asia|hCoV-19/Indonesia/JK-NIHRD-MI52885/2020|EPI ISL 538505|B.1.1|Indonesia|2020-08-20	0.0005038681	Asia
Asia|hCoV-19/United Arab Emirates/L2004034634/2020|EPI ISL 520669|B.1.1|United Arab Emirates|2020-04-17	Asia|hCoV-19/Indonesia/JK-NIHRD-MI52885/2020|EPI ISL 538505|B.1.1|Indonesia|2020-08-20	0.0002686506	Asia
Asia|hCoV-19/Oman/24618/2020|EPI ISL 491129|B.1.1.27|Oman|2020-04-17	Asia|hCoV-19/Indonesia/JK-NIHRD-MI52885/2020|EPI ISL 538505|B.1.1|Indonesia|2020-08-20	0.0004030579	Asia
Asia|hCoV-19/Oman/24647/2020|EPI ISL 491139|B.1.1|Oman|2020-04-18	Asia|hCoV-19/Indonesia/JK-NIHRD-MI52885/2020|EPI ISL 538505|B.1.1|Indonesia|2020-08-20	0.0003022381	Asia
Asia|hCoV-19/SaudiArabia/KAUST-MAKKAH772/2020|EPI ISL 513242|B.1.247|Saudi Arabia|2020-04-18	Asia|hCoV-19/Indonesia/JK-NIHRD-MI52885/2020|EPI ISL 538505|B.1.1|Indonesia|2020-08-20	0.0006046786	Asia
Asia|hCoV-19/United Arab Emirates/L2004034680/2020|EPI ISL 520671|B.1.5|United Arab Emirates|2020-04-18	Asia|hCoV-19/Indonesia/JK-NIHRD-MI52885/2020|EPI ISL 538505|B.1.1|Indonesia|2020-08-20	0.0003694560	Asia
Asia|hCoV-19/SaudiArabia/KAUST-MAKKAH771/2020|EPI ISL 513241|B.1.247|Saudi Arabia|2020-04-18	Asia|hCoV-19/Indonesia/JK-NIHRD-MI52885/2020|EPI ISL 538505|B.1.1|Indonesia|2020-08-20	0.0006046786	Asia
Asia|hCoV-19/Israel/CVL-n-9331/2020|EPI ISL 474970|B.1.3|Israel|2020-04-19	Asia|hCoV-19/Indonesia/JK-NIHRD-MI52885/2020|EPI ISL 538505|B.1.1|Indonesia|2020-08-20	0.0005374861	Asia
Asia|hCoV-19/Taiwan/CGMH-CGU-26/2020|EPI ISL 452178|B.6|Taiwan|2020-04-19	Asia|hCoV-19/Indonesia/JK-NIHRD-MI52885/2020|EPI ISL 538505|B.1.1|Indonesia|2020-08-20	0.0008400398	Asia
Asia|hCoV-19/India/WB-S17/2020|EPI ISL 455647|B.1|India|2020-04-19	Asia|hCoV-19/Indonesia/JK-NIHRD-MI52885/2020|EPI ISL 538505|B.1.1|Indonesia|2020-08-20	0.0004030698	Asia
Asia|hCoV-19/India/MH-BJMC-1697/2020|EPI ISL 496521|B.6|India|2020-04-19	Asia|hCoV-19/Indonesia/JK-NIHRD-MI52885/2020|EPI ISL 538505|B.1.1|Indonesia|2020-08-20	0.0008737659	Asia
Asia|hCoV-19/SaudiArabia/KAUST-MADINAH446/2020|EPI ISL 513159|B.1.160|Saudi Arabia|2020-04-20	Asia|hCoV-19/Indonesia/JK-NIHRD-MI52885/2020|EPI ISL 538505|B.1.1|Indonesia|2020-08-20	0.0005374951	Asia
Asia|hCoV-19/Kazakhstan/21399/2020|EPI ISL 454502|B.1.246|Kazakhstan|2020-04-20	Asia|hCoV-19/Indonesia/JK-NIHRD-MI52885/2020|EPI ISL 538505|B.1.1|Indonesia|2020-08-20	0.0004702673	Asia
Asia|hCoV-19/Israel/130711082/2020|EPI ISL 447456|B.1|Israel|2020-04-20	Asia|hCoV-19/Indonesia/JK-NIHRD-MI52885/2020|EPI ISL 538505|B.1.1|Indonesia|2020-08-20	0.0004702890	Asia
Asia|hCoV-19/SaudiArabia/KAUST-MADINAH444/2020|EPI ISL 513158|B.1.160|Saudi Arabia|2020-04-20	Asia|hCoV-19/Indonesia/JK-NIHRD-MI52885/2020|EPI ISL 538505|B.1.1|Indonesia|2020-08-20	0.0006047245	Asia
Asia|hCoV-19/SaudiArabia/KAUST-MAKKAH290/2020|EPI ISL 513214|B.1.247|Saudi Arabia|2020-04-21	Asia|hCoV-19/Indonesia/JK-NIHRD-MI52885/2020|EPI ISL 538505|B.1.1|Indonesia|2020-08-20	0.0006046786	Asia
Asia|hCoV-19/Kazakhstan/NCB-5/2020|EPI ISL 435048|A.2|Kazakhstan|2020-04-21	Asia|hCoV-19/Indonesia/JK-NIHRD-MI52885/2020|EPI ISL 538505|B.1.1|Indonesia|2020-08-20	0.0007728051	Asia
Asia|hCoV-19/Israel/CVL-n-10261/2020|EPI ISL 474991|B.1|Israel|2020-04-21	Asia|hCoV-19/Indonesia/JK-NIHRD-MI52885/2020|EPI ISL 538505|B.1.1|Indonesia|2020-08-20	0.0005375199	Asia
Asia|hCoV-19/SaudiArabia/KAUST-JEDDAH546/2020|EPI ISL 512956|B.1.1|Saudi Arabia|2020-04-21	Asia|hCoV-19/Indonesia/JK-NIHRD-MI52885/2020|EPI ISL 538505|B.1.1|Indonesia|2020-08-20	0.0003358424	Asia
Asia|hCoV-19/Oman/C-2673/2020|EPI ISL 491162|B.1.1|Oman|2020-04-22	Asia|hCoV-19/Indonesia/JK-NIHRD-MI52885/2020|EPI ISL 538505|B.1.1|Indonesia|2020-08-20	0.0003022381	Asia
Asia|hCoV-19/Oman/C-3067/2020|EPI ISL 491171|B.1.1.27|Oman|2020-04-22	Asia|hCoV-19/Indonesia/JK-NIHRD-MI52885/2020|EPI ISL 538505|B.1.1|Indonesia|2020-08-20	0.0004702790	Asia
Asia|hCoV-19/SaudiArabia/KAUST-JEDDAH566/2020|EPI ISL 512963|B.1.246|Saudi Arabia|2020-04-22	Asia|hCoV-19/Indonesia/JK-NIHRD-MI52885/2020|EPI ISL 538505|B.1.1|Indonesia|2020-08-20	0.0004702673	Asia
Asia|hCoV-19/India/GJ-GBRC8/2020|EPI ISL 435055|B.1.36|India|2020-04-22	Asia|hCoV-19/Indonesia/JK-NIHRD-MI52885/2020|EPI ISL 538505|B.1.1|Indonesia|2020-08-20	0.0006046965	Asia
Asia|hCoV-19/SaudiArabia/KAUST-JEDDAH535/2020|EPI ISL 512949|B.1.247|Saudi Arabia|2020-04-23	Asia|hCoV-19/Indonesia/JK-NIHRD-MI52885/2020|EPI ISL 538505|B.1.1|Indonesia|2020-08-20	0.0005374702	Asia
Asia|hCoV-19/SaudiArabia/KAUST-MADINAH368/2020|EPI ISL 513142|B.1.261|Saudi Arabia|2020-04-23	Asia|hCoV-19/Indonesia/JK-NIHRD-MI52885/2020|EPI ISL 538505|B.1.1|Indonesia|2020-08-20	0.0005038830	Asia
Asia|hCoV-19/SaudiArabia/KAUST-JEDDAH538/2020|EPI ISL 512951|B.1.5|Saudi Arabia|2020-04-23	Asia|hCoV-19/Indonesia/JK-NIHRD-MI52885/2020|EPI ISL 538505|B.1.1|Indonesia|2020-08-20	0.0003694560	Asia
Asia|hCoV-19/SaudiArabia/KAUST-JEDDAH529/2020|EPI ISL 512946|B.1.1|Saudi Arabia|2020-04-23	Asia|hCoV-19/Indonesia/JK-NIHRD-MI52885/2020|EPI ISL 538505|B.1.1|Indonesia|2020-08-20	0.0002686506	Asia
Asia|hCoV-19/United Arab Emirates/H8/2020|EPI ISL 528720|B.1|United Arab Emirates|2020-04-24	Asia|hCoV-19/Indonesia/JK-NIHRD-MI52885/2020|EPI ISL 538505|B.1.1|Indonesia|2020-08-20	0.0005375269	Asia
Asia|hCoV-19/Japan/NGS-CD-235/2020|EPI ISL 481259|B.1.1.296|Japan|2020-04-24	Asia|hCoV-19/Indonesia/JK-NIHRD-MI52885/2020|EPI ISL 538505|B.1.1|Indonesia|2020-08-20	0.0004030579	Asia
Asia|hCoV-19/Oman/RESP-20-B-2937/2020|EPI ISL 518848|B.6|Oman|2020-04-24	Asia|hCoV-19/Indonesia/JK-NIHRD-MI52885/2020|EPI ISL 538505|B.1.1|Indonesia|2020-08-20	0.0008407956	Asia
Asia|hCoV-19/SaudiArabia/KAUST-MADINAH378/2020|EPI ISL 513143|B.1.247|Saudi Arabia|2020-04-24	Asia|hCoV-19/Indonesia/JK-NIHRD-MI52885/2020|EPI ISL 538505|B.1.1|Indonesia|2020-08-20	0.0006047344	Asia
Asia|hCoV-19/Israel/CVL-n-11594/2020|EPI ISL 475017|B.1.1|Israel|2020-04-25	Asia|hCoV-19/Indonesia/JK-NIHRD-MI52885/2020|EPI ISL 538505|B.1.1|Indonesia|2020-08-20	0.0002686506	Asia
Asia|hCoV-19/India/WB-IK22/2020|EPI ISL 508352|B.6|India|2020-04-25	Asia|hCoV-19/Indonesia/JK-NIHRD-MI52885/2020|EPI ISL 538505|B.1.1|Indonesia|2020-08-20	0.0007391898	Asia
Asia|hCoV-19/India/KA-nimh-5297/2020|EPI ISL 486398|B.6|India|2020-04-25	Asia|hCoV-19/Indonesia/JK-NIHRD-MI52885/2020|EPI ISL 538505|B.1.1|Indonesia|2020-08-20	0.0009747963	Asia
Asia|hCoV-19/India/WB-IK20/2020|EPI ISL 508350|B.1.5|India|2020-04-25	Asia|hCoV-19/Indonesia/JK-NIHRD-MI52885/2020|EPI ISL 538505|B.1.1|Indonesia|2020-08-20	0.0004366679	Asia
Asia|hCoV-19/Oman/C-6069/2020|EPI ISL 491146|B.1.1.27|Oman|2020-04-26	Asia|hCoV-19/Indonesia/JK-NIHRD-MI52885/2020|EPI ISL 538505|B.1.1|Indonesia|2020-08-20	0.0005038765	Asia
Asia|hCoV-19/India/GJ-GBRC92/2020|EPI ISL 447554|B.1.5|India|2020-04-26	Asia|hCoV-19/Indonesia/JK-NIHRD-MI52885/2020|EPI ISL 538505|B.1.1|Indonesia|2020-08-20	0.0003694560	Asia
Asia|hCoV-19/India/GJ-GBRC17b/2020|EPI ISL 437446|B.1.36|India|2020-04-26	Asia|hCoV-19/Indonesia/JK-NIHRD-MI52885/2020|EPI ISL 538505|B.1.1|Indonesia|2020-08-20	0.0006719858	Asia
Asia|hCoV-19/India/GJ-GBRC17a/2020|EPI ISL 437445|B.1.36|India|2020-04-26	Asia|hCoV-19/Indonesia/JK-NIHRD-MI52885/2020|EPI ISL 538505|B.1.1|Indonesia|2020-08-20	0.0007056321	Asia
Asia|hCoV-19/Oman/RESP-20-B-3563/2020|EPI ISL 518853|B.1.1.27|Oman|2020-04-27	Asia|hCoV-19/Indonesia/JK-NIHRD-MI52885/2020|EPI ISL 538505|B.1.1|Indonesia|2020-08-20	0.0004366348	Asia
Asia|hCoV-19/India/MH-MW5/2020|EPI ISL 508439|B.6|India|2020-04-27	Asia|hCoV-19/Indonesia/JK-NIHRD-MI52885/2020|EPI ISL 538505|B.1.1|Indonesia|2020-08-20	0.0007055550	Asia
Asia|hCoV-19/Oman/RESP-20-B-3564/2020|EPI ISL 518854|B.1.1.27|Oman|2020-04-27	Asia|hCoV-19/Indonesia/JK-NIHRD-MI52885/2020|EPI ISL 538505|B.1.1|Indonesia|2020-08-20	0.0004702534	Asia
Asia|hCoV-19/India/WB-IK27/2020|EPI ISL 508357|B.1.5|India|2020-04-27	Asia|hCoV-19/Indonesia/JK-NIHRD-MI52885/2020|EPI ISL 538505|B.1.1|Indonesia|2020-08-20	0.0005039063	Asia
Asia|hCoV-19/Oman/C-9263/2020|EPI ISL 491133|B.1.1.27|Oman|2020-04-28	Asia|hCoV-19/Indonesia/JK-NIHRD-MI52885/2020|EPI ISL 538505|B.1.1|Indonesia|2020-08-20	0.0003694451	Asia
Asia|hCoV-19/United Arab Emirates/L46302981/2020|EPI ISL 520716|B.4|United Arab Emirates|2020-04-28	Asia|hCoV-19/Indonesia/JK-NIHRD-MI52885/2020|EPI ISL 538505|B.1.1|Indonesia|2020-08-20	0.0009073757	Asia
Asia|hCoV-19/United Arab Emirates/12B/2020|EPI ISL 528686|B.1.1|United Arab Emirates|2020-04-28	Asia|hCoV-19/Indonesia/JK-NIHRD-MI52885/2020|EPI ISL 538505|B.1.1|Indonesia|2020-08-20	0.0003022520	Asia
Asia|hCoV-19/United Arab Emirates/16B/2020|EPI ISL 528690|B.1.1|United Arab Emirates|2020-04-28	Asia|hCoV-19/Indonesia/JK-NIHRD-MI52885/2020|EPI ISL 538505|B.1.1|Indonesia|2020-08-20	0.0005038448	Asia
Asia|hCoV-19/India/TN-CCMB-C13/2020|EPI ISL 458035|B.6|India|2020-04-29	Asia|hCoV-19/Indonesia/JK-NIHRD-MI52885/2020|EPI ISL 538505|B.1.1|Indonesia|2020-08-20	0.0008064964	Asia
Asia|hCoV-19/India/GJ-GBRC30/2020|EPI ISL 444461|B.1.36|India|2020-04-29	Asia|hCoV-19/Indonesia/JK-NIHRD-MI52885/2020|EPI ISL 538505|B.1.1|Indonesia|2020-08-20	0.0005710737	Asia
Asia|hCoV-19/India/TN-CCMB-C20/2020|EPI ISL 471583|B.1.246|India|2020-04-29	Asia|hCoV-19/Indonesia/JK-NIHRD-MI52885/2020|EPI ISL 538505|B.1.1|Indonesia|2020-08-20	0.0005038914	Asia
Asia|hCoV-19/India/GJ-GBRC75/2020|EPI ISL 447053|B.1.247|India|2020-04-29	Asia|hCoV-19/Indonesia/JK-NIHRD-MI52885/2020|EPI ISL 538505|B.1.1|Indonesia|2020-08-20	0.0006047626	Asia
Asia|hCoV-19/India/GJ-GBRC36/2020|EPI ISL 444467|B.1.246|India|2020-04-29	Asia|hCoV-19/Indonesia/JK-NIHRD-MI52885/2020|EPI ISL 538505|B.1.1|Indonesia|2020-08-20	0.0005711266	Asia
Asia|hCoV-19/India/GJ-GBRC29/2020|EPI ISL 444460|B.1|India|2020-04-30	Asia|hCoV-19/Indonesia/JK-NIHRD-MI52885/2020|EPI ISL 538505|B.1.1|Indonesia|2020-08-20	0.0004030631	Asia
Asia|hCoV-19/India/RJ-S25/2020|EPI ISL 455655|B.1.5|India|2020-04-30	Asia|hCoV-19/Indonesia/JK-NIHRD-MI52885/2020|EPI ISL 538505|B.1.1|Indonesia|2020-08-20	0.0004702455	Asia
Asia|hCoV-19/India/WB-S29/2020|EPI ISL 455658|A|India|2020-04-30	Asia|hCoV-19/Indonesia/JK-NIHRD-MI52885/2020|EPI ISL 538505|B.1.1|Indonesia|2020-08-20	0.0008401425	Asia
Asia|hCoV-19/SaudiArabia/KAUST-MADINAH655/2020|EPI ISL 513175|B.1.246|Saudi Arabia|2020-04-30	Asia|hCoV-19/Indonesia/JK-NIHRD-MI52885/2020|EPI ISL 538505|B.1.1|Indonesia|2020-08-20	0.0005038914	Asia
Asia|hCoV-19/Saudi Arabia/KAUST-JEDDAH576/2020|EPI ISL 512969|B.1.1|Saudi Arabia|2020-04-30	Asia|hCoV-19/Indonesia/JK-NIHRD-MI52885/2020|EPI ISL 538505|B.1.1|Indonesia|2020-08-20	0.0003694342	Asia
Asia|hCoV-19/India/WB-IK32/2020|EPI ISL 508362|B.1|India|2020-05-01	Asia|hCoV-19/Indonesia/JK-NIHRD-MI52885/2020|EPI ISL 538505|B.1.1|Indonesia|2020-08-20	0.0004366477	Asia
Asia|hCoV-19/India/WB-IK35/2020|EPI ISL 508364|B.1|India|2020-05-01	Asia|hCoV-19/Indonesia/JK-NIHRD-MI52885/2020|EPI ISL 538505|B.1.1|Indonesia|2020-08-20	0.0005040438	Asia
Asia|hCoV-19/Oman/C-11911/2020|EPI ISL 491170|B.1.1|Oman|2020-05-01	Asia|hCoV-19/Indonesia/JK-NIHRD-MI52885/2020|EPI ISL 538505|B.1.1|Indonesia|2020-08-20	0.0003694513	Asia
Asia|hCoV-19/Japan/Donner29/2020|EPI ISL 469287|B.1.1|Japan|2020-05-01	Asia|hCoV-19/Indonesia/JK-NIHRD-MI52885/2020|EPI ISL 538505|B.1.1|Indonesia|2020-08-20	0.0004366218	Asia
Asia|hCoV-19/United Arab Emirates/L920716500/2020|EPI ISL 520742|B.4|United Arab Emirates|2020-05-02	Asia|hCoV-19/Indonesia/JK-NIHRD-MI52885/2020|EPI ISL 538505|B.1.1|Indonesia|2020-08-20	0.0009410607	Asia
Asia|hCoV-19/India/GJ-GBRC51/2020|EPI ISL 444482|B.1.247|India|2020-05-02	Asia|hCoV-19/Indonesia/JK-NIHRD-MI52885/2020|EPI ISL 538505|B.1.1|Indonesia|2020-08-20	0.0005038680	Asia
Asia|hCoV-19/India/GJ-GBRC124/2020|EPI ISL 455021|B.1.160|India|2020-05-02	Asia|hCoV-19/Indonesia/JK-NIHRD-MI52885/2020|EPI ISL 538505|B.1.1|Indonesia|2020-08-20	0.0005038680	Asia
Asia|hCoV-19/India/GJ-GBRC122/2020|EPI ISL 455019|B.1.5|India|2020-05-02	Asia|hCoV-19/Indonesia/JK-NIHRD-MI52885/2020|EPI ISL 538505|B.1.1|Indonesia|2020-08-20	0.0004030512	Asia
Asia|hCoV-19/India/WB-S56/2020|EPI ISL 455675|B.1.5|India|2020-05-03	Asia|hCoV-19/Indonesia/JK-NIHRD-MI52885/2020|EPI ISL 538505|B.1.1|Indonesia|2020-08-20	0.0005039063	Asia
Asia|hCoV-19/India/KA-nimh-10559/2020|EPI ISL 486400|B.4|India|2020-05-03	Asia|hCoV-19/Indonesia/JK-NIHRD-MI52885/2020|EPI ISL 538505|B.1.1|Indonesia|2020-08-20	0.0009410729	Asia
Asia|hCoV-19/India/GJ-GBRC68/2020|EPI ISL 447045|B.1.36|India|2020-05-03	Asia|hCoV-19/Indonesia/JK-NIHRD-MI52885/2020|EPI ISL 538505|B.1.1|Indonesia|2020-08-20	0.0006383037	Asia
Asia|hCoV-19/India/GJ-GBRC88b/2020|EPI ISL 447550|B.1|India|2020-05-03	Asia|hCoV-19/Indonesia/JK-NIHRD-MI52885/2020|EPI ISL 538505|B.1.1|Indonesia|2020-08-20	0.0004366606	Asia
Asia|hCoV-19/Kazakhstan/33496/2020|EPI ISL 454585|B.1.3|Kazakhstan|2020-05-04	Asia|hCoV-19/Indonesia/JK-NIHRD-MI52885/2020|EPI ISL 538505|B.1.1|Indonesia|2020-08-20	0.0006383226	Asia
Asia|hCoV-19/India/WB-IK48/2020|EPI ISL 508375|B.1|India|2020-05-04	Asia|hCoV-19/Indonesia/JK-NIHRD-MI52885/2020|EPI ISL 538505|B.1.1|Indonesia|2020-08-20	0.0004366477	Asia
Asia|hCoV-19/India/WB-IK44/2020|EPI ISL 508371|B.1|India|2020-05-04	Asia|hCoV-19/Indonesia/JK-NIHRD-MI52885/2020|EPI ISL 538505|B.1.1|Indonesia|2020-08-20	0.0004366477	Asia
Asia|hCoV-19/Saudi Arabia/KAUST-JEDDAH723/2020|EPI ISL 512992|B.1.246|Saudi Arabia|2020-05-04	Asia|hCoV-19/Indonesia/JK-NIHRD-MI52885/2020|EPI ISL 538505|B.1.1|Indonesia|2020-08-20	0.0004702673	Asia
Asia|hCoV-19/India/GJ-GBRC81a/2020|EPI ISL 447540|B.1.247|India|2020-05-05	Asia|hCoV-19/Indonesia/JK-NIHRD-MI52885/2020|EPI ISL 538505|B.1.1|Indonesia|2020-08-20	0.0005374951	Asia
Asia|hCoV-19/India/GJ-GBRC76/2020|EPI ISL 447534|B.1.247|India|2020-05-05	Asia|hCoV-19/Indonesia/JK-NIHRD-MI52885/2020|EPI ISL 538505|B.1.1|Indonesia|2020-08-20	0.0005711002	Asia
Asia|hCoV-19/India/GJ-GBRC77/2020|EPI ISL 447535|B.1.247|India|2020-05-05	Asia|hCoV-19/Indonesia/JK-NIHRD-MI52885/2020|EPI ISL 538505|B.1.1|Indonesia|2020-08-20	0.0005711266	Asia
Asia|hCoV-19/United Arab Emirates/13/2020|EPI ISL 528687|B.1.1|United Arab Emirates|2020-05-05	Asia|hCoV-19/Indonesia/JK-NIHRD-MI52885/2020|EPI ISL 538505|B.1.1|Indonesia|2020-08-20	0.0003358424	Asia
Asia|hCoV-19/SaudiArabia/KAUST-MADINAH605/2020|EPI ISL 513170|B.1.186|Saudi Arabia|2020-05-06	Asia|hCoV-19/Indonesia/JK-NIHRD-MI52885/2020|EPI ISL 538505|B.1.1|Indonesia|2020-08-20	0.0005038680	Asia
Asia|hCoV-19/India/TN-CCMB-C21/2020|EPI ISL 471584|B|India|2020-05-06	Asia|hCoV-19/Indonesia/JK-NIHRD-MI52885/2020|EPI ISL 538505|B.1.1|Indonesia|2020-08-20	0.0006047144	Asia
Asia|hCoV-19/India/TN-CCMB-C19/2020|EPI ISL 458040|B.1.1|India|2020-05-06	Asia|hCoV-19/Indonesia/JK-NIHRD-MI52885/2020|EPI ISL 538505|B.1.1|Indonesia|2020-08-20	0.0004030579	Asia
Asia|hCoV-19/India/HR-TF38/2020|EPI ISL 508504|B.1.1.216|India|2020-05-06	Asia|hCoV-19/Indonesia/JK-NIHRD-MI52885/2020|EPI ISL 538505|B.1.1|Indonesia|2020-08-20	0.0003694342	Asia
Asia|hCoV-19/Oman/C-15758/2020|EPI ISL 491141|B.1.1.27|Oman|2020-05-07	Asia|hCoV-19/Indonesia/JK-NIHRD-MI52885/2020|EPI ISL 538505|B.1.1|Indonesia|2020-08-20	0.0004366348	Asia
Asia|hCoV-19/Japan/Donner34/2020|EPI ISL 469292|B.1.1|Japan|2020-05-07	Asia|hCoV-19/Indonesia/JK-NIHRD-MI52885/2020|EPI ISL 538505|B.1.1|Indonesia|2020-08-20	0.0004366420	Asia
Asia|hCoV-19/Bangladesh/BCSIR-NILMRC-053/2020|EPI ISL 465163|B.1.1.316|Bangladesh|2020-05-07	Asia|hCoV-19/Indonesia/JK-NIHRD-MI52885/2020|EPI ISL 538505|B.1.1|Indonesia|2020-08-20	0.0003022660	Asia
Asia|hCoV-19/Japan/Donner33/2020|EPI ISL 469291|B.1.1|Japan|2020-05-07	Asia|hCoV-19/Indonesia/JK-NIHRD-MI52885/2020|EPI ISL 538505|B.1.1|Indonesia|2020-08-20	0.0003694342	Asia
Asia|hCoV-19/Oman/205034466/2020|EPI ISL 457705|B.1.1.27|Oman|2020-05-08	Asia|hCoV-19/Indonesia/JK-NIHRD-MI52885/2020|EPI ISL 538505|B.1.1|Indonesia|2020-08-20	0.0003694390	Asia
Asia|hCoV-19/India/MH-NCCS-NR570/2020|EPI ISL 496587|B.1|India|2020-05-08	Asia|hCoV-19/Indonesia/JK-NIHRD-MI52885/2020|EPI ISL 538505|B.1.1|Indonesia|2020-08-20	0.0004366477	Asia
Asia|hCoV-19/Bangladesh/BARJ-CVASU-CTG-506/2020|EPI ISL 450342|A|Bangladesh|2020-05-08	Asia|hCoV-19/Indonesia/JK-NIHRD-MI52885/2020|EPI ISL 538505|B.1.1|Indonesia|2020-08-20	0.0008737368	Asia
Asia|hCoV-19/SaudiArabia/KAUST-MADINAH688/2020|EPI ISL 513178|A|Saudi Arabia|2020-05-08	Asia|hCoV-19/Indonesia/JK-NIHRD-MI52885/2020|EPI ISL 538505|B.1.1|Indonesia|2020-08-20	0.0006383817	Asia
Asia|hCoV-19/Kazakhstan/38716/2020|EPI ISL 454575|B.1.3|Kazakhstan|2020-05-09	Asia|hCoV-19/Indonesia/JK-NIHRD-MI52885/2020|EPI ISL 538505|B.1.1|Indonesia|2020-08-20	0.0006719322	Asia
Asia|hCoV-19/Oman/C-16516/2020|EPI ISL 491153|B.1.1|Oman|2020-05-09	Asia|hCoV-19/Indonesia/JK-NIHRD-MI52885/2020|EPI ISL 538505|B.1.1|Indonesia|2020-08-20	0.0004366622	Asia
Asia|hCoV-19/India/KA-nimh-13855/2020|EPI ISL 515954|A|India|2020-05-09	Asia|hCoV-19/Indonesia/JK-NIHRD-MI52885/2020|EPI ISL 538505|B.1.1|Indonesia|2020-08-20	0.0007728509	Asia
Asia|hCoV-19/Bangladesh/BCSIR-NILMRC-088/2020|EPI ISL 466686|B.1|Bangladesh|2020-05-09	Asia|hCoV-19/Indonesia/JK-NIHRD-MI52885/2020|EPI ISL 538505|B.1.1|Indonesia|2020-08-20	0.0004030646	Asia
Asia|hCoV-19/Oman/205035037/2020|EPI ISL 491968|B.1.1.27|Oman|2020-05-10	Asia|hCoV-19/Indonesia/JK-NIHRD-MI52885/2020|EPI ISL 538505|B.1.1|Indonesia|2020-08-20	0.0004030512	Asia
Asia|hCoV-19/Bangladesh/BARJ-CVASU-CTG-518/2020|EPI ISL 450345|A|Bangladesh|2020-05-10	Asia|hCoV-19/Indonesia/JK-NIHRD-MI52885/2020|EPI ISL 538505|B.1.1|Indonesia|2020-08-20	0.0008064695	Asia
Asia|hCoV-19/Malaysia/IMR WC55122/2020|EPI ISL 490089|B.1.1.1|Malaysia|2020-05-10	Asia|hCoV-19/Indonesia/JK-NIHRD-MI52885/2020|EPI ISL 538505|B.1.1|Indonesia|2020-08-20	0.0005376328	Asia
Asia|hCoV-19/India/GJ-GBRC108/2020|EPI ISL 451153|B.1.36|India|2020-05-10	Asia|hCoV-19/Indonesia/JK-NIHRD-MI52885/2020|EPI ISL 538505|B.1.1|Indonesia|2020-08-20	0.0006383439	Asia
Asia|hCoV-19/Indonesia/EJ-ITD-8402NT/2020|EPI ISL 529138|B.1.246|Indonesia|2020-05-11	Asia|hCoV-19/Indonesia/JK-NIHRD-MI52885/2020|EPI ISL 538505|B.1.1|Indonesia|2020-08-20	0.0004702673	Asia
Asia|hCoV-19/India/TG-CCMB-L988/2020|EPI ISL 458064|B.1|India|2020-05-11	Asia|hCoV-19/Indonesia/JK-NIHRD-MI52885/2020|EPI ISL 538505|B.1.1|Indonesia|2020-08-20	0.0005039128	Asia
Asia|hCoV-19/India/TG-CCMB-L1021/2020|EPI ISL 458046|B.1.1.8|India|2020-05-11	Asia|hCoV-19/Indonesia/JK-NIHRD-MI52885/2020|EPI ISL 538505|B.1.1|Indonesia|2020-08-20	0.0005375041	Asia
Asia|hCoV-19/India/TG-CCMB-L1026/2020|EPI ISL 458050|B.1.1.8|India|2020-05-11	Asia|hCoV-19/Indonesia/JK-NIHRD-MI52885/2020|EPI ISL 538505|B.1.1|Indonesia|2020-08-20	0.0005711361	Asia
Asia|hCoV-19/SaudiArabia/KAUST-MADINAH958/2020|EPI ISL 513208|B.1.36|Saudi Arabia|2020-05-12	Asia|hCoV-19/Indonesia/JK-NIHRD-MI52885/2020|EPI ISL 538505|B.1.1|Indonesia|2020-08-20	0.0006719235	Asia
Asia|hCoV-19/United Arab Emirates/38/2020|EPI ISL 528698|B.1.1|United Arab Emirates|2020-05-12	Asia|hCoV-19/Indonesia/JK-NIHRD-MI52885/2020|EPI ISL 538505|B.1.1|Indonesia|2020-08-20	0.0004030512	Asia
Asia|hCoV-19/India/HR-TF41/2020|EPI ISL 508506|B.1.36|India|2020-05-12	Asia|hCoV-19/Indonesia/JK-NIHRD-MI52885/2020|EPI ISL 538505|B.1.1|Indonesia|2020-08-20	0.0006719236	Asia
Asia|hCoV-19/India/KA-IB35/2020|EPI ISL 508314|B.6|India|2020-05-12	Asia|hCoV-19/Indonesia/JK-NIHRD-MI52885/2020|EPI ISL 538505|B.1.1|Indonesia|2020-08-20	0.0007396092	Asia
Asia|hCoV-19/United Arab Emirates/L3290161092/2020|EPI ISL 520681|B.1.5|United Arab Emirates|2020-05-13	Asia|hCoV-19/Indonesia/JK-NIHRD-MI52885/2020|EPI ISL 538505|B.1.1|Indonesia|2020-08-20	0.0005375359	Asia
Asia|hCoV-19/Bangladesh/BARJ-CVASU-CTG-502/2020|EPI ISL 450340|A|Bangladesh|2020-05-13	Asia|hCoV-19/Indonesia/JK-NIHRD-MI52885/2020|EPI ISL 538505|B.1.1|Indonesia|2020-08-20	0.0008064696	Asia
Asia|hCoV-19/India/TG-CCMB-OM1/2020|EPI ISL 495274|B.1.1.8|India|2020-05-13	Asia|hCoV-19/Indonesia/JK-NIHRD-MI52885/2020|EPI ISL 538505|B.1.1|Indonesia|2020-08-20	0.0004030206	Asia
Asia|hCoV-19/United Arab Emirates/L3290162047/2020|EPI ISL 520682|B.1.1|United Arab Emirates|2020-05-13	Asia|hCoV-19/Indonesia/JK-NIHRD-MI52885/2020|EPI ISL 538505|B.1.1|Indonesia|2020-08-20	0.0004030273	Asia
Asia|hCoV-19/Japan/Donner37/2020|EPI ISL 469295|B.1.1|Japan|2020-05-14	Asia|hCoV-19/Indonesia/JK-NIHRD-MI52885/2020|EPI ISL 538505|B.1.1|Indonesia|2020-08-20	0.0003694342	Asia
Asia|hCoV-19/United Arab Emirates/L2005036025/2020|EPI ISL 520674|B.1|United Arab Emirates|2020-05-14	Asia|hCoV-19/Indonesia/JK-NIHRD-MI52885/2020|EPI ISL 538505|B.1.1|Indonesia|2020-08-20	0.0004702872	Asia
Asia|hCoV-19/India/KA-nimh-19188/2020|EPI ISL 515967|B.4|India|2020-05-14	Asia|hCoV-19/Indonesia/JK-NIHRD-MI52885/2020|EPI ISL 538505|B.1.1|Indonesia|2020-08-20	0.0010083802	Asia
Asia|hCoV-19/India/WB-IK70/2020|EPI ISL 511904|B.1.5|India|2020-05-14	Asia|hCoV-19/Indonesia/JK-NIHRD-MI52885/2020|EPI ISL 538505|B.1.1|Indonesia|2020-08-20	0.0004702455	Asia
Asia|hCoV-19/Oman/205036082/2020|EPI ISL 491973|B.1.1.27|Oman|2020-05-15	Asia|hCoV-19/Indonesia/JK-NIHRD-MI52885/2020|EPI ISL 538505|B.1.1|Indonesia|2020-08-20	0.0004366606	Asia
Asia|hCoV-19/India/TG-CCMB-OM9/2020|EPI ISL 495297|B.1.1.8|India|2020-05-15	Asia|hCoV-19/Indonesia/JK-NIHRD-MI52885/2020|EPI ISL 538505|B.1.1|Indonesia|2020-08-20	0.0004702099	Asia
Asia|hCoV-19/Pakistan/KPK-KUST-SJTU/2020|EPI ISL 513925|B.1|Pakistan|2020-05-15	Asia|hCoV-19/Indonesia/JK-NIHRD-MI52885/2020|EPI ISL 538505|B.1.1|Indonesia|2020-08-20	0.0007392583	Asia
Asia|hCoV-19/Hong Kong/HKU-200723-106/2020|EPI ISL 498271|B.1|Hong Kong|2020-05-15	Asia|hCoV-19/Indonesia/JK-NIHRD-MI52885/2020|EPI ISL 538505|B.1.1|Indonesia|2020-08-20	0.0005038914	Asia
Asia|hCoV-19/India/KA-nimh-19696/2020|EPI ISL 515971|B.1.1|India|2020-05-16	Asia|hCoV-19/Indonesia/JK-NIHRD-MI52885/2020|EPI ISL 538505|B.1.1|Indonesia|2020-08-20	0.0004702612	Asia
Asia|hCoV-19/Oman/205036179/2020|EPI ISL 491976|B.1.1.27|Oman|2020-05-16	Asia|hCoV-19/Indonesia/JK-NIHRD-MI52885/2020|EPI ISL 538505|B.1.1|Indonesia|2020-08-20	0.0005038597	Asia
Asia|hCoV-19/India/GJ-GBRC146b/2020|EPI ISL 458107|B.1|India|2020-05-16	Asia|hCoV-19/Indonesia/JK-NIHRD-MI52885/2020|EPI ISL 538505|B.1.1|Indonesia|2020-08-20	0.0004702812	Asia
Asia|hCoV-19/India/MH-NCCS-NR1553/2020|EPI ISL 496562|B.1|India|2020-05-17	Asia|hCoV-19/Indonesia/JK-NIHRD-MI52885/2020|EPI ISL 538505|B.1.1|Indonesia|2020-08-20	0.0004702455	Asia
Asia|hCoV-19/Oman/205036713/2020|EPI ISL 491983|B.1.1.27|Oman|2020-05-17	Asia|hCoV-19/Indonesia/JK-NIHRD-MI52885/2020|EPI ISL 538505|B.1.1|Indonesia|2020-08-20	0.0004366477	Asia
Asia|hCoV-19/Oman/205036702/2020|EPI ISL 491982|B.1.1.27|Oman|2020-05-17	Asia|hCoV-19/Indonesia/JK-NIHRD-MI52885/2020|EPI ISL 538505|B.1.1|Indonesia|2020-08-20	0.0004030326	Asia
Asia|hCoV-19/India/WB-IK83/2020|EPI ISL 508403|B.1|India|2020-05-17	Asia|hCoV-19/Indonesia/JK-NIHRD-MI52885/2020|EPI ISL 538505|B.1.1|Indonesia|2020-08-20	0.0005038914	Asia
Asia|hCoV-19/United Arab Emirates/L3290224549/2020|EPI ISL 520690|A|United Arab Emirates|2020-05-18	Asia|hCoV-19/Indonesia/JK-NIHRD-MI52885/2020|EPI ISL 538505|B.1.1|Indonesia|2020-08-20	0.0008401285	Asia
Asia|hCoV-19/India/GJ-GBRC150a/2020|EPI ISL 458112|B.1.36|India|2020-05-18	Asia|hCoV-19/Indonesia/JK-NIHRD-MI52885/2020|EPI ISL 538505|B.1.1|Indonesia|2020-08-20	0.0006719546	Asia
Asia|hCoV-19/India/GJ-GBRC150b/2020|EPI ISL 458113|B.1.36|India|2020-05-18	Asia|hCoV-19/Indonesia/JK-NIHRD-MI52885/2020|EPI ISL 538505|B.1.1|Indonesia|2020-08-20	0.0007391802	Asia
Asia|hCoV-19/United Arab Emirates/L3290223961/2020|EPI ISL 520689|A|United Arab Emirates|2020-05-18	Asia|hCoV-19/Indonesia/JK-NIHRD-MI52885/2020|EPI ISL 538505|B.1.1|Indonesia|2020-08-20	0.0007728509	Asia
Asia|hCoV-19/India/OR-ILSCV25367/2020|EPI ISL 481110|B.1.1|India|2020-05-19	Asia|hCoV-19/Indonesia/JK-NIHRD-MI52885/2020|EPI ISL 538505|B.1.1|Indonesia|2020-08-20	0.0004702316	Asia
Asia|hCoV-19/India/KA-IB22/2020|EPI ISL 508300|B.1.1|India|2020-05-19	Asia|hCoV-19/Indonesia/JK-NIHRD-MI52885/2020|EPI ISL 538505|B.1.1|Indonesia|2020-08-20	0.0003358368	Asia
Asia|hCoV-19/United Arab Emirates/L3290235819/2020|EPI ISL 520691|B.1.1|United Arab Emirates|2020-05-19	Asia|hCoV-19/Indonesia/JK-NIHRD-MI52885/2020|EPI ISL 538505|B.1.1|Indonesia|2020-08-20	0.0003022381	Asia
Asia|hCoV-19/India/OR-ILSCV25378/2020|EPI ISL 481111|A|India|2020-05-19	Asia|hCoV-19/Indonesia/JK-NIHRD-MI52885/2020|EPI ISL 538505|B.1.1|Indonesia|2020-08-20	0.0007392459	Asia
Asia|hCoV-19/United Arab Emirates/L3290250769/2020|EPI ISL 520697|B.1.1|United Arab Emirates|2020-05-20	Asia|hCoV-19/Indonesia/JK-NIHRD-MI52885/2020|EPI ISL 538505|B.1.1|Indonesia|2020-08-20	0.0003358368	Asia
Asia|hCoV-19/India/WB-IK90/2020|EPI ISL 508408|B.1|India|2020-05-20	Asia|hCoV-19/Indonesia/JK-NIHRD-MI52885/2020|EPI ISL 538505|B.1.1|Indonesia|2020-08-20	0.0005710906	Asia
Asia|hCoV-19/United Arab Emirates/L3290264100/2020|EPI ISL 520704|B.1.1|United Arab Emirates|2020-05-20	Asia|hCoV-19/Indonesia/JK-NIHRD-MI52885/2020|EPI ISL 538505|B.1.1|Indonesia|2020-08-20	0.0003358269	Asia
Asia|hCoV-19/India/WB-IK92/2020|EPI ISL 508410|B.1|India|2020-05-20	Asia|hCoV-19/Indonesia/JK-NIHRD-MI52885/2020|EPI ISL 538505|B.1.1|Indonesia|2020-08-20	0.0004702673	Asia
Asia|hCoV-19/Oman/RESP-20-B-15133/2020|EPI ISL 518825|B.1.1.27|Oman|2020-05-21	Asia|hCoV-19/Indonesia/JK-NIHRD-MI52885/2020|EPI ISL 538505|B.1.1|Indonesia|2020-08-20	0.0004702099	Asia
Asia|hCoV-19/India/TG-CCMB-L1208/2020|EPI ISL 471588|B.1|India|2020-05-21	Asia|hCoV-19/Indonesia/JK-NIHRD-MI52885/2020|EPI ISL 538505|B.1.1|Indonesia|2020-08-20	0.0007728180	Asia
Asia|hCoV-19/India/MH-NCCS-NR2245/2020|EPI ISL 496572|B.1.247|India|2020-05-21	Asia|hCoV-19/Indonesia/JK-NIHRD-MI52885/2020|EPI ISL 538505|B.1.1|Indonesia|2020-08-20	0.0006046786	Asia
Asia|hCoV-19/Oman/RESP-20-B-15173/2020|EPI ISL 518826|B.1.1.27|Oman|2020-05-21	Asia|hCoV-19/Indonesia/JK-NIHRD-MI52885/2020|EPI ISL 538505|B.1.1|Indonesia|2020-08-20	0.0003694390	Asia
Asia|hCoV-19/South Korea/KCDC2299/2020|EPI ISL 510635|B.1.370|South Korea|2020-05-22	Asia|hCoV-19/Indonesia/JK-NIHRD-MI52885/2020|EPI ISL 538505|B.1.1|Indonesia|2020-08-20	0.0006047245	Asia
Asia|hCoV-19/Oman/205038337/2020|EPI ISL 491996|B.1.1.27|Oman|2020-05-22	Asia|hCoV-19/Indonesia/JK-NIHRD-MI52885/2020|EPI ISL 538505|B.1.1|Indonesia|2020-08-20	0.0004030393	Asia
Asia|hCoV-19/Oman/RESP-20-B-15879/2020|EPI ISL 518835|B.1.1.27|Oman|2020-05-22	Asia|hCoV-19/Indonesia/JK-NIHRD-MI52885/2020|EPI ISL 538505|B.1.1|Indonesia|2020-08-20	0.0004030325	Asia
Asia|hCoV-19/Oman/205038157/2020|EPI ISL 491993|B.1.1.27|Oman|2020-05-22	Asia|hCoV-19/Indonesia/JK-NIHRD-MI52885/2020|EPI ISL 538505|B.1.1|Indonesia|2020-08-20	0.0005710304	Asia
Asia|hCoV-19/Bangladesh/BCSIR-NILMRC-009/2020|EPI ISL 462095|B.1.1.316|Bangladesh|2020-05-23	Asia|hCoV-19/Indonesia/JK-NIHRD-MI52885/2020|EPI ISL 538505|B.1.1|Indonesia|2020-08-20	0.0004030393	Asia
Asia|hCoV-19/India/MH-AFMC-5458/2020|EPI ISL 496529|B.6|India|2020-05-23	Asia|hCoV-19/Indonesia/JK-NIHRD-MI52885/2020|EPI ISL 538505|B.1.1|Indonesia|2020-08-20	0.0009073219	Asia
Asia|hCoV-19/Bangladesh/BCSIR-NILMRC-002/2020|EPI ISL 462091|B.1.1|Bangladesh|2020-05-23	Asia|hCoV-19/Indonesia/JK-NIHRD-MI52885/2020|EPI ISL 538505|B.1.1|Indonesia|2020-08-20	0.0004366348	Asia
Asia|hCoV-19/Bangladesh/BCSIR-NILMRC-003/2020|EPI ISL 462092|B.1.1.316|Bangladesh|2020-05-23	Asia|hCoV-19/Indonesia/JK-NIHRD-MI52885/2020|EPI ISL 538505|B.1.1|Indonesia|2020-08-20	0.0003358580	Asia
Asia|hCoV-19/SaudiArabia/KAUST-JEDDAH888/2020|EPI ISL 513037|B.1|Saudi Arabia|2020-05-24	Asia|hCoV-19/Indonesia/JK-NIHRD-MI52885/2020|EPI ISL 538505|B.1.1|Indonesia|2020-08-20	0.0003358524	Asia
Asia|hCoV-19/India/TG-CCMB-GC2/2020|EPI ISL 528812|B.1.1|India|2020-05-24	Asia|hCoV-19/Indonesia/JK-NIHRD-MI52885/2020|EPI ISL 538505|B.1.1|Indonesia|2020-08-20	0.0003022520	Asia
Asia|hCoV-19/SaudiArabia/KAUST-JEDDAH831/2020|EPI ISL 513005|B.1.246|Saudi Arabia|2020-05-24	Asia|hCoV-19/Indonesia/JK-NIHRD-MI52885/2020|EPI ISL 538505|B.1.1|Indonesia|2020-08-20	0.0005374702	Asia
Asia|hCoV-19/India/GJ-GBRC139a/2020|EPI ISL 458097|B.1.247|India|2020-05-24	Asia|hCoV-19/Indonesia/JK-NIHRD-MI52885/2020|EPI ISL 538505|B.1.1|Indonesia|2020-08-20	0.0006046786	Asia
Asia|hCoV-19/India/TG-CCMB-L1452/2020|EPI ISL 471591|B.1.247|India|2020-05-25	Asia|hCoV-19/Indonesia/JK-NIHRD-MI52885/2020|EPI ISL 538505|B.1.1|Indonesia|2020-08-20	0.0006383333	Asia
Asia|hCoV-19/India/TG-CCMB-L1460/2020|EPI ISL 471597|B.1.160|India|2020-05-25	Asia|hCoV-19/Indonesia/JK-NIHRD-MI52885/2020|EPI ISL 538505|B.1.1|Indonesia|2020-08-20	0.0005375199	Asia
Asia|hCoV-19/United Arab Emirates/L3290314014/2020|EPI ISL 520706|A|United Arab Emirates|2020-05-25	Asia|hCoV-19/Indonesia/JK-NIHRD-MI52885/2020|EPI ISL 538505|B.1.1|Indonesia|2020-08-20	0.0007728151	Asia
Asia|hCoV-19/India/TG-CCMB-L1453/2020|EPI ISL 471592|B.1.247|India|2020-05-25	Asia|hCoV-19/Indonesia/JK-NIHRD-MI52885/2020|EPI ISL 538505|B.1.1|Indonesia|2020-08-20	0.0006383144	Asia
Asia|hCoV-19/Bangladesh/BCSIR-NILMRC-066/2020|EPI ISL 464164|B.1.1.316|Bangladesh|2020-05-26	Asia|hCoV-19/Indonesia/JK-NIHRD-MI52885/2020|EPI ISL 538505|B.1.1|Indonesia|2020-08-20	0.0004702830	Asia
Asia|hCoV-19/SaudiArabia/KAUST-MADINAH862/2020|EPI ISL 513197|B.1.160|Saudi Arabia|2020-05-26	Asia|hCoV-19/Indonesia/JK-NIHRD-MI52885/2020|EPI ISL 538505|B.1.1|Indonesia|2020-08-20	0.0005711171	Asia
Asia|hCoV-19/SaudiArabia/KAUST-MADINAH896/2020|EPI ISL 513199|B.1|Saudi Arabia|2020-05-26	Asia|hCoV-19/Indonesia/JK-NIHRD-MI52885/2020|EPI ISL 538505|B.1.1|Indonesia|2020-08-20	0.0006383144	Asia
Asia|hCoV-19/India/WB-S83/2020|EPI ISL 511899|B.1|India|2020-05-26	Asia|hCoV-19/Indonesia/JK-NIHRD-MI52885/2020|EPI ISL 538505|B.1.1|Indonesia|2020-08-20	0.0006047704	Asia
Asia|hCoV-19/India/GJ-GBRC164/2020|EPI ISL 461499|B.1.36|India|2020-05-27	Asia|hCoV-19/Indonesia/JK-NIHRD-MI52885/2020|EPI ISL 538505|B.1.1|Indonesia|2020-08-20	0.0007055341	Asia
Asia|hCoV-19/India/GJ-GBRC161b/2020|EPI ISL 461494|B.1|India|2020-05-27	Asia|hCoV-19/Indonesia/JK-NIHRD-MI52885/2020|EPI ISL 538505|B.1.1|Indonesia|2020-08-20	0.0004702890	Asia
Asia|hCoV-19/United Arab Emirates/L3290324509/2020|EPI ISL 520707|B.4|United Arab Emirates|2020-05-27	Asia|hCoV-19/Indonesia/JK-NIHRD-MI52885/2020|EPI ISL 538505|B.1.1|Indonesia|2020-08-20	0.0009074329	Asia
Asia|hCoV-19/India/GJ-GBRC163b/2020|EPI ISL 461498|B.1|India|2020-05-27	Asia|hCoV-19/Indonesia/JK-NIHRD-MI52885/2020|EPI ISL 538505|B.1.1|Indonesia|2020-08-20	0.0005375269	Asia
Asia|hCoV-19/Oman/205039569/2020|EPI ISL 492006|B.1.1.27|Oman|2020-05-28	Asia|hCoV-19/Indonesia/JK-NIHRD-MI52885/2020|EPI ISL 538505|B.1.1|Indonesia|2020-08-20	0.0003694280	Asia
Asia|hCoV-19/India/HR-IMT-AE21/2020|EPI ISL 560318|B.1|India|2020-05-28	Asia|hCoV-19/Indonesia/JK-NIHRD-MI52885/2020|EPI ISL 538505|B.1.1|Indonesia|2020-08-20	0.0005375199	Asia
Asia|hCoV-19/Oman/205039531/2020|EPI ISL 492005|B.1.1.27|Oman|2020-05-28	Asia|hCoV-19/Indonesia/JK-NIHRD-MI52885/2020|EPI ISL 538505|B.1.1|Indonesia|2020-08-20	0.0004366477	Asia
Asia|hCoV-19/India/WB-S67/2020|EPI ISL 508457|B.1|India|2020-05-28	Asia|hCoV-19/Indonesia/JK-NIHRD-MI52885/2020|EPI ISL 538505|B.1.1|Indonesia|2020-08-20	0.0005039212	Asia
Asia|hCoV-19/India/TG-CCMB-L1684/2020|EPI ISL 471622|B.1.1.8|India|2020-05-29	Asia|hCoV-19/Indonesia/JK-NIHRD-MI52885/2020|EPI ISL 538505|B.1.1|Indonesia|2020-08-20	0.0004366275	Asia
Asia|hCoV-19/India/MH-MW33/2020|EPI ISL 508436|B.1.1|India|2020-05-29	Asia|hCoV-19/Indonesia/JK-NIHRD-MI52885/2020|EPI ISL 538505|B.1.1|Indonesia|2020-08-20	0.0004366420	Asia
Asia|hCoV-19/India/UT-AR30/2020|EPI ISL 508178|B.1.1|India|2020-05-29	Asia|hCoV-19/Indonesia/JK-NIHRD-MI52885/2020|EPI ISL 538505|B.1.1|Indonesia|2020-08-20	0.0003694342	Asia
Asia|hCoV-19/India/OR-ILSCV32007/2020|EPI ISL 481154|B.1.247|India|2020-05-29	Asia|hCoV-19/Indonesia/JK-NIHRD-MI52885/2020|EPI ISL 538505|B.1.1|Indonesia|2020-08-20	0.0006047626	Asia
Asia|hCoV-19/United Arab Emirates/L3290361549/2020|EPI ISL 520708|B.1.1.296|United Arab Emirates|2020-05-30	Asia|hCoV-19/Indonesia/JK-NIHRD-MI52885/2020|EPI ISL 538505|B.1.1|Indonesia|2020-08-20	0.0005374792	Asia
Asia|hCoV-19/United Arab Emirates/L3290363526/2020|EPI ISL 520710|A|United Arab Emirates|2020-05-30	Asia|hCoV-19/Indonesia/JK-NIHRD-MI52885/2020|EPI ISL 538505|B.1.1|Indonesia|2020-08-20	0.0008401285	Asia
Asia|hCoV-19/United Arab Emirates/L2005036714/2020|EPI ISL 520676|B.1.1|United Arab Emirates|2020-05-30	Asia|hCoV-19/Indonesia/JK-NIHRD-MI52885/2020|EPI ISL 538505|B.1.1|Indonesia|2020-08-20	0.0003022381	Asia
Asia|hCoV-19/Oman/205039804/2020|EPI ISL 492009|B.1.1.27|Oman|2020-05-30	Asia|hCoV-19/Indonesia/JK-NIHRD-MI52885/2020|EPI ISL 538505|B.1.1|Indonesia|2020-08-20	0.0004033238	Asia
Asia|hCoV-19/Oman/205040106/2020|EPI ISL 492011|B.1.1.27|Oman|2020-05-31	Asia|hCoV-19/Indonesia/JK-NIHRD-MI52885/2020|EPI ISL 538505|B.1.1|Indonesia|2020-08-20	0.0004702673	Asia
Asia|hCoV-19/Oman/205040194/2020|EPI ISL 492012|B.1.1.27|Oman|2020-05-31	Asia|hCoV-19/Indonesia/JK-NIHRD-MI52885/2020|EPI ISL 538505|B.1.1|Indonesia|2020-08-20	0.0004030206	Asia
Asia|hCoV-19/Bangladesh/BCSIR-NILMRC-319/2020|EPI ISL 498932|B.1.1.316|Bangladesh|2020-05-31	Asia|hCoV-19/Indonesia/JK-NIHRD-MI52885/2020|EPI ISL 538505|B.1.1|Indonesia|2020-08-20	0.0004366824	Asia
Asia|hCoV-19/Bangladesh/BCSIR-NILMRC-320/2020|EPI ISL 504181|B.1.1|Bangladesh|2020-05-31	Asia|hCoV-19/Indonesia/JK-NIHRD-MI52885/2020|EPI ISL 538505|B.1.1|Indonesia|2020-08-20	0.0006047447	Asia
Asia|hCoV-19/Bangladesh/BCSIR-NILMRC-052/2020|EPI ISL 466627|B.1.1|Bangladesh|2020-06-01	Asia|hCoV-19/Indonesia/JK-NIHRD-MI52885/2020|EPI ISL 538505|B.1.1|Indonesia|2020-08-20	0.0004030273	Asia
Asia|hCoV-19/India/UT-AR4/2020|EPI ISL 508184|B.1.1|India|2020-06-01	Asia|hCoV-19/Indonesia/JK-NIHRD-MI52885/2020|EPI ISL 538505|B.1.1|Indonesia|2020-08-20	0.0004030393	Asia
Asia|hCoV-19/Bangladesh/BCSIR-NILMRC-080/2020|EPI ISL 464162|B.1.1|Bangladesh|2020-06-01	Asia|hCoV-19/Indonesia/JK-NIHRD-MI52885/2020|EPI ISL 538505|B.1.1|Indonesia|2020-08-20	0.0003022470	Asia
Asia|hCoV-19/Bangladesh/BCSIR-NILMRC-073/2020|EPI ISL 466689|B.1.1|Bangladesh|2020-06-01	Asia|hCoV-19/Indonesia/JK-NIHRD-MI52885/2020|EPI ISL 538505|B.1.1|Indonesia|2020-08-20	0.0003694622	Asia
Asia|hCoV-19/India/TG-CCMB-L1746/2020|EPI ISL 471631|B.1.1.8|India|2020-06-01	Asia|hCoV-19/Indonesia/JK-NIHRD-MI52885/2020|EPI ISL 538505|B.1.1|Indonesia|2020-08-20	0.0004702316	Asia
Asia|hCoV-19/India/UT-AR33/2020|EPI ISL 508181|A|India|2020-06-02	Asia|hCoV-19/Indonesia/JK-NIHRD-MI52885/2020|EPI ISL 538505|B.1.1|Indonesia|2020-08-20	0.0010083763	Asia
Asia|hCoV-19/United Arab Emirates/313/2020|EPI ISL 528696|B.1.1.296|United Arab Emirates|2020-06-02	Asia|hCoV-19/Indonesia/JK-NIHRD-MI52885/2020|EPI ISL 538505|B.1.1|Indonesia|2020-08-20	0.0005038765	Asia
Asia|hCoV-19/India/TG-CCMB-L1811/2020|EPI ISL 471637|B.1.1.8|India|2020-06-02	Asia|hCoV-19/Indonesia/JK-NIHRD-MI52885/2020|EPI ISL 538505|B.1.1|Indonesia|2020-08-20	0.0004702316	Asia
Asia|hCoV-19/India/TG-CCMB-L1822-ONT/2020|EPI ISL 495164|B.1.1.8|India|2020-06-02	Asia|hCoV-19/Indonesia/JK-NIHRD-MI52885/2020|EPI ISL 538505|B.1.1|Indonesia|2020-08-20	0.0006719435	Asia
Asia|hCoV-19/United Arab Emirates/310/2020|EPI ISL 528695|B.1.1|United Arab Emirates|2020-06-02	Asia|hCoV-19/Indonesia/JK-NIHRD-MI52885/2020|EPI ISL 538505|B.1.1|Indonesia|2020-08-20	0.0004030460	Asia
Asia|hCoV-19/Bangladesh/BCSIR-NILMRC-327/2020|EPI ISL 498793|B.1.1|Bangladesh|2020-06-03	Asia|hCoV-19/Indonesia/JK-NIHRD-MI52885/2020|EPI ISL 538505|B.1.1|Indonesia|2020-08-20	0.0004030087	Asia
Asia|hCoV-19/India/GJ-GBRC183b/2020|EPI ISL 467054|B.1|India|2020-06-03	Asia|hCoV-19/Indonesia/JK-NIHRD-MI52885/2020|EPI ISL 538505|B.1.1|Indonesia|2020-08-20	0.0005374612	Asia
Asia|hCoV-19/Bangladesh/BCSIR-NILMRC-330/2020|EPI ISL 504182|B.1.1|Bangladesh|2020-06-03	Asia|hCoV-19/Indonesia/JK-NIHRD-MI52885/2020|EPI ISL 538505|B.1.1|Indonesia|2020-08-20	0.0006047727	Asia
Asia|hCoV-19/United Arab Emirates/L2006030255/2020|EPI ISL 520678|B.4|United Arab Emirates|2020-06-03	Asia|hCoV-19/Indonesia/JK-NIHRD-MI52885/2020|EPI ISL 538505|B.1.1|Indonesia|2020-08-20	0.0008401425	Asia
Asia|hCoV-19/India/GJ-GBRC181b/2020|EPI ISL 467050|B.1.36|India|2020-06-03	Asia|hCoV-19/Indonesia/JK-NIHRD-MI52885/2020|EPI ISL 538505|B.1.1|Indonesia|2020-08-20	0.0007055759	Asia
Asia|hCoV-19/India/KA-IB41/2020|EPI ISL 508320|B.1.1|India|2020-06-04	Asia|hCoV-19/Indonesia/JK-NIHRD-MI52885/2020|EPI ISL 538505|B.1.1|Indonesia|2020-08-20	0.0003694451	Asia
Asia|hCoV-19/Oman/205041374/2020|EPI ISL 492016|B.1.1.27|Oman|2020-06-04	Asia|hCoV-19/Indonesia/JK-NIHRD-MI52885/2020|EPI ISL 538505|B.1.1|Indonesia|2020-08-20	0.0005038299	Asia
Asia|hCoV-19/India/TG-CCMB-M22/2020|EPI ISL 495194|B.1.1.8|India|2020-06-04	Asia|hCoV-19/Indonesia/JK-NIHRD-MI52885/2020|EPI ISL 538505|B.1.1|Indonesia|2020-08-20	0.0004702316	Asia
Asia|hCoV-19/India/TG-CCMB-M2/2020|EPI ISL 495192|B.1.1.8|India|2020-06-04	Asia|hCoV-19/Indonesia/JK-NIHRD-MI52885/2020|EPI ISL 538505|B.1.1|Indonesia|2020-08-20	0.0005038215	Asia
Asia|hCoV-19/India/TG-CCMB-L1931/2020|EPI ISL 495171|B.1.1.8|India|2020-06-04	Asia|hCoV-19/Indonesia/JK-NIHRD-MI52885/2020|EPI ISL 538505|B.1.1|Indonesia|2020-08-20	0.0005038298	Asia
Asia|hCoV-19/India/GJ-GBRC190/2020|EPI ISL 469033|B.1.160|India|2020-06-05	Asia|hCoV-19/Indonesia/JK-NIHRD-MI52885/2020|EPI ISL 538505|B.1.1|Indonesia|2020-08-20	0.0006047346	Asia
Asia|hCoV-19/India/OR-ILSCV32889/2020|EPI ISL 481171|B.1.1|India|2020-06-05	Asia|hCoV-19/Indonesia/JK-NIHRD-MI52885/2020|EPI ISL 538505|B.1.1|Indonesia|2020-08-20	0.0004030393	Asia
Asia|hCoV-19/India/GJ-GBRC192/2020|EPI ISL 469036|B.1.160|India|2020-06-05	Asia|hCoV-19/Indonesia/JK-NIHRD-MI52885/2020|EPI ISL 538505|B.1.1|Indonesia|2020-08-20	0.0005374702	Asia
Asia|hCoV-19/India/GJ-GBRC361a/2020|EPI ISL 514611|B.1.247|India|2020-06-05	Asia|hCoV-19/Indonesia/JK-NIHRD-MI52885/2020|EPI ISL 538505|B.1.1|Indonesia|2020-08-20	0.0007391802	Asia
Asia|hCoV-19/Oman/205041592/2020|EPI ISL 492017|B.1.1.27|Oman|2020-06-05	Asia|hCoV-19/Indonesia/JK-NIHRD-MI52885/2020|EPI ISL 538505|B.1.1|Indonesia|2020-08-20	0.0004702238	Asia
Asia|hCoV-19/India/TG-CCMB-M175/2020|EPI ISL 495190|B.1.1.8|India|2020-06-06	Asia|hCoV-19/Indonesia/JK-NIHRD-MI52885/2020|EPI ISL 538505|B.1.1|Indonesia|2020-08-20	0.0004702316	Asia
Asia|hCoV-19/India/TG-CCMB-M135/2020|EPI ISL 495184|B.1.1.8|India|2020-06-06	Asia|hCoV-19/Indonesia/JK-NIHRD-MI52885/2020|EPI ISL 538505|B.1.1|Indonesia|2020-08-20	0.0004030206	Asia
Asia|hCoV-19/India/TG-CCMB-M116/2020|EPI ISL 495182|B.1.1|India|2020-06-06	Asia|hCoV-19/Indonesia/JK-NIHRD-MI52885/2020|EPI ISL 538505|B.1.1|Indonesia|2020-08-20	0.0003358424	Asia
Asia|hCoV-19/India/MH-MW36/2020|EPI ISL 511927|B.1.36|India|2020-06-06	Asia|hCoV-19/Indonesia/JK-NIHRD-MI52885/2020|EPI ISL 538505|B.1.1|Indonesia|2020-08-20	0.0008064112	Asia
Asia|hCoV-19/South Korea/KCDC2448/2020|EPI ISL 514851|B.1.1|South Korea|2020-06-07	Asia|hCoV-19/Indonesia/JK-NIHRD-MI52885/2020|EPI ISL 538505|B.1.1|Indonesia|2020-08-20	0.0004702456	Asia
Asia|hCoV-19/Bangladesh/BCSIR-NILMRC-103/2020|EPI ISL 475084|B.1.1.316|Bangladesh|2020-06-07	Asia|hCoV-19/Indonesia/JK-NIHRD-MI52885/2020|EPI ISL 538505|B.1.1|Indonesia|2020-08-20	0.0003022520	Asia
Asia|hCoV-19/Bangladesh/BCSIR-NILMRC-108/2020|EPI ISL 475756|B.1.1.316|Bangladesh|2020-06-07	Asia|hCoV-19/Indonesia/JK-NIHRD-MI52885/2020|EPI ISL 538505|B.1.1|Indonesia|2020-08-20	0.0003358862	Asia
Asia|hCoV-19/India/TG-CCMB-M181/2020|EPI ISL 495191|B.1|India|2020-06-07	Asia|hCoV-19/Indonesia/JK-NIHRD-MI52885/2020|EPI ISL 538505|B.1.1|Indonesia|2020-08-20	0.0005375428	Asia
Asia|hCoV-19/United Arab Emirates/L3300068662/2020|EPI ISL 520715|B.1.1|United Arab Emirates|2020-06-07	Asia|hCoV-19/Indonesia/JK-NIHRD-MI52885/2020|EPI ISL 538505|B.1.1|Indonesia|2020-08-20	0.0003022381	Asia
Asia|hCoV-19/India/GJ-GBRC222a/2020|EPI ISL 476855|B.1.36|India|2020-06-08	Asia|hCoV-19/Indonesia/JK-NIHRD-MI52885/2020|EPI ISL 538505|B.1.1|Indonesia|2020-08-20	0.0008064724	Asia
Asia|hCoV-19/India/GJ-GBRC312b/2020|EPI ISL 495068|B.1.5|India|2020-06-08	Asia|hCoV-19/Indonesia/JK-NIHRD-MI52885/2020|EPI ISL 538505|B.1.1|Indonesia|2020-08-20	0.0005711170	Asia
Asia|hCoV-19/India/GJ-GBRC219b/2020|EPI ISL 475057|B.1.36|India|2020-06-08	Asia|hCoV-19/Indonesia/JK-NIHRD-MI52885/2020|EPI ISL 538505|B.1.1|Indonesia|2020-08-20	0.0007055876	Asia
Asia|hCoV-19/India/GJ-GBRC201b/2020|EPI ISL 469047|B.1.36|India|2020-06-08	Asia|hCoV-19/Indonesia/JK-NIHRD-MI52885/2020|EPI ISL 538505|B.1.1|Indonesia|2020-08-20	0.0007392144	Asia
Asia|hCoV-19/India/OR-ILSCV34480/2020|EPI ISL 481184|B.1.1|India|2020-06-09	Asia|hCoV-19/Indonesia/JK-NIHRD-MI52885/2020|EPI ISL 538505|B.1.1|Indonesia|2020-08-20	0.0004030393	Asia
Asia|hCoV-19/India/TG-CCMB-M361/2020|EPI ISL 495201|B.1.1.8|India|2020-06-09	Asia|hCoV-19/Indonesia/JK-NIHRD-MI52885/2020|EPI ISL 538505|B.1.1|Indonesia|2020-08-20	0.0005038448	Asia
Asia|hCoV-19/India/TG-CCMB-M359/2020|EPI ISL 495200|B.1.5|India|2020-06-09	Asia|hCoV-19/Indonesia/JK-NIHRD-MI52885/2020|EPI ISL 538505|B.1.1|Indonesia|2020-08-20	0.0005710811	Asia
Asia|hCoV-19/Oman/205042822/2020|EPI ISL 492020|B.1.1.27|Oman|2020-06-09	Asia|hCoV-19/Indonesia/JK-NIHRD-MI52885/2020|EPI ISL 538505|B.1.1|Indonesia|2020-08-20	0.0005038299	Asia
Asia|hCoV-19/India/TG-CCMB-M588/2020|EPI ISL 495217|B.1.1.8|India|2020-06-10	Asia|hCoV-19/Indonesia/JK-NIHRD-MI52885/2020|EPI ISL 538505|B.1.1|Indonesia|2020-08-20	0.0004366146	Asia
Asia|hCoV-19/India/OR-ILSCV35475/2020|EPI ISL 481199|B.1|India|2020-06-10	Asia|hCoV-19/Indonesia/JK-NIHRD-MI52885/2020|EPI ISL 538505|B.1.1|Indonesia|2020-08-20	0.0004703108	Asia
Asia|hCoV-19/India/HR-MW39/2020|EPI ISL 511928|B.1.1|India|2020-06-10	Asia|hCoV-19/Indonesia/JK-NIHRD-MI52885/2020|EPI ISL 538505|B.1.1|Indonesia|2020-08-20	0.0005038382	Asia
Asia|hCoV-19/India/WB-S98/2020|EPI ISL 508487|B.1|India|2020-06-10	Asia|hCoV-19/Indonesia/JK-NIHRD-MI52885/2020|EPI ISL 538505|B.1.1|Indonesia|2020-08-20	0.0006720057	Asia
Asia|hCoV-19/India/GJ-GBRC227/2020|EPI ISL 476864|B.1.36|India|2020-06-11	Asia|hCoV-19/Indonesia/JK-NIHRD-MI52885/2020|EPI ISL 538505|B.1.1|Indonesia|2020-08-20	0.0006719546	Asia
Asia|hCoV-19/Oman/205043490/2020|EPI ISL 492026|B.1.1.27|Oman|2020-06-11	Asia|hCoV-19/Indonesia/JK-NIHRD-MI52885/2020|EPI ISL 538505|B.1.1|Indonesia|2020-08-20	0.0004702456	Asia
Asia|hCoV-19/India/GJ-GBRC228b/2020|EPI ISL 476866|B.1.36|India|2020-06-11	Asia|hCoV-19/Indonesia/JK-NIHRD-MI52885/2020|EPI ISL 538505|B.1.1|Indonesia|2020-08-20	0.0006047065	Asia
Asia|hCoV-19/India/GJ-GBRC261b/2020|EPI ISL 483854|B.1.36|India|2020-06-11	Asia|hCoV-19/Indonesia/JK-NIHRD-MI52885/2020|EPI ISL 538505|B.1.1|Indonesia|2020-08-20	0.0008065472	Asia
Asia|hCoV-19/Bangladesh/BCSIR-NILMRC-175/2020|EPI ISL 483622|B.1.1.316|Bangladesh|2020-06-12	Asia|hCoV-19/Indonesia/JK-NIHRD-MI52885/2020|EPI ISL 538505|B.1.1|Indonesia|2020-08-20	0.0004366348	Asia
Asia|hCoV-19/India/GJ-GBRC229b/2020|EPI ISL 476868|B.1.36|India|2020-06-12	Asia|hCoV-19/Indonesia/JK-NIHRD-MI52885/2020|EPI ISL 538505|B.1.1|Indonesia|2020-08-20	0.0007392144	Asia
Asia|hCoV-19/India/GJ-GBRC255a/2020|EPI ISL 483842|B.1.36|India|2020-06-12	Asia|hCoV-19/Indonesia/JK-NIHRD-MI52885/2020|EPI ISL 538505|B.1.1|Indonesia|2020-08-20	0.0006719434	Asia
Asia|hCoV-19/India/GJ-GBRC236/2020|EPI ISL 476878|B.1.5|India|2020-06-12	Asia|hCoV-19/Indonesia/JK-NIHRD-MI52885/2020|EPI ISL 538505|B.1.1|Indonesia|2020-08-20	0.0003694560	Asia
Asia|hCoV-19/India/GJ-GBRC277a/2020|EPI ISL 483878|B.1|India|2020-06-13	Asia|hCoV-19/Indonesia/JK-NIHRD-MI52885/2020|EPI ISL 538505|B.1.1|Indonesia|2020-08-20	0.0005039147	Asia
Asia|hCoV-19/India/GJ-GBRC269/2020|EPI ISL 483866|B.1.5|India|2020-06-13	Asia|hCoV-19/Indonesia/JK-NIHRD-MI52885/2020|EPI ISL 538505|B.1.1|Indonesia|2020-08-20	0.0004366678	Asia
Asia|hCoV-19/SaudiArabia/KAUST-MADINAH1044/2020|EPI ISL 513076|B.1|Saudi Arabia|2020-06-13	Asia|hCoV-19/Indonesia/JK-NIHRD-MI52885/2020|EPI ISL 538505|B.1.1|Indonesia|2020-08-20	0.0007055433	Asia
Asia|hCoV-19/United Arab Emirates/434/2020|EPI ISL 528700|B.1.1|United Arab Emirates|2020-06-13	Asia|hCoV-19/Indonesia/JK-NIHRD-MI52885/2020|EPI ISL 538505|B.1.1|Indonesia|2020-08-20	0.0004030273	Asia
Asia|hCoV-19/India/GJ-GBRC242/2020|EPI ISL 483823|B.1.36|India|2020-06-14	Asia|hCoV-19/Indonesia/JK-NIHRD-MI52885/2020|EPI ISL 538505|B.1.1|Indonesia|2020-08-20	0.0007056204	Asia
Asia|hCoV-19/India/GJ-GBRC245/2020|EPI ISL 483826|B.1.247|India|2020-06-14	Asia|hCoV-19/Indonesia/JK-NIHRD-MI52885/2020|EPI ISL 538505|B.1.1|Indonesia|2020-08-20	0.0006383734	Asia
Asia|hCoV-19/India/HR-TF2/2020|EPI ISL 508496|B.1.36|India|2020-06-14	Asia|hCoV-19/Indonesia/JK-NIHRD-MI52885/2020|EPI ISL 538505|B.1.1|Indonesia|2020-08-20	0.0007728309	Asia
Asia|hCoV-19/India/GJ-GBRC243/2020|EPI ISL 483824|B.1.160|India|2020-06-14	Asia|hCoV-19/Indonesia/JK-NIHRD-MI52885/2020|EPI ISL 538505|B.1.1|Indonesia|2020-08-20	0.0006383735	Asia
Asia|hCoV-19/India/GJ-GBRC301a/2020|EPI ISL 495046|B.1.247|India|2020-06-15	Asia|hCoV-19/Indonesia/JK-NIHRD-MI52885/2020|EPI ISL 538505|B.1.1|Indonesia|2020-08-20	0.0005374702	Asia
Asia|hCoV-19/India/GJ-GBRC296a/2020|EPI ISL 495036|B.1|India|2020-06-15	Asia|hCoV-19/Indonesia/JK-NIHRD-MI52885/2020|EPI ISL 538505|B.1.1|Indonesia|2020-08-20	0.0005038745	Asia
Asia|hCoV-19/India/GJ-GBRC294/2020|EPI ISL 495034|B.1|India|2020-06-15	Asia|hCoV-19/Indonesia/JK-NIHRD-MI52885/2020|EPI ISL 538505|B.1.1|Indonesia|2020-08-20	0.0006048895	Asia
Asia|hCoV-19/India/GJ-GBRC292b/2020|EPI ISL 495031|B.1|India|2020-06-15	Asia|hCoV-19/Indonesia/JK-NIHRD-MI52885/2020|EPI ISL 538505|B.1.1|Indonesia|2020-08-20	0.0005712465	Asia
Asia|hCoV-19/Bangladesh/BCSIR-NILMRC-186/2020|EPI ISL 483694|B.1.36|Bangladesh|2020-06-16	Asia|hCoV-19/Indonesia/JK-NIHRD-MI52885/2020|EPI ISL 538505|B.1.1|Indonesia|2020-08-20	0.0007392144	Asia
Asia|hCoV-19/India/DL-MN1/2020|EPI ISL 508415|B.1.36|India|2020-06-16	Asia|hCoV-19/Indonesia/JK-NIHRD-MI52885/2020|EPI ISL 538505|B.1.1|Indonesia|2020-08-20	0.0007391460	Asia
Asia|hCoV-19/United Arab Emirates/L2006032095/2020|EPI ISL 520679|A|United Arab Emirates|2020-06-16	Asia|hCoV-19/Indonesia/JK-NIHRD-MI52885/2020|EPI ISL 538505|B.1.1|Indonesia|2020-08-20	0.0007728509	Asia
Asia|hCoV-19/Bangladesh/CHRF-0027/2020|EPI ISL 477136|B.1.1|Bangladesh|2020-06-16	Asia|hCoV-19/Indonesia/JK-NIHRD-MI52885/2020|EPI ISL 538505|B.1.1|Indonesia|2020-08-20	0.0004702909	Asia
Asia|hCoV-19/SaudiArabia/KAUST-JEDDAH1010/2020|EPI ISL 512881|B.1.247|Saudi Arabia|2020-06-17	Asia|hCoV-19/Indonesia/JK-NIHRD-MI52885/2020|EPI ISL 538505|B.1.1|Indonesia|2020-08-20	0.0005375199	Asia
Asia|hCoV-19/India/DL-TF17/2020|EPI ISL 508495|B.1.36|India|2020-06-17	Asia|hCoV-19/Indonesia/JK-NIHRD-MI52885/2020|EPI ISL 538505|B.1.1|Indonesia|2020-08-20	0.0007728537	Asia
Asia|hCoV-19/India/GJ-GBRC322a/2020|EPI ISL 500949|A|India|2020-06-17	Asia|hCoV-19/Indonesia/JK-NIHRD-MI52885/2020|EPI ISL 538505|B.1.1|Indonesia|2020-08-20	0.0005711266	Asia
Asia|hCoV-19/India/GJ-GBRC317/2020|EPI ISL 500947|B.1.246|India|2020-06-17	Asia|hCoV-19/Indonesia/JK-NIHRD-MI52885/2020|EPI ISL 538505|B.1.1|Indonesia|2020-08-20	0.0005374951	Asia
Asia|hCoV-19/Bangladesh/BCSIR-NILMRC-158/2020|EPI ISL 480447|B.1.36|Bangladesh|2020-06-18	Asia|hCoV-19/Indonesia/JK-NIHRD-MI52885/2020|EPI ISL 538505|B.1.1|Indonesia|2020-08-20	0.0007392144	Asia
Asia|hCoV-19/India/GJ-GBRC-363/2020|EPI ISL 524715|B.1.36|India|2020-06-18	Asia|hCoV-19/Indonesia/JK-NIHRD-MI52885/2020|EPI ISL 538505|B.1.1|Indonesia|2020-08-20	0.0007391802	Asia
Asia|hCoV-19/Bangladesh/BCSIR-NILMRC-151/2020|EPI ISL 480440|B.1.1|Bangladesh|2020-06-18	Asia|hCoV-19/Indonesia/JK-NIHRD-MI52885/2020|EPI ISL 538505|B.1.1|Indonesia|2020-08-20	0.0004702395	Asia
Asia|hCoV-19/India/GJ-GBRC-366a/2020|EPI ISL 524719|B.1.160|India|2020-06-18	Asia|hCoV-19/Indonesia/JK-NIHRD-MI52885/2020|EPI ISL 538505|B.1.1|Indonesia|2020-08-20	0.0005374951	Asia
Asia|hCoV-19/Bangladesh/BCSIR-NILMRC-118a/2020|EPI ISL 482487|B.1.1|Bangladesh|2020-06-18	Asia|hCoV-19/Indonesia/JK-NIHRD-MI52885/2020|EPI ISL 538505|B.1.1|Indonesia|2020-08-20	0.0004702395	Asia
Asia|hCoV-19/India/GJ-GBRC310b/2020|EPI ISL 495064|B.1.36|India|2020-06-19	Asia|hCoV-19/Indonesia/JK-NIHRD-MI52885/2020|EPI ISL 538505|B.1.1|Indonesia|2020-08-20	0.0007055014	Asia
Asia|hCoV-19/India/HR-TF24/2020|EPI ISL 508498|B.6|India|2020-06-19	Asia|hCoV-19/Indonesia/JK-NIHRD-MI52885/2020|EPI ISL 538505|B.1.1|Indonesia|2020-08-20	0.0008737547	Asia
Asia|hCoV-19/India/GJ-GBRC246/2020|EPI ISL 483827|B.1.5|India|2020-06-19	Asia|hCoV-19/Indonesia/JK-NIHRD-MI52885/2020|EPI ISL 538505|B.1.1|Indonesia|2020-08-20	0.0006047625	Asia
Asia|hCoV-19/India/GJ-GBRC247/2020|EPI ISL 483828|B.1.36|India|2020-06-19	Asia|hCoV-19/Indonesia/JK-NIHRD-MI52885/2020|EPI ISL 538505|B.1.1|Indonesia|2020-08-20	0.0007391459	Asia
Asia|hCoV-19/India/DL-MN26/2020|EPI ISL 508418|B.1.36|India|2020-06-20	Asia|hCoV-19/Indonesia/JK-NIHRD-MI52885/2020|EPI ISL 538505|B.1.1|Indonesia|2020-08-20	0.0006383037	Asia
Asia|hCoV-19/India/GJ-GBRC311a/2020|EPI ISL 495065|B.1.246|India|2020-06-20	Asia|hCoV-19/Indonesia/JK-NIHRD-MI52885/2020|EPI ISL 538505|B.1.1|Indonesia|2020-08-20	0.0006383522	Asia
Asia|hCoV-19/Bangladesh/BCSIR-NILMRC-182/2020|EPI ISL 483630|B.1.1|Bangladesh|2020-06-20	Asia|hCoV-19/Indonesia/JK-NIHRD-MI52885/2020|EPI ISL 538505|B.1.1|Indonesia|2020-08-20	0.0003022381	Asia
Asia|hCoV-19/India/GJ-GBRC311b/2020|EPI ISL 495066|B.1.36|India|2020-06-20	Asia|hCoV-19/Indonesia/JK-NIHRD-MI52885/2020|EPI ISL 538505|B.1.1|Indonesia|2020-08-20	0.0007055994	Asia
Asia|hCoV-19/Bangladesh/BCSIR-NILMRC-181/2020|EPI ISL 483629|B.1.1|Bangladesh|2020-06-20	Asia|hCoV-19/Indonesia/JK-NIHRD-MI52885/2020|EPI ISL 538505|B.1.1|Indonesia|2020-08-20	0.0006047267	Asia
Asia|hCoV-19/India/KA-IB23/2020|EPI ISL 508301|B.1.5|India|2020-06-21	Asia|hCoV-19/Indonesia/JK-NIHRD-MI52885/2020|EPI ISL 538505|B.1.1|Indonesia|2020-08-20	0.0005711001	Asia
Asia|hCoV-19/South Korea/KCDC2542/2020|EPI ISL 514945|B.1.1|South Korea|2020-06-21	Asia|hCoV-19/Indonesia/JK-NIHRD-MI52885/2020|EPI ISL 538505|B.1.1|Indonesia|2020-08-20	0.0006047245	Asia
Asia|hCoV-19/Indonesia/YO-UGM-202449/2020|EPI ISL 516800|B.1.160|Indonesia|2020-06-22	Asia|hCoV-19/Indonesia/JK-NIHRD-MI52885/2020|EPI ISL 538505|B.1.1|Indonesia|2020-08-20	0.0006046965	Asia
Asia|hCoV-19/Singapore/268nan/2020|EPI ISL 477180|B.1.5|Singapore|2020-06-22	Asia|hCoV-19/Indonesia/JK-NIHRD-MI52885/2020|EPI ISL 538505|B.1.1|Indonesia|2020-08-20	0.0004030631	Asia
Asia|hCoV-19/India/HR-TF30/2020|EPI ISL 508503|B.1.36|India|2020-06-22	Asia|hCoV-19/Indonesia/JK-NIHRD-MI52885/2020|EPI ISL 538505|B.1.1|Indonesia|2020-08-20	0.0007727236	Asia
Asia|hCoV-19/India/GJ-GBRC-384a/2020|EPI ISL 524744|B.1.36|India|2020-06-22	Asia|hCoV-19/Indonesia/JK-NIHRD-MI52885/2020|EPI ISL 538505|B.1.1|Indonesia|2020-08-20	0.0008407920	Asia
Asia|hCoV-19/Hong Kong/HKU-200723-003/2020|EPI ISL 497770|B.1.275|Hong Kong|2020-06-22	Asia|hCoV-19/Indonesia/JK-NIHRD-MI52885/2020|EPI ISL 538505|B.1.1|Indonesia|2020-08-20	0.0008065473	Asia
Asia|hCoV-19/SaudiArabia/KAUST-JEDDAH1000/2020|EPI ISL 512874|B.1.247|Saudi Arabia|2020-06-23	Asia|hCoV-19/Indonesia/JK-NIHRD-MI52885/2020|EPI ISL 538505|B.1.1|Indonesia|2020-08-20	0.0005374861	Asia
Asia|hCoV-19/SaudiArabia/KAUST-JEDDAH999/2020|EPI ISL 513072|B.1.1|Saudi Arabia|2020-06-23	Asia|hCoV-19/Indonesia/JK-NIHRD-MI52885/2020|EPI ISL 538505|B.1.1|Indonesia|2020-08-20	0.0003694280	Asia
Asia|hCoV-19/SaudiArabia/KAUST-JEDDAH1033/2020|EPI ISL 512902|B.1.261|Saudi Arabia|2020-06-23	Asia|hCoV-19/Indonesia/JK-NIHRD-MI52885/2020|EPI ISL 538505|B.1.1|Indonesia|2020-08-20	0.0006719633	Asia
Asia|hCoV-19/SaudiArabia/KAUST-JEDDAH1031/2020|EPI ISL 512900|B.1.247|Saudi Arabia|2020-06-23	Asia|hCoV-19/Indonesia/JK-NIHRD-MI52885/2020|EPI ISL 538505|B.1.1|Indonesia|2020-08-20	0.0006382848	Asia
Asia|hCoV-19/Bangladesh/BCSIR-NILMRC-219/2020|EPI ISL 483707|B.1.1.316|Bangladesh|2020-06-24	Asia|hCoV-19/Indonesia/JK-NIHRD-MI52885/2020|EPI ISL 538505|B.1.1|Indonesia|2020-08-20	0.0004030833	Asia
Asia|hCoV-19/Bangladesh/BCSIR-NILMRC-216/2020|EPI ISL 483703|B.1.36|Bangladesh|2020-06-24	Asia|hCoV-19/Indonesia/JK-NIHRD-MI52885/2020|EPI ISL 538505|B.1.1|Indonesia|2020-08-20	0.0007392144	Asia
Asia|hCoV-19/South Korea/KCDC2558/2020|EPI ISL 514961|B.1.1|South Korea|2020-06-24	Asia|hCoV-19/Indonesia/JK-NIHRD-MI52885/2020|EPI ISL 538505|B.1.1|Indonesia|2020-08-20	0.0003694622	Asia
Asia|hCoV-19/South Korea/KCDC2557/2020|EPI ISL 514960|B.1.1|South Korea|2020-06-24	Asia|hCoV-19/Indonesia/JK-NIHRD-MI52885/2020|EPI ISL 538505|B.1.1|Indonesia|2020-08-20	0.0004366824	Asia
Asia|hCoV-19/Bangladesh/BCSIR-NILMRC-218/2020|EPI ISL 483705|B.1.1|Bangladesh|2020-06-24	Asia|hCoV-19/Indonesia/JK-NIHRD-MI52885/2020|EPI ISL 538505|B.1.1|Indonesia|2020-08-20	0.0004366824	Asia
Asia|hCoV-19/India/GJ-GBRC329/2020|EPI ISL 512064|B.1.36|India|2020-06-25	Asia|hCoV-19/Indonesia/JK-NIHRD-MI52885/2020|EPI ISL 538505|B.1.1|Indonesia|2020-08-20	0.0006719745	Asia
Asia|hCoV-19/India/GJ-GBRC357b/2020|EPI ISL 514607|B.1.36|India|2020-06-25	Asia|hCoV-19/Indonesia/JK-NIHRD-MI52885/2020|EPI ISL 538505|B.1.1|Indonesia|2020-08-20	0.0007055994	Asia
Asia|hCoV-19/India/GJ-GBRC355a/2020|EPI ISL 514603|B.1.36|India|2020-06-25	Asia|hCoV-19/Indonesia/JK-NIHRD-MI52885/2020|EPI ISL 538505|B.1.1|Indonesia|2020-08-20	0.0006047066	Asia
Asia|hCoV-19/India/GJ-GBRC356/2020|EPI ISL 514605|B.1.36|India|2020-06-25	Asia|hCoV-19/Indonesia/JK-NIHRD-MI52885/2020|EPI ISL 538505|B.1.1|Indonesia|2020-08-20	0.0007392021	Asia
Asia|hCoV-19/India/GJ-GBRC355b/2020|EPI ISL 514604|B.1.36|India|2020-06-25	Asia|hCoV-19/Indonesia/JK-NIHRD-MI52885/2020|EPI ISL 538505|B.1.1|Indonesia|2020-08-20	0.0006383333	Asia
Asia|hCoV-19/United Arab Emirates/529/2020|EPI ISL 528703|B.1.1.220|United Arab Emirates|2020-06-26	Asia|hCoV-19/Indonesia/JK-NIHRD-MI52885/2020|EPI ISL 538505|B.1.1|Indonesia|2020-08-20	0.0005038830	Asia
Asia|hCoV-19/Indonesia/JT-UGM-202538/2020|EPI ISL 525492|B.1.160|Indonesia|2020-06-26	Asia|hCoV-19/Indonesia/JK-NIHRD-MI52885/2020|EPI ISL 538505|B.1.1|Indonesia|2020-08-20	0.0006719434	Asia
Asia|hCoV-19/India/UP-MN32/2020|EPI ISL 508419|B.1.36|India|2020-06-27	Asia|hCoV-19/Indonesia/JK-NIHRD-MI52885/2020|EPI ISL 538505|B.1.1|Indonesia|2020-08-20	0.0006719236	Asia
Asia|hCoV-19/South Korea/KCDC2683/2020|EPI ISL 522464|B.1.275|South Korea|2020-06-27	Asia|hCoV-19/Indonesia/JK-NIHRD-MI52885/2020|EPI ISL 538505|B.1.1|Indonesia|2020-08-20	0.0006128974	Asia
Asia|hCoV-19/Indonesia/JB-TFRIC19-R30535/2020|EPI ISL 528747|B.1.1|Indonesia|2020-06-28	Asia|hCoV-19/Indonesia/JK-NIHRD-MI52885/2020|EPI ISL 538505|B.1.1|Indonesia|2020-08-20	0.0003358762	Asia
Asia|hCoV-19/India/GJ-GBRC283/2020|EPI ISL 495020|B.1.246|India|2020-06-28	Asia|hCoV-19/Indonesia/JK-NIHRD-MI52885/2020|EPI ISL 538505|B.1.1|Indonesia|2020-08-20	0.0006051491	Asia
Asia|hCoV-19/South Korea/KCDC2588/2020|EPI ISL 514991|B.1.1|South Korea|2020-06-29	Asia|hCoV-19/Indonesia/JK-NIHRD-MI52885/2020|EPI ISL 538505|B.1.1|Indonesia|2020-08-20	0.0004366404	Asia
Asia|hCoV-19/South Korea/KCDC2589/2020|EPI ISL 514992|B.1.1|South Korea|2020-06-29	Asia|hCoV-19/Indonesia/JK-NIHRD-MI52885/2020|EPI ISL 538505|B.1.1|Indonesia|2020-08-20	0.0004375148	Asia
Asia|hCoV-19/Israel/CVL1195/2020|EPI ISL 516904|B.1.3|Israel|2020-06-29	Asia|hCoV-19/Indonesia/JK-NIHRD-MI52885/2020|EPI ISL 538505|B.1.1|Indonesia|2020-08-20	0.0009892289	Asia
Asia|hCoV-19/India/GJ-GBRC284a/2020|EPI ISL 495021|B.1.36|India|2020-06-30	Asia|hCoV-19/Indonesia/JK-NIHRD-MI52885/2020|EPI ISL 538505|B.1.1|Indonesia|2020-08-20	0.0006719542	Asia
Asia|hCoV-19/India/GJ-GBRC284b/2020|EPI ISL 495022|B.1.36|India|2020-06-30	Asia|hCoV-19/Indonesia/JK-NIHRD-MI52885/2020|EPI ISL 538505|B.1.1|Indonesia|2020-08-20	0.0007055994	Asia
Asia|hCoV-19/United Arab Emirates/558/2020|EPI ISL 528705|B.1|United Arab Emirates|2020-06-30	Asia|hCoV-19/Indonesia/JK-NIHRD-MI52885/2020|EPI ISL 538505|B.1.1|Indonesia|2020-08-20	0.0005710811	Asia
Asia|hCoV-19/South Korea/KCDC2687/2020|EPI ISL 522467|B.1.1|South Korea|2020-06-30	Asia|hCoV-19/Indonesia/JK-NIHRD-MI52885/2020|EPI ISL 538505|B.1.1|Indonesia|2020-08-20	0.0003359666	Asia
Asia|hCoV-19/Hong Kong/HKU-200723-042/2020|EPI ISL 497809|B.1|Hong Kong|2020-07-01	Asia|hCoV-19/Indonesia/JK-NIHRD-MI52885/2020|EPI ISL 538505|B.1.1|Indonesia|2020-08-20	0.0007729482	Asia
Asia|hCoV-19/United Arab Emirates/581/2020|EPI ISL 528707|B.1|United Arab Emirates|2020-07-01	Asia|hCoV-19/Indonesia/JK-NIHRD-MI52885/2020|EPI ISL 538505|B.1.1|Indonesia|2020-08-20	0.0005711075	Asia
Asia|hCoV-19/South Korea/KCDC2689/2020|EPI ISL 522469|B.1|South Korea|2020-07-01	Asia|hCoV-19/Indonesia/JK-NIHRD-MI52885/2020|EPI ISL 538505|B.1.1|Indonesia|2020-08-20	0.0007060117	Asia
Asia|hCoV-19/India/GJ-GBRC285/2020|EPI ISL 495023|B.1.247|India|2020-07-02	Asia|hCoV-19/Indonesia/JK-NIHRD-MI52885/2020|EPI ISL 538505|B.1.1|Indonesia|2020-08-20	0.0005375110	Asia
Asia|hCoV-19/South Korea/KCDC2691/2020|EPI ISL 522471|B.1.1|South Korea|2020-07-02	Asia|hCoV-19/Indonesia/JK-NIHRD-MI52885/2020|EPI ISL 538505|B.1.1|Indonesia|2020-08-20	0.0005091730	Asia
Asia|hCoV-19/Hong Kong/HKU-200723-077/2020|EPI ISL 497844|B.1|Hong Kong|2020-07-03	Asia|hCoV-19/Indonesia/JK-NIHRD-MI52885/2020|EPI ISL 538505|B.1.1|Indonesia|2020-08-20	0.0005414742	Asia
Asia|hCoV-19/India/UT-IMT-AT52/2020|EPI ISL 560320|B.1.247|India|2020-07-03	Asia|hCoV-19/Indonesia/JK-NIHRD-MI52885/2020|EPI ISL 538505|B.1.1|Indonesia|2020-08-20	0.0006816203	Asia
Asia|hCoV-19/India/GJ-GBRC287/2020|EPI ISL 495025|B.1.5|India|2020-07-04	Asia|hCoV-19/Indonesia/JK-NIHRD-MI52885/2020|EPI ISL 538505|B.1.1|Indonesia|2020-08-20	0.0004030513	Asia
Asia|hCoV-19/South Korea/KCDC2695/2020|EPI ISL 522475|B.1.1|South Korea|2020-07-04	Asia|hCoV-19/Indonesia/JK-NIHRD-MI52885/2020|EPI ISL 538505|B.1.1|Indonesia|2020-08-20	0.0003696438	Asia
Asia|hCoV-19/South Korea/KCDC2694/2020|EPI ISL 522474|B.1.1|South Korea|2020-07-04	Asia|hCoV-19/Indonesia/JK-NIHRD-MI52885/2020|EPI ISL 538505|B.1.1|Indonesia|2020-08-20	0.0003361530	Asia
Asia|hCoV-19/South Korea/KCDC2697/2020|EPI ISL 522477|B.1.1|South Korea|2020-07-04	Asia|hCoV-19/Indonesia/JK-NIHRD-MI52885/2020|EPI ISL 538505|B.1.1|Indonesia|2020-08-20	0.0004379698	Asia
Asia|hCoV-19/South Korea/KCDC2698/2020|EPI ISL 522478|B.1.1|South Korea|2020-07-04	Asia|hCoV-19/Indonesia/JK-NIHRD-MI52885/2020|EPI ISL 538505|B.1.1|Indonesia|2020-08-20	0.0004380567	Asia
Asia|hCoV-19/Bangladesh/BCSIR-NILMRC-222/2020|EPI ISL 487362|B.1|Bangladesh|2020-07-06	Asia|hCoV-19/Indonesia/JK-NIHRD-MI52885/2020|EPI ISL 538505|B.1.1|Indonesia|2020-08-20	0.0005038382	Asia
Asia|hCoV-19/India/GJ-GBRC-392b/2020|EPI ISL 524759|B.1.160|India|2020-07-06	Asia|hCoV-19/Indonesia/JK-NIHRD-MI52885/2020|EPI ISL 538505|B.1.1|Indonesia|2020-08-20	0.0007392364	Asia
Asia|hCoV-19/India/GJ-GBRC-389a/2020|EPI ISL 524752|B.1.160.1|India|2020-07-06	Asia|hCoV-19/Indonesia/JK-NIHRD-MI52885/2020|EPI ISL 538505|B.1.1|Indonesia|2020-08-20	0.0006384030	Asia
Asia|hCoV-19/India/GJ-GBRC-391a/2020|EPI ISL 524756|B.1.36|India|2020-07-06	Asia|hCoV-19/Indonesia/JK-NIHRD-MI52885/2020|EPI ISL 538505|B.1.1|Indonesia|2020-08-20	0.0007391774	Asia
Asia|hCoV-19/Bangladesh/BCSIR-NILMRC-228/2020|EPI ISL 487368|B.1.159|Bangladesh|2020-07-06	Asia|hCoV-19/Indonesia/JK-NIHRD-MI52885/2020|EPI ISL 538505|B.1.1|Indonesia|2020-08-20	0.0006725454	Asia
Asia|hCoV-19/India/GJ-GBRC-389b/2020|EPI ISL 524753|B.1.160.1|India|2020-07-06	Asia|hCoV-19/Indonesia/JK-NIHRD-MI52885/2020|EPI ISL 538505|B.1.1|Indonesia|2020-08-20	0.0007056647	Asia
Asia|hCoV-19/Bangladesh/BCSIR-NILMRC-244/2020|EPI ISL 487384|B.1.1.316|Bangladesh|2020-07-06	Asia|hCoV-19/Indonesia/JK-NIHRD-MI52885/2020|EPI ISL 538505|B.1.1|Indonesia|2020-08-20	0.0004030579	Asia
Asia|hCoV-19/India/GJ-GBRC335a/2020|EPI ISL 512072|B.1.247|India|2020-07-06	Asia|hCoV-19/Indonesia/JK-NIHRD-MI52885/2020|EPI ISL 538505|B.1.1|Indonesia|2020-08-20	0.0006383226	Asia
Asia|hCoV-19/India/GJ-GBRC-394a/2020|EPI ISL 524762|B.1|India|2020-07-06	Asia|hCoV-19/Indonesia/JK-NIHRD-MI52885/2020|EPI ISL 538505|B.1.1|Indonesia|2020-08-20	0.0006046965	Asia
Asia|hCoV-19/Bangladesh/BCSIR-NILMRC-230/2020|EPI ISL 487372|B.1.1.316|Bangladesh|2020-07-06	Asia|hCoV-19/Indonesia/JK-NIHRD-MI52885/2020|EPI ISL 538505|B.1.1|Indonesia|2020-08-20	0.0005038532	Asia
Asia|hCoV-19/Bangladesh/BCSIR-NILMRC-259/2020|EPI ISL 498808|B.1.1.316|Bangladesh|2020-07-07	Asia|hCoV-19/Indonesia/JK-NIHRD-MI52885/2020|EPI ISL 538505|B.1.1|Indonesia|2020-08-20	0.0005374792	Asia
Asia|hCoV-19/Hong Kong/HKU-200723-015/2020|EPI ISL 497782|B.1.160|Hong Kong|2020-07-07	Asia|hCoV-19/Indonesia/JK-NIHRD-MI52885/2020|EPI ISL 538505|B.1.1|Indonesia|2020-08-20	0.0006383333	Asia
Asia|hCoV-19/Bangladesh/BCSIR-NILMRC-263/2020|EPI ISL 498267|B.1.1|Bangladesh|2020-07-07	Asia|hCoV-19/Indonesia/JK-NIHRD-MI52885/2020|EPI ISL 538505|B.1.1|Indonesia|2020-08-20	0.0003358368	Asia
Asia|hCoV-19/Bangladesh/BCSIR-NILMRC-250/2020|EPI ISL 490114|B.1.1|Bangladesh|2020-07-07	Asia|hCoV-19/Indonesia/JK-NIHRD-MI52885/2020|EPI ISL 538505|B.1.1|Indonesia|2020-08-20	0.0004366218	Asia
Asia|hCoV-19/South Korea/KCDC2708/2020|EPI ISL 522487|B.1.1|South Korea|2020-07-07	Asia|hCoV-19/Indonesia/JK-NIHRD-MI52885/2020|EPI ISL 538505|B.1.1|Indonesia|2020-08-20	0.0004366146	Asia
Asia|hCoV-19/Hong Kong/HKU-200723-084/2020|EPI ISL 497851|B.6|Hong Kong|2020-07-07	Asia|hCoV-19/Indonesia/JK-NIHRD-MI52885/2020|EPI ISL 538505|B.1.1|Indonesia|2020-08-20	0.0008481887	Asia
Asia|hCoV-19/South Korea/KCDC2638/2020|EPI ISL 515040|B.1.1|South Korea|2020-07-08	Asia|hCoV-19/Indonesia/JK-NIHRD-MI52885/2020|EPI ISL 538505|B.1.1|Indonesia|2020-08-20	0.0004366825	Asia
Asia|hCoV-19/South Korea/KCDC2709/2020|EPI ISL 522488|B.1.1|South Korea|2020-07-08	Asia|hCoV-19/Indonesia/JK-NIHRD-MI52885/2020|EPI ISL 538505|B.1.1|Indonesia|2020-08-20	0.0004702316	Asia
Asia|hCoV-19/Hong Kong/HKU-200723-050/2020|EPI ISL 497817|B.1.1|Hong Kong|2020-07-08	Asia|hCoV-19/Indonesia/JK-NIHRD-MI52885/2020|EPI ISL 538505|B.1.1|Indonesia|2020-08-20	0.0003389562	Asia
Asia|hCoV-19/Hong Kong/HKU-200723-068/2020|EPI ISL 497835|B.1.1|Hong Kong|2020-07-08	Asia|hCoV-19/Indonesia/JK-NIHRD-MI52885/2020|EPI ISL 538505|B.1.1|Indonesia|2020-08-20	0.0004406834	Asia
Asia|hCoV-19/India/GJ-GBRC338b/2020|EPI ISL 512076|B.1.247|India|2020-07-09	Asia|hCoV-19/Indonesia/JK-NIHRD-MI52885/2020|EPI ISL 538505|B.1.1|Indonesia|2020-08-20	0.0006047065	Asia
Asia|hCoV-19/India/GJ-GBRC-375/2020|EPI ISL 524732|B.1.247|India|2020-07-09	Asia|hCoV-19/Indonesia/JK-NIHRD-MI52885/2020|EPI ISL 538505|B.1.1|Indonesia|2020-08-20	0.0005711097	Asia
Asia|hCoV-19/India/GJ-GBRC338a/2020|EPI ISL 512075|B.1.247|India|2020-07-09	Asia|hCoV-19/Indonesia/JK-NIHRD-MI52885/2020|EPI ISL 538505|B.1.1|Indonesia|2020-08-20	0.0005711097	Asia
Asia|hCoV-19/India/GJ-GBRC-339/2020|EPI ISL 512077|B.1.247|India|2020-07-09	Asia|hCoV-19/Indonesia/JK-NIHRD-MI52885/2020|EPI ISL 538505|B.1.1|Indonesia|2020-08-20	0.0007398175	Asia
Asia|hCoV-19/India/GJ-GBRC337a/2020|EPI ISL 514435|B.1.247|India|2020-07-09	Asia|hCoV-19/Indonesia/JK-NIHRD-MI52885/2020|EPI ISL 538505|B.1.1|Indonesia|2020-08-20	0.0005375514	Asia
Asia|hCoV-19/India/GJ-GBRC337b/2020|EPI ISL 514436|B.1.247|India|2020-07-09	Asia|hCoV-19/Indonesia/JK-NIHRD-MI52885/2020|EPI ISL 538505|B.1.1|Indonesia|2020-08-20	0.0005711864	Asia
Asia|hCoV-19/India/GJ-GBRC340/2020|EPI ISL 514437|B.1.247|India|2020-07-09	Asia|hCoV-19/Indonesia/JK-NIHRD-MI52885/2020|EPI ISL 538505|B.1.1|Indonesia|2020-08-20	0.0005044866	Asia
Asia|hCoV-19/South Korea/KCDC2711/2020|EPI ISL 522490|A|South Korea|2020-07-10	Asia|hCoV-19/Indonesia/JK-NIHRD-MI52885/2020|EPI ISL 538505|B.1.1|Indonesia|2020-08-20	0.0008823410	Asia
Asia|hCoV-19/Hong Kong/HKU-200723-069/2020|EPI ISL 497836|B.1.1|Hong Kong|2020-07-10	Asia|hCoV-19/Indonesia/JK-NIHRD-MI52885/2020|EPI ISL 538505|B.1.1|Indonesia|2020-08-20	0.0003389563	Asia
Asia|hCoV-19/Hong Kong/HKU-200723-092/2020|EPI ISL 497859|B.1.1|Hong Kong|2020-07-10	Asia|hCoV-19/Indonesia/JK-NIHRD-MI52885/2020|EPI ISL 538505|B.1.1|Indonesia|2020-08-20	0.0003081357	Asia
Asia|hCoV-19/Hong Kong/HKU-200723-001/2020|EPI ISL 497768|B.6|Hong Kong|2020-07-10	Asia|hCoV-19/Indonesia/JK-NIHRD-MI52885/2020|EPI ISL 538505|B.1.1|Indonesia|2020-08-20	0.0009253488	Asia
Asia|hCoV-19/India/GJ-GBRC-387a/2020|EPI ISL 524749|B.4|India|2020-07-11	Asia|hCoV-19/Indonesia/JK-NIHRD-MI52885/2020|EPI ISL 538505|B.1.1|Indonesia|2020-08-20	0.0009074603	Asia
Asia|hCoV-19/South Korea/KCDC2650/2020|EPI ISL 515052|B.1.1|South Korea|2020-07-11	Asia|hCoV-19/Indonesia/JK-NIHRD-MI52885/2020|EPI ISL 538505|B.1.1|Indonesia|2020-08-20	0.0004030460	Asia
Asia|hCoV-19/India/GJ-GBRC-388/2020|EPI ISL 524751|B.1.36|India|2020-07-11	Asia|hCoV-19/Indonesia/JK-NIHRD-MI52885/2020|EPI ISL 538505|B.1.1|Indonesia|2020-08-20	0.0007392021	Asia
Asia|hCoV-19/India/GJ-GBRC-385/2020|EPI ISL 524746|B.4|India|2020-07-11	Asia|hCoV-19/Indonesia/JK-NIHRD-MI52885/2020|EPI ISL 538505|B.1.1|Indonesia|2020-08-20	0.0009411322	Asia
Asia|hCoV-19/India/GJ-GBRC-387b/2020|EPI ISL 524750|B.4|India|2020-07-11	Asia|hCoV-19/Indonesia/JK-NIHRD-MI52885/2020|EPI ISL 538505|B.1.1|Indonesia|2020-08-20	0.0009410886	Asia
Asia|hCoV-19/India/GJ-GBRC-386b/2020|EPI ISL 524748|B.1.36|India|2020-07-11	Asia|hCoV-19/Indonesia/JK-NIHRD-MI52885/2020|EPI ISL 538505|B.1.1|Indonesia|2020-08-20	0.0006725310	Asia
Asia|hCoV-19/India/GJ-GBRC-386a/2020|EPI ISL 524747|B.1.36|India|2020-07-11	Asia|hCoV-19/Indonesia/JK-NIHRD-MI52885/2020|EPI ISL 538505|B.1.1|Indonesia|2020-08-20	0.0006052073	Asia
Asia|hCoV-19/India/GJ-GBRC-377a/2020|EPI ISL 524735|B.1.36|India|2020-07-11	Asia|hCoV-19/Indonesia/JK-NIHRD-MI52885/2020|EPI ISL 538505|B.1.1|Indonesia|2020-08-20	0.0007063263	Asia
Asia|hCoV-19/South Korea/KCDC2721/2020|EPI ISL 522500|A|South Korea|2020-07-11	Asia|hCoV-19/Indonesia/JK-NIHRD-MI52885/2020|EPI ISL 538505|B.1.1|Indonesia|2020-08-20	0.0008405629	Asia
Asia|hCoV-19/Bangladesh/BCSIR-NILMRC-344/2020|EPI ISL 498803|B.1.1|Bangladesh|2020-07-12	Asia|hCoV-19/Indonesia/JK-NIHRD-MI52885/2020|EPI ISL 538505|B.1.1|Indonesia|2020-08-20	0.0005039124	Asia
Asia|hCoV-19/Singapore/745/2020|EPI ISL 500572|B.1.1|Singapore|2020-07-12	Asia|hCoV-19/Indonesia/JK-NIHRD-MI52885/2020|EPI ISL 538505|B.1.1|Indonesia|2020-08-20	0.0004729485	Asia
Asia|hCoV-19/South Korea/KCDC2722/2020|EPI ISL 522501|A|South Korea|2020-07-12	Asia|hCoV-19/Indonesia/JK-NIHRD-MI52885/2020|EPI ISL 538505|B.1.1|Indonesia|2020-08-20	0.0008406197	Asia
Asia|hCoV-19/South Korea/KCDC2716/2020|EPI ISL 522495|B.1.1|South Korea|2020-07-12	Asia|hCoV-19/Indonesia/JK-NIHRD-MI52885/2020|EPI ISL 538505|B.1.1|Indonesia|2020-08-20	0.0004709654	Asia
Asia|hCoV-19/South Korea/KCDC2719/2020|EPI ISL 522498|B.1.1|South Korea|2020-07-12	Asia|hCoV-19/Indonesia/JK-NIHRD-MI52885/2020|EPI ISL 538505|B.1.1|Indonesia|2020-08-20	0.0004378390	Asia
Asia|hCoV-19/South Korea/KCDC2717/2020|EPI ISL 522496|B.1.1|South Korea|2020-07-12	Asia|hCoV-19/Indonesia/JK-NIHRD-MI52885/2020|EPI ISL 538505|B.1.1|Indonesia|2020-08-20	0.0004718226	Asia
Asia|hCoV-19/Hong Kong/HKU-200723-048/2020|EPI ISL 497815|B.1.1|Hong Kong|2020-07-12	Asia|hCoV-19/Indonesia/JK-NIHRD-MI52885/2020|EPI ISL 538505|B.1.1|Indonesia|2020-08-20	0.0003389561	Asia
Asia|hCoV-19/Hong Kong/HKU-200723-071/2020|EPI ISL 497838|B.1.1|Hong Kong|2020-07-12	Asia|hCoV-19/Indonesia/JK-NIHRD-MI52885/2020|EPI ISL 538505|B.1.1|Indonesia|2020-08-20	0.0002737720	Asia
Asia|hCoV-19/South Korea/KCDC2715/2020|EPI ISL 522494|B.1.1|South Korea|2020-07-12	Asia|hCoV-19/Indonesia/JK-NIHRD-MI52885/2020|EPI ISL 538505|B.1.1|Indonesia|2020-08-20	0.0005477667	Asia
Asia|hCoV-19/South Korea/KCDC2723/2020|EPI ISL 522502|B.6|South Korea|2020-07-13	Asia|hCoV-19/Indonesia/JK-NIHRD-MI52885/2020|EPI ISL 538505|B.1.1|Indonesia|2020-08-20	0.0008737140	Asia
Asia|hCoV-19/Singapore/777/2020|EPI ISL 509387|B.1.247|Singapore|2020-07-13	Asia|hCoV-19/Indonesia/JK-NIHRD-MI52885/2020|EPI ISL 538505|B.1.1|Indonesia|2020-08-20	0.0008401455	Asia
Asia|hCoV-19/South Korea/KCDC2653/2020|EPI ISL 516783|A|South Korea|2020-07-13	Asia|hCoV-19/Indonesia/JK-NIHRD-MI52885/2020|EPI ISL 538505|B.1.1|Indonesia|2020-08-20	0.0008415284	Asia
Asia|hCoV-19/India/TG-CCMB-W900/2020|EPI ISL 528833|B.1.1.8|India|2020-07-14	Asia|hCoV-19/Indonesia/JK-NIHRD-MI52885/2020|EPI ISL 538505|B.1.1|Indonesia|2020-08-20	0.0005710833	Asia
Asia|hCoV-19/India/TG-CCMB-W855/2020|EPI ISL 528827|B.1.1.8|India|2020-07-14	Asia|hCoV-19/Indonesia/JK-NIHRD-MI52885/2020|EPI ISL 538505|B.1.1|Indonesia|2020-08-20	0.0005710737	Asia
Asia|hCoV-19/India/TG-CCMB-X59/2020|EPI ISL 528861|B.1.1|India|2020-07-14	Asia|hCoV-19/Indonesia/JK-NIHRD-MI52885/2020|EPI ISL 538505|B.1.1|Indonesia|2020-08-20	0.0005374881	Asia
Asia|hCoV-19/Bangladesh/BCSIR-NILMRC-287/2020|EPI ISL 504177|B.1|Bangladesh|2020-07-14	Asia|hCoV-19/Indonesia/JK-NIHRD-MI52885/2020|EPI ISL 538505|B.1.1|Indonesia|2020-08-20	0.0004702751	Asia
Asia|hCoV-19/India/TG-CCMB-W842/2020|EPI ISL 528823|B.1.1.8|India|2020-07-14	Asia|hCoV-19/Indonesia/JK-NIHRD-MI52885/2020|EPI ISL 538505|B.1.1|Indonesia|2020-08-20	0.0007056648	Asia
Asia|hCoV-19/India/TG-CCMB-X65/2020|EPI ISL 528862|B.1.1.8|India|2020-07-14	Asia|hCoV-19/Indonesia/JK-NIHRD-MI52885/2020|EPI ISL 538505|B.1.1|Indonesia|2020-08-20	0.0004702456	Asia
Asia|hCoV-19/India/TG-CCMB-W908/2020|EPI ISL 528835|B.1.1.8|India|2020-07-14	Asia|hCoV-19/Indonesia/JK-NIHRD-MI52885/2020|EPI ISL 538505|B.1.1|Indonesia|2020-08-20	0.0005038299	Asia
Asia|hCoV-19/India/TG-CCMB-X86/2020|EPI ISL 528865|B.1.1.8|India|2020-07-14	Asia|hCoV-19/Indonesia/JK-NIHRD-MI52885/2020|EPI ISL 538505|B.1.1|Indonesia|2020-08-20	0.0005711097	Asia
Asia|hCoV-19/South Korea/KCDC2731/2020|EPI ISL 522510|B.1.160|South Korea|2020-07-14	Asia|hCoV-19/Indonesia/JK-NIHRD-MI52885/2020|EPI ISL 538505|B.1.1|Indonesia|2020-08-20	0.0006719858	Asia
Asia|hCoV-19/India/TG-CCMB-X110/2020|EPI ISL 528845|B.1.1.8|India|2020-07-15	Asia|hCoV-19/Indonesia/JK-NIHRD-MI52885/2020|EPI ISL 538505|B.1.1|Indonesia|2020-08-20	0.0005374792	Asia
Asia|hCoV-19/Bangladesh/BCSIR-NILMRC-343/2020|EPI ISL 504184|B.1.247|Bangladesh|2020-07-15	Asia|hCoV-19/Indonesia/JK-NIHRD-MI52885/2020|EPI ISL 538505|B.1.1|Indonesia|2020-08-20	0.0007728766	Asia
Asia|hCoV-19/Bangladesh/BCSIR-NILMRC-350/2020|EPI ISL 514228|B.1.1|Bangladesh|2020-07-15	Asia|hCoV-19/Indonesia/JK-NIHRD-MI52885/2020|EPI ISL 538505|B.1.1|Indonesia|2020-08-20	0.0005039124	Asia
Asia|hCoV-19/Bangladesh/BCSIR-NILMRC-341/2020|EPI ISL 498802|B.1.1.316|Bangladesh|2020-07-15	Asia|hCoV-19/Indonesia/JK-NIHRD-MI52885/2020|EPI ISL 538505|B.1.1|Indonesia|2020-08-20	0.0005038765	Asia
Asia|hCoV-19/India/TG-CCMB-X112/2020|EPI ISL 528847|B.1.1.8|India|2020-07-15	Asia|hCoV-19/Indonesia/JK-NIHRD-MI52885/2020|EPI ISL 538505|B.1.1|Indonesia|2020-08-20	0.0006047447	Asia
Asia|hCoV-19/Bangladesh/BCSIR-NILMRC-346/2020|EPI ISL 498805|B.1.1.316|Bangladesh|2020-07-15	Asia|hCoV-19/Indonesia/JK-NIHRD-MI52885/2020|EPI ISL 538505|B.1.1|Indonesia|2020-08-20	0.0004030579	Asia
Asia|hCoV-19/Zhejiang/SX0715/2020|EPI ISL 497950|B.1.1|China|2020-07-15	Asia|hCoV-19/Indonesia/JK-NIHRD-MI52885/2020|EPI ISL 538505|B.1.1|Indonesia|2020-08-20	0.0003694342	Asia
Asia|hCoV-19/India/TG-CCMB-X115/2020|EPI ISL 528849|B.1.1.8|India|2020-07-15	Asia|hCoV-19/Indonesia/JK-NIHRD-MI52885/2020|EPI ISL 538505|B.1.1|Indonesia|2020-08-20	0.0004702534	Asia
Asia|hCoV-19/India/TG-CCMB-X103/2020|EPI ISL 528844|B.1.1|India|2020-07-15	Asia|hCoV-19/Indonesia/JK-NIHRD-MI52885/2020|EPI ISL 538505|B.1.1|Indonesia|2020-08-20	0.0004366550	Asia
Asia|hCoV-19/South Korea/KCDC2736/2020|EPI ISL 522515|B.1.1|South Korea|2020-07-16	Asia|hCoV-19/Indonesia/JK-NIHRD-MI52885/2020|EPI ISL 538505|B.1.1|Indonesia|2020-08-20	0.0003694451	Asia
Asia|hCoV-19/India/UT-IMT-BB45/2020|EPI ISL 560321|B.1.247|India|2020-07-17	Asia|hCoV-19/Indonesia/JK-NIHRD-MI52885/2020|EPI ISL 538505|B.1.1|Indonesia|2020-08-20	0.0006064309	Asia
Asia|hCoV-19/Bangladesh/BCSIR-NILMRC-291/2020|EPI ISL 498550|B.1.1.316|Bangladesh|2020-07-18	Asia|hCoV-19/Indonesia/JK-NIHRD-MI52885/2020|EPI ISL 538505|B.1.1|Indonesia|2020-08-20	0.0005038532	Asia
Asia|hCoV-19/Bangladesh/BCSIR-NILMRC-298/2020|EPI ISL 498785|B.1.1|Bangladesh|2020-07-18	Asia|hCoV-19/Indonesia/JK-NIHRD-MI52885/2020|EPI ISL 538505|B.1.1|Indonesia|2020-08-20	0.0004702316	Asia
Asia|hCoV-19/Bangladesh/BCSIR-NILMRC-297/2020|EPI ISL 498784|B.1.1|Bangladesh|2020-07-18	Asia|hCoV-19/Indonesia/JK-NIHRD-MI52885/2020|EPI ISL 538505|B.1.1|Indonesia|2020-08-20	0.0005038914	Asia
Asia|hCoV-19/Bangladesh/BCSIR-NILMRC-305/2020|EPI ISL 498818|B.1.1|Bangladesh|2020-07-18	Asia|hCoV-19/Indonesia/JK-NIHRD-MI52885/2020|EPI ISL 538505|B.1.1|Indonesia|2020-08-20	0.0007055342	Asia
Asia|hCoV-19/Bangladesh/BCSIR-NILMRC-295/2020|EPI ISL 504179|B.1.1.316|Bangladesh|2020-07-18	Asia|hCoV-19/Indonesia/JK-NIHRD-MI52885/2020|EPI ISL 538505|B.1.1|Indonesia|2020-08-20	0.0004366622	Asia
Asia|hCoV-19/Hong Kong/VM20060346/2020|EPI ISL 539812|B.1.255|Hong Kong|2020-07-19	Asia|hCoV-19/Indonesia/JK-NIHRD-MI52885/2020|EPI ISL 538505|B.1.1|Indonesia|2020-08-20	0.0008401704	Asia
Asia|hCoV-19/Bangladesh/BCSIR-NILMRC-311/2020|EPI ISL 498830|B.1.1|Bangladesh|2020-07-19	Asia|hCoV-19/Indonesia/JK-NIHRD-MI52885/2020|EPI ISL 538505|B.1.1|Indonesia|2020-08-20	0.0007055342	Asia
Asia|hCoV-19/Bangladesh/BCSIR-NILMRC-274/2020|EPI ISL 498274|B.1.1|Bangladesh|2020-07-19	Asia|hCoV-19/Indonesia/JK-NIHRD-MI52885/2020|EPI ISL 538505|B.1.1|Indonesia|2020-08-20	0.0004702830	Asia
Asia|hCoV-19/Hong Kong/VM20060398/2020|EPI ISL 539811|B.1.36|Hong Kong|2020-07-19	Asia|hCoV-19/Indonesia/JK-NIHRD-MI52885/2020|EPI ISL 538505|B.1.1|Indonesia|2020-08-20	0.0007727463	Asia
Asia|hCoV-19/Hong Kong/HKU-200723-109/2020|EPI ISL 510540|B.1.1|Hong Kong|2020-07-19	Asia|hCoV-19/Indonesia/JK-NIHRD-MI52885/2020|EPI ISL 538505|B.1.1|Indonesia|2020-08-20	0.0005937224	Asia
Asia|hCoV-19/Bangladesh/BCSIR-NILMRC-312/2020|EPI ISL 498892|B.1.1.316|Bangladesh|2020-07-20	Asia|hCoV-19/Indonesia/JK-NIHRD-MI52885/2020|EPI ISL 538505|B.1.1|Indonesia|2020-08-20	0.0005711368	Asia
Asia|hCoV-19/Hong Kong/HKU-200723-108/2020|EPI ISL 510539|B.1.1|Hong Kong|2020-07-20	Asia|hCoV-19/Indonesia/JK-NIHRD-MI52885/2020|EPI ISL 538505|B.1.1|Indonesia|2020-08-20	0.0004366218	Asia
Asia|hCoV-19/Hong Kong/VM20061555/2020|EPI ISL 539803|B.1.1|Hong Kong|2020-07-20	Asia|hCoV-19/Indonesia/JK-NIHRD-MI52885/2020|EPI ISL 538505|B.1.1|Indonesia|2020-08-20	0.0004030409	Asia
Asia|hCoV-19/Israel/CVL-n25955/2020|EPI ISL 514282|B.1.3|Israel|2020-07-20	Asia|hCoV-19/Indonesia/JK-NIHRD-MI52885/2020|EPI ISL 538505|B.1.1|Indonesia|2020-08-20	0.0011139211	Asia
Asia|hCoV-19/Bangladesh/BCSIR-NILMRC-384/2020|EPI ISL 514252|B.1.1.316|Bangladesh|2020-07-21	Asia|hCoV-19/Indonesia/JK-NIHRD-MI52885/2020|EPI ISL 538505|B.1.1|Indonesia|2020-08-20	0.0005375035	Asia
Asia|hCoV-19/Bangladesh/BCSIR-NILMRC-283/2020|EPI ISL 498815|B.1.1|Bangladesh|2020-07-21	Asia|hCoV-19/Indonesia/JK-NIHRD-MI52885/2020|EPI ISL 538505|B.1.1|Indonesia|2020-08-20	0.0006047167	Asia
Asia|hCoV-19/Bangladesh/BCSIR-NILMRC-385/2020|EPI ISL 514242|B.1.1|Bangladesh|2020-07-21	Asia|hCoV-19/Indonesia/JK-NIHRD-MI52885/2020|EPI ISL 538505|B.1.1|Indonesia|2020-08-20	0.0004702830	Asia
Asia|hCoV-19/Bangladesh/BCSIR-NILMRC-365/2020|EPI ISL 514238|B.1.1|Bangladesh|2020-07-21	Asia|hCoV-19/Indonesia/JK-NIHRD-MI52885/2020|EPI ISL 538505|B.1.1|Indonesia|2020-08-20	0.0006383062	Asia
Asia|hCoV-19/Bangladesh/BCSIR-NILMRC-281/2020|EPI ISL 498814|B.1.1.316|Bangladesh|2020-07-21	Asia|hCoV-19/Indonesia/JK-NIHRD-MI52885/2020|EPI ISL 538505|B.1.1|Indonesia|2020-08-20	0.0004703047	Asia
Asia|hCoV-19/Sri Lanka/CDR-KK57/2020|EPI ISL 525486|B.1|Sri Lanka|2020-07-21	Asia|hCoV-19/Indonesia/JK-NIHRD-MI52885/2020|EPI ISL 538505|B.1.1|Indonesia|2020-08-20	0.0008403683	Asia
Asia|hCoV-19/Sri Lanka/CDR-KK230/2020|EPI ISL 525489|B.1|Sri Lanka|2020-07-21	Asia|hCoV-19/Indonesia/JK-NIHRD-MI52885/2020|EPI ISL 538505|B.1.1|Indonesia|2020-08-20	0.0009414681	Asia
Asia|hCoV-19/South Korea/KCDC2654/2020|EPI ISL 516784|A|South Korea|2020-07-21	Asia|hCoV-19/Indonesia/JK-NIHRD-MI52885/2020|EPI ISL 538505|B.1.1|Indonesia|2020-08-20	0.0008409200	Asia
Asia|hCoV-19/South Korea/KCDC2655/2020|EPI ISL 516785|A|South Korea|2020-07-21	Asia|hCoV-19/Indonesia/JK-NIHRD-MI52885/2020|EPI ISL 538505|B.1.1|Indonesia|2020-08-20	0.0008072427	Asia
Asia|hCoV-19/Singapore/718/2020|EPI ISL 498616|B.1.1|Singapore|2020-07-21	Asia|hCoV-19/Indonesia/JK-NIHRD-MI52885/2020|EPI ISL 538505|B.1.1|Indonesia|2020-08-20	0.0004385795	Asia
Asia|hCoV-19/Liaoning/IVDC-04/2020|EPI ISL 498691|B.1.1|China|2020-07-22	Asia|hCoV-19/Indonesia/JK-NIHRD-MI52885/2020|EPI ISL 538505|B.1.1|Indonesia|2020-08-20	0.0005038448	Asia
Asia|hCoV-19/Bangladesh/NGRI-NSTU-02/2020|EPI ISL 514434|B.1.36|Bangladesh|2020-07-22	Asia|hCoV-19/Indonesia/JK-NIHRD-MI52885/2020|EPI ISL 538505|B.1.1|Indonesia|2020-08-20	0.0007728666	Asia
Asia|hCoV-19/Bangladesh/NGRI-NSTU-05/2020|EPI ISL 514441|B.1.36|Bangladesh|2020-07-23	Asia|hCoV-19/Indonesia/JK-NIHRD-MI52885/2020|EPI ISL 538505|B.1.1|Indonesia|2020-08-20	0.0007391802	Asia
Asia|hCoV-19/Indonesia/JB-TFRIC19-R48875/2020|EPI ISL 528752|B.1.247|Indonesia|2020-07-23	Asia|hCoV-19/Indonesia/JK-NIHRD-MI52885/2020|EPI ISL 538505|B.1.1|Indonesia|2020-08-20	0.0006720283	Asia
Asia|hCoV-19/Bangladesh/BCSIR-NILMRC-363/2020|EPI ISL 514236|B.1.1|Bangladesh|2020-07-24	Asia|hCoV-19/Indonesia/JK-NIHRD-MI52885/2020|EPI ISL 538505|B.1.1|Indonesia|2020-08-20	0.0006718839	Asia
Asia|hCoV-19/Bangladesh/BCSIR-NILMRC-359/2020|EPI ISL 514233|B.1.1.316|Bangladesh|2020-07-24	Asia|hCoV-19/Indonesia/JK-NIHRD-MI52885/2020|EPI ISL 538505|B.1.1|Indonesia|2020-08-20	0.0005038849	Asia
Asia|hCoV-19/Bangladesh/BCSIR-NILMRC-361/2020|EPI ISL 514234|B.1.1|Bangladesh|2020-07-24	Asia|hCoV-19/Indonesia/JK-NIHRD-MI52885/2020|EPI ISL 538505|B.1.1|Indonesia|2020-08-20	0.0003694451	Asia
Asia|hCoV-19/Indonesia/JB-TFRIC19-R49542/2020|EPI ISL 528750|B.1.246|Indonesia|2020-07-25	Asia|hCoV-19/Indonesia/JK-NIHRD-MI52885/2020|EPI ISL 538505|B.1.1|Indonesia|2020-08-20	0.0007067722	Asia
Asia|hCoV-19/Indonesia/JK-NIHRD-MI41613/2020|EPI ISL 538504|B.1.1|Indonesia|2020-07-27	Asia|hCoV-19/Indonesia/JK-NIHRD-MI52885/2020|EPI ISL 538505|B.1.1|Indonesia|2020-08-20	0.0005038616	Asia
Asia|hCoV-19/India/GJ-GBRC333/2020|EPI ISL 512069|B.1.36|India|2020-07-27	Asia|hCoV-19/Indonesia/JK-NIHRD-MI52885/2020|EPI ISL 538505|B.1.1|Indonesia|2020-08-20	0.0008065473	Asia
Asia|hCoV-19/India/GJ-GBRC331/2020|EPI ISL 512066|B.1.36|India|2020-07-27	Asia|hCoV-19/Indonesia/JK-NIHRD-MI52885/2020|EPI ISL 538505|B.1.1|Indonesia|2020-08-20	0.0008401844	Asia
Asia|hCoV-19/India/GJ-GBRC332b/2020|EPI ISL 512068|B.1.36|India|2020-07-27	Asia|hCoV-19/Indonesia/JK-NIHRD-MI52885/2020|EPI ISL 538505|B.1.1|Indonesia|2020-08-20	0.0007398143	Asia
Asia|hCoV-19/India/GJ-GBRC332a/2020|EPI ISL 512067|B.1.36|India|2020-07-27	Asia|hCoV-19/Indonesia/JK-NIHRD-MI52885/2020|EPI ISL 538505|B.1.1|Indonesia|2020-08-20	0.0007397923	Asia
Asia|hCoV-19/Indonesia/PA-NIHRD-PME4306/2020|EPI ISL 538512|B|Indonesia|2020-07-30	Asia|hCoV-19/Indonesia/JK-NIHRD-MI52885/2020|EPI ISL 538505|B.1.1|Indonesia|2020-08-20	0.0008064933	Asia
Asia|hCoV-19/South Korea/KCDC2810/2020|EPI ISL 526744|B.1.160|South Korea|2020-07-31	Asia|hCoV-19/Indonesia/JK-NIHRD-MI52885/2020|EPI ISL 538505|B.1.1|Indonesia|2020-08-20	0.0006719235	Asia
Asia|hCoV-19/Bangladesh/BCSIR-NILMRC-372/2020|EPI ISL 514249|B.1.1|Bangladesh|2020-07-31	Asia|hCoV-19/Indonesia/JK-NIHRD-MI52885/2020|EPI ISL 538505|B.1.1|Indonesia|2020-08-20	0.0003694451	Asia
Asia|hCoV-19/SaudiArabia/KAUST-JEDDAH473/2020|EPI ISL 512927|B.1.246|Saudi Arabia|2020-08-04	Asia|hCoV-19/Indonesia/JK-NIHRD-MI52885/2020|EPI ISL 538505|B.1.1|Indonesia|2020-08-20	0.0005038680	Asia
Asia|hCoV-19/SaudiArabia/KAUST-JEDDAH466/2020|EPI ISL 512921|B.1.246|Saudi Arabia|2020-08-04	Asia|hCoV-19/Indonesia/JK-NIHRD-MI52885/2020|EPI ISL 538505|B.1.1|Indonesia|2020-08-20	0.0004702673	Asia
Asia|hCoV-19/SaudiArabia/KAUST-JEDDAH468/2020|EPI ISL 512923|A|Saudi Arabia|2020-08-04	Asia|hCoV-19/Indonesia/JK-NIHRD-MI52885/2020|EPI ISL 538505|B.1.1|Indonesia|2020-08-20	0.0007055642	Asia
Asia|hCoV-19/SaudiArabia/KAUST-JEDDAH467/2020|EPI ISL 512922|A|Saudi Arabia|2020-08-04	Asia|hCoV-19/Indonesia/JK-NIHRD-MI52885/2020|EPI ISL 538505|B.1.1|Indonesia|2020-08-20	0.0006719522	Asia
Asia|hCoV-19/SaudiArabia/KAUST-JEDDAH462/2020|EPI ISL 512920|B.1.247|Saudi Arabia|2020-08-04	Asia|hCoV-19/Indonesia/JK-NIHRD-MI52885/2020|EPI ISL 538505|B.1.1|Indonesia|2020-08-20	0.0005411426	Asia
Asia|hCoV-19/SaudiArabia/KAUST-JEDDAH469/2020|EPI ISL 512924|B.1.246|Saudi Arabia|2020-08-04	Asia|hCoV-19/Indonesia/JK-NIHRD-MI52885/2020|EPI ISL 538505|B.1.1|Indonesia|2020-08-20	0.0004734963	Asia
Asia|hCoV-19/Indonesia/KS-NIHRD-PME4900/2020|EPI ISL 538510|B.1.247|Indonesia|2020-08-06	Asia|hCoV-19/Indonesia/JK-NIHRD-MI52885/2020|EPI ISL 538505|B.1.1|Indonesia|2020-08-20	0.0006719431	Asia
Asia|hCoV-19/Singapore/828/2020|EPI ISL 516828|B.1.247|Singapore|2020-08-07	Asia|hCoV-19/Indonesia/JK-NIHRD-MI52885/2020|EPI ISL 538505|B.1.1|Indonesia|2020-08-20	0.0007209316	Asia
Asia|hCoV-19/India/TG-CCMB-R91/2020|EPI ISL 539625|B.1.1.8|India|2020-08-09	Asia|hCoV-19/Indonesia/JK-NIHRD-MI52885/2020|EPI ISL 538505|B.1.1|Indonesia|2020-08-20	0.0006047347	Asia
Asia|hCoV-19/India/TG-CCMB-R220/2020|EPI ISL 539621|B.1.1.8|India|2020-08-09	Asia|hCoV-19/Indonesia/JK-NIHRD-MI52885/2020|EPI ISL 538505|B.1.1|Indonesia|2020-08-20	0.0005375041	Asia
Asia|hCoV-19/India/TG-CCMB-R159/2020|EPI ISL 539622|B.1.1.8|India|2020-08-09	Asia|hCoV-19/Indonesia/JK-NIHRD-MI52885/2020|EPI ISL 538505|B.1.1|Indonesia|2020-08-20	0.0005374951	Asia
Asia|hCoV-19/India/TG-CCMB-R187/2020|EPI ISL 539679|B.1.1.8|India|2020-08-09	Asia|hCoV-19/Indonesia/JK-NIHRD-MI52885/2020|EPI ISL 538505|B.1.1|Indonesia|2020-08-20	0.0005374294	Asia
Asia|hCoV-19/India/TG-CCMB-R249/2020|EPI ISL 539620|B.1.1.8|India|2020-08-09	Asia|hCoV-19/Indonesia/JK-NIHRD-MI52885/2020|EPI ISL 538505|B.1.1|Indonesia|2020-08-20	0.0005374792	Asia
Asia|hCoV-19/India/TG-CCMB-R208/2020|EPI ISL 539624|B.1.1.8|India|2020-08-09	Asia|hCoV-19/Indonesia/JK-NIHRD-MI52885/2020|EPI ISL 538505|B.1.1|Indonesia|2020-08-20	0.0005038765	Asia
Asia|hCoV-19/India/TG-CCMB-R305/2020|EPI ISL 539643|B.1.1.8|India|2020-08-09	Asia|hCoV-19/Indonesia/JK-NIHRD-MI52885/2020|EPI ISL 538505|B.1.1|Indonesia|2020-08-20	0.0006047145	Asia
Asia|hCoV-19/India/TG-CCMB-R217/2020|EPI ISL 539644|B.1.1.8|India|2020-08-09	Asia|hCoV-19/Indonesia/JK-NIHRD-MI52885/2020|EPI ISL 538505|B.1.1|Indonesia|2020-08-20	0.0005711889	Asia
Asia|hCoV-19/India/TG-CCMB-R286/2020|EPI ISL 539745|B.1.1.8|India|2020-08-09	Asia|hCoV-19/Indonesia/JK-NIHRD-MI52885/2020|EPI ISL 538505|B.1.1|Indonesia|2020-08-20	0.0007729998	Asia
Asia|hCoV-19/India/TG-CCMB-R178/2020|EPI ISL 539623|B.1.1.8|India|2020-08-09	Asia|hCoV-19/Indonesia/JK-NIHRD-MI52885/2020|EPI ISL 538505|B.1.1|Indonesia|2020-08-20	0.0005376237	Asia
Asia|hCoV-19/India/TG-CCMB-R394/2020|EPI ISL 539630|B.1.1.8|India|2020-08-09	Asia|hCoV-19/Indonesia/JK-NIHRD-MI52885/2020|EPI ISL 538505|B.1.1|Indonesia|2020-08-20	0.0006048639	Asia
Asia|hCoV-19/India/TG-CCMB-AA33/2020|EPI ISL 539668|B.1.1|India|2020-08-10	Asia|hCoV-19/Indonesia/JK-NIHRD-MI52885/2020|EPI ISL 538505|B.1.1|Indonesia|2020-08-20	0.0005374792	Asia
Asia|hCoV-19/India/TG-CCMB-AA19/2020|EPI ISL 539680|B.1.1.8|India|2020-08-10	Asia|hCoV-19/Indonesia/JK-NIHRD-MI52885/2020|EPI ISL 538505|B.1.1|Indonesia|2020-08-20	0.0006046787	Asia
Asia|hCoV-19/India/TG-CCMB-AA102/2020|EPI ISL 539677|B.1.1.8|India|2020-08-10	Asia|hCoV-19/Indonesia/JK-NIHRD-MI52885/2020|EPI ISL 538505|B.1.1|Indonesia|2020-08-20	0.0006383038	Asia
Asia|hCoV-19/Indonesia/YO-UGM-781481/2020|EPI ISL 516829|B.1.247|Indonesia|2020-08-10	Asia|hCoV-19/Indonesia/JK-NIHRD-MI52885/2020|EPI ISL 538505|B.1.1|Indonesia|2020-08-20	0.0008064725	Asia
Asia|hCoV-19/India/TG-CCMB-AA227/2020|EPI ISL 539645|B.1.1.8|India|2020-08-10	Asia|hCoV-19/Indonesia/JK-NIHRD-MI52885/2020|EPI ISL 538505|B.1.1|Indonesia|2020-08-20	0.0006047066	Asia
Asia|hCoV-19/India/TG-CCMB-AA147/2020|EPI ISL 539616|B.1.1.8|India|2020-08-10	Asia|hCoV-19/Indonesia/JK-NIHRD-MI52885/2020|EPI ISL 538505|B.1.1|Indonesia|2020-08-20	0.0004366348	Asia
Asia|hCoV-19/India/TG-CCMB-AA41/2020|EPI ISL 539739|B.1.247|India|2020-08-10	Asia|hCoV-19/Indonesia/JK-NIHRD-MI52885/2020|EPI ISL 538505|B.1.1|Indonesia|2020-08-20	0.0007392021	Asia
Asia|hCoV-19/India/TG-CCMB-AA01/2020|EPI ISL 539667|B.1.1|India|2020-08-10	Asia|hCoV-19/Indonesia/JK-NIHRD-MI52885/2020|EPI ISL 538505|B.1.1|Indonesia|2020-08-20	0.0004366752	Asia
Asia|hCoV-19/India/TG-CCMB-AA226/2020|EPI ISL 539651|B.1.1.8|India|2020-08-10	Asia|hCoV-19/Indonesia/JK-NIHRD-MI52885/2020|EPI ISL 538505|B.1.1|Indonesia|2020-08-20	0.0006048692	Asia
Asia|hCoV-19/India/TG-CCMB-AA68/2020|EPI ISL 539761|B.1.1.8|India|2020-08-10	Asia|hCoV-19/Indonesia/JK-NIHRD-MI52885/2020|EPI ISL 538505|B.1.1|Indonesia|2020-08-20	0.0005716165	Asia
Asia|hCoV-19/India/TG-CCMB-AA04/2020|EPI ISL 539676|B.1.1.8|India|2020-08-10	Asia|hCoV-19/Indonesia/JK-NIHRD-MI52885/2020|EPI ISL 538505|B.1.1|Indonesia|2020-08-20	0.0006054594	Asia
Asia|hCoV-19/India/TG-CCMB-AA241/2020|EPI ISL 539751|B.1.1|India|2020-08-11	Asia|hCoV-19/Indonesia/JK-NIHRD-MI52885/2020|EPI ISL 538505|B.1.1|Indonesia|2020-08-20	0.0004030579	Asia
Asia|hCoV-19/India/TG-CCMB-AA315/2020|EPI ISL 539754|B.1.1.8|India|2020-08-11	Asia|hCoV-19/Indonesia/JK-NIHRD-MI52885/2020|EPI ISL 538505|B.1.1|Indonesia|2020-08-20	0.0005038532	Asia
Asia|hCoV-19/India/TG-CCMB-AA328/2020|EPI ISL 539738|B.1|India|2020-08-11	Asia|hCoV-19/Indonesia/JK-NIHRD-MI52885/2020|EPI ISL 538505|B.1.1|Indonesia|2020-08-20	0.0006720965	Asia
Asia|hCoV-19/India/TG-CCMB-AA332/2020|EPI ISL 539663|B.1.1.8|India|2020-08-11	Asia|hCoV-19/Indonesia/JK-NIHRD-MI52885/2020|EPI ISL 538505|B.1.1|Indonesia|2020-08-20	0.0006047424	Asia
Asia|hCoV-19/Taiwan/NTU30/2020|EPI ISL 534336|B.1.1.206|Taiwan|2020-08-11	Asia|hCoV-19/Indonesia/JK-NIHRD-MI52885/2020|EPI ISL 538505|B.1.1|Indonesia|2020-08-20	0.0005375085	Asia
Asia|hCoV-19/India/TG-CCMB-AA407/2020|EPI ISL 539654|B.1.1.8|India|2020-08-11	Asia|hCoV-19/Indonesia/JK-NIHRD-MI52885/2020|EPI ISL 538505|B.1.1|Indonesia|2020-08-20	0.0005039273	Asia
Asia|hCoV-19/India/TG-CCMB-AA320/2020|EPI ISL 539672|B.1.1.8|India|2020-08-11	Asia|hCoV-19/Indonesia/JK-NIHRD-MI52885/2020|EPI ISL 538505|B.1.1|Indonesia|2020-08-20	0.0006053856	Asia
Asia|hCoV-19/India/TG-CCMB-AA344/2020|EPI ISL 539725|B.1.1|India|2020-08-11	Asia|hCoV-19/Indonesia/JK-NIHRD-MI52885/2020|EPI ISL 538505|B.1.1|Indonesia|2020-08-20	0.0005050070	Asia
Asia|hCoV-19/Singapore/823/2020|EPI ISL 516823|B.1.36|Singapore|2020-08-11	Asia|hCoV-19/Indonesia/JK-NIHRD-MI52885/2020|EPI ISL 538505|B.1.1|Indonesia|2020-08-20	0.0008093970	Asia
Asia|hCoV-19/India/TG-CCMB-AA272/2020|EPI ISL 539752|B.1.1.8|India|2020-08-11	Asia|hCoV-19/Indonesia/JK-NIHRD-MI52885/2020|EPI ISL 538505|B.1.1|Indonesia|2020-08-20	0.0005398666	Asia
Asia|hCoV-19/India/TG-CCMB-AA589/2020|EPI ISL 539650|B.1.1.8|India|2020-08-12	Asia|hCoV-19/Indonesia/JK-NIHRD-MI52885/2020|EPI ISL 538505|B.1.1|Indonesia|2020-08-20	0.0005711002	Asia
Asia|hCoV-19/India/TG-CCMB-AA524/2020|EPI ISL 539670|B.1.1.8|India|2020-08-12	Asia|hCoV-19/Indonesia/JK-NIHRD-MI52885/2020|EPI ISL 538505|B.1.1|Indonesia|2020-08-20	0.0006047167	Asia
Asia|hCoV-19/India/TG-CCMB-AA560/2020|EPI ISL 539633|B.1.1.8|India|2020-08-12	Asia|hCoV-19/Indonesia/JK-NIHRD-MI52885/2020|EPI ISL 538505|B.1.1|Indonesia|2020-08-20	0.0004702099	Asia
Asia|hCoV-19/India/TG-CCMB-AA616/2020|EPI ISL 539733|B.1.1.8|India|2020-08-12	Asia|hCoV-19/Indonesia/JK-NIHRD-MI52885/2020|EPI ISL 538505|B.1.1|Indonesia|2020-08-20	0.0007729025	Asia
Asia|hCoV-19/India/WB-IICB-005/2020|EPI ISL 569863|B|India|2020-08-12	Asia|hCoV-19/Indonesia/JK-NIHRD-MI52885/2020|EPI ISL 538505|B.1.1|Indonesia|2020-08-20	0.0005710473	Asia
Asia|hCoV-19/India/TG-CCMB-AA669/2020|EPI ISL 539655|B.1.1.8|India|2020-08-12	Asia|hCoV-19/Indonesia/JK-NIHRD-MI52885/2020|EPI ISL 538505|B.1.1|Indonesia|2020-08-20	0.0005038765	Asia
Asia|hCoV-19/India/TG-CCMB-AA586/2020|EPI ISL 539649|B.1.1.8|India|2020-08-12	Asia|hCoV-19/Indonesia/JK-NIHRD-MI52885/2020|EPI ISL 538505|B.1.1|Indonesia|2020-08-20	0.0005374702	Asia
Asia|hCoV-19/India/TG-CCMB-AA624/2020|EPI ISL 539641|B.1.1.8|India|2020-08-12	Asia|hCoV-19/Indonesia/JK-NIHRD-MI52885/2020|EPI ISL 538505|B.1.1|Indonesia|2020-08-20	0.0004030326	Asia
Asia|hCoV-19/India/TG-CCMB-AA713/2020|EPI ISL 539734|B.1.1.8|India|2020-08-12	Asia|hCoV-19/Indonesia/JK-NIHRD-MI52885/2020|EPI ISL 538505|B.1.1|Indonesia|2020-08-20	0.0007057034	Asia
Asia|hCoV-19/India/TG-CCMB-AA622/2020|EPI ISL 539638|B.1.1.8|India|2020-08-12	Asia|hCoV-19/Indonesia/JK-NIHRD-MI52885/2020|EPI ISL 538505|B.1.1|Indonesia|2020-08-20	0.0004367302	Asia
Asia|hCoV-19/India/TG-CCMB-AA562/2020|EPI ISL 539634|B.1.1.8|India|2020-08-12	Asia|hCoV-19/Indonesia/JK-NIHRD-MI52885/2020|EPI ISL 538505|B.1.1|Indonesia|2020-08-20	0.0004703363	Asia
Asia|hCoV-19/India/TG-CCMB-AA900/2020|EPI ISL 539674|B.1.1.8|India|2020-08-13	Asia|hCoV-19/Indonesia/JK-NIHRD-MI52885/2020|EPI ISL 538505|B.1.1|Indonesia|2020-08-20	0.0007055668	Asia
Asia|hCoV-19/India/TG-CCMB-AA819/2020|EPI ISL 539669|B.1.1|India|2020-08-13	Asia|hCoV-19/Indonesia/JK-NIHRD-MI52885/2020|EPI ISL 538505|B.1.1|Indonesia|2020-08-20	0.0004702673	Asia
Asia|hCoV-19/India/TG-CCMB-AB397/2020|EPI ISL 539666|B.1.1.8|India|2020-08-13	Asia|hCoV-19/Indonesia/JK-NIHRD-MI52885/2020|EPI ISL 538505|B.1.1|Indonesia|2020-08-20	0.0006383144	Asia
Asia|hCoV-19/India/TG-CCMB-AA972/2020|EPI ISL 539636|B.1.1.8|India|2020-08-13	Asia|hCoV-19/Indonesia/JK-NIHRD-MI52885/2020|EPI ISL 538505|B.1.1|Indonesia|2020-08-20	0.0005374046	Asia
Asia|hCoV-19/India/TG-CCMB-AA863/2020|EPI ISL 539671|B.1.1.8|India|2020-08-13	Asia|hCoV-19/Indonesia/JK-NIHRD-MI52885/2020|EPI ISL 538505|B.1.1|Indonesia|2020-08-20	0.0006719348	Asia
Asia|hCoV-19/India/TG-CCMB-AA785/2020|EPI ISL 539653|B.1.1.8|India|2020-08-13	Asia|hCoV-19/Indonesia/JK-NIHRD-MI52885/2020|EPI ISL 538505|B.1.1|Indonesia|2020-08-20	0.0005374931	Asia
Asia|hCoV-19/India/TG-CCMB-AA773/2020|EPI ISL 539678|B.1.1.8|India|2020-08-13	Asia|hCoV-19/Indonesia/JK-NIHRD-MI52885/2020|EPI ISL 538505|B.1.1|Indonesia|2020-08-20	0.0007055315	Asia
Asia|hCoV-19/India/TG-CCMB-AB395/2020|EPI ISL 539635|B.1.1.8|India|2020-08-13	Asia|hCoV-19/Indonesia/JK-NIHRD-MI52885/2020|EPI ISL 538505|B.1.1|Indonesia|2020-08-20	0.0004702099	Asia
Asia|hCoV-19/India/TG-CCMB-AB358/2020|EPI ISL 539637|B.1.1.8|India|2020-08-13	Asia|hCoV-19/Indonesia/JK-NIHRD-MI52885/2020|EPI ISL 538505|B.1.1|Indonesia|2020-08-20	0.0005376823	Asia
Asia|hCoV-19/India/TG-CCMB-AA818/2020|EPI ISL 539735|B.1.1.8|India|2020-08-13	Asia|hCoV-19/Indonesia/JK-NIHRD-MI52885/2020|EPI ISL 538505|B.1.1|Indonesia|2020-08-20	0.0005044209	Asia
Asia|hCoV-19/India/TG-CCMB-AB364/2020|EPI ISL 539631|B.1.1.8|India|2020-08-13	Asia|hCoV-19/Indonesia/JK-NIHRD-MI52885/2020|EPI ISL 538505|B.1.1|Indonesia|2020-08-20	0.0006059409	Asia
Asia|hCoV-19/India/TG-CCMB-AB268/2020|EPI ISL 539682|B.1.1.8|India|2020-08-14	Asia|hCoV-19/Indonesia/JK-NIHRD-MI52885/2020|EPI ISL 538505|B.1.1|Indonesia|2020-08-20	0.0006720169	Asia
Asia|hCoV-19/India/TG-CCMB-AB223/2020|EPI ISL 539640|B.1.1.8|India|2020-08-14	Asia|hCoV-19/Indonesia/JK-NIHRD-MI52885/2020|EPI ISL 538505|B.1.1|Indonesia|2020-08-20	0.0004366477	Asia
Asia|hCoV-19/India/TG-CCMB-AB443/2020|EPI ISL 539627|B.1.1.8|India|2020-08-14	Asia|hCoV-19/Indonesia/JK-NIHRD-MI52885/2020|EPI ISL 538505|B.1.1|Indonesia|2020-08-20	0.0005710833	Asia
Asia|hCoV-19/India/TG-CCMB-AB465/2020|EPI ISL 539617|B.1.1.8|India|2020-08-14	Asia|hCoV-19/Indonesia/JK-NIHRD-MI52885/2020|EPI ISL 538505|B.1.1|Indonesia|2020-08-20	0.0004702455	Asia
Asia|hCoV-19/India/TG-CCMB-AB227/2020|EPI ISL 539740|B.1.247|India|2020-08-14	Asia|hCoV-19/Indonesia/JK-NIHRD-MI52885/2020|EPI ISL 538505|B.1.1|Indonesia|2020-08-20	0.0008401066	Asia
Asia|hCoV-19/India/TG-CCMB-AB520/2020|EPI ISL 539629|B.1.1.8|India|2020-08-14	Asia|hCoV-19/Indonesia/JK-NIHRD-MI52885/2020|EPI ISL 538505|B.1.1|Indonesia|2020-08-20	0.0005710568	Asia
Asia|hCoV-19/India/TG-CCMB-AB143/2020|EPI ISL 539657|B.1.1.8|India|2020-08-14	Asia|hCoV-19/Indonesia/JK-NIHRD-MI52885/2020|EPI ISL 538505|B.1.1|Indonesia|2020-08-20	0.0006064795	Asia
Asia|hCoV-19/India/TG-CCMB-AB198/2020|EPI ISL 539746|B.1.1.8|India|2020-08-14	Asia|hCoV-19/Indonesia/JK-NIHRD-MI52885/2020|EPI ISL 538505|B.1.1|Indonesia|2020-08-20	0.0006080983	Asia
Asia|hCoV-19/India/TG-CCMB-AB229/2020|EPI ISL 539764|B.1.1|India|2020-08-14	Asia|hCoV-19/Indonesia/JK-NIHRD-MI52885/2020|EPI ISL 538505|B.1.1|Indonesia|2020-08-20	0.0003716736	Asia
Asia|hCoV-19/India/TG-CCMB-AB259/2020|EPI ISL 539681|B.1.1.8|India|2020-08-14	Asia|hCoV-19/Indonesia/JK-NIHRD-MI52885/2020|EPI ISL 538505|B.1.1|Indonesia|2020-08-20	0.0006762439	Asia
Asia|hCoV-19/India/TG-CCMB-AB203/2020|EPI ISL 539664|B.1.1.8|India|2020-08-14	Asia|hCoV-19/Indonesia/JK-NIHRD-MI52885/2020|EPI ISL 538505|B.1.1|Indonesia|2020-08-20	0.0005070858	Asia
Asia|hCoV-19/India/TG-CCMB-AB300/2020|EPI ISL 539639|B.1.1.8|India|2020-08-15	Asia|hCoV-19/Indonesia/JK-NIHRD-MI52885/2020|EPI ISL 538505|B.1.1|Indonesia|2020-08-20	0.0004702455	Asia
Asia|hCoV-19/India/TG-CCMB-AB314/2020|EPI ISL 539656|B.1.1.8|India|2020-08-15	Asia|hCoV-19/Indonesia/JK-NIHRD-MI52885/2020|EPI ISL 538505|B.1.1|Indonesia|2020-08-20	0.0006046406	Asia
Asia|hCoV-19/India/TG-CCMB-AB336/2020|EPI ISL 539662|B.1.1.8|India|2020-08-15	Asia|hCoV-19/Indonesia/JK-NIHRD-MI52885/2020|EPI ISL 538505|B.1.1|Indonesia|2020-08-20	0.0005716622	Asia
Asia|hCoV-19/Hong Kong/VM20108924/2020|EPI ISL 539821|B.1.177|Hong Kong|2020-08-15	Asia|hCoV-19/Indonesia/JK-NIHRD-MI52885/2020|EPI ISL 538505|B.1.1|Indonesia|2020-08-20	0.0007399604	Asia
Asia|hCoV-19/India/TG-CCMB-AB297/2020|EPI ISL 539767|B.1.1.8|India|2020-08-15	Asia|hCoV-19/Indonesia/JK-NIHRD-MI52885/2020|EPI ISL 538505|B.1.1|Indonesia|2020-08-20	0.0004732422	Asia
Asia|hCoV-19/India/TG-CCMB-AB583/2020|EPI ISL 539618|B.1.1.8|India|2020-08-16	Asia|hCoV-19/Indonesia/JK-NIHRD-MI52885/2020|EPI ISL 538505|B.1.1|Indonesia|2020-08-20	0.0005038765	Asia
Asia|hCoV-19/India/TG-CCMB-AB559/2020|EPI ISL 539675|B.1.1.8|India|2020-08-16	Asia|hCoV-19/Indonesia/JK-NIHRD-MI52885/2020|EPI ISL 538505|B.1.1|Indonesia|2020-08-20	0.0007055668	Asia
Asia|hCoV-19/India/TG-CCMB-AB578/2020|EPI ISL 539665|B.1.1.8|India|2020-08-16	Asia|hCoV-19/Indonesia/JK-NIHRD-MI52885/2020|EPI ISL 538505|B.1.1|Indonesia|2020-08-20	0.0004731502	Asia
Asia|hCoV-19/Singapore/850/2020|EPI ISL 527359|B.1.1|Singapore|2020-08-17	Asia|hCoV-19/Indonesia/JK-NIHRD-MI52885/2020|EPI ISL 538505|B.1.1|Indonesia|2020-08-20	0.0004702673	Asia
Asia|hCoV-19/Hong Kong/HKU-200823-002/2020|EPI ISL 516799|B.1.177|Hong Kong|2020-08-17	Asia|hCoV-19/Indonesia/JK-NIHRD-MI52885/2020|EPI ISL 538505|B.1.1|Indonesia|2020-08-20	0.0007392144	Asia
Asia|hCoV-19/Singapore/856/2020|EPI ISL 527365|B.1.1|Singapore|2020-08-17	Asia|hCoV-19/Indonesia/JK-NIHRD-MI52885/2020|EPI ISL 538505|B.1.1|Indonesia|2020-08-20	0.0005038979	Asia
Asia|hCoV-19/Singapore/855/2020|EPI ISL 527364|B.1.1|Singapore|2020-08-17	Asia|hCoV-19/Indonesia/JK-NIHRD-MI52885/2020|EPI ISL 538505|B.1.1|Indonesia|2020-08-20	0.0004725516	Asia
Asia|hCoV-19/India/TG-CCMB-AB955/2020|EPI ISL 539742|B.1.36|India|2020-08-17	Asia|hCoV-19/Indonesia/JK-NIHRD-MI52885/2020|EPI ISL 538505|B.1.1|Indonesia|2020-08-20	0.0009810545	Asia
Asia|hCoV-19/India/TG-CCMB-AC222/2020|EPI ISL 539743|B.1.36|India|2020-08-18	Asia|hCoV-19/Indonesia/JK-NIHRD-MI52885/2020|EPI ISL 538505|B.1.1|Indonesia|2020-08-20	0.0008114183	Asia
Asia|hCoV-19/India/TG-CCMB-AC434/2020|EPI ISL 539659|B.1.1.8|India|2020-08-19	Asia|hCoV-19/Indonesia/JK-NIHRD-MI52885/2020|EPI ISL 538505|B.1.1|Indonesia|2020-08-20	0.0005711002	Asia
Asia|hCoV-19/India/TG-CCMB-AC511/2020|EPI ISL 539744|B.1.36|India|2020-08-19	Asia|hCoV-19/Indonesia/JK-NIHRD-MI52885/2020|EPI ISL 538505|B.1.1|Indonesia|2020-08-20	0.0008737690	Asia
Asia|hCoV-19/India/TG-CCMB-AC284/2020|EPI ISL 539658|B.1.1.8|India|2020-08-19	Asia|hCoV-19/Indonesia/JK-NIHRD-MI52885/2020|EPI ISL 538505|B.1.1|Indonesia|2020-08-20	0.0006046786	Asia
Asia|hCoV-19/India/TG-CCMB-AC391/2020|EPI ISL 539741|B.1.247|India|2020-08-19	Asia|hCoV-19/Indonesia/JK-NIHRD-MI52885/2020|EPI ISL 538505|B.1.1|Indonesia|2020-08-20	0.0008401456	Asia
Asia|hCoV-19/India/TG-CCMB-AC437/2020|EPI ISL 539642|B.1.1.8|India|2020-08-19	Asia|hCoV-19/Indonesia/JK-NIHRD-MI52885/2020|EPI ISL 538505|B.1.1|Indonesia|2020-08-20	0.0005374951	Asia
Asia|hCoV-19/India/TG-CCMB-AC539/2020|EPI ISL 539619|B.1.1.8|India|2020-08-19	Asia|hCoV-19/Indonesia/JK-NIHRD-MI52885/2020|EPI ISL 538505|B.1.1|Indonesia|2020-08-20	0.0005374792	Asia
Asia|hCoV-19/India/TG-CCMB-AC377/2020|EPI ISL 539673|B.1.1.8|India|2020-08-19	Asia|hCoV-19/Indonesia/JK-NIHRD-MI52885/2020|EPI ISL 538505|B.1.1|Indonesia|2020-08-20	0.0007054688	Asia
Asia|hCoV-19/India/TG-CCMB-AC576/2020|EPI ISL 539773|B.1.1.8|India|2020-08-19	Asia|hCoV-19/Indonesia/JK-NIHRD-MI52885/2020|EPI ISL 538505|B.1.1|Indonesia|2020-08-20	0.0005738066	Asia
Asia|hCoV-19/India/TG-CCMB-AC488/2020|EPI ISL 539661|B.1.1.8|India|2020-08-19	Asia|hCoV-19/Indonesia/JK-NIHRD-MI52885/2020|EPI ISL 538505|B.1.1|Indonesia|2020-08-20	0.0006084890	Asia
Asia|hCoV-19/India/TG-CCMB-AC529/2020|EPI ISL 539772|B.1.1.8|India|2020-08-19	Asia|hCoV-19/Indonesia/JK-NIHRD-MI52885/2020|EPI ISL 538505|B.1.1|Indonesia|2020-08-20	0.0005070643	Asia
Asia|hCoV-19/India/TG-CCMB-AC438/2020|EPI ISL 539660|B.1.1.8|India|2020-08-19	Asia|hCoV-19/Indonesia/JK-NIHRD-MI52885/2020|EPI ISL 538505|B.1.1|Indonesia|2020-08-20	0.0006086614	Asia
Asia|hCoV-19/Wuhan/IVDC-HB-04/2020|EPI ISL 402120|B|China|2020-01-01	Asia|hCoV-19/Indonesia/JK-NIHRD-MI52946/2020|EPI ISL 538509|B.1.1|Indonesia|2020-08-20	0.0004703146	Asia
Asia|hCoV-19/Wuhan/IPBCAMS-WH-05/2020|EPI ISL 403928|B|China|2020-01-01	Asia|hCoV-19/Indonesia/JK-NIHRD-MI52946/2020|EPI ISL 538509|B.1.1|Indonesia|2020-08-20	0.0004367320	Asia
Asia|hCoV-19/Wuhan/WH03/2020|EPI ISL 406800|B|China|2020-01-01	Asia|hCoV-19/Indonesia/JK-NIHRD-MI52946/2020|EPI ISL 538509|B.1.1|Indonesia|2020-08-20	0.0004031104	Asia
Asia|hCoV-19/Wuhan/WHU01/2020|EPI ISL 406716|B|China|2020-01-02	Asia|hCoV-19/Indonesia/JK-NIHRD-MI52946/2020|EPI ISL 538509|B.1.1|Indonesia|2020-08-20	0.0004031104	Asia
Asia|hCoV-19/Beijing/Beijing-01/2020|EPI ISL 514752|B|China|2020-01-03	Asia|hCoV-19/Indonesia/JK-NIHRD-MI52946/2020|EPI ISL 538509|B.1.1|Indonesia|2020-08-20	0.0004367118	Asia
Asia|hCoV-19/Thailand/NIH-15/2020|EPI ISL 434692|B|Thailand|2020-01-05	Asia|hCoV-19/Indonesia/JK-NIHRD-MI52946/2020|EPI ISL 538509|B.1.1|Indonesia|2020-08-20	0.0004034357	Asia
Asia|hCoV-19/Wuhan/WH04/2020|EPI ISL 406801|A|China|2020-01-05	Asia|hCoV-19/Indonesia/JK-NIHRD-MI52946/2020|EPI ISL 538509|B.1.1|Indonesia|2020-08-20	0.0004703146	Asia
Asia|hCoV-19/Thailand/61/2020|EPI ISL 403962|B|Thailand|2020-01-08	Asia|hCoV-19/Indonesia/JK-NIHRD-MI52946/2020|EPI ISL 538509|B.1.1|Indonesia|2020-08-20	0.0004031104	Asia
Asia|hCoV-19/Jingzhou/HBCDC-HB-01/2020|EPI ISL 412459|B|China|2020-01-08	Asia|hCoV-19/Indonesia/JK-NIHRD-MI52946/2020|EPI ISL 538509|B.1.1|Indonesia|2020-08-20	0.0005711482	Asia
Asia|hCoV-19/Beijing/WH-09/2020|EPI ISL 411957|B|China|2020-01-08	Asia|hCoV-19/Indonesia/JK-NIHRD-MI52946/2020|EPI ISL 538509|B.1.1|Indonesia|2020-08-20	0.0004367118	Asia
Asia|hCoV-19/Shenzhen/HKU-SZ-002/2020|EPI ISL 406030|A|China|2020-01-10	Asia|hCoV-19/Indonesia/JK-NIHRD-MI52946/2020|EPI ISL 538509|B.1.1|Indonesia|2020-08-20	0.0005039188	Asia
Asia|hCoV-19/Wuhan/OS52/2020|EPI ISL 450500|B|China|2020-01-10	Asia|hCoV-19/Indonesia/JK-NIHRD-MI52946/2020|EPI ISL 538509|B.1.1|Indonesia|2020-08-20	0.0005375402	Asia
Asia|hCoV-19/Shenzhen/HKU-SZ-005/2020|EPI ISL 405839|A|China|2020-01-11	Asia|hCoV-19/Indonesia/JK-NIHRD-MI52946/2020|EPI ISL 538509|B.1.1|Indonesia|2020-08-20	0.0005711312	Asia
Asia|hCoV-19/Jiangxi/IVDC-JX-002/2020|EPI ISL 408486|B|China|2020-01-11	Asia|hCoV-19/Indonesia/JK-NIHRD-MI52946/2020|EPI ISL 538509|B.1.1|Indonesia|2020-08-20	0.0004367247	Asia
Asia|hCoV-19/Shenzhen/SZTH-002/2020|EPI ISL 406593|A|China|2020-01-13	Asia|hCoV-19/Indonesia/JK-NIHRD-MI52946/2020|EPI ISL 538509|B.1.1|Indonesia|2020-08-20	0.0005039188	Asia
Asia|hCoV-19/Thailand/74/2020|EPI ISL 403963|B|Thailand|2020-01-13	Asia|hCoV-19/Indonesia/JK-NIHRD-MI52946/2020|EPI ISL 538509|B.1.1|Indonesia|2020-08-20	0.0004031104	Asia
Asia|hCoV-19/Nepal/61/2020|EPI ISL 410301|B|Nepal|2020-01-13	Asia|hCoV-19/Indonesia/JK-NIHRD-MI52946/2020|EPI ISL 538509|B.1.1|Indonesia|2020-08-20	0.0004368146	Asia
Asia|hCoV-19/Guangdong/20SF012/2020|EPI ISL 403932|A|China|2020-01-14	Asia|hCoV-19/Indonesia/JK-NIHRD-MI52946/2020|EPI ISL 538509|B.1.1|Indonesia|2020-08-20	0.0005039188	Asia
Asia|hCoV-19/Guangdong/20SF013/2020|EPI ISL 403933|A|China|2020-01-15	Asia|hCoV-19/Indonesia/JK-NIHRD-MI52946/2020|EPI ISL 538509|B.1.1|Indonesia|2020-08-20	0.0005039188	Asia
Asia|hCoV-19/Guangdong/20SF014/2020|EPI ISL 403934|B|China|2020-01-15	Asia|hCoV-19/Indonesia/JK-NIHRD-MI52946/2020|EPI ISL 538509|B.1.1|Indonesia|2020-08-20	0.0004367118	Asia
Asia|hCoV-19/Sichuan/IVDC-SC-001/2020|EPI ISL 408484|A|China|2020-01-15	Asia|hCoV-19/Indonesia/JK-NIHRD-MI52946/2020|EPI ISL 538509|B.1.1|Indonesia|2020-08-20	0.0006047954	Asia
Asia|hCoV-19/Thailand/Nonthaburi 68/2020|EPI ISL 447910|B|Thailand|2020-01-15	Asia|hCoV-19/Indonesia/JK-NIHRD-MI52946/2020|EPI ISL 538509|B.1.1|Indonesia|2020-08-20	0.0004031104	Asia
Asia|hCoV-19/Shenzhen/SZTH-003/2020|EPI ISL 406594|B|China|2020-01-16	Asia|hCoV-19/Indonesia/JK-NIHRD-MI52946/2020|EPI ISL 538509|B.1.1|Indonesia|2020-08-20	0.0004703146	Asia
Asia|hCoV-19/Zhejiang/WZ-01/2020|EPI ISL 404227|B|China|2020-01-16	Asia|hCoV-19/Indonesia/JK-NIHRD-MI52946/2020|EPI ISL 538509|B.1.1|Indonesia|2020-08-20	0.0004367118	Asia
Asia|hCoV-19/Shenzhen/SZTH-004/2020|EPI ISL 406595|B|China|2020-01-16	Asia|hCoV-19/Indonesia/JK-NIHRD-MI52946/2020|EPI ISL 538509|B.1.1|Indonesia|2020-08-20	0.0007057004	Asia
Asia|hCoV-19/Thailand/NIH-59/2020|EPI ISL 434693|B|Thailand|2020-01-16	Asia|hCoV-19/Indonesia/JK-NIHRD-MI52946/2020|EPI ISL 538509|B.1.1|Indonesia|2020-08-20	0.0004031375	Asia
Asia|hCoV-19/Hunan/HN-CIDC-P2/2020|EPI ISL 539333|B|China|2020-01-17	Asia|hCoV-19/Indonesia/JK-NIHRD-MI52946/2020|EPI ISL 538509|B.1.1|Indonesia|2020-08-20	0.0004367320	Asia
Asia|hCoV-19/Guangdong/20SF028/2020|EPI ISL 403936|B|China|2020-01-17	Asia|hCoV-19/Indonesia/JK-NIHRD-MI52946/2020|EPI ISL 538509|B.1.1|Indonesia|2020-08-20	0.0004367118	Asia
Asia|hCoV-19/Yunnan/IVDC-YN-003/2020|EPI ISL 408480|A|China|2020-01-17	Asia|hCoV-19/Indonesia/JK-NIHRD-MI52946/2020|EPI ISL 538509|B.1.1|Indonesia|2020-08-20	0.0005039421	Asia
Asia|hCoV-19/Zhejiang/WZ-02/2020|EPI ISL 404228|B|China|2020-01-17	Asia|hCoV-19/Indonesia/JK-NIHRD-MI52946/2020|EPI ISL 538509|B.1.1|Indonesia|2020-08-20	0.0004031104	Asia
Asia|hCoV-19/Wuhan/HBCDC-HB-02/2020|EPI ISL 412978|B|China|2020-01-17	Asia|hCoV-19/Indonesia/JK-NIHRD-MI52946/2020|EPI ISL 538509|B.1.1|Indonesia|2020-08-20	0.0005375492	Asia
Asia|hCoV-19/Guangdong/20SF040/2020|EPI ISL 403937|B|China|2020-01-18	Asia|hCoV-19/Indonesia/JK-NIHRD-MI52946/2020|EPI ISL 538509|B.1.1|Indonesia|2020-08-20	0.0004367118	Asia
Asia|hCoV-19/Wuhan/HBCDC-HB-03/2020|EPI ISL 412979|A|China|2020-01-18	Asia|hCoV-19/Indonesia/JK-NIHRD-MI52946/2020|EPI ISL 538509|B.1.1|Indonesia|2020-08-20	0.0004703146	Asia
Asia|hCoV-19/Chongqing/IVDC-CQ-001/2020|EPI ISL 408481|B|China|2020-01-18	Asia|hCoV-19/Indonesia/JK-NIHRD-MI52946/2020|EPI ISL 538509|B.1.1|Indonesia|2020-08-20	0.0004367320	Asia
Asia|hCoV-19/Wuhan/HBCDC-HB-04/2020|EPI ISL 412980|B|China|2020-01-18	Asia|hCoV-19/Indonesia/JK-NIHRD-MI52946/2020|EPI ISL 538509|B.1.1|Indonesia|2020-08-20	0.0005711312	Asia
Asia|hCoV-19/Wuhan/HBCDC-HB-05/2020|EPI ISL 412981|B.4|China|2020-01-18	Asia|hCoV-19/Indonesia/JK-NIHRD-MI52946/2020|EPI ISL 538509|B.1.1|Indonesia|2020-08-20	0.0005712466	Asia
Asia|hCoV-19/Guangdong/20SF043/2020|EPI ISL 428440|B|China|2020-01-18	Asia|hCoV-19/Indonesia/JK-NIHRD-MI52946/2020|EPI ISL 538509|B.1.1|Indonesia|2020-08-20	0.0004563980	Asia
Asia|hCoV-19/Shandong/IVDC-SD-001/2020|EPI ISL 408482|B|China|2020-01-19	Asia|hCoV-19/Indonesia/JK-NIHRD-MI52946/2020|EPI ISL 538509|B.1.1|Indonesia|2020-08-20	0.0006384523	Asia
Asia|hCoV-19/Hangzhou/HZCDC0001/2020|EPI ISL 407313|B|China|2020-01-19	Asia|hCoV-19/Indonesia/JK-NIHRD-MI52946/2020|EPI ISL 538509|B.1.1|Indonesia|2020-08-20	0.0004031104	Asia
Asia|hCoV-19/Jiangsu/IVDC-JS-001/2020|EPI ISL 408488|B|China|2020-01-19	Asia|hCoV-19/Indonesia/JK-NIHRD-MI52946/2020|EPI ISL 538509|B.1.1|Indonesia|2020-08-20	0.0004368641	Asia
Asia|hCoV-19/Hangzhou/HZ-1/2020|EPI ISL 406970|B|China|2020-01-20	Asia|hCoV-19/Indonesia/JK-NIHRD-MI52946/2020|EPI ISL 538509|B.1.1|Indonesia|2020-08-20	0.0004031104	Asia
Asia|hCoV-19/Hangzhou/HZCDC0013/2020|EPI ISL 421235|B|China|2020-01-20	Asia|hCoV-19/Indonesia/JK-NIHRD-MI52946/2020|EPI ISL 538509|B.1.1|Indonesia|2020-08-20	0.0004703503	Asia
Asia|hCoV-19/Guangdong/20SF123/2020|EPI ISL 428449|A|China|2020-01-20	Asia|hCoV-19/Indonesia/JK-NIHRD-MI52946/2020|EPI ISL 538509|B.1.1|Indonesia|2020-08-20	0.0005056688	Asia
Asia|hCoV-19/Hong Kong/VB20017970-2/2020|EPI ISL 417064|B|Hong Kong|2020-01-21	Asia|hCoV-19/Indonesia/JK-NIHRD-MI52946/2020|EPI ISL 538509|B.1.1|Indonesia|2020-08-20	0.0004367118	Asia
Asia|hCoV-19/Chongqing/YC01/2020|EPI ISL 408478|A|China|2020-01-21	Asia|hCoV-19/Indonesia/JK-NIHRD-MI52946/2020|EPI ISL 538509|B.1.1|Indonesia|2020-08-20	0.0005711313	Asia
Asia|hCoV-19/Fujian/8/2020|EPI ISL 411060|A|China|2020-01-21	Asia|hCoV-19/Indonesia/JK-NIHRD-MI52946/2020|EPI ISL 538509|B.1.1|Indonesia|2020-08-20	0.0005039188	Asia
Asia|hCoV-19/Hangzhou/HZCDC0091L/2020|EPI ISL 421227|B|China|2020-01-21	Asia|hCoV-19/Indonesia/JK-NIHRD-MI52946/2020|EPI ISL 538509|B.1.1|Indonesia|2020-08-20	0.0004031104	Asia
Asia|hCoV-19/Nanchang/JX14/2020|EPI ISL 421243|B|China|2020-01-21	Asia|hCoV-19/Indonesia/JK-NIHRD-MI52946/2020|EPI ISL 538509|B.1.1|Indonesia|2020-08-20	0.0005375651	Asia
Asia|hCoV-19/Hangzhou/HZ48/2020|EPI ISL 418441|B|China|2020-01-21	Asia|hCoV-19/Indonesia/JK-NIHRD-MI52946/2020|EPI ISL 538509|B.1.1|Indonesia|2020-08-20	0.0004031104	Asia
Asia|hCoV-19/Shanghai/SH0093/2020|EPI ISL 416389|B|China|2020-01-21	Asia|hCoV-19/Indonesia/JK-NIHRD-MI52946/2020|EPI ISL 538509|B.1.1|Indonesia|2020-08-20	0.0004703740	Asia
Asia|hCoV-19/Wuhan/WHUH003/2020|EPI ISL 449478|B|China|2020-01-22	Asia|hCoV-19/Indonesia/JK-NIHRD-MI52946/2020|EPI ISL 538509|B.1.1|Indonesia|2020-08-20	0.0005711312	Asia
Asia|hCoV-19/Wuhan/WHUH004/2020|EPI ISL 449479|B|China|2020-01-22	Asia|hCoV-19/Indonesia/JK-NIHRD-MI52946/2020|EPI ISL 538509|B.1.1|Indonesia|2020-08-20	0.0005375243	Asia
Asia|hCoV-19/Hong Kong/XM-PII-S4/2020|EPI ISL 417443|A|Hong Kong|2020-01-22	Asia|hCoV-19/Indonesia/JK-NIHRD-MI52946/2020|EPI ISL 538509|B.1.1|Indonesia|2020-08-20	0.0007063501	Asia
Asia|hCoV-19/Hangzhou/ZJU-05/2020|EPI ISL 415711|B|China|2020-01-22	Asia|hCoV-19/Indonesia/JK-NIHRD-MI52946/2020|EPI ISL 538509|B.1.1|Indonesia|2020-08-20	0.0004031104	Asia
Asia|hCoV-19/Wuhan/WHUH005/2020|EPI ISL 449480|B|China|2020-01-22	Asia|hCoV-19/Indonesia/JK-NIHRD-MI52946/2020|EPI ISL 538509|B.1.1|Indonesia|2020-08-20	0.0005039188	Asia
Asia|hCoV-19/Foshan/20SF207/2020|EPI ISL 406534|B|China|2020-01-22	Asia|hCoV-19/Indonesia/JK-NIHRD-MI52946/2020|EPI ISL 538509|B.1.1|Indonesia|2020-08-20	0.0004703146	Asia
Asia|hCoV-19/Zhejiang/CN5/2020|EPI ISL 455685|A|China|2020-01-22	Asia|hCoV-19/Indonesia/JK-NIHRD-MI52946/2020|EPI ISL 538509|B.1.1|Indonesia|2020-08-20	0.0005375492	Asia
Asia|hCoV-19/Hong Kong/HKU-902a/2020|EPI ISL 434563|B|Hong Kong|2020-01-23	Asia|hCoV-19/Indonesia/JK-NIHRD-MI52946/2020|EPI ISL 538509|B.1.1|Indonesia|2020-08-20	0.0004367118	Asia
Asia|hCoV-19/Japan/OS-20-07-1/2020|EPI ISL 410532|B|Japan|2020-01-23	Asia|hCoV-19/Indonesia/JK-NIHRD-MI52946/2020|EPI ISL 538509|B.1.1|Indonesia|2020-08-20	0.0004031104	Asia
Asia|hCoV-19/Sichuan/SC-WCH4-288/2020|EPI ISL 451390|B|China|2020-01-23	Asia|hCoV-19/Indonesia/JK-NIHRD-MI52946/2020|EPI ISL 538509|B.1.1|Indonesia|2020-08-20	0.0005039337	Asia
Asia|hCoV-19/Guangdong/20SF201/2020|EPI ISL 406538|B|China|2020-01-23	Asia|hCoV-19/Indonesia/JK-NIHRD-MI52946/2020|EPI ISL 538509|B.1.1|Indonesia|2020-08-20	0.0004031104	Asia
Asia|hCoV-19/Thailand/SI200383-NT/2020|EPI ISL 437622|B|Thailand|2020-01-23	Asia|hCoV-19/Indonesia/JK-NIHRD-MI52946/2020|EPI ISL 538509|B.1.1|Indonesia|2020-08-20	0.0004703364	Asia
Asia|hCoV-19/Shanghai/CH-03/2020|EPI ISL 468726|A|China|2020-01-23	Asia|hCoV-19/Indonesia/JK-NIHRD-MI52946/2020|EPI ISL 538509|B.1.1|Indonesia|2020-08-20	0.0005711313	Asia
Asia|hCoV-19/Jiangsu/JS01/2020|EPI ISL 411950|B|China|2020-01-23	Asia|hCoV-19/Indonesia/JK-NIHRD-MI52946/2020|EPI ISL 538509|B.1.1|Indonesia|2020-08-20	0.0005039188	Asia
Asia|hCoV-19/Lishui/LS003/2020|EPI ISL 495459|B|China|2020-01-24	Asia|hCoV-19/Indonesia/JK-NIHRD-MI52946/2020|EPI ISL 538509|B.1.1|Indonesia|2020-08-20	0.0005375741	Asia
Asia|hCoV-19/Sichuan/SC-PHCC2-040/2020|EPI ISL 451360|A|China|2020-01-24	Asia|hCoV-19/Indonesia/JK-NIHRD-MI52946/2020|EPI ISL 538509|B.1.1|Indonesia|2020-08-20	0.0005375243	Asia
Asia|hCoV-19/Guangdong/20SF616/2020|EPI ISL 428465|B|China|2020-01-24	Asia|hCoV-19/Indonesia/JK-NIHRD-MI52946/2020|EPI ISL 538509|B.1.1|Indonesia|2020-08-20	0.0004703581	Asia
Asia|hCoV-19/Sichuan/SC-PHCC1-022/2020|EPI ISL 451345|B.1|China|2020-01-24	Asia|hCoV-19/Indonesia/JK-NIHRD-MI52946/2020|EPI ISL 538509|B.1.1|Indonesia|2020-08-20	0.0003023054	Asia
Asia|hCoV-19/Malaysia/MKAK-CL-2020-5045/2020|EPI ISL 416829|B|Malaysia|2020-01-24	Asia|hCoV-19/Indonesia/JK-NIHRD-MI52946/2020|EPI ISL 538509|B.1.1|Indonesia|2020-08-20	0.0005039421	Asia
Asia|hCoV-19/Hong Kong/HKU-902b/2020|EPI ISL 434564|B|Hong Kong|2020-01-24	Asia|hCoV-19/Indonesia/JK-NIHRD-MI52946/2020|EPI ISL 538509|B.1.1|Indonesia|2020-08-20	0.0004367118	Asia
Asia|hCoV-19/Shanghai/SH0002/2020|EPI ISL 416316|A|China|2020-01-25	Asia|hCoV-19/Indonesia/JK-NIHRD-MI52946/2020|EPI ISL 538509|B.1.1|Indonesia|2020-08-20	0.0005375561	Asia
Asia|hCoV-19/Lishui/LS111/2020|EPI ISL 429852|B|China|2020-01-25	Asia|hCoV-19/Indonesia/JK-NIHRD-MI52946/2020|EPI ISL 538509|B.1.1|Indonesia|2020-08-20	0.0005375741	Asia
Asia|hCoV-19/Hangzhou/ZJU-01/2020|EPI ISL 415709|B|China|2020-01-25	Asia|hCoV-19/Indonesia/JK-NIHRD-MI52946/2020|EPI ISL 538509|B.1.1|Indonesia|2020-08-20	0.0005039803	Asia
Asia|hCoV-19/Japan/NA-20-05-1/2020|EPI ISL 410531|B|Japan|2020-01-25	Asia|hCoV-19/Indonesia/JK-NIHRD-MI52946/2020|EPI ISL 538509|B.1.1|Indonesia|2020-08-20	0.0004031104	Asia
Asia|hCoV-19/Wuhan/0125-A168/2020|EPI ISL 493159|B|China|2020-01-25	Asia|hCoV-19/Indonesia/JK-NIHRD-MI52946/2020|EPI ISL 538509|B.1.1|Indonesia|2020-08-20	0.0005039570	Asia
Asia|hCoV-19/Wuhan/YB012506/2020|EPI ISL 450504|B|China|2020-01-25	Asia|hCoV-19/Indonesia/JK-NIHRD-MI52946/2020|EPI ISL 538509|B.1.1|Indonesia|2020-08-20	0.0004367118	Asia
Asia|hCoV-19/Wuhan/0125-A164/2020|EPI ISL 493157|B|China|2020-01-25	Asia|hCoV-19/Indonesia/JK-NIHRD-MI52946/2020|EPI ISL 538509|B.1.1|Indonesia|2020-08-20	0.0004031104	Asia
Asia|hCoV-19/Guangdong/20SF629/2020|EPI ISL 428466|B|China|2020-01-26	Asia|hCoV-19/Indonesia/JK-NIHRD-MI52946/2020|EPI ISL 538509|B.1.1|Indonesia|2020-08-20	0.0005039570	Asia
Asia|hCoV-19/Wuhan/0126-C10/2020|EPI ISL 493169|A|China|2020-01-26	Asia|hCoV-19/Indonesia/JK-NIHRD-MI52946/2020|EPI ISL 538509|B.1.1|Indonesia|2020-08-20	0.0005711577	Asia
Asia|hCoV-19/Hangzhou/ZJU-02/2020|EPI ISL 416042|A|China|2020-01-26	Asia|hCoV-19/Indonesia/JK-NIHRD-MI52946/2020|EPI ISL 538509|B.1.1|Indonesia|2020-08-20	0.0004703146	Asia
Asia|hCoV-19/Wuhan/0126-C98/2020|EPI ISL 493181|A|China|2020-01-26	Asia|hCoV-19/Indonesia/JK-NIHRD-MI52946/2020|EPI ISL 538509|B.1.1|Indonesia|2020-08-20	0.0005039188	Asia
Asia|hCoV-19/Beijing/105/2020|EPI ISL 413518|A|China|2020-01-26	Asia|hCoV-19/Indonesia/JK-NIHRD-MI52946/2020|EPI ISL 538509|B.1.1|Indonesia|2020-08-20	0.0005375492	Asia
Asia|hCoV-19/Wuhan/YB012611/2020|EPI ISL 450501|B|China|2020-01-26	Asia|hCoV-19/Indonesia/JK-NIHRD-MI52946/2020|EPI ISL 538509|B.1.1|Indonesia|2020-08-20	0.0005375243	Asia
Asia|hCoV-19/Thailand/SI200478-NST/2020|EPI ISL 437619|B|Thailand|2020-01-26	Asia|hCoV-19/Indonesia/JK-NIHRD-MI52946/2020|EPI ISL 538509|B.1.1|Indonesia|2020-08-20	0.0004703364	Asia
Asia|hCoV-19/Sichuan/SC-NJ-090/2020|EPI ISL 451339|B|China|2020-01-27	Asia|hCoV-19/Indonesia/JK-NIHRD-MI52946/2020|EPI ISL 538509|B.1.1|Indonesia|2020-08-20	0.0004035578	Asia
Asia|hCoV-19/Sichuan/SC-MY-053/2020|EPI ISL 451319|B|China|2020-01-27	Asia|hCoV-19/Indonesia/JK-NIHRD-MI52946/2020|EPI ISL 538509|B.1.1|Indonesia|2020-08-20	0.0005039188	Asia
Asia|hCoV-19/Hong Kong/HKU-903b/2020|EPI ISL 434566|B.4|Hong Kong|2020-01-27	Asia|hCoV-19/Indonesia/JK-NIHRD-MI52946/2020|EPI ISL 538509|B.1.1|Indonesia|2020-08-20	0.0005375900	Asia
Asia|hCoV-19/Singapore/7/2020|EPI ISL 410713|B|Singapore|2020-01-27	Asia|hCoV-19/Indonesia/JK-NIHRD-MI52946/2020|EPI ISL 538509|B.1.1|Indonesia|2020-08-20	0.0004703364	Asia
Asia|hCoV-19/Hong Kong/HKU-908a/2020|EPI ISL 434569|B|Hong Kong|2020-01-27	Asia|hCoV-19/Indonesia/JK-NIHRD-MI52946/2020|EPI ISL 538509|B.1.1|Indonesia|2020-08-20	0.0004703364	Asia
Asia|hCoV-19/Sichuan/SC-PHCC2-039/2020|EPI ISL 451359|B|China|2020-01-27	Asia|hCoV-19/Indonesia/JK-NIHRD-MI52946/2020|EPI ISL 538509|B.1.1|Indonesia|2020-08-20	0.0004367247	Asia
Asia|hCoV-19/Nanchang/JX149/2020|EPI ISL 421247|A|China|2020-01-27	Asia|hCoV-19/Indonesia/JK-NIHRD-MI52946/2020|EPI ISL 538509|B.1.1|Indonesia|2020-08-20	0.0004703146	Asia
Asia|hCoV-19/Guangdong/20SF812/2020|EPI ISL 428475|B|China|2020-01-28	Asia|hCoV-19/Indonesia/JK-NIHRD-MI52946/2020|EPI ISL 538509|B.1.1|Indonesia|2020-08-20	0.0006047854	Asia
Asia|hCoV-19/Beijing/Wuhan IME-BJ04/2020|EPI ISL 424358|A|China|2020-01-28	Asia|hCoV-19/Indonesia/JK-NIHRD-MI52946/2020|EPI ISL 538509|B.1.1|Indonesia|2020-08-20	0.0005711745	Asia
Asia|hCoV-19/Shanghai/SH0007/2020|EPI ISL 416320|B|China|2020-01-28	Asia|hCoV-19/Indonesia/JK-NIHRD-MI52946/2020|EPI ISL 538509|B.1.1|Indonesia|2020-08-20	0.0005039337	Asia
Asia|hCoV-19/Guangdong/20SF813/2020|EPI ISL 428476|A|China|2020-01-28	Asia|hCoV-19/Indonesia/JK-NIHRD-MI52946/2020|EPI ISL 538509|B.1.1|Indonesia|2020-08-20	0.0004703146	Asia
Asia|hCoV-19/Shanghai/SH0008/2020|EPI ISL 416321|B|China|2020-01-28	Asia|hCoV-19/Indonesia/JK-NIHRD-MI52946/2020|EPI ISL 538509|B.1.1|Indonesia|2020-08-20	0.0005375244	Asia
Asia|hCoV-19/Beijing/233/2020|EPI ISL 413520|A|China|2020-01-28	Asia|hCoV-19/Indonesia/JK-NIHRD-MI52946/2020|EPI ISL 538509|B.1.1|Indonesia|2020-08-20	0.0005711841	Asia
Asia|hCoV-19/Beijing/231/2020|EPI ISL 413519|A|China|2020-01-28	Asia|hCoV-19/Indonesia/JK-NIHRD-MI52946/2020|EPI ISL 538509|B.1.1|Indonesia|2020-08-20	0.0005375492	Asia
Asia|hCoV-19/Shanghai/SH0009/2020|EPI ISL 416322|B|China|2020-01-29	Asia|hCoV-19/Indonesia/JK-NIHRD-MI52946/2020|EPI ISL 538509|B.1.1|Indonesia|2020-08-20	0.0005039188	Asia
Asia|hCoV-19/Shanghai/SH0010/2020|EPI ISL 416323|A|China|2020-01-29	Asia|hCoV-19/Indonesia/JK-NIHRD-MI52946/2020|EPI ISL 538509|B.1.1|Indonesia|2020-08-20	0.0005375243	Asia
Asia|hCoV-19/Sichuan/SC-NC-077/2020|EPI ISL 451336|B|China|2020-01-29	Asia|hCoV-19/Indonesia/JK-NIHRD-MI52946/2020|EPI ISL 538509|B.1.1|Indonesia|2020-08-20	0.0004372095	Asia
Asia|hCoV-19/Nanchang/JX174/2020|EPI ISL 421238|A|China|2020-01-29	Asia|hCoV-19/Indonesia/JK-NIHRD-MI52946/2020|EPI ISL 538509|B.1.1|Indonesia|2020-08-20	0.0005375402	Asia
Asia|hCoV-19/Hong Kong/HKU-200723-030/2020|EPI ISL 497797|B|Hong Kong|2020-01-29	Asia|hCoV-19/Indonesia/JK-NIHRD-MI52946/2020|EPI ISL 538509|B.1.1|Indonesia|2020-08-20	0.0004367118	Asia
Asia|hCoV-19/Hunan/HN-CIDC-P10/2020|EPI ISL 539338|B|China|2020-01-29	Asia|hCoV-19/Indonesia/JK-NIHRD-MI52946/2020|EPI ISL 538509|B.1.1|Indonesia|2020-08-20	0.0004367320	Asia
Asia|hCoV-19/Japan/TY-WK-012/2020|EPI ISL 408665|A|Japan|2020-01-29	Asia|hCoV-19/Indonesia/JK-NIHRD-MI52946/2020|EPI ISL 538509|B.1.1|Indonesia|2020-08-20	0.0005711313	Asia
Asia|hCoV-19/Shandong/LY008-2/2020|EPI ISL 414941|B|China|2020-01-30	Asia|hCoV-19/Indonesia/JK-NIHRD-MI52946/2020|EPI ISL 538509|B.1.1|Indonesia|2020-08-20	0.0005039188	Asia
Asia|hCoV-19/Sichuan/SC-NC-078/2020|EPI ISL 451337|B|China|2020-01-30	Asia|hCoV-19/Indonesia/JK-NIHRD-MI52946/2020|EPI ISL 538509|B.1.1|Indonesia|2020-08-20	0.0005375741	Asia
Asia|hCoV-19/Nanchang/JX177/2020|EPI ISL 421241|A|China|2020-01-30	Asia|hCoV-19/Indonesia/JK-NIHRD-MI52946/2020|EPI ISL 538509|B.1.1|Indonesia|2020-08-20	0.0005711312	Asia
Asia|hCoV-19/South Korea/KCDC2002/2020|EPI ISL 425118|A|South Korea|2020-01-30	Asia|hCoV-19/Indonesia/JK-NIHRD-MI52946/2020|EPI ISL 538509|B.1.1|Indonesia|2020-08-20	0.0006047854	Asia
Asia|hCoV-19/Shanghai/SH0022/2020|EPI ISL 416331|B.4|China|2020-01-30	Asia|hCoV-19/Indonesia/JK-NIHRD-MI52946/2020|EPI ISL 538509|B.1.1|Indonesia|2020-08-20	0.0006048313	Asia
Asia|hCoV-19/Hong Kong/HKU-911a/2020|EPI ISL 450409|B|Hong Kong|2020-01-30	Asia|hCoV-19/Indonesia/JK-NIHRD-MI52946/2020|EPI ISL 538509|B.1.1|Indonesia|2020-08-20	0.0004367118	Asia
Asia|hCoV-19/Hong Kong/HKU-904a/2020|EPI ISL 450412|B|Hong Kong|2020-01-30	Asia|hCoV-19/Indonesia/JK-NIHRD-MI52946/2020|EPI ISL 538509|B.1.1|Indonesia|2020-08-20	0.0005375243	Asia
Asia|hCoV-19/Taiwan/8/2020|EPI ISL 428488|B|Taiwan|2020-01-31	Asia|hCoV-19/Indonesia/JK-NIHRD-MI52946/2020|EPI ISL 538509|B.1.1|Indonesia|2020-08-20	0.0004703364	Asia
Asia|hCoV-19/South Korea/KCDC2062/2020|EPI ISL 497963|A|South Korea|2020-01-31	Asia|hCoV-19/Indonesia/JK-NIHRD-MI52946/2020|EPI ISL 538509|B.1.1|Indonesia|2020-08-20	0.0005711577	Asia
Asia|hCoV-19/Shanghai/SH0094/2020|EPI ISL 416390|B|China|2020-01-31	Asia|hCoV-19/Indonesia/JK-NIHRD-MI52946/2020|EPI ISL 538509|B.1.1|Indonesia|2020-08-20	0.0005376148	Asia
Asia|hCoV-19/Guangdong/2020XN4448-P0002/2020|EPI ISL 413857|B|China|2020-01-31	Asia|hCoV-19/Indonesia/JK-NIHRD-MI52946/2020|EPI ISL 538509|B.1.1|Indonesia|2020-08-20	0.0005712084	Asia
Asia|hCoV-19/Sichuan/SC-WCH-082/2020|EPI ISL 451374|B|China|2020-01-31	Asia|hCoV-19/Indonesia/JK-NIHRD-MI52946/2020|EPI ISL 538509|B.1.1|Indonesia|2020-08-20	0.0004367247	Asia
Asia|hCoV-19/Hong Kong/HKU-913a/2020|EPI ISL 450410|B|Hong Kong|2020-01-31	Asia|hCoV-19/Indonesia/JK-NIHRD-MI52946/2020|EPI ISL 538509|B.1.1|Indonesia|2020-08-20	0.0005039486	Asia
Asia|hCoV-19/Sichuan/SC-MY-059/2020|EPI ISL 451325|B|China|2020-01-31	Asia|hCoV-19/Indonesia/JK-NIHRD-MI52946/2020|EPI ISL 538509|B.1.1|Indonesia|2020-08-20	0.0005375243	Asia
Asia|hCoV-19/Thailand/SI200893-NT/2020|EPI ISL 437624|B|Thailand|2020-02-01	Asia|hCoV-19/Indonesia/JK-NIHRD-MI52946/2020|EPI ISL 538509|B.1.1|Indonesia|2020-08-20	0.0004703364	Asia
Asia|hCoV-19/Guangdong/GD2020080-P0010/2020|EPI ISL 413861|B|China|2020-02-01	Asia|hCoV-19/Indonesia/JK-NIHRD-MI52946/2020|EPI ISL 538509|B.1.1|Indonesia|2020-08-20	0.0004703285	Asia
Asia|hCoV-19/Beijing/DT-WH01/2020|EPI ISL 452360|B|China|2020-02-01	Asia|hCoV-19/Indonesia/JK-NIHRD-MI52946/2020|EPI ISL 538509|B.1.1|Indonesia|2020-08-20	0.0004031104	Asia
Asia|hCoV-19/Guangdong/GD2020087-P0008/2020|EPI ISL 413863|B|China|2020-02-01	Asia|hCoV-19/Indonesia/JK-NIHRD-MI52946/2020|EPI ISL 538509|B.1.1|Indonesia|2020-08-20	0.0004703581	Asia
Asia|hCoV-19/Yingtan/JX2480/2020|EPI ISL 455466|B|China|2020-02-01	Asia|hCoV-19/Indonesia/JK-NIHRD-MI52946/2020|EPI ISL 538509|B.1.1|Indonesia|2020-08-20	0.0004703146	Asia
Asia|hCoV-19/Shangrao/JX1215/2020|EPI ISL 421257|B|China|2020-02-02	Asia|hCoV-19/Indonesia/JK-NIHRD-MI52946/2020|EPI ISL 538509|B.1.1|Indonesia|2020-08-20	0.0004367118	Asia
Asia|hCoV-19/Shanghai/SH0012/2020|EPI ISL 416325|B|China|2020-02-02	Asia|hCoV-19/Indonesia/JK-NIHRD-MI52946/2020|EPI ISL 538509|B.1.1|Indonesia|2020-08-20	0.0004703503	Asia
Asia|hCoV-19/Shanghai/SH0021/2020|EPI ISL 416330|A|China|2020-02-02	Asia|hCoV-19/Indonesia/JK-NIHRD-MI52946/2020|EPI ISL 538509|B.1.1|Indonesia|2020-08-20	0.0005375492	Asia
Asia|hCoV-19/Shanghai/SH0114/2020|EPI ISL 416401|B|China|2020-02-02	Asia|hCoV-19/Indonesia/JK-NIHRD-MI52946/2020|EPI ISL 538509|B.1.1|Indonesia|2020-08-20	0.0005039337	Asia
Asia|hCoV-19/Sichuan/SC-NC-068/2020|EPI ISL 451328|B|China|2020-02-02	Asia|hCoV-19/Indonesia/JK-NIHRD-MI52946/2020|EPI ISL 538509|B.1.1|Indonesia|2020-08-20	0.0005039337	Asia
Asia|hCoV-19/Shangrao/JX1176/2020|EPI ISL 421251|B|China|2020-02-03	Asia|hCoV-19/Indonesia/JK-NIHRD-MI52946/2020|EPI ISL 538509|B.1.1|Indonesia|2020-08-20	0.0006047955	Asia
Asia|hCoV-19/Jiujiang/JX490/2020|EPI ISL 455463|B|China|2020-02-03	Asia|hCoV-19/Indonesia/JK-NIHRD-MI52946/2020|EPI ISL 538509|B.1.1|Indonesia|2020-08-20	0.0004367118	Asia
Asia|hCoV-19/Shangrao/JX1177/2020|EPI ISL 421250|B|China|2020-02-03	Asia|hCoV-19/Indonesia/JK-NIHRD-MI52946/2020|EPI ISL 538509|B.1.1|Indonesia|2020-08-20	0.0005711482	Asia
Asia|hCoV-19/Shanghai/SH0030/2020|EPI ISL 416339|B|China|2020-02-03	Asia|hCoV-19/Indonesia/JK-NIHRD-MI52946/2020|EPI ISL 538509|B.1.1|Indonesia|2020-08-20	0.0005711841	Asia
Asia|hCoV-19/Sichuan/SC-WCH3-259/2020|EPI ISL 451385|B|China|2020-02-03	Asia|hCoV-19/Indonesia/JK-NIHRD-MI52946/2020|EPI ISL 538509|B.1.1|Indonesia|2020-08-20	0.0004031104	Asia
Asia|hCoV-19/Malaysia/MKAK-CL-2020-6430/2020|EPI ISL 416886|A|Malaysia|2020-02-04	Asia|hCoV-19/Indonesia/JK-NIHRD-MI52946/2020|EPI ISL 538509|B.1.1|Indonesia|2020-08-20	0.0005375243	Asia
Asia|hCoV-19/Taiwan/CGMH-CGU-02/2020|EPI ISL 417518|A|Taiwan|2020-02-04	Asia|hCoV-19/Indonesia/JK-NIHRD-MI52946/2020|EPI ISL 538509|B.1.1|Indonesia|2020-08-20	0.0005445295	Asia
Asia|hCoV-19/Sichuan/SC-YB-086/2020|EPI ISL 451399|B|China|2020-02-04	Asia|hCoV-19/Indonesia/JK-NIHRD-MI52946/2020|EPI ISL 538509|B.1.1|Indonesia|2020-08-20	0.0004703935	Asia
Asia|hCoV-19/Singapore/9/2020|EPI ISL 410715|B|Singapore|2020-02-04	Asia|hCoV-19/Indonesia/JK-NIHRD-MI52946/2020|EPI ISL 538509|B.1.1|Indonesia|2020-08-20	0.0004703364	Asia
Asia|hCoV-19/Thailand/Samut prakarn 840/2020|EPI ISL 447919|B|Thailand|2020-02-04	Asia|hCoV-19/Indonesia/JK-NIHRD-MI52946/2020|EPI ISL 538509|B.1.1|Indonesia|2020-08-20	0.0005039272	Asia
Asia|hCoV-19/Guangzhou/GZMU0019/2020|EPI ISL 429080|B.1|China|2020-02-05	Asia|hCoV-19/Indonesia/JK-NIHRD-MI52946/2020|EPI ISL 538509|B.1.1|Indonesia|2020-08-20	0.0003023054	Asia
Asia|hCoV-19/Shangrao/JX1948/2020|EPI ISL 421240|A|China|2020-02-05	Asia|hCoV-19/Indonesia/JK-NIHRD-MI52946/2020|EPI ISL 538509|B.1.1|Indonesia|2020-08-20	0.0004703146	Asia
Asia|hCoV-19/Shanghai/SH0073/2020|EPI ISL 416376|B|China|2020-02-05	Asia|hCoV-19/Indonesia/JK-NIHRD-MI52946/2020|EPI ISL 538509|B.1.1|Indonesia|2020-08-20	0.0004031104	Asia
Asia|hCoV-19/Fuzhou/JX2012/2020|EPI ISL 455462|A|China|2020-02-05	Asia|hCoV-19/Indonesia/JK-NIHRD-MI52946/2020|EPI ISL 538509|B.1.1|Indonesia|2020-08-20	0.0005711313	Asia
Asia|hCoV-19/Sichuan/SC-NJ-091/2020|EPI ISL 451340|B|China|2020-02-06	Asia|hCoV-19/Indonesia/JK-NIHRD-MI52946/2020|EPI ISL 538509|B.1.1|Indonesia|2020-08-20	0.0006729130	Asia
Asia|hCoV-19/Yichun/JX2391/2020|EPI ISL 455461|B|China|2020-02-06	Asia|hCoV-19/Indonesia/JK-NIHRD-MI52946/2020|EPI ISL 538509|B.1.1|Indonesia|2020-08-20	0.0007057357	Asia
Asia|hCoV-19/South Korea/KUMC01/2020|EPI ISL 413017|B|South Korea|2020-02-06	Asia|hCoV-19/Indonesia/JK-NIHRD-MI52946/2020|EPI ISL 538509|B.1.1|Indonesia|2020-08-20	0.0006048234	Asia
Asia|hCoV-19/Taiwan/TSGH-36/2020|EPI ISL 457730|B|Taiwan|2020-02-06	Asia|hCoV-19/Indonesia/JK-NIHRD-MI52946/2020|EPI ISL 538509|B.1.1|Indonesia|2020-08-20	0.0004703581	Asia
Asia|hCoV-19/Guangzhou/GZMU0003/2020|EPI ISL 429074|B|China|2020-02-07	Asia|hCoV-19/Indonesia/JK-NIHRD-MI52946/2020|EPI ISL 538509|B.1.1|Indonesia|2020-08-20	0.0004367118	Asia
Asia|hCoV-19/Thailand/SI202205-NT/2020|EPI ISL 437616|A|Thailand|2020-02-07	Asia|hCoV-19/Indonesia/JK-NIHRD-MI52946/2020|EPI ISL 538509|B.1.1|Indonesia|2020-08-20	0.0005375492	Asia
Asia|hCoV-19/Shanghai/SH0074/2020|EPI ISL 416377|A|China|2020-02-07	Asia|hCoV-19/Indonesia/JK-NIHRD-MI52946/2020|EPI ISL 538509|B.1.1|Indonesia|2020-08-20	0.0005039188	Asia
Asia|hCoV-19/Taiwan/TSGH-01/2020|EPI ISL 426629|B|Taiwan|2020-02-07	Asia|hCoV-19/Indonesia/JK-NIHRD-MI52946/2020|EPI ISL 538509|B.1.1|Indonesia|2020-08-20	0.0006385264	Asia
Asia|hCoV-19/Taiwan/TSGH-37/2020|EPI ISL 457733|B|Taiwan|2020-02-08	Asia|hCoV-19/Indonesia/JK-NIHRD-MI52946/2020|EPI ISL 538509|B.1.1|Indonesia|2020-08-20	0.0005712105	Asia
Asia|hCoV-19/Beijing/DT-BJ02/2020|EPI ISL 452359|B|China|2020-02-08	Asia|hCoV-19/Indonesia/JK-NIHRD-MI52946/2020|EPI ISL 538509|B.1.1|Indonesia|2020-08-20	0.0005039654	Asia
Asia|hCoV-19/Malaysia/IMR WC413/2020|EPI ISL 455791|B|Malaysia|2020-02-08	Asia|hCoV-19/Indonesia/JK-NIHRD-MI52946/2020|EPI ISL 538509|B.1.1|Indonesia|2020-08-20	0.0004703146	Asia
Asia|hCoV-19/Guangzhou/GZMU0039/2020|EPI ISL 429090|A|China|2020-02-08	Asia|hCoV-19/Indonesia/JK-NIHRD-MI52946/2020|EPI ISL 538509|B.1.1|Indonesia|2020-08-20	0.0004703146	Asia
Asia|hCoV-19/Shanghai/SH0119/2020|EPI ISL 416404|B|China|2020-02-09	Asia|hCoV-19/Indonesia/JK-NIHRD-MI52946/2020|EPI ISL 538509|B.1.1|Indonesia|2020-08-20	0.0004031104	Asia
Asia|hCoV-19/Sichuan/SC-PHCC2-051/2020|EPI ISL 451371|B|China|2020-02-09	Asia|hCoV-19/Indonesia/JK-NIHRD-MI52946/2020|EPI ISL 538509|B.1.1|Indonesia|2020-08-20	0.0005039188	Asia
Asia|hCoV-19/Sichuan/SC-PHCC1-033/2020|EPI ISL 451354|A|China|2020-02-09	Asia|hCoV-19/Indonesia/JK-NIHRD-MI52946/2020|EPI ISL 538509|B.1.1|Indonesia|2020-08-20	0.0006720932	Asia
Asia|hCoV-19/Malaysia/IMR WC458/2020|EPI ISL 455792|B|Malaysia|2020-02-09	Asia|hCoV-19/Indonesia/JK-NIHRD-MI52946/2020|EPI ISL 538509|B.1.1|Indonesia|2020-08-20	0.0004703146	Asia
Asia|hCoV-19/Fuzhou/JX2019/2020|EPI ISL 455465|B|China|2020-02-10	Asia|hCoV-19/Indonesia/JK-NIHRD-MI52946/2020|EPI ISL 538509|B.1.1|Indonesia|2020-08-20	0.0005039570	Asia
Asia|hCoV-19/Wuhan/HB-WH2-163/2020|EPI ISL 454930|B|China|2020-02-10	Asia|hCoV-19/Indonesia/JK-NIHRD-MI52946/2020|EPI ISL 538509|B.1.1|Indonesia|2020-08-20	0.0004703146	Asia
Asia|hCoV-19/Beijing/BJ782/2020|EPI ISL 430741|A|China|2020-02-10	Asia|hCoV-19/Indonesia/JK-NIHRD-MI52946/2020|EPI ISL 538509|B.1.1|Indonesia|2020-08-20	0.0005711313	Asia
Asia|hCoV-19/Japan/Hu DP Kng 19-027/2020|EPI ISL 412969|B|Japan|2020-02-10	Asia|hCoV-19/Indonesia/JK-NIHRD-MI52946/2020|EPI ISL 538509|B.1.1|Indonesia|2020-08-20	0.0004703364	Asia
Asia|hCoV-19/Vietnam/CM99/2020|EPI ISL 416429|A|Vietnam|2020-02-11	Asia|hCoV-19/Indonesia/JK-NIHRD-MI52946/2020|EPI ISL 538509|B.1.1|Indonesia|2020-08-20	0.0006384271	Asia
Asia|hCoV-19/Wuhan/HB-WH3-171/2020|EPI ISL 454937|B|China|2020-02-11	Asia|hCoV-19/Indonesia/JK-NIHRD-MI52946/2020|EPI ISL 538509|B.1.1|Indonesia|2020-08-20	0.0004367118	Asia
Asia|hCoV-19/Hong Kong/HKPU48-0202/2020|EPI ISL 419222|B|Hong Kong|2020-02-11	Asia|hCoV-19/Indonesia/JK-NIHRD-MI52946/2020|EPI ISL 538509|B.1.1|Indonesia|2020-08-20	0.0005376059	Asia
Asia|hCoV-19/Beijing/DT-BJ01/2020|EPI ISL 452358|B|China|2020-02-11	Asia|hCoV-19/Indonesia/JK-NIHRD-MI52946/2020|EPI ISL 538509|B.1.1|Indonesia|2020-08-20	0.0004031104	Asia
Asia|hCoV-19/Yichun/JX2424/2020|EPI ISL 455467|B|China|2020-02-12	Asia|hCoV-19/Indonesia/JK-NIHRD-MI52946/2020|EPI ISL 538509|B.1.1|Indonesia|2020-08-20	0.0005039188	Asia
Asia|hCoV-19/Malaysia/IMR WC627/2020|EPI ISL 430444|B|Malaysia|2020-02-12	Asia|hCoV-19/Indonesia/JK-NIHRD-MI52946/2020|EPI ISL 538509|B.1.1|Indonesia|2020-08-20	0.0004703146	Asia
Asia|hCoV-19/Sichuan/SC-PHCC2-044/2020|EPI ISL 451364|B|China|2020-02-12	Asia|hCoV-19/Indonesia/JK-NIHRD-MI52946/2020|EPI ISL 538509|B.1.1|Indonesia|2020-08-20	0.0005382477	Asia
Asia|hCoV-19/Sichuan/SC-PHCC1-034/2020|EPI ISL 451355|B|China|2020-02-12	Asia|hCoV-19/Indonesia/JK-NIHRD-MI52946/2020|EPI ISL 538509|B.1.1|Indonesia|2020-08-20	0.0004371965	Asia
Asia|hCoV-19/Shanghai/SH0110/2020|EPI ISL 416399|B|China|2020-02-13	Asia|hCoV-19/Indonesia/JK-NIHRD-MI52946/2020|EPI ISL 538509|B.1.1|Indonesia|2020-08-20	0.0005039421	Asia
Asia|hCoV-19/Saudi Arabia/553/2020|EPI ISL 490002|B.1.246|Saudi Arabia|2020-02-13	Asia|hCoV-19/Indonesia/JK-NIHRD-MI52946/2020|EPI ISL 538509|B.1.1|Indonesia|2020-08-20	0.0005375741	Asia
Asia|hCoV-19/Singapore/14/2020|EPI ISL 414380|A|Singapore|2020-02-13	Asia|hCoV-19/Indonesia/JK-NIHRD-MI52946/2020|EPI ISL 538509|B.1.1|Indonesia|2020-08-20	0.0004423896	Asia
Asia|hCoV-19/Japan/PG-0114/2020|EPI ISL 479850|B|Japan|2020-02-13	Asia|hCoV-19/Indonesia/JK-NIHRD-MI52946/2020|EPI ISL 538509|B.1.1|Indonesia|2020-08-20	0.0004703362	Asia
Asia|hCoV-19/Shanghai/SH0102/2020|EPI ISL 416394|B|China|2020-02-14	Asia|hCoV-19/Indonesia/JK-NIHRD-MI52946/2020|EPI ISL 538509|B.1.1|Indonesia|2020-08-20	0.0004367320	Asia
Asia|hCoV-19/Japan/Hu DP Kng 19-031/2020|EPI ISL 420889|B|Japan|2020-02-14	Asia|hCoV-19/Indonesia/JK-NIHRD-MI52946/2020|EPI ISL 538509|B.1.1|Indonesia|2020-08-20	0.0005039654	Asia
Asia|hCoV-19/Singapore/14Clin/2020|EPI ISL 418998|A|Singapore|2020-02-14	Asia|hCoV-19/Indonesia/JK-NIHRD-MI52946/2020|EPI ISL 538509|B.1.1|Indonesia|2020-08-20	0.0004423896	Asia
Asia|hCoV-19/Wuhan/HB-WHCM2-265/2020|EPI ISL 455000|B|China|2020-02-14	Asia|hCoV-19/Indonesia/JK-NIHRD-MI52946/2020|EPI ISL 538509|B.1.1|Indonesia|2020-08-20	0.0005044780	Asia
Asia|hCoV-19/Japan/DP0190/2020|EPI ISL 416581|B|Japan|2020-02-15	Asia|hCoV-19/Indonesia/JK-NIHRD-MI52946/2020|EPI ISL 538509|B.1.1|Indonesia|2020-08-20	0.0005039421	Asia
Asia|hCoV-19/Japan/DP0196/2020|EPI ISL 416583|B|Japan|2020-02-15	Asia|hCoV-19/Indonesia/JK-NIHRD-MI52946/2020|EPI ISL 538509|B.1.1|Indonesia|2020-08-20	0.0004703364	Asia
Asia|hCoV-19/Japan/DP0027/2020|EPI ISL 416566|B|Japan|2020-02-15	Asia|hCoV-19/Indonesia/JK-NIHRD-MI52946/2020|EPI ISL 538509|B.1.1|Indonesia|2020-08-20	0.0005039719	Asia
Asia|hCoV-19/Japan/DP0200/2020|EPI ISL 416584|B|Japan|2020-02-15	Asia|hCoV-19/Indonesia/JK-NIHRD-MI52946/2020|EPI ISL 538509|B.1.1|Indonesia|2020-08-20	0.0005039719	Asia
Asia|hCoV-19/Japan/DP0287/2020|EPI ISL 416589|B|Japan|2020-02-16	Asia|hCoV-19/Indonesia/JK-NIHRD-MI52946/2020|EPI ISL 538509|B.1.1|Indonesia|2020-08-20	0.0005376149	Asia
Asia|hCoV-19/Japan/DP0357/2020|EPI ISL 416598|B|Japan|2020-02-16	Asia|hCoV-19/Indonesia/JK-NIHRD-MI52946/2020|EPI ISL 538509|B.1.1|Indonesia|2020-08-20	0.0004703364	Asia
Asia|hCoV-19/Singapore/36nan/2020|EPI ISL 538435|B|Singapore|2020-02-16	Asia|hCoV-19/Indonesia/JK-NIHRD-MI52946/2020|EPI ISL 538509|B.1.1|Indonesia|2020-08-20	0.0004367320	Asia
Asia|hCoV-19/Japan/DP0290/2020|EPI ISL 416591|B|Japan|2020-02-16	Asia|hCoV-19/Indonesia/JK-NIHRD-MI52946/2020|EPI ISL 538509|B.1.1|Indonesia|2020-08-20	0.0004703364	Asia
Asia|hCoV-19/Guangzhou/GZMU0092/2020|EPI ISL 457694|B|China|2020-02-17	Asia|hCoV-19/Indonesia/JK-NIHRD-MI52946/2020|EPI ISL 538509|B.1.1|Indonesia|2020-08-20	0.0005375651	Asia
Asia|hCoV-19/Japan/DP0786/2020|EPI ISL 416628|B|Japan|2020-02-17	Asia|hCoV-19/Indonesia/JK-NIHRD-MI52946/2020|EPI ISL 538509|B.1.1|Indonesia|2020-08-20	0.0004367320	Asia
Asia|hCoV-19/Wuhan/HB-WH5-231/2020|EPI ISL 454974|B|China|2020-02-17	Asia|hCoV-19/Indonesia/JK-NIHRD-MI52946/2020|EPI ISL 538509|B.1.1|Indonesia|2020-08-20	0.0005375740	Asia
Asia|hCoV-19/Wuhan/HB-WHCM2-267/2020|EPI ISL 455002|B|China|2020-02-17	Asia|hCoV-19/Indonesia/JK-NIHRD-MI52946/2020|EPI ISL 538509|B.1.1|Indonesia|2020-08-20	0.0004708366	Asia
Asia|hCoV-19/Saudi Arabia/596/2020|EPI ISL 490006|B.1.247|Saudi Arabia|2020-02-18	Asia|hCoV-19/Indonesia/JK-NIHRD-MI52946/2020|EPI ISL 538509|B.1.1|Indonesia|2020-08-20	0.0004367321	Asia
Asia|hCoV-19/Singapore/13/2020|EPI ISL 414379|A|Singapore|2020-02-18	Asia|hCoV-19/Indonesia/JK-NIHRD-MI52946/2020|EPI ISL 538509|B.1.1|Indonesia|2020-08-20	0.0005104706	Asia
Asia|hCoV-19/Saudi Arabia/583/2020|EPI ISL 490005|B.1.246|Saudi Arabia|2020-02-18	Asia|hCoV-19/Indonesia/JK-NIHRD-MI52946/2020|EPI ISL 538509|B.1.1|Indonesia|2020-08-20	0.0004367320	Asia
Asia|hCoV-19/Singapore/654/2020|EPI ISL 493414|B|Singapore|2020-02-18	Asia|hCoV-19/Indonesia/JK-NIHRD-MI52946/2020|EPI ISL 538509|B.1.1|Indonesia|2020-08-20	0.0004707061	Asia
Asia|hCoV-19/Singapore/469/2020|EPI ISL 476795|B|Singapore|2020-02-19	Asia|hCoV-19/Indonesia/JK-NIHRD-MI52946/2020|EPI ISL 538509|B.1.1|Indonesia|2020-08-20	0.0004367118	Asia
Asia|hCoV-19/South Korea/KCDC2018/2020|EPI ISL 427812|A|South Korea|2020-02-19	Asia|hCoV-19/Indonesia/JK-NIHRD-MI52946/2020|EPI ISL 538509|B.1.1|Indonesia|2020-08-20	0.0005375492	Asia
Asia|hCoV-19/Hong Kong/HKPU63-1402/2020|EPI ISL 419231|B|Hong Kong|2020-02-19	Asia|hCoV-19/Indonesia/JK-NIHRD-MI52946/2020|EPI ISL 538509|B.1.1|Indonesia|2020-08-20	0.0004703581	Asia
Asia|hCoV-19/Sichuan/SC-LZ-079/2020|EPI ISL 451318|B|China|2020-02-19	Asia|hCoV-19/Indonesia/JK-NIHRD-MI52946/2020|EPI ISL 538509|B.1.1|Indonesia|2020-08-20	0.0004703146	Asia
Asia|hCoV-19/South Korea/KCDC2035/2020|EPI ISL 497956|B|South Korea|2020-02-20	Asia|hCoV-19/Indonesia/JK-NIHRD-MI52946/2020|EPI ISL 538509|B.1.1|Indonesia|2020-08-20	0.0005712106	Asia
Asia|hCoV-19/South Korea/KCDC2033/2020|EPI ISL 497954|B|South Korea|2020-02-20	Asia|hCoV-19/Indonesia/JK-NIHRD-MI52946/2020|EPI ISL 538509|B.1.1|Indonesia|2020-08-20	0.0005375741	Asia
Asia|hCoV-19/Guangzhou/GZMU0099/2020|EPI ISL 457696|A|China|2020-02-20	Asia|hCoV-19/Indonesia/JK-NIHRD-MI52946/2020|EPI ISL 538509|B.1.1|Indonesia|2020-08-20	0.0004703146	Asia
Asia|hCoV-19/Sichuan/SC-PHCC1-026/2020|EPI ISL 451347|B|China|2020-02-20	Asia|hCoV-19/Indonesia/JK-NIHRD-MI52946/2020|EPI ISL 538509|B.1.1|Indonesia|2020-08-20	0.0005058436	Asia
Asia|hCoV-19/South Korea/KCDC2074/2020|EPI ISL 497975|B|South Korea|2020-02-21	Asia|hCoV-19/Indonesia/JK-NIHRD-MI52946/2020|EPI ISL 538509|B.1.1|Indonesia|2020-08-20	0.0005711841	Asia
Asia|hCoV-19/South Korea/KCDC2046/2020|EPI ISL 471452|B|South Korea|2020-02-21	Asia|hCoV-19/Indonesia/JK-NIHRD-MI52946/2020|EPI ISL 538509|B.1.1|Indonesia|2020-08-20	0.0005711841	Asia
Asia|hCoV-19/Wuhan/HB-WH2-149/2020|EPI ISL 454921|B|China|2020-02-21	Asia|hCoV-19/Indonesia/JK-NIHRD-MI52946/2020|EPI ISL 538509|B.1.1|Indonesia|2020-08-20	0.0006047854	Asia
Asia|hCoV-19/South Korea/KCDC2051/2020|EPI ISL 481371|A|South Korea|2020-02-21	Asia|hCoV-19/Indonesia/JK-NIHRD-MI52946/2020|EPI ISL 538509|B.1.1|Indonesia|2020-08-20	0.0006047954	Asia
Asia|hCoV-19/Wuhan/HB-WH5-229/2020|EPI ISL 454973|B|China|2020-02-22	Asia|hCoV-19/Indonesia/JK-NIHRD-MI52946/2020|EPI ISL 538509|B.1.1|Indonesia|2020-08-20	0.0004367118	Asia
Asia|hCoV-19/Japan/PG-0363/2020|EPI ISL 480033|B|Japan|2020-02-22	Asia|hCoV-19/Indonesia/JK-NIHRD-MI52946/2020|EPI ISL 538509|B.1.1|Indonesia|2020-08-20	0.0004367320	Asia
Asia|hCoV-19/Wuhan/HB-WH1-134/2020|EPI ISL 454911|B|China|2020-02-22	Asia|hCoV-19/Indonesia/JK-NIHRD-MI52946/2020|EPI ISL 538509|B.1.1|Indonesia|2020-08-20	0.0004703581	Asia
Asia|hCoV-19/Wuhan/HB-WHCM2-278/2020|EPI ISL 455010|B|China|2020-02-22	Asia|hCoV-19/Indonesia/JK-NIHRD-MI52946/2020|EPI ISL 538509|B.1.1|Indonesia|2020-08-20	0.0005381459	Asia
Asia|hCoV-19/Wuhan/HB-WHCM2-274/2020|EPI ISL 455008|B|China|2020-02-23	Asia|hCoV-19/Indonesia/JK-NIHRD-MI52946/2020|EPI ISL 538509|B.1.1|Indonesia|2020-08-20	0.0005718351	Asia
Asia|hCoV-19/Hefei/2/2020|EPI ISL 412026|B|China|2020-02-23	Asia|hCoV-19/Indonesia/JK-NIHRD-MI52946/2020|EPI ISL 538509|B.1.1|Indonesia|2020-08-20	0.0004031104	Asia
Asia|hCoV-19/South Korea/KCDC2013/2020|EPI ISL 426183|A|South Korea|2020-02-23	Asia|hCoV-19/Indonesia/JK-NIHRD-MI52946/2020|EPI ISL 538509|B.1.1|Indonesia|2020-08-20	0.0006720422	Asia
Asia|hCoV-19/Oman/RESP-20-797/2020|EPI ISL 457701|B.4|Oman|2020-02-23	Asia|hCoV-19/Indonesia/JK-NIHRD-MI52946/2020|EPI ISL 538509|B.1.1|Indonesia|2020-08-20	0.0006048414	Asia
Asia|hCoV-19/Wuhan/HB-WH1-138/2020|EPI ISL 454915|B|China|2020-02-24	Asia|hCoV-19/Indonesia/JK-NIHRD-MI52946/2020|EPI ISL 538509|B.1.1|Indonesia|2020-08-20	0.0005039188	Asia
Asia|hCoV-19/Hong Kong/HKU-200723-017/2020|EPI ISL 497784|B|Hong Kong|2020-02-24	Asia|hCoV-19/Indonesia/JK-NIHRD-MI52946/2020|EPI ISL 538509|B.1.1|Indonesia|2020-08-20	0.0004703364	Asia
Asia|hCoV-19/Wuhan/HB-WHCM2-276/2020|EPI ISL 455009|B|China|2020-02-24	Asia|hCoV-19/Indonesia/JK-NIHRD-MI52946/2020|EPI ISL 538509|B.1.1|Indonesia|2020-08-20	0.0005381459	Asia
Asia|hCoV-19/Henan/HN03/2020|EPI ISL 450442|A|China|2020-02-24	Asia|hCoV-19/Indonesia/JK-NIHRD-MI52946/2020|EPI ISL 538509|B.1.1|Indonesia|2020-08-20	0.0005711745	Asia
Asia|hCoV-19/Taiwan/TSGH-26/2020|EPI ISL 447252|B.4|Taiwan|2020-02-25	Asia|hCoV-19/Indonesia/JK-NIHRD-MI52946/2020|EPI ISL 538509|B.1.1|Indonesia|2020-08-20	0.0008067269	Asia
Asia|hCoV-19/United Arab Emirates/L6599/2020|EPI ISL 435138|B|United Arab Emirates|2020-02-25	Asia|hCoV-19/Indonesia/JK-NIHRD-MI52946/2020|EPI ISL 538509|B.1.1|Indonesia|2020-08-20	0.0006047395	Asia
Asia|hCoV-19/Guangzhou/GZMU0016/2020|EPI ISL 414663|A|China|2020-02-25	Asia|hCoV-19/Indonesia/JK-NIHRD-MI52946/2020|EPI ISL 538509|B.1.1|Indonesia|2020-08-20	0.0004703146	Asia
Asia|hCoV-19/Guangzhou/GZMU0014/2020|EPI ISL 414692|B|China|2020-02-25	Asia|hCoV-19/Indonesia/JK-NIHRD-MI52946/2020|EPI ISL 538509|B.1.1|Indonesia|2020-08-20	0.0005039570	Asia
Asia|hCoV-19/Wuhan/HB-WHCM2-272/2020|EPI ISL 455007|B|China|2020-02-26	Asia|hCoV-19/Indonesia/JK-NIHRD-MI52946/2020|EPI ISL 538509|B.1.1|Indonesia|2020-08-20	0.0005717917	Asia
Asia|hCoV-19/Nanchang/JXN3T4/2020|EPI ISL 421246|A|China|2020-02-26	Asia|hCoV-19/Indonesia/JK-NIHRD-MI52946/2020|EPI ISL 538509|B.1.1|Indonesia|2020-08-20	0.0004703146	Asia
Asia|hCoV-19/Taiwan/CGMH-CGU-03/2020|EPI ISL 415741|B.4|Taiwan|2020-02-26	Asia|hCoV-19/Indonesia/JK-NIHRD-MI52946/2020|EPI ISL 538509|B.1.1|Indonesia|2020-08-20	0.0006384271	Asia
Asia|hCoV-19/Guangzhou/GZMU0117/2020|EPI ISL 457698|B|China|2020-02-26	Asia|hCoV-19/Indonesia/JK-NIHRD-MI52946/2020|EPI ISL 538509|B.1.1|Indonesia|2020-08-20	0.0005711746	Asia
Asia|hCoV-19/Saudi Arabia/656/2020|EPI ISL 490010|B.1.247|Saudi Arabia|2020-02-26	Asia|hCoV-19/Indonesia/JK-NIHRD-MI52946/2020|EPI ISL 538509|B.1.1|Indonesia|2020-08-20	0.0004367523	Asia
Asia|hCoV-19/Taiwan/CGMH-CGU-05/2020|EPI ISL 415743|B.4|Taiwan|2020-02-27	Asia|hCoV-19/Indonesia/JK-NIHRD-MI52946/2020|EPI ISL 538509|B.1.1|Indonesia|2020-08-20	0.0006384271	Asia
Asia|hCoV-19/Wuhan/HB-WH1-140/2020|EPI ISL 454916|B|China|2020-02-27	Asia|hCoV-19/Indonesia/JK-NIHRD-MI52946/2020|EPI ISL 538509|B.1.1|Indonesia|2020-08-20	0.0004703146	Asia
Asia|hCoV-19/Saudi Arabia/671/2020|EPI ISL 490011|B.1.246|Saudi Arabia|2020-02-27	Asia|hCoV-19/Indonesia/JK-NIHRD-MI52946/2020|EPI ISL 538509|B.1.1|Indonesia|2020-08-20	0.0004703225	Asia
Asia|hCoV-19/Lebanon/S5 762/2020|EPI ISL 450512|B.4|Lebanon|2020-02-27	Asia|hCoV-19/Indonesia/JK-NIHRD-MI52946/2020|EPI ISL 538509|B.1.1|Indonesia|2020-08-20	0.0007057124	Asia
Asia|hCoV-19/South Korea/KUMC03/2020|EPI ISL 413513|A|South Korea|2020-02-27	Asia|hCoV-19/Indonesia/JK-NIHRD-MI52946/2020|EPI ISL 538509|B.1.1|Indonesia|2020-08-20	0.0005375492	Asia
Asia|hCoV-19/Singapore/12Clin/2020|EPI ISL 418995|A|Singapore|2020-02-28	Asia|hCoV-19/Indonesia/JK-NIHRD-MI52946/2020|EPI ISL 538509|B.1.1|Indonesia|2020-08-20	0.0004764517	Asia
Asia|hCoV-19/Wuhan/HB-WHCM-113/2020|EPI ISL 454993|B|China|2020-02-28	Asia|hCoV-19/Indonesia/JK-NIHRD-MI52946/2020|EPI ISL 538509|B.1.1|Indonesia|2020-08-20	0.0004367319	Asia
Asia|hCoV-19/Wuhan/HB-WH2-158/2020|EPI ISL 454926|B|China|2020-02-28	Asia|hCoV-19/Indonesia/JK-NIHRD-MI52946/2020|EPI ISL 538509|B.1.1|Indonesia|2020-08-20	0.0005039570	Asia
Asia|hCoV-19/Wuhan/HB-WH2-160/2020|EPI ISL 454928|B|China|2020-02-28	Asia|hCoV-19/Indonesia/JK-NIHRD-MI52946/2020|EPI ISL 538509|B.1.1|Indonesia|2020-08-20	0.0004031104	Asia
Asia|hCoV-19/Wuhan/HB-WH2-155/2020|EPI ISL 454923|B|China|2020-02-28	Asia|hCoV-19/Indonesia/JK-NIHRD-MI52946/2020|EPI ISL 538509|B.1.1|Indonesia|2020-08-20	0.0005039570	Asia
Asia|hCoV-19/Malaysia/IMR WC1098/2020|EPI ISL 430442|B|Malaysia|2020-02-29	Asia|hCoV-19/Indonesia/JK-NIHRD-MI52946/2020|EPI ISL 538509|B.1.1|Indonesia|2020-08-20	0.0004033137	Asia
Asia|hCoV-19/Malaysia/IMR WC1097/2020|EPI ISL 430441|B|Malaysia|2020-02-29	Asia|hCoV-19/Indonesia/JK-NIHRD-MI52946/2020|EPI ISL 538509|B.1.1|Indonesia|2020-08-20	0.0004031104	Asia
Asia|hCoV-19/Taiwan/CGMH-CGU-21/2020|EPI ISL 444274|B.4|Taiwan|2020-02-29	Asia|hCoV-19/Indonesia/JK-NIHRD-MI52946/2020|EPI ISL 538509|B.1.1|Indonesia|2020-08-20	0.0007393109	Asia
Asia|hCoV-19/Beijing/DT-travelUSA01/2020|EPI ISL 452332|B|China|2020-02-29	Asia|hCoV-19/Indonesia/JK-NIHRD-MI52946/2020|EPI ISL 538509|B.1.1|Indonesia|2020-08-20	0.0004031104	Asia
Asia|hCoV-19/Malaysia/IMR WC1114/2020|EPI ISL 455793|B|Malaysia|2020-02-29	Asia|hCoV-19/Indonesia/JK-NIHRD-MI52946/2020|EPI ISL 538509|B.1.1|Indonesia|2020-08-20	0.0005375720	Asia
Asia|hCoV-19/Wuhan/HB-WH5-232/2020|EPI ISL 454975|B|China|2020-03-01	Asia|hCoV-19/Indonesia/JK-NIHRD-MI52946/2020|EPI ISL 538509|B.1.1|Indonesia|2020-08-20	0.0005375900	Asia
Asia|hCoV-19/Singapore/18/2020|EPI ISL 418999|A|Singapore|2020-03-01	Asia|hCoV-19/Indonesia/JK-NIHRD-MI52946/2020|EPI ISL 538509|B.1.1|Indonesia|2020-08-20	0.0004764294	Asia
Asia|hCoV-19/Israel/ISR IT0320/2020|EPI ISL 419210|B.1.1|Israel|2020-03-01	Asia|hCoV-19/Indonesia/JK-NIHRD-MI52946/2020|EPI ISL 538509|B.1.1|Indonesia|2020-08-20	0.0002015033	Asia
Asia|hCoV-19/Japan/PG-0215/2020|EPI ISL 479915|A|Japan|2020-03-01	Asia|hCoV-19/Indonesia/JK-NIHRD-MI52946/2020|EPI ISL 538509|B.1.1|Indonesia|2020-08-20	0.0005375492	Asia
Asia|hCoV-19/Japan/PG-0058/2020|EPI ISL 479821|A|Japan|2020-03-02	Asia|hCoV-19/Indonesia/JK-NIHRD-MI52946/2020|EPI ISL 538509|B.1.1|Indonesia|2020-08-20	0.0006047932	Asia
Asia|hCoV-19/Wuhan/HB-WHCM-104/2020|EPI ISL 454989|A|China|2020-03-02	Asia|hCoV-19/Indonesia/JK-NIHRD-MI52946/2020|EPI ISL 538509|B.1.1|Indonesia|2020-08-20	0.0006047395	Asia
Asia|hCoV-19/Wuhan/HB-WHCM-099/2020|EPI ISL 454986|B|China|2020-03-02	Asia|hCoV-19/Indonesia/JK-NIHRD-MI52946/2020|EPI ISL 538509|B.1.1|Indonesia|2020-08-20	0.0006391845	Asia
Asia|hCoV-19/Wuhan/HB-WH1-124/2020|EPI ISL 454905|B|China|2020-03-02	Asia|hCoV-19/Indonesia/JK-NIHRD-MI52946/2020|EPI ISL 538509|B.1.1|Indonesia|2020-08-20	0.0004367118	Asia
Asia|hCoV-19/India/UN-763/2020|EPI ISL 420543|B.1.5|India|2020-03-03	Asia|hCoV-19/Indonesia/JK-NIHRD-MI52946/2020|EPI ISL 538509|B.1.1|Indonesia|2020-08-20	0.0003359017	Asia
Asia|hCoV-19/India/UN-772/2020|EPI ISL 420547|B.1.5|India|2020-03-03	Asia|hCoV-19/Indonesia/JK-NIHRD-MI52946/2020|EPI ISL 538509|B.1.1|Indonesia|2020-08-20	0.0003023054	Asia
Asia|hCoV-19/Singapore/24nan/2020|EPI ISL 482672|B|Singapore|2020-03-03	Asia|hCoV-19/Indonesia/JK-NIHRD-MI52946/2020|EPI ISL 538509|B.1.1|Indonesia|2020-08-20	0.0004367247	Asia
Asia|hCoV-19/Wuhan/HB-WH1-141/2020|EPI ISL 454917|B|China|2020-03-03	Asia|hCoV-19/Indonesia/JK-NIHRD-MI52946/2020|EPI ISL 538509|B.1.1|Indonesia|2020-08-20	0.0004703364	Asia
Asia|hCoV-19/Malaysia/0956/2020|EPI ISL 501181|B|Malaysia|2020-03-04	Asia|hCoV-19/Indonesia/JK-NIHRD-MI52946/2020|EPI ISL 538509|B.1.1|Indonesia|2020-08-20	0.0004031104	Asia
Asia|hCoV-19/Beijing/DT-travelIT04/2020|EPI ISL 452351|B|China|2020-03-04	Asia|hCoV-19/Indonesia/JK-NIHRD-MI52946/2020|EPI ISL 538509|B.1.1|Indonesia|2020-08-20	0.0004031104	Asia
Asia|hCoV-19/Pakistan/Gilgit1/2020|EPI ISL 417444|B|Pakistan|2020-03-04	Asia|hCoV-19/Indonesia/JK-NIHRD-MI52946/2020|EPI ISL 538509|B.1.1|Indonesia|2020-08-20	0.0005375651	Asia
Asia|hCoV-19/Japan/PG-0087/2020|EPI ISL 479835|A|Japan|2020-03-04	Asia|hCoV-19/Indonesia/JK-NIHRD-MI52946/2020|EPI ISL 538509|B.1.1|Indonesia|2020-08-20	0.0006047932	Asia
Asia|hCoV-19/Georgia/Tb-273/2020|EPI ISL 416479|B.1.1|Georgia|2020-03-05	Asia|hCoV-19/Indonesia/JK-NIHRD-MI52946/2020|EPI ISL 538509|B.1.1|Indonesia|2020-08-20	0.0002015034	Asia
Asia|hCoV-19/Malaysia/IMR WC1170/2020|EPI ISL 430440|B|Malaysia|2020-03-05	Asia|hCoV-19/Indonesia/JK-NIHRD-MI52946/2020|EPI ISL 538509|B.1.1|Indonesia|2020-08-20	0.0004031104	Asia
Asia|hCoV-19/Taiwan/CGMH-CGU-06/2020|EPI ISL 417519|B.4|Taiwan|2020-03-05	Asia|hCoV-19/Indonesia/JK-NIHRD-MI52946/2020|EPI ISL 538509|B.1.1|Indonesia|2020-08-20	0.0006384271	Asia
Asia|hCoV-19/Hangzhou/HZCDC6111/2020|EPI ISL 482575|B|China|2020-03-05	Asia|hCoV-19/Indonesia/JK-NIHRD-MI52946/2020|EPI ISL 538509|B.1.1|Indonesia|2020-08-20	0.0003695103	Asia
Asia|hCoV-19/Yunnan/0306-466/2020|EPI ISL 429239|B|China|2020-03-06	Asia|hCoV-19/Indonesia/JK-NIHRD-MI52946/2020|EPI ISL 538509|B.1.1|Indonesia|2020-08-20	0.0004367760	Asia
Asia|hCoV-19/Vietnam/CM295/2020|EPI ISL 416430|B.1.1|Vietnam|2020-03-06	Asia|hCoV-19/Indonesia/JK-NIHRD-MI52946/2020|EPI ISL 538509|B.1.1|Indonesia|2020-08-20	0.0001679160	Asia
Asia|hCoV-19/Hangzhou/HZCDC6224/2020|EPI ISL 482576|B|China|2020-03-06	Asia|hCoV-19/Indonesia/JK-NIHRD-MI52946/2020|EPI ISL 538509|B.1.1|Indonesia|2020-08-20	0.0007056705	Asia
Asia|hCoV-19/Beijing/DT-travelIT02/2020|EPI ISL 452353|B.1|China|2020-03-06	Asia|hCoV-19/Indonesia/JK-NIHRD-MI52946/2020|EPI ISL 538509|B.1.1|Indonesia|2020-08-20	0.0003359172	Asia
Asia|hCoV-19/Hangzhou/HZCDC6228/2020|EPI ISL 482577|B.1|China|2020-03-07	Asia|hCoV-19/Indonesia/JK-NIHRD-MI52946/2020|EPI ISL 538509|B.1.1|Indonesia|2020-08-20	0.0003023054	Asia
Asia|hCoV-19/Vietnam/39607/2020|EPI ISL 416428|B.1.1|Vietnam|2020-03-07	Asia|hCoV-19/Indonesia/JK-NIHRD-MI52946/2020|EPI ISL 538509|B.1.1|Indonesia|2020-08-20	0.0001679160	Asia
Asia|hCoV-19/Beijing/DT-travelES03/2020|EPI ISL 452345|B.1|China|2020-03-07	Asia|hCoV-19/Indonesia/JK-NIHRD-MI52946/2020|EPI ISL 538509|B.1.1|Indonesia|2020-08-20	0.0003695103	Asia
Asia|hCoV-19/Beijing/DT-travelIT03/2020|EPI ISL 452354|B.1|China|2020-03-07	Asia|hCoV-19/Indonesia/JK-NIHRD-MI52946/2020|EPI ISL 538509|B.1.1|Indonesia|2020-08-20	0.0003695336	Asia
Asia|hCoV-19/Japan/P1/2020|EPI ISL 419296|B.1.255|Japan|2020-03-08	Asia|hCoV-19/Indonesia/JK-NIHRD-MI52946/2020|EPI ISL 538509|B.1.1|Indonesia|2020-08-20	0.0003359173	Asia
Asia|hCoV-19/Japan/PG-0056/2020|EPI ISL 479819|A|Japan|2020-03-08	Asia|hCoV-19/Indonesia/JK-NIHRD-MI52946/2020|EPI ISL 538509|B.1.1|Indonesia|2020-08-20	0.0006047932	Asia
Asia|hCoV-19/Singapore/49/2020|EPI ISL 428828|B.1.5|Singapore|2020-03-08	Asia|hCoV-19/Indonesia/JK-NIHRD-MI52946/2020|EPI ISL 538509|B.1.1|Indonesia|2020-08-20	0.0002687104	Asia
Asia|hCoV-19/Vietnam/VNHN 0207/2020|EPI ISL 511891|B.1.1|Vietnam|2020-03-08	Asia|hCoV-19/Indonesia/JK-NIHRD-MI52946/2020|EPI ISL 538509|B.1.1|Indonesia|2020-08-20	0.0001679160	Asia
Asia|hCoV-19/Singapore/394/2020|EPI ISL 469143|B|Singapore|2020-03-09	Asia|hCoV-19/Indonesia/JK-NIHRD-MI52946/2020|EPI ISL 538509|B.1.1|Indonesia|2020-08-20	0.0004031104	Asia
Asia|hCoV-19/Japan/PG-0221/2020|EPI ISL 479920|A|Japan|2020-03-09	Asia|hCoV-19/Indonesia/JK-NIHRD-MI52946/2020|EPI ISL 538509|B.1.1|Indonesia|2020-08-20	0.0006047854	Asia
Asia|hCoV-19/Saudi Arabia/KAIMRC01/2020|EPI ISL 507010|B.6|Saudi Arabia|2020-03-09	Asia|hCoV-19/Indonesia/JK-NIHRD-MI52946/2020|EPI ISL 538509|B.1.1|Indonesia|2020-08-20	0.0006048134	Asia
Asia|hCoV-19/Iran/KHGRC-1.1-IPI-8206/2020|EPI ISL 442523|B.4|Iran|2020-03-09	Asia|hCoV-19/Indonesia/JK-NIHRD-MI52946/2020|EPI ISL 538509|B.1.1|Indonesia|2020-08-20	0.0005712179	Asia
Asia|hCoV-19/Saudi Arabia/SCDC-3321/2020|EPI ISL 416521|B.1.246|Saudi Arabia|2020-03-10	Asia|hCoV-19/Indonesia/JK-NIHRD-MI52946/2020|EPI ISL 538509|B.1.1|Indonesia|2020-08-20	0.0003695165	Asia
Asia|hCoV-19/India/UN-1100/2020|EPI ISL 421664|B.4|India|2020-03-10	Asia|hCoV-19/Indonesia/JK-NIHRD-MI52946/2020|EPI ISL 538509|B.1.1|Indonesia|2020-08-20	0.0007057659	Asia
Asia|hCoV-19/India/UN-1063/2020|EPI ISL 424361|B.4|India|2020-03-10	Asia|hCoV-19/Indonesia/JK-NIHRD-MI52946/2020|EPI ISL 538509|B.1.1|Indonesia|2020-08-20	0.0006721045	Asia
Asia|hCoV-19/Singapore/31/2020|EPI ISL 420108|B|Singapore|2020-03-10	Asia|hCoV-19/Indonesia/JK-NIHRD-MI52946/2020|EPI ISL 538509|B.1.1|Indonesia|2020-08-20	0.0004031104	Asia
Asia|hCoV-19/Japan/P4-1/2020|EPI ISL 419301|B.1.1|Japan|2020-03-11	Asia|hCoV-19/Indonesia/JK-NIHRD-MI52946/2020|EPI ISL 538509|B.1.1|Indonesia|2020-08-20	0.0001679160	Asia
Asia|hCoV-19/Singapore/32/2020|EPI ISL 420109|B|Singapore|2020-03-11	Asia|hCoV-19/Indonesia/JK-NIHRD-MI52946/2020|EPI ISL 538509|B.1.1|Indonesia|2020-08-20	0.0004031104	Asia
Asia|hCoV-19/Lebanon/S9 764/2020|EPI ISL 450515|B.4|Lebanon|2020-03-11	Asia|hCoV-19/Indonesia/JK-NIHRD-MI52946/2020|EPI ISL 538509|B.1.1|Indonesia|2020-08-20	0.0006721045	Asia
Asia|hCoV-19/Japan/SMU-0311S2/2020|EPI ISL 416524|B.1.5|Japan|2020-03-11	Asia|hCoV-19/Indonesia/JK-NIHRD-MI52946/2020|EPI ISL 538509|B.1.1|Indonesia|2020-08-20	0.0003023143	Asia
Asia|hCoV-19/Japan/PG-0437/2020|EPI ISL 480103|A|Japan|2020-03-12	Asia|hCoV-19/Indonesia/JK-NIHRD-MI52946/2020|EPI ISL 538509|B.1.1|Indonesia|2020-08-20	0.0006384058	Asia
Asia|hCoV-19/Japan/PG-0324/2020|EPI ISL 479999|B.1.5|Japan|2020-03-12	Asia|hCoV-19/Indonesia/JK-NIHRD-MI52946/2020|EPI ISL 538509|B.1.1|Indonesia|2020-08-20	0.0003695336	Asia
Asia|hCoV-19/Beijing/DT-travelNO01/2020|EPI ISL 452342|B|China|2020-03-12	Asia|hCoV-19/Indonesia/JK-NIHRD-MI52946/2020|EPI ISL 538509|B.1.1|Indonesia|2020-08-20	0.0004031238	Asia
Asia|hCoV-19/India/UN-1621/2020|EPI ISL 421671|B.4|India|2020-03-12	Asia|hCoV-19/Indonesia/JK-NIHRD-MI52946/2020|EPI ISL 538509|B.1.1|Indonesia|2020-08-20	0.0006720933	Asia
Asia|hCoV-19/Thailand/Bangkok 2294/2020|EPI ISL 447921|B.6|Thailand|2020-03-13	Asia|hCoV-19/Indonesia/JK-NIHRD-MI52946/2020|EPI ISL 538509|B.1.1|Indonesia|2020-08-20	0.0006384378	Asia
Asia|hCoV-19/Taiwan/CGMH-CGU-09/2020|EPI ISL 417522|B|Taiwan|2020-03-13	Asia|hCoV-19/Indonesia/JK-NIHRD-MI52946/2020|EPI ISL 538509|B.1.1|Indonesia|2020-08-20	0.0005375741	Asia
Asia|hCoV-19/Japan/PG-0192/2020|EPI ISL 479897|B.1.160|Japan|2020-03-13	Asia|hCoV-19/Indonesia/JK-NIHRD-MI52946/2020|EPI ISL 538509|B.1.1|Indonesia|2020-08-20	0.0004031171	Asia
Asia|hCoV-19/Beijing/DT-travelDE01/2020|EPI ISL 452329|B|China|2020-03-13	Asia|hCoV-19/Indonesia/JK-NIHRD-MI52946/2020|EPI ISL 538509|B.1.1|Indonesia|2020-08-20	0.0004031104	Asia
Asia|hCoV-19/Oman/RESP-20-2282/2020|EPI ISL 457974|B.1.220|Oman|2020-03-14	Asia|hCoV-19/Indonesia/JK-NIHRD-MI52946/2020|EPI ISL 538509|B.1.1|Indonesia|2020-08-20	0.0003359017	Asia
Asia|hCoV-19/Singapore/758/2020|EPI ISL 507003|B.6|Singapore|2020-03-14	Asia|hCoV-19/Indonesia/JK-NIHRD-MI52946/2020|EPI ISL 538509|B.1.1|Indonesia|2020-08-20	0.0005711841	Asia
Asia|hCoV-19/Hangzhou/HZCDC6706/2020|EPI ISL 421222|B|China|2020-03-14	Asia|hCoV-19/Indonesia/JK-NIHRD-MI52946/2020|EPI ISL 538509|B.1.1|Indonesia|2020-08-20	0.0004031104	Asia
Asia|hCoV-19/Wuhan/HB-WH5-237/2020|EPI ISL 454978|B|China|2020-03-14	Asia|hCoV-19/Indonesia/JK-NIHRD-MI52946/2020|EPI ISL 538509|B.1.1|Indonesia|2020-08-20	0.0004367247	Asia
Asia|hCoV-19/Beijing/DT-travelGR01/2020|EPI ISL 452347|B.1|China|2020-03-15	Asia|hCoV-19/Indonesia/JK-NIHRD-MI52946/2020|EPI ISL 538509|B.1.1|Indonesia|2020-08-20	0.0003023054	Asia
Asia|hCoV-19/Israel/CVL-n-5936/2020|EPI ISL 475018|B.1|Israel|2020-03-15	Asia|hCoV-19/Indonesia/JK-NIHRD-MI52946/2020|EPI ISL 538509|B.1.1|Indonesia|2020-08-20	0.0003695165	Asia
Asia|hCoV-19/Israel/CVL-n-6157/2020|EPI ISL 475022|B.1|Israel|2020-03-15	Asia|hCoV-19/Indonesia/JK-NIHRD-MI52946/2020|EPI ISL 538509|B.1.1|Indonesia|2020-08-20	0.0004703878	Asia
Asia|hCoV-19/South Korea/KCDC2128/2020|EPI ISL 498029|B.40|South Korea|2020-03-15	Asia|hCoV-19/Indonesia/JK-NIHRD-MI52946/2020|EPI ISL 538509|B.1.1|Indonesia|2020-08-20	0.0006048414	Asia
Asia|hCoV-19/Pakistan/KHI1/2020|EPI ISL 451958|B|Pakistan|2020-03-16	Asia|hCoV-19/Indonesia/JK-NIHRD-MI52946/2020|EPI ISL 538509|B.1.1|Indonesia|2020-08-20	0.0005039696	Asia
Asia|hCoV-19/United Arab Emirates/L0879/2020|EPI ISL 435124|B.1.1.296|United Arab Emirates|2020-03-16	Asia|hCoV-19/Indonesia/JK-NIHRD-MI52946/2020|EPI ISL 538509|B.1.1|Indonesia|2020-08-20	0.0002687070	Asia
Asia|hCoV-19/South Korea/KCDC2129/2020|EPI ISL 498030|B.40|South Korea|2020-03-16	Asia|hCoV-19/Indonesia/JK-NIHRD-MI52946/2020|EPI ISL 538509|B.1.1|Indonesia|2020-08-20	0.0005712010	Asia
Asia|hCoV-19/Saudi Arabia/KAIMRC12/2020|EPI ISL 507018|B.1.1|Saudi Arabia|2020-03-17	Asia|hCoV-19/Indonesia/JK-NIHRD-MI52946/2020|EPI ISL 538509|B.1.1|Indonesia|2020-08-20	0.0001679160	Asia
Asia|hCoV-19/Taiwan/TSGH-13/2020|EPI ISL 428230|B.4|Taiwan|2020-03-17	Asia|hCoV-19/Indonesia/JK-NIHRD-MI52946/2020|EPI ISL 538509|B.1.1|Indonesia|2020-08-20	0.0008403826	Asia
Asia|hCoV-19/Vietnam/VNHN 1072/2020|EPI ISL 455717|B.1|Vietnam|2020-03-17	Asia|hCoV-19/Indonesia/JK-NIHRD-MI52946/2020|EPI ISL 538509|B.1.1|Indonesia|2020-08-20	0.0004033323	Asia
Asia|hCoV-19/Taiwan/CGMH-CGU-13/2020|EPI ISL 424969|B.1.1|Taiwan|2020-03-17	Asia|hCoV-19/Indonesia/JK-NIHRD-MI52946/2020|EPI ISL 538509|B.1.1|Indonesia|2020-08-20	0.0002351029	Asia
Asia|hCoV-19/Wuhan/HB-WH4-211/2020|EPI ISL 454960|B|China|2020-03-18	Asia|hCoV-19/Indonesia/JK-NIHRD-MI52946/2020|EPI ISL 538509|B.1.1|Indonesia|2020-08-20	0.0005039421	Asia
Asia|hCoV-19/Vietnam/VNHN 1167/2020|EPI ISL 455696|B.1|Vietnam|2020-03-18	Asia|hCoV-19/Indonesia/JK-NIHRD-MI52946/2020|EPI ISL 538509|B.1.1|Indonesia|2020-08-20	0.0003695274	Asia
Asia|hCoV-19/Hong Kong/HKU-200723-043/2020|EPI ISL 497810|B.1|Hong Kong|2020-03-18	Asia|hCoV-19/Indonesia/JK-NIHRD-MI52946/2020|EPI ISL 538509|B.1.1|Indonesia|2020-08-20	0.0004367191	Asia
Asia|hCoV-19/Oman/RESP-20-3080/2020|EPI ISL 457979|B.1.1|Oman|2020-03-18	Asia|hCoV-19/Indonesia/JK-NIHRD-MI52946/2020|EPI ISL 538509|B.1.1|Indonesia|2020-08-20	0.0001679160	Asia
Asia|hCoV-19/Lebanon/LB-R8/2020|EPI ISL 498551|B.1.5|Lebanon|2020-03-19	Asia|hCoV-19/Indonesia/JK-NIHRD-MI52946/2020|EPI ISL 538509|B.1.1|Indonesia|2020-08-20	0.0003695274	Asia
Asia|hCoV-19/Japan/PG-0281/2020|EPI ISL 479961|B.1.1|Japan|2020-03-19	Asia|hCoV-19/Indonesia/JK-NIHRD-MI52946/2020|EPI ISL 538509|B.1.1|Indonesia|2020-08-20	0.0002015034	Asia
Asia|hCoV-19/United Arab Emirates/L9584510/2020|EPI ISL 520743|B.1.1|United Arab Emirates|2020-03-19	Asia|hCoV-19/Indonesia/JK-NIHRD-MI52946/2020|EPI ISL 538509|B.1.1|Indonesia|2020-08-20	0.0002015127	Asia
Asia|hCoV-19/Wuhan/HB-WH4-212/2020|EPI ISL 454961|B|China|2020-03-19	Asia|hCoV-19/Indonesia/JK-NIHRD-MI52946/2020|EPI ISL 538509|B.1.1|Indonesia|2020-08-20	0.0005039654	Asia
Asia|hCoV-19/Taiwan/NCKUH-007/2020|EPI ISL 493202|B.40|Taiwan|2020-03-20	Asia|hCoV-19/Indonesia/JK-NIHRD-MI52946/2020|EPI ISL 538509|B.1.1|Indonesia|2020-08-20	0.0006384272	Asia
Asia|hCoV-19/Taiwan/107/2020|EPI ISL 420085|B.1|Taiwan|2020-03-20	Asia|hCoV-19/Indonesia/JK-NIHRD-MI52946/2020|EPI ISL 538509|B.1.1|Indonesia|2020-08-20	0.0004031291	Asia
Asia|hCoV-19/Oman/RESP-20-3700/2020|EPI ISL 457986|B|Oman|2020-03-20	Asia|hCoV-19/Indonesia/JK-NIHRD-MI52946/2020|EPI ISL 538509|B.1.1|Indonesia|2020-08-20	0.0004367247	Asia
Asia|hCoV-19/Singapore/173nan/2020|EPI ISL 538441|B.1|Singapore|2020-03-20	Asia|hCoV-19/Indonesia/JK-NIHRD-MI52946/2020|EPI ISL 538509|B.1.1|Indonesia|2020-08-20	0.0003359173	Asia
Asia|hCoV-19/Taiwan/CGMH-CGU-23/2020|EPI ISL 444276|B.1.255|Taiwan|2020-03-21	Asia|hCoV-19/Indonesia/JK-NIHRD-MI52946/2020|EPI ISL 538509|B.1.1|Indonesia|2020-08-20	0.0003359173	Asia
Asia|hCoV-19/Vietnam/VNHN 1492/2020|EPI ISL 455699|B.1.1|Vietnam|2020-03-21	Asia|hCoV-19/Indonesia/JK-NIHRD-MI52946/2020|EPI ISL 538509|B.1.1|Indonesia|2020-08-20	0.0002015127	Asia
Asia|hCoV-19/Singapore/179/2020|EPI ISL 462297|B|Singapore|2020-03-21	Asia|hCoV-19/Indonesia/JK-NIHRD-MI52946/2020|EPI ISL 538509|B.1.1|Indonesia|2020-08-20	0.0005375561	Asia
Asia|hCoV-19/Hangzhou/HZCDCp145/2020|EPI ISL 482582|B.1.1|China|2020-03-21	Asia|hCoV-19/Indonesia/JK-NIHRD-MI52946/2020|EPI ISL 538509|B.1.1|Indonesia|2020-08-20	0.0002015034	Asia
Asia|hCoV-19/Hangzhou/HZCDC7184F/2020|EPI ISL 482583|B.1|China|2020-03-22	Asia|hCoV-19/Indonesia/JK-NIHRD-MI52946/2020|EPI ISL 538509|B.1.1|Indonesia|2020-08-20	0.0003359117	Asia
Asia|hCoV-19/Beijing/DT-travelUK01/2020|EPI ISL 452355|B.1.1|China|2020-03-22	Asia|hCoV-19/Indonesia/JK-NIHRD-MI52946/2020|EPI ISL 538509|B.1.1|Indonesia|2020-08-20	0.0002351029	Asia
Asia|hCoV-19/Israel/701002334/2020|EPI ISL 447306|B.1|Israel|2020-03-22	Asia|hCoV-19/Indonesia/JK-NIHRD-MI52946/2020|EPI ISL 538509|B.1.1|Indonesia|2020-08-20	0.0004031544	Asia
Asia|hCoV-19/South Korea/KCDC2145/2020|EPI ISL 498046|B.1|South Korea|2020-03-22	Asia|hCoV-19/Indonesia/JK-NIHRD-MI52946/2020|EPI ISL 538509|B.1.1|Indonesia|2020-08-20	0.0003359173	Asia
Asia|hCoV-19/Saudi Arabia/KAUST-Makkah13/2020|EPI ISL 437466|A|Saudi Arabia|2020-03-23	Asia|hCoV-19/Indonesia/JK-NIHRD-MI52946/2020|EPI ISL 538509|B.1.1|Indonesia|2020-08-20	0.0005712179	Asia
Asia|hCoV-19/Japan/PG-0232/2020|EPI ISL 479927|A|Japan|2020-03-23	Asia|hCoV-19/Indonesia/JK-NIHRD-MI52946/2020|EPI ISL 538509|B.1.1|Indonesia|2020-08-20	0.0006384058	Asia
Asia|hCoV-19/Taiwan/108/2020|EPI ISL 429883|B.1|Taiwan|2020-03-23	Asia|hCoV-19/Indonesia/JK-NIHRD-MI52946/2020|EPI ISL 538509|B.1.1|Indonesia|2020-08-20	0.0003359173	Asia
Asia|hCoV-19/Saudi Arabia/KFSHRC27/2020|EPI ISL 507032|B.1.246|Saudi Arabia|2020-03-23	Asia|hCoV-19/Indonesia/JK-NIHRD-MI52946/2020|EPI ISL 538509|B.1.1|Indonesia|2020-08-20	0.0003695165	Asia
Asia|hCoV-19/Taiwan/TSGH-14/2020|EPI ISL 428231|B.1.255|Taiwan|2020-03-24	Asia|hCoV-19/Indonesia/JK-NIHRD-MI52946/2020|EPI ISL 538509|B.1.1|Indonesia|2020-08-20	0.0004367797	Asia
Asia|hCoV-19/Israel/701002431/2020|EPI ISL 447302|B.1.1|Israel|2020-03-24	Asia|hCoV-19/Indonesia/JK-NIHRD-MI52946/2020|EPI ISL 538509|B.1.1|Indonesia|2020-08-20	0.0002351029	Asia
Asia|hCoV-19/Israel/701002458/2020|EPI ISL 447297|B.1|Israel|2020-03-24	Asia|hCoV-19/Indonesia/JK-NIHRD-MI52946/2020|EPI ISL 538509|B.1.1|Indonesia|2020-08-20	0.0003695165	Asia
Asia|hCoV-19/Taiwan/TSGH-10/2020|EPI ISL 427397|B.40|Taiwan|2020-03-24	Asia|hCoV-19/Indonesia/JK-NIHRD-MI52946/2020|EPI ISL 538509|B.1.1|Indonesia|2020-08-20	0.0005712010	Asia
Asia|hCoV-19/Singapore/486/2020|EPI ISL 476820|B|Singapore|2020-03-25	Asia|hCoV-19/Indonesia/JK-NIHRD-MI52946/2020|EPI ISL 538509|B.1.1|Indonesia|2020-08-20	0.0005039188	Asia
Asia|hCoV-19/Israel/990059251/2020|EPI ISL 447269|B.1|Israel|2020-03-25	Asia|hCoV-19/Indonesia/JK-NIHRD-MI52946/2020|EPI ISL 538509|B.1.1|Indonesia|2020-08-20	0.0003695165	Asia
Asia|hCoV-19/Oman/RESP-20-5505/2020|EPI ISL 457994|B.1|Oman|2020-03-25	Asia|hCoV-19/Indonesia/JK-NIHRD-MI52946/2020|EPI ISL 538509|B.1.1|Indonesia|2020-08-20	0.0004031291	Asia
Asia|hCoV-19/Thailand/Bangkok-0038/2020|EPI ISL 429174|B.1|Thailand|2020-03-25	Asia|hCoV-19/Indonesia/JK-NIHRD-MI52946/2020|EPI ISL 538509|B.1.1|Indonesia|2020-08-20	0.0003359173	Asia
Asia|hCoV-19/South Korea/IHC3486/2020|EPI ISL 541001|B.1.1|South Korea|2020-03-26	Asia|hCoV-19/Indonesia/JK-NIHRD-MI52946/2020|EPI ISL 538509|B.1.1|Indonesia|2020-08-20	0.0002015034	Asia
Asia|hCoV-19/Israel/2047145/2020|EPI ISL 447396|B.1.1|Israel|2020-03-26	Asia|hCoV-19/Indonesia/JK-NIHRD-MI52946/2020|EPI ISL 538509|B.1.1|Indonesia|2020-08-20	0.0002015034	Asia
Asia|hCoV-19/South Korea/KCDC2183/2020|EPI ISL 506977|B.1.1|South Korea|2020-03-26	Asia|hCoV-19/Indonesia/JK-NIHRD-MI52946/2020|EPI ISL 538509|B.1.1|Indonesia|2020-08-20	0.0002015034	Asia
Asia|hCoV-19/Israel/701002666/2020|EPI ISL 447286|B.1|Israel|2020-03-26	Asia|hCoV-19/Indonesia/JK-NIHRD-MI52946/2020|EPI ISL 538509|B.1.1|Indonesia|2020-08-20	0.0004031358	Asia
Asia|hCoV-19/Japan/PG-0318/2020|EPI ISL 479993|B.1|Japan|2020-03-27	Asia|hCoV-19/Indonesia/JK-NIHRD-MI52946/2020|EPI ISL 538509|B.1.1|Indonesia|2020-08-20	0.0004031358	Asia
Asia|hCoV-19/Indonesia/JK-EIJK-03/2020|EPI ISL 437191|B|Indonesia|2020-03-27	Asia|hCoV-19/Indonesia/JK-NIHRD-MI52946/2020|EPI ISL 538509|B.1.1|Indonesia|2020-08-20	0.0004367320	Asia
Asia|hCoV-19/Vietnam/VNHN 3085/2020|EPI ISL 455703|B.1.1|Vietnam|2020-03-27	Asia|hCoV-19/Indonesia/JK-NIHRD-MI52946/2020|EPI ISL 538509|B.1.1|Indonesia|2020-08-20	0.0002350920	Asia
Asia|hCoV-19/Saudi Arabia/KFSHRC43/2020|EPI ISL 507036|B.1.247|Saudi Arabia|2020-03-27	Asia|hCoV-19/Indonesia/JK-NIHRD-MI52946/2020|EPI ISL 538509|B.1.1|Indonesia|2020-08-20	0.0004031358	Asia
Asia|hCoV-19/Georgia/Tb-1352/2020|EPI ISL 420140|B.1|Georgia|2020-03-28	Asia|hCoV-19/Indonesia/JK-NIHRD-MI52946/2020|EPI ISL 538509|B.1.1|Indonesia|2020-08-20	0.0003695336	Asia
Asia|hCoV-19/South Korea/KCDC2189/2020|EPI ISL 506983|B.1.5|South Korea|2020-03-28	Asia|hCoV-19/Indonesia/JK-NIHRD-MI52946/2020|EPI ISL 538509|B.1.1|Indonesia|2020-08-20	0.0003695104	Asia
Asia|hCoV-19/Thailand/Bangkok-0043/2020|EPI ISL 429179|B.1.5|Thailand|2020-03-28	Asia|hCoV-19/Indonesia/JK-NIHRD-MI52946/2020|EPI ISL 538509|B.1.1|Indonesia|2020-08-20	0.0003359117	Asia
Asia|hCoV-19/South Korea/KCDC2190/2020|EPI ISL 506984|B.1|South Korea|2020-03-28	Asia|hCoV-19/Indonesia/JK-NIHRD-MI52946/2020|EPI ISL 538509|B.1.1|Indonesia|2020-08-20	0.0004367450	Asia
Asia|hCoV-19/Saudi Arabia/KAUST-Madinah238/2020|EPI ISL 437733|B.1.246|Saudi Arabia|2020-03-29	Asia|hCoV-19/Indonesia/JK-NIHRD-MI52946/2020|EPI ISL 538509|B.1.1|Indonesia|2020-08-20	0.0004367393	Asia
Asia|hCoV-19/Singapore/930/2020|EPI ISL 538462|B.1|Singapore|2020-03-29	Asia|hCoV-19/Indonesia/JK-NIHRD-MI52946/2020|EPI ISL 538509|B.1.1|Indonesia|2020-08-20	0.0003359173	Asia
Asia|hCoV-19/Oman/RESP-20-6417/2020|EPI ISL 457996|B.1|Oman|2020-03-29	Asia|hCoV-19/Indonesia/JK-NIHRD-MI52946/2020|EPI ISL 538509|B.1.1|Indonesia|2020-08-20	0.0004367596	Asia
Asia|hCoV-19/Saudi Arabia/KAUST-Madinah255/2020|EPI ISL 437739|B.1.36.6|Saudi Arabia|2020-03-29	Asia|hCoV-19/Indonesia/JK-NIHRD-MI52946/2020|EPI ISL 538509|B.1.1|Indonesia|2020-08-20	0.0004703225	Asia
Asia|hCoV-19/Indonesia/JI-ITD-1273V/2020|EPI ISL 529964|B|Indonesia|2020-03-30	Asia|hCoV-19/Indonesia/JK-NIHRD-MI52946/2020|EPI ISL 538509|B.1.1|Indonesia|2020-08-20	0.0005375900	Asia
Asia|hCoV-19/Saudi Arabia/KAUST-Madinah254/2020|EPI ISL 437738|B.1.246|Saudi Arabia|2020-03-30	Asia|hCoV-19/Indonesia/JK-NIHRD-MI52946/2020|EPI ISL 538509|B.1.1|Indonesia|2020-08-20	0.0003695165	Asia
Asia|hCoV-19/Malaysia/3499/2020|EPI ISL 501205|B.6|Malaysia|2020-03-30	Asia|hCoV-19/Indonesia/JK-NIHRD-MI52946/2020|EPI ISL 538509|B.1.1|Indonesia|2020-08-20	0.0006047955	Asia
Asia|hCoV-19/Malaysia/IMR WC9127/2020|EPI ISL 459956|B.6|Malaysia|2020-03-30	Asia|hCoV-19/Indonesia/JK-NIHRD-MI52946/2020|EPI ISL 538509|B.1.1|Indonesia|2020-08-20	0.0006047955	Asia
Asia|hCoV-19/India/WB-IK5/2020|EPI ISL 508376|B.1.5|India|2020-03-31	Asia|hCoV-19/Indonesia/JK-NIHRD-MI52946/2020|EPI ISL 538509|B.1.1|Indonesia|2020-08-20	0.0003023054	Asia
Asia|hCoV-19/Japan/PG-0355/2020|EPI ISL 480027|B.1.1|Japan|2020-03-31	Asia|hCoV-19/Indonesia/JK-NIHRD-MI52946/2020|EPI ISL 538509|B.1.1|Indonesia|2020-08-20	0.0002351029	Asia
Asia|hCoV-19/India/TG-CCMB-J057/2020|EPI ISL 447563|B.6|India|2020-03-31	Asia|hCoV-19/Indonesia/JK-NIHRD-MI52946/2020|EPI ISL 538509|B.1.1|Indonesia|2020-08-20	0.0007057241	Asia
Asia|hCoV-19/Singapore/933/2020|EPI ISL 538465|B.6|Singapore|2020-03-31	Asia|hCoV-19/Indonesia/JK-NIHRD-MI52946/2020|EPI ISL 538509|B.1.1|Indonesia|2020-08-20	0.0006047955	Asia
Asia|hCoV-19/Israel/2089861/2020|EPI ISL 447361|B.1|Israel|2020-04-01	Asia|hCoV-19/Indonesia/JK-NIHRD-MI52946/2020|EPI ISL 538509|B.1.1|Indonesia|2020-08-20	0.0003359173	Asia
Asia|hCoV-19/India/TG-CCMB-J283/2020|EPI ISL 450328|B.6|India|2020-04-01	Asia|hCoV-19/Indonesia/JK-NIHRD-MI52946/2020|EPI ISL 538509|B.1.1|Indonesia|2020-08-20	0.0006047955	Asia
Asia|hCoV-19/Saudi Arabia/KAUST-MADINAH281/2020|EPI ISL 513125|B.1.246|Saudi Arabia|2020-04-01	Asia|hCoV-19/Indonesia/JK-NIHRD-MI52946/2020|EPI ISL 538509|B.1.1|Indonesia|2020-08-20	0.0004031171	Asia
Asia|hCoV-19/India/TG-CCMB-J206/2020|EPI ISL 447569|B.6|India|2020-04-01	Asia|hCoV-19/Indonesia/JK-NIHRD-MI52946/2020|EPI ISL 538509|B.1.1|Indonesia|2020-08-20	0.0006721045	Asia
Asia|hCoV-19/India/TG-CCMB-J222/2020|EPI ISL 450332|B.6|India|2020-04-01	Asia|hCoV-19/Indonesia/JK-NIHRD-MI52946/2020|EPI ISL 538509|B.1.1|Indonesia|2020-08-20	0.0006047955	Asia
Asia|hCoV-19/India/TG-CCMB-J232/2020|EPI ISL 447576|B.6|India|2020-04-02	Asia|hCoV-19/Indonesia/JK-NIHRD-MI52946/2020|EPI ISL 538509|B.1.1|Indonesia|2020-08-20	0.0008066420	Asia
Asia|hCoV-19/Japan/PG-0513/2020|EPI ISL 480171|B.1.1|Japan|2020-04-02	Asia|hCoV-19/Indonesia/JK-NIHRD-MI52946/2020|EPI ISL 538509|B.1.1|Indonesia|2020-08-20	0.0002015034	Asia
Asia|hCoV-19/Taiwan/TSGH-23/2020|EPI ISL 436108|B.1|Taiwan|2020-04-02	Asia|hCoV-19/Indonesia/JK-NIHRD-MI52946/2020|EPI ISL 538509|B.1.1|Indonesia|2020-08-20	0.0003359173	Asia
Asia|hCoV-19/India/TG-CCMB-J458/2020|EPI ISL 447575|B.6|India|2020-04-02	Asia|hCoV-19/Indonesia/JK-NIHRD-MI52946/2020|EPI ISL 538509|B.1.1|Indonesia|2020-08-20	0.0007057241	Asia
Asia|hCoV-19/SaudiArabia/KAUST-JEDDAH756/2020|EPI ISL 512999|B.1.1|Saudi Arabia|2020-04-03	Asia|hCoV-19/Indonesia/JK-NIHRD-MI52946/2020|EPI ISL 538509|B.1.1|Indonesia|2020-08-20	0.0001679160	Asia
Asia|hCoV-19/Hong Kong/VM20008964-2/2020|EPI ISL 539851|B.1.1|Hong Kong|2020-04-03	Asia|hCoV-19/Indonesia/JK-NIHRD-MI52946/2020|EPI ISL 538509|B.1.1|Indonesia|2020-08-20	0.0002015034	Asia
Asia|hCoV-19/Saudi Arabia/KAIMRC64/2020|EPI ISL 507028|B.1.246|Saudi Arabia|2020-04-03	Asia|hCoV-19/Indonesia/JK-NIHRD-MI52946/2020|EPI ISL 538509|B.1.1|Indonesia|2020-08-20	0.0003695165	Asia
Asia|hCoV-19/Israel/13077558/2020|EPI ISL 447432|B.1|Israel|2020-04-03	Asia|hCoV-19/Indonesia/JK-NIHRD-MI52946/2020|EPI ISL 538509|B.1.1|Indonesia|2020-08-20	0.0003695336	Asia
Asia|hCoV-19/Israel/13077823/2020|EPI ISL 447424|B.1.3|Israel|2020-04-04	Asia|hCoV-19/Indonesia/JK-NIHRD-MI52946/2020|EPI ISL 538509|B.1.1|Indonesia|2020-08-20	0.0005039655	Asia
Asia|hCoV-19/India/MH-CCMB-NIV1/2020|EPI ISL 450321|B.6|India|2020-04-04	Asia|hCoV-19/Indonesia/JK-NIHRD-MI52946/2020|EPI ISL 538509|B.1.1|Indonesia|2020-08-20	0.0006384271	Asia
Asia|hCoV-19/India/OR-RMRC24/2020|EPI ISL 455775|B.1.246|India|2020-04-04	Asia|hCoV-19/Indonesia/JK-NIHRD-MI52946/2020|EPI ISL 538509|B.1.1|Indonesia|2020-08-20	0.0003695165	Asia
Asia|hCoV-19/Israel/13077846/2020|EPI ISL 447422|B.1.3|Israel|2020-04-04	Asia|hCoV-19/Indonesia/JK-NIHRD-MI52946/2020|EPI ISL 538509|B.1.1|Indonesia|2020-08-20	0.0005039804	Asia
Asia|hCoV-19/India/GJ-GBRC1s/2020|EPI ISL 426415|B.1|India|2020-04-05	Asia|hCoV-19/Indonesia/JK-NIHRD-MI52946/2020|EPI ISL 538509|B.1.1|Indonesia|2020-08-20	0.0004367579	Asia
Asia|hCoV-19/United Arab Emirates/L920643384/2020|EPI ISL 520731|A|United Arab Emirates|2020-04-05	Asia|hCoV-19/Indonesia/JK-NIHRD-MI52946/2020|EPI ISL 538509|B.1.1|Indonesia|2020-08-20	0.0006384354	Asia
Asia|hCoV-19/India/WB-IK8/2020|EPI ISL 511901|A|India|2020-04-05	Asia|hCoV-19/Indonesia/JK-NIHRD-MI52946/2020|EPI ISL 538509|B.1.1|Indonesia|2020-08-20	0.0006048033	Asia
Asia|hCoV-19/SaudiArabia/KAUST-MADINAH519/2020|EPI ISL 513166|B.1.246|Saudi Arabia|2020-04-05	Asia|hCoV-19/Indonesia/JK-NIHRD-MI52946/2020|EPI ISL 538509|B.1.1|Indonesia|2020-08-20	0.0003695165	Asia
Asia|hCoV-19/SaudiArabia/KAUST-JEDDAH927/2020|EPI ISL 513056|B.1.1|Saudi Arabia|2020-04-06	Asia|hCoV-19/Indonesia/JK-NIHRD-MI52946/2020|EPI ISL 538509|B.1.1|Indonesia|2020-08-20	0.0002351029	Asia
Asia|hCoV-19/Singapore/947/2020|EPI ISL 538481|B.1|Singapore|2020-04-06	Asia|hCoV-19/Indonesia/JK-NIHRD-MI52946/2020|EPI ISL 538509|B.1.1|Indonesia|2020-08-20	0.0003359173	Asia
Asia|hCoV-19/SaudiArabia/KAUST-JEDDAH916/2020|EPI ISL 513047|B.1.5|Saudi Arabia|2020-04-06	Asia|hCoV-19/Indonesia/JK-NIHRD-MI52946/2020|EPI ISL 538509|B.1.1|Indonesia|2020-08-20	0.0003359172	Asia
Asia|hCoV-19/Saudi Arabia/KAUST-Makkah227/2020|EPI ISL 437723|B.1.36.6|Saudi Arabia|2020-04-06	Asia|hCoV-19/Indonesia/JK-NIHRD-MI52946/2020|EPI ISL 538509|B.1.1|Indonesia|2020-08-20	0.0004367191	Asia
Asia|hCoV-19/Japan/PG-0507/2020|EPI ISL 480166|B.1.1|Japan|2020-04-07	Asia|hCoV-19/Indonesia/JK-NIHRD-MI52946/2020|EPI ISL 538509|B.1.1|Indonesia|2020-08-20	0.0002686945	Asia
Asia|hCoV-19/United Arab Emirates/L920647430/2020|EPI ISL 520733|A|United Arab Emirates|2020-04-07	Asia|hCoV-19/Indonesia/JK-NIHRD-MI52946/2020|EPI ISL 538509|B.1.1|Indonesia|2020-08-20	0.0006048212	Asia
Asia|hCoV-19/Singapore/951/2020|EPI ISL 538485|B.6|Singapore|2020-04-07	Asia|hCoV-19/Indonesia/JK-NIHRD-MI52946/2020|EPI ISL 538509|B.1.1|Indonesia|2020-08-20	0.0006384083	Asia
Asia|hCoV-19/Hong Kong/HKU-200723-056/2020|EPI ISL 497823|B.1.1|Hong Kong|2020-04-07	Asia|hCoV-19/Indonesia/JK-NIHRD-MI52946/2020|EPI ISL 538509|B.1.1|Indonesia|2020-08-20	0.0002686901	Asia
Asia|hCoV-19/Oman/12096/2020|EPI ISL 491147|B.1.1.27|Oman|2020-04-08	Asia|hCoV-19/Indonesia/JK-NIHRD-MI52946/2020|EPI ISL 538509|B.1.1|Indonesia|2020-08-20	0.0003358918	Asia
Asia|hCoV-19/Bangladesh/CHRF-0009/2020|EPI ISL 468077|B.1.1.316|Bangladesh|2020-04-08	Asia|hCoV-19/Indonesia/JK-NIHRD-MI52946/2020|EPI ISL 538509|B.1.1|Indonesia|2020-08-20	0.0002015127	Asia
Asia|hCoV-19/Vietnam/VNHN 4806/2020|EPI ISL 455711|B.1.1|Vietnam|2020-04-08	Asia|hCoV-19/Indonesia/JK-NIHRD-MI52946/2020|EPI ISL 538509|B.1.1|Indonesia|2020-08-20	0.0002351029	Asia
Asia|hCoV-19/Jordan/SR-0335/2020|EPI ISL 450187|B.1.246|Jordan|2020-04-08	Asia|hCoV-19/Indonesia/JK-NIHRD-MI52946/2020|EPI ISL 538509|B.1.1|Indonesia|2020-08-20	0.0004031171	Asia
Asia|hCoV-19/Vietnam/VNHN 4868/2020|EPI ISL 455710|B.1.1|Vietnam|2020-04-09	Asia|hCoV-19/Indonesia/JK-NIHRD-MI52946/2020|EPI ISL 538509|B.1.1|Indonesia|2020-08-20	0.0002015034	Asia
Asia|hCoV-19/SaudiArabia/KAUST-JEDDAH493/2020|EPI ISL 512936|B.1.186|Saudi Arabia|2020-04-09	Asia|hCoV-19/Indonesia/JK-NIHRD-MI52946/2020|EPI ISL 538509|B.1.1|Indonesia|2020-08-20	0.0003359017	Asia
Asia|hCoV-19/Israel/CVL-n-6744/2020|EPI ISL 474958|B.1.1|Israel|2020-04-09	Asia|hCoV-19/Indonesia/JK-NIHRD-MI52946/2020|EPI ISL 538509|B.1.1|Indonesia|2020-08-20	0.0005039589	Asia
Asia|hCoV-19/Japan/Donner12/2020|EPI ISL 438956|B.1.1|Japan|2020-04-09	Asia|hCoV-19/Indonesia/JK-NIHRD-MI52946/2020|EPI ISL 538509|B.1.1|Indonesia|2020-08-20	0.0002015034	Asia
Asia|hCoV-19/Malaysia/IMR WC13946/2020|EPI ISL 490047|B.6|Malaysia|2020-04-10	Asia|hCoV-19/Indonesia/JK-NIHRD-MI52946/2020|EPI ISL 538509|B.1.1|Indonesia|2020-08-20	0.0007056797	Asia
Asia|hCoV-19/Vietnam/VNHN 4864/2020|EPI ISL 455708|B.1.1|Vietnam|2020-04-10	Asia|hCoV-19/Indonesia/JK-NIHRD-MI52946/2020|EPI ISL 538509|B.1.1|Indonesia|2020-08-20	0.0002350920	Asia
Asia|hCoV-19/Israel/n14292/2020|EPI ISL 483712|B.1.3|Israel|2020-04-10	Asia|hCoV-19/Indonesia/JK-NIHRD-MI52946/2020|EPI ISL 538509|B.1.1|Indonesia|2020-08-20	0.0004703503	Asia
Asia|hCoV-19/Malaysia/IMR WC12897/2020|EPI ISL 490015|B.1.178|Malaysia|2020-04-10	Asia|hCoV-19/Indonesia/JK-NIHRD-MI52946/2020|EPI ISL 538509|B.1.1|Indonesia|2020-08-20	0.0005039570	Asia
Asia|hCoV-19/Oman/205028472/2020|EPI ISL 458119|B.1.1.27|Oman|2020-04-11	Asia|hCoV-19/Indonesia/JK-NIHRD-MI52946/2020|EPI ISL 538509|B.1.1|Indonesia|2020-08-20	0.0002687025	Asia
Asia|hCoV-19/India/GJ-GBRC95a/2020|EPI ISL 450782|B.1.247|India|2020-04-11	Asia|hCoV-19/Indonesia/JK-NIHRD-MI52946/2020|EPI ISL 538509|B.1.1|Indonesia|2020-08-20	0.0004367595	Asia
Asia|hCoV-19/South Korea/KCDC2202/2020|EPI ISL 506995|B.1|South Korea|2020-04-11	Asia|hCoV-19/Indonesia/JK-NIHRD-MI52946/2020|EPI ISL 538509|B.1.1|Indonesia|2020-08-20	0.0004031358	Asia
Asia|hCoV-19/Israel/CVL-n-7422/2020|EPI ISL 475023|B.1|Israel|2020-04-11	Asia|hCoV-19/Indonesia/JK-NIHRD-MI52946/2020|EPI ISL 538509|B.1.1|Indonesia|2020-08-20	0.0003359173	Asia
Asia|hCoV-19/Oman/16904/2020|EPI ISL 525423|B.1|Oman|2020-04-12	Asia|hCoV-19/Indonesia/JK-NIHRD-MI52946/2020|EPI ISL 538509|B.1.1|Indonesia|2020-08-20	0.0005039421	Asia
Asia|hCoV-19/Oman/205028718/2020|EPI ISL 457702|B.1.1|Oman|2020-04-12	Asia|hCoV-19/Indonesia/JK-NIHRD-MI52946/2020|EPI ISL 538509|B.1.1|Indonesia|2020-08-20	0.0002351029	Asia
Asia|hCoV-19/India/TG-CCMB-K272/2020|EPI ISL 458070|B.6|India|2020-04-12	Asia|hCoV-19/Indonesia/JK-NIHRD-MI52946/2020|EPI ISL 538509|B.1.1|Indonesia|2020-08-20	0.0007057240	Asia
Asia|hCoV-19/Malaysia/8451/2020|EPI ISL 501222|B.1.98|Malaysia|2020-04-12	Asia|hCoV-19/Indonesia/JK-NIHRD-MI52946/2020|EPI ISL 538509|B.1.1|Indonesia|2020-08-20	0.0004369614	Asia
Asia|hCoV-19/India/GJ-GBRC4/2020|EPI ISL 435051|B.1|India|2020-04-13	Asia|hCoV-19/Indonesia/JK-NIHRD-MI52946/2020|EPI ISL 538509|B.1.1|Indonesia|2020-08-20	0.0004367595	Asia
Asia|hCoV-19/India/WB-IK9/2020|EPI ISL 508407|B.1.5|India|2020-04-13	Asia|hCoV-19/Indonesia/JK-NIHRD-MI52946/2020|EPI ISL 538509|B.1.1|Indonesia|2020-08-20	0.0002687104	Asia
Asia|hCoV-19/South Korea/KCDC2209/2020|EPI ISL 510548|B.1|South Korea|2020-04-13	Asia|hCoV-19/Indonesia/JK-NIHRD-MI52946/2020|EPI ISL 538509|B.1.1|Indonesia|2020-08-20	0.0004031291	Asia
Asia|hCoV-19/Oman/205028997/2020|EPI ISL 458120|B.1.1.27|Oman|2020-04-13	Asia|hCoV-19/Indonesia/JK-NIHRD-MI52946/2020|EPI ISL 538509|B.1.1|Indonesia|2020-08-20	0.0003694885	Asia
Asia|hCoV-19/India/TG-CCMB-K499/2020|EPI ISL 447865|B.6|India|2020-04-14	Asia|hCoV-19/Indonesia/JK-NIHRD-MI52946/2020|EPI ISL 538509|B.1.1|Indonesia|2020-08-20	0.0006384567	Asia
Asia|hCoV-19/Kazakhstan/16183/2020|EPI ISL 454576|A.2|Kazakhstan|2020-04-14	Asia|hCoV-19/Indonesia/JK-NIHRD-MI52946/2020|EPI ISL 538509|B.1.1|Indonesia|2020-08-20	0.0006384082	Asia
Asia|hCoV-19/Japan/Donner21/2020|EPI ISL 438965|B.1.1|Japan|2020-04-14	Asia|hCoV-19/Indonesia/JK-NIHRD-MI52946/2020|EPI ISL 538509|B.1.1|Indonesia|2020-08-20	0.0002686945	Asia
Asia|hCoV-19/Kazakhstan/16238/2020|EPI ISL 454498|A.2|Kazakhstan|2020-04-14	Asia|hCoV-19/Indonesia/JK-NIHRD-MI52946/2020|EPI ISL 538509|B.1.1|Indonesia|2020-08-20	0.0007392547	Asia
Asia|hCoV-19/Israel/130710157/2020|EPI ISL 447465|B.1.1|Israel|2020-04-15	Asia|hCoV-19/Indonesia/JK-NIHRD-MI52946/2020|EPI ISL 538509|B.1.1|Indonesia|2020-08-20	0.0003696173	Asia
Asia|hCoV-19/Israel/2113155/2020|EPI ISL 447349|B.1.3|Israel|2020-04-15	Asia|hCoV-19/Indonesia/JK-NIHRD-MI52946/2020|EPI ISL 538509|B.1.1|Indonesia|2020-08-20	0.0005039571	Asia
Asia|hCoV-19/Israel/2113178/2020|EPI ISL 447345|B.1|Israel|2020-04-15	Asia|hCoV-19/Indonesia/JK-NIHRD-MI52946/2020|EPI ISL 538509|B.1.1|Indonesia|2020-08-20	0.0004031358	Asia
Asia|hCoV-19/United Arab Emirates/L920667894/2020|EPI ISL 520736|B.1.1|United Arab Emirates|2020-04-15	Asia|hCoV-19/Indonesia/JK-NIHRD-MI52946/2020|EPI ISL 538509|B.1.1|Indonesia|2020-08-20	0.0002686900	Asia
Asia|hCoV-19/Israel/CVL-n-8414/2020|EPI ISL 474983|B.1.3|Israel|2020-04-16	Asia|hCoV-19/Indonesia/JK-NIHRD-MI52946/2020|EPI ISL 538509|B.1.1|Indonesia|2020-08-20	0.0005039720	Asia
Asia|hCoV-19/SaudiArabia/KAUST-JEDDAH504/2020|EPI ISL 512941|B.1.246|Saudi Arabia|2020-04-16	Asia|hCoV-19/Indonesia/JK-NIHRD-MI52946/2020|EPI ISL 538509|B.1.1|Indonesia|2020-08-20	0.0003695165	Asia
Asia|hCoV-19/Israel/CVL-n-8411/2020|EPI ISL 475008|B.1.3|Israel|2020-04-16	Asia|hCoV-19/Indonesia/JK-NIHRD-MI52946/2020|EPI ISL 538509|B.1.1|Indonesia|2020-08-20	0.0004367321	Asia
Asia|hCoV-19/India/TN-CCMB-C1-12/2020|EPI ISL 447584|B.6|India|2020-04-16	Asia|hCoV-19/Indonesia/JK-NIHRD-MI52946/2020|EPI ISL 538509|B.1.1|Indonesia|2020-08-20	0.0006384378	Asia
Asia|hCoV-19/United Arab Emirates/L2004034664/2020|EPI ISL 520670|A|United Arab Emirates|2020-04-17	Asia|hCoV-19/Indonesia/JK-NIHRD-MI52946/2020|EPI ISL 538509|B.1.1|Indonesia|2020-08-20	0.0006384354	Asia
Asia|hCoV-19/United Arab Emirates/L920066831/2020|EPI ISL 520717|B.1.1|United Arab Emirates|2020-04-17	Asia|hCoV-19/Indonesia/JK-NIHRD-MI52946/2020|EPI ISL 538509|B.1.1|Indonesia|2020-08-20	0.0004031172	Asia
Asia|hCoV-19/United Arab Emirates/L2004034634/2020|EPI ISL 520669|B.1.1|United Arab Emirates|2020-04-17	Asia|hCoV-19/Indonesia/JK-NIHRD-MI52946/2020|EPI ISL 538509|B.1.1|Indonesia|2020-08-20	0.0001679160	Asia
Asia|hCoV-19/Oman/24618/2020|EPI ISL 491129|B.1.1.27|Oman|2020-04-17	Asia|hCoV-19/Indonesia/JK-NIHRD-MI52946/2020|EPI ISL 538509|B.1.1|Indonesia|2020-08-20	0.0003023104	Asia
Asia|hCoV-19/Oman/24647/2020|EPI ISL 491139|B.1.1|Oman|2020-04-18	Asia|hCoV-19/Indonesia/JK-NIHRD-MI52946/2020|EPI ISL 538509|B.1.1|Indonesia|2020-08-20	0.0002015034	Asia
Asia|hCoV-19/SaudiArabia/KAUST-MAKKAH772/2020|EPI ISL 513242|B.1.247|Saudi Arabia|2020-04-18	Asia|hCoV-19/Indonesia/JK-NIHRD-MI52946/2020|EPI ISL 538509|B.1.1|Indonesia|2020-08-20	0.0005039272	Asia
Asia|hCoV-19/United Arab Emirates/L2004034680/2020|EPI ISL 520671|B.1.5|United Arab Emirates|2020-04-18	Asia|hCoV-19/Indonesia/JK-NIHRD-MI52946/2020|EPI ISL 538509|B.1.1|Indonesia|2020-08-20	0.0002687104	Asia
Asia|hCoV-19/SaudiArabia/KAUST-MAKKAH771/2020|EPI ISL 513241|B.1.247|Saudi Arabia|2020-04-18	Asia|hCoV-19/Indonesia/JK-NIHRD-MI52946/2020|EPI ISL 538509|B.1.1|Indonesia|2020-08-20	0.0005039272	Asia
Asia|hCoV-19/Israel/CVL-n-9331/2020|EPI ISL 474970|B.1.3|Israel|2020-04-19	Asia|hCoV-19/Indonesia/JK-NIHRD-MI52946/2020|EPI ISL 538509|B.1.1|Indonesia|2020-08-20	0.0004367321	Asia
Asia|hCoV-19/Taiwan/CGMH-CGU-26/2020|EPI ISL 452178|B.6|Taiwan|2020-04-19	Asia|hCoV-19/Indonesia/JK-NIHRD-MI52946/2020|EPI ISL 538509|B.1.1|Indonesia|2020-08-20	0.0007392766	Asia
Asia|hCoV-19/India/WB-S17/2020|EPI ISL 455647|B.1|India|2020-04-19	Asia|hCoV-19/Indonesia/JK-NIHRD-MI52946/2020|EPI ISL 538509|B.1.1|Indonesia|2020-08-20	0.0003023194	Asia
Asia|hCoV-19/India/MH-BJMC-1697/2020|EPI ISL 496521|B.6|India|2020-04-19	Asia|hCoV-19/Indonesia/JK-NIHRD-MI52946/2020|EPI ISL 538509|B.1.1|Indonesia|2020-08-20	0.0007729903	Asia
Asia|hCoV-19/SaudiArabia/KAUST-MADINAH446/2020|EPI ISL 513159|B.1.160|Saudi Arabia|2020-04-20	Asia|hCoV-19/Indonesia/JK-NIHRD-MI52946/2020|EPI ISL 538509|B.1.1|Indonesia|2020-08-20	0.0004367393	Asia
Asia|hCoV-19/Kazakhstan/21399/2020|EPI ISL 454502|B.1.246|Kazakhstan|2020-04-20	Asia|hCoV-19/Indonesia/JK-NIHRD-MI52946/2020|EPI ISL 538509|B.1.1|Indonesia|2020-08-20	0.0003695165	Asia
Asia|hCoV-19/Israel/130711082/2020|EPI ISL 447456|B.1|Israel|2020-04-20	Asia|hCoV-19/Indonesia/JK-NIHRD-MI52946/2020|EPI ISL 538509|B.1.1|Indonesia|2020-08-20	0.0003695336	Asia
Asia|hCoV-19/SaudiArabia/KAUST-MADINAH444/2020|EPI ISL 513158|B.1.160|Saudi Arabia|2020-04-20	Asia|hCoV-19/Indonesia/JK-NIHRD-MI52946/2020|EPI ISL 538509|B.1.1|Indonesia|2020-08-20	0.0005039655	Asia
Asia|hCoV-19/SaudiArabia/KAUST-MAKKAH290/2020|EPI ISL 513214|B.1.247|Saudi Arabia|2020-04-21	Asia|hCoV-19/Indonesia/JK-NIHRD-MI52946/2020|EPI ISL 538509|B.1.1|Indonesia|2020-08-20	0.0005039272	Asia
Asia|hCoV-19/Kazakhstan/NCB-5/2020|EPI ISL 435048|A.2|Kazakhstan|2020-04-21	Asia|hCoV-19/Indonesia/JK-NIHRD-MI52946/2020|EPI ISL 538509|B.1.1|Indonesia|2020-08-20	0.0006720423	Asia
Asia|hCoV-19/Israel/CVL-n-10261/2020|EPI ISL 474991|B.1|Israel|2020-04-21	Asia|hCoV-19/Indonesia/JK-NIHRD-MI52946/2020|EPI ISL 538509|B.1.1|Indonesia|2020-08-20	0.0004367595	Asia
Asia|hCoV-19/SaudiArabia/KAUST-JEDDAH546/2020|EPI ISL 512956|B.1.1|Saudi Arabia|2020-04-21	Asia|hCoV-19/Indonesia/JK-NIHRD-MI52946/2020|EPI ISL 538509|B.1.1|Indonesia|2020-08-20	0.0002351029	Asia
Asia|hCoV-19/Oman/C-2673/2020|EPI ISL 491162|B.1.1|Oman|2020-04-22	Asia|hCoV-19/Indonesia/JK-NIHRD-MI52946/2020|EPI ISL 538509|B.1.1|Indonesia|2020-08-20	0.0002015034	Asia
Asia|hCoV-19/Oman/C-3067/2020|EPI ISL 491171|B.1.1.27|Oman|2020-04-22	Asia|hCoV-19/Indonesia/JK-NIHRD-MI52946/2020|EPI ISL 538509|B.1.1|Indonesia|2020-08-20	0.0003695257	Asia
Asia|hCoV-19/SaudiArabia/KAUST-JEDDAH566/2020|EPI ISL 512963|B.1.246|Saudi Arabia|2020-04-22	Asia|hCoV-19/Indonesia/JK-NIHRD-MI52946/2020|EPI ISL 538509|B.1.1|Indonesia|2020-08-20	0.0003695165	Asia
Asia|hCoV-19/India/GJ-GBRC8/2020|EPI ISL 435055|B.1.36|India|2020-04-22	Asia|hCoV-19/Indonesia/JK-NIHRD-MI52946/2020|EPI ISL 538509|B.1.1|Indonesia|2020-08-20	0.0005039421	Asia
Asia|hCoV-19/SaudiArabia/KAUST-JEDDAH535/2020|EPI ISL 512949|B.1.247|Saudi Arabia|2020-04-23	Asia|hCoV-19/Indonesia/JK-NIHRD-MI52946/2020|EPI ISL 538509|B.1.1|Indonesia|2020-08-20	0.0004367191	Asia
Asia|hCoV-19/SaudiArabia/KAUST-MADINAH368/2020|EPI ISL 513142|B.1.261|Saudi Arabia|2020-04-23	Asia|hCoV-19/Indonesia/JK-NIHRD-MI52946/2020|EPI ISL 538509|B.1.1|Indonesia|2020-08-20	0.0004031291	Asia
Asia|hCoV-19/SaudiArabia/KAUST-JEDDAH538/2020|EPI ISL 512951|B.1.5|Saudi Arabia|2020-04-23	Asia|hCoV-19/Indonesia/JK-NIHRD-MI52946/2020|EPI ISL 538509|B.1.1|Indonesia|2020-08-20	0.0002687104	Asia
Asia|hCoV-19/SaudiArabia/KAUST-JEDDAH529/2020|EPI ISL 512946|B.1.1|Saudi Arabia|2020-04-23	Asia|hCoV-19/Indonesia/JK-NIHRD-MI52946/2020|EPI ISL 538509|B.1.1|Indonesia|2020-08-20	0.0001679160	Asia
Asia|hCoV-19/United Arab Emirates/H8/2020|EPI ISL 528720|B.1|United Arab Emirates|2020-04-24	Asia|hCoV-19/Indonesia/JK-NIHRD-MI52946/2020|EPI ISL 538509|B.1.1|Indonesia|2020-08-20	0.0004367652	Asia
Asia|hCoV-19/Japan/NGS-CD-235/2020|EPI ISL 481259|B.1.1.296|Japan|2020-04-24	Asia|hCoV-19/Indonesia/JK-NIHRD-MI52946/2020|EPI ISL 538509|B.1.1|Indonesia|2020-08-20	0.0003023104	Asia
Asia|hCoV-19/Oman/RESP-20-B-2937/2020|EPI ISL 518848|B.6|Oman|2020-04-24	Asia|hCoV-19/Indonesia/JK-NIHRD-MI52946/2020|EPI ISL 538509|B.1.1|Indonesia|2020-08-20	0.0007399419	Asia
Asia|hCoV-19/SaudiArabia/KAUST-MADINAH378/2020|EPI ISL 513143|B.1.247|Saudi Arabia|2020-04-24	Asia|hCoV-19/Indonesia/JK-NIHRD-MI52946/2020|EPI ISL 538509|B.1.1|Indonesia|2020-08-20	0.0005039738	Asia
Asia|hCoV-19/Israel/CVL-n-11594/2020|EPI ISL 475017|B.1.1|Israel|2020-04-25	Asia|hCoV-19/Indonesia/JK-NIHRD-MI52946/2020|EPI ISL 538509|B.1.1|Indonesia|2020-08-20	0.0001679160	Asia
Asia|hCoV-19/India/WB-IK22/2020|EPI ISL 508352|B.6|India|2020-04-25	Asia|hCoV-19/Indonesia/JK-NIHRD-MI52946/2020|EPI ISL 538509|B.1.1|Indonesia|2020-08-20	0.0006384271	Asia
Asia|hCoV-19/India/KA-nimh-5297/2020|EPI ISL 486398|B.6|India|2020-04-25	Asia|hCoV-19/Indonesia/JK-NIHRD-MI52946/2020|EPI ISL 538509|B.1.1|Indonesia|2020-08-20	0.0008740045	Asia
Asia|hCoV-19/India/WB-IK20/2020|EPI ISL 508350|B.1.5|India|2020-04-25	Asia|hCoV-19/Indonesia/JK-NIHRD-MI52946/2020|EPI ISL 538509|B.1.1|Indonesia|2020-08-20	0.0003359172	Asia
Asia|hCoV-19/Oman/C-6069/2020|EPI ISL 491146|B.1.1.27|Oman|2020-04-26	Asia|hCoV-19/Indonesia/JK-NIHRD-MI52946/2020|EPI ISL 538509|B.1.1|Indonesia|2020-08-20	0.0004031239	Asia
Asia|hCoV-19/India/GJ-GBRC92/2020|EPI ISL 447554|B.1.5|India|2020-04-26	Asia|hCoV-19/Indonesia/JK-NIHRD-MI52946/2020|EPI ISL 538509|B.1.1|Indonesia|2020-08-20	0.0002687104	Asia
Asia|hCoV-19/India/GJ-GBRC17b/2020|EPI ISL 437446|B.1.36|India|2020-04-26	Asia|hCoV-19/Indonesia/JK-NIHRD-MI52946/2020|EPI ISL 538509|B.1.1|Indonesia|2020-08-20	0.0005712201	Asia
Asia|hCoV-19/India/GJ-GBRC17a/2020|EPI ISL 437445|B.1.36|India|2020-04-26	Asia|hCoV-19/Indonesia/JK-NIHRD-MI52946/2020|EPI ISL 538509|B.1.1|Indonesia|2020-08-20	0.0006048616	Asia
Asia|hCoV-19/Oman/RESP-20-B-3563/2020|EPI ISL 518853|B.1.1.27|Oman|2020-04-27	Asia|hCoV-19/Indonesia/JK-NIHRD-MI52946/2020|EPI ISL 538509|B.1.1|Indonesia|2020-08-20	0.0003358918	Asia
Asia|hCoV-19/India/MH-MW5/2020|EPI ISL 508439|B.6|India|2020-04-27	Asia|hCoV-19/Indonesia/JK-NIHRD-MI52946/2020|EPI ISL 538509|B.1.1|Indonesia|2020-08-20	0.0006047955	Asia
Asia|hCoV-19/Oman/RESP-20-B-3564/2020|EPI ISL 518854|B.1.1.27|Oman|2020-04-27	Asia|hCoV-19/Indonesia/JK-NIHRD-MI52946/2020|EPI ISL 538509|B.1.1|Indonesia|2020-08-20	0.0003695056	Asia
Asia|hCoV-19/India/WB-IK27/2020|EPI ISL 508357|B.1.5|India|2020-04-27	Asia|hCoV-19/Indonesia/JK-NIHRD-MI52946/2020|EPI ISL 538509|B.1.1|Indonesia|2020-08-20	0.0004031477	Asia
Asia|hCoV-19/Oman/C-9263/2020|EPI ISL 491133|B.1.1.27|Oman|2020-04-28	Asia|hCoV-19/Indonesia/JK-NIHRD-MI52946/2020|EPI ISL 538509|B.1.1|Indonesia|2020-08-20	0.0002687025	Asia
Asia|hCoV-19/United Arab Emirates/L46302981/2020|EPI ISL 520716|B.4|United Arab Emirates|2020-04-28	Asia|hCoV-19/Indonesia/JK-NIHRD-MI52946/2020|EPI ISL 538509|B.1.1|Indonesia|2020-08-20	0.0008066016	Asia
Asia|hCoV-19/United Arab Emirates/12B/2020|EPI ISL 528686|B.1.1|United Arab Emirates|2020-04-28	Asia|hCoV-19/Indonesia/JK-NIHRD-MI52946/2020|EPI ISL 538509|B.1.1|Indonesia|2020-08-20	0.0002015127	Asia
Asia|hCoV-19/United Arab Emirates/16B/2020|EPI ISL 528690|B.1.1|United Arab Emirates|2020-04-28	Asia|hCoV-19/Indonesia/JK-NIHRD-MI52946/2020|EPI ISL 538509|B.1.1|Indonesia|2020-08-20	0.0004030985	Asia
Asia|hCoV-19/India/TN-CCMB-C13/2020|EPI ISL 458035|B.6|India|2020-04-29	Asia|hCoV-19/Indonesia/JK-NIHRD-MI52946/2020|EPI ISL 538509|B.1.1|Indonesia|2020-08-20	0.0007057241	Asia
Asia|hCoV-19/India/GJ-GBRC30/2020|EPI ISL 444461|B.1.36|India|2020-04-29	Asia|hCoV-19/Indonesia/JK-NIHRD-MI52946/2020|EPI ISL 538509|B.1.1|Indonesia|2020-08-20	0.0004703225	Asia
Asia|hCoV-19/India/TN-CCMB-C20/2020|EPI ISL 471583|B.1.246|India|2020-04-29	Asia|hCoV-19/Indonesia/JK-NIHRD-MI52946/2020|EPI ISL 538509|B.1.1|Indonesia|2020-08-20	0.0004031358	Asia
Asia|hCoV-19/India/GJ-GBRC75/2020|EPI ISL 447053|B.1.247|India|2020-04-29	Asia|hCoV-19/Indonesia/JK-NIHRD-MI52946/2020|EPI ISL 538509|B.1.1|Indonesia|2020-08-20	0.0005039972	Asia
Asia|hCoV-19/India/GJ-GBRC36/2020|EPI ISL 444467|B.1.246|India|2020-04-29	Asia|hCoV-19/Indonesia/JK-NIHRD-MI52946/2020|EPI ISL 538509|B.1.1|Indonesia|2020-08-20	0.0004703660	Asia
Asia|hCoV-19/India/GJ-GBRC29/2020|EPI ISL 444460|B.1|India|2020-04-30	Asia|hCoV-19/Indonesia/JK-NIHRD-MI52946/2020|EPI ISL 538509|B.1.1|Indonesia|2020-08-20	0.0003023143	Asia
Asia|hCoV-19/India/RJ-S25/2020|EPI ISL 455655|B.1.5|India|2020-04-30	Asia|hCoV-19/Indonesia/JK-NIHRD-MI52946/2020|EPI ISL 538509|B.1.1|Indonesia|2020-08-20	0.0003694994	Asia
Asia|hCoV-19/India/WB-S29/2020|EPI ISL 455658|A|India|2020-04-30	Asia|hCoV-19/Indonesia/JK-NIHRD-MI52946/2020|EPI ISL 538509|B.1.1|Indonesia|2020-08-20	0.0007393670	Asia
Asia|hCoV-19/SaudiArabia/KAUST-MADINAH655/2020|EPI ISL 513175|B.1.246|Saudi Arabia|2020-04-30	Asia|hCoV-19/Indonesia/JK-NIHRD-MI52946/2020|EPI ISL 538509|B.1.1|Indonesia|2020-08-20	0.0004031358	Asia
Asia|hCoV-19/Saudi Arabia/KAUST-JEDDAH576/2020|EPI ISL 512969|B.1.1|Saudi Arabia|2020-04-30	Asia|hCoV-19/Indonesia/JK-NIHRD-MI52946/2020|EPI ISL 538509|B.1.1|Indonesia|2020-08-20	0.0002686945	Asia
Asia|hCoV-19/India/WB-IK32/2020|EPI ISL 508362|B.1|India|2020-05-01	Asia|hCoV-19/Indonesia/JK-NIHRD-MI52946/2020|EPI ISL 538509|B.1.1|Indonesia|2020-08-20	0.0003359017	Asia
Asia|hCoV-19/India/WB-IK35/2020|EPI ISL 508364|B.1|India|2020-05-01	Asia|hCoV-19/Indonesia/JK-NIHRD-MI52946/2020|EPI ISL 538509|B.1.1|Indonesia|2020-08-20	0.0004032577	Asia
Asia|hCoV-19/Oman/C-11911/2020|EPI ISL 491170|B.1.1|Oman|2020-05-01	Asia|hCoV-19/Indonesia/JK-NIHRD-MI52946/2020|EPI ISL 538509|B.1.1|Indonesia|2020-08-20	0.0002687070	Asia
Asia|hCoV-19/Japan/Donner29/2020|EPI ISL 469287|B.1.1|Japan|2020-05-01	Asia|hCoV-19/Indonesia/JK-NIHRD-MI52946/2020|EPI ISL 538509|B.1.1|Indonesia|2020-08-20	0.0003358819	Asia
Asia|hCoV-19/United Arab Emirates/L920716500/2020|EPI ISL 520742|B.4|United Arab Emirates|2020-05-02	Asia|hCoV-19/Indonesia/JK-NIHRD-MI52946/2020|EPI ISL 538509|B.1.1|Indonesia|2020-08-20	0.0008402801	Asia
Asia|hCoV-19/India/GJ-GBRC51/2020|EPI ISL 444482|B.1.247|India|2020-05-02	Asia|hCoV-19/Indonesia/JK-NIHRD-MI52946/2020|EPI ISL 538509|B.1.1|Indonesia|2020-08-20	0.0004031171	Asia
Asia|hCoV-19/India/GJ-GBRC124/2020|EPI ISL 455021|B.1.160|India|2020-05-02	Asia|hCoV-19/Indonesia/JK-NIHRD-MI52946/2020|EPI ISL 538509|B.1.1|Indonesia|2020-08-20	0.0004031171	Asia
Asia|hCoV-19/India/GJ-GBRC122/2020|EPI ISL 455019|B.1.5|India|2020-05-02	Asia|hCoV-19/Indonesia/JK-NIHRD-MI52946/2020|EPI ISL 538509|B.1.1|Indonesia|2020-08-20	0.0003023054	Asia
Asia|hCoV-19/India/WB-S56/2020|EPI ISL 455675|B.1.5|India|2020-05-03	Asia|hCoV-19/Indonesia/JK-NIHRD-MI52946/2020|EPI ISL 538509|B.1.1|Indonesia|2020-08-20	0.0004031477	Asia
Asia|hCoV-19/India/KA-nimh-10559/2020|EPI ISL 486400|B.4|India|2020-05-03	Asia|hCoV-19/Indonesia/JK-NIHRD-MI52946/2020|EPI ISL 538509|B.1.1|Indonesia|2020-08-20	0.0008402909	Asia
Asia|hCoV-19/India/GJ-GBRC68/2020|EPI ISL 447045|B.1.36|India|2020-05-03	Asia|hCoV-19/Indonesia/JK-NIHRD-MI52946/2020|EPI ISL 538509|B.1.1|Indonesia|2020-08-20	0.0005375492	Asia
Asia|hCoV-19/India/GJ-GBRC88b/2020|EPI ISL 447550|B.1|India|2020-05-03	Asia|hCoV-19/Indonesia/JK-NIHRD-MI52946/2020|EPI ISL 538509|B.1.1|Indonesia|2020-08-20	0.0003359117	Asia
Asia|hCoV-19/Kazakhstan/33496/2020|EPI ISL 454585|B.1.3|Kazakhstan|2020-05-04	Asia|hCoV-19/Indonesia/JK-NIHRD-MI52946/2020|EPI ISL 538509|B.1.1|Indonesia|2020-08-20	0.0005375651	Asia
Asia|hCoV-19/India/WB-IK48/2020|EPI ISL 508375|B.1|India|2020-05-04	Asia|hCoV-19/Indonesia/JK-NIHRD-MI52946/2020|EPI ISL 538509|B.1.1|Indonesia|2020-08-20	0.0003359017	Asia
Asia|hCoV-19/India/WB-IK44/2020|EPI ISL 508371|B.1|India|2020-05-04	Asia|hCoV-19/Indonesia/JK-NIHRD-MI52946/2020|EPI ISL 538509|B.1.1|Indonesia|2020-08-20	0.0003359017	Asia
Asia|hCoV-19/Saudi Arabia/KAUST-JEDDAH723/2020|EPI ISL 512992|B.1.246|Saudi Arabia|2020-05-04	Asia|hCoV-19/Indonesia/JK-NIHRD-MI52946/2020|EPI ISL 538509|B.1.1|Indonesia|2020-08-20	0.0003695165	Asia
Asia|hCoV-19/India/GJ-GBRC81a/2020|EPI ISL 447540|B.1.247|India|2020-05-05	Asia|hCoV-19/Indonesia/JK-NIHRD-MI52946/2020|EPI ISL 538509|B.1.1|Indonesia|2020-08-20	0.0004367393	Asia
Asia|hCoV-19/India/GJ-GBRC76/2020|EPI ISL 447534|B.1.247|India|2020-05-05	Asia|hCoV-19/Indonesia/JK-NIHRD-MI52946/2020|EPI ISL 538509|B.1.1|Indonesia|2020-08-20	0.0004703443	Asia
Asia|hCoV-19/India/GJ-GBRC77/2020|EPI ISL 447535|B.1.247|India|2020-05-05	Asia|hCoV-19/Indonesia/JK-NIHRD-MI52946/2020|EPI ISL 538509|B.1.1|Indonesia|2020-08-20	0.0004703660	Asia
Asia|hCoV-19/United Arab Emirates/13/2020|EPI ISL 528687|B.1.1|United Arab Emirates|2020-05-05	Asia|hCoV-19/Indonesia/JK-NIHRD-MI52946/2020|EPI ISL 538509|B.1.1|Indonesia|2020-08-20	0.0002351029	Asia
Asia|hCoV-19/SaudiArabia/KAUST-MADINAH605/2020|EPI ISL 513170|B.1.186|Saudi Arabia|2020-05-06	Asia|hCoV-19/Indonesia/JK-NIHRD-MI52946/2020|EPI ISL 538509|B.1.1|Indonesia|2020-08-20	0.0004031171	Asia
Asia|hCoV-19/India/TN-CCMB-C21/2020|EPI ISL 471584|B|India|2020-05-06	Asia|hCoV-19/Indonesia/JK-NIHRD-MI52946/2020|EPI ISL 538509|B.1.1|Indonesia|2020-08-20	0.0005039570	Asia
Asia|hCoV-19/India/TN-CCMB-C19/2020|EPI ISL 458040|B.1.1|India|2020-05-06	Asia|hCoV-19/Indonesia/JK-NIHRD-MI52946/2020|EPI ISL 538509|B.1.1|Indonesia|2020-08-20	0.0003023104	Asia
Asia|hCoV-19/India/HR-TF38/2020|EPI ISL 508504|B.1.1.216|India|2020-05-06	Asia|hCoV-19/Indonesia/JK-NIHRD-MI52946/2020|EPI ISL 538509|B.1.1|Indonesia|2020-08-20	0.0002686945	Asia
Asia|hCoV-19/Oman/C-15758/2020|EPI ISL 491141|B.1.1.27|Oman|2020-05-07	Asia|hCoV-19/Indonesia/JK-NIHRD-MI52946/2020|EPI ISL 538509|B.1.1|Indonesia|2020-08-20	0.0003358918	Asia
Asia|hCoV-19/Japan/Donner34/2020|EPI ISL 469292|B.1.1|Japan|2020-05-07	Asia|hCoV-19/Indonesia/JK-NIHRD-MI52946/2020|EPI ISL 538509|B.1.1|Indonesia|2020-08-20	0.0003358974	Asia
Asia|hCoV-19/Bangladesh/BCSIR-NILMRC-053/2020|EPI ISL 465163|B.1.1.316|Bangladesh|2020-05-07	Asia|hCoV-19/Indonesia/JK-NIHRD-MI52946/2020|EPI ISL 538509|B.1.1|Indonesia|2020-08-20	0.0002687070	Asia
Asia|hCoV-19/Japan/Donner33/2020|EPI ISL 469291|B.1.1|Japan|2020-05-07	Asia|hCoV-19/Indonesia/JK-NIHRD-MI52946/2020|EPI ISL 538509|B.1.1|Indonesia|2020-08-20	0.0002686945	Asia
Asia|hCoV-19/Oman/205034466/2020|EPI ISL 457705|B.1.1.27|Oman|2020-05-08	Asia|hCoV-19/Indonesia/JK-NIHRD-MI52946/2020|EPI ISL 538509|B.1.1|Indonesia|2020-08-20	0.0002686980	Asia
Asia|hCoV-19/India/MH-NCCS-NR570/2020|EPI ISL 496587|B.1|India|2020-05-08	Asia|hCoV-19/Indonesia/JK-NIHRD-MI52946/2020|EPI ISL 538509|B.1.1|Indonesia|2020-08-20	0.0003359017	Asia
Asia|hCoV-19/Bangladesh/BARJ-CVASU-CTG-506/2020|EPI ISL 450342|A|Bangladesh|2020-05-08	Asia|hCoV-19/Indonesia/JK-NIHRD-MI52946/2020|EPI ISL 538509|B.1.1|Indonesia|2020-08-20	0.0007729645	Asia
Asia|hCoV-19/SaudiArabia/KAUST-MADINAH688/2020|EPI ISL 513178|A|Saudi Arabia|2020-05-08	Asia|hCoV-19/Indonesia/JK-NIHRD-MI52946/2020|EPI ISL 538509|B.1.1|Indonesia|2020-08-20	0.0005376149	Asia
Asia|hCoV-19/Kazakhstan/38716/2020|EPI ISL 454575|B.1.3|Kazakhstan|2020-05-09	Asia|hCoV-19/Indonesia/JK-NIHRD-MI52946/2020|EPI ISL 538509|B.1.1|Indonesia|2020-08-20	0.0005711746	Asia
Asia|hCoV-19/Oman/C-16516/2020|EPI ISL 491153|B.1.1|Oman|2020-05-09	Asia|hCoV-19/Indonesia/JK-NIHRD-MI52946/2020|EPI ISL 538509|B.1.1|Indonesia|2020-08-20	0.0003359129	Asia
Asia|hCoV-19/India/KA-nimh-13855/2020|EPI ISL 515954|A|India|2020-05-09	Asia|hCoV-19/Indonesia/JK-NIHRD-MI52946/2020|EPI ISL 538509|B.1.1|Indonesia|2020-08-20	0.0006720820	Asia
Asia|hCoV-19/Bangladesh/BCSIR-NILMRC-088/2020|EPI ISL 466686|B.1|Bangladesh|2020-05-09	Asia|hCoV-19/Indonesia/JK-NIHRD-MI52946/2020|EPI ISL 538509|B.1.1|Indonesia|2020-08-20	0.0003023155	Asia
Asia|hCoV-19/Oman/205035037/2020|EPI ISL 491968|B.1.1.27|Oman|2020-05-10	Asia|hCoV-19/Indonesia/JK-NIHRD-MI52946/2020|EPI ISL 538509|B.1.1|Indonesia|2020-08-20	0.0003023054	Asia
Asia|hCoV-19/Bangladesh/BARJ-CVASU-CTG-518/2020|EPI ISL 450345|A|Bangladesh|2020-05-10	Asia|hCoV-19/Indonesia/JK-NIHRD-MI52946/2020|EPI ISL 538509|B.1.1|Indonesia|2020-08-20	0.0007057006	Asia
Asia|hCoV-19/Malaysia/IMR WC55122/2020|EPI ISL 490089|B.1.1.1|Malaysia|2020-05-10	Asia|hCoV-19/Indonesia/JK-NIHRD-MI52946/2020|EPI ISL 538509|B.1.1|Indonesia|2020-08-20	0.0004704866	Asia
Asia|hCoV-19/India/GJ-GBRC108/2020|EPI ISL 451153|B.1.36|India|2020-05-10	Asia|hCoV-19/Indonesia/JK-NIHRD-MI52946/2020|EPI ISL 538509|B.1.1|Indonesia|2020-08-20	0.0005375831	Asia
Asia|hCoV-19/Indonesia/EJ-ITD-8402NT/2020|EPI ISL 529138|B.1.246|Indonesia|2020-05-11	Asia|hCoV-19/Indonesia/JK-NIHRD-MI52946/2020|EPI ISL 538509|B.1.1|Indonesia|2020-08-20	0.0003695165	Asia
Asia|hCoV-19/India/TG-CCMB-L988/2020|EPI ISL 458064|B.1|India|2020-05-11	Asia|hCoV-19/Indonesia/JK-NIHRD-MI52946/2020|EPI ISL 538509|B.1.1|Indonesia|2020-08-20	0.0004031529	Asia
Asia|hCoV-19/India/TG-CCMB-L1021/2020|EPI ISL 458046|B.1.1.8|India|2020-05-11	Asia|hCoV-19/Indonesia/JK-NIHRD-MI52946/2020|EPI ISL 538509|B.1.1|Indonesia|2020-08-20	0.0004367466	Asia
Asia|hCoV-19/India/TG-CCMB-L1026/2020|EPI ISL 458050|B.1.1.8|India|2020-05-11	Asia|hCoV-19/Indonesia/JK-NIHRD-MI52946/2020|EPI ISL 538509|B.1.1|Indonesia|2020-08-20	0.0004703739	Asia
Asia|hCoV-19/SaudiArabia/KAUST-MADINAH958/2020|EPI ISL 513208|B.1.36|Saudi Arabia|2020-05-12	Asia|hCoV-19/Indonesia/JK-NIHRD-MI52946/2020|EPI ISL 538509|B.1.1|Indonesia|2020-08-20	0.0005711672	Asia
Asia|hCoV-19/United Arab Emirates/38/2020|EPI ISL 528698|B.1.1|United Arab Emirates|2020-05-12	Asia|hCoV-19/Indonesia/JK-NIHRD-MI52946/2020|EPI ISL 538509|B.1.1|Indonesia|2020-08-20	0.0003023054	Asia
Asia|hCoV-19/India/HR-TF41/2020|EPI ISL 508506|B.1.36|India|2020-05-12	Asia|hCoV-19/Indonesia/JK-NIHRD-MI52946/2020|EPI ISL 538509|B.1.1|Indonesia|2020-08-20	0.0005711672	Asia
Asia|hCoV-19/India/KA-IB35/2020|EPI ISL 508314|B.6|India|2020-05-12	Asia|hCoV-19/Indonesia/JK-NIHRD-MI52946/2020|EPI ISL 538509|B.1.1|Indonesia|2020-08-20	0.0006387893	Asia
Asia|hCoV-19/United Arab Emirates/L3290161092/2020|EPI ISL 520681|B.1.5|United Arab Emirates|2020-05-13	Asia|hCoV-19/Indonesia/JK-NIHRD-MI52946/2020|EPI ISL 538509|B.1.1|Indonesia|2020-08-20	0.0004367725	Asia
Asia|hCoV-19/Bangladesh/BARJ-CVASU-CTG-502/2020|EPI ISL 450340|A|Bangladesh|2020-05-13	Asia|hCoV-19/Indonesia/JK-NIHRD-MI52946/2020|EPI ISL 538509|B.1.1|Indonesia|2020-08-20	0.0007057006	Asia
Asia|hCoV-19/India/TG-CCMB-OM1/2020|EPI ISL 495274|B.1.1.8|India|2020-05-13	Asia|hCoV-19/Indonesia/JK-NIHRD-MI52946/2020|EPI ISL 538509|B.1.1|Indonesia|2020-08-20	0.0003022825	Asia
Asia|hCoV-19/United Arab Emirates/L3290162047/2020|EPI ISL 520682|B.1.1|United Arab Emirates|2020-05-13	Asia|hCoV-19/Indonesia/JK-NIHRD-MI52946/2020|EPI ISL 538509|B.1.1|Indonesia|2020-08-20	0.0003022875	Asia
Asia|hCoV-19/Japan/Donner37/2020|EPI ISL 469295|B.1.1|Japan|2020-05-14	Asia|hCoV-19/Indonesia/JK-NIHRD-MI52946/2020|EPI ISL 538509|B.1.1|Indonesia|2020-08-20	0.0002686945	Asia
Asia|hCoV-19/United Arab Emirates/L2005036025/2020|EPI ISL 520674|B.1|United Arab Emirates|2020-05-14	Asia|hCoV-19/Indonesia/JK-NIHRD-MI52946/2020|EPI ISL 538509|B.1.1|Indonesia|2020-08-20	0.0003695322	Asia
Asia|hCoV-19/India/KA-nimh-19188/2020|EPI ISL 515967|B.4|India|2020-05-14	Asia|hCoV-19/Indonesia/JK-NIHRD-MI52946/2020|EPI ISL 538509|B.1.1|Indonesia|2020-08-20	0.0009075932	Asia
Asia|hCoV-19/India/WB-IK70/2020|EPI ISL 511904|B.1.5|India|2020-05-14	Asia|hCoV-19/Indonesia/JK-NIHRD-MI52946/2020|EPI ISL 538509|B.1.1|Indonesia|2020-08-20	0.0003694994	Asia
Asia|hCoV-19/Oman/205036082/2020|EPI ISL 491973|B.1.1.27|Oman|2020-05-15	Asia|hCoV-19/Indonesia/JK-NIHRD-MI52946/2020|EPI ISL 538509|B.1.1|Indonesia|2020-08-20	0.0003359117	Asia
Asia|hCoV-19/India/TG-CCMB-OM9/2020|EPI ISL 495297|B.1.1.8|India|2020-05-15	Asia|hCoV-19/Indonesia/JK-NIHRD-MI52946/2020|EPI ISL 538509|B.1.1|Indonesia|2020-08-20	0.0003694714	Asia
Asia|hCoV-19/Pakistan/KPK-KUST-SJTU/2020|EPI ISL 513925|B.1|Pakistan|2020-05-15	Asia|hCoV-19/Indonesia/JK-NIHRD-MI52946/2020|EPI ISL 538509|B.1.1|Indonesia|2020-08-20	0.0006384863	Asia
Asia|hCoV-19/Hong Kong/HKU-200723-106/2020|EPI ISL 498271|B.1|Hong Kong|2020-05-15	Asia|hCoV-19/Indonesia/JK-NIHRD-MI52946/2020|EPI ISL 538509|B.1.1|Indonesia|2020-08-20	0.0004031358	Asia
Asia|hCoV-19/India/KA-nimh-19696/2020|EPI ISL 515971|B.1.1|India|2020-05-16	Asia|hCoV-19/Indonesia/JK-NIHRD-MI52946/2020|EPI ISL 538509|B.1.1|Indonesia|2020-08-20	0.0003695118	Asia
Asia|hCoV-19/Oman/205036179/2020|EPI ISL 491976|B.1.1.27|Oman|2020-05-16	Asia|hCoV-19/Indonesia/JK-NIHRD-MI52946/2020|EPI ISL 538509|B.1.1|Indonesia|2020-08-20	0.0004031104	Asia
Asia|hCoV-19/India/GJ-GBRC146b/2020|EPI ISL 458107|B.1|India|2020-05-16	Asia|hCoV-19/Indonesia/JK-NIHRD-MI52946/2020|EPI ISL 538509|B.1.1|Indonesia|2020-08-20	0.0003695274	Asia
Asia|hCoV-19/India/MH-NCCS-NR1553/2020|EPI ISL 496562|B.1|India|2020-05-17	Asia|hCoV-19/Indonesia/JK-NIHRD-MI52946/2020|EPI ISL 538509|B.1.1|Indonesia|2020-08-20	0.0003694994	Asia
Asia|hCoV-19/Oman/205036713/2020|EPI ISL 491983|B.1.1.27|Oman|2020-05-17	Asia|hCoV-19/Indonesia/JK-NIHRD-MI52946/2020|EPI ISL 538509|B.1.1|Indonesia|2020-08-20	0.0003359017	Asia
Asia|hCoV-19/Oman/205036702/2020|EPI ISL 491982|B.1.1.27|Oman|2020-05-17	Asia|hCoV-19/Indonesia/JK-NIHRD-MI52946/2020|EPI ISL 538509|B.1.1|Indonesia|2020-08-20	0.0003022914	Asia
Asia|hCoV-19/India/WB-IK83/2020|EPI ISL 508403|B.1|India|2020-05-17	Asia|hCoV-19/Indonesia/JK-NIHRD-MI52946/2020|EPI ISL 538509|B.1.1|Indonesia|2020-08-20	0.0004031358	Asia
Asia|hCoV-19/United Arab Emirates/L3290224549/2020|EPI ISL 520690|A|United Arab Emirates|2020-05-18	Asia|hCoV-19/Indonesia/JK-NIHRD-MI52946/2020|EPI ISL 538509|B.1.1|Indonesia|2020-08-20	0.0007393546	Asia
Asia|hCoV-19/India/GJ-GBRC150a/2020|EPI ISL 458112|B.1.36|India|2020-05-18	Asia|hCoV-19/Indonesia/JK-NIHRD-MI52946/2020|EPI ISL 538509|B.1.1|Indonesia|2020-08-20	0.0005711936	Asia
Asia|hCoV-19/India/GJ-GBRC150b/2020|EPI ISL 458113|B.1.36|India|2020-05-18	Asia|hCoV-19/Indonesia/JK-NIHRD-MI52946/2020|EPI ISL 538509|B.1.1|Indonesia|2020-08-20	0.0006384189	Asia
Asia|hCoV-19/United Arab Emirates/L3290223961/2020|EPI ISL 520689|A|United Arab Emirates|2020-05-18	Asia|hCoV-19/Indonesia/JK-NIHRD-MI52946/2020|EPI ISL 538509|B.1.1|Indonesia|2020-08-20	0.0006720820	Asia
Asia|hCoV-19/India/OR-ILSCV25367/2020|EPI ISL 481110|B.1.1|India|2020-05-19	Asia|hCoV-19/Indonesia/JK-NIHRD-MI52946/2020|EPI ISL 538509|B.1.1|Indonesia|2020-08-20	0.0003694885	Asia
Asia|hCoV-19/India/KA-IB22/2020|EPI ISL 508300|B.1.1|India|2020-05-19	Asia|hCoV-19/Indonesia/JK-NIHRD-MI52946/2020|EPI ISL 538509|B.1.1|Indonesia|2020-08-20	0.0002350990	Asia
Asia|hCoV-19/United Arab Emirates/L3290235819/2020|EPI ISL 520691|B.1.1|United Arab Emirates|2020-05-19	Asia|hCoV-19/Indonesia/JK-NIHRD-MI52946/2020|EPI ISL 538509|B.1.1|Indonesia|2020-08-20	0.0002015034	Asia
Asia|hCoV-19/India/OR-ILSCV25378/2020|EPI ISL 481111|A|India|2020-05-19	Asia|hCoV-19/Indonesia/JK-NIHRD-MI52946/2020|EPI ISL 538509|B.1.1|Indonesia|2020-08-20	0.0006384755	Asia
Asia|hCoV-19/United Arab Emirates/L3290250769/2020|EPI ISL 520697|B.1.1|United Arab Emirates|2020-05-20	Asia|hCoV-19/Indonesia/JK-NIHRD-MI52946/2020|EPI ISL 538509|B.1.1|Indonesia|2020-08-20	0.0002350990	Asia
Asia|hCoV-19/India/WB-IK90/2020|EPI ISL 508408|B.1|India|2020-05-20	Asia|hCoV-19/Indonesia/JK-NIHRD-MI52946/2020|EPI ISL 538509|B.1.1|Indonesia|2020-08-20	0.0004703364	Asia
Asia|hCoV-19/United Arab Emirates/L3290264100/2020|EPI ISL 520704|B.1.1|United Arab Emirates|2020-05-20	Asia|hCoV-19/Indonesia/JK-NIHRD-MI52946/2020|EPI ISL 538509|B.1.1|Indonesia|2020-08-20	0.0002350921	Asia
Asia|hCoV-19/India/WB-IK92/2020|EPI ISL 508410|B.1|India|2020-05-20	Asia|hCoV-19/Indonesia/JK-NIHRD-MI52946/2020|EPI ISL 538509|B.1.1|Indonesia|2020-08-20	0.0003695165	Asia
Asia|hCoV-19/Oman/RESP-20-B-15133/2020|EPI ISL 518825|B.1.1.27|Oman|2020-05-21	Asia|hCoV-19/Indonesia/JK-NIHRD-MI52946/2020|EPI ISL 538509|B.1.1|Indonesia|2020-08-20	0.0003694714	Asia
Asia|hCoV-19/India/TG-CCMB-L1208/2020|EPI ISL 471588|B.1|India|2020-05-21	Asia|hCoV-19/Indonesia/JK-NIHRD-MI52946/2020|EPI ISL 538509|B.1.1|Indonesia|2020-08-20	0.0006720535	Asia
Asia|hCoV-19/India/MH-NCCS-NR2245/2020|EPI ISL 496572|B.1.247|India|2020-05-21	Asia|hCoV-19/Indonesia/JK-NIHRD-MI52946/2020|EPI ISL 538509|B.1.1|Indonesia|2020-08-20	0.0005039272	Asia
Asia|hCoV-19/Oman/RESP-20-B-15173/2020|EPI ISL 518826|B.1.1.27|Oman|2020-05-21	Asia|hCoV-19/Indonesia/JK-NIHRD-MI52946/2020|EPI ISL 538509|B.1.1|Indonesia|2020-08-20	0.0002686980	Asia
Asia|hCoV-19/South Korea/KCDC2299/2020|EPI ISL 510635|B.1.370|South Korea|2020-05-22	Asia|hCoV-19/Indonesia/JK-NIHRD-MI52946/2020|EPI ISL 538509|B.1.1|Indonesia|2020-08-20	0.0005039655	Asia
Asia|hCoV-19/Oman/205038337/2020|EPI ISL 491996|B.1.1.27|Oman|2020-05-22	Asia|hCoV-19/Indonesia/JK-NIHRD-MI52946/2020|EPI ISL 538509|B.1.1|Indonesia|2020-08-20	0.0003022965	Asia
Asia|hCoV-19/Oman/RESP-20-B-15879/2020|EPI ISL 518835|B.1.1.27|Oman|2020-05-22	Asia|hCoV-19/Indonesia/JK-NIHRD-MI52946/2020|EPI ISL 538509|B.1.1|Indonesia|2020-08-20	0.0003022914	Asia
Asia|hCoV-19/Oman/205038157/2020|EPI ISL 491993|B.1.1.27|Oman|2020-05-22	Asia|hCoV-19/Indonesia/JK-NIHRD-MI52946/2020|EPI ISL 538509|B.1.1|Indonesia|2020-08-20	0.0005375423	Asia
Asia|hCoV-19/Bangladesh/BCSIR-NILMRC-009/2020|EPI ISL 462095|B.1.1.316|Bangladesh|2020-05-23	Asia|hCoV-19/Indonesia/JK-NIHRD-MI52946/2020|EPI ISL 538509|B.1.1|Indonesia|2020-08-20	0.0003022964	Asia
Asia|hCoV-19/India/MH-AFMC-5458/2020|EPI ISL 496529|B.6|India|2020-05-23	Asia|hCoV-19/Indonesia/JK-NIHRD-MI52946/2020|EPI ISL 538509|B.1.1|Indonesia|2020-08-20	0.0008065538	Asia
Asia|hCoV-19/Bangladesh/BCSIR-NILMRC-002/2020|EPI ISL 462091|B.1.1|Bangladesh|2020-05-23	Asia|hCoV-19/Indonesia/JK-NIHRD-MI52946/2020|EPI ISL 538509|B.1.1|Indonesia|2020-08-20	0.0003358918	Asia
Asia|hCoV-19/Bangladesh/BCSIR-NILMRC-003/2020|EPI ISL 462092|B.1.1.316|Bangladesh|2020-05-23	Asia|hCoV-19/Indonesia/JK-NIHRD-MI52946/2020|EPI ISL 538509|B.1.1|Indonesia|2020-08-20	0.0002351138	Asia
Asia|hCoV-19/SaudiArabia/KAUST-JEDDAH888/2020|EPI ISL 513037|B.1|Saudi Arabia|2020-05-24	Asia|hCoV-19/Indonesia/JK-NIHRD-MI52946/2020|EPI ISL 538509|B.1.1|Indonesia|2020-08-20	0.0002351099	Asia
Asia|hCoV-19/India/TG-CCMB-GC2/2020|EPI ISL 528812|B.1.1|India|2020-05-24	Asia|hCoV-19/Indonesia/JK-NIHRD-MI52946/2020|EPI ISL 538509|B.1.1|Indonesia|2020-08-20	0.0002015127	Asia
Asia|hCoV-19/SaudiArabia/KAUST-JEDDAH831/2020|EPI ISL 513005|B.1.246|Saudi Arabia|2020-05-24	Asia|hCoV-19/Indonesia/JK-NIHRD-MI52946/2020|EPI ISL 538509|B.1.1|Indonesia|2020-08-20	0.0004367191	Asia
Asia|hCoV-19/India/GJ-GBRC139a/2020|EPI ISL 458097|B.1.247|India|2020-05-24	Asia|hCoV-19/Indonesia/JK-NIHRD-MI52946/2020|EPI ISL 538509|B.1.1|Indonesia|2020-08-20	0.0005039272	Asia
Asia|hCoV-19/India/TG-CCMB-L1452/2020|EPI ISL 471591|B.1.247|India|2020-05-25	Asia|hCoV-19/Indonesia/JK-NIHRD-MI52946/2020|EPI ISL 538509|B.1.1|Indonesia|2020-08-20	0.0005375741	Asia
Asia|hCoV-19/India/TG-CCMB-L1460/2020|EPI ISL 471597|B.1.160|India|2020-05-25	Asia|hCoV-19/Indonesia/JK-NIHRD-MI52946/2020|EPI ISL 538509|B.1.1|Indonesia|2020-08-20	0.0004367595	Asia
Asia|hCoV-19/United Arab Emirates/L3290314014/2020|EPI ISL 520706|A|United Arab Emirates|2020-05-25	Asia|hCoV-19/Indonesia/JK-NIHRD-MI52946/2020|EPI ISL 538509|B.1.1|Indonesia|2020-08-20	0.0006720510	Asia
Asia|hCoV-19/India/TG-CCMB-L1453/2020|EPI ISL 471592|B.1.247|India|2020-05-25	Asia|hCoV-19/Indonesia/JK-NIHRD-MI52946/2020|EPI ISL 538509|B.1.1|Indonesia|2020-08-20	0.0005375582	Asia
Asia|hCoV-19/Bangladesh/BCSIR-NILMRC-066/2020|EPI ISL 464164|B.1.1.316|Bangladesh|2020-05-26	Asia|hCoV-19/Indonesia/JK-NIHRD-MI52946/2020|EPI ISL 538509|B.1.1|Indonesia|2020-08-20	0.0003695289	Asia
Asia|hCoV-19/SaudiArabia/KAUST-MADINAH862/2020|EPI ISL 513197|B.1.160|Saudi Arabia|2020-05-26	Asia|hCoV-19/Indonesia/JK-NIHRD-MI52946/2020|EPI ISL 538509|B.1.1|Indonesia|2020-08-20	0.0004703582	Asia
Asia|hCoV-19/SaudiArabia/KAUST-MADINAH896/2020|EPI ISL 513199|B.1|Saudi Arabia|2020-05-26	Asia|hCoV-19/Indonesia/JK-NIHRD-MI52946/2020|EPI ISL 538509|B.1.1|Indonesia|2020-08-20	0.0005375582	Asia
Asia|hCoV-19/India/WB-S83/2020|EPI ISL 511899|B.1|India|2020-05-26	Asia|hCoV-19/Indonesia/JK-NIHRD-MI52946/2020|EPI ISL 538509|B.1.1|Indonesia|2020-08-20	0.0005040037	Asia
Asia|hCoV-19/India/GJ-GBRC164/2020|EPI ISL 461499|B.1.36|India|2020-05-27	Asia|hCoV-19/Indonesia/JK-NIHRD-MI52946/2020|EPI ISL 538509|B.1.1|Indonesia|2020-08-20	0.0006047776	Asia
Asia|hCoV-19/India/GJ-GBRC161b/2020|EPI ISL 461494|B.1|India|2020-05-27	Asia|hCoV-19/Indonesia/JK-NIHRD-MI52946/2020|EPI ISL 538509|B.1.1|Indonesia|2020-08-20	0.0003695336	Asia
Asia|hCoV-19/United Arab Emirates/L3290324509/2020|EPI ISL 520707|B.4|United Arab Emirates|2020-05-27	Asia|hCoV-19/Indonesia/JK-NIHRD-MI52946/2020|EPI ISL 538509|B.1.1|Indonesia|2020-08-20	0.0008066524	Asia
Asia|hCoV-19/India/GJ-GBRC163b/2020|EPI ISL 461498|B.1|India|2020-05-27	Asia|hCoV-19/Indonesia/JK-NIHRD-MI52946/2020|EPI ISL 538509|B.1.1|Indonesia|2020-08-20	0.0004367652	Asia
Asia|hCoV-19/Oman/205039569/2020|EPI ISL 492006|B.1.1.27|Oman|2020-05-28	Asia|hCoV-19/Indonesia/JK-NIHRD-MI52946/2020|EPI ISL 538509|B.1.1|Indonesia|2020-08-20	0.0002686901	Asia
Asia|hCoV-19/India/HR-IMT-AE21/2020|EPI ISL 560318|B.1|India|2020-05-28	Asia|hCoV-19/Indonesia/JK-NIHRD-MI52946/2020|EPI ISL 538509|B.1.1|Indonesia|2020-08-20	0.0004367596	Asia
Asia|hCoV-19/Oman/205039531/2020|EPI ISL 492005|B.1.1.27|Oman|2020-05-28	Asia|hCoV-19/Indonesia/JK-NIHRD-MI52946/2020|EPI ISL 538509|B.1.1|Indonesia|2020-08-20	0.0003359017	Asia
Asia|hCoV-19/India/WB-S67/2020|EPI ISL 508457|B.1|India|2020-05-28	Asia|hCoV-19/Indonesia/JK-NIHRD-MI52946/2020|EPI ISL 538509|B.1.1|Indonesia|2020-08-20	0.0004031596	Asia
Asia|hCoV-19/India/TG-CCMB-L1684/2020|EPI ISL 471622|B.1.1.8|India|2020-05-29	Asia|hCoV-19/Indonesia/JK-NIHRD-MI52946/2020|EPI ISL 538509|B.1.1|Indonesia|2020-08-20	0.0003358862	Asia
Asia|hCoV-19/India/MH-MW33/2020|EPI ISL 508436|B.1.1|India|2020-05-29	Asia|hCoV-19/Indonesia/JK-NIHRD-MI52946/2020|EPI ISL 538509|B.1.1|Indonesia|2020-08-20	0.0003358974	Asia
Asia|hCoV-19/India/UT-AR30/2020|EPI ISL 508178|B.1.1|India|2020-05-29	Asia|hCoV-19/Indonesia/JK-NIHRD-MI52946/2020|EPI ISL 538509|B.1.1|Indonesia|2020-08-20	0.0002686945	Asia
Asia|hCoV-19/India/OR-ILSCV32007/2020|EPI ISL 481154|B.1.247|India|2020-05-29	Asia|hCoV-19/Indonesia/JK-NIHRD-MI52946/2020|EPI ISL 538509|B.1.1|Indonesia|2020-08-20	0.0005039972	Asia
Asia|hCoV-19/United Arab Emirates/L3290361549/2020|EPI ISL 520708|B.1.1.296|United Arab Emirates|2020-05-30	Asia|hCoV-19/Indonesia/JK-NIHRD-MI52946/2020|EPI ISL 538509|B.1.1|Indonesia|2020-08-20	0.0004367264	Asia
Asia|hCoV-19/United Arab Emirates/L3290363526/2020|EPI ISL 520710|A|United Arab Emirates|2020-05-30	Asia|hCoV-19/Indonesia/JK-NIHRD-MI52946/2020|EPI ISL 538509|B.1.1|Indonesia|2020-08-20	0.0007393546	Asia
Asia|hCoV-19/United Arab Emirates/L2005036714/2020|EPI ISL 520676|B.1.1|United Arab Emirates|2020-05-30	Asia|hCoV-19/Indonesia/JK-NIHRD-MI52946/2020|EPI ISL 538509|B.1.1|Indonesia|2020-08-20	0.0002015034	Asia
Asia|hCoV-19/Oman/205039804/2020|EPI ISL 492009|B.1.1.27|Oman|2020-05-30	Asia|hCoV-19/Indonesia/JK-NIHRD-MI52946/2020|EPI ISL 538509|B.1.1|Indonesia|2020-08-20	0.0003024793	Asia
Asia|hCoV-19/Oman/205040106/2020|EPI ISL 492011|B.1.1.27|Oman|2020-05-31	Asia|hCoV-19/Indonesia/JK-NIHRD-MI52946/2020|EPI ISL 538509|B.1.1|Indonesia|2020-08-20	0.0003695165	Asia
Asia|hCoV-19/Oman/205040194/2020|EPI ISL 492012|B.1.1.27|Oman|2020-05-31	Asia|hCoV-19/Indonesia/JK-NIHRD-MI52946/2020|EPI ISL 538509|B.1.1|Indonesia|2020-08-20	0.0003022825	Asia
Asia|hCoV-19/Bangladesh/BCSIR-NILMRC-319/2020|EPI ISL 498932|B.1.1.316|Bangladesh|2020-05-31	Asia|hCoV-19/Indonesia/JK-NIHRD-MI52946/2020|EPI ISL 538509|B.1.1|Indonesia|2020-08-20	0.0003359285	Asia
Asia|hCoV-19/Bangladesh/BCSIR-NILMRC-320/2020|EPI ISL 504181|B.1.1|Bangladesh|2020-05-31	Asia|hCoV-19/Indonesia/JK-NIHRD-MI52946/2020|EPI ISL 538509|B.1.1|Indonesia|2020-08-20	0.0005039823	Asia
Asia|hCoV-19/Bangladesh/BCSIR-NILMRC-052/2020|EPI ISL 466627|B.1.1|Bangladesh|2020-06-01	Asia|hCoV-19/Indonesia/JK-NIHRD-MI52946/2020|EPI ISL 538509|B.1.1|Indonesia|2020-08-20	0.0003022875	Asia
Asia|hCoV-19/India/UT-AR4/2020|EPI ISL 508184|B.1.1|India|2020-06-01	Asia|hCoV-19/Indonesia/JK-NIHRD-MI52946/2020|EPI ISL 538509|B.1.1|Indonesia|2020-08-20	0.0003022965	Asia
Asia|hCoV-19/Bangladesh/BCSIR-NILMRC-080/2020|EPI ISL 464162|B.1.1|Bangladesh|2020-06-01	Asia|hCoV-19/Indonesia/JK-NIHRD-MI52946/2020|EPI ISL 538509|B.1.1|Indonesia|2020-08-20	0.0002015093	Asia
Asia|hCoV-19/Bangladesh/BCSIR-NILMRC-073/2020|EPI ISL 466689|B.1.1|Bangladesh|2020-06-01	Asia|hCoV-19/Indonesia/JK-NIHRD-MI52946/2020|EPI ISL 538509|B.1.1|Indonesia|2020-08-20	0.0002687149	Asia
Asia|hCoV-19/India/TG-CCMB-L1746/2020|EPI ISL 471631|B.1.1.8|India|2020-06-01	Asia|hCoV-19/Indonesia/JK-NIHRD-MI52946/2020|EPI ISL 538509|B.1.1|Indonesia|2020-08-20	0.0003694885	Asia
Asia|hCoV-19/India/UT-AR33/2020|EPI ISL 508181|A|India|2020-06-02	Asia|hCoV-19/Indonesia/JK-NIHRD-MI52946/2020|EPI ISL 538509|B.1.1|Indonesia|2020-08-20	0.0009075896	Asia
Asia|hCoV-19/United Arab Emirates/313/2020|EPI ISL 528696|B.1.1.296|United Arab Emirates|2020-06-02	Asia|hCoV-19/Indonesia/JK-NIHRD-MI52946/2020|EPI ISL 538509|B.1.1|Indonesia|2020-08-20	0.0004031239	Asia
Asia|hCoV-19/India/TG-CCMB-L1811/2020|EPI ISL 471637|B.1.1.8|India|2020-06-02	Asia|hCoV-19/Indonesia/JK-NIHRD-MI52946/2020|EPI ISL 538509|B.1.1|Indonesia|2020-08-20	0.0003694885	Asia
Asia|hCoV-19/India/TG-CCMB-L1822-ONT/2020|EPI ISL 495164|B.1.1.8|India|2020-06-02	Asia|hCoV-19/Indonesia/JK-NIHRD-MI52946/2020|EPI ISL 538509|B.1.1|Indonesia|2020-08-20	0.0005711841	Asia
Asia|hCoV-19/United Arab Emirates/310/2020|EPI ISL 528695|B.1.1|United Arab Emirates|2020-06-02	Asia|hCoV-19/Indonesia/JK-NIHRD-MI52946/2020|EPI ISL 538509|B.1.1|Indonesia|2020-08-20	0.0003023015	Asia
Asia|hCoV-19/Bangladesh/BCSIR-NILMRC-327/2020|EPI ISL 498793|B.1.1|Bangladesh|2020-06-03	Asia|hCoV-19/Indonesia/JK-NIHRD-MI52946/2020|EPI ISL 538509|B.1.1|Indonesia|2020-08-20	0.0003022735	Asia
Asia|hCoV-19/India/GJ-GBRC183b/2020|EPI ISL 467054|B.1|India|2020-06-03	Asia|hCoV-19/Indonesia/JK-NIHRD-MI52946/2020|EPI ISL 538509|B.1.1|Indonesia|2020-08-20	0.0004367119	Asia
Asia|hCoV-19/Bangladesh/BCSIR-NILMRC-330/2020|EPI ISL 504182|B.1.1|Bangladesh|2020-06-03	Asia|hCoV-19/Indonesia/JK-NIHRD-MI52946/2020|EPI ISL 538509|B.1.1|Indonesia|2020-08-20	0.0005040056	Asia
Asia|hCoV-19/United Arab Emirates/L2006030255/2020|EPI ISL 520678|B.4|United Arab Emirates|2020-06-03	Asia|hCoV-19/Indonesia/JK-NIHRD-MI52946/2020|EPI ISL 538509|B.1.1|Indonesia|2020-08-20	0.0007393670	Asia
Asia|hCoV-19/India/GJ-GBRC181b/2020|EPI ISL 467050|B.1.36|India|2020-06-03	Asia|hCoV-19/Indonesia/JK-NIHRD-MI52946/2020|EPI ISL 538509|B.1.1|Indonesia|2020-08-20	0.0006048134	Asia
Asia|hCoV-19/India/KA-IB41/2020|EPI ISL 508320|B.1.1|India|2020-06-04	Asia|hCoV-19/Indonesia/JK-NIHRD-MI52946/2020|EPI ISL 538509|B.1.1|Indonesia|2020-08-20	0.0002687025	Asia
Asia|hCoV-19/Oman/205041374/2020|EPI ISL 492016|B.1.1.27|Oman|2020-06-04	Asia|hCoV-19/Indonesia/JK-NIHRD-MI52946/2020|EPI ISL 538509|B.1.1|Indonesia|2020-08-20	0.0004703304	Asia
Asia|hCoV-19/India/TG-CCMB-M22/2020|EPI ISL 495194|B.1.1.8|India|2020-06-04	Asia|hCoV-19/Indonesia/JK-NIHRD-MI52946/2020|EPI ISL 538509|B.1.1|Indonesia|2020-08-20	0.0003694885	Asia
Asia|hCoV-19/India/TG-CCMB-M2/2020|EPI ISL 495192|B.1.1.8|India|2020-06-04	Asia|hCoV-19/Indonesia/JK-NIHRD-MI52946/2020|EPI ISL 538509|B.1.1|Indonesia|2020-08-20	0.0004030799	Asia
Asia|hCoV-19/India/TG-CCMB-L1931/2020|EPI ISL 495171|B.1.1.8|India|2020-06-04	Asia|hCoV-19/Indonesia/JK-NIHRD-MI52946/2020|EPI ISL 538509|B.1.1|Indonesia|2020-08-20	0.0004030866	Asia
Asia|hCoV-19/India/GJ-GBRC190/2020|EPI ISL 469033|B.1.160|India|2020-06-05	Asia|hCoV-19/Indonesia/JK-NIHRD-MI52946/2020|EPI ISL 538509|B.1.1|Indonesia|2020-08-20	0.0005039739	Asia
Asia|hCoV-19/India/OR-ILSCV32889/2020|EPI ISL 481171|B.1.1|India|2020-06-05	Asia|hCoV-19/Indonesia/JK-NIHRD-MI52946/2020|EPI ISL 538509|B.1.1|Indonesia|2020-08-20	0.0003022965	Asia
Asia|hCoV-19/India/GJ-GBRC192/2020|EPI ISL 469036|B.1.160|India|2020-06-05	Asia|hCoV-19/Indonesia/JK-NIHRD-MI52946/2020|EPI ISL 538509|B.1.1|Indonesia|2020-08-20	0.0004367191	Asia
Asia|hCoV-19/India/GJ-GBRC361a/2020|EPI ISL 514611|B.1.247|India|2020-06-05	Asia|hCoV-19/Indonesia/JK-NIHRD-MI52946/2020|EPI ISL 538509|B.1.1|Indonesia|2020-08-20	0.0006384189	Asia
Asia|hCoV-19/Oman/205041592/2020|EPI ISL 492017|B.1.1.27|Oman|2020-06-05	Asia|hCoV-19/Indonesia/JK-NIHRD-MI52946/2020|EPI ISL 538509|B.1.1|Indonesia|2020-08-20	0.0003694823	Asia
Asia|hCoV-19/India/TG-CCMB-M175/2020|EPI ISL 495190|B.1.1.8|India|2020-06-06	Asia|hCoV-19/Indonesia/JK-NIHRD-MI52946/2020|EPI ISL 538509|B.1.1|Indonesia|2020-08-20	0.0003694885	Asia
Asia|hCoV-19/India/TG-CCMB-M135/2020|EPI ISL 495184|B.1.1.8|India|2020-06-06	Asia|hCoV-19/Indonesia/JK-NIHRD-MI52946/2020|EPI ISL 538509|B.1.1|Indonesia|2020-08-20	0.0003022825	Asia
Asia|hCoV-19/India/TG-CCMB-M116/2020|EPI ISL 495182|B.1.1|India|2020-06-06	Asia|hCoV-19/Indonesia/JK-NIHRD-MI52946/2020|EPI ISL 538509|B.1.1|Indonesia|2020-08-20	0.0002351029	Asia
Asia|hCoV-19/India/MH-MW36/2020|EPI ISL 511927|B.1.36|India|2020-06-06	Asia|hCoV-19/Indonesia/JK-NIHRD-MI52946/2020|EPI ISL 538509|B.1.1|Indonesia|2020-08-20	0.0007056496	Asia
Asia|hCoV-19/South Korea/KCDC2448/2020|EPI ISL 514851|B.1.1|South Korea|2020-06-07	Asia|hCoV-19/Indonesia/JK-NIHRD-MI52946/2020|EPI ISL 538509|B.1.1|Indonesia|2020-08-20	0.0003694994	Asia
Asia|hCoV-19/Bangladesh/BCSIR-NILMRC-103/2020|EPI ISL 475084|B.1.1.316|Bangladesh|2020-06-07	Asia|hCoV-19/Indonesia/JK-NIHRD-MI52946/2020|EPI ISL 538509|B.1.1|Indonesia|2020-08-20	0.0002015127	Asia
Asia|hCoV-19/Bangladesh/BCSIR-NILMRC-108/2020|EPI ISL 475756|B.1.1.316|Bangladesh|2020-06-07	Asia|hCoV-19/Indonesia/JK-NIHRD-MI52946/2020|EPI ISL 538509|B.1.1|Indonesia|2020-08-20	0.0002351336	Asia
Asia|hCoV-19/India/TG-CCMB-M181/2020|EPI ISL 495191|B.1|India|2020-06-07	Asia|hCoV-19/Indonesia/JK-NIHRD-MI52946/2020|EPI ISL 538509|B.1.1|Indonesia|2020-08-20	0.0004367781	Asia
Asia|hCoV-19/United Arab Emirates/L3300068662/2020|EPI ISL 520715|B.1.1|United Arab Emirates|2020-06-07	Asia|hCoV-19/Indonesia/JK-NIHRD-MI52946/2020|EPI ISL 538509|B.1.1|Indonesia|2020-08-20	0.0002015034	Asia
Asia|hCoV-19/India/GJ-GBRC222a/2020|EPI ISL 476855|B.1.36|India|2020-06-08	Asia|hCoV-19/Indonesia/JK-NIHRD-MI52946/2020|EPI ISL 538509|B.1.1|Indonesia|2020-08-20	0.0007057032	Asia
Asia|hCoV-19/India/GJ-GBRC312b/2020|EPI ISL 495068|B.1.5|India|2020-06-08	Asia|hCoV-19/Indonesia/JK-NIHRD-MI52946/2020|EPI ISL 538509|B.1.1|Indonesia|2020-08-20	0.0004703582	Asia
Asia|hCoV-19/India/GJ-GBRC219b/2020|EPI ISL 475057|B.1.36|India|2020-06-08	Asia|hCoV-19/Indonesia/JK-NIHRD-MI52946/2020|EPI ISL 538509|B.1.1|Indonesia|2020-08-20	0.0006048235	Asia
Asia|hCoV-19/India/GJ-GBRC201b/2020|EPI ISL 469047|B.1.36|India|2020-06-08	Asia|hCoV-19/Indonesia/JK-NIHRD-MI52946/2020|EPI ISL 538509|B.1.1|Indonesia|2020-08-20	0.0006384485	Asia
Asia|hCoV-19/India/OR-ILSCV34480/2020|EPI ISL 481184|B.1.1|India|2020-06-09	Asia|hCoV-19/Indonesia/JK-NIHRD-MI52946/2020|EPI ISL 538509|B.1.1|Indonesia|2020-08-20	0.0003022965	Asia
Asia|hCoV-19/India/TG-CCMB-M361/2020|EPI ISL 495201|B.1.1.8|India|2020-06-09	Asia|hCoV-19/Indonesia/JK-NIHRD-MI52946/2020|EPI ISL 538509|B.1.1|Indonesia|2020-08-20	0.0004030985	Asia
Asia|hCoV-19/India/TG-CCMB-M359/2020|EPI ISL 495200|B.1.5|India|2020-06-09	Asia|hCoV-19/Indonesia/JK-NIHRD-MI52946/2020|EPI ISL 538509|B.1.1|Indonesia|2020-08-20	0.0004703286	Asia
Asia|hCoV-19/Oman/205042822/2020|EPI ISL 492020|B.1.1.27|Oman|2020-06-09	Asia|hCoV-19/Indonesia/JK-NIHRD-MI52946/2020|EPI ISL 538509|B.1.1|Indonesia|2020-08-20	0.0004030866	Asia
Asia|hCoV-19/India/TG-CCMB-M588/2020|EPI ISL 495217|B.1.1.8|India|2020-06-10	Asia|hCoV-19/Indonesia/JK-NIHRD-MI52946/2020|EPI ISL 538509|B.1.1|Indonesia|2020-08-20	0.0003358763	Asia
Asia|hCoV-19/India/OR-ILSCV35475/2020|EPI ISL 481199|B.1|India|2020-06-10	Asia|hCoV-19/Indonesia/JK-NIHRD-MI52946/2020|EPI ISL 538509|B.1.1|Indonesia|2020-08-20	0.0003695507	Asia
Asia|hCoV-19/India/HR-MW39/2020|EPI ISL 511928|B.1.1|India|2020-06-10	Asia|hCoV-19/Indonesia/JK-NIHRD-MI52946/2020|EPI ISL 538509|B.1.1|Indonesia|2020-08-20	0.0004030933	Asia
Asia|hCoV-19/India/WB-S98/2020|EPI ISL 508487|B.1|India|2020-06-10	Asia|hCoV-19/Indonesia/JK-NIHRD-MI52946/2020|EPI ISL 538509|B.1.1|Indonesia|2020-08-20	0.0005712370	Asia
Asia|hCoV-19/India/GJ-GBRC227/2020|EPI ISL 476864|B.1.36|India|2020-06-11	Asia|hCoV-19/Indonesia/JK-NIHRD-MI52946/2020|EPI ISL 538509|B.1.1|Indonesia|2020-08-20	0.0005711936	Asia
Asia|hCoV-19/Oman/205043490/2020|EPI ISL 492026|B.1.1.27|Oman|2020-06-11	Asia|hCoV-19/Indonesia/JK-NIHRD-MI52946/2020|EPI ISL 538509|B.1.1|Indonesia|2020-08-20	0.0003694994	Asia
Asia|hCoV-19/India/GJ-GBRC228b/2020|EPI ISL 476866|B.1.36|India|2020-06-11	Asia|hCoV-19/Indonesia/JK-NIHRD-MI52946/2020|EPI ISL 538509|B.1.1|Indonesia|2020-08-20	0.0005039505	Asia
Asia|hCoV-19/India/GJ-GBRC261b/2020|EPI ISL 483854|B.1.36|India|2020-06-11	Asia|hCoV-19/Indonesia/JK-NIHRD-MI52946/2020|EPI ISL 538509|B.1.1|Indonesia|2020-08-20	0.0007057686	Asia
Asia|hCoV-19/Bangladesh/BCSIR-NILMRC-175/2020|EPI ISL 483622|B.1.1.316|Bangladesh|2020-06-12	Asia|hCoV-19/Indonesia/JK-NIHRD-MI52946/2020|EPI ISL 538509|B.1.1|Indonesia|2020-08-20	0.0003358918	Asia
Asia|hCoV-19/India/GJ-GBRC229b/2020|EPI ISL 476868|B.1.36|India|2020-06-12	Asia|hCoV-19/Indonesia/JK-NIHRD-MI52946/2020|EPI ISL 538509|B.1.1|Indonesia|2020-08-20	0.0006384485	Asia
Asia|hCoV-19/India/GJ-GBRC255a/2020|EPI ISL 483842|B.1.36|India|2020-06-12	Asia|hCoV-19/Indonesia/JK-NIHRD-MI52946/2020|EPI ISL 538509|B.1.1|Indonesia|2020-08-20	0.0005711841	Asia
Asia|hCoV-19/India/GJ-GBRC236/2020|EPI ISL 476878|B.1.5|India|2020-06-12	Asia|hCoV-19/Indonesia/JK-NIHRD-MI52946/2020|EPI ISL 538509|B.1.1|Indonesia|2020-08-20	0.0002687104	Asia
Asia|hCoV-19/India/GJ-GBRC277a/2020|EPI ISL 483878|B.1|India|2020-06-13	Asia|hCoV-19/Indonesia/JK-NIHRD-MI52946/2020|EPI ISL 538509|B.1.1|Indonesia|2020-08-20	0.0004031544	Asia
Asia|hCoV-19/India/GJ-GBRC269/2020|EPI ISL 483866|B.1.5|India|2020-06-13	Asia|hCoV-19/Indonesia/JK-NIHRD-MI52946/2020|EPI ISL 538509|B.1.1|Indonesia|2020-08-20	0.0003359172	Asia
Asia|hCoV-19/SaudiArabia/KAUST-MADINAH1044/2020|EPI ISL 513076|B.1|Saudi Arabia|2020-06-13	Asia|hCoV-19/Indonesia/JK-NIHRD-MI52946/2020|EPI ISL 538509|B.1.1|Indonesia|2020-08-20	0.0006047854	Asia
Asia|hCoV-19/United Arab Emirates/434/2020|EPI ISL 528700|B.1.1|United Arab Emirates|2020-06-13	Asia|hCoV-19/Indonesia/JK-NIHRD-MI52946/2020|EPI ISL 538509|B.1.1|Indonesia|2020-08-20	0.0003022875	Asia
Asia|hCoV-19/India/GJ-GBRC242/2020|EPI ISL 483823|B.1.36|India|2020-06-14	Asia|hCoV-19/Indonesia/JK-NIHRD-MI52946/2020|EPI ISL 538509|B.1.1|Indonesia|2020-08-20	0.0006048515	Asia
Asia|hCoV-19/India/GJ-GBRC245/2020|EPI ISL 483826|B.1.247|India|2020-06-14	Asia|hCoV-19/Indonesia/JK-NIHRD-MI52946/2020|EPI ISL 538509|B.1.1|Indonesia|2020-08-20	0.0005376079	Asia
Asia|hCoV-19/India/HR-TF2/2020|EPI ISL 508496|B.1.36|India|2020-06-14	Asia|hCoV-19/Indonesia/JK-NIHRD-MI52946/2020|EPI ISL 538509|B.1.1|Indonesia|2020-08-20	0.0006720647	Asia
Asia|hCoV-19/India/GJ-GBRC243/2020|EPI ISL 483824|B.1.160|India|2020-06-14	Asia|hCoV-19/Indonesia/JK-NIHRD-MI52946/2020|EPI ISL 538509|B.1.1|Indonesia|2020-08-20	0.0005039972	Asia
Asia|hCoV-19/India/GJ-GBRC301a/2020|EPI ISL 495046|B.1.247|India|2020-06-15	Asia|hCoV-19/Indonesia/JK-NIHRD-MI52946/2020|EPI ISL 538509|B.1.1|Indonesia|2020-08-20	0.0004367191	Asia
Asia|hCoV-19/India/GJ-GBRC296a/2020|EPI ISL 495036|B.1|India|2020-06-15	Asia|hCoV-19/Indonesia/JK-NIHRD-MI52946/2020|EPI ISL 538509|B.1.1|Indonesia|2020-08-20	0.0004031223	Asia
Asia|hCoV-19/India/GJ-GBRC294/2020|EPI ISL 495034|B.1|India|2020-06-15	Asia|hCoV-19/Indonesia/JK-NIHRD-MI52946/2020|EPI ISL 538509|B.1.1|Indonesia|2020-08-20	0.0005041030	Asia
Asia|hCoV-19/India/GJ-GBRC292b/2020|EPI ISL 495031|B.1|India|2020-06-15	Asia|hCoV-19/Indonesia/JK-NIHRD-MI52946/2020|EPI ISL 538509|B.1.1|Indonesia|2020-08-20	0.0004704648	Asia
Asia|hCoV-19/Bangladesh/BCSIR-NILMRC-186/2020|EPI ISL 483694|B.1.36|Bangladesh|2020-06-16	Asia|hCoV-19/Indonesia/JK-NIHRD-MI52946/2020|EPI ISL 538509|B.1.1|Indonesia|2020-08-20	0.0006384484	Asia
Asia|hCoV-19/India/DL-MN1/2020|EPI ISL 508415|B.1.36|India|2020-06-16	Asia|hCoV-19/Indonesia/JK-NIHRD-MI52946/2020|EPI ISL 538509|B.1.1|Indonesia|2020-08-20	0.0006383894	Asia
Asia|hCoV-19/United Arab Emirates/L2006032095/2020|EPI ISL 520679|A|United Arab Emirates|2020-06-16	Asia|hCoV-19/Indonesia/JK-NIHRD-MI52946/2020|EPI ISL 538509|B.1.1|Indonesia|2020-08-20	0.0006720821	Asia
Asia|hCoV-19/Bangladesh/CHRF-0027/2020|EPI ISL 477136|B.1.1|Bangladesh|2020-06-16	Asia|hCoV-19/Indonesia/JK-NIHRD-MI52946/2020|EPI ISL 538509|B.1.1|Indonesia|2020-08-20	0.0003695351	Asia
Asia|hCoV-19/SaudiArabia/KAUST-JEDDAH1010/2020|EPI ISL 512881|B.1.247|Saudi Arabia|2020-06-17	Asia|hCoV-19/Indonesia/JK-NIHRD-MI52946/2020|EPI ISL 538509|B.1.1|Indonesia|2020-08-20	0.0004367595	Asia
Asia|hCoV-19/India/DL-TF17/2020|EPI ISL 508495|B.1.36|India|2020-06-17	Asia|hCoV-19/Indonesia/JK-NIHRD-MI52946/2020|EPI ISL 538509|B.1.1|Indonesia|2020-08-20	0.0006720846	Asia
Asia|hCoV-19/India/GJ-GBRC322a/2020|EPI ISL 500949|A|India|2020-06-17	Asia|hCoV-19/Indonesia/JK-NIHRD-MI52946/2020|EPI ISL 538509|B.1.1|Indonesia|2020-08-20	0.0004703660	Asia
Asia|hCoV-19/India/GJ-GBRC317/2020|EPI ISL 500947|B.1.246|India|2020-06-17	Asia|hCoV-19/Indonesia/JK-NIHRD-MI52946/2020|EPI ISL 538509|B.1.1|Indonesia|2020-08-20	0.0004367393	Asia
Asia|hCoV-19/Bangladesh/BCSIR-NILMRC-158/2020|EPI ISL 480447|B.1.36|Bangladesh|2020-06-18	Asia|hCoV-19/Indonesia/JK-NIHRD-MI52946/2020|EPI ISL 538509|B.1.1|Indonesia|2020-08-20	0.0006384484	Asia
Asia|hCoV-19/India/GJ-GBRC-363/2020|EPI ISL 524715|B.1.36|India|2020-06-18	Asia|hCoV-19/Indonesia/JK-NIHRD-MI52946/2020|EPI ISL 538509|B.1.1|Indonesia|2020-08-20	0.0006384189	Asia
Asia|hCoV-19/Bangladesh/BCSIR-NILMRC-151/2020|EPI ISL 480440|B.1.1|Bangladesh|2020-06-18	Asia|hCoV-19/Indonesia/JK-NIHRD-MI52946/2020|EPI ISL 538509|B.1.1|Indonesia|2020-08-20	0.0003694947	Asia
Asia|hCoV-19/India/GJ-GBRC-366a/2020|EPI ISL 524719|B.1.160|India|2020-06-18	Asia|hCoV-19/Indonesia/JK-NIHRD-MI52946/2020|EPI ISL 538509|B.1.1|Indonesia|2020-08-20	0.0004367393	Asia
Asia|hCoV-19/Bangladesh/BCSIR-NILMRC-118a/2020|EPI ISL 482487|B.1.1|Bangladesh|2020-06-18	Asia|hCoV-19/Indonesia/JK-NIHRD-MI52946/2020|EPI ISL 538509|B.1.1|Indonesia|2020-08-20	0.0003694947	Asia
Asia|hCoV-19/India/GJ-GBRC310b/2020|EPI ISL 495064|B.1.36|India|2020-06-19	Asia|hCoV-19/Indonesia/JK-NIHRD-MI52946/2020|EPI ISL 538509|B.1.1|Indonesia|2020-08-20	0.0006047496	Asia
Asia|hCoV-19/India/HR-TF24/2020|EPI ISL 508498|B.6|India|2020-06-19	Asia|hCoV-19/Indonesia/JK-NIHRD-MI52946/2020|EPI ISL 538509|B.1.1|Indonesia|2020-08-20	0.0007729803	Asia
Asia|hCoV-19/India/GJ-GBRC246/2020|EPI ISL 483827|B.1.5|India|2020-06-19	Asia|hCoV-19/Indonesia/JK-NIHRD-MI52946/2020|EPI ISL 538509|B.1.1|Indonesia|2020-08-20	0.0005039972	Asia
Asia|hCoV-19/India/GJ-GBRC247/2020|EPI ISL 483828|B.1.36|India|2020-06-19	Asia|hCoV-19/Indonesia/JK-NIHRD-MI52946/2020|EPI ISL 538509|B.1.1|Indonesia|2020-08-20	0.0006383893	Asia
Asia|hCoV-19/India/DL-MN26/2020|EPI ISL 508418|B.1.36|India|2020-06-20	Asia|hCoV-19/Indonesia/JK-NIHRD-MI52946/2020|EPI ISL 538509|B.1.1|Indonesia|2020-08-20	0.0005375492	Asia
Asia|hCoV-19/India/GJ-GBRC311a/2020|EPI ISL 495065|B.1.246|India|2020-06-20	Asia|hCoV-19/Indonesia/JK-NIHRD-MI52946/2020|EPI ISL 538509|B.1.1|Indonesia|2020-08-20	0.0005375900	Asia
Asia|hCoV-19/Bangladesh/BCSIR-NILMRC-182/2020|EPI ISL 483630|B.1.1|Bangladesh|2020-06-20	Asia|hCoV-19/Indonesia/JK-NIHRD-MI52946/2020|EPI ISL 538509|B.1.1|Indonesia|2020-08-20	0.0002015034	Asia
Asia|hCoV-19/India/GJ-GBRC311b/2020|EPI ISL 495066|B.1.36|India|2020-06-20	Asia|hCoV-19/Indonesia/JK-NIHRD-MI52946/2020|EPI ISL 538509|B.1.1|Indonesia|2020-08-20	0.0006048336	Asia
Asia|hCoV-19/Bangladesh/BCSIR-NILMRC-181/2020|EPI ISL 483629|B.1.1|Bangladesh|2020-06-20	Asia|hCoV-19/Indonesia/JK-NIHRD-MI52946/2020|EPI ISL 538509|B.1.1|Indonesia|2020-08-20	0.0005039674	Asia
Asia|hCoV-19/India/KA-IB23/2020|EPI ISL 508301|B.1.5|India|2020-06-21	Asia|hCoV-19/Indonesia/JK-NIHRD-MI52946/2020|EPI ISL 538509|B.1.1|Indonesia|2020-08-20	0.0004703443	Asia
Asia|hCoV-19/South Korea/KCDC2542/2020|EPI ISL 514945|B.1.1|South Korea|2020-06-21	Asia|hCoV-19/Indonesia/JK-NIHRD-MI52946/2020|EPI ISL 538509|B.1.1|Indonesia|2020-08-20	0.0005039655	Asia
Asia|hCoV-19/Indonesia/YO-UGM-202449/2020|EPI ISL 516800|B.1.160|Indonesia|2020-06-22	Asia|hCoV-19/Indonesia/JK-NIHRD-MI52946/2020|EPI ISL 538509|B.1.1|Indonesia|2020-08-20	0.0005039421	Asia
Asia|hCoV-19/Singapore/268nan/2020|EPI ISL 477180|B.1.5|Singapore|2020-06-22	Asia|hCoV-19/Indonesia/JK-NIHRD-MI52946/2020|EPI ISL 538509|B.1.1|Indonesia|2020-08-20	0.0003023143	Asia
Asia|hCoV-19/India/HR-TF30/2020|EPI ISL 508503|B.1.36|India|2020-06-22	Asia|hCoV-19/Indonesia/JK-NIHRD-MI52946/2020|EPI ISL 538509|B.1.1|Indonesia|2020-08-20	0.0006719714	Asia
Asia|hCoV-19/India/GJ-GBRC-384a/2020|EPI ISL 524744|B.1.36|India|2020-06-22	Asia|hCoV-19/Indonesia/JK-NIHRD-MI52946/2020|EPI ISL 538509|B.1.1|Indonesia|2020-08-20	0.0007398640	Asia
Asia|hCoV-19/Hong Kong/HKU-200723-003/2020|EPI ISL 497770|B.1.275|Hong Kong|2020-06-22	Asia|hCoV-19/Indonesia/JK-NIHRD-MI52946/2020|EPI ISL 538509|B.1.1|Indonesia|2020-08-20	0.0007057687	Asia
Asia|hCoV-19/SaudiArabia/KAUST-JEDDAH1000/2020|EPI ISL 512874|B.1.247|Saudi Arabia|2020-06-23	Asia|hCoV-19/Indonesia/JK-NIHRD-MI52946/2020|EPI ISL 538509|B.1.1|Indonesia|2020-08-20	0.0004367321	Asia
Asia|hCoV-19/SaudiArabia/KAUST-JEDDAH999/2020|EPI ISL 513072|B.1.1|Saudi Arabia|2020-06-23	Asia|hCoV-19/Indonesia/JK-NIHRD-MI52946/2020|EPI ISL 538509|B.1.1|Indonesia|2020-08-20	0.0002686900	Asia
Asia|hCoV-19/SaudiArabia/KAUST-JEDDAH1033/2020|EPI ISL 512902|B.1.261|Saudi Arabia|2020-06-23	Asia|hCoV-19/Indonesia/JK-NIHRD-MI52946/2020|EPI ISL 538509|B.1.1|Indonesia|2020-08-20	0.0005712010	Asia
Asia|hCoV-19/SaudiArabia/KAUST-JEDDAH1031/2020|EPI ISL 512900|B.1.247|Saudi Arabia|2020-06-23	Asia|hCoV-19/Indonesia/JK-NIHRD-MI52946/2020|EPI ISL 538509|B.1.1|Indonesia|2020-08-20	0.0005375333	Asia
Asia|hCoV-19/Bangladesh/BCSIR-NILMRC-219/2020|EPI ISL 483707|B.1.1.316|Bangladesh|2020-06-24	Asia|hCoV-19/Indonesia/JK-NIHRD-MI52946/2020|EPI ISL 538509|B.1.1|Indonesia|2020-08-20	0.0003023295	Asia
Asia|hCoV-19/Bangladesh/BCSIR-NILMRC-216/2020|EPI ISL 483703|B.1.36|Bangladesh|2020-06-24	Asia|hCoV-19/Indonesia/JK-NIHRD-MI52946/2020|EPI ISL 538509|B.1.1|Indonesia|2020-08-20	0.0006384484	Asia
Asia|hCoV-19/South Korea/KCDC2558/2020|EPI ISL 514961|B.1.1|South Korea|2020-06-24	Asia|hCoV-19/Indonesia/JK-NIHRD-MI52946/2020|EPI ISL 538509|B.1.1|Indonesia|2020-08-20	0.0002687149	Asia
Asia|hCoV-19/South Korea/KCDC2557/2020|EPI ISL 514960|B.1.1|South Korea|2020-06-24	Asia|hCoV-19/Indonesia/JK-NIHRD-MI52946/2020|EPI ISL 538509|B.1.1|Indonesia|2020-08-20	0.0003359285	Asia
Asia|hCoV-19/Bangladesh/BCSIR-NILMRC-218/2020|EPI ISL 483705|B.1.1|Bangladesh|2020-06-24	Asia|hCoV-19/Indonesia/JK-NIHRD-MI52946/2020|EPI ISL 538509|B.1.1|Indonesia|2020-08-20	0.0003359285	Asia
Asia|hCoV-19/India/GJ-GBRC329/2020|EPI ISL 512064|B.1.36|India|2020-06-25	Asia|hCoV-19/Indonesia/JK-NIHRD-MI52946/2020|EPI ISL 538509|B.1.1|Indonesia|2020-08-20	0.0005712106	Asia
Asia|hCoV-19/India/GJ-GBRC357b/2020|EPI ISL 514607|B.1.36|India|2020-06-25	Asia|hCoV-19/Indonesia/JK-NIHRD-MI52946/2020|EPI ISL 538509|B.1.1|Indonesia|2020-08-20	0.0006048336	Asia
Asia|hCoV-19/India/GJ-GBRC355a/2020|EPI ISL 514603|B.1.36|India|2020-06-25	Asia|hCoV-19/Indonesia/JK-NIHRD-MI52946/2020|EPI ISL 538509|B.1.1|Indonesia|2020-08-20	0.0005039505	Asia
Asia|hCoV-19/India/GJ-GBRC356/2020|EPI ISL 514605|B.1.36|India|2020-06-25	Asia|hCoV-19/Indonesia/JK-NIHRD-MI52946/2020|EPI ISL 538509|B.1.1|Indonesia|2020-08-20	0.0006384378	Asia
Asia|hCoV-19/India/GJ-GBRC355b/2020|EPI ISL 514604|B.1.36|India|2020-06-25	Asia|hCoV-19/Indonesia/JK-NIHRD-MI52946/2020|EPI ISL 538509|B.1.1|Indonesia|2020-08-20	0.0005375741	Asia
Asia|hCoV-19/United Arab Emirates/529/2020|EPI ISL 528703|B.1.1.220|United Arab Emirates|2020-06-26	Asia|hCoV-19/Indonesia/JK-NIHRD-MI52946/2020|EPI ISL 538509|B.1.1|Indonesia|2020-08-20	0.0004031291	Asia
Asia|hCoV-19/Indonesia/JT-UGM-202538/2020|EPI ISL 525492|B.1.160|Indonesia|2020-06-26	Asia|hCoV-19/Indonesia/JK-NIHRD-MI52946/2020|EPI ISL 538509|B.1.1|Indonesia|2020-08-20	0.0005711841	Asia
Asia|hCoV-19/India/UP-MN32/2020|EPI ISL 508419|B.1.36|India|2020-06-27	Asia|hCoV-19/Indonesia/JK-NIHRD-MI52946/2020|EPI ISL 538509|B.1.1|Indonesia|2020-08-20	0.0005711672	Asia
Asia|hCoV-19/South Korea/KCDC2683/2020|EPI ISL 522464|B.1.275|South Korea|2020-06-27	Asia|hCoV-19/Indonesia/JK-NIHRD-MI52946/2020|EPI ISL 538509|B.1.1|Indonesia|2020-08-20	0.0004425892	Asia
Asia|hCoV-19/Indonesia/JB-TFRIC19-R30535/2020|EPI ISL 528747|B.1.1|Indonesia|2020-06-28	Asia|hCoV-19/Indonesia/JK-NIHRD-MI52946/2020|EPI ISL 538509|B.1.1|Indonesia|2020-08-20	0.0002351266	Asia
Asia|hCoV-19/India/GJ-GBRC283/2020|EPI ISL 495020|B.1.246|India|2020-06-28	Asia|hCoV-19/Indonesia/JK-NIHRD-MI52946/2020|EPI ISL 538509|B.1.1|Indonesia|2020-08-20	0.0005043193	Asia
Asia|hCoV-19/South Korea/KCDC2588/2020|EPI ISL 514991|B.1.1|South Korea|2020-06-29	Asia|hCoV-19/Indonesia/JK-NIHRD-MI52946/2020|EPI ISL 538509|B.1.1|Indonesia|2020-08-20	0.0003358961	Asia
Asia|hCoV-19/South Korea/KCDC2589/2020|EPI ISL 514992|B.1.1|South Korea|2020-06-29	Asia|hCoV-19/Indonesia/JK-NIHRD-MI52946/2020|EPI ISL 538509|B.1.1|Indonesia|2020-08-20	0.0003365688	Asia
Asia|hCoV-19/Israel/CVL1195/2020|EPI ISL 516904|B.1.3|Israel|2020-06-29	Asia|hCoV-19/Indonesia/JK-NIHRD-MI52946/2020|EPI ISL 538509|B.1.1|Indonesia|2020-08-20	0.0008868546	Asia
Asia|hCoV-19/India/GJ-GBRC284a/2020|EPI ISL 495021|B.1.36|India|2020-06-30	Asia|hCoV-19/Indonesia/JK-NIHRD-MI52946/2020|EPI ISL 538509|B.1.1|Indonesia|2020-08-20	0.0005711931	Asia
Asia|hCoV-19/India/GJ-GBRC284b/2020|EPI ISL 495022|B.1.36|India|2020-06-30	Asia|hCoV-19/Indonesia/JK-NIHRD-MI52946/2020|EPI ISL 538509|B.1.1|Indonesia|2020-08-20	0.0006048336	Asia
Asia|hCoV-19/United Arab Emirates/558/2020|EPI ISL 528705|B.1|United Arab Emirates|2020-06-30	Asia|hCoV-19/Indonesia/JK-NIHRD-MI52946/2020|EPI ISL 538509|B.1.1|Indonesia|2020-08-20	0.0004703286	Asia
Asia|hCoV-19/South Korea/KCDC2687/2020|EPI ISL 522467|B.1.1|South Korea|2020-06-30	Asia|hCoV-19/Indonesia/JK-NIHRD-MI52946/2020|EPI ISL 538509|B.1.1|Indonesia|2020-08-20	0.0002351898	Asia
Asia|hCoV-19/Hong Kong/HKU-200723-042/2020|EPI ISL 497809|B.1|Hong Kong|2020-07-01	Asia|hCoV-19/Indonesia/JK-NIHRD-MI52946/2020|EPI ISL 538509|B.1.1|Indonesia|2020-08-20	0.0006721667	Asia
Asia|hCoV-19/United Arab Emirates/581/2020|EPI ISL 528707|B.1|United Arab Emirates|2020-07-01	Asia|hCoV-19/Indonesia/JK-NIHRD-MI52946/2020|EPI ISL 538509|B.1.1|Indonesia|2020-08-20	0.0004703503	Asia
Asia|hCoV-19/South Korea/KCDC2689/2020|EPI ISL 522469|B.1|South Korea|2020-07-01	Asia|hCoV-19/Indonesia/JK-NIHRD-MI52946/2020|EPI ISL 538509|B.1.1|Indonesia|2020-08-20	0.0006051870	Asia
Asia|hCoV-19/India/GJ-GBRC285/2020|EPI ISL 495023|B.1.247|India|2020-07-02	Asia|hCoV-19/Indonesia/JK-NIHRD-MI52946/2020|EPI ISL 538509|B.1.1|Indonesia|2020-08-20	0.0004367523	Asia
Asia|hCoV-19/South Korea/KCDC2691/2020|EPI ISL 522471|B.1.1|South Korea|2020-07-02	Asia|hCoV-19/Indonesia/JK-NIHRD-MI52946/2020|EPI ISL 538509|B.1.1|Indonesia|2020-08-20	0.0004073201	Asia
Asia|hCoV-19/Hong Kong/HKU-200723-077/2020|EPI ISL 497844|B.1|Hong Kong|2020-07-03	Asia|hCoV-19/Indonesia/JK-NIHRD-MI52946/2020|EPI ISL 538509|B.1.1|Indonesia|2020-08-20	0.0004399727	Asia
Asia|hCoV-19/India/UT-IMT-AT52/2020|EPI ISL 560320|B.1.247|India|2020-07-03	Asia|hCoV-19/Indonesia/JK-NIHRD-MI52946/2020|EPI ISL 538509|B.1.1|Indonesia|2020-08-20	0.0005793510	Asia
Asia|hCoV-19/India/GJ-GBRC287/2020|EPI ISL 495025|B.1.5|India|2020-07-04	Asia|hCoV-19/Indonesia/JK-NIHRD-MI52946/2020|EPI ISL 538509|B.1.1|Indonesia|2020-08-20	0.0003023055	Asia
Asia|hCoV-19/South Korea/KCDC2695/2020|EPI ISL 522475|B.1.1|South Korea|2020-07-04	Asia|hCoV-19/Indonesia/JK-NIHRD-MI52946/2020|EPI ISL 538509|B.1.1|Indonesia|2020-08-20	0.0002688470	Asia
Asia|hCoV-19/South Korea/KCDC2694/2020|EPI ISL 522474|B.1.1|South Korea|2020-07-04	Asia|hCoV-19/Indonesia/JK-NIHRD-MI52946/2020|EPI ISL 538509|B.1.1|Indonesia|2020-08-20	0.0002352966	Asia
Asia|hCoV-19/South Korea/KCDC2697/2020|EPI ISL 522477|B.1.1|South Korea|2020-07-04	Asia|hCoV-19/Indonesia/JK-NIHRD-MI52946/2020|EPI ISL 538509|B.1.1|Indonesia|2020-08-20	0.0003368848	Asia
Asia|hCoV-19/South Korea/KCDC2698/2020|EPI ISL 522478|B.1.1|South Korea|2020-07-04	Asia|hCoV-19/Indonesia/JK-NIHRD-MI52946/2020|EPI ISL 538509|B.1.1|Indonesia|2020-08-20	0.0003369516	Asia
Asia|hCoV-19/Bangladesh/BCSIR-NILMRC-222/2020|EPI ISL 487362|B.1|Bangladesh|2020-07-06	Asia|hCoV-19/Indonesia/JK-NIHRD-MI52946/2020|EPI ISL 538509|B.1.1|Indonesia|2020-08-20	0.0004030933	Asia
Asia|hCoV-19/India/GJ-GBRC-392b/2020|EPI ISL 524759|B.1.160|India|2020-07-06	Asia|hCoV-19/Indonesia/JK-NIHRD-MI52946/2020|EPI ISL 538509|B.1.1|Indonesia|2020-08-20	0.0006384674	Asia
Asia|hCoV-19/India/GJ-GBRC-389a/2020|EPI ISL 524752|B.1.160.1|India|2020-07-06	Asia|hCoV-19/Indonesia/JK-NIHRD-MI52946/2020|EPI ISL 538509|B.1.1|Indonesia|2020-08-20	0.0005376328	Asia
Asia|hCoV-19/India/GJ-GBRC-391a/2020|EPI ISL 524756|B.1.36|India|2020-07-06	Asia|hCoV-19/Indonesia/JK-NIHRD-MI52946/2020|EPI ISL 538509|B.1.1|Indonesia|2020-08-20	0.0006384165	Asia
Asia|hCoV-19/Bangladesh/BCSIR-NILMRC-228/2020|EPI ISL 487368|B.1.159|Bangladesh|2020-07-06	Asia|hCoV-19/Indonesia/JK-NIHRD-MI52946/2020|EPI ISL 538509|B.1.1|Indonesia|2020-08-20	0.0005716959	Asia
Asia|hCoV-19/India/GJ-GBRC-389b/2020|EPI ISL 524753|B.1.160.1|India|2020-07-06	Asia|hCoV-19/Indonesia/JK-NIHRD-MI52946/2020|EPI ISL 538509|B.1.1|Indonesia|2020-08-20	0.0006048896	Asia
Asia|hCoV-19/Bangladesh/BCSIR-NILMRC-244/2020|EPI ISL 487384|B.1.1.316|Bangladesh|2020-07-06	Asia|hCoV-19/Indonesia/JK-NIHRD-MI52946/2020|EPI ISL 538509|B.1.1|Indonesia|2020-08-20	0.0003023104	Asia
Asia|hCoV-19/India/GJ-GBRC335a/2020|EPI ISL 512072|B.1.247|India|2020-07-06	Asia|hCoV-19/Indonesia/JK-NIHRD-MI52946/2020|EPI ISL 538509|B.1.1|Indonesia|2020-08-20	0.0005375651	Asia
Asia|hCoV-19/India/GJ-GBRC-394a/2020|EPI ISL 524762|B.1|India|2020-07-06	Asia|hCoV-19/Indonesia/JK-NIHRD-MI52946/2020|EPI ISL 538509|B.1.1|Indonesia|2020-08-20	0.0005039421	Asia
Asia|hCoV-19/Bangladesh/BCSIR-NILMRC-230/2020|EPI ISL 487372|B.1.1.316|Bangladesh|2020-07-06	Asia|hCoV-19/Indonesia/JK-NIHRD-MI52946/2020|EPI ISL 538509|B.1.1|Indonesia|2020-08-20	0.0004031052	Asia
Asia|hCoV-19/Bangladesh/BCSIR-NILMRC-259/2020|EPI ISL 498808|B.1.1.316|Bangladesh|2020-07-07	Asia|hCoV-19/Indonesia/JK-NIHRD-MI52946/2020|EPI ISL 538509|B.1.1|Indonesia|2020-08-20	0.0004367264	Asia
Asia|hCoV-19/Hong Kong/HKU-200723-015/2020|EPI ISL 497782|B.1.160|Hong Kong|2020-07-07	Asia|hCoV-19/Indonesia/JK-NIHRD-MI52946/2020|EPI ISL 538509|B.1.1|Indonesia|2020-08-20	0.0005375741	Asia
Asia|hCoV-19/Bangladesh/BCSIR-NILMRC-263/2020|EPI ISL 498267|B.1.1|Bangladesh|2020-07-07	Asia|hCoV-19/Indonesia/JK-NIHRD-MI52946/2020|EPI ISL 538509|B.1.1|Indonesia|2020-08-20	0.0002350990	Asia
Asia|hCoV-19/Bangladesh/BCSIR-NILMRC-250/2020|EPI ISL 490114|B.1.1|Bangladesh|2020-07-07	Asia|hCoV-19/Indonesia/JK-NIHRD-MI52946/2020|EPI ISL 538509|B.1.1|Indonesia|2020-08-20	0.0003358818	Asia
Asia|hCoV-19/South Korea/KCDC2708/2020|EPI ISL 522487|B.1.1|South Korea|2020-07-07	Asia|hCoV-19/Indonesia/JK-NIHRD-MI52946/2020|EPI ISL 538509|B.1.1|Indonesia|2020-08-20	0.0003358763	Asia
Asia|hCoV-19/Hong Kong/HKU-200723-084/2020|EPI ISL 497851|B.6|Hong Kong|2020-07-07	Asia|hCoV-19/Indonesia/JK-NIHRD-MI52946/2020|EPI ISL 538509|B.1.1|Indonesia|2020-08-20	0.0007464486	Asia
Asia|hCoV-19/South Korea/KCDC2638/2020|EPI ISL 515040|B.1.1|South Korea|2020-07-08	Asia|hCoV-19/Indonesia/JK-NIHRD-MI52946/2020|EPI ISL 538509|B.1.1|Indonesia|2020-08-20	0.0003359285	Asia
Asia|hCoV-19/South Korea/KCDC2709/2020|EPI ISL 522488|B.1.1|South Korea|2020-07-08	Asia|hCoV-19/Indonesia/JK-NIHRD-MI52946/2020|EPI ISL 538509|B.1.1|Indonesia|2020-08-20	0.0003694885	Asia
Asia|hCoV-19/Hong Kong/HKU-200723-050/2020|EPI ISL 497817|B.1.1|Hong Kong|2020-07-08	Asia|hCoV-19/Indonesia/JK-NIHRD-MI52946/2020|EPI ISL 538509|B.1.1|Indonesia|2020-08-20	0.0002711859	Asia
Asia|hCoV-19/Hong Kong/HKU-200723-068/2020|EPI ISL 497835|B.1.1|Hong Kong|2020-07-08	Asia|hCoV-19/Indonesia/JK-NIHRD-MI52946/2020|EPI ISL 538509|B.1.1|Indonesia|2020-08-20	0.0003729147	Asia
Asia|hCoV-19/India/GJ-GBRC338b/2020|EPI ISL 512076|B.1.247|India|2020-07-09	Asia|hCoV-19/Indonesia/JK-NIHRD-MI52946/2020|EPI ISL 538509|B.1.1|Indonesia|2020-08-20	0.0005039504	Asia
Asia|hCoV-19/India/GJ-GBRC-375/2020|EPI ISL 524732|B.1.247|India|2020-07-09	Asia|hCoV-19/Indonesia/JK-NIHRD-MI52946/2020|EPI ISL 538509|B.1.1|Indonesia|2020-08-20	0.0004703521	Asia
Asia|hCoV-19/India/GJ-GBRC338a/2020|EPI ISL 512075|B.1.247|India|2020-07-09	Asia|hCoV-19/Indonesia/JK-NIHRD-MI52946/2020|EPI ISL 538509|B.1.1|Indonesia|2020-08-20	0.0004703521	Asia
Asia|hCoV-19/India/GJ-GBRC-339/2020|EPI ISL 512077|B.1.247|India|2020-07-09	Asia|hCoV-19/Indonesia/JK-NIHRD-MI52946/2020|EPI ISL 538509|B.1.1|Indonesia|2020-08-20	0.0006389049	Asia
Asia|hCoV-19/India/GJ-GBRC337a/2020|EPI ISL 514435|B.1.247|India|2020-07-09	Asia|hCoV-19/Indonesia/JK-NIHRD-MI52946/2020|EPI ISL 538509|B.1.1|Indonesia|2020-08-20	0.0004367851	Asia
Asia|hCoV-19/India/GJ-GBRC337b/2020|EPI ISL 514436|B.1.247|India|2020-07-09	Asia|hCoV-19/Indonesia/JK-NIHRD-MI52946/2020|EPI ISL 538509|B.1.1|Indonesia|2020-08-20	0.0004704153	Asia
Asia|hCoV-19/India/GJ-GBRC340/2020|EPI ISL 514437|B.1.247|India|2020-07-09	Asia|hCoV-19/Indonesia/JK-NIHRD-MI52946/2020|EPI ISL 538509|B.1.1|Indonesia|2020-08-20	0.0004035713	Asia
Asia|hCoV-19/South Korea/KCDC2711/2020|EPI ISL 522490|A|South Korea|2020-07-10	Asia|hCoV-19/Indonesia/JK-NIHRD-MI52946/2020|EPI ISL 538509|B.1.1|Indonesia|2020-08-20	0.0007804973	Asia
Asia|hCoV-19/Hong Kong/HKU-200723-069/2020|EPI ISL 497836|B.1.1|Hong Kong|2020-07-10	Asia|hCoV-19/Indonesia/JK-NIHRD-MI52946/2020|EPI ISL 538509|B.1.1|Indonesia|2020-08-20	0.0002711860	Asia
Asia|hCoV-19/Hong Kong/HKU-200723-092/2020|EPI ISL 497859|B.1.1|Hong Kong|2020-07-10	Asia|hCoV-19/Indonesia/JK-NIHRD-MI52946/2020|EPI ISL 538509|B.1.1|Indonesia|2020-08-20	0.0002396797	Asia
Asia|hCoV-19/Hong Kong/HKU-200723-001/2020|EPI ISL 497768|B.6|Hong Kong|2020-07-10	Asia|hCoV-19/Indonesia/JK-NIHRD-MI52946/2020|EPI ISL 538509|B.1.1|Indonesia|2020-08-20	0.0008225793	Asia
Asia|hCoV-19/India/GJ-GBRC-387a/2020|EPI ISL 524749|B.4|India|2020-07-11	Asia|hCoV-19/Indonesia/JK-NIHRD-MI52946/2020|EPI ISL 538509|B.1.1|Indonesia|2020-08-20	0.0008066768	Asia
Asia|hCoV-19/South Korea/KCDC2650/2020|EPI ISL 515052|B.1.1|South Korea|2020-07-11	Asia|hCoV-19/Indonesia/JK-NIHRD-MI52946/2020|EPI ISL 538509|B.1.1|Indonesia|2020-08-20	0.0003023015	Asia
Asia|hCoV-19/India/GJ-GBRC-388/2020|EPI ISL 524751|B.1.36|India|2020-07-11	Asia|hCoV-19/Indonesia/JK-NIHRD-MI52946/2020|EPI ISL 538509|B.1.1|Indonesia|2020-08-20	0.0006384378	Asia
Asia|hCoV-19/India/GJ-GBRC-385/2020|EPI ISL 524746|B.4|India|2020-07-11	Asia|hCoV-19/Indonesia/JK-NIHRD-MI52946/2020|EPI ISL 538509|B.1.1|Indonesia|2020-08-20	0.0008403439	Asia
Asia|hCoV-19/India/GJ-GBRC-387b/2020|EPI ISL 524750|B.4|India|2020-07-11	Asia|hCoV-19/Indonesia/JK-NIHRD-MI52946/2020|EPI ISL 538509|B.1.1|Indonesia|2020-08-20	0.0008403050	Asia
Asia|hCoV-19/India/GJ-GBRC-386b/2020|EPI ISL 524748|B.1.36|India|2020-07-11	Asia|hCoV-19/Indonesia/JK-NIHRD-MI52946/2020|EPI ISL 538509|B.1.1|Indonesia|2020-08-20	0.0005716259	Asia
Asia|hCoV-19/India/GJ-GBRC-386a/2020|EPI ISL 524747|B.1.36|India|2020-07-11	Asia|hCoV-19/Indonesia/JK-NIHRD-MI52946/2020|EPI ISL 538509|B.1.1|Indonesia|2020-08-20	0.0005043170	Asia
Asia|hCoV-19/India/GJ-GBRC-377a/2020|EPI ISL 524735|B.1.36|India|2020-07-11	Asia|hCoV-19/Indonesia/JK-NIHRD-MI52946/2020|EPI ISL 538509|B.1.1|Indonesia|2020-08-20	0.0006053955	Asia
Asia|hCoV-19/South Korea/KCDC2721/2020|EPI ISL 522500|A|South Korea|2020-07-11	Asia|hCoV-19/Indonesia/JK-NIHRD-MI52946/2020|EPI ISL 538509|B.1.1|Indonesia|2020-08-20	0.0007397369	Asia
Asia|hCoV-19/Bangladesh/BCSIR-NILMRC-344/2020|EPI ISL 498803|B.1.1|Bangladesh|2020-07-12	Asia|hCoV-19/Indonesia/JK-NIHRD-MI52946/2020|EPI ISL 538509|B.1.1|Indonesia|2020-08-20	0.0004031526	Asia
Asia|hCoV-19/Singapore/745/2020|EPI ISL 500572|B.1.1|Singapore|2020-07-12	Asia|hCoV-19/Indonesia/JK-NIHRD-MI52946/2020|EPI ISL 538509|B.1.1|Indonesia|2020-08-20	0.0003715858	Asia
Asia|hCoV-19/South Korea/KCDC2722/2020|EPI ISL 522501|A|South Korea|2020-07-12	Asia|hCoV-19/Indonesia/JK-NIHRD-MI52946/2020|EPI ISL 538509|B.1.1|Indonesia|2020-08-20	0.0007397124	Asia
Asia|hCoV-19/South Korea/KCDC2716/2020|EPI ISL 522495|B.1.1|South Korea|2020-07-12	Asia|hCoV-19/Indonesia/JK-NIHRD-MI52946/2020|EPI ISL 538509|B.1.1|Indonesia|2020-08-20	0.0003700651	Asia
Asia|hCoV-19/South Korea/KCDC2719/2020|EPI ISL 522498|B.1.1|South Korea|2020-07-12	Asia|hCoV-19/Indonesia/JK-NIHRD-MI52946/2020|EPI ISL 538509|B.1.1|Indonesia|2020-08-20	0.0003368182	Asia
Asia|hCoV-19/South Korea/KCDC2717/2020|EPI ISL 522496|B.1.1|South Korea|2020-07-12	Asia|hCoV-19/Indonesia/JK-NIHRD-MI52946/2020|EPI ISL 538509|B.1.1|Indonesia|2020-08-20	0.0003707387	Asia
Asia|hCoV-19/Hong Kong/HKU-200723-048/2020|EPI ISL 497815|B.1.1|Hong Kong|2020-07-12	Asia|hCoV-19/Indonesia/JK-NIHRD-MI52946/2020|EPI ISL 538509|B.1.1|Indonesia|2020-08-20	0.0002711858	Asia
Asia|hCoV-19/Hong Kong/HKU-200723-071/2020|EPI ISL 497838|B.1.1|Hong Kong|2020-07-12	Asia|hCoV-19/Indonesia/JK-NIHRD-MI52946/2020|EPI ISL 538509|B.1.1|Indonesia|2020-08-20	0.0001711172	Asia
Asia|hCoV-19/South Korea/KCDC2715/2020|EPI ISL 522494|B.1.1|South Korea|2020-07-12	Asia|hCoV-19/Indonesia/JK-NIHRD-MI52946/2020|EPI ISL 538509|B.1.1|Indonesia|2020-08-20	0.0003765778	Asia
Asia|hCoV-19/South Korea/KCDC2723/2020|EPI ISL 522502|B.6|South Korea|2020-07-13	Asia|hCoV-19/Indonesia/JK-NIHRD-MI52946/2020|EPI ISL 538509|B.1.1|Indonesia|2020-08-20	0.0007729444	Asia
Asia|hCoV-19/Singapore/777/2020|EPI ISL 509387|B.1.247|Singapore|2020-07-13	Asia|hCoV-19/Indonesia/JK-NIHRD-MI52946/2020|EPI ISL 538509|B.1.1|Indonesia|2020-08-20	0.0007393697	Asia
Asia|hCoV-19/South Korea/KCDC2653/2020|EPI ISL 516783|A|South Korea|2020-07-13	Asia|hCoV-19/Indonesia/JK-NIHRD-MI52946/2020|EPI ISL 538509|B.1.1|Indonesia|2020-08-20	0.0007405119	Asia
Asia|hCoV-19/India/TG-CCMB-W900/2020|EPI ISL 528833|B.1.1.8|India|2020-07-14	Asia|hCoV-19/Indonesia/JK-NIHRD-MI52946/2020|EPI ISL 538509|B.1.1|Indonesia|2020-08-20	0.0004703304	Asia
Asia|hCoV-19/India/TG-CCMB-W855/2020|EPI ISL 528827|B.1.1.8|India|2020-07-14	Asia|hCoV-19/Indonesia/JK-NIHRD-MI52946/2020|EPI ISL 538509|B.1.1|Indonesia|2020-08-20	0.0004703225	Asia
Asia|hCoV-19/India/TG-CCMB-X59/2020|EPI ISL 528861|B.1.1|India|2020-07-14	Asia|hCoV-19/Indonesia/JK-NIHRD-MI52946/2020|EPI ISL 538509|B.1.1|Indonesia|2020-08-20	0.0004367337	Asia
Asia|hCoV-19/Bangladesh/BCSIR-NILMRC-287/2020|EPI ISL 504177|B.1|Bangladesh|2020-07-14	Asia|hCoV-19/Indonesia/JK-NIHRD-MI52946/2020|EPI ISL 538509|B.1.1|Indonesia|2020-08-20	0.0003695227	Asia
Asia|hCoV-19/India/TG-CCMB-W842/2020|EPI ISL 528823|B.1.1.8|India|2020-07-14	Asia|hCoV-19/Indonesia/JK-NIHRD-MI52946/2020|EPI ISL 538509|B.1.1|Indonesia|2020-08-20	0.0006048896	Asia
Asia|hCoV-19/India/TG-CCMB-X65/2020|EPI ISL 528862|B.1.1.8|India|2020-07-14	Asia|hCoV-19/Indonesia/JK-NIHRD-MI52946/2020|EPI ISL 538509|B.1.1|Indonesia|2020-08-20	0.0003694994	Asia
Asia|hCoV-19/India/TG-CCMB-W908/2020|EPI ISL 528835|B.1.1.8|India|2020-07-14	Asia|hCoV-19/Indonesia/JK-NIHRD-MI52946/2020|EPI ISL 538509|B.1.1|Indonesia|2020-08-20	0.0004030866	Asia
Asia|hCoV-19/India/TG-CCMB-X86/2020|EPI ISL 528865|B.1.1.8|India|2020-07-14	Asia|hCoV-19/Indonesia/JK-NIHRD-MI52946/2020|EPI ISL 538509|B.1.1|Indonesia|2020-08-20	0.0004703521	Asia
Asia|hCoV-19/South Korea/KCDC2731/2020|EPI ISL 522510|B.1.160|South Korea|2020-07-14	Asia|hCoV-19/Indonesia/JK-NIHRD-MI52946/2020|EPI ISL 538509|B.1.1|Indonesia|2020-08-20	0.0005712201	Asia
Asia|hCoV-19/India/TG-CCMB-X110/2020|EPI ISL 528845|B.1.1.8|India|2020-07-15	Asia|hCoV-19/Indonesia/JK-NIHRD-MI52946/2020|EPI ISL 538509|B.1.1|Indonesia|2020-08-20	0.0004367264	Asia
Asia|hCoV-19/Bangladesh/BCSIR-NILMRC-343/2020|EPI ISL 504184|B.1.247|Bangladesh|2020-07-15	Asia|hCoV-19/Indonesia/JK-NIHRD-MI52946/2020|EPI ISL 538509|B.1.1|Indonesia|2020-08-20	0.0006721045	Asia
Asia|hCoV-19/Bangladesh/BCSIR-NILMRC-350/2020|EPI ISL 514228|B.1.1|Bangladesh|2020-07-15	Asia|hCoV-19/Indonesia/JK-NIHRD-MI52946/2020|EPI ISL 538509|B.1.1|Indonesia|2020-08-20	0.0004031526	Asia
Asia|hCoV-19/Bangladesh/BCSIR-NILMRC-341/2020|EPI ISL 498802|B.1.1.316|Bangladesh|2020-07-15	Asia|hCoV-19/Indonesia/JK-NIHRD-MI52946/2020|EPI ISL 538509|B.1.1|Indonesia|2020-08-20	0.0004031239	Asia
Asia|hCoV-19/India/TG-CCMB-X112/2020|EPI ISL 528847|B.1.1.8|India|2020-07-15	Asia|hCoV-19/Indonesia/JK-NIHRD-MI52946/2020|EPI ISL 538509|B.1.1|Indonesia|2020-08-20	0.0005039823	Asia
Asia|hCoV-19/Bangladesh/BCSIR-NILMRC-346/2020|EPI ISL 498805|B.1.1.316|Bangladesh|2020-07-15	Asia|hCoV-19/Indonesia/JK-NIHRD-MI52946/2020|EPI ISL 538509|B.1.1|Indonesia|2020-08-20	0.0003023104	Asia
Asia|hCoV-19/Zhejiang/SX0715/2020|EPI ISL 497950|B.1.1|China|2020-07-15	Asia|hCoV-19/Indonesia/JK-NIHRD-MI52946/2020|EPI ISL 538509|B.1.1|Indonesia|2020-08-20	0.0002686945	Asia
Asia|hCoV-19/India/TG-CCMB-X115/2020|EPI ISL 528849|B.1.1.8|India|2020-07-15	Asia|hCoV-19/Indonesia/JK-NIHRD-MI52946/2020|EPI ISL 538509|B.1.1|Indonesia|2020-08-20	0.0003695056	Asia
Asia|hCoV-19/India/TG-CCMB-X103/2020|EPI ISL 528844|B.1.1|India|2020-07-15	Asia|hCoV-19/Indonesia/JK-NIHRD-MI52946/2020|EPI ISL 538509|B.1.1|Indonesia|2020-08-20	0.0003359073	Asia
Asia|hCoV-19/South Korea/KCDC2736/2020|EPI ISL 522515|B.1.1|South Korea|2020-07-16	Asia|hCoV-19/Indonesia/JK-NIHRD-MI52946/2020|EPI ISL 538509|B.1.1|Indonesia|2020-08-20	0.0002687025	Asia
Asia|hCoV-19/India/UT-IMT-BB45/2020|EPI ISL 560321|B.1.247|India|2020-07-17	Asia|hCoV-19/Indonesia/JK-NIHRD-MI52946/2020|EPI ISL 538509|B.1.1|Indonesia|2020-08-20	0.0005053876	Asia
Asia|hCoV-19/Bangladesh/BCSIR-NILMRC-291/2020|EPI ISL 498550|B.1.1.316|Bangladesh|2020-07-18	Asia|hCoV-19/Indonesia/JK-NIHRD-MI52946/2020|EPI ISL 538509|B.1.1|Indonesia|2020-08-20	0.0004031052	Asia
Asia|hCoV-19/Bangladesh/BCSIR-NILMRC-298/2020|EPI ISL 498785|B.1.1|Bangladesh|2020-07-18	Asia|hCoV-19/Indonesia/JK-NIHRD-MI52946/2020|EPI ISL 538509|B.1.1|Indonesia|2020-08-20	0.0003694885	Asia
Asia|hCoV-19/Bangladesh/BCSIR-NILMRC-297/2020|EPI ISL 498784|B.1.1|Bangladesh|2020-07-18	Asia|hCoV-19/Indonesia/JK-NIHRD-MI52946/2020|EPI ISL 538509|B.1.1|Indonesia|2020-08-20	0.0004031358	Asia
Asia|hCoV-19/Bangladesh/BCSIR-NILMRC-305/2020|EPI ISL 498818|B.1.1|Bangladesh|2020-07-18	Asia|hCoV-19/Indonesia/JK-NIHRD-MI52946/2020|EPI ISL 538509|B.1.1|Indonesia|2020-08-20	0.0006047777	Asia
Asia|hCoV-19/Bangladesh/BCSIR-NILMRC-295/2020|EPI ISL 504179|B.1.1.316|Bangladesh|2020-07-18	Asia|hCoV-19/Indonesia/JK-NIHRD-MI52946/2020|EPI ISL 538509|B.1.1|Indonesia|2020-08-20	0.0003359129	Asia
Asia|hCoV-19/Hong Kong/VM20060346/2020|EPI ISL 539812|B.1.255|Hong Kong|2020-07-19	Asia|hCoV-19/Indonesia/JK-NIHRD-MI52946/2020|EPI ISL 538509|B.1.1|Indonesia|2020-08-20	0.0007393917	Asia
Asia|hCoV-19/Bangladesh/BCSIR-NILMRC-311/2020|EPI ISL 498830|B.1.1|Bangladesh|2020-07-19	Asia|hCoV-19/Indonesia/JK-NIHRD-MI52946/2020|EPI ISL 538509|B.1.1|Indonesia|2020-08-20	0.0006047777	Asia
Asia|hCoV-19/Bangladesh/BCSIR-NILMRC-274/2020|EPI ISL 498274|B.1.1|Bangladesh|2020-07-19	Asia|hCoV-19/Indonesia/JK-NIHRD-MI52946/2020|EPI ISL 538509|B.1.1|Indonesia|2020-08-20	0.0003695288	Asia
Asia|hCoV-19/Hong Kong/VM20060398/2020|EPI ISL 539811|B.1.36|Hong Kong|2020-07-19	Asia|hCoV-19/Indonesia/JK-NIHRD-MI52946/2020|EPI ISL 538509|B.1.1|Indonesia|2020-08-20	0.0006719912	Asia
Asia|hCoV-19/Hong Kong/HKU-200723-109/2020|EPI ISL 510540|B.1.1|Hong Kong|2020-07-19	Asia|hCoV-19/Indonesia/JK-NIHRD-MI52946/2020|EPI ISL 538509|B.1.1|Indonesia|2020-08-20	0.0004889764	Asia
Asia|hCoV-19/Bangladesh/BCSIR-NILMRC-312/2020|EPI ISL 498892|B.1.1.316|Bangladesh|2020-07-20	Asia|hCoV-19/Indonesia/JK-NIHRD-MI52946/2020|EPI ISL 538509|B.1.1|Indonesia|2020-08-20	0.0004703744	Asia
Asia|hCoV-19/Hong Kong/HKU-200723-108/2020|EPI ISL 510539|B.1.1|Hong Kong|2020-07-20	Asia|hCoV-19/Indonesia/JK-NIHRD-MI52946/2020|EPI ISL 538509|B.1.1|Indonesia|2020-08-20	0.0003358819	Asia
Asia|hCoV-19/Hong Kong/VM20061555/2020|EPI ISL 539803|B.1.1|Hong Kong|2020-07-20	Asia|hCoV-19/Indonesia/JK-NIHRD-MI52946/2020|EPI ISL 538509|B.1.1|Indonesia|2020-08-20	0.0003022977	Asia
Asia|hCoV-19/Israel/CVL-n25955/2020|EPI ISL 514282|B.1.3|Israel|2020-07-20	Asia|hCoV-19/Indonesia/JK-NIHRD-MI52946/2020|EPI ISL 538509|B.1.1|Indonesia|2020-08-20	0.0010095498	Asia
Asia|hCoV-19/Bangladesh/BCSIR-NILMRC-384/2020|EPI ISL 514252|B.1.1.316|Bangladesh|2020-07-21	Asia|hCoV-19/Indonesia/JK-NIHRD-MI52946/2020|EPI ISL 538509|B.1.1|Indonesia|2020-08-20	0.0004367461	Asia
Asia|hCoV-19/Bangladesh/BCSIR-NILMRC-283/2020|EPI ISL 498815|B.1.1|Bangladesh|2020-07-21	Asia|hCoV-19/Indonesia/JK-NIHRD-MI52946/2020|EPI ISL 538509|B.1.1|Indonesia|2020-08-20	0.0005039590	Asia
Asia|hCoV-19/Bangladesh/BCSIR-NILMRC-385/2020|EPI ISL 514242|B.1.1|Bangladesh|2020-07-21	Asia|hCoV-19/Indonesia/JK-NIHRD-MI52946/2020|EPI ISL 538509|B.1.1|Indonesia|2020-08-20	0.0003695288	Asia
Asia|hCoV-19/Bangladesh/BCSIR-NILMRC-365/2020|EPI ISL 514238|B.1.1|Bangladesh|2020-07-21	Asia|hCoV-19/Indonesia/JK-NIHRD-MI52946/2020|EPI ISL 538509|B.1.1|Indonesia|2020-08-20	0.0005375513	Asia
Asia|hCoV-19/Bangladesh/BCSIR-NILMRC-281/2020|EPI ISL 498814|B.1.1.316|Bangladesh|2020-07-21	Asia|hCoV-19/Indonesia/JK-NIHRD-MI52946/2020|EPI ISL 538509|B.1.1|Indonesia|2020-08-20	0.0003695459	Asia
Asia|hCoV-19/Sri Lanka/CDR-KK57/2020|EPI ISL 525486|B.1|Sri Lanka|2020-07-21	Asia|hCoV-19/Indonesia/JK-NIHRD-MI52946/2020|EPI ISL 538509|B.1.1|Indonesia|2020-08-20	0.0007395658	Asia
Asia|hCoV-19/Sri Lanka/CDR-KK230/2020|EPI ISL 525489|B.1|Sri Lanka|2020-07-21	Asia|hCoV-19/Indonesia/JK-NIHRD-MI52946/2020|EPI ISL 538509|B.1.1|Indonesia|2020-08-20	0.0008406439	Asia
Asia|hCoV-19/South Korea/KCDC2654/2020|EPI ISL 516784|A|South Korea|2020-07-21	Asia|hCoV-19/Indonesia/JK-NIHRD-MI52946/2020|EPI ISL 538509|B.1.1|Indonesia|2020-08-20	0.0007400513	Asia
Asia|hCoV-19/South Korea/KCDC2655/2020|EPI ISL 516785|A|South Korea|2020-07-21	Asia|hCoV-19/Indonesia/JK-NIHRD-MI52946/2020|EPI ISL 538509|B.1.1|Indonesia|2020-08-20	0.0007063772	Asia
Asia|hCoV-19/Singapore/718/2020|EPI ISL 498616|B.1.1|Singapore|2020-07-21	Asia|hCoV-19/Indonesia/JK-NIHRD-MI52946/2020|EPI ISL 538509|B.1.1|Indonesia|2020-08-20	0.0003373538	Asia
Asia|hCoV-19/Liaoning/IVDC-04/2020|EPI ISL 498691|B.1.1|China|2020-07-22	Asia|hCoV-19/Indonesia/JK-NIHRD-MI52946/2020|EPI ISL 538509|B.1.1|Indonesia|2020-08-20	0.0004030986	Asia
Asia|hCoV-19/Bangladesh/NGRI-NSTU-02/2020|EPI ISL 514434|B.1.36|Bangladesh|2020-07-22	Asia|hCoV-19/Indonesia/JK-NIHRD-MI52946/2020|EPI ISL 538509|B.1.1|Indonesia|2020-08-20	0.0006720958	Asia
Asia|hCoV-19/Bangladesh/NGRI-NSTU-05/2020|EPI ISL 514441|B.1.36|Bangladesh|2020-07-23	Asia|hCoV-19/Indonesia/JK-NIHRD-MI52946/2020|EPI ISL 538509|B.1.1|Indonesia|2020-08-20	0.0006384189	Asia
Asia|hCoV-19/Indonesia/JB-TFRIC19-R48875/2020|EPI ISL 528752|B.1.247|Indonesia|2020-07-23	Asia|hCoV-19/Indonesia/JK-NIHRD-MI52946/2020|EPI ISL 538509|B.1.1|Indonesia|2020-08-20	0.0005712562	Asia
Asia|hCoV-19/Bangladesh/BCSIR-NILMRC-363/2020|EPI ISL 514236|B.1.1|Bangladesh|2020-07-24	Asia|hCoV-19/Indonesia/JK-NIHRD-MI52946/2020|EPI ISL 538509|B.1.1|Indonesia|2020-08-20	0.0005711334	Asia
Asia|hCoV-19/Bangladesh/BCSIR-NILMRC-359/2020|EPI ISL 514233|B.1.1.316|Bangladesh|2020-07-24	Asia|hCoV-19/Indonesia/JK-NIHRD-MI52946/2020|EPI ISL 538509|B.1.1|Indonesia|2020-08-20	0.0004031306	Asia
Asia|hCoV-19/Bangladesh/BCSIR-NILMRC-361/2020|EPI ISL 514234|B.1.1|Bangladesh|2020-07-24	Asia|hCoV-19/Indonesia/JK-NIHRD-MI52946/2020|EPI ISL 538509|B.1.1|Indonesia|2020-08-20	0.0002687025	Asia
Asia|hCoV-19/Indonesia/JB-TFRIC19-R49542/2020|EPI ISL 528750|B.1.246|Indonesia|2020-07-25	Asia|hCoV-19/Indonesia/JK-NIHRD-MI52946/2020|EPI ISL 538509|B.1.1|Indonesia|2020-08-20	0.0006057778	Asia
Asia|hCoV-19/Indonesia/JK-NIHRD-MI41613/2020|EPI ISL 538504|B.1.1|Indonesia|2020-07-27	Asia|hCoV-19/Indonesia/JK-NIHRD-MI52946/2020|EPI ISL 538509|B.1.1|Indonesia|2020-08-20	0.0004031120	Asia
Asia|hCoV-19/India/GJ-GBRC333/2020|EPI ISL 512069|B.1.36|India|2020-07-27	Asia|hCoV-19/Indonesia/JK-NIHRD-MI52946/2020|EPI ISL 538509|B.1.1|Indonesia|2020-08-20	0.0007057686	Asia
Asia|hCoV-19/India/GJ-GBRC331/2020|EPI ISL 512066|B.1.36|India|2020-07-27	Asia|hCoV-19/Indonesia/JK-NIHRD-MI52946/2020|EPI ISL 538509|B.1.1|Indonesia|2020-08-20	0.0007394040	Asia
Asia|hCoV-19/India/GJ-GBRC332b/2020|EPI ISL 512068|B.1.36|India|2020-07-27	Asia|hCoV-19/Indonesia/JK-NIHRD-MI52946/2020|EPI ISL 538509|B.1.1|Indonesia|2020-08-20	0.0006389021	Asia
Asia|hCoV-19/India/GJ-GBRC332a/2020|EPI ISL 512067|B.1.36|India|2020-07-27	Asia|hCoV-19/Indonesia/JK-NIHRD-MI52946/2020|EPI ISL 538509|B.1.1|Indonesia|2020-08-20	0.0006388831	Asia
Asia|hCoV-19/Indonesia/PA-NIHRD-PME4306/2020|EPI ISL 538512|B|Indonesia|2020-07-30	Asia|hCoV-19/Indonesia/JK-NIHRD-MI52946/2020|EPI ISL 538509|B.1.1|Indonesia|2020-08-20	0.0007393422	Asia
Asia|hCoV-19/South Korea/KCDC2810/2020|EPI ISL 526744|B.1.160|South Korea|2020-07-31	Asia|hCoV-19/Indonesia/JK-NIHRD-MI52946/2020|EPI ISL 538509|B.1.1|Indonesia|2020-08-20	0.0005711672	Asia
Asia|hCoV-19/Bangladesh/BCSIR-NILMRC-372/2020|EPI ISL 514249|B.1.1|Bangladesh|2020-07-31	Asia|hCoV-19/Indonesia/JK-NIHRD-MI52946/2020|EPI ISL 538509|B.1.1|Indonesia|2020-08-20	0.0002687025	Asia
Asia|hCoV-19/SaudiArabia/KAUST-JEDDAH473/2020|EPI ISL 512927|B.1.246|Saudi Arabia|2020-08-04	Asia|hCoV-19/Indonesia/JK-NIHRD-MI52946/2020|EPI ISL 538509|B.1.1|Indonesia|2020-08-20	0.0004031171	Asia
Asia|hCoV-19/SaudiArabia/KAUST-JEDDAH466/2020|EPI ISL 512921|B.1.246|Saudi Arabia|2020-08-04	Asia|hCoV-19/Indonesia/JK-NIHRD-MI52946/2020|EPI ISL 538509|B.1.1|Indonesia|2020-08-20	0.0003695165	Asia
Asia|hCoV-19/SaudiArabia/KAUST-JEDDAH468/2020|EPI ISL 512923|A|Saudi Arabia|2020-08-04	Asia|hCoV-19/Indonesia/JK-NIHRD-MI52946/2020|EPI ISL 538509|B.1.1|Indonesia|2020-08-20	0.0006048033	Asia
Asia|hCoV-19/SaudiArabia/KAUST-JEDDAH467/2020|EPI ISL 512922|A|Saudi Arabia|2020-08-04	Asia|hCoV-19/Indonesia/JK-NIHRD-MI52946/2020|EPI ISL 538509|B.1.1|Indonesia|2020-08-20	0.0005711914	Asia
Asia|hCoV-19/SaudiArabia/KAUST-JEDDAH462/2020|EPI ISL 512920|B.1.247|Saudi Arabia|2020-08-04	Asia|hCoV-19/Indonesia/JK-NIHRD-MI52946/2020|EPI ISL 538509|B.1.1|Indonesia|2020-08-20	0.0004397033	Asia
Asia|hCoV-19/SaudiArabia/KAUST-JEDDAH469/2020|EPI ISL 512924|B.1.246|Saudi Arabia|2020-08-04	Asia|hCoV-19/Indonesia/JK-NIHRD-MI52946/2020|EPI ISL 538509|B.1.1|Indonesia|2020-08-20	0.0003720540	Asia
Asia|hCoV-19/Indonesia/KS-NIHRD-PME4900/2020|EPI ISL 538510|B.1.247|Indonesia|2020-08-06	Asia|hCoV-19/Indonesia/JK-NIHRD-MI52946/2020|EPI ISL 538509|B.1.1|Indonesia|2020-08-20	0.0005711839	Asia
Asia|hCoV-19/Singapore/828/2020|EPI ISL 516828|B.1.247|Singapore|2020-08-07	Asia|hCoV-19/Indonesia/JK-NIHRD-MI52946/2020|EPI ISL 538509|B.1.1|Indonesia|2020-08-20	0.0006179135	Asia
Asia|hCoV-19/India/TG-CCMB-R91/2020|EPI ISL 539625|B.1.1.8|India|2020-08-09	Asia|hCoV-19/Indonesia/JK-NIHRD-MI52946/2020|EPI ISL 538509|B.1.1|Indonesia|2020-08-20	0.0005039741	Asia
Asia|hCoV-19/India/TG-CCMB-R220/2020|EPI ISL 539621|B.1.1.8|India|2020-08-09	Asia|hCoV-19/Indonesia/JK-NIHRD-MI52946/2020|EPI ISL 538509|B.1.1|Indonesia|2020-08-20	0.0004367466	Asia
Asia|hCoV-19/India/TG-CCMB-R159/2020|EPI ISL 539622|B.1.1.8|India|2020-08-09	Asia|hCoV-19/Indonesia/JK-NIHRD-MI52946/2020|EPI ISL 538509|B.1.1|Indonesia|2020-08-20	0.0004367394	Asia
Asia|hCoV-19/India/TG-CCMB-R187/2020|EPI ISL 539679|B.1.1.8|India|2020-08-09	Asia|hCoV-19/Indonesia/JK-NIHRD-MI52946/2020|EPI ISL 538509|B.1.1|Indonesia|2020-08-20	0.0004366860	Asia
Asia|hCoV-19/India/TG-CCMB-R249/2020|EPI ISL 539620|B.1.1.8|India|2020-08-09	Asia|hCoV-19/Indonesia/JK-NIHRD-MI52946/2020|EPI ISL 538509|B.1.1|Indonesia|2020-08-20	0.0004367264	Asia
Asia|hCoV-19/India/TG-CCMB-R208/2020|EPI ISL 539624|B.1.1.8|India|2020-08-09	Asia|hCoV-19/Indonesia/JK-NIHRD-MI52946/2020|EPI ISL 538509|B.1.1|Indonesia|2020-08-20	0.0004031239	Asia
Asia|hCoV-19/India/TG-CCMB-R305/2020|EPI ISL 539643|B.1.1.8|India|2020-08-09	Asia|hCoV-19/Indonesia/JK-NIHRD-MI52946/2020|EPI ISL 538509|B.1.1|Indonesia|2020-08-20	0.0005039571	Asia
Asia|hCoV-19/India/TG-CCMB-R217/2020|EPI ISL 539644|B.1.1.8|India|2020-08-09	Asia|hCoV-19/Indonesia/JK-NIHRD-MI52946/2020|EPI ISL 538509|B.1.1|Indonesia|2020-08-20	0.0004704173	Asia
Asia|hCoV-19/India/TG-CCMB-R286/2020|EPI ISL 539745|B.1.1.8|India|2020-08-09	Asia|hCoV-19/Indonesia/JK-NIHRD-MI52946/2020|EPI ISL 538509|B.1.1|Indonesia|2020-08-20	0.0006722116	Asia
Asia|hCoV-19/India/TG-CCMB-R178/2020|EPI ISL 539623|B.1.1.8|India|2020-08-09	Asia|hCoV-19/Indonesia/JK-NIHRD-MI52946/2020|EPI ISL 538509|B.1.1|Indonesia|2020-08-20	0.0004368439	Asia
Asia|hCoV-19/India/TG-CCMB-R394/2020|EPI ISL 539630|B.1.1.8|India|2020-08-09	Asia|hCoV-19/Indonesia/JK-NIHRD-MI52946/2020|EPI ISL 538509|B.1.1|Indonesia|2020-08-20	0.0005040817	Asia
Asia|hCoV-19/India/TG-CCMB-AA33/2020|EPI ISL 539668|B.1.1|India|2020-08-10	Asia|hCoV-19/Indonesia/JK-NIHRD-MI52946/2020|EPI ISL 538509|B.1.1|Indonesia|2020-08-20	0.0004031239	Asia
Asia|hCoV-19/India/TG-CCMB-AA19/2020|EPI ISL 539680|B.1.1.8|India|2020-08-10	Asia|hCoV-19/Indonesia/JK-NIHRD-MI52946/2020|EPI ISL 538509|B.1.1|Indonesia|2020-08-20	0.0005039273	Asia
Asia|hCoV-19/India/TG-CCMB-AA102/2020|EPI ISL 539677|B.1.1.8|India|2020-08-10	Asia|hCoV-19/Indonesia/JK-NIHRD-MI52946/2020|EPI ISL 538509|B.1.1|Indonesia|2020-08-20	0.0005375493	Asia
Asia|hCoV-19/Indonesia/YO-UGM-781481/2020|EPI ISL 516829|B.1.247|Indonesia|2020-08-10	Asia|hCoV-19/Indonesia/JK-NIHRD-MI52946/2020|EPI ISL 538509|B.1.1|Indonesia|2020-08-20	0.0007057032	Asia
Asia|hCoV-19/India/TG-CCMB-AA227/2020|EPI ISL 539645|B.1.1.8|India|2020-08-10	Asia|hCoV-19/Indonesia/JK-NIHRD-MI52946/2020|EPI ISL 538509|B.1.1|Indonesia|2020-08-20	0.0005039506	Asia
Asia|hCoV-19/India/TG-CCMB-AA147/2020|EPI ISL 539616|B.1.1.8|India|2020-08-10	Asia|hCoV-19/Indonesia/JK-NIHRD-MI52946/2020|EPI ISL 538509|B.1.1|Indonesia|2020-08-20	0.0003358918	Asia
Asia|hCoV-19/India/TG-CCMB-AA41/2020|EPI ISL 539739|B.1.247|India|2020-08-10	Asia|hCoV-19/Indonesia/JK-NIHRD-MI52946/2020|EPI ISL 538509|B.1.1|Indonesia|2020-08-20	0.0006384378	Asia
Asia|hCoV-19/India/TG-CCMB-AA01/2020|EPI ISL 539667|B.1.1|India|2020-08-10	Asia|hCoV-19/Indonesia/JK-NIHRD-MI52946/2020|EPI ISL 538509|B.1.1|Indonesia|2020-08-20	0.0003359229	Asia
Asia|hCoV-19/India/TG-CCMB-AA226/2020|EPI ISL 539651|B.1.1.8|India|2020-08-10	Asia|hCoV-19/Indonesia/JK-NIHRD-MI52946/2020|EPI ISL 538509|B.1.1|Indonesia|2020-08-20	0.0005040861	Asia
Asia|hCoV-19/India/TG-CCMB-AA68/2020|EPI ISL 539761|B.1.1.8|India|2020-08-10	Asia|hCoV-19/Indonesia/JK-NIHRD-MI52946/2020|EPI ISL 538509|B.1.1|Indonesia|2020-08-20	0.0004707695	Asia
Asia|hCoV-19/India/TG-CCMB-AA04/2020|EPI ISL 539676|B.1.1.8|India|2020-08-10	Asia|hCoV-19/Indonesia/JK-NIHRD-MI52946/2020|EPI ISL 538509|B.1.1|Indonesia|2020-08-20	0.0005719123	Asia
Asia|hCoV-19/India/TG-CCMB-AA241/2020|EPI ISL 539751|B.1.1|India|2020-08-11	Asia|hCoV-19/Indonesia/JK-NIHRD-MI52946/2020|EPI ISL 538509|B.1.1|Indonesia|2020-08-20	0.0003023105	Asia
Asia|hCoV-19/India/TG-CCMB-AA315/2020|EPI ISL 539754|B.1.1.8|India|2020-08-11	Asia|hCoV-19/Indonesia/JK-NIHRD-MI52946/2020|EPI ISL 538509|B.1.1|Indonesia|2020-08-20	0.0004031052	Asia
Asia|hCoV-19/India/TG-CCMB-AA328/2020|EPI ISL 539738|B.1|India|2020-08-11	Asia|hCoV-19/Indonesia/JK-NIHRD-MI52946/2020|EPI ISL 538509|B.1.1|Indonesia|2020-08-20	0.0005713142	Asia
Asia|hCoV-19/India/TG-CCMB-AA332/2020|EPI ISL 539663|B.1.1.8|India|2020-08-11	Asia|hCoV-19/Indonesia/JK-NIHRD-MI52946/2020|EPI ISL 538509|B.1.1|Indonesia|2020-08-20	0.0005039804	Asia
Asia|hCoV-19/Taiwan/NTU30/2020|EPI ISL 534336|B.1.1.206|Taiwan|2020-08-11	Asia|hCoV-19/Indonesia/JK-NIHRD-MI52946/2020|EPI ISL 538509|B.1.1|Indonesia|2020-08-20	0.0004367503	Asia
Asia|hCoV-19/India/TG-CCMB-AA407/2020|EPI ISL 539654|B.1.1.8|India|2020-08-11	Asia|hCoV-19/Indonesia/JK-NIHRD-MI52946/2020|EPI ISL 538509|B.1.1|Indonesia|2020-08-20	0.0004031645	Asia
Asia|hCoV-19/India/TG-CCMB-AA320/2020|EPI ISL 539672|B.1.1.8|India|2020-08-11	Asia|hCoV-19/Indonesia/JK-NIHRD-MI52946/2020|EPI ISL 538509|B.1.1|Indonesia|2020-08-20	0.0005045164	Asia
Asia|hCoV-19/India/TG-CCMB-AA344/2020|EPI ISL 539725|B.1.1|India|2020-08-11	Asia|hCoV-19/Indonesia/JK-NIHRD-MI52946/2020|EPI ISL 538509|B.1.1|Indonesia|2020-08-20	0.0004040284	Asia
Asia|hCoV-19/Singapore/823/2020|EPI ISL 516823|B.1.36|Singapore|2020-08-11	Asia|hCoV-19/Indonesia/JK-NIHRD-MI52946/2020|EPI ISL 538509|B.1.1|Indonesia|2020-08-20	0.0007081908	Asia
Asia|hCoV-19/India/TG-CCMB-AA272/2020|EPI ISL 539752|B.1.1.8|India|2020-08-11	Asia|hCoV-19/Indonesia/JK-NIHRD-MI52946/2020|EPI ISL 538509|B.1.1|Indonesia|2020-08-20	0.0004386665	Asia
Asia|hCoV-19/India/TG-CCMB-AA589/2020|EPI ISL 539650|B.1.1.8|India|2020-08-12	Asia|hCoV-19/Indonesia/JK-NIHRD-MI52946/2020|EPI ISL 538509|B.1.1|Indonesia|2020-08-20	0.0004703443	Asia
Asia|hCoV-19/India/TG-CCMB-AA524/2020|EPI ISL 539670|B.1.1.8|India|2020-08-12	Asia|hCoV-19/Indonesia/JK-NIHRD-MI52946/2020|EPI ISL 538509|B.1.1|Indonesia|2020-08-20	0.0005039590	Asia
Asia|hCoV-19/India/TG-CCMB-AA560/2020|EPI ISL 539633|B.1.1.8|India|2020-08-12	Asia|hCoV-19/Indonesia/JK-NIHRD-MI52946/2020|EPI ISL 538509|B.1.1|Indonesia|2020-08-20	0.0003694714	Asia
Asia|hCoV-19/India/TG-CCMB-AA616/2020|EPI ISL 539733|B.1.1.8|India|2020-08-12	Asia|hCoV-19/Indonesia/JK-NIHRD-MI52946/2020|EPI ISL 538509|B.1.1|Indonesia|2020-08-20	0.0006721270	Asia
Asia|hCoV-19/India/WB-IICB-005/2020|EPI ISL 569863|B|India|2020-08-12	Asia|hCoV-19/Indonesia/JK-NIHRD-MI52946/2020|EPI ISL 538509|B.1.1|Indonesia|2020-08-20	0.0004703007	Asia
Asia|hCoV-19/India/TG-CCMB-AA669/2020|EPI ISL 539655|B.1.1.8|India|2020-08-12	Asia|hCoV-19/Indonesia/JK-NIHRD-MI52946/2020|EPI ISL 538509|B.1.1|Indonesia|2020-08-20	0.0004031239	Asia
Asia|hCoV-19/India/TG-CCMB-AA586/2020|EPI ISL 539649|B.1.1.8|India|2020-08-12	Asia|hCoV-19/Indonesia/JK-NIHRD-MI52946/2020|EPI ISL 538509|B.1.1|Indonesia|2020-08-20	0.0004367192	Asia
Asia|hCoV-19/India/TG-CCMB-AA624/2020|EPI ISL 539641|B.1.1.8|India|2020-08-12	Asia|hCoV-19/Indonesia/JK-NIHRD-MI52946/2020|EPI ISL 538509|B.1.1|Indonesia|2020-08-20	0.0003022914	Asia
Asia|hCoV-19/India/TG-CCMB-AA713/2020|EPI ISL 539734|B.1.1.8|India|2020-08-12	Asia|hCoV-19/Indonesia/JK-NIHRD-MI52946/2020|EPI ISL 538509|B.1.1|Indonesia|2020-08-20	0.0006049227	Asia
Asia|hCoV-19/India/TG-CCMB-AA622/2020|EPI ISL 539638|B.1.1.8|India|2020-08-12	Asia|hCoV-19/Indonesia/JK-NIHRD-MI52946/2020|EPI ISL 538509|B.1.1|Indonesia|2020-08-20	0.0003359652	Asia
Asia|hCoV-19/India/TG-CCMB-AA562/2020|EPI ISL 539634|B.1.1.8|India|2020-08-12	Asia|hCoV-19/Indonesia/JK-NIHRD-MI52946/2020|EPI ISL 538509|B.1.1|Indonesia|2020-08-20	0.0003695707	Asia
Asia|hCoV-19/India/TG-CCMB-AA900/2020|EPI ISL 539674|B.1.1.8|India|2020-08-13	Asia|hCoV-19/Indonesia/JK-NIHRD-MI52946/2020|EPI ISL 538509|B.1.1|Indonesia|2020-08-20	0.0006048056	Asia
Asia|hCoV-19/India/TG-CCMB-AA819/2020|EPI ISL 539669|B.1.1|India|2020-08-13	Asia|hCoV-19/Indonesia/JK-NIHRD-MI52946/2020|EPI ISL 538509|B.1.1|Indonesia|2020-08-20	0.0003695165	Asia
Asia|hCoV-19/India/TG-CCMB-AB397/2020|EPI ISL 539666|B.1.1.8|India|2020-08-13	Asia|hCoV-19/Indonesia/JK-NIHRD-MI52946/2020|EPI ISL 538509|B.1.1|Indonesia|2020-08-20	0.0005375582	Asia
Asia|hCoV-19/India/TG-CCMB-AA972/2020|EPI ISL 539636|B.1.1.8|India|2020-08-13	Asia|hCoV-19/Indonesia/JK-NIHRD-MI52946/2020|EPI ISL 538509|B.1.1|Indonesia|2020-08-20	0.0004366658	Asia
Asia|hCoV-19/India/TG-CCMB-AA863/2020|EPI ISL 539671|B.1.1.8|India|2020-08-13	Asia|hCoV-19/Indonesia/JK-NIHRD-MI52946/2020|EPI ISL 538509|B.1.1|Indonesia|2020-08-20	0.0005711768	Asia
Asia|hCoV-19/India/TG-CCMB-AA785/2020|EPI ISL 539653|B.1.1.8|India|2020-08-13	Asia|hCoV-19/Indonesia/JK-NIHRD-MI52946/2020|EPI ISL 538509|B.1.1|Indonesia|2020-08-20	0.0004367377	Asia
Asia|hCoV-19/India/TG-CCMB-AA773/2020|EPI ISL 539678|B.1.1.8|India|2020-08-13	Asia|hCoV-19/Indonesia/JK-NIHRD-MI52946/2020|EPI ISL 538509|B.1.1|Indonesia|2020-08-20	0.0006047754	Asia
Asia|hCoV-19/India/TG-CCMB-AB395/2020|EPI ISL 539635|B.1.1.8|India|2020-08-13	Asia|hCoV-19/Indonesia/JK-NIHRD-MI52946/2020|EPI ISL 538509|B.1.1|Indonesia|2020-08-20	0.0003694714	Asia
Asia|hCoV-19/India/TG-CCMB-AB358/2020|EPI ISL 539637|B.1.1.8|India|2020-08-13	Asia|hCoV-19/Indonesia/JK-NIHRD-MI52946/2020|EPI ISL 538509|B.1.1|Indonesia|2020-08-20	0.0004368915	Asia
Asia|hCoV-19/India/TG-CCMB-AA818/2020|EPI ISL 539735|B.1.1.8|India|2020-08-13	Asia|hCoV-19/Indonesia/JK-NIHRD-MI52946/2020|EPI ISL 538509|B.1.1|Indonesia|2020-08-20	0.0004035595	Asia
Asia|hCoV-19/India/TG-CCMB-AB364/2020|EPI ISL 539631|B.1.1.8|India|2020-08-13	Asia|hCoV-19/Indonesia/JK-NIHRD-MI52946/2020|EPI ISL 538509|B.1.1|Indonesia|2020-08-20	0.0005049793	Asia
Asia|hCoV-19/India/TG-CCMB-AB268/2020|EPI ISL 539682|B.1.1.8|India|2020-08-14	Asia|hCoV-19/Indonesia/JK-NIHRD-MI52946/2020|EPI ISL 538509|B.1.1|Indonesia|2020-08-20	0.0005712465	Asia
Asia|hCoV-19/India/TG-CCMB-AB223/2020|EPI ISL 539640|B.1.1.8|India|2020-08-14	Asia|hCoV-19/Indonesia/JK-NIHRD-MI52946/2020|EPI ISL 538509|B.1.1|Indonesia|2020-08-20	0.0003359017	Asia
Asia|hCoV-19/India/TG-CCMB-AB443/2020|EPI ISL 539627|B.1.1.8|India|2020-08-14	Asia|hCoV-19/Indonesia/JK-NIHRD-MI52946/2020|EPI ISL 538509|B.1.1|Indonesia|2020-08-20	0.0004703304	Asia
Asia|hCoV-19/India/TG-CCMB-AB465/2020|EPI ISL 539617|B.1.1.8|India|2020-08-14	Asia|hCoV-19/Indonesia/JK-NIHRD-MI52946/2020|EPI ISL 538509|B.1.1|Indonesia|2020-08-20	0.0003694994	Asia
Asia|hCoV-19/India/TG-CCMB-AB227/2020|EPI ISL 539740|B.1.247|India|2020-08-14	Asia|hCoV-19/Indonesia/JK-NIHRD-MI52946/2020|EPI ISL 538509|B.1.1|Indonesia|2020-08-20	0.0007393355	Asia
Asia|hCoV-19/India/TG-CCMB-AB520/2020|EPI ISL 539629|B.1.1.8|India|2020-08-14	Asia|hCoV-19/Indonesia/JK-NIHRD-MI52946/2020|EPI ISL 538509|B.1.1|Indonesia|2020-08-20	0.0004703086	Asia
Asia|hCoV-19/India/TG-CCMB-AB143/2020|EPI ISL 539657|B.1.1.8|India|2020-08-14	Asia|hCoV-19/Indonesia/JK-NIHRD-MI52946/2020|EPI ISL 538509|B.1.1|Indonesia|2020-08-20	0.0005054282	Asia
Asia|hCoV-19/India/TG-CCMB-AB198/2020|EPI ISL 539746|B.1.1.8|India|2020-08-14	Asia|hCoV-19/Indonesia/JK-NIHRD-MI52946/2020|EPI ISL 538509|B.1.1|Indonesia|2020-08-20	0.0005067773	Asia
Asia|hCoV-19/India/TG-CCMB-AB229/2020|EPI ISL 539764|B.1.1|India|2020-08-14	Asia|hCoV-19/Indonesia/JK-NIHRD-MI52946/2020|EPI ISL 538509|B.1.1|Indonesia|2020-08-20	0.0002703234	Asia
Asia|hCoV-19/India/TG-CCMB-AB259/2020|EPI ISL 539681|B.1.1.8|India|2020-08-14	Asia|hCoV-19/Indonesia/JK-NIHRD-MI52946/2020|EPI ISL 538509|B.1.1|Indonesia|2020-08-20	0.0005748398	Asia
Asia|hCoV-19/India/TG-CCMB-AB203/2020|EPI ISL 539664|B.1.1.8|India|2020-08-14	Asia|hCoV-19/Indonesia/JK-NIHRD-MI52946/2020|EPI ISL 538509|B.1.1|Indonesia|2020-08-20	0.0004056916	Asia
Asia|hCoV-19/India/TG-CCMB-AB300/2020|EPI ISL 539639|B.1.1.8|India|2020-08-15	Asia|hCoV-19/Indonesia/JK-NIHRD-MI52946/2020|EPI ISL 538509|B.1.1|Indonesia|2020-08-20	0.0003694994	Asia
Asia|hCoV-19/India/TG-CCMB-AB314/2020|EPI ISL 539656|B.1.1.8|India|2020-08-15	Asia|hCoV-19/Indonesia/JK-NIHRD-MI52946/2020|EPI ISL 538509|B.1.1|Indonesia|2020-08-20	0.0005038955	Asia
Asia|hCoV-19/India/TG-CCMB-AB336/2020|EPI ISL 539662|B.1.1.8|India|2020-08-15	Asia|hCoV-19/Indonesia/JK-NIHRD-MI52946/2020|EPI ISL 538509|B.1.1|Indonesia|2020-08-20	0.0004708071	Asia
Asia|hCoV-19/Hong Kong/VM20108924/2020|EPI ISL 539821|B.1.177|Hong Kong|2020-08-15	Asia|hCoV-19/Indonesia/JK-NIHRD-MI52946/2020|EPI ISL 538509|B.1.1|Indonesia|2020-08-20	0.0006390927	Asia
Asia|hCoV-19/India/TG-CCMB-AB297/2020|EPI ISL 539767|B.1.1.8|India|2020-08-15	Asia|hCoV-19/Indonesia/JK-NIHRD-MI52946/2020|EPI ISL 538509|B.1.1|Indonesia|2020-08-20	0.0003718542	Asia
Asia|hCoV-19/India/TG-CCMB-AB583/2020|EPI ISL 539618|B.1.1.8|India|2020-08-16	Asia|hCoV-19/Indonesia/JK-NIHRD-MI52946/2020|EPI ISL 538509|B.1.1|Indonesia|2020-08-20	0.0004031239	Asia
Asia|hCoV-19/India/TG-CCMB-AB559/2020|EPI ISL 539675|B.1.1.8|India|2020-08-16	Asia|hCoV-19/Indonesia/JK-NIHRD-MI52946/2020|EPI ISL 538509|B.1.1|Indonesia|2020-08-20	0.0006048056	Asia
Asia|hCoV-19/India/TG-CCMB-AB578/2020|EPI ISL 539665|B.1.1.8|India|2020-08-16	Asia|hCoV-19/Indonesia/JK-NIHRD-MI52946/2020|EPI ISL 538509|B.1.1|Indonesia|2020-08-20	0.0003717819	Asia
Asia|hCoV-19/Singapore/850/2020|EPI ISL 527359|B.1.1|Singapore|2020-08-17	Asia|hCoV-19/Indonesia/JK-NIHRD-MI52946/2020|EPI ISL 538509|B.1.1|Indonesia|2020-08-20	0.0003695165	Asia
Asia|hCoV-19/Hong Kong/HKU-200823-002/2020|EPI ISL 516799|B.1.177|Hong Kong|2020-08-17	Asia|hCoV-19/Indonesia/JK-NIHRD-MI52946/2020|EPI ISL 538509|B.1.1|Indonesia|2020-08-20	0.0006384485	Asia
Asia|hCoV-19/Singapore/856/2020|EPI ISL 527365|B.1.1|Singapore|2020-08-17	Asia|hCoV-19/Indonesia/JK-NIHRD-MI52946/2020|EPI ISL 538509|B.1.1|Indonesia|2020-08-20	0.0004031410	Asia
Asia|hCoV-19/Singapore/855/2020|EPI ISL 527364|B.1.1|Singapore|2020-08-17	Asia|hCoV-19/Indonesia/JK-NIHRD-MI52946/2020|EPI ISL 538509|B.1.1|Indonesia|2020-08-20	0.0003712739	Asia
Asia|hCoV-19/India/TG-CCMB-AB955/2020|EPI ISL 539742|B.1.36|India|2020-08-17	Asia|hCoV-19/Indonesia/JK-NIHRD-MI52946/2020|EPI ISL 538509|B.1.1|Indonesia|2020-08-20	0.0008796161	Asia
Asia|hCoV-19/India/TG-CCMB-AC222/2020|EPI ISL 539743|B.1.36|India|2020-08-18	Asia|hCoV-19/Indonesia/JK-NIHRD-MI52946/2020|EPI ISL 538509|B.1.1|Indonesia|2020-08-20	0.0007100313	Asia
Asia|hCoV-19/India/TG-CCMB-AC434/2020|EPI ISL 539659|B.1.1.8|India|2020-08-19	Asia|hCoV-19/Indonesia/JK-NIHRD-MI52946/2020|EPI ISL 538509|B.1.1|Indonesia|2020-08-20	0.0004703443	Asia
Asia|hCoV-19/India/TG-CCMB-AC511/2020|EPI ISL 539744|B.1.36|India|2020-08-19	Asia|hCoV-19/Indonesia/JK-NIHRD-MI52946/2020|EPI ISL 538509|B.1.1|Indonesia|2020-08-20	0.0007729931	Asia
Asia|hCoV-19/India/TG-CCMB-AC284/2020|EPI ISL 539658|B.1.1.8|India|2020-08-19	Asia|hCoV-19/Indonesia/JK-NIHRD-MI52946/2020|EPI ISL 538509|B.1.1|Indonesia|2020-08-20	0.0005039272	Asia
Asia|hCoV-19/India/TG-CCMB-AC391/2020|EPI ISL 539741|B.1.247|India|2020-08-19	Asia|hCoV-19/Indonesia/JK-NIHRD-MI52946/2020|EPI ISL 538509|B.1.1|Indonesia|2020-08-20	0.0007393698	Asia
Asia|hCoV-19/India/TG-CCMB-AC437/2020|EPI ISL 539642|B.1.1.8|India|2020-08-19	Asia|hCoV-19/Indonesia/JK-NIHRD-MI52946/2020|EPI ISL 538509|B.1.1|Indonesia|2020-08-20	0.0004367394	Asia
Asia|hCoV-19/India/TG-CCMB-AC539/2020|EPI ISL 539619|B.1.1.8|India|2020-08-19	Asia|hCoV-19/Indonesia/JK-NIHRD-MI52946/2020|EPI ISL 538509|B.1.1|Indonesia|2020-08-20	0.0004367264	Asia
Asia|hCoV-19/India/TG-CCMB-AC377/2020|EPI ISL 539673|B.1.1.8|India|2020-08-19	Asia|hCoV-19/Indonesia/JK-NIHRD-MI52946/2020|EPI ISL 538509|B.1.1|Indonesia|2020-08-20	0.0006047216	Asia
Asia|hCoV-19/India/TG-CCMB-AC576/2020|EPI ISL 539773|B.1.1.8|India|2020-08-19	Asia|hCoV-19/Indonesia/JK-NIHRD-MI52946/2020|EPI ISL 538509|B.1.1|Indonesia|2020-08-20	0.0004725733	Asia
Asia|hCoV-19/India/TG-CCMB-AC488/2020|EPI ISL 539661|B.1.1.8|India|2020-08-19	Asia|hCoV-19/Indonesia/JK-NIHRD-MI52946/2020|EPI ISL 538509|B.1.1|Indonesia|2020-08-20	0.0005071029	Asia
Asia|hCoV-19/India/TG-CCMB-AC529/2020|EPI ISL 539772|B.1.1.8|India|2020-08-19	Asia|hCoV-19/Indonesia/JK-NIHRD-MI52946/2020|EPI ISL 538509|B.1.1|Indonesia|2020-08-20	0.0004056744	Asia
Asia|hCoV-19/India/TG-CCMB-AC438/2020|EPI ISL 539660|B.1.1.8|India|2020-08-19	Asia|hCoV-19/Indonesia/JK-NIHRD-MI52946/2020|EPI ISL 538509|B.1.1|Indonesia|2020-08-20	0.0005072466	Asia
Asia|hCoV-19/Indonesia/JK-NIHRD-MI52885/2020|EPI ISL 538505|B.1.1|Indonesia|2020-08-20	Asia|hCoV-19/Indonesia/JK-NIHRD-MI52946/2020|EPI ISL 538509|B.1.1|Indonesia|2020-08-20	0.0004366989	Asia
Asia|hCoV-19/Wuhan/IVDC-HB-04/2020|EPI ISL 402120|B|China|2020-01-01	Asia|hCoV-19/India/UT-IMT-BY60/2020|EPI ISL 547584|B.1.36|India|2020-08-24	0.0005038636	Asia
Asia|hCoV-19/Wuhan/IPBCAMS-WH-05/2020|EPI ISL 403928|B|China|2020-01-01	Asia|hCoV-19/India/UT-IMT-BY60/2020|EPI ISL 547584|B.1.36|India|2020-08-24	0.0004702848	Asia
Asia|hCoV-19/Wuhan/WH03/2020|EPI ISL 406800|B|China|2020-01-01	Asia|hCoV-19/India/UT-IMT-BY60/2020|EPI ISL 547584|B.1.36|India|2020-08-24	0.0004366639	Asia
Asia|hCoV-19/Wuhan/WHU01/2020|EPI ISL 406716|B|China|2020-01-02	Asia|hCoV-19/India/UT-IMT-BY60/2020|EPI ISL 547584|B.1.36|India|2020-08-24	0.0004366639	Asia
Asia|hCoV-19/Beijing/Beijing-01/2020|EPI ISL 514752|B|China|2020-01-03	Asia|hCoV-19/India/UT-IMT-BY60/2020|EPI ISL 547584|B.1.36|India|2020-08-24	0.0004702630	Asia
Asia|hCoV-19/Thailand/NIH-15/2020|EPI ISL 434692|B|Thailand|2020-01-05	Asia|hCoV-19/India/UT-IMT-BY60/2020|EPI ISL 547584|B.1.36|India|2020-08-24	0.0004370163	Asia
Asia|hCoV-19/Wuhan/WH04/2020|EPI ISL 406801|A|China|2020-01-05	Asia|hCoV-19/India/UT-IMT-BY60/2020|EPI ISL 547584|B.1.36|India|2020-08-24	0.0005038636	Asia
Asia|hCoV-19/Thailand/61/2020|EPI ISL 403962|B|Thailand|2020-01-08	Asia|hCoV-19/India/UT-IMT-BY60/2020|EPI ISL 547584|B.1.36|India|2020-08-24	0.0004366639	Asia
Asia|hCoV-19/Jingzhou/HBCDC-HB-01/2020|EPI ISL 412459|B|China|2020-01-08	Asia|hCoV-19/India/UT-IMT-BY60/2020|EPI ISL 547584|B.1.36|India|2020-08-24	0.0006046912	Asia
Asia|hCoV-19/Beijing/WH-09/2020|EPI ISL 411957|B|China|2020-01-08	Asia|hCoV-19/India/UT-IMT-BY60/2020|EPI ISL 547584|B.1.36|India|2020-08-24	0.0004702631	Asia
Asia|hCoV-19/Shenzhen/HKU-SZ-002/2020|EPI ISL 406030|A|China|2020-01-10	Asia|hCoV-19/India/UT-IMT-BY60/2020|EPI ISL 547584|B.1.36|India|2020-08-24	0.0005374654	Asia
Asia|hCoV-19/Wuhan/OS52/2020|EPI ISL 450500|B|China|2020-01-10	Asia|hCoV-19/India/UT-IMT-BY60/2020|EPI ISL 547584|B.1.36|India|2020-08-24	0.0005710855	Asia
Asia|hCoV-19/Shenzhen/HKU-SZ-005/2020|EPI ISL 405839|A|China|2020-01-11	Asia|hCoV-19/India/UT-IMT-BY60/2020|EPI ISL 547584|B.1.36|India|2020-08-24	0.0006046732	Asia
Asia|hCoV-19/Jiangxi/IVDC-JX-002/2020|EPI ISL 408486|B|China|2020-01-11	Asia|hCoV-19/India/UT-IMT-BY60/2020|EPI ISL 547584|B.1.36|India|2020-08-24	0.0004702770	Asia
Asia|hCoV-19/Shenzhen/SZTH-002/2020|EPI ISL 406593|A|China|2020-01-13	Asia|hCoV-19/India/UT-IMT-BY60/2020|EPI ISL 547584|B.1.36|India|2020-08-24	0.0005374654	Asia
Asia|hCoV-19/Thailand/74/2020|EPI ISL 403963|B|Thailand|2020-01-13	Asia|hCoV-19/India/UT-IMT-BY60/2020|EPI ISL 547584|B.1.36|India|2020-08-24	0.0004366639	Asia
Asia|hCoV-19/Nepal/61/2020|EPI ISL 410301|B|Nepal|2020-01-13	Asia|hCoV-19/India/UT-IMT-BY60/2020|EPI ISL 547584|B.1.36|India|2020-08-24	0.0004704211	Asia
Asia|hCoV-19/Guangdong/20SF012/2020|EPI ISL 403932|A|China|2020-01-14	Asia|hCoV-19/India/UT-IMT-BY60/2020|EPI ISL 547584|B.1.36|India|2020-08-24	0.0005374654	Asia
Asia|hCoV-19/Guangdong/20SF013/2020|EPI ISL 403933|A|China|2020-01-15	Asia|hCoV-19/India/UT-IMT-BY60/2020|EPI ISL 547584|B.1.36|India|2020-08-24	0.0005374654	Asia
Asia|hCoV-19/Guangdong/20SF014/2020|EPI ISL 403934|B|China|2020-01-15	Asia|hCoV-19/India/UT-IMT-BY60/2020|EPI ISL 547584|B.1.36|India|2020-08-24	0.0004702630	Asia
Asia|hCoV-19/Sichuan/IVDC-SC-001/2020|EPI ISL 408484|A|China|2020-01-15	Asia|hCoV-19/India/UT-IMT-BY60/2020|EPI ISL 547584|B.1.36|India|2020-08-24	0.0006383382	Asia
Asia|hCoV-19/Thailand/Nonthaburi 68/2020|EPI ISL 447910|B|Thailand|2020-01-15	Asia|hCoV-19/India/UT-IMT-BY60/2020|EPI ISL 547584|B.1.36|India|2020-08-24	0.0004366639	Asia
Asia|hCoV-19/Shenzhen/SZTH-003/2020|EPI ISL 406594|B|China|2020-01-16	Asia|hCoV-19/India/UT-IMT-BY60/2020|EPI ISL 547584|B.1.36|India|2020-08-24	0.0004366640	Asia
Asia|hCoV-19/Zhejiang/WZ-01/2020|EPI ISL 404227|B|China|2020-01-16	Asia|hCoV-19/India/UT-IMT-BY60/2020|EPI ISL 547584|B.1.36|India|2020-08-24	0.0004702631	Asia
Asia|hCoV-19/Shenzhen/SZTH-004/2020|EPI ISL 406595|B|China|2020-01-16	Asia|hCoV-19/India/UT-IMT-BY60/2020|EPI ISL 547584|B.1.36|India|2020-08-24	0.0007392392	Asia
Asia|hCoV-19/Thailand/NIH-59/2020|EPI ISL 434693|B|Thailand|2020-01-16	Asia|hCoV-19/India/UT-IMT-BY60/2020|EPI ISL 547584|B.1.36|India|2020-08-24	0.0004366933	Asia
Asia|hCoV-19/Hunan/HN-CIDC-P2/2020|EPI ISL 539333|B|China|2020-01-17	Asia|hCoV-19/India/UT-IMT-BY60/2020|EPI ISL 547584|B.1.36|India|2020-08-24	0.0004702848	Asia
Asia|hCoV-19/Guangdong/20SF028/2020|EPI ISL 403936|B|China|2020-01-17	Asia|hCoV-19/India/UT-IMT-BY60/2020|EPI ISL 547584|B.1.36|India|2020-08-24	0.0004702631	Asia
Asia|hCoV-19/Yunnan/IVDC-YN-003/2020|EPI ISL 408480|A|China|2020-01-17	Asia|hCoV-19/India/UT-IMT-BY60/2020|EPI ISL 547584|B.1.36|India|2020-08-24	0.0005374903	Asia
Asia|hCoV-19/Zhejiang/WZ-02/2020|EPI ISL 404228|B|China|2020-01-17	Asia|hCoV-19/India/UT-IMT-BY60/2020|EPI ISL 547584|B.1.36|India|2020-08-24	0.0004366639	Asia
Asia|hCoV-19/Wuhan/HBCDC-HB-02/2020|EPI ISL 412978|B|China|2020-01-17	Asia|hCoV-19/India/UT-IMT-BY60/2020|EPI ISL 547584|B.1.36|India|2020-08-24	0.0005710951	Asia
Asia|hCoV-19/Guangdong/20SF040/2020|EPI ISL 403937|B|China|2020-01-18	Asia|hCoV-19/India/UT-IMT-BY60/2020|EPI ISL 547584|B.1.36|India|2020-08-24	0.0004702631	Asia
Asia|hCoV-19/Wuhan/HBCDC-HB-03/2020|EPI ISL 412979|A|China|2020-01-18	Asia|hCoV-19/India/UT-IMT-BY60/2020|EPI ISL 547584|B.1.36|India|2020-08-24	0.0005038635	Asia
Asia|hCoV-19/Chongqing/IVDC-CQ-001/2020|EPI ISL 408481|B|China|2020-01-18	Asia|hCoV-19/India/UT-IMT-BY60/2020|EPI ISL 547584|B.1.36|India|2020-08-24	0.0004702848	Asia
Asia|hCoV-19/Wuhan/HBCDC-HB-04/2020|EPI ISL 412980|B|China|2020-01-18	Asia|hCoV-19/India/UT-IMT-BY60/2020|EPI ISL 547584|B.1.36|India|2020-08-24	0.0006046732	Asia
Asia|hCoV-19/Wuhan/HBCDC-HB-05/2020|EPI ISL 412981|B.4|China|2020-01-18	Asia|hCoV-19/India/UT-IMT-BY60/2020|EPI ISL 547584|B.1.36|India|2020-08-24	0.0006047953	Asia
Asia|hCoV-19/Guangdong/20SF043/2020|EPI ISL 428440|B|China|2020-01-18	Asia|hCoV-19/India/UT-IMT-BY60/2020|EPI ISL 547584|B.1.36|India|2020-08-24	0.0004914592	Asia
Asia|hCoV-19/Shandong/IVDC-SD-001/2020|EPI ISL 408482|B|China|2020-01-19	Asia|hCoV-19/India/UT-IMT-BY60/2020|EPI ISL 547584|B.1.36|India|2020-08-24	0.0006719944	Asia
Asia|hCoV-19/Hangzhou/HZCDC0001/2020|EPI ISL 407313|B|China|2020-01-19	Asia|hCoV-19/India/UT-IMT-BY60/2020|EPI ISL 547584|B.1.36|India|2020-08-24	0.0004366639	Asia
Asia|hCoV-19/Jiangsu/IVDC-JS-001/2020|EPI ISL 408488|B|China|2020-01-19	Asia|hCoV-19/India/UT-IMT-BY60/2020|EPI ISL 547584|B.1.36|India|2020-08-24	0.0004704745	Asia
Asia|hCoV-19/Hangzhou/HZ-1/2020|EPI ISL 406970|B|China|2020-01-20	Asia|hCoV-19/India/UT-IMT-BY60/2020|EPI ISL 547584|B.1.36|India|2020-08-24	0.0004366640	Asia
Asia|hCoV-19/Hangzhou/HZCDC0013/2020|EPI ISL 421235|B|China|2020-01-20	Asia|hCoV-19/India/UT-IMT-BY60/2020|EPI ISL 547584|B.1.36|India|2020-08-24	0.0005039018	Asia
Asia|hCoV-19/Guangdong/20SF123/2020|EPI ISL 428449|A|China|2020-01-20	Asia|hCoV-19/India/UT-IMT-BY60/2020|EPI ISL 547584|B.1.36|India|2020-08-24	0.0005393863	Asia
Asia|hCoV-19/Hong Kong/VB20017970-2/2020|EPI ISL 417064|B|Hong Kong|2020-01-21	Asia|hCoV-19/India/UT-IMT-BY60/2020|EPI ISL 547584|B.1.36|India|2020-08-24	0.0004702630	Asia
Asia|hCoV-19/Chongqing/YC01/2020|EPI ISL 408478|A|China|2020-01-21	Asia|hCoV-19/India/UT-IMT-BY60/2020|EPI ISL 547584|B.1.36|India|2020-08-24	0.0006046733	Asia
Asia|hCoV-19/Fujian/8/2020|EPI ISL 411060|A|China|2020-01-21	Asia|hCoV-19/India/UT-IMT-BY60/2020|EPI ISL 547584|B.1.36|India|2020-08-24	0.0005374654	Asia
Asia|hCoV-19/Hangzhou/HZCDC0091L/2020|EPI ISL 421227|B|China|2020-01-21	Asia|hCoV-19/India/UT-IMT-BY60/2020|EPI ISL 547584|B.1.36|India|2020-08-24	0.0004366639	Asia
Asia|hCoV-19/Nanchang/JX14/2020|EPI ISL 421243|B|China|2020-01-21	Asia|hCoV-19/India/UT-IMT-BY60/2020|EPI ISL 547584|B.1.36|India|2020-08-24	0.0005711119	Asia
Asia|hCoV-19/Hangzhou/HZ48/2020|EPI ISL 418441|B|China|2020-01-21	Asia|hCoV-19/India/UT-IMT-BY60/2020|EPI ISL 547584|B.1.36|India|2020-08-24	0.0004366786	Asia
Asia|hCoV-19/Shanghai/SH0093/2020|EPI ISL 416389|B|China|2020-01-21	Asia|hCoV-19/India/UT-IMT-BY60/2020|EPI ISL 547584|B.1.36|India|2020-08-24	0.0005039271	Asia
Asia|hCoV-19/Wuhan/WHUH003/2020|EPI ISL 449478|B|China|2020-01-22	Asia|hCoV-19/India/UT-IMT-BY60/2020|EPI ISL 547584|B.1.36|India|2020-08-24	0.0006719176	Asia
Asia|hCoV-19/Wuhan/WHUH004/2020|EPI ISL 449479|B|China|2020-01-22	Asia|hCoV-19/India/UT-IMT-BY60/2020|EPI ISL 547584|B.1.36|India|2020-08-24	0.0006383087	Asia
Asia|hCoV-19/Hong Kong/XM-PII-S4/2020|EPI ISL 417443|A|Hong Kong|2020-01-22	Asia|hCoV-19/India/UT-IMT-BY60/2020|EPI ISL 547584|B.1.36|India|2020-08-24	0.0007399197	Asia
Asia|hCoV-19/Hangzhou/ZJU-05/2020|EPI ISL 415711|B|China|2020-01-22	Asia|hCoV-19/India/UT-IMT-BY60/2020|EPI ISL 547584|B.1.36|India|2020-08-24	0.0004366640	Asia
Asia|hCoV-19/Wuhan/WHUH005/2020|EPI ISL 449480|B|China|2020-01-22	Asia|hCoV-19/India/UT-IMT-BY60/2020|EPI ISL 547584|B.1.36|India|2020-08-24	0.0006047012	Asia
Asia|hCoV-19/Foshan/20SF207/2020|EPI ISL 406534|B|China|2020-01-22	Asia|hCoV-19/India/UT-IMT-BY60/2020|EPI ISL 547584|B.1.36|India|2020-08-24	0.0004366640	Asia
Asia|hCoV-19/Zhejiang/CN5/2020|EPI ISL 455685|A|China|2020-01-22	Asia|hCoV-19/India/UT-IMT-BY60/2020|EPI ISL 547584|B.1.36|India|2020-08-24	0.0005710951	Asia
Asia|hCoV-19/Hong Kong/HKU-902a/2020|EPI ISL 434563|B|Hong Kong|2020-01-23	Asia|hCoV-19/India/UT-IMT-BY60/2020|EPI ISL 547584|B.1.36|India|2020-08-24	0.0004702630	Asia
Asia|hCoV-19/Japan/OS-20-07-1/2020|EPI ISL 410532|B|Japan|2020-01-23	Asia|hCoV-19/India/UT-IMT-BY60/2020|EPI ISL 547584|B.1.36|India|2020-08-24	0.0004366639	Asia
Asia|hCoV-19/Sichuan/SC-WCH4-288/2020|EPI ISL 451390|B|China|2020-01-23	Asia|hCoV-19/India/UT-IMT-BY60/2020|EPI ISL 547584|B.1.36|India|2020-08-24	0.0005374813	Asia
Asia|hCoV-19/Guangdong/20SF201/2020|EPI ISL 406538|B|China|2020-01-23	Asia|hCoV-19/India/UT-IMT-BY60/2020|EPI ISL 547584|B.1.36|India|2020-08-24	0.0004366639	Asia
Asia|hCoV-19/Thailand/SI200383-NT/2020|EPI ISL 437622|B|Thailand|2020-01-23	Asia|hCoV-19/India/UT-IMT-BY60/2020|EPI ISL 547584|B.1.36|India|2020-08-24	0.0005038868	Asia
Asia|hCoV-19/Shanghai/CH-03/2020|EPI ISL 468726|A|China|2020-01-23	Asia|hCoV-19/India/UT-IMT-BY60/2020|EPI ISL 547584|B.1.36|India|2020-08-24	0.0006046733	Asia
Asia|hCoV-19/Jiangsu/JS01/2020|EPI ISL 411950|B|China|2020-01-23	Asia|hCoV-19/India/UT-IMT-BY60/2020|EPI ISL 547584|B.1.36|India|2020-08-24	0.0005374655	Asia
Asia|hCoV-19/Lishui/LS003/2020|EPI ISL 495459|B|China|2020-01-24	Asia|hCoV-19/India/UT-IMT-BY60/2020|EPI ISL 547584|B.1.36|India|2020-08-24	0.0005711215	Asia
Asia|hCoV-19/Sichuan/SC-PHCC2-040/2020|EPI ISL 451360|A|China|2020-01-24	Asia|hCoV-19/India/UT-IMT-BY60/2020|EPI ISL 547584|B.1.36|India|2020-08-24	0.0005710687	Asia
Asia|hCoV-19/Guangdong/20SF616/2020|EPI ISL 428465|B|China|2020-01-24	Asia|hCoV-19/India/UT-IMT-BY60/2020|EPI ISL 547584|B.1.36|India|2020-08-24	0.0005039102	Asia
Asia|hCoV-19/Sichuan/SC-PHCC1-022/2020|EPI ISL 451345|B.1|China|2020-01-24	Asia|hCoV-19/India/UT-IMT-BY60/2020|EPI ISL 547584|B.1.36|India|2020-08-24	0.0004030543	Asia
Asia|hCoV-19/Malaysia/MKAK-CL-2020-5045/2020|EPI ISL 416829|B|Malaysia|2020-01-24	Asia|hCoV-19/India/UT-IMT-BY60/2020|EPI ISL 547584|B.1.36|India|2020-08-24	0.0005374903	Asia
Asia|hCoV-19/Hong Kong/HKU-902b/2020|EPI ISL 434564|B|Hong Kong|2020-01-24	Asia|hCoV-19/India/UT-IMT-BY60/2020|EPI ISL 547584|B.1.36|India|2020-08-24	0.0004702630	Asia
Asia|hCoV-19/Shanghai/SH0002/2020|EPI ISL 416316|A|China|2020-01-25	Asia|hCoV-19/India/UT-IMT-BY60/2020|EPI ISL 547584|B.1.36|India|2020-08-24	0.0005711024	Asia
Asia|hCoV-19/Lishui/LS111/2020|EPI ISL 429852|B|China|2020-01-25	Asia|hCoV-19/India/UT-IMT-BY60/2020|EPI ISL 547584|B.1.36|India|2020-08-24	0.0005711215	Asia
Asia|hCoV-19/Hangzhou/ZJU-01/2020|EPI ISL 415709|B|China|2020-01-25	Asia|hCoV-19/India/UT-IMT-BY60/2020|EPI ISL 547584|B.1.36|India|2020-08-24	0.0005375311	Asia
Asia|hCoV-19/Japan/NA-20-05-1/2020|EPI ISL 410531|B|Japan|2020-01-25	Asia|hCoV-19/India/UT-IMT-BY60/2020|EPI ISL 547584|B.1.36|India|2020-08-24	0.0004366639	Asia
Asia|hCoV-19/Wuhan/0125-A168/2020|EPI ISL 493159|B|China|2020-01-25	Asia|hCoV-19/India/UT-IMT-BY60/2020|EPI ISL 547584|B.1.36|India|2020-08-24	0.0005375061	Asia
Asia|hCoV-19/Wuhan/YB012506/2020|EPI ISL 450504|B|China|2020-01-25	Asia|hCoV-19/India/UT-IMT-BY60/2020|EPI ISL 547584|B.1.36|India|2020-08-24	0.0004702631	Asia
Asia|hCoV-19/Wuhan/0125-A164/2020|EPI ISL 493157|B|China|2020-01-25	Asia|hCoV-19/India/UT-IMT-BY60/2020|EPI ISL 547584|B.1.36|India|2020-08-24	0.0004366639	Asia
Asia|hCoV-19/Guangdong/20SF629/2020|EPI ISL 428466|B|China|2020-01-26	Asia|hCoV-19/India/UT-IMT-BY60/2020|EPI ISL 547584|B.1.36|India|2020-08-24	0.0005375062	Asia
Asia|hCoV-19/Wuhan/0126-C10/2020|EPI ISL 493169|A|China|2020-01-26	Asia|hCoV-19/India/UT-IMT-BY60/2020|EPI ISL 547584|B.1.36|India|2020-08-24	0.0006047012	Asia
Asia|hCoV-19/Hangzhou/ZJU-02/2020|EPI ISL 416042|A|China|2020-01-26	Asia|hCoV-19/India/UT-IMT-BY60/2020|EPI ISL 547584|B.1.36|India|2020-08-24	0.0005038635	Asia
Asia|hCoV-19/Wuhan/0126-C98/2020|EPI ISL 493181|A|China|2020-01-26	Asia|hCoV-19/India/UT-IMT-BY60/2020|EPI ISL 547584|B.1.36|India|2020-08-24	0.0005374654	Asia
Asia|hCoV-19/Beijing/105/2020|EPI ISL 413518|A|China|2020-01-26	Asia|hCoV-19/India/UT-IMT-BY60/2020|EPI ISL 547584|B.1.36|India|2020-08-24	0.0005710950	Asia
Asia|hCoV-19/Wuhan/YB012611/2020|EPI ISL 450501|B|China|2020-01-26	Asia|hCoV-19/India/UT-IMT-BY60/2020|EPI ISL 547584|B.1.36|India|2020-08-24	0.0005710686	Asia
Asia|hCoV-19/Thailand/SI200478-NST/2020|EPI ISL 437619|B|Thailand|2020-01-26	Asia|hCoV-19/India/UT-IMT-BY60/2020|EPI ISL 547584|B.1.36|India|2020-08-24	0.0005038869	Asia
Asia|hCoV-19/Sichuan/SC-NJ-090/2020|EPI ISL 451339|B|China|2020-01-27	Asia|hCoV-19/India/UT-IMT-BY60/2020|EPI ISL 547584|B.1.36|India|2020-08-24	0.0004371486	Asia
Asia|hCoV-19/Sichuan/SC-MY-053/2020|EPI ISL 451319|B|China|2020-01-27	Asia|hCoV-19/India/UT-IMT-BY60/2020|EPI ISL 547584|B.1.36|India|2020-08-24	0.0005374654	Asia
Asia|hCoV-19/Hong Kong/HKU-903b/2020|EPI ISL 434566|B.4|Hong Kong|2020-01-27	Asia|hCoV-19/India/UT-IMT-BY60/2020|EPI ISL 547584|B.1.36|India|2020-08-24	0.0005711384	Asia
Asia|hCoV-19/Singapore/7/2020|EPI ISL 410713|B|Singapore|2020-01-27	Asia|hCoV-19/India/UT-IMT-BY60/2020|EPI ISL 547584|B.1.36|India|2020-08-24	0.0005038869	Asia
Asia|hCoV-19/Hong Kong/HKU-908a/2020|EPI ISL 434569|B|Hong Kong|2020-01-27	Asia|hCoV-19/India/UT-IMT-BY60/2020|EPI ISL 547584|B.1.36|India|2020-08-24	0.0005038869	Asia
Asia|hCoV-19/Sichuan/SC-PHCC2-039/2020|EPI ISL 451359|B|China|2020-01-27	Asia|hCoV-19/India/UT-IMT-BY60/2020|EPI ISL 547584|B.1.36|India|2020-08-24	0.0004702770	Asia
Asia|hCoV-19/Nanchang/JX149/2020|EPI ISL 421247|A|China|2020-01-27	Asia|hCoV-19/India/UT-IMT-BY60/2020|EPI ISL 547584|B.1.36|India|2020-08-24	0.0005038635	Asia
Asia|hCoV-19/Guangdong/20SF812/2020|EPI ISL 428475|B|China|2020-01-28	Asia|hCoV-19/India/UT-IMT-BY60/2020|EPI ISL 547584|B.1.36|India|2020-08-24	0.0006383277	Asia
Asia|hCoV-19/Beijing/Wuhan IME-BJ04/2020|EPI ISL 424358|A|China|2020-01-28	Asia|hCoV-19/India/UT-IMT-BY60/2020|EPI ISL 547584|B.1.36|India|2020-08-24	0.0006047191	Asia
Asia|hCoV-19/Shanghai/SH0007/2020|EPI ISL 416320|B|China|2020-01-28	Asia|hCoV-19/India/UT-IMT-BY60/2020|EPI ISL 547584|B.1.36|India|2020-08-24	0.0005374813	Asia
Asia|hCoV-19/Guangdong/20SF813/2020|EPI ISL 428476|A|China|2020-01-28	Asia|hCoV-19/India/UT-IMT-BY60/2020|EPI ISL 547584|B.1.36|India|2020-08-24	0.0005038635	Asia
Asia|hCoV-19/Shanghai/SH0008/2020|EPI ISL 416321|B|China|2020-01-28	Asia|hCoV-19/India/UT-IMT-BY60/2020|EPI ISL 547584|B.1.36|India|2020-08-24	0.0005710687	Asia
Asia|hCoV-19/Beijing/233/2020|EPI ISL 413520|A|China|2020-01-28	Asia|hCoV-19/India/UT-IMT-BY60/2020|EPI ISL 547584|B.1.36|India|2020-08-24	0.0006047292	Asia
Asia|hCoV-19/Beijing/231/2020|EPI ISL 413519|A|China|2020-01-28	Asia|hCoV-19/India/UT-IMT-BY60/2020|EPI ISL 547584|B.1.36|India|2020-08-24	0.0005710950	Asia
Asia|hCoV-19/Shanghai/SH0009/2020|EPI ISL 416322|B|China|2020-01-29	Asia|hCoV-19/India/UT-IMT-BY60/2020|EPI ISL 547584|B.1.36|India|2020-08-24	0.0005374654	Asia
Asia|hCoV-19/Shanghai/SH0010/2020|EPI ISL 416323|A|China|2020-01-29	Asia|hCoV-19/India/UT-IMT-BY60/2020|EPI ISL 547584|B.1.36|India|2020-08-24	0.0005710687	Asia
Asia|hCoV-19/Sichuan/SC-NC-077/2020|EPI ISL 451336|B|China|2020-01-29	Asia|hCoV-19/India/UT-IMT-BY60/2020|EPI ISL 547584|B.1.36|India|2020-08-24	0.0004707989	Asia
Asia|hCoV-19/Nanchang/JX174/2020|EPI ISL 421238|A|China|2020-01-29	Asia|hCoV-19/India/UT-IMT-BY60/2020|EPI ISL 547584|B.1.36|India|2020-08-24	0.0005710855	Asia
Asia|hCoV-19/Hong Kong/HKU-200723-030/2020|EPI ISL 497797|B|Hong Kong|2020-01-29	Asia|hCoV-19/India/UT-IMT-BY60/2020|EPI ISL 547584|B.1.36|India|2020-08-24	0.0004702631	Asia
Asia|hCoV-19/Hunan/HN-CIDC-P10/2020|EPI ISL 539338|B|China|2020-01-29	Asia|hCoV-19/India/UT-IMT-BY60/2020|EPI ISL 547584|B.1.36|India|2020-08-24	0.0004702848	Asia
Asia|hCoV-19/Japan/TY-WK-012/2020|EPI ISL 408665|A|Japan|2020-01-29	Asia|hCoV-19/India/UT-IMT-BY60/2020|EPI ISL 547584|B.1.36|India|2020-08-24	0.0006046733	Asia
Asia|hCoV-19/Shandong/LY008-2/2020|EPI ISL 414941|B|China|2020-01-30	Asia|hCoV-19/India/UT-IMT-BY60/2020|EPI ISL 547584|B.1.36|India|2020-08-24	0.0005374654	Asia
Asia|hCoV-19/Sichuan/SC-NC-078/2020|EPI ISL 451337|B|China|2020-01-30	Asia|hCoV-19/India/UT-IMT-BY60/2020|EPI ISL 547584|B.1.36|India|2020-08-24	0.0005711215	Asia
Asia|hCoV-19/Nanchang/JX177/2020|EPI ISL 421241|A|China|2020-01-30	Asia|hCoV-19/India/UT-IMT-BY60/2020|EPI ISL 547584|B.1.36|India|2020-08-24	0.0006046732	Asia
Asia|hCoV-19/South Korea/KCDC2002/2020|EPI ISL 425118|A|South Korea|2020-01-30	Asia|hCoV-19/India/UT-IMT-BY60/2020|EPI ISL 547584|B.1.36|India|2020-08-24	0.0006383276	Asia
Asia|hCoV-19/Shanghai/SH0022/2020|EPI ISL 416331|B.4|China|2020-01-30	Asia|hCoV-19/India/UT-IMT-BY60/2020|EPI ISL 547584|B.1.36|India|2020-08-24	0.0006383760	Asia
Asia|hCoV-19/Hong Kong/HKU-911a/2020|EPI ISL 450409|B|Hong Kong|2020-01-30	Asia|hCoV-19/India/UT-IMT-BY60/2020|EPI ISL 547584|B.1.36|India|2020-08-24	0.0004702631	Asia
Asia|hCoV-19/Hong Kong/HKU-904a/2020|EPI ISL 450412|B|Hong Kong|2020-01-30	Asia|hCoV-19/India/UT-IMT-BY60/2020|EPI ISL 547584|B.1.36|India|2020-08-24	0.0005710687	Asia
Asia|hCoV-19/Taiwan/8/2020|EPI ISL 428488|B|Taiwan|2020-01-31	Asia|hCoV-19/India/UT-IMT-BY60/2020|EPI ISL 547584|B.1.36|India|2020-08-24	0.0005038869	Asia
Asia|hCoV-19/South Korea/KCDC2062/2020|EPI ISL 497963|A|South Korea|2020-01-31	Asia|hCoV-19/India/UT-IMT-BY60/2020|EPI ISL 547584|B.1.36|India|2020-08-24	0.0006047012	Asia
Asia|hCoV-19/Shanghai/SH0094/2020|EPI ISL 416390|B|China|2020-01-31	Asia|hCoV-19/India/UT-IMT-BY60/2020|EPI ISL 547584|B.1.36|India|2020-08-24	0.0005711648	Asia
Asia|hCoV-19/Guangdong/2020XN4448-P0002/2020|EPI ISL 413857|B|China|2020-01-31	Asia|hCoV-19/India/UT-IMT-BY60/2020|EPI ISL 547584|B.1.36|India|2020-08-24	0.0006047549	Asia
Asia|hCoV-19/Sichuan/SC-WCH-082/2020|EPI ISL 451374|B|China|2020-01-31	Asia|hCoV-19/India/UT-IMT-BY60/2020|EPI ISL 547584|B.1.36|India|2020-08-24	0.0004702770	Asia
Asia|hCoV-19/Hong Kong/HKU-913a/2020|EPI ISL 450410|B|Hong Kong|2020-01-31	Asia|hCoV-19/India/UT-IMT-BY60/2020|EPI ISL 547584|B.1.36|India|2020-08-24	0.0004702909	Asia
Asia|hCoV-19/Sichuan/SC-MY-059/2020|EPI ISL 451325|B|China|2020-01-31	Asia|hCoV-19/India/UT-IMT-BY60/2020|EPI ISL 547584|B.1.36|India|2020-08-24	0.0005710687	Asia
Asia|hCoV-19/Thailand/SI200893-NT/2020|EPI ISL 437624|B|Thailand|2020-02-01	Asia|hCoV-19/India/UT-IMT-BY60/2020|EPI ISL 547584|B.1.36|India|2020-08-24	0.0005038869	Asia
Asia|hCoV-19/Guangdong/GD2020080-P0010/2020|EPI ISL 413861|B|China|2020-02-01	Asia|hCoV-19/India/UT-IMT-BY60/2020|EPI ISL 547584|B.1.36|India|2020-08-24	0.0005038785	Asia
Asia|hCoV-19/Beijing/DT-WH01/2020|EPI ISL 452360|B|China|2020-02-01	Asia|hCoV-19/India/UT-IMT-BY60/2020|EPI ISL 547584|B.1.36|India|2020-08-24	0.0004366639	Asia
Asia|hCoV-19/Guangdong/GD2020087-P0008/2020|EPI ISL 413863|B|China|2020-02-01	Asia|hCoV-19/India/UT-IMT-BY60/2020|EPI ISL 547584|B.1.36|India|2020-08-24	0.0005039102	Asia
Asia|hCoV-19/Yingtan/JX2480/2020|EPI ISL 455466|B|China|2020-02-01	Asia|hCoV-19/India/UT-IMT-BY60/2020|EPI ISL 547584|B.1.36|India|2020-08-24	0.0005038635	Asia
Asia|hCoV-19/Shangrao/JX1215/2020|EPI ISL 421257|B|China|2020-02-02	Asia|hCoV-19/India/UT-IMT-BY60/2020|EPI ISL 547584|B.1.36|India|2020-08-24	0.0004702631	Asia
Asia|hCoV-19/Shanghai/SH0012/2020|EPI ISL 416325|B|China|2020-02-02	Asia|hCoV-19/India/UT-IMT-BY60/2020|EPI ISL 547584|B.1.36|India|2020-08-24	0.0005039018	Asia
Asia|hCoV-19/Shanghai/SH0021/2020|EPI ISL 416330|A|China|2020-02-02	Asia|hCoV-19/India/UT-IMT-BY60/2020|EPI ISL 547584|B.1.36|India|2020-08-24	0.0005710951	Asia
Asia|hCoV-19/Shanghai/SH0114/2020|EPI ISL 416401|B|China|2020-02-02	Asia|hCoV-19/India/UT-IMT-BY60/2020|EPI ISL 547584|B.1.36|India|2020-08-24	0.0005374813	Asia
Asia|hCoV-19/Sichuan/SC-NC-068/2020|EPI ISL 451328|B|China|2020-02-02	Asia|hCoV-19/India/UT-IMT-BY60/2020|EPI ISL 547584|B.1.36|India|2020-08-24	0.0005374813	Asia
Asia|hCoV-19/Shangrao/JX1176/2020|EPI ISL 421251|B|China|2020-02-03	Asia|hCoV-19/India/UT-IMT-BY60/2020|EPI ISL 547584|B.1.36|India|2020-08-24	0.0005711215	Asia
Asia|hCoV-19/Jiujiang/JX490/2020|EPI ISL 455463|B|China|2020-02-03	Asia|hCoV-19/India/UT-IMT-BY60/2020|EPI ISL 547584|B.1.36|India|2020-08-24	0.0004702631	Asia
Asia|hCoV-19/Shangrao/JX1177/2020|EPI ISL 421250|B|China|2020-02-03	Asia|hCoV-19/India/UT-IMT-BY60/2020|EPI ISL 547584|B.1.36|India|2020-08-24	0.0005374813	Asia
Asia|hCoV-19/Shanghai/SH0030/2020|EPI ISL 416339|B|China|2020-02-03	Asia|hCoV-19/India/UT-IMT-BY60/2020|EPI ISL 547584|B.1.36|India|2020-08-24	0.0006047292	Asia
Asia|hCoV-19/Sichuan/SC-WCH3-259/2020|EPI ISL 451385|B|China|2020-02-03	Asia|hCoV-19/India/UT-IMT-BY60/2020|EPI ISL 547584|B.1.36|India|2020-08-24	0.0004366639	Asia
Asia|hCoV-19/Malaysia/MKAK-CL-2020-6430/2020|EPI ISL 416886|A|Malaysia|2020-02-04	Asia|hCoV-19/India/UT-IMT-BY60/2020|EPI ISL 547584|B.1.36|India|2020-08-24	0.0005710686	Asia
Asia|hCoV-19/Taiwan/CGMH-CGU-02/2020|EPI ISL 417518|A|Taiwan|2020-02-04	Asia|hCoV-19/India/UT-IMT-BY60/2020|EPI ISL 547584|B.1.36|India|2020-08-24	0.0005785103	Asia
Asia|hCoV-19/Sichuan/SC-YB-086/2020|EPI ISL 451399|B|China|2020-02-04	Asia|hCoV-19/India/UT-IMT-BY60/2020|EPI ISL 547584|B.1.36|India|2020-08-24	0.0005039480	Asia
Asia|hCoV-19/Singapore/9/2020|EPI ISL 410715|B|Singapore|2020-02-04	Asia|hCoV-19/India/UT-IMT-BY60/2020|EPI ISL 547584|B.1.36|India|2020-08-24	0.0005038869	Asia
Asia|hCoV-19/Thailand/Samut prakarn 840/2020|EPI ISL 447919|B|Thailand|2020-02-04	Asia|hCoV-19/India/UT-IMT-BY60/2020|EPI ISL 547584|B.1.36|India|2020-08-24	0.0005374744	Asia
Asia|hCoV-19/Guangzhou/GZMU0019/2020|EPI ISL 429080|B.1|China|2020-02-05	Asia|hCoV-19/India/UT-IMT-BY60/2020|EPI ISL 547584|B.1.36|India|2020-08-24	0.0004030543	Asia
Asia|hCoV-19/Shangrao/JX1948/2020|EPI ISL 421240|A|China|2020-02-05	Asia|hCoV-19/India/UT-IMT-BY60/2020|EPI ISL 547584|B.1.36|India|2020-08-24	0.0005038635	Asia
Asia|hCoV-19/Shanghai/SH0073/2020|EPI ISL 416376|B|China|2020-02-05	Asia|hCoV-19/India/UT-IMT-BY60/2020|EPI ISL 547584|B.1.36|India|2020-08-24	0.0004366639	Asia
Asia|hCoV-19/Fuzhou/JX2012/2020|EPI ISL 455462|A|China|2020-02-05	Asia|hCoV-19/India/UT-IMT-BY60/2020|EPI ISL 547584|B.1.36|India|2020-08-24	0.0006046733	Asia
Asia|hCoV-19/Sichuan/SC-NJ-091/2020|EPI ISL 451340|B|China|2020-02-06	Asia|hCoV-19/India/UT-IMT-BY60/2020|EPI ISL 547584|B.1.36|India|2020-08-24	0.0007064955	Asia
Asia|hCoV-19/Yichun/JX2391/2020|EPI ISL 455461|B|China|2020-02-06	Asia|hCoV-19/India/UT-IMT-BY60/2020|EPI ISL 547584|B.1.36|India|2020-08-24	0.0007392762	Asia
Asia|hCoV-19/South Korea/KUMC01/2020|EPI ISL 413017|B|South Korea|2020-02-06	Asia|hCoV-19/India/UT-IMT-BY60/2020|EPI ISL 547584|B.1.36|India|2020-08-24	0.0006383677	Asia
Asia|hCoV-19/Taiwan/TSGH-36/2020|EPI ISL 457730|B|Taiwan|2020-02-06	Asia|hCoV-19/India/UT-IMT-BY60/2020|EPI ISL 547584|B.1.36|India|2020-08-24	0.0005039102	Asia
Asia|hCoV-19/Guangzhou/GZMU0003/2020|EPI ISL 429074|B|China|2020-02-07	Asia|hCoV-19/India/UT-IMT-BY60/2020|EPI ISL 547584|B.1.36|India|2020-08-24	0.0004702631	Asia
Asia|hCoV-19/Thailand/SI202205-NT/2020|EPI ISL 437616|A|Thailand|2020-02-07	Asia|hCoV-19/India/UT-IMT-BY60/2020|EPI ISL 547584|B.1.36|India|2020-08-24	0.0005710951	Asia
Asia|hCoV-19/Shanghai/SH0074/2020|EPI ISL 416377|A|China|2020-02-07	Asia|hCoV-19/India/UT-IMT-BY60/2020|EPI ISL 547584|B.1.36|India|2020-08-24	0.0005374654	Asia
Asia|hCoV-19/Taiwan/TSGH-01/2020|EPI ISL 426629|B|Taiwan|2020-02-07	Asia|hCoV-19/India/UT-IMT-BY60/2020|EPI ISL 547584|B.1.36|India|2020-08-24	0.0006720731	Asia
Asia|hCoV-19/Taiwan/TSGH-37/2020|EPI ISL 457733|B|Taiwan|2020-02-08	Asia|hCoV-19/India/UT-IMT-BY60/2020|EPI ISL 547584|B.1.36|India|2020-08-24	0.0006047572	Asia
Asia|hCoV-19/Beijing/DT-BJ02/2020|EPI ISL 452359|B|China|2020-02-08	Asia|hCoV-19/India/UT-IMT-BY60/2020|EPI ISL 547584|B.1.36|India|2020-08-24	0.0005375151	Asia
Asia|hCoV-19/Malaysia/IMR WC413/2020|EPI ISL 455791|B|Malaysia|2020-02-08	Asia|hCoV-19/India/UT-IMT-BY60/2020|EPI ISL 547584|B.1.36|India|2020-08-24	0.0005038636	Asia
Asia|hCoV-19/Guangzhou/GZMU0039/2020|EPI ISL 429090|A|China|2020-02-08	Asia|hCoV-19/India/UT-IMT-BY60/2020|EPI ISL 547584|B.1.36|India|2020-08-24	0.0005038635	Asia
Asia|hCoV-19/Shanghai/SH0119/2020|EPI ISL 416404|B|China|2020-02-09	Asia|hCoV-19/India/UT-IMT-BY60/2020|EPI ISL 547584|B.1.36|India|2020-08-24	0.0004366639	Asia
Asia|hCoV-19/Sichuan/SC-PHCC2-051/2020|EPI ISL 451371|B|China|2020-02-09	Asia|hCoV-19/India/UT-IMT-BY60/2020|EPI ISL 547584|B.1.36|India|2020-08-24	0.0005374654	Asia
Asia|hCoV-19/Sichuan/SC-PHCC1-033/2020|EPI ISL 451354|A|China|2020-02-09	Asia|hCoV-19/India/UT-IMT-BY60/2020|EPI ISL 547584|B.1.36|India|2020-08-24	0.0007056348	Asia
Asia|hCoV-19/Malaysia/IMR WC458/2020|EPI ISL 455792|B|Malaysia|2020-02-09	Asia|hCoV-19/India/UT-IMT-BY60/2020|EPI ISL 547584|B.1.36|India|2020-08-24	0.0005038636	Asia
Asia|hCoV-19/Fuzhou/JX2019/2020|EPI ISL 455465|B|China|2020-02-10	Asia|hCoV-19/India/UT-IMT-BY60/2020|EPI ISL 547584|B.1.36|India|2020-08-24	0.0005375062	Asia
Asia|hCoV-19/Wuhan/HB-WH2-163/2020|EPI ISL 454930|B|China|2020-02-10	Asia|hCoV-19/India/UT-IMT-BY60/2020|EPI ISL 547584|B.1.36|India|2020-08-24	0.0005038635	Asia
Asia|hCoV-19/Beijing/BJ782/2020|EPI ISL 430741|A|China|2020-02-10	Asia|hCoV-19/India/UT-IMT-BY60/2020|EPI ISL 547584|B.1.36|India|2020-08-24	0.0006046733	Asia
Asia|hCoV-19/Japan/Hu DP Kng 19-027/2020|EPI ISL 412969|B|Japan|2020-02-10	Asia|hCoV-19/India/UT-IMT-BY60/2020|EPI ISL 547584|B.1.36|India|2020-08-24	0.0005038869	Asia
Asia|hCoV-19/Vietnam/CM99/2020|EPI ISL 416429|A|Vietnam|2020-02-11	Asia|hCoV-19/India/UT-IMT-BY60/2020|EPI ISL 547584|B.1.36|India|2020-08-24	0.0006719686	Asia
Asia|hCoV-19/Wuhan/HB-WH3-171/2020|EPI ISL 454937|B|China|2020-02-11	Asia|hCoV-19/India/UT-IMT-BY60/2020|EPI ISL 547584|B.1.36|India|2020-08-24	0.0004702631	Asia
Asia|hCoV-19/Hong Kong/HKPU48-0202/2020|EPI ISL 419222|B|Hong Kong|2020-02-11	Asia|hCoV-19/India/UT-IMT-BY60/2020|EPI ISL 547584|B.1.36|India|2020-08-24	0.0005711553	Asia
Asia|hCoV-19/Beijing/DT-BJ01/2020|EPI ISL 452358|B|China|2020-02-11	Asia|hCoV-19/India/UT-IMT-BY60/2020|EPI ISL 547584|B.1.36|India|2020-08-24	0.0004366639	Asia
Asia|hCoV-19/Yichun/JX2424/2020|EPI ISL 455467|B|China|2020-02-12	Asia|hCoV-19/India/UT-IMT-BY60/2020|EPI ISL 547584|B.1.36|India|2020-08-24	0.0005374654	Asia
Asia|hCoV-19/Malaysia/IMR WC627/2020|EPI ISL 430444|B|Malaysia|2020-02-12	Asia|hCoV-19/India/UT-IMT-BY60/2020|EPI ISL 547584|B.1.36|India|2020-08-24	0.0005038636	Asia
Asia|hCoV-19/Sichuan/SC-PHCC2-044/2020|EPI ISL 451364|B|China|2020-02-12	Asia|hCoV-19/India/UT-IMT-BY60/2020|EPI ISL 547584|B.1.36|India|2020-08-24	0.0005718371	Asia
Asia|hCoV-19/Sichuan/SC-PHCC1-034/2020|EPI ISL 451355|B|China|2020-02-12	Asia|hCoV-19/India/UT-IMT-BY60/2020|EPI ISL 547584|B.1.36|India|2020-08-24	0.0004707849	Asia
Asia|hCoV-19/Shanghai/SH0110/2020|EPI ISL 416399|B|China|2020-02-13	Asia|hCoV-19/India/UT-IMT-BY60/2020|EPI ISL 547584|B.1.36|India|2020-08-24	0.0005374903	Asia
Asia|hCoV-19/Saudi Arabia/553/2020|EPI ISL 490002|B.1.246|Saudi Arabia|2020-02-13	Asia|hCoV-19/India/UT-IMT-BY60/2020|EPI ISL 547584|B.1.36|India|2020-08-24	0.0004366641	Asia
Asia|hCoV-19/Singapore/14/2020|EPI ISL 414380|A|Singapore|2020-02-13	Asia|hCoV-19/India/UT-IMT-BY60/2020|EPI ISL 547584|B.1.36|India|2020-08-24	0.0004763765	Asia
Asia|hCoV-19/Japan/PG-0114/2020|EPI ISL 479850|B|Japan|2020-02-13	Asia|hCoV-19/India/UT-IMT-BY60/2020|EPI ISL 547584|B.1.36|India|2020-08-24	0.0005038867	Asia
Asia|hCoV-19/Shanghai/SH0102/2020|EPI ISL 416394|B|China|2020-02-14	Asia|hCoV-19/India/UT-IMT-BY60/2020|EPI ISL 547584|B.1.36|India|2020-08-24	0.0004702848	Asia
Asia|hCoV-19/Japan/Hu DP Kng 19-031/2020|EPI ISL 420889|B|Japan|2020-02-14	Asia|hCoV-19/India/UT-IMT-BY60/2020|EPI ISL 547584|B.1.36|India|2020-08-24	0.0005375152	Asia
Asia|hCoV-19/Singapore/14Clin/2020|EPI ISL 418998|A|Singapore|2020-02-14	Asia|hCoV-19/India/UT-IMT-BY60/2020|EPI ISL 547584|B.1.36|India|2020-08-24	0.0004763765	Asia
Asia|hCoV-19/Wuhan/HB-WHCM2-265/2020|EPI ISL 455000|B|China|2020-02-14	Asia|hCoV-19/India/UT-IMT-BY60/2020|EPI ISL 547584|B.1.36|India|2020-08-24	0.0005380617	Asia
Asia|hCoV-19/Japan/DP0190/2020|EPI ISL 416581|B|Japan|2020-02-15	Asia|hCoV-19/India/UT-IMT-BY60/2020|EPI ISL 547584|B.1.36|India|2020-08-24	0.0005374903	Asia
Asia|hCoV-19/Japan/DP0196/2020|EPI ISL 416583|B|Japan|2020-02-15	Asia|hCoV-19/India/UT-IMT-BY60/2020|EPI ISL 547584|B.1.36|India|2020-08-24	0.0005038869	Asia
Asia|hCoV-19/Japan/DP0027/2020|EPI ISL 416566|B|Japan|2020-02-15	Asia|hCoV-19/India/UT-IMT-BY60/2020|EPI ISL 547584|B.1.36|India|2020-08-24	0.0005375221	Asia
Asia|hCoV-19/Japan/DP0200/2020|EPI ISL 416584|B|Japan|2020-02-15	Asia|hCoV-19/India/UT-IMT-BY60/2020|EPI ISL 547584|B.1.36|India|2020-08-24	0.0005375221	Asia
Asia|hCoV-19/Japan/DP0287/2020|EPI ISL 416589|B|Japan|2020-02-16	Asia|hCoV-19/India/UT-IMT-BY60/2020|EPI ISL 547584|B.1.36|India|2020-08-24	0.0005711648	Asia
Asia|hCoV-19/Japan/DP0357/2020|EPI ISL 416598|B|Japan|2020-02-16	Asia|hCoV-19/India/UT-IMT-BY60/2020|EPI ISL 547584|B.1.36|India|2020-08-24	0.0005038869	Asia
Asia|hCoV-19/Singapore/36nan/2020|EPI ISL 538435|B|Singapore|2020-02-16	Asia|hCoV-19/India/UT-IMT-BY60/2020|EPI ISL 547584|B.1.36|India|2020-08-24	0.0004702848	Asia
Asia|hCoV-19/Japan/DP0290/2020|EPI ISL 416591|B|Japan|2020-02-16	Asia|hCoV-19/India/UT-IMT-BY60/2020|EPI ISL 547584|B.1.36|India|2020-08-24	0.0005038868	Asia
Asia|hCoV-19/Guangzhou/GZMU0092/2020|EPI ISL 457694|B|China|2020-02-17	Asia|hCoV-19/India/UT-IMT-BY60/2020|EPI ISL 547584|B.1.36|India|2020-08-24	0.0005039018	Asia
Asia|hCoV-19/Japan/DP0786/2020|EPI ISL 416628|B|Japan|2020-02-17	Asia|hCoV-19/India/UT-IMT-BY60/2020|EPI ISL 547584|B.1.36|India|2020-08-24	0.0004702848	Asia
Asia|hCoV-19/Wuhan/HB-WH5-231/2020|EPI ISL 454974|B|China|2020-02-17	Asia|hCoV-19/India/UT-IMT-BY60/2020|EPI ISL 547584|B.1.36|India|2020-08-24	0.0005711213	Asia
Asia|hCoV-19/Wuhan/HB-WHCM2-267/2020|EPI ISL 455002|B|China|2020-02-17	Asia|hCoV-19/India/UT-IMT-BY60/2020|EPI ISL 547584|B.1.36|India|2020-08-24	0.0005044227	Asia
Asia|hCoV-19/Saudi Arabia/596/2020|EPI ISL 490006|B.1.247|Saudi Arabia|2020-02-18	Asia|hCoV-19/India/UT-IMT-BY60/2020|EPI ISL 547584|B.1.36|India|2020-08-24	0.0002686765	Asia
Asia|hCoV-19/Singapore/13/2020|EPI ISL 414379|A|Singapore|2020-02-18	Asia|hCoV-19/India/UT-IMT-BY60/2020|EPI ISL 547584|B.1.36|India|2020-08-24	0.0005444527	Asia
Asia|hCoV-19/Saudi Arabia/583/2020|EPI ISL 490005|B.1.246|Saudi Arabia|2020-02-18	Asia|hCoV-19/India/UT-IMT-BY60/2020|EPI ISL 547584|B.1.36|India|2020-08-24	0.0003358593	Asia
Asia|hCoV-19/Singapore/654/2020|EPI ISL 493414|B|Singapore|2020-02-18	Asia|hCoV-19/India/UT-IMT-BY60/2020|EPI ISL 547584|B.1.36|India|2020-08-24	0.0005043337	Asia
Asia|hCoV-19/Singapore/469/2020|EPI ISL 476795|B|Singapore|2020-02-19	Asia|hCoV-19/India/UT-IMT-BY60/2020|EPI ISL 547584|B.1.36|India|2020-08-24	0.0004702630	Asia
Asia|hCoV-19/South Korea/KCDC2018/2020|EPI ISL 427812|A|South Korea|2020-02-19	Asia|hCoV-19/India/UT-IMT-BY60/2020|EPI ISL 547584|B.1.36|India|2020-08-24	0.0005710950	Asia
Asia|hCoV-19/Hong Kong/HKPU63-1402/2020|EPI ISL 419231|B|Hong Kong|2020-02-19	Asia|hCoV-19/India/UT-IMT-BY60/2020|EPI ISL 547584|B.1.36|India|2020-08-24	0.0005039102	Asia
Asia|hCoV-19/Sichuan/SC-LZ-079/2020|EPI ISL 451318|B|China|2020-02-19	Asia|hCoV-19/India/UT-IMT-BY60/2020|EPI ISL 547584|B.1.36|India|2020-08-24	0.0005038635	Asia
Asia|hCoV-19/South Korea/KCDC2035/2020|EPI ISL 497956|B|South Korea|2020-02-20	Asia|hCoV-19/India/UT-IMT-BY60/2020|EPI ISL 547584|B.1.36|India|2020-08-24	0.0006047572	Asia
Asia|hCoV-19/South Korea/KCDC2033/2020|EPI ISL 497954|B|South Korea|2020-02-20	Asia|hCoV-19/India/UT-IMT-BY60/2020|EPI ISL 547584|B.1.36|India|2020-08-24	0.0005711215	Asia
Asia|hCoV-19/Guangzhou/GZMU0099/2020|EPI ISL 457696|A|China|2020-02-20	Asia|hCoV-19/India/UT-IMT-BY60/2020|EPI ISL 547584|B.1.36|India|2020-08-24	0.0005038635	Asia
Asia|hCoV-19/Sichuan/SC-PHCC1-026/2020|EPI ISL 451347|B|China|2020-02-20	Asia|hCoV-19/India/UT-IMT-BY60/2020|EPI ISL 547584|B.1.36|India|2020-08-24	0.0005395181	Asia
Asia|hCoV-19/South Korea/KCDC2074/2020|EPI ISL 497975|B|South Korea|2020-02-21	Asia|hCoV-19/India/UT-IMT-BY60/2020|EPI ISL 547584|B.1.36|India|2020-08-24	0.0006047292	Asia
Asia|hCoV-19/South Korea/KCDC2046/2020|EPI ISL 471452|B|South Korea|2020-02-21	Asia|hCoV-19/India/UT-IMT-BY60/2020|EPI ISL 547584|B.1.36|India|2020-08-24	0.0006047293	Asia
Asia|hCoV-19/Wuhan/HB-WH2-149/2020|EPI ISL 454921|B|China|2020-02-21	Asia|hCoV-19/India/UT-IMT-BY60/2020|EPI ISL 547584|B.1.36|India|2020-08-24	0.0006383277	Asia
Asia|hCoV-19/South Korea/KCDC2051/2020|EPI ISL 481371|A|South Korea|2020-02-21	Asia|hCoV-19/India/UT-IMT-BY60/2020|EPI ISL 547584|B.1.36|India|2020-08-24	0.0006383382	Asia
Asia|hCoV-19/Wuhan/HB-WH5-229/2020|EPI ISL 454973|B|China|2020-02-22	Asia|hCoV-19/India/UT-IMT-BY60/2020|EPI ISL 547584|B.1.36|India|2020-08-24	0.0004702630	Asia
Asia|hCoV-19/Japan/PG-0363/2020|EPI ISL 480033|B|Japan|2020-02-22	Asia|hCoV-19/India/UT-IMT-BY60/2020|EPI ISL 547584|B.1.36|India|2020-08-24	0.0004702848	Asia
Asia|hCoV-19/Wuhan/HB-WH1-134/2020|EPI ISL 454911|B|China|2020-02-22	Asia|hCoV-19/India/UT-IMT-BY60/2020|EPI ISL 547584|B.1.36|India|2020-08-24	0.0005039102	Asia
Asia|hCoV-19/Wuhan/HB-WHCM2-278/2020|EPI ISL 455010|B|China|2020-02-22	Asia|hCoV-19/India/UT-IMT-BY60/2020|EPI ISL 547584|B.1.36|India|2020-08-24	0.0005717289	Asia
Asia|hCoV-19/Wuhan/HB-WHCM2-274/2020|EPI ISL 455008|B|China|2020-02-23	Asia|hCoV-19/India/UT-IMT-BY60/2020|EPI ISL 547584|B.1.36|India|2020-08-24	0.0006054184	Asia
Asia|hCoV-19/Hefei/2/2020|EPI ISL 412026|B|China|2020-02-23	Asia|hCoV-19/India/UT-IMT-BY60/2020|EPI ISL 547584|B.1.36|India|2020-08-24	0.0004366639	Asia
Asia|hCoV-19/South Korea/KCDC2013/2020|EPI ISL 426183|A|South Korea|2020-02-23	Asia|hCoV-19/India/UT-IMT-BY60/2020|EPI ISL 547584|B.1.36|India|2020-08-24	0.0007055813	Asia
Asia|hCoV-19/Oman/RESP-20-797/2020|EPI ISL 457701|B.4|Oman|2020-02-23	Asia|hCoV-19/India/UT-IMT-BY60/2020|EPI ISL 547584|B.1.36|India|2020-08-24	0.0006383867	Asia
Asia|hCoV-19/Wuhan/HB-WH1-138/2020|EPI ISL 454915|B|China|2020-02-24	Asia|hCoV-19/India/UT-IMT-BY60/2020|EPI ISL 547584|B.1.36|India|2020-08-24	0.0005374655	Asia
Asia|hCoV-19/Hong Kong/HKU-200723-017/2020|EPI ISL 497784|B|Hong Kong|2020-02-24	Asia|hCoV-19/India/UT-IMT-BY60/2020|EPI ISL 547584|B.1.36|India|2020-08-24	0.0005038869	Asia
Asia|hCoV-19/Wuhan/HB-WHCM2-276/2020|EPI ISL 455009|B|China|2020-02-24	Asia|hCoV-19/India/UT-IMT-BY60/2020|EPI ISL 547584|B.1.36|India|2020-08-24	0.0005717289	Asia
Asia|hCoV-19/Henan/HN03/2020|EPI ISL 450442|A|China|2020-02-24	Asia|hCoV-19/India/UT-IMT-BY60/2020|EPI ISL 547584|B.1.36|India|2020-08-24	0.0006047191	Asia
Asia|hCoV-19/Taiwan/TSGH-26/2020|EPI ISL 447252|B.4|Taiwan|2020-02-25	Asia|hCoV-19/India/UT-IMT-BY60/2020|EPI ISL 547584|B.1.36|India|2020-08-24	0.0008402655	Asia
Asia|hCoV-19/United Arab Emirates/L6599/2020|EPI ISL 435138|B|United Arab Emirates|2020-02-25	Asia|hCoV-19/India/UT-IMT-BY60/2020|EPI ISL 547584|B.1.36|India|2020-08-24	0.0006382793	Asia
Asia|hCoV-19/Guangzhou/GZMU0016/2020|EPI ISL 414663|A|China|2020-02-25	Asia|hCoV-19/India/UT-IMT-BY60/2020|EPI ISL 547584|B.1.36|India|2020-08-24	0.0005038635	Asia
Asia|hCoV-19/Guangzhou/GZMU0014/2020|EPI ISL 414692|B|China|2020-02-25	Asia|hCoV-19/India/UT-IMT-BY60/2020|EPI ISL 547584|B.1.36|India|2020-08-24	0.0005375062	Asia
Asia|hCoV-19/Wuhan/HB-WHCM2-272/2020|EPI ISL 455007|B|China|2020-02-26	Asia|hCoV-19/India/UT-IMT-BY60/2020|EPI ISL 547584|B.1.36|India|2020-08-24	0.0006053724	Asia
Asia|hCoV-19/Nanchang/JXN3T4/2020|EPI ISL 421246|A|China|2020-02-26	Asia|hCoV-19/India/UT-IMT-BY60/2020|EPI ISL 547584|B.1.36|India|2020-08-24	0.0005038635	Asia
Asia|hCoV-19/Taiwan/CGMH-CGU-03/2020|EPI ISL 415741|B.4|Taiwan|2020-02-26	Asia|hCoV-19/India/UT-IMT-BY60/2020|EPI ISL 547584|B.1.36|India|2020-08-24	0.0006719686	Asia
Asia|hCoV-19/Guangzhou/GZMU0117/2020|EPI ISL 457698|B|China|2020-02-26	Asia|hCoV-19/India/UT-IMT-BY60/2020|EPI ISL 547584|B.1.36|India|2020-08-24	0.0006047191	Asia
Asia|hCoV-19/Saudi Arabia/656/2020|EPI ISL 490010|B.1.247|Saudi Arabia|2020-02-26	Asia|hCoV-19/India/UT-IMT-BY60/2020|EPI ISL 547584|B.1.36|India|2020-08-24	0.0003358749	Asia
Asia|hCoV-19/Taiwan/CGMH-CGU-05/2020|EPI ISL 415743|B.4|Taiwan|2020-02-27	Asia|hCoV-19/India/UT-IMT-BY60/2020|EPI ISL 547584|B.1.36|India|2020-08-24	0.0006719686	Asia
Asia|hCoV-19/Wuhan/HB-WH1-140/2020|EPI ISL 454916|B|China|2020-02-27	Asia|hCoV-19/India/UT-IMT-BY60/2020|EPI ISL 547584|B.1.36|India|2020-08-24	0.0005038636	Asia
Asia|hCoV-19/Saudi Arabia/671/2020|EPI ISL 490011|B.1.246|Saudi Arabia|2020-02-27	Asia|hCoV-19/India/UT-IMT-BY60/2020|EPI ISL 547584|B.1.36|India|2020-08-24	0.0003694419	Asia
Asia|hCoV-19/Lebanon/S5 762/2020|EPI ISL 450512|B.4|Lebanon|2020-02-27	Asia|hCoV-19/India/UT-IMT-BY60/2020|EPI ISL 547584|B.1.36|India|2020-08-24	0.0007392517	Asia
Asia|hCoV-19/South Korea/KUMC03/2020|EPI ISL 413513|A|South Korea|2020-02-27	Asia|hCoV-19/India/UT-IMT-BY60/2020|EPI ISL 547584|B.1.36|India|2020-08-24	0.0005710950	Asia
Asia|hCoV-19/Singapore/12Clin/2020|EPI ISL 418995|A|Singapore|2020-02-28	Asia|hCoV-19/India/UT-IMT-BY60/2020|EPI ISL 547584|B.1.36|India|2020-08-24	0.0005104378	Asia
Asia|hCoV-19/Wuhan/HB-WHCM-113/2020|EPI ISL 454993|B|China|2020-02-28	Asia|hCoV-19/India/UT-IMT-BY60/2020|EPI ISL 547584|B.1.36|India|2020-08-24	0.0004702847	Asia
Asia|hCoV-19/Wuhan/HB-WH2-158/2020|EPI ISL 454926|B|China|2020-02-28	Asia|hCoV-19/India/UT-IMT-BY60/2020|EPI ISL 547584|B.1.36|India|2020-08-24	0.0004702987	Asia
Asia|hCoV-19/Wuhan/HB-WH2-160/2020|EPI ISL 454928|B|China|2020-02-28	Asia|hCoV-19/India/UT-IMT-BY60/2020|EPI ISL 547584|B.1.36|India|2020-08-24	0.0004366639	Asia
Asia|hCoV-19/Wuhan/HB-WH2-155/2020|EPI ISL 454923|B|China|2020-02-28	Asia|hCoV-19/India/UT-IMT-BY60/2020|EPI ISL 547584|B.1.36|India|2020-08-24	0.0005375061	Asia
Asia|hCoV-19/Malaysia/IMR WC1098/2020|EPI ISL 430442|B|Malaysia|2020-02-29	Asia|hCoV-19/India/UT-IMT-BY60/2020|EPI ISL 547584|B.1.36|India|2020-08-24	0.0004368841	Asia
Asia|hCoV-19/Malaysia/IMR WC1097/2020|EPI ISL 430441|B|Malaysia|2020-02-29	Asia|hCoV-19/India/UT-IMT-BY60/2020|EPI ISL 547584|B.1.36|India|2020-08-24	0.0004366640	Asia
Asia|hCoV-19/Taiwan/CGMH-CGU-21/2020|EPI ISL 444274|B.4|Taiwan|2020-02-29	Asia|hCoV-19/India/UT-IMT-BY60/2020|EPI ISL 547584|B.1.36|India|2020-08-24	0.0007728469	Asia
Asia|hCoV-19/Beijing/DT-travelUSA01/2020|EPI ISL 452332|B|China|2020-02-29	Asia|hCoV-19/India/UT-IMT-BY60/2020|EPI ISL 547584|B.1.36|India|2020-08-24	0.0004366639	Asia
Asia|hCoV-19/Malaysia/IMR WC1114/2020|EPI ISL 455793|B|Malaysia|2020-02-29	Asia|hCoV-19/India/UT-IMT-BY60/2020|EPI ISL 547584|B.1.36|India|2020-08-24	0.0005711769	Asia
Asia|hCoV-19/Wuhan/HB-WH5-232/2020|EPI ISL 454975|B|China|2020-03-01	Asia|hCoV-19/India/UT-IMT-BY60/2020|EPI ISL 547584|B.1.36|India|2020-08-24	0.0005711384	Asia
Asia|hCoV-19/Singapore/18/2020|EPI ISL 418999|A|Singapore|2020-03-01	Asia|hCoV-19/India/UT-IMT-BY60/2020|EPI ISL 547584|B.1.36|India|2020-08-24	0.0005104139	Asia
Asia|hCoV-19/Israel/ISR IT0320/2020|EPI ISL 419210|B.1.1|Israel|2020-03-01	Asia|hCoV-19/India/UT-IMT-BY60/2020|EPI ISL 547584|B.1.36|India|2020-08-24	0.0005039017	Asia
Asia|hCoV-19/Japan/PG-0215/2020|EPI ISL 479915|A|Japan|2020-03-01	Asia|hCoV-19/India/UT-IMT-BY60/2020|EPI ISL 547584|B.1.36|India|2020-08-24	0.0005710950	Asia
Asia|hCoV-19/Japan/PG-0058/2020|EPI ISL 479821|A|Japan|2020-03-02	Asia|hCoV-19/India/UT-IMT-BY60/2020|EPI ISL 547584|B.1.36|India|2020-08-24	0.0006383358	Asia
Asia|hCoV-19/Wuhan/HB-WHCM-104/2020|EPI ISL 454989|A|China|2020-03-02	Asia|hCoV-19/India/UT-IMT-BY60/2020|EPI ISL 547584|B.1.36|India|2020-08-24	0.0006382792	Asia
Asia|hCoV-19/Wuhan/HB-WHCM-099/2020|EPI ISL 454986|B|China|2020-03-02	Asia|hCoV-19/India/UT-IMT-BY60/2020|EPI ISL 547584|B.1.36|India|2020-08-24	0.0006727657	Asia
Asia|hCoV-19/Wuhan/HB-WH1-124/2020|EPI ISL 454905|B|China|2020-03-02	Asia|hCoV-19/India/UT-IMT-BY60/2020|EPI ISL 547584|B.1.36|India|2020-08-24	0.0004702630	Asia
Asia|hCoV-19/India/UN-763/2020|EPI ISL 420543|B.1.5|India|2020-03-03	Asia|hCoV-19/India/UT-IMT-BY60/2020|EPI ISL 547584|B.1.36|India|2020-08-24	0.0004366511	Asia
Asia|hCoV-19/India/UN-772/2020|EPI ISL 420547|B.1.5|India|2020-03-03	Asia|hCoV-19/India/UT-IMT-BY60/2020|EPI ISL 547584|B.1.36|India|2020-08-24	0.0004030543	Asia
Asia|hCoV-19/Singapore/24nan/2020|EPI ISL 482672|B|Singapore|2020-03-03	Asia|hCoV-19/India/UT-IMT-BY60/2020|EPI ISL 547584|B.1.36|India|2020-08-24	0.0004702770	Asia
Asia|hCoV-19/Wuhan/HB-WH1-141/2020|EPI ISL 454917|B|China|2020-03-03	Asia|hCoV-19/India/UT-IMT-BY60/2020|EPI ISL 547584|B.1.36|India|2020-08-24	0.0005038868	Asia
Asia|hCoV-19/Malaysia/0956/2020|EPI ISL 501181|B|Malaysia|2020-03-04	Asia|hCoV-19/India/UT-IMT-BY60/2020|EPI ISL 547584|B.1.36|India|2020-08-24	0.0004366639	Asia
Asia|hCoV-19/Beijing/DT-travelIT04/2020|EPI ISL 452351|B|China|2020-03-04	Asia|hCoV-19/India/UT-IMT-BY60/2020|EPI ISL 547584|B.1.36|India|2020-08-24	0.0004366639	Asia
Asia|hCoV-19/Pakistan/Gilgit1/2020|EPI ISL 417444|B|Pakistan|2020-03-04	Asia|hCoV-19/India/UT-IMT-BY60/2020|EPI ISL 547584|B.1.36|India|2020-08-24	0.0006383277	Asia
Asia|hCoV-19/Japan/PG-0087/2020|EPI ISL 479835|A|Japan|2020-03-04	Asia|hCoV-19/India/UT-IMT-BY60/2020|EPI ISL 547584|B.1.36|India|2020-08-24	0.0006383358	Asia
Asia|hCoV-19/Georgia/Tb-273/2020|EPI ISL 416479|B.1.1|Georgia|2020-03-05	Asia|hCoV-19/India/UT-IMT-BY60/2020|EPI ISL 547584|B.1.36|India|2020-08-24	0.0005039018	Asia
Asia|hCoV-19/Malaysia/IMR WC1170/2020|EPI ISL 430440|B|Malaysia|2020-03-05	Asia|hCoV-19/India/UT-IMT-BY60/2020|EPI ISL 547584|B.1.36|India|2020-08-24	0.0004366639	Asia
Asia|hCoV-19/Taiwan/CGMH-CGU-06/2020|EPI ISL 417519|B.4|Taiwan|2020-03-05	Asia|hCoV-19/India/UT-IMT-BY60/2020|EPI ISL 547584|B.1.36|India|2020-08-24	0.0006719686	Asia
Asia|hCoV-19/Hangzhou/HZCDC6111/2020|EPI ISL 482575|B|China|2020-03-05	Asia|hCoV-19/India/UT-IMT-BY60/2020|EPI ISL 547584|B.1.36|India|2020-08-24	0.0004702631	Asia
Asia|hCoV-19/Yunnan/0306-466/2020|EPI ISL 429239|B|China|2020-03-06	Asia|hCoV-19/India/UT-IMT-BY60/2020|EPI ISL 547584|B.1.36|India|2020-08-24	0.0004703322	Asia
Asia|hCoV-19/Vietnam/CM295/2020|EPI ISL 416430|B.1.1|Vietnam|2020-03-06	Asia|hCoV-19/India/UT-IMT-BY60/2020|EPI ISL 547584|B.1.36|India|2020-08-24	0.0004702988	Asia
Asia|hCoV-19/Hangzhou/HZCDC6224/2020|EPI ISL 482576|B|China|2020-03-06	Asia|hCoV-19/India/UT-IMT-BY60/2020|EPI ISL 547584|B.1.36|India|2020-08-24	0.0007392079	Asia
Asia|hCoV-19/Beijing/DT-travelIT02/2020|EPI ISL 452353|B.1|China|2020-03-06	Asia|hCoV-19/India/UT-IMT-BY60/2020|EPI ISL 547584|B.1.36|India|2020-08-24	0.0004366713	Asia
Asia|hCoV-19/Hangzhou/HZCDC6228/2020|EPI ISL 482577|B.1|China|2020-03-07	Asia|hCoV-19/India/UT-IMT-BY60/2020|EPI ISL 547584|B.1.36|India|2020-08-24	0.0004030543	Asia
Asia|hCoV-19/Vietnam/39607/2020|EPI ISL 416428|B.1.1|Vietnam|2020-03-07	Asia|hCoV-19/India/UT-IMT-BY60/2020|EPI ISL 547584|B.1.36|India|2020-08-24	0.0004702988	Asia
Asia|hCoV-19/Beijing/DT-travelES03/2020|EPI ISL 452345|B.1|China|2020-03-07	Asia|hCoV-19/India/UT-IMT-BY60/2020|EPI ISL 547584|B.1.36|India|2020-08-24	0.0004702631	Asia
Asia|hCoV-19/Beijing/DT-travelIT03/2020|EPI ISL 452354|B.1|China|2020-03-07	Asia|hCoV-19/India/UT-IMT-BY60/2020|EPI ISL 547584|B.1.36|India|2020-08-24	0.0004702927	Asia
Asia|hCoV-19/Japan/P1/2020|EPI ISL 419296|B.1.255|Japan|2020-03-08	Asia|hCoV-19/India/UT-IMT-BY60/2020|EPI ISL 547584|B.1.36|India|2020-08-24	0.0003022583	Asia
Asia|hCoV-19/Japan/PG-0056/2020|EPI ISL 479819|A|Japan|2020-03-08	Asia|hCoV-19/India/UT-IMT-BY60/2020|EPI ISL 547584|B.1.36|India|2020-08-24	0.0006383358	Asia
Asia|hCoV-19/Singapore/49/2020|EPI ISL 428828|B.1.5|Singapore|2020-03-08	Asia|hCoV-19/India/UT-IMT-BY60/2020|EPI ISL 547584|B.1.36|India|2020-08-24	0.0003694589	Asia
Asia|hCoV-19/Vietnam/VNHN 0207/2020|EPI ISL 511891|B.1.1|Vietnam|2020-03-08	Asia|hCoV-19/India/UT-IMT-BY60/2020|EPI ISL 547584|B.1.36|India|2020-08-24	0.0004702988	Asia
Asia|hCoV-19/Singapore/394/2020|EPI ISL 469143|B|Singapore|2020-03-09	Asia|hCoV-19/India/UT-IMT-BY60/2020|EPI ISL 547584|B.1.36|India|2020-08-24	0.0004366639	Asia
Asia|hCoV-19/Japan/PG-0221/2020|EPI ISL 479920|A|Japan|2020-03-09	Asia|hCoV-19/India/UT-IMT-BY60/2020|EPI ISL 547584|B.1.36|India|2020-08-24	0.0006383276	Asia
Asia|hCoV-19/Saudi Arabia/KAIMRC01/2020|EPI ISL 507010|B.6|Saudi Arabia|2020-03-09	Asia|hCoV-19/India/UT-IMT-BY60/2020|EPI ISL 547584|B.1.36|India|2020-08-24	0.0006383572	Asia
Asia|hCoV-19/Iran/KHGRC-1.1-IPI-8206/2020|EPI ISL 442523|B.4|Iran|2020-03-09	Asia|hCoV-19/India/UT-IMT-BY60/2020|EPI ISL 547584|B.1.36|India|2020-08-24	0.0006047650	Asia
Asia|hCoV-19/Saudi Arabia/SCDC-3321/2020|EPI ISL 416521|B.1.246|Saudi Arabia|2020-03-10	Asia|hCoV-19/India/UT-IMT-BY60/2020|EPI ISL 547584|B.1.36|India|2020-08-24	0.0002686686	Asia
Asia|hCoV-19/India/UN-1100/2020|EPI ISL 421664|B.4|India|2020-03-10	Asia|hCoV-19/India/UT-IMT-BY60/2020|EPI ISL 547584|B.1.36|India|2020-08-24	0.0007393078	Asia
Asia|hCoV-19/India/UN-1063/2020|EPI ISL 424361|B.4|India|2020-03-10	Asia|hCoV-19/India/UT-IMT-BY60/2020|EPI ISL 547584|B.1.36|India|2020-08-24	0.0007056468	Asia
Asia|hCoV-19/Singapore/31/2020|EPI ISL 420108|B|Singapore|2020-03-10	Asia|hCoV-19/India/UT-IMT-BY60/2020|EPI ISL 547584|B.1.36|India|2020-08-24	0.0004366639	Asia
Asia|hCoV-19/Japan/P4-1/2020|EPI ISL 419301|B.1.1|Japan|2020-03-11	Asia|hCoV-19/India/UT-IMT-BY60/2020|EPI ISL 547584|B.1.36|India|2020-08-24	0.0004702988	Asia
Asia|hCoV-19/Singapore/32/2020|EPI ISL 420109|B|Singapore|2020-03-11	Asia|hCoV-19/India/UT-IMT-BY60/2020|EPI ISL 547584|B.1.36|India|2020-08-24	0.0004366639	Asia
Asia|hCoV-19/Lebanon/S9 764/2020|EPI ISL 450515|B.4|Lebanon|2020-03-11	Asia|hCoV-19/India/UT-IMT-BY60/2020|EPI ISL 547584|B.1.36|India|2020-08-24	0.0007056468	Asia
Asia|hCoV-19/Japan/SMU-0311S2/2020|EPI ISL 416524|B.1.5|Japan|2020-03-11	Asia|hCoV-19/India/UT-IMT-BY60/2020|EPI ISL 547584|B.1.36|India|2020-08-24	0.0004030663	Asia
Asia|hCoV-19/Japan/PG-0437/2020|EPI ISL 480103|A|Japan|2020-03-12	Asia|hCoV-19/India/UT-IMT-BY60/2020|EPI ISL 547584|B.1.36|India|2020-08-24	0.0006719461	Asia
Asia|hCoV-19/Japan/PG-0324/2020|EPI ISL 479999|B.1.5|Japan|2020-03-12	Asia|hCoV-19/India/UT-IMT-BY60/2020|EPI ISL 547584|B.1.36|India|2020-08-24	0.0004702927	Asia
Asia|hCoV-19/Beijing/DT-travelNO01/2020|EPI ISL 452342|B|China|2020-03-12	Asia|hCoV-19/India/UT-IMT-BY60/2020|EPI ISL 547584|B.1.36|India|2020-08-24	0.0005039101	Asia
Asia|hCoV-19/India/UN-1621/2020|EPI ISL 421671|B.4|India|2020-03-12	Asia|hCoV-19/India/UT-IMT-BY60/2020|EPI ISL 547584|B.1.36|India|2020-08-24	0.0007056350	Asia
Asia|hCoV-19/Thailand/Bangkok 2294/2020|EPI ISL 447921|B.6|Thailand|2020-03-13	Asia|hCoV-19/India/UT-IMT-BY60/2020|EPI ISL 547584|B.1.36|India|2020-08-24	0.0006719798	Asia
Asia|hCoV-19/Taiwan/CGMH-CGU-09/2020|EPI ISL 417522|B|Taiwan|2020-03-13	Asia|hCoV-19/India/UT-IMT-BY60/2020|EPI ISL 547584|B.1.36|India|2020-08-24	0.0005711215	Asia
Asia|hCoV-19/Japan/PG-0192/2020|EPI ISL 479897|B.1.160|Japan|2020-03-13	Asia|hCoV-19/India/UT-IMT-BY60/2020|EPI ISL 547584|B.1.36|India|2020-08-24	0.0003022583	Asia
Asia|hCoV-19/Beijing/DT-travelDE01/2020|EPI ISL 452329|B|China|2020-03-13	Asia|hCoV-19/India/UT-IMT-BY60/2020|EPI ISL 547584|B.1.36|India|2020-08-24	0.0004366639	Asia
Asia|hCoV-19/Oman/RESP-20-2282/2020|EPI ISL 457974|B.1.220|Oman|2020-03-14	Asia|hCoV-19/India/UT-IMT-BY60/2020|EPI ISL 547584|B.1.36|India|2020-08-24	0.0004366511	Asia
Asia|hCoV-19/Singapore/758/2020|EPI ISL 507003|B.6|Singapore|2020-03-14	Asia|hCoV-19/India/UT-IMT-BY60/2020|EPI ISL 547584|B.1.36|India|2020-08-24	0.0006047292	Asia
Asia|hCoV-19/Hangzhou/HZCDC6706/2020|EPI ISL 421222|B|China|2020-03-14	Asia|hCoV-19/India/UT-IMT-BY60/2020|EPI ISL 547584|B.1.36|India|2020-08-24	0.0005038636	Asia
Asia|hCoV-19/Wuhan/HB-WH5-237/2020|EPI ISL 454978|B|China|2020-03-14	Asia|hCoV-19/India/UT-IMT-BY60/2020|EPI ISL 547584|B.1.36|India|2020-08-24	0.0004702770	Asia
Asia|hCoV-19/Beijing/DT-travelGR01/2020|EPI ISL 452347|B.1|China|2020-03-15	Asia|hCoV-19/India/UT-IMT-BY60/2020|EPI ISL 547584|B.1.36|India|2020-08-24	0.0004030543	Asia
Asia|hCoV-19/Israel/CVL-n-5936/2020|EPI ISL 475018|B.1|Israel|2020-03-15	Asia|hCoV-19/India/UT-IMT-BY60/2020|EPI ISL 547584|B.1.36|India|2020-08-24	0.0004030357	Asia
Asia|hCoV-19/Israel/CVL-n-6157/2020|EPI ISL 475022|B.1|Israel|2020-03-15	Asia|hCoV-19/India/UT-IMT-BY60/2020|EPI ISL 547584|B.1.36|India|2020-08-24	0.0005038954	Asia
Asia|hCoV-19/South Korea/KCDC2128/2020|EPI ISL 498029|B.40|South Korea|2020-03-15	Asia|hCoV-19/India/UT-IMT-BY60/2020|EPI ISL 547584|B.1.36|India|2020-08-24	0.0006383868	Asia
Asia|hCoV-19/Pakistan/KHI1/2020|EPI ISL 451958|B|Pakistan|2020-03-16	Asia|hCoV-19/India/UT-IMT-BY60/2020|EPI ISL 547584|B.1.36|India|2020-08-24	0.0005375196	Asia
Asia|hCoV-19/United Arab Emirates/L0879/2020|EPI ISL 435124|B.1.1.296|United Arab Emirates|2020-03-16	Asia|hCoV-19/India/UT-IMT-BY60/2020|EPI ISL 547584|B.1.36|India|2020-08-24	0.0005711649	Asia
Asia|hCoV-19/South Korea/KCDC2129/2020|EPI ISL 498030|B.40|South Korea|2020-03-16	Asia|hCoV-19/India/UT-IMT-BY60/2020|EPI ISL 547584|B.1.36|India|2020-08-24	0.0006047471	Asia
Asia|hCoV-19/Saudi Arabia/KAIMRC12/2020|EPI ISL 507018|B.1.1|Saudi Arabia|2020-03-17	Asia|hCoV-19/India/UT-IMT-BY60/2020|EPI ISL 547584|B.1.36|India|2020-08-24	0.0004702988	Asia
Asia|hCoV-19/Taiwan/TSGH-13/2020|EPI ISL 428230|B.4|Taiwan|2020-03-17	Asia|hCoV-19/India/UT-IMT-BY60/2020|EPI ISL 547584|B.1.36|India|2020-08-24	0.0008739199	Asia
Asia|hCoV-19/Vietnam/VNHN 1072/2020|EPI ISL 455717|B.1|Vietnam|2020-03-17	Asia|hCoV-19/India/UT-IMT-BY60/2020|EPI ISL 547584|B.1.36|India|2020-08-24	0.0004368639	Asia
Asia|hCoV-19/Taiwan/CGMH-CGU-13/2020|EPI ISL 424969|B.1.1|Taiwan|2020-03-17	Asia|hCoV-19/India/UT-IMT-BY60/2020|EPI ISL 547584|B.1.36|India|2020-08-24	0.0005375311	Asia
Asia|hCoV-19/Wuhan/HB-WH4-211/2020|EPI ISL 454960|B|China|2020-03-18	Asia|hCoV-19/India/UT-IMT-BY60/2020|EPI ISL 547584|B.1.36|India|2020-08-24	0.0005374903	Asia
Asia|hCoV-19/Vietnam/VNHN 1167/2020|EPI ISL 455696|B.1|Vietnam|2020-03-18	Asia|hCoV-19/India/UT-IMT-BY60/2020|EPI ISL 547584|B.1.36|India|2020-08-24	0.0003358594	Asia
Asia|hCoV-19/Hong Kong/HKU-200723-043/2020|EPI ISL 497810|B.1|Hong Kong|2020-03-18	Asia|hCoV-19/India/UT-IMT-BY60/2020|EPI ISL 547584|B.1.36|India|2020-08-24	0.0004702275	Asia
Asia|hCoV-19/Oman/RESP-20-3080/2020|EPI ISL 457979|B.1.1|Oman|2020-03-18	Asia|hCoV-19/India/UT-IMT-BY60/2020|EPI ISL 547584|B.1.36|India|2020-08-24	0.0004702988	Asia
Asia|hCoV-19/Lebanon/LB-R8/2020|EPI ISL 498551|B.1.5|Lebanon|2020-03-19	Asia|hCoV-19/India/UT-IMT-BY60/2020|EPI ISL 547584|B.1.36|India|2020-08-24	0.0004702849	Asia
Asia|hCoV-19/Japan/PG-0281/2020|EPI ISL 479961|B.1.1|Japan|2020-03-19	Asia|hCoV-19/India/UT-IMT-BY60/2020|EPI ISL 547584|B.1.36|India|2020-08-24	0.0005039018	Asia
Asia|hCoV-19/United Arab Emirates/L9584510/2020|EPI ISL 520743|B.1.1|United Arab Emirates|2020-03-19	Asia|hCoV-19/India/UT-IMT-BY60/2020|EPI ISL 547584|B.1.36|India|2020-08-24	0.0005039251	Asia
Asia|hCoV-19/Wuhan/HB-WH4-212/2020|EPI ISL 454961|B|China|2020-03-19	Asia|hCoV-19/India/UT-IMT-BY60/2020|EPI ISL 547584|B.1.36|India|2020-08-24	0.0005375151	Asia
Asia|hCoV-19/Taiwan/NCKUH-007/2020|EPI ISL 493202|B.40|Taiwan|2020-03-20	Asia|hCoV-19/India/UT-IMT-BY60/2020|EPI ISL 547584|B.1.36|India|2020-08-24	0.0006719686	Asia
Asia|hCoV-19/Taiwan/107/2020|EPI ISL 420085|B.1|Taiwan|2020-03-20	Asia|hCoV-19/India/UT-IMT-BY60/2020|EPI ISL 547584|B.1.36|India|2020-08-24	0.0004366439	Asia
Asia|hCoV-19/Oman/RESP-20-3700/2020|EPI ISL 457986|B|Oman|2020-03-20	Asia|hCoV-19/India/UT-IMT-BY60/2020|EPI ISL 547584|B.1.36|India|2020-08-24	0.0004702770	Asia
Asia|hCoV-19/Singapore/173nan/2020|EPI ISL 538441|B.1|Singapore|2020-03-20	Asia|hCoV-19/India/UT-IMT-BY60/2020|EPI ISL 547584|B.1.36|India|2020-08-24	0.0003694419	Asia
Asia|hCoV-19/Taiwan/CGMH-CGU-23/2020|EPI ISL 444276|B.1.255|Taiwan|2020-03-21	Asia|hCoV-19/India/UT-IMT-BY60/2020|EPI ISL 547584|B.1.36|India|2020-08-24	0.0003022583	Asia
Asia|hCoV-19/Vietnam/VNHN 1492/2020|EPI ISL 455699|B.1.1|Vietnam|2020-03-21	Asia|hCoV-19/India/UT-IMT-BY60/2020|EPI ISL 547584|B.1.36|India|2020-08-24	0.0005039251	Asia
Asia|hCoV-19/Singapore/179/2020|EPI ISL 462297|B|Singapore|2020-03-21	Asia|hCoV-19/India/UT-IMT-BY60/2020|EPI ISL 547584|B.1.36|India|2020-08-24	0.0005711024	Asia
Asia|hCoV-19/Hangzhou/HZCDCp145/2020|EPI ISL 482582|B.1.1|China|2020-03-21	Asia|hCoV-19/India/UT-IMT-BY60/2020|EPI ISL 547584|B.1.36|India|2020-08-24	0.0005039018	Asia
Asia|hCoV-19/Hangzhou/HZCDC7184F/2020|EPI ISL 482583|B.1|China|2020-03-22	Asia|hCoV-19/India/UT-IMT-BY60/2020|EPI ISL 547584|B.1.36|India|2020-08-24	0.0004366640	Asia
Asia|hCoV-19/Beijing/DT-travelUK01/2020|EPI ISL 452355|B.1.1|China|2020-03-22	Asia|hCoV-19/India/UT-IMT-BY60/2020|EPI ISL 547584|B.1.36|India|2020-08-24	0.0005375310	Asia
Asia|hCoV-19/Israel/701002334/2020|EPI ISL 447306|B.1|Israel|2020-03-22	Asia|hCoV-19/India/UT-IMT-BY60/2020|EPI ISL 547584|B.1.36|India|2020-08-24	0.0004366713	Asia
Asia|hCoV-19/South Korea/KCDC2145/2020|EPI ISL 498046|B.1|South Korea|2020-03-22	Asia|hCoV-19/India/UT-IMT-BY60/2020|EPI ISL 547584|B.1.36|India|2020-08-24	0.0003694419	Asia
Asia|hCoV-19/Saudi Arabia/KAUST-Makkah13/2020|EPI ISL 437466|A|Saudi Arabia|2020-03-23	Asia|hCoV-19/India/UT-IMT-BY60/2020|EPI ISL 547584|B.1.36|India|2020-08-24	0.0006047650	Asia
Asia|hCoV-19/Japan/PG-0232/2020|EPI ISL 479927|A|Japan|2020-03-23	Asia|hCoV-19/India/UT-IMT-BY60/2020|EPI ISL 547584|B.1.36|India|2020-08-24	0.0006719461	Asia
Asia|hCoV-19/Taiwan/108/2020|EPI ISL 429883|B.1|Taiwan|2020-03-23	Asia|hCoV-19/India/UT-IMT-BY60/2020|EPI ISL 547584|B.1.36|India|2020-08-24	0.0003694419	Asia
Asia|hCoV-19/Saudi Arabia/KFSHRC27/2020|EPI ISL 507032|B.1.246|Saudi Arabia|2020-03-23	Asia|hCoV-19/India/UT-IMT-BY60/2020|EPI ISL 547584|B.1.36|India|2020-08-24	0.0002686686	Asia
Asia|hCoV-19/Taiwan/TSGH-14/2020|EPI ISL 428231|B.1.255|Taiwan|2020-03-24	Asia|hCoV-19/India/UT-IMT-BY60/2020|EPI ISL 547584|B.1.36|India|2020-08-24	0.0004030917	Asia
Asia|hCoV-19/Israel/701002431/2020|EPI ISL 447302|B.1.1|Israel|2020-03-24	Asia|hCoV-19/India/UT-IMT-BY60/2020|EPI ISL 547584|B.1.36|India|2020-08-24	0.0005375311	Asia
Asia|hCoV-19/Israel/701002458/2020|EPI ISL 447297|B.1|Israel|2020-03-24	Asia|hCoV-19/India/UT-IMT-BY60/2020|EPI ISL 547584|B.1.36|India|2020-08-24	0.0004030357	Asia
Asia|hCoV-19/Taiwan/TSGH-10/2020|EPI ISL 427397|B.40|Taiwan|2020-03-24	Asia|hCoV-19/India/UT-IMT-BY60/2020|EPI ISL 547584|B.1.36|India|2020-08-24	0.0006047471	Asia
Asia|hCoV-19/Singapore/486/2020|EPI ISL 476820|B|Singapore|2020-03-25	Asia|hCoV-19/India/UT-IMT-BY60/2020|EPI ISL 547584|B.1.36|India|2020-08-24	0.0005374655	Asia
Asia|hCoV-19/Israel/990059251/2020|EPI ISL 447269|B.1|Israel|2020-03-25	Asia|hCoV-19/India/UT-IMT-BY60/2020|EPI ISL 547584|B.1.36|India|2020-08-24	0.0004030357	Asia
Asia|hCoV-19/Oman/RESP-20-5505/2020|EPI ISL 457994|B.1|Oman|2020-03-25	Asia|hCoV-19/India/UT-IMT-BY60/2020|EPI ISL 547584|B.1.36|India|2020-08-24	0.0005038869	Asia
Asia|hCoV-19/Thailand/Bangkok-0038/2020|EPI ISL 429174|B.1|Thailand|2020-03-25	Asia|hCoV-19/India/UT-IMT-BY60/2020|EPI ISL 547584|B.1.36|India|2020-08-24	0.0003694419	Asia
Asia|hCoV-19/South Korea/IHC3486/2020|EPI ISL 541001|B.1.1|South Korea|2020-03-26	Asia|hCoV-19/India/UT-IMT-BY60/2020|EPI ISL 547584|B.1.36|India|2020-08-24	0.0005039018	Asia
Asia|hCoV-19/Israel/2047145/2020|EPI ISL 447396|B.1.1|Israel|2020-03-26	Asia|hCoV-19/India/UT-IMT-BY60/2020|EPI ISL 547584|B.1.36|India|2020-08-24	0.0005039018	Asia
Asia|hCoV-19/South Korea/KCDC2183/2020|EPI ISL 506977|B.1.1|South Korea|2020-03-26	Asia|hCoV-19/India/UT-IMT-BY60/2020|EPI ISL 547584|B.1.36|India|2020-08-24	0.0005039018	Asia
Asia|hCoV-19/Israel/701002666/2020|EPI ISL 447286|B.1|Israel|2020-03-26	Asia|hCoV-19/India/UT-IMT-BY60/2020|EPI ISL 547584|B.1.36|India|2020-08-24	0.0004366511	Asia
Asia|hCoV-19/Japan/PG-0318/2020|EPI ISL 479993|B.1|Japan|2020-03-27	Asia|hCoV-19/India/UT-IMT-BY60/2020|EPI ISL 547584|B.1.36|India|2020-08-24	0.0004366511	Asia
Asia|hCoV-19/Indonesia/JK-EIJK-03/2020|EPI ISL 437191|B|Indonesia|2020-03-27	Asia|hCoV-19/India/UT-IMT-BY60/2020|EPI ISL 547584|B.1.36|India|2020-08-24	0.0004702848	Asia
Asia|hCoV-19/Vietnam/VNHN 3085/2020|EPI ISL 455703|B.1.1|Vietnam|2020-03-27	Asia|hCoV-19/India/UT-IMT-BY60/2020|EPI ISL 547584|B.1.36|India|2020-08-24	0.0005375062	Asia
Asia|hCoV-19/Saudi Arabia/KFSHRC43/2020|EPI ISL 507036|B.1.247|Saudi Arabia|2020-03-27	Asia|hCoV-19/India/UT-IMT-BY60/2020|EPI ISL 547584|B.1.36|India|2020-08-24	0.0003022723	Asia
Asia|hCoV-19/Georgia/Tb-1352/2020|EPI ISL 420140|B.1|Georgia|2020-03-28	Asia|hCoV-19/India/UT-IMT-BY60/2020|EPI ISL 547584|B.1.36|India|2020-08-24	0.0004030544	Asia
Asia|hCoV-19/South Korea/KCDC2189/2020|EPI ISL 506983|B.1.5|South Korea|2020-03-28	Asia|hCoV-19/India/UT-IMT-BY60/2020|EPI ISL 547584|B.1.36|India|2020-08-24	0.0004030663	Asia
Asia|hCoV-19/Thailand/Bangkok-0043/2020|EPI ISL 429179|B.1.5|Thailand|2020-03-28	Asia|hCoV-19/India/UT-IMT-BY60/2020|EPI ISL 547584|B.1.36|India|2020-08-24	0.0004366640	Asia
Asia|hCoV-19/South Korea/KCDC2190/2020|EPI ISL 506984|B.1|South Korea|2020-03-28	Asia|hCoV-19/India/UT-IMT-BY60/2020|EPI ISL 547584|B.1.36|India|2020-08-24	0.0005375063	Asia
Asia|hCoV-19/Saudi Arabia/KAUST-Madinah238/2020|EPI ISL 437733|B.1.246|Saudi Arabia|2020-03-29	Asia|hCoV-19/India/UT-IMT-BY60/2020|EPI ISL 547584|B.1.36|India|2020-08-24	0.0003358650	Asia
Asia|hCoV-19/Singapore/930/2020|EPI ISL 538462|B.1|Singapore|2020-03-29	Asia|hCoV-19/India/UT-IMT-BY60/2020|EPI ISL 547584|B.1.36|India|2020-08-24	0.0003694419	Asia
Asia|hCoV-19/Oman/RESP-20-6417/2020|EPI ISL 457996|B.1|Oman|2020-03-29	Asia|hCoV-19/India/UT-IMT-BY60/2020|EPI ISL 547584|B.1.36|India|2020-08-24	0.0004702710	Asia
Asia|hCoV-19/Saudi Arabia/KAUST-Madinah255/2020|EPI ISL 437739|B.1.36.6|Saudi Arabia|2020-03-29	Asia|hCoV-19/India/UT-IMT-BY60/2020|EPI ISL 547584|B.1.36|India|2020-08-24	0.0002350802	Asia
Asia|hCoV-19/Indonesia/JI-ITD-1273V/2020|EPI ISL 529964|B|Indonesia|2020-03-30	Asia|hCoV-19/India/UT-IMT-BY60/2020|EPI ISL 547584|B.1.36|India|2020-08-24	0.0005711384	Asia
Asia|hCoV-19/Saudi Arabia/KAUST-Madinah254/2020|EPI ISL 437738|B.1.246|Saudi Arabia|2020-03-30	Asia|hCoV-19/India/UT-IMT-BY60/2020|EPI ISL 547584|B.1.36|India|2020-08-24	0.0002686686	Asia
Asia|hCoV-19/Malaysia/3499/2020|EPI ISL 501205|B.6|Malaysia|2020-03-30	Asia|hCoV-19/India/UT-IMT-BY60/2020|EPI ISL 547584|B.1.36|India|2020-08-24	0.0006383383	Asia
Asia|hCoV-19/Malaysia/IMR WC9127/2020|EPI ISL 459956|B.6|Malaysia|2020-03-30	Asia|hCoV-19/India/UT-IMT-BY60/2020|EPI ISL 547584|B.1.36|India|2020-08-24	0.0006383383	Asia
Asia|hCoV-19/India/WB-IK5/2020|EPI ISL 508376|B.1.5|India|2020-03-31	Asia|hCoV-19/India/UT-IMT-BY60/2020|EPI ISL 547584|B.1.36|India|2020-08-24	0.0004030543	Asia
Asia|hCoV-19/Japan/PG-0355/2020|EPI ISL 480027|B.1.1|Japan|2020-03-31	Asia|hCoV-19/India/UT-IMT-BY60/2020|EPI ISL 547584|B.1.36|India|2020-08-24	0.0005375311	Asia
Asia|hCoV-19/India/TG-CCMB-J057/2020|EPI ISL 447563|B.6|India|2020-03-31	Asia|hCoV-19/India/UT-IMT-BY60/2020|EPI ISL 547584|B.1.36|India|2020-08-24	0.0007392640	Asia
Asia|hCoV-19/Singapore/933/2020|EPI ISL 538465|B.6|Singapore|2020-03-31	Asia|hCoV-19/India/UT-IMT-BY60/2020|EPI ISL 547584|B.1.36|India|2020-08-24	0.0006383383	Asia
Asia|hCoV-19/Israel/2089861/2020|EPI ISL 447361|B.1|Israel|2020-04-01	Asia|hCoV-19/India/UT-IMT-BY60/2020|EPI ISL 547584|B.1.36|India|2020-08-24	0.0003694419	Asia
Asia|hCoV-19/India/TG-CCMB-J283/2020|EPI ISL 450328|B.6|India|2020-04-01	Asia|hCoV-19/India/UT-IMT-BY60/2020|EPI ISL 547584|B.1.36|India|2020-08-24	0.0006383383	Asia
Asia|hCoV-19/Saudi Arabia/KAUST-MADINAH281/2020|EPI ISL 513125|B.1.246|Saudi Arabia|2020-04-01	Asia|hCoV-19/India/UT-IMT-BY60/2020|EPI ISL 547584|B.1.36|India|2020-08-24	0.0003022583	Asia
Asia|hCoV-19/India/TG-CCMB-J206/2020|EPI ISL 447569|B.6|India|2020-04-01	Asia|hCoV-19/India/UT-IMT-BY60/2020|EPI ISL 547584|B.1.36|India|2020-08-24	0.0007056467	Asia
Asia|hCoV-19/India/TG-CCMB-J222/2020|EPI ISL 450332|B.6|India|2020-04-01	Asia|hCoV-19/India/UT-IMT-BY60/2020|EPI ISL 547584|B.1.36|India|2020-08-24	0.0006383383	Asia
Asia|hCoV-19/India/TG-CCMB-J232/2020|EPI ISL 447576|B.6|India|2020-04-02	Asia|hCoV-19/India/UT-IMT-BY60/2020|EPI ISL 547584|B.1.36|India|2020-08-24	0.0008401771	Asia
Asia|hCoV-19/Japan/PG-0513/2020|EPI ISL 480171|B.1.1|Japan|2020-04-02	Asia|hCoV-19/India/UT-IMT-BY60/2020|EPI ISL 547584|B.1.36|India|2020-08-24	0.0005039018	Asia
Asia|hCoV-19/Taiwan/TSGH-23/2020|EPI ISL 436108|B.1|Taiwan|2020-04-02	Asia|hCoV-19/India/UT-IMT-BY60/2020|EPI ISL 547584|B.1.36|India|2020-08-24	0.0003694419	Asia
Asia|hCoV-19/India/TG-CCMB-J458/2020|EPI ISL 447575|B.6|India|2020-04-02	Asia|hCoV-19/India/UT-IMT-BY60/2020|EPI ISL 547584|B.1.36|India|2020-08-24	0.0007392640	Asia
Asia|hCoV-19/SaudiArabia/KAUST-JEDDAH756/2020|EPI ISL 512999|B.1.1|Saudi Arabia|2020-04-03	Asia|hCoV-19/India/UT-IMT-BY60/2020|EPI ISL 547584|B.1.36|India|2020-08-24	0.0004702988	Asia
Asia|hCoV-19/Hong Kong/VM20008964-2/2020|EPI ISL 539851|B.1.1|Hong Kong|2020-04-03	Asia|hCoV-19/India/UT-IMT-BY60/2020|EPI ISL 547584|B.1.36|India|2020-08-24	0.0005039018	Asia
Asia|hCoV-19/Saudi Arabia/KAIMRC64/2020|EPI ISL 507028|B.1.246|Saudi Arabia|2020-04-03	Asia|hCoV-19/India/UT-IMT-BY60/2020|EPI ISL 547584|B.1.36|India|2020-08-24	0.0002686686	Asia
Asia|hCoV-19/Israel/13077558/2020|EPI ISL 447432|B.1|Israel|2020-04-03	Asia|hCoV-19/India/UT-IMT-BY60/2020|EPI ISL 547584|B.1.36|India|2020-08-24	0.0004030544	Asia
Asia|hCoV-19/Israel/13077823/2020|EPI ISL 447424|B.1.3|Israel|2020-04-04	Asia|hCoV-19/India/UT-IMT-BY60/2020|EPI ISL 547584|B.1.36|India|2020-08-24	0.0005374655	Asia
Asia|hCoV-19/India/MH-CCMB-NIV1/2020|EPI ISL 450321|B.6|India|2020-04-04	Asia|hCoV-19/India/UT-IMT-BY60/2020|EPI ISL 547584|B.1.36|India|2020-08-24	0.0006719686	Asia
Asia|hCoV-19/India/OR-RMRC24/2020|EPI ISL 455775|B.1.246|India|2020-04-04	Asia|hCoV-19/India/UT-IMT-BY60/2020|EPI ISL 547584|B.1.36|India|2020-08-24	0.0002686686	Asia
Asia|hCoV-19/Israel/13077846/2020|EPI ISL 447422|B.1.3|Israel|2020-04-04	Asia|hCoV-19/India/UT-IMT-BY60/2020|EPI ISL 547584|B.1.36|India|2020-08-24	0.0005374814	Asia
Asia|hCoV-19/India/GJ-GBRC1s/2020|EPI ISL 426415|B.1|India|2020-04-05	Asia|hCoV-19/India/UT-IMT-BY60/2020|EPI ISL 547584|B.1.36|India|2020-08-24	0.0005375222	Asia
Asia|hCoV-19/United Arab Emirates/L920643384/2020|EPI ISL 520731|A|United Arab Emirates|2020-04-05	Asia|hCoV-19/India/UT-IMT-BY60/2020|EPI ISL 547584|B.1.36|India|2020-08-24	0.0006719773	Asia
Asia|hCoV-19/India/WB-IK8/2020|EPI ISL 511901|A|India|2020-04-05	Asia|hCoV-19/India/UT-IMT-BY60/2020|EPI ISL 547584|B.1.36|India|2020-08-24	0.0006383465	Asia
Asia|hCoV-19/SaudiArabia/KAUST-MADINAH519/2020|EPI ISL 513166|B.1.246|Saudi Arabia|2020-04-05	Asia|hCoV-19/India/UT-IMT-BY60/2020|EPI ISL 547584|B.1.36|India|2020-08-24	0.0002686686	Asia
Asia|hCoV-19/SaudiArabia/KAUST-JEDDAH927/2020|EPI ISL 513056|B.1.1|Saudi Arabia|2020-04-06	Asia|hCoV-19/India/UT-IMT-BY60/2020|EPI ISL 547584|B.1.36|India|2020-08-24	0.0005375311	Asia
Asia|hCoV-19/Singapore/947/2020|EPI ISL 538481|B.1|Singapore|2020-04-06	Asia|hCoV-19/India/UT-IMT-BY60/2020|EPI ISL 547584|B.1.36|India|2020-08-24	0.0003694419	Asia
Asia|hCoV-19/SaudiArabia/KAUST-JEDDAH916/2020|EPI ISL 513047|B.1.5|Saudi Arabia|2020-04-06	Asia|hCoV-19/India/UT-IMT-BY60/2020|EPI ISL 547584|B.1.36|India|2020-08-24	0.0004366713	Asia
Asia|hCoV-19/Saudi Arabia/KAUST-Makkah227/2020|EPI ISL 437723|B.1.36.6|Saudi Arabia|2020-04-06	Asia|hCoV-19/India/UT-IMT-BY60/2020|EPI ISL 547584|B.1.36|India|2020-08-24	0.0002014932	Asia
Asia|hCoV-19/Japan/PG-0507/2020|EPI ISL 480166|B.1.1|Japan|2020-04-07	Asia|hCoV-19/India/UT-IMT-BY60/2020|EPI ISL 547584|B.1.36|India|2020-08-24	0.0005711384	Asia
Asia|hCoV-19/United Arab Emirates/L920647430/2020|EPI ISL 520733|A|United Arab Emirates|2020-04-07	Asia|hCoV-19/India/UT-IMT-BY60/2020|EPI ISL 547584|B.1.36|India|2020-08-24	0.0006383654	Asia
Asia|hCoV-19/Singapore/951/2020|EPI ISL 538485|B.6|Singapore|2020-04-07	Asia|hCoV-19/India/UT-IMT-BY60/2020|EPI ISL 547584|B.1.36|India|2020-08-24	0.0006719488	Asia
Asia|hCoV-19/Hong Kong/HKU-200723-056/2020|EPI ISL 497823|B.1.1|Hong Kong|2020-04-07	Asia|hCoV-19/India/UT-IMT-BY60/2020|EPI ISL 547584|B.1.36|India|2020-08-24	0.0005711289	Asia
Asia|hCoV-19/Oman/12096/2020|EPI ISL 491147|B.1.1.27|Oman|2020-04-08	Asia|hCoV-19/India/UT-IMT-BY60/2020|EPI ISL 547584|B.1.36|India|2020-08-24	0.0006383761	Asia
Asia|hCoV-19/Bangladesh/CHRF-0009/2020|EPI ISL 468077|B.1.1.316|Bangladesh|2020-04-08	Asia|hCoV-19/India/UT-IMT-BY60/2020|EPI ISL 547584|B.1.36|India|2020-08-24	0.0005039251	Asia
Asia|hCoV-19/Vietnam/VNHN 4806/2020|EPI ISL 455711|B.1.1|Vietnam|2020-04-08	Asia|hCoV-19/India/UT-IMT-BY60/2020|EPI ISL 547584|B.1.36|India|2020-08-24	0.0005375311	Asia
Asia|hCoV-19/Jordan/SR-0335/2020|EPI ISL 450187|B.1.246|Jordan|2020-04-08	Asia|hCoV-19/India/UT-IMT-BY60/2020|EPI ISL 547584|B.1.36|India|2020-08-24	0.0003022583	Asia
Asia|hCoV-19/Vietnam/VNHN 4868/2020|EPI ISL 455710|B.1.1|Vietnam|2020-04-09	Asia|hCoV-19/India/UT-IMT-BY60/2020|EPI ISL 547584|B.1.36|India|2020-08-24	0.0005039018	Asia
Asia|hCoV-19/SaudiArabia/KAUST-JEDDAH493/2020|EPI ISL 512936|B.1.186|Saudi Arabia|2020-04-09	Asia|hCoV-19/India/UT-IMT-BY60/2020|EPI ISL 547584|B.1.36|India|2020-08-24	0.0003022723	Asia
Asia|hCoV-19/Israel/CVL-n-6744/2020|EPI ISL 474958|B.1.1|Israel|2020-04-09	Asia|hCoV-19/India/UT-IMT-BY60/2020|EPI ISL 547584|B.1.36|India|2020-08-24	0.0008065639	Asia
Asia|hCoV-19/Japan/Donner12/2020|EPI ISL 438956|B.1.1|Japan|2020-04-09	Asia|hCoV-19/India/UT-IMT-BY60/2020|EPI ISL 547584|B.1.36|India|2020-08-24	0.0005039018	Asia
Asia|hCoV-19/Malaysia/IMR WC13946/2020|EPI ISL 490047|B.6|Malaysia|2020-04-10	Asia|hCoV-19/India/UT-IMT-BY60/2020|EPI ISL 547584|B.1.36|India|2020-08-24	0.0007392175	Asia
Asia|hCoV-19/Vietnam/VNHN 4864/2020|EPI ISL 455708|B.1.1|Vietnam|2020-04-10	Asia|hCoV-19/India/UT-IMT-BY60/2020|EPI ISL 547584|B.1.36|India|2020-08-24	0.0005375062	Asia
Asia|hCoV-19/Israel/n14292/2020|EPI ISL 483712|B.1.3|Israel|2020-04-10	Asia|hCoV-19/India/UT-IMT-BY60/2020|EPI ISL 547584|B.1.36|India|2020-08-24	0.0005038553	Asia
Asia|hCoV-19/Malaysia/IMR WC12897/2020|EPI ISL 490015|B.1.178|Malaysia|2020-04-10	Asia|hCoV-19/India/UT-IMT-BY60/2020|EPI ISL 547584|B.1.36|India|2020-08-24	0.0006047192	Asia
Asia|hCoV-19/Oman/205028472/2020|EPI ISL 458119|B.1.1.27|Oman|2020-04-11	Asia|hCoV-19/India/UT-IMT-BY60/2020|EPI ISL 547584|B.1.36|India|2020-08-24	0.0005711554	Asia
Asia|hCoV-19/India/GJ-GBRC95a/2020|EPI ISL 450782|B.1.247|India|2020-04-11	Asia|hCoV-19/India/UT-IMT-BY60/2020|EPI ISL 547584|B.1.36|India|2020-08-24	0.0003358805	Asia
Asia|hCoV-19/South Korea/KCDC2202/2020|EPI ISL 506995|B.1|South Korea|2020-04-11	Asia|hCoV-19/India/UT-IMT-BY60/2020|EPI ISL 547584|B.1.36|India|2020-08-24	0.0004366511	Asia
Asia|hCoV-19/Israel/CVL-n-7422/2020|EPI ISL 475023|B.1|Israel|2020-04-11	Asia|hCoV-19/India/UT-IMT-BY60/2020|EPI ISL 547584|B.1.36|India|2020-08-24	0.0003694419	Asia
Asia|hCoV-19/Oman/16904/2020|EPI ISL 525423|B.1|Oman|2020-04-12	Asia|hCoV-19/India/UT-IMT-BY60/2020|EPI ISL 547584|B.1.36|India|2020-08-24	0.0004030476	Asia
Asia|hCoV-19/Oman/205028718/2020|EPI ISL 457702|B.1.1|Oman|2020-04-12	Asia|hCoV-19/India/UT-IMT-BY60/2020|EPI ISL 547584|B.1.36|India|2020-08-24	0.0005375311	Asia
Asia|hCoV-19/India/TG-CCMB-K272/2020|EPI ISL 458070|B.6|India|2020-04-12	Asia|hCoV-19/India/UT-IMT-BY60/2020|EPI ISL 547584|B.1.36|India|2020-08-24	0.0007392640	Asia
Asia|hCoV-19/Malaysia/8451/2020|EPI ISL 501222|B.1.98|Malaysia|2020-04-12	Asia|hCoV-19/India/UT-IMT-BY60/2020|EPI ISL 547584|B.1.36|India|2020-08-24	0.0005377726	Asia
Asia|hCoV-19/India/GJ-GBRC4/2020|EPI ISL 435051|B.1|India|2020-04-13	Asia|hCoV-19/India/UT-IMT-BY60/2020|EPI ISL 547584|B.1.36|India|2020-08-24	0.0004702710	Asia
Asia|hCoV-19/India/WB-IK9/2020|EPI ISL 508407|B.1.5|India|2020-04-13	Asia|hCoV-19/India/UT-IMT-BY60/2020|EPI ISL 547584|B.1.36|India|2020-08-24	0.0003694589	Asia
Asia|hCoV-19/South Korea/KCDC2209/2020|EPI ISL 510548|B.1|South Korea|2020-04-13	Asia|hCoV-19/India/UT-IMT-BY60/2020|EPI ISL 547584|B.1.36|India|2020-08-24	0.0004366439	Asia
Asia|hCoV-19/Oman/205028997/2020|EPI ISL 458120|B.1.1.27|Oman|2020-04-13	Asia|hCoV-19/India/UT-IMT-BY60/2020|EPI ISL 547584|B.1.36|India|2020-08-24	0.0006719886	Asia
Asia|hCoV-19/India/TG-CCMB-K499/2020|EPI ISL 447865|B.6|India|2020-04-14	Asia|hCoV-19/India/UT-IMT-BY60/2020|EPI ISL 547584|B.1.36|India|2020-08-24	0.0006719997	Asia
Asia|hCoV-19/Kazakhstan/16183/2020|EPI ISL 454576|A.2|Kazakhstan|2020-04-14	Asia|hCoV-19/India/UT-IMT-BY60/2020|EPI ISL 547584|B.1.36|India|2020-08-24	0.0006719487	Asia
Asia|hCoV-19/Japan/Donner21/2020|EPI ISL 438965|B.1.1|Japan|2020-04-14	Asia|hCoV-19/India/UT-IMT-BY60/2020|EPI ISL 547584|B.1.36|India|2020-08-24	0.0005711384	Asia
Asia|hCoV-19/Kazakhstan/16238/2020|EPI ISL 454498|A.2|Kazakhstan|2020-04-14	Asia|hCoV-19/India/UT-IMT-BY60/2020|EPI ISL 547584|B.1.36|India|2020-08-24	0.0007727883	Asia
Asia|hCoV-19/Israel/130710157/2020|EPI ISL 447465|B.1.1|Israel|2020-04-15	Asia|hCoV-19/India/UT-IMT-BY60/2020|EPI ISL 547584|B.1.36|India|2020-08-24	0.0006722230	Asia
Asia|hCoV-19/Israel/2113155/2020|EPI ISL 447349|B.1.3|Israel|2020-04-15	Asia|hCoV-19/India/UT-IMT-BY60/2020|EPI ISL 547584|B.1.36|India|2020-08-24	0.0005374565	Asia
Asia|hCoV-19/Israel/2113178/2020|EPI ISL 447345|B.1|Israel|2020-04-15	Asia|hCoV-19/India/UT-IMT-BY60/2020|EPI ISL 547584|B.1.36|India|2020-08-24	0.0004366511	Asia
Asia|hCoV-19/United Arab Emirates/L920667894/2020|EPI ISL 520736|B.1.1|United Arab Emirates|2020-04-15	Asia|hCoV-19/India/UT-IMT-BY60/2020|EPI ISL 547584|B.1.36|India|2020-08-24	0.0005711289	Asia
Asia|hCoV-19/Israel/CVL-n-8414/2020|EPI ISL 474983|B.1.3|Israel|2020-04-16	Asia|hCoV-19/India/UT-IMT-BY60/2020|EPI ISL 547584|B.1.36|India|2020-08-24	0.0005374725	Asia
Asia|hCoV-19/SaudiArabia/KAUST-JEDDAH504/2020|EPI ISL 512941|B.1.246|Saudi Arabia|2020-04-16	Asia|hCoV-19/India/UT-IMT-BY60/2020|EPI ISL 547584|B.1.36|India|2020-08-24	0.0002686686	Asia
Asia|hCoV-19/Israel/CVL-n-8411/2020|EPI ISL 475008|B.1.3|Israel|2020-04-16	Asia|hCoV-19/India/UT-IMT-BY60/2020|EPI ISL 547584|B.1.36|India|2020-08-24	0.0004702414	Asia
Asia|hCoV-19/India/TN-CCMB-C1-12/2020|EPI ISL 447584|B.6|India|2020-04-16	Asia|hCoV-19/India/UT-IMT-BY60/2020|EPI ISL 547584|B.1.36|India|2020-08-24	0.0006719799	Asia
Asia|hCoV-19/United Arab Emirates/L2004034664/2020|EPI ISL 520670|A|United Arab Emirates|2020-04-17	Asia|hCoV-19/India/UT-IMT-BY60/2020|EPI ISL 547584|B.1.36|India|2020-08-24	0.0006719772	Asia
Asia|hCoV-19/United Arab Emirates/L920066831/2020|EPI ISL 520717|B.1.1|United Arab Emirates|2020-04-17	Asia|hCoV-19/India/UT-IMT-BY60/2020|EPI ISL 547584|B.1.36|India|2020-08-24	0.0007056559	Asia
Asia|hCoV-19/United Arab Emirates/L2004034634/2020|EPI ISL 520669|B.1.1|United Arab Emirates|2020-04-17	Asia|hCoV-19/India/UT-IMT-BY60/2020|EPI ISL 547584|B.1.36|India|2020-08-24	0.0004702988	Asia
Asia|hCoV-19/Oman/24618/2020|EPI ISL 491129|B.1.1.27|Oman|2020-04-17	Asia|hCoV-19/India/UT-IMT-BY60/2020|EPI ISL 547584|B.1.36|India|2020-08-24	0.0006047931	Asia
Asia|hCoV-19/Oman/24647/2020|EPI ISL 491139|B.1.1|Oman|2020-04-18	Asia|hCoV-19/India/UT-IMT-BY60/2020|EPI ISL 547584|B.1.36|India|2020-08-24	0.0005039018	Asia
Asia|hCoV-19/SaudiArabia/KAUST-MAKKAH772/2020|EPI ISL 513242|B.1.247|Saudi Arabia|2020-04-18	Asia|hCoV-19/India/UT-IMT-BY60/2020|EPI ISL 547584|B.1.36|India|2020-08-24	0.0002686686	Asia
Asia|hCoV-19/United Arab Emirates/L2004034680/2020|EPI ISL 520671|B.1.5|United Arab Emirates|2020-04-18	Asia|hCoV-19/India/UT-IMT-BY60/2020|EPI ISL 547584|B.1.36|India|2020-08-24	0.0003694589	Asia
Asia|hCoV-19/SaudiArabia/KAUST-MAKKAH771/2020|EPI ISL 513241|B.1.247|Saudi Arabia|2020-04-18	Asia|hCoV-19/India/UT-IMT-BY60/2020|EPI ISL 547584|B.1.36|India|2020-08-24	0.0003358494	Asia
Asia|hCoV-19/Israel/CVL-n-9331/2020|EPI ISL 474970|B.1.3|Israel|2020-04-19	Asia|hCoV-19/India/UT-IMT-BY60/2020|EPI ISL 547584|B.1.36|India|2020-08-24	0.0004702414	Asia
Asia|hCoV-19/Taiwan/CGMH-CGU-26/2020|EPI ISL 452178|B.6|Taiwan|2020-04-19	Asia|hCoV-19/India/UT-IMT-BY60/2020|EPI ISL 547584|B.1.36|India|2020-08-24	0.0007728111	Asia
Asia|hCoV-19/India/WB-S17/2020|EPI ISL 455647|B.1|India|2020-04-19	Asia|hCoV-19/India/UT-IMT-BY60/2020|EPI ISL 547584|B.1.36|India|2020-08-24	0.0004030730	Asia
Asia|hCoV-19/India/MH-BJMC-1697/2020|EPI ISL 496521|B.6|India|2020-04-19	Asia|hCoV-19/India/UT-IMT-BY60/2020|EPI ISL 547584|B.1.36|India|2020-08-24	0.0008065266	Asia
Asia|hCoV-19/SaudiArabia/KAUST-MADINAH446/2020|EPI ISL 513159|B.1.160|Saudi Arabia|2020-04-20	Asia|hCoV-19/India/UT-IMT-BY60/2020|EPI ISL 547584|B.1.36|India|2020-08-24	0.0003358650	Asia
Asia|hCoV-19/Kazakhstan/21399/2020|EPI ISL 454502|B.1.246|Kazakhstan|2020-04-20	Asia|hCoV-19/India/UT-IMT-BY60/2020|EPI ISL 547584|B.1.36|India|2020-08-24	0.0002686686	Asia
Asia|hCoV-19/Israel/130711082/2020|EPI ISL 447456|B.1|Israel|2020-04-20	Asia|hCoV-19/India/UT-IMT-BY60/2020|EPI ISL 547584|B.1.36|India|2020-08-24	0.0004030544	Asia
Asia|hCoV-19/SaudiArabia/KAUST-MADINAH444/2020|EPI ISL 513158|B.1.160|Saudi Arabia|2020-04-20	Asia|hCoV-19/India/UT-IMT-BY60/2020|EPI ISL 547584|B.1.36|India|2020-08-24	0.0004030663	Asia
Asia|hCoV-19/SaudiArabia/KAUST-MAKKAH290/2020|EPI ISL 513214|B.1.247|Saudi Arabia|2020-04-21	Asia|hCoV-19/India/UT-IMT-BY60/2020|EPI ISL 547584|B.1.36|India|2020-08-24	0.0002686686	Asia
Asia|hCoV-19/Kazakhstan/NCB-5/2020|EPI ISL 435048|A.2|Kazakhstan|2020-04-21	Asia|hCoV-19/India/UT-IMT-BY60/2020|EPI ISL 547584|B.1.36|India|2020-08-24	0.0007055814	Asia
Asia|hCoV-19/Israel/CVL-n-10261/2020|EPI ISL 474991|B.1|Israel|2020-04-21	Asia|hCoV-19/India/UT-IMT-BY60/2020|EPI ISL 547584|B.1.36|India|2020-08-24	0.0004702710	Asia
Asia|hCoV-19/SaudiArabia/KAUST-JEDDAH546/2020|EPI ISL 512956|B.1.1|Saudi Arabia|2020-04-21	Asia|hCoV-19/India/UT-IMT-BY60/2020|EPI ISL 547584|B.1.36|India|2020-08-24	0.0004030782	Asia
Asia|hCoV-19/Oman/C-2673/2020|EPI ISL 491162|B.1.1|Oman|2020-04-22	Asia|hCoV-19/India/UT-IMT-BY60/2020|EPI ISL 547584|B.1.36|India|2020-08-24	0.0005039018	Asia
Asia|hCoV-19/Oman/C-3067/2020|EPI ISL 491171|B.1.1.27|Oman|2020-04-22	Asia|hCoV-19/India/UT-IMT-BY60/2020|EPI ISL 547584|B.1.36|India|2020-08-24	0.0006720563	Asia
Asia|hCoV-19/SaudiArabia/KAUST-JEDDAH566/2020|EPI ISL 512963|B.1.246|Saudi Arabia|2020-04-22	Asia|hCoV-19/India/UT-IMT-BY60/2020|EPI ISL 547584|B.1.36|India|2020-08-24	0.0002686686	Asia
Asia|hCoV-19/India/GJ-GBRC8/2020|EPI ISL 435055|B.1.36|India|2020-04-22	Asia|hCoV-19/India/UT-IMT-BY60/2020|EPI ISL 547584|B.1.36|India|2020-08-24	0.0002686766	Asia
Asia|hCoV-19/SaudiArabia/KAUST-JEDDAH535/2020|EPI ISL 512949|B.1.247|Saudi Arabia|2020-04-23	Asia|hCoV-19/India/UT-IMT-BY60/2020|EPI ISL 547584|B.1.36|India|2020-08-24	0.0003358494	Asia
Asia|hCoV-19/SaudiArabia/KAUST-MADINAH368/2020|EPI ISL 513142|B.1.261|Saudi Arabia|2020-04-23	Asia|hCoV-19/India/UT-IMT-BY60/2020|EPI ISL 547584|B.1.36|India|2020-08-24	0.0003022673	Asia
Asia|hCoV-19/SaudiArabia/KAUST-JEDDAH538/2020|EPI ISL 512951|B.1.5|Saudi Arabia|2020-04-23	Asia|hCoV-19/India/UT-IMT-BY60/2020|EPI ISL 547584|B.1.36|India|2020-08-24	0.0003694589	Asia
Asia|hCoV-19/SaudiArabia/KAUST-JEDDAH529/2020|EPI ISL 512946|B.1.1|Saudi Arabia|2020-04-23	Asia|hCoV-19/India/UT-IMT-BY60/2020|EPI ISL 547584|B.1.36|India|2020-08-24	0.0004702988	Asia
Asia|hCoV-19/United Arab Emirates/H8/2020|EPI ISL 528720|B.1|United Arab Emirates|2020-04-24	Asia|hCoV-19/India/UT-IMT-BY60/2020|EPI ISL 547584|B.1.36|India|2020-08-24	0.0005375311	Asia
Asia|hCoV-19/Japan/NGS-CD-235/2020|EPI ISL 481259|B.1.1.296|Japan|2020-04-24	Asia|hCoV-19/India/UT-IMT-BY60/2020|EPI ISL 547584|B.1.36|India|2020-08-24	0.0006047930	Asia
Asia|hCoV-19/Oman/RESP-20-B-2937/2020|EPI ISL 518848|B.6|Oman|2020-04-24	Asia|hCoV-19/India/UT-IMT-BY60/2020|EPI ISL 547584|B.1.36|India|2020-08-24	0.0007735066	Asia
Asia|hCoV-19/SaudiArabia/KAUST-MADINAH378/2020|EPI ISL 513143|B.1.247|Saudi Arabia|2020-04-24	Asia|hCoV-19/India/UT-IMT-BY60/2020|EPI ISL 547584|B.1.36|India|2020-08-24	0.0002686934	Asia
Asia|hCoV-19/Israel/CVL-n-11594/2020|EPI ISL 475017|B.1.1|Israel|2020-04-25	Asia|hCoV-19/India/UT-IMT-BY60/2020|EPI ISL 547584|B.1.36|India|2020-08-24	0.0004702988	Asia
Asia|hCoV-19/India/WB-IK22/2020|EPI ISL 508352|B.6|India|2020-04-25	Asia|hCoV-19/India/UT-IMT-BY60/2020|EPI ISL 547584|B.1.36|India|2020-08-24	0.0006719686	Asia
Asia|hCoV-19/India/KA-nimh-5297/2020|EPI ISL 486398|B.6|India|2020-04-25	Asia|hCoV-19/India/UT-IMT-BY60/2020|EPI ISL 547584|B.1.36|India|2020-08-24	0.0009075391	Asia
Asia|hCoV-19/India/WB-IK20/2020|EPI ISL 508350|B.1.5|India|2020-04-25	Asia|hCoV-19/India/UT-IMT-BY60/2020|EPI ISL 547584|B.1.36|India|2020-08-24	0.0004366713	Asia
Asia|hCoV-19/Oman/C-6069/2020|EPI ISL 491146|B.1.1.27|Oman|2020-04-26	Asia|hCoV-19/India/UT-IMT-BY60/2020|EPI ISL 547584|B.1.36|India|2020-08-24	0.0007056677	Asia
Asia|hCoV-19/India/GJ-GBRC92/2020|EPI ISL 447554|B.1.5|India|2020-04-26	Asia|hCoV-19/India/UT-IMT-BY60/2020|EPI ISL 547584|B.1.36|India|2020-08-24	0.0003694589	Asia
Asia|hCoV-19/India/GJ-GBRC17b/2020|EPI ISL 437446|B.1.36|India|2020-04-26	Asia|hCoV-19/India/UT-IMT-BY60/2020|EPI ISL 547584|B.1.36|India|2020-08-24	0.0003358961	Asia
Asia|hCoV-19/India/GJ-GBRC17a/2020|EPI ISL 437445|B.1.36|India|2020-04-26	Asia|hCoV-19/India/UT-IMT-BY60/2020|EPI ISL 547584|B.1.36|India|2020-08-24	0.0003695103	Asia
Asia|hCoV-19/Oman/RESP-20-B-3563/2020|EPI ISL 518853|B.1.1.27|Oman|2020-04-27	Asia|hCoV-19/India/UT-IMT-BY60/2020|EPI ISL 547584|B.1.36|India|2020-08-24	0.0006383761	Asia
Asia|hCoV-19/India/MH-MW5/2020|EPI ISL 508439|B.6|India|2020-04-27	Asia|hCoV-19/India/UT-IMT-BY60/2020|EPI ISL 547584|B.1.36|India|2020-08-24	0.0006383383	Asia
Asia|hCoV-19/Oman/RESP-20-B-3564/2020|EPI ISL 518854|B.1.1.27|Oman|2020-04-27	Asia|hCoV-19/India/UT-IMT-BY60/2020|EPI ISL 547584|B.1.36|India|2020-08-24	0.0006720197	Asia
Asia|hCoV-19/India/WB-IK27/2020|EPI ISL 508357|B.1.5|India|2020-04-27	Asia|hCoV-19/India/UT-IMT-BY60/2020|EPI ISL 547584|B.1.36|India|2020-08-24	0.0005039103	Asia
Asia|hCoV-19/Oman/C-9263/2020|EPI ISL 491133|B.1.1.27|Oman|2020-04-28	Asia|hCoV-19/India/UT-IMT-BY60/2020|EPI ISL 547584|B.1.36|India|2020-08-24	0.0005711554	Asia
Asia|hCoV-19/United Arab Emirates/L46302981/2020|EPI ISL 520716|B.4|United Arab Emirates|2020-04-28	Asia|hCoV-19/India/UT-IMT-BY60/2020|EPI ISL 547584|B.1.36|India|2020-08-24	0.0008401351	Asia
Asia|hCoV-19/United Arab Emirates/12B/2020|EPI ISL 528686|B.1.1|United Arab Emirates|2020-04-28	Asia|hCoV-19/India/UT-IMT-BY60/2020|EPI ISL 547584|B.1.36|India|2020-08-24	0.0005039251	Asia
Asia|hCoV-19/United Arab Emirates/16B/2020|EPI ISL 528690|B.1.1|United Arab Emirates|2020-04-28	Asia|hCoV-19/India/UT-IMT-BY60/2020|EPI ISL 547584|B.1.36|India|2020-08-24	0.0007056232	Asia
Asia|hCoV-19/India/TN-CCMB-C13/2020|EPI ISL 458035|B.6|India|2020-04-29	Asia|hCoV-19/India/UT-IMT-BY60/2020|EPI ISL 547584|B.1.36|India|2020-08-24	0.0007392641	Asia
Asia|hCoV-19/India/GJ-GBRC30/2020|EPI ISL 444461|B.1.36|India|2020-04-29	Asia|hCoV-19/India/UT-IMT-BY60/2020|EPI ISL 547584|B.1.36|India|2020-08-24	0.0002350802	Asia
Asia|hCoV-19/India/TN-CCMB-C20/2020|EPI ISL 471583|B.1.246|India|2020-04-29	Asia|hCoV-19/India/UT-IMT-BY60/2020|EPI ISL 547584|B.1.36|India|2020-08-24	0.0003022723	Asia
Asia|hCoV-19/India/GJ-GBRC75/2020|EPI ISL 447053|B.1.247|India|2020-04-29	Asia|hCoV-19/India/UT-IMT-BY60/2020|EPI ISL 547584|B.1.36|India|2020-08-24	0.0004030917	Asia
Asia|hCoV-19/India/GJ-GBRC36/2020|EPI ISL 444467|B.1.246|India|2020-04-29	Asia|hCoV-19/India/UT-IMT-BY60/2020|EPI ISL 547584|B.1.36|India|2020-08-24	0.0003694761	Asia
Asia|hCoV-19/India/GJ-GBRC29/2020|EPI ISL 444460|B.1|India|2020-04-30	Asia|hCoV-19/India/UT-IMT-BY60/2020|EPI ISL 547584|B.1.36|India|2020-08-24	0.0004030662	Asia
Asia|hCoV-19/India/RJ-S25/2020|EPI ISL 455655|B.1.5|India|2020-04-30	Asia|hCoV-19/India/UT-IMT-BY60/2020|EPI ISL 547584|B.1.36|India|2020-08-24	0.0004702492	Asia
Asia|hCoV-19/India/WB-S29/2020|EPI ISL 455658|A|India|2020-04-30	Asia|hCoV-19/India/UT-IMT-BY60/2020|EPI ISL 547584|B.1.36|India|2020-08-24	0.0007729056	Asia
Asia|hCoV-19/SaudiArabia/KAUST-MADINAH655/2020|EPI ISL 513175|B.1.246|Saudi Arabia|2020-04-30	Asia|hCoV-19/India/UT-IMT-BY60/2020|EPI ISL 547584|B.1.36|India|2020-08-24	0.0003694590	Asia
Asia|hCoV-19/Saudi Arabia/KAUST-JEDDAH576/2020|EPI ISL 512969|B.1.1|Saudi Arabia|2020-04-30	Asia|hCoV-19/India/UT-IMT-BY60/2020|EPI ISL 547584|B.1.36|India|2020-08-24	0.0003694808	Asia
Asia|hCoV-19/India/WB-IK32/2020|EPI ISL 508362|B.1|India|2020-05-01	Asia|hCoV-19/India/UT-IMT-BY60/2020|EPI ISL 547584|B.1.36|India|2020-08-24	0.0004366511	Asia
Asia|hCoV-19/India/WB-IK35/2020|EPI ISL 508364|B.1|India|2020-05-01	Asia|hCoV-19/India/UT-IMT-BY60/2020|EPI ISL 547584|B.1.36|India|2020-08-24	0.0005040478	Asia
Asia|hCoV-19/Oman/C-11911/2020|EPI ISL 491170|B.1.1|Oman|2020-05-01	Asia|hCoV-19/India/UT-IMT-BY60/2020|EPI ISL 547584|B.1.36|India|2020-08-24	0.0005711649	Asia
Asia|hCoV-19/Japan/Donner29/2020|EPI ISL 469287|B.1.1|Japan|2020-05-01	Asia|hCoV-19/India/UT-IMT-BY60/2020|EPI ISL 547584|B.1.36|India|2020-08-24	0.0006383573	Asia
Asia|hCoV-19/United Arab Emirates/L920716500/2020|EPI ISL 520742|B.4|United Arab Emirates|2020-05-02	Asia|hCoV-19/India/UT-IMT-BY60/2020|EPI ISL 547584|B.1.36|India|2020-08-24	0.0008738132	Asia
Asia|hCoV-19/India/GJ-GBRC51/2020|EPI ISL 444482|B.1.247|India|2020-05-02	Asia|hCoV-19/India/UT-IMT-BY60/2020|EPI ISL 547584|B.1.36|India|2020-08-24	0.0003022583	Asia
Asia|hCoV-19/India/GJ-GBRC124/2020|EPI ISL 455021|B.1.160|India|2020-05-02	Asia|hCoV-19/India/UT-IMT-BY60/2020|EPI ISL 547584|B.1.36|India|2020-08-24	0.0003022583	Asia
Asia|hCoV-19/India/GJ-GBRC122/2020|EPI ISL 455019|B.1.5|India|2020-05-02	Asia|hCoV-19/India/UT-IMT-BY60/2020|EPI ISL 547584|B.1.36|India|2020-08-24	0.0004030543	Asia
Asia|hCoV-19/India/WB-S56/2020|EPI ISL 455675|B.1.5|India|2020-05-03	Asia|hCoV-19/India/UT-IMT-BY60/2020|EPI ISL 547584|B.1.36|India|2020-08-24	0.0005039103	Asia
Asia|hCoV-19/India/KA-nimh-10559/2020|EPI ISL 486400|B.4|India|2020-05-03	Asia|hCoV-19/India/UT-IMT-BY60/2020|EPI ISL 547584|B.1.36|India|2020-08-24	0.0008738245	Asia
Asia|hCoV-19/India/GJ-GBRC68/2020|EPI ISL 447045|B.1.36|India|2020-05-03	Asia|hCoV-19/India/UT-IMT-BY60/2020|EPI ISL 547584|B.1.36|India|2020-08-24	0.0003022673	Asia
Asia|hCoV-19/India/GJ-GBRC88b/2020|EPI ISL 447550|B.1|India|2020-05-03	Asia|hCoV-19/India/UT-IMT-BY60/2020|EPI ISL 547584|B.1.36|India|2020-08-24	0.0004366640	Asia
Asia|hCoV-19/Kazakhstan/33496/2020|EPI ISL 454585|B.1.3|Kazakhstan|2020-05-04	Asia|hCoV-19/India/UT-IMT-BY60/2020|EPI ISL 547584|B.1.36|India|2020-08-24	0.0005710592	Asia
Asia|hCoV-19/India/WB-IK48/2020|EPI ISL 508375|B.1|India|2020-05-04	Asia|hCoV-19/India/UT-IMT-BY60/2020|EPI ISL 547584|B.1.36|India|2020-08-24	0.0004366511	Asia
Asia|hCoV-19/India/WB-IK44/2020|EPI ISL 508371|B.1|India|2020-05-04	Asia|hCoV-19/India/UT-IMT-BY60/2020|EPI ISL 547584|B.1.36|India|2020-08-24	0.0004366511	Asia
Asia|hCoV-19/Saudi Arabia/KAUST-JEDDAH723/2020|EPI ISL 512992|B.1.246|Saudi Arabia|2020-05-04	Asia|hCoV-19/India/UT-IMT-BY60/2020|EPI ISL 547584|B.1.36|India|2020-08-24	0.0002686686	Asia
Asia|hCoV-19/India/GJ-GBRC81a/2020|EPI ISL 447540|B.1.247|India|2020-05-05	Asia|hCoV-19/India/UT-IMT-BY60/2020|EPI ISL 547584|B.1.36|India|2020-08-24	0.0003358650	Asia
Asia|hCoV-19/India/GJ-GBRC76/2020|EPI ISL 447534|B.1.247|India|2020-05-05	Asia|hCoV-19/India/UT-IMT-BY60/2020|EPI ISL 547584|B.1.36|India|2020-08-24	0.0003694590	Asia
Asia|hCoV-19/India/GJ-GBRC77/2020|EPI ISL 447535|B.1.247|India|2020-05-05	Asia|hCoV-19/India/UT-IMT-BY60/2020|EPI ISL 547584|B.1.36|India|2020-08-24	0.0003694761	Asia
Asia|hCoV-19/United Arab Emirates/13/2020|EPI ISL 528687|B.1.1|United Arab Emirates|2020-05-05	Asia|hCoV-19/India/UT-IMT-BY60/2020|EPI ISL 547584|B.1.36|India|2020-08-24	0.0005375311	Asia
Asia|hCoV-19/SaudiArabia/KAUST-MADINAH605/2020|EPI ISL 513170|B.1.186|Saudi Arabia|2020-05-06	Asia|hCoV-19/India/UT-IMT-BY60/2020|EPI ISL 547584|B.1.36|India|2020-08-24	0.0003022583	Asia
Asia|hCoV-19/India/TN-CCMB-C21/2020|EPI ISL 471584|B|India|2020-05-06	Asia|hCoV-19/India/UT-IMT-BY60/2020|EPI ISL 547584|B.1.36|India|2020-08-24	0.0005375063	Asia
Asia|hCoV-19/India/TN-CCMB-C19/2020|EPI ISL 458040|B.1.1|India|2020-05-06	Asia|hCoV-19/India/UT-IMT-BY60/2020|EPI ISL 547584|B.1.36|India|2020-08-24	0.0006047930	Asia
Asia|hCoV-19/India/HR-TF38/2020|EPI ISL 508504|B.1.1.216|India|2020-05-06	Asia|hCoV-19/India/UT-IMT-BY60/2020|EPI ISL 547584|B.1.36|India|2020-08-24	0.0005711385	Asia
Asia|hCoV-19/Oman/C-15758/2020|EPI ISL 491141|B.1.1.27|Oman|2020-05-07	Asia|hCoV-19/India/UT-IMT-BY60/2020|EPI ISL 547584|B.1.36|India|2020-08-24	0.0006383762	Asia
Asia|hCoV-19/Japan/Donner34/2020|EPI ISL 469292|B.1.1|Japan|2020-05-07	Asia|hCoV-19/India/UT-IMT-BY60/2020|EPI ISL 547584|B.1.36|India|2020-08-24	0.0006383868	Asia
Asia|hCoV-19/Bangladesh/BCSIR-NILMRC-053/2020|EPI ISL 465163|B.1.1.316|Bangladesh|2020-05-07	Asia|hCoV-19/India/UT-IMT-BY60/2020|EPI ISL 547584|B.1.36|India|2020-08-24	0.0005711649	Asia
Asia|hCoV-19/Japan/Donner33/2020|EPI ISL 469291|B.1.1|Japan|2020-05-07	Asia|hCoV-19/India/UT-IMT-BY60/2020|EPI ISL 547584|B.1.36|India|2020-08-24	0.0005711384	Asia
Asia|hCoV-19/Oman/205034466/2020|EPI ISL 457705|B.1.1.27|Oman|2020-05-08	Asia|hCoV-19/India/UT-IMT-BY60/2020|EPI ISL 547584|B.1.36|India|2020-08-24	0.0005711458	Asia
Asia|hCoV-19/India/MH-NCCS-NR570/2020|EPI ISL 496587|B.1|India|2020-05-08	Asia|hCoV-19/India/UT-IMT-BY60/2020|EPI ISL 547584|B.1.36|India|2020-08-24	0.0004366511	Asia
Asia|hCoV-19/Bangladesh/BARJ-CVASU-CTG-506/2020|EPI ISL 450342|A|Bangladesh|2020-05-08	Asia|hCoV-19/India/UT-IMT-BY60/2020|EPI ISL 547584|B.1.36|India|2020-08-24	0.0008064997	Asia
Asia|hCoV-19/SaudiArabia/KAUST-MADINAH688/2020|EPI ISL 513178|A|Saudi Arabia|2020-05-08	Asia|hCoV-19/India/UT-IMT-BY60/2020|EPI ISL 547584|B.1.36|India|2020-08-24	0.0006383867	Asia
Asia|hCoV-19/Kazakhstan/38716/2020|EPI ISL 454575|B.1.3|Kazakhstan|2020-05-09	Asia|hCoV-19/India/UT-IMT-BY60/2020|EPI ISL 547584|B.1.36|India|2020-08-24	0.0006046633	Asia
Asia|hCoV-19/Oman/C-16516/2020|EPI ISL 491153|B.1.1|Oman|2020-05-09	Asia|hCoV-19/India/UT-IMT-BY60/2020|EPI ISL 547584|B.1.36|India|2020-08-24	0.0006384163	Asia
Asia|hCoV-19/India/KA-nimh-13855/2020|EPI ISL 515954|A|India|2020-05-09	Asia|hCoV-19/India/UT-IMT-BY60/2020|EPI ISL 547584|B.1.36|India|2020-08-24	0.0007056231	Asia
Asia|hCoV-19/Bangladesh/BCSIR-NILMRC-088/2020|EPI ISL 466686|B.1|Bangladesh|2020-05-09	Asia|hCoV-19/India/UT-IMT-BY60/2020|EPI ISL 547584|B.1.36|India|2020-08-24	0.0005375311	Asia
Asia|hCoV-19/Oman/205035037/2020|EPI ISL 491968|B.1.1.27|Oman|2020-05-10	Asia|hCoV-19/India/UT-IMT-BY60/2020|EPI ISL 547584|B.1.36|India|2020-08-24	0.0006047830	Asia
Asia|hCoV-19/Bangladesh/BARJ-CVASU-CTG-518/2020|EPI ISL 450345|A|Bangladesh|2020-05-10	Asia|hCoV-19/India/UT-IMT-BY60/2020|EPI ISL 547584|B.1.36|India|2020-08-24	0.0007392394	Asia
Asia|hCoV-19/Malaysia/IMR WC55122/2020|EPI ISL 490089|B.1.1.1|Malaysia|2020-05-10	Asia|hCoV-19/India/UT-IMT-BY60/2020|EPI ISL 547584|B.1.36|India|2020-08-24	0.0007731625	Asia
Asia|hCoV-19/India/GJ-GBRC108/2020|EPI ISL 451153|B.1.36|India|2020-05-10	Asia|hCoV-19/India/UT-IMT-BY60/2020|EPI ISL 547584|B.1.36|India|2020-08-24	0.0003022863	Asia
Asia|hCoV-19/Indonesia/EJ-ITD-8402NT/2020|EPI ISL 529138|B.1.246|Indonesia|2020-05-11	Asia|hCoV-19/India/UT-IMT-BY60/2020|EPI ISL 547584|B.1.36|India|2020-08-24	0.0002686686	Asia
Asia|hCoV-19/India/TG-CCMB-L988/2020|EPI ISL 458064|B.1|India|2020-05-11	Asia|hCoV-19/India/UT-IMT-BY60/2020|EPI ISL 547584|B.1.36|India|2020-08-24	0.0005039167	Asia
Asia|hCoV-19/India/TG-CCMB-L1021/2020|EPI ISL 458046|B.1.1.8|India|2020-05-11	Asia|hCoV-19/India/UT-IMT-BY60/2020|EPI ISL 547584|B.1.36|India|2020-08-24	0.0007393203	Asia
Asia|hCoV-19/India/TG-CCMB-L1026/2020|EPI ISL 458050|B.1.1.8|India|2020-05-11	Asia|hCoV-19/India/UT-IMT-BY60/2020|EPI ISL 547584|B.1.36|India|2020-08-24	0.0007729773	Asia
Asia|hCoV-19/SaudiArabia/KAUST-MADINAH958/2020|EPI ISL 513208|B.1.36|Saudi Arabia|2020-05-12	Asia|hCoV-19/India/UT-IMT-BY60/2020|EPI ISL 547584|B.1.36|India|2020-08-24	0.0003358650	Asia
Asia|hCoV-19/United Arab Emirates/38/2020|EPI ISL 528698|B.1.1|United Arab Emirates|2020-05-12	Asia|hCoV-19/India/UT-IMT-BY60/2020|EPI ISL 547584|B.1.36|India|2020-08-24	0.0006047829	Asia
Asia|hCoV-19/India/HR-TF41/2020|EPI ISL 508506|B.1.36|India|2020-05-12	Asia|hCoV-19/India/UT-IMT-BY60/2020|EPI ISL 547584|B.1.36|India|2020-08-24	0.0003358650	Asia
Asia|hCoV-19/India/KA-IB35/2020|EPI ISL 508314|B.6|India|2020-05-12	Asia|hCoV-19/India/UT-IMT-BY60/2020|EPI ISL 547584|B.1.36|India|2020-08-24	0.0006723498	Asia
Asia|hCoV-19/United Arab Emirates/L3290161092/2020|EPI ISL 520681|B.1.5|United Arab Emirates|2020-05-13	Asia|hCoV-19/India/UT-IMT-BY60/2020|EPI ISL 547584|B.1.36|India|2020-08-24	0.0005375401	Asia
Asia|hCoV-19/Bangladesh/BARJ-CVASU-CTG-502/2020|EPI ISL 450340|A|Bangladesh|2020-05-13	Asia|hCoV-19/India/UT-IMT-BY60/2020|EPI ISL 547584|B.1.36|India|2020-08-24	0.0007392394	Asia
Asia|hCoV-19/India/TG-CCMB-OM1/2020|EPI ISL 495274|B.1.1.8|India|2020-05-13	Asia|hCoV-19/India/UT-IMT-BY60/2020|EPI ISL 547584|B.1.36|India|2020-08-24	0.0006047371	Asia
Asia|hCoV-19/United Arab Emirates/L3290162047/2020|EPI ISL 520682|B.1.1|United Arab Emirates|2020-05-13	Asia|hCoV-19/India/UT-IMT-BY60/2020|EPI ISL 547584|B.1.36|India|2020-08-24	0.0006047472	Asia
Asia|hCoV-19/Japan/Donner37/2020|EPI ISL 469295|B.1.1|Japan|2020-05-14	Asia|hCoV-19/India/UT-IMT-BY60/2020|EPI ISL 547584|B.1.36|India|2020-08-24	0.0005711384	Asia
Asia|hCoV-19/United Arab Emirates/L2005036025/2020|EPI ISL 520674|B.1|United Arab Emirates|2020-05-14	Asia|hCoV-19/India/UT-IMT-BY60/2020|EPI ISL 547584|B.1.36|India|2020-08-24	0.0004702909	Asia
Asia|hCoV-19/India/KA-nimh-19188/2020|EPI ISL 515967|B.4|India|2020-05-14	Asia|hCoV-19/India/UT-IMT-BY60/2020|EPI ISL 547584|B.1.36|India|2020-08-24	0.0009411238	Asia
Asia|hCoV-19/India/WB-IK70/2020|EPI ISL 511904|B.1.5|India|2020-05-14	Asia|hCoV-19/India/UT-IMT-BY60/2020|EPI ISL 547584|B.1.36|India|2020-08-24	0.0004702492	Asia
Asia|hCoV-19/Oman/205036082/2020|EPI ISL 491973|B.1.1.27|Oman|2020-05-15	Asia|hCoV-19/India/UT-IMT-BY60/2020|EPI ISL 547584|B.1.36|India|2020-08-24	0.0006384139	Asia
Asia|hCoV-19/India/TG-CCMB-OM9/2020|EPI ISL 495297|B.1.1.8|India|2020-05-15	Asia|hCoV-19/India/UT-IMT-BY60/2020|EPI ISL 547584|B.1.36|India|2020-08-24	0.0006719575	Asia
Asia|hCoV-19/Pakistan/KPK-KUST-SJTU/2020|EPI ISL 513925|B.1|Pakistan|2020-05-15	Asia|hCoV-19/India/UT-IMT-BY60/2020|EPI ISL 547584|B.1.36|India|2020-08-24	0.0006719688	Asia
Asia|hCoV-19/Hong Kong/HKU-200723-106/2020|EPI ISL 498271|B.1|Hong Kong|2020-05-15	Asia|hCoV-19/India/UT-IMT-BY60/2020|EPI ISL 547584|B.1.36|India|2020-08-24	0.0004366511	Asia
Asia|hCoV-19/India/KA-nimh-19696/2020|EPI ISL 515971|B.1.1|India|2020-05-16	Asia|hCoV-19/India/UT-IMT-BY60/2020|EPI ISL 547584|B.1.36|India|2020-08-24	0.0006720309	Asia
Asia|hCoV-19/Oman/205036179/2020|EPI ISL 491976|B.1.1.27|Oman|2020-05-16	Asia|hCoV-19/India/UT-IMT-BY60/2020|EPI ISL 547584|B.1.36|India|2020-08-24	0.0007056441	Asia
Asia|hCoV-19/India/GJ-GBRC146b/2020|EPI ISL 458107|B.1|India|2020-05-16	Asia|hCoV-19/India/UT-IMT-BY60/2020|EPI ISL 547584|B.1.36|India|2020-08-24	0.0004702849	Asia
Asia|hCoV-19/India/MH-NCCS-NR1553/2020|EPI ISL 496562|B.1|India|2020-05-17	Asia|hCoV-19/India/UT-IMT-BY60/2020|EPI ISL 547584|B.1.36|India|2020-08-24	0.0004702492	Asia
Asia|hCoV-19/Oman/205036713/2020|EPI ISL 491983|B.1.1.27|Oman|2020-05-17	Asia|hCoV-19/India/UT-IMT-BY60/2020|EPI ISL 547584|B.1.36|India|2020-08-24	0.0006383950	Asia
Asia|hCoV-19/Oman/205036702/2020|EPI ISL 491982|B.1.1.27|Oman|2020-05-17	Asia|hCoV-19/India/UT-IMT-BY60/2020|EPI ISL 547584|B.1.36|India|2020-08-24	0.0006047550	Asia
Asia|hCoV-19/India/WB-IK83/2020|EPI ISL 508403|B.1|India|2020-05-17	Asia|hCoV-19/India/UT-IMT-BY60/2020|EPI ISL 547584|B.1.36|India|2020-08-24	0.0005038953	Asia
Asia|hCoV-19/United Arab Emirates/L3290224549/2020|EPI ISL 520690|A|United Arab Emirates|2020-05-18	Asia|hCoV-19/India/UT-IMT-BY60/2020|EPI ISL 547584|B.1.36|India|2020-08-24	0.0007728926	Asia
Asia|hCoV-19/India/GJ-GBRC150a/2020|EPI ISL 458112|B.1.36|India|2020-05-18	Asia|hCoV-19/India/UT-IMT-BY60/2020|EPI ISL 547584|B.1.36|India|2020-08-24	0.0003358805	Asia
Asia|hCoV-19/India/GJ-GBRC150b/2020|EPI ISL 458113|B.1.36|India|2020-05-18	Asia|hCoV-19/India/UT-IMT-BY60/2020|EPI ISL 547584|B.1.36|India|2020-08-24	0.0004030730	Asia
Asia|hCoV-19/United Arab Emirates/L3290223961/2020|EPI ISL 520689|A|United Arab Emirates|2020-05-18	Asia|hCoV-19/India/UT-IMT-BY60/2020|EPI ISL 547584|B.1.36|India|2020-08-24	0.0007056231	Asia
Asia|hCoV-19/India/OR-ILSCV25367/2020|EPI ISL 481110|B.1.1|India|2020-05-19	Asia|hCoV-19/India/UT-IMT-BY60/2020|EPI ISL 547584|B.1.36|India|2020-08-24	0.0006719884	Asia
Asia|hCoV-19/India/KA-IB22/2020|EPI ISL 508300|B.1.1|India|2020-05-19	Asia|hCoV-19/India/UT-IMT-BY60/2020|EPI ISL 547584|B.1.36|India|2020-08-24	0.0005375222	Asia
Asia|hCoV-19/United Arab Emirates/L3290235819/2020|EPI ISL 520691|B.1.1|United Arab Emirates|2020-05-19	Asia|hCoV-19/India/UT-IMT-BY60/2020|EPI ISL 547584|B.1.36|India|2020-08-24	0.0005039018	Asia
Asia|hCoV-19/India/OR-ILSCV25378/2020|EPI ISL 481111|A|India|2020-05-19	Asia|hCoV-19/India/UT-IMT-BY60/2020|EPI ISL 547584|B.1.36|India|2020-08-24	0.0006720195	Asia
Asia|hCoV-19/United Arab Emirates/L3290250769/2020|EPI ISL 520697|B.1.1|United Arab Emirates|2020-05-20	Asia|hCoV-19/India/UT-IMT-BY60/2020|EPI ISL 547584|B.1.36|India|2020-08-24	0.0005375221	Asia
Asia|hCoV-19/India/WB-IK90/2020|EPI ISL 508408|B.1|India|2020-05-20	Asia|hCoV-19/India/UT-IMT-BY60/2020|EPI ISL 547584|B.1.36|India|2020-08-24	0.0005710951	Asia
Asia|hCoV-19/United Arab Emirates/L3290264100/2020|EPI ISL 520704|B.1.1|United Arab Emirates|2020-05-20	Asia|hCoV-19/India/UT-IMT-BY60/2020|EPI ISL 547584|B.1.36|India|2020-08-24	0.0005375063	Asia
Asia|hCoV-19/India/WB-IK92/2020|EPI ISL 508410|B.1|India|2020-05-20	Asia|hCoV-19/India/UT-IMT-BY60/2020|EPI ISL 547584|B.1.36|India|2020-08-24	0.0004702710	Asia
Asia|hCoV-19/Oman/RESP-20-B-15133/2020|EPI ISL 518825|B.1.1.27|Oman|2020-05-21	Asia|hCoV-19/India/UT-IMT-BY60/2020|EPI ISL 547584|B.1.36|India|2020-08-24	0.0006719575	Asia
Asia|hCoV-19/India/TG-CCMB-L1208/2020|EPI ISL 471588|B.1|India|2020-05-21	Asia|hCoV-19/India/UT-IMT-BY60/2020|EPI ISL 547584|B.1.36|India|2020-08-24	0.0005710952	Asia
Asia|hCoV-19/India/MH-NCCS-NR2245/2020|EPI ISL 496572|B.1.247|India|2020-05-21	Asia|hCoV-19/India/UT-IMT-BY60/2020|EPI ISL 547584|B.1.36|India|2020-08-24	0.0004030357	Asia
Asia|hCoV-19/Oman/RESP-20-B-15173/2020|EPI ISL 518826|B.1.1.27|Oman|2020-05-21	Asia|hCoV-19/India/UT-IMT-BY60/2020|EPI ISL 547584|B.1.36|India|2020-08-24	0.0005711458	Asia
Asia|hCoV-19/South Korea/KCDC2299/2020|EPI ISL 510635|B.1.370|South Korea|2020-05-22	Asia|hCoV-19/India/UT-IMT-BY60/2020|EPI ISL 547584|B.1.36|India|2020-08-24	0.0005374655	Asia
Asia|hCoV-19/Oman/205038337/2020|EPI ISL 491996|B.1.1.27|Oman|2020-05-22	Asia|hCoV-19/India/UT-IMT-BY60/2020|EPI ISL 547584|B.1.36|India|2020-08-24	0.0006047651	Asia
Asia|hCoV-19/Oman/RESP-20-B-15879/2020|EPI ISL 518835|B.1.1.27|Oman|2020-05-22	Asia|hCoV-19/India/UT-IMT-BY60/2020|EPI ISL 547584|B.1.36|India|2020-08-24	0.0006047550	Asia
Asia|hCoV-19/Oman/205038157/2020|EPI ISL 491993|B.1.1.27|Oman|2020-05-22	Asia|hCoV-19/India/UT-IMT-BY60/2020|EPI ISL 547584|B.1.36|India|2020-08-24	0.0008401491	Asia
Asia|hCoV-19/Bangladesh/BCSIR-NILMRC-009/2020|EPI ISL 462095|B.1.1.316|Bangladesh|2020-05-23	Asia|hCoV-19/India/UT-IMT-BY60/2020|EPI ISL 547584|B.1.36|India|2020-08-24	0.0006047650	Asia
Asia|hCoV-19/India/MH-AFMC-5458/2020|EPI ISL 496529|B.6|India|2020-05-23	Asia|hCoV-19/India/UT-IMT-BY60/2020|EPI ISL 547584|B.1.36|India|2020-08-24	0.0008400852	Asia
Asia|hCoV-19/Bangladesh/BCSIR-NILMRC-002/2020|EPI ISL 462091|B.1.1|Bangladesh|2020-05-23	Asia|hCoV-19/India/UT-IMT-BY60/2020|EPI ISL 547584|B.1.36|India|2020-08-24	0.0006383762	Asia
Asia|hCoV-19/Bangladesh/BCSIR-NILMRC-003/2020|EPI ISL 462092|B.1.1.316|Bangladesh|2020-05-23	Asia|hCoV-19/India/UT-IMT-BY60/2020|EPI ISL 547584|B.1.36|India|2020-08-24	0.0005375560	Asia
Asia|hCoV-19/SaudiArabia/KAUST-JEDDAH888/2020|EPI ISL 513037|B.1|Saudi Arabia|2020-05-24	Asia|hCoV-19/India/UT-IMT-BY60/2020|EPI ISL 547584|B.1.36|India|2020-08-24	0.0004702910	Asia
Asia|hCoV-19/India/TG-CCMB-GC2/2020|EPI ISL 528812|B.1.1|India|2020-05-24	Asia|hCoV-19/India/UT-IMT-BY60/2020|EPI ISL 547584|B.1.36|India|2020-08-24	0.0005039251	Asia
Asia|hCoV-19/SaudiArabia/KAUST-JEDDAH831/2020|EPI ISL 513005|B.1.246|Saudi Arabia|2020-05-24	Asia|hCoV-19/India/UT-IMT-BY60/2020|EPI ISL 547584|B.1.36|India|2020-08-24	0.0003358494	Asia
Asia|hCoV-19/India/GJ-GBRC139a/2020|EPI ISL 458097|B.1.247|India|2020-05-24	Asia|hCoV-19/India/UT-IMT-BY60/2020|EPI ISL 547584|B.1.36|India|2020-08-24	0.0002686686	Asia
Asia|hCoV-19/India/TG-CCMB-L1452/2020|EPI ISL 471591|B.1.247|India|2020-05-25	Asia|hCoV-19/India/UT-IMT-BY60/2020|EPI ISL 547584|B.1.36|India|2020-08-24	0.0004366640	Asia
Asia|hCoV-19/India/TG-CCMB-L1460/2020|EPI ISL 471597|B.1.160|India|2020-05-25	Asia|hCoV-19/India/UT-IMT-BY60/2020|EPI ISL 547584|B.1.36|India|2020-08-24	0.0003358805	Asia
Asia|hCoV-19/United Arab Emirates/L3290314014/2020|EPI ISL 520706|A|United Arab Emirates|2020-05-25	Asia|hCoV-19/India/UT-IMT-BY60/2020|EPI ISL 547584|B.1.36|India|2020-08-24	0.0007055905	Asia
Asia|hCoV-19/India/TG-CCMB-L1453/2020|EPI ISL 471592|B.1.247|India|2020-05-25	Asia|hCoV-19/India/UT-IMT-BY60/2020|EPI ISL 547584|B.1.36|India|2020-08-24	0.0004366511	Asia
Asia|hCoV-19/Bangladesh/BCSIR-NILMRC-066/2020|EPI ISL 464164|B.1.1.316|Bangladesh|2020-05-26	Asia|hCoV-19/India/UT-IMT-BY60/2020|EPI ISL 547584|B.1.36|India|2020-08-24	0.0006720620	Asia
Asia|hCoV-19/SaudiArabia/KAUST-MADINAH862/2020|EPI ISL 513197|B.1.160|Saudi Arabia|2020-05-26	Asia|hCoV-19/India/UT-IMT-BY60/2020|EPI ISL 547584|B.1.36|India|2020-08-24	0.0003694699	Asia
Asia|hCoV-19/SaudiArabia/KAUST-MADINAH896/2020|EPI ISL 513199|B.1|Saudi Arabia|2020-05-26	Asia|hCoV-19/India/UT-IMT-BY60/2020|EPI ISL 547584|B.1.36|India|2020-08-24	0.0004366512	Asia
Asia|hCoV-19/India/WB-S83/2020|EPI ISL 511899|B.1|India|2020-05-26	Asia|hCoV-19/India/UT-IMT-BY60/2020|EPI ISL 547584|B.1.36|India|2020-08-24	0.0006047751	Asia
Asia|hCoV-19/India/GJ-GBRC164/2020|EPI ISL 461499|B.1.36|India|2020-05-27	Asia|hCoV-19/India/UT-IMT-BY60/2020|EPI ISL 547584|B.1.36|India|2020-08-24	0.0003694590	Asia
Asia|hCoV-19/India/GJ-GBRC161b/2020|EPI ISL 461494|B.1|India|2020-05-27	Asia|hCoV-19/India/UT-IMT-BY60/2020|EPI ISL 547584|B.1.36|India|2020-08-24	0.0004030544	Asia
Asia|hCoV-19/United Arab Emirates/L3290324509/2020|EPI ISL 520707|B.4|United Arab Emirates|2020-05-27	Asia|hCoV-19/India/UT-IMT-BY60/2020|EPI ISL 547584|B.1.36|India|2020-08-24	0.0008401880	Asia
Asia|hCoV-19/India/GJ-GBRC163b/2020|EPI ISL 461498|B.1|India|2020-05-27	Asia|hCoV-19/India/UT-IMT-BY60/2020|EPI ISL 547584|B.1.36|India|2020-08-24	0.0005375311	Asia
Asia|hCoV-19/Oman/205039569/2020|EPI ISL 492006|B.1.1.27|Oman|2020-05-28	Asia|hCoV-19/India/UT-IMT-BY60/2020|EPI ISL 547584|B.1.36|India|2020-08-24	0.0005711289	Asia
Asia|hCoV-19/India/HR-IMT-AE21/2020|EPI ISL 560318|B.1|India|2020-05-28	Asia|hCoV-19/India/UT-IMT-BY60/2020|EPI ISL 547584|B.1.36|India|2020-08-24	0.0004702710	Asia
Asia|hCoV-19/Oman/205039531/2020|EPI ISL 492005|B.1.1.27|Oman|2020-05-28	Asia|hCoV-19/India/UT-IMT-BY60/2020|EPI ISL 547584|B.1.36|India|2020-08-24	0.0006383950	Asia
Asia|hCoV-19/India/WB-S67/2020|EPI ISL 508457|B.1|India|2020-05-28	Asia|hCoV-19/India/UT-IMT-BY60/2020|EPI ISL 547584|B.1.36|India|2020-08-24	0.0005039252	Asia
Asia|hCoV-19/India/TG-CCMB-L1684/2020|EPI ISL 471622|B.1.1.8|India|2020-05-29	Asia|hCoV-19/India/UT-IMT-BY60/2020|EPI ISL 547584|B.1.36|India|2020-08-24	0.0006383655	Asia
Asia|hCoV-19/India/MH-MW33/2020|EPI ISL 508436|B.1.1|India|2020-05-29	Asia|hCoV-19/India/UT-IMT-BY60/2020|EPI ISL 547584|B.1.36|India|2020-08-24	0.0006383868	Asia
Asia|hCoV-19/India/UT-AR30/2020|EPI ISL 508178|B.1.1|India|2020-05-29	Asia|hCoV-19/India/UT-IMT-BY60/2020|EPI ISL 547584|B.1.36|India|2020-08-24	0.0005711384	Asia
Asia|hCoV-19/India/OR-ILSCV32007/2020|EPI ISL 481154|B.1.247|India|2020-05-29	Asia|hCoV-19/India/UT-IMT-BY60/2020|EPI ISL 547584|B.1.36|India|2020-08-24	0.0004030917	Asia
Asia|hCoV-19/United Arab Emirates/L3290361549/2020|EPI ISL 520708|B.1.1.296|United Arab Emirates|2020-05-30	Asia|hCoV-19/India/UT-IMT-BY60/2020|EPI ISL 547584|B.1.36|India|2020-08-24	0.0007392860	Asia
Asia|hCoV-19/United Arab Emirates/L3290363526/2020|EPI ISL 520710|A|United Arab Emirates|2020-05-30	Asia|hCoV-19/India/UT-IMT-BY60/2020|EPI ISL 547584|B.1.36|India|2020-08-24	0.0007728926	Asia
Asia|hCoV-19/United Arab Emirates/L2005036714/2020|EPI ISL 520676|B.1.1|United Arab Emirates|2020-05-30	Asia|hCoV-19/India/UT-IMT-BY60/2020|EPI ISL 547584|B.1.36|India|2020-08-24	0.0005039018	Asia
Asia|hCoV-19/Oman/205039804/2020|EPI ISL 492009|B.1.1.27|Oman|2020-05-30	Asia|hCoV-19/India/UT-IMT-BY60/2020|EPI ISL 547584|B.1.36|India|2020-08-24	0.0006051921	Asia
Asia|hCoV-19/Oman/205040106/2020|EPI ISL 492011|B.1.1.27|Oman|2020-05-31	Asia|hCoV-19/India/UT-IMT-BY60/2020|EPI ISL 547584|B.1.36|India|2020-08-24	0.0006720395	Asia
Asia|hCoV-19/Oman/205040194/2020|EPI ISL 492012|B.1.1.27|Oman|2020-05-31	Asia|hCoV-19/India/UT-IMT-BY60/2020|EPI ISL 547584|B.1.36|India|2020-08-24	0.0006047371	Asia
Asia|hCoV-19/Bangladesh/BCSIR-NILMRC-319/2020|EPI ISL 498932|B.1.1.316|Bangladesh|2020-05-31	Asia|hCoV-19/India/UT-IMT-BY60/2020|EPI ISL 547584|B.1.36|India|2020-08-24	0.0006384459	Asia
Asia|hCoV-19/Bangladesh/BCSIR-NILMRC-320/2020|EPI ISL 504181|B.1.1|Bangladesh|2020-05-31	Asia|hCoV-19/India/UT-IMT-BY60/2020|EPI ISL 547584|B.1.36|India|2020-08-24	0.0008066014	Asia
Asia|hCoV-19/Bangladesh/BCSIR-NILMRC-052/2020|EPI ISL 466627|B.1.1|Bangladesh|2020-06-01	Asia|hCoV-19/India/UT-IMT-BY60/2020|EPI ISL 547584|B.1.36|India|2020-08-24	0.0006047471	Asia
Asia|hCoV-19/India/UT-AR4/2020|EPI ISL 508184|B.1.1|India|2020-06-01	Asia|hCoV-19/India/UT-IMT-BY60/2020|EPI ISL 547584|B.1.36|India|2020-08-24	0.0006047651	Asia
Asia|hCoV-19/Bangladesh/BCSIR-NILMRC-080/2020|EPI ISL 464162|B.1.1|Bangladesh|2020-06-01	Asia|hCoV-19/India/UT-IMT-BY60/2020|EPI ISL 547584|B.1.36|India|2020-08-24	0.0005039167	Asia
Asia|hCoV-19/Bangladesh/BCSIR-NILMRC-073/2020|EPI ISL 466689|B.1.1|Bangladesh|2020-06-01	Asia|hCoV-19/India/UT-IMT-BY60/2020|EPI ISL 547584|B.1.36|India|2020-08-24	0.0005711818	Asia
Asia|hCoV-19/India/TG-CCMB-L1746/2020|EPI ISL 471631|B.1.1.8|India|2020-06-01	Asia|hCoV-19/India/UT-IMT-BY60/2020|EPI ISL 547584|B.1.36|India|2020-08-24	0.0006719886	Asia
Asia|hCoV-19/India/UT-AR33/2020|EPI ISL 508181|A|India|2020-06-02	Asia|hCoV-19/India/UT-IMT-BY60/2020|EPI ISL 547584|B.1.36|India|2020-08-24	0.0009411200	Asia
Asia|hCoV-19/United Arab Emirates/313/2020|EPI ISL 528696|B.1.1.296|United Arab Emirates|2020-06-02	Asia|hCoV-19/India/UT-IMT-BY60/2020|EPI ISL 547584|B.1.36|India|2020-08-24	0.0007056677	Asia
Asia|hCoV-19/India/TG-CCMB-L1811/2020|EPI ISL 471637|B.1.1.8|India|2020-06-02	Asia|hCoV-19/India/UT-IMT-BY60/2020|EPI ISL 547584|B.1.36|India|2020-08-24	0.0006719886	Asia
Asia|hCoV-19/India/TG-CCMB-L1822-ONT/2020|EPI ISL 495164|B.1.1.8|India|2020-06-02	Asia|hCoV-19/India/UT-IMT-BY60/2020|EPI ISL 547584|B.1.36|India|2020-08-24	0.0008738246	Asia
Asia|hCoV-19/United Arab Emirates/310/2020|EPI ISL 528695|B.1.1|United Arab Emirates|2020-06-02	Asia|hCoV-19/India/UT-IMT-BY60/2020|EPI ISL 547584|B.1.36|India|2020-08-24	0.0006047752	Asia
Asia|hCoV-19/Bangladesh/BCSIR-NILMRC-327/2020|EPI ISL 498793|B.1.1|Bangladesh|2020-06-03	Asia|hCoV-19/India/UT-IMT-BY60/2020|EPI ISL 547584|B.1.36|India|2020-08-24	0.0006047192	Asia
Asia|hCoV-19/India/GJ-GBRC183b/2020|EPI ISL 467054|B.1|India|2020-06-03	Asia|hCoV-19/India/UT-IMT-BY60/2020|EPI ISL 547584|B.1.36|India|2020-08-24	0.0004030663	Asia
Asia|hCoV-19/Bangladesh/BCSIR-NILMRC-330/2020|EPI ISL 504182|B.1.1|Bangladesh|2020-06-03	Asia|hCoV-19/India/UT-IMT-BY60/2020|EPI ISL 547584|B.1.36|India|2020-08-24	0.0008066387	Asia
Asia|hCoV-19/United Arab Emirates/L2006030255/2020|EPI ISL 520678|B.4|United Arab Emirates|2020-06-03	Asia|hCoV-19/India/UT-IMT-BY60/2020|EPI ISL 547584|B.1.36|India|2020-08-24	0.0007729056	Asia
Asia|hCoV-19/India/GJ-GBRC181b/2020|EPI ISL 467050|B.1.36|India|2020-06-03	Asia|hCoV-19/India/UT-IMT-BY60/2020|EPI ISL 547584|B.1.36|India|2020-08-24	0.0003694809	Asia
Asia|hCoV-19/India/KA-IB41/2020|EPI ISL 508320|B.1.1|India|2020-06-04	Asia|hCoV-19/India/UT-IMT-BY60/2020|EPI ISL 547584|B.1.36|India|2020-08-24	0.0005711553	Asia
Asia|hCoV-19/Oman/205041374/2020|EPI ISL 492016|B.1.1.27|Oman|2020-06-04	Asia|hCoV-19/India/UT-IMT-BY60/2020|EPI ISL 547584|B.1.36|India|2020-08-24	0.0007729057	Asia
Asia|hCoV-19/India/TG-CCMB-M22/2020|EPI ISL 495194|B.1.1.8|India|2020-06-04	Asia|hCoV-19/India/UT-IMT-BY60/2020|EPI ISL 547584|B.1.36|India|2020-08-24	0.0006719886	Asia
Asia|hCoV-19/India/TG-CCMB-M2/2020|EPI ISL 495192|B.1.1.8|India|2020-06-04	Asia|hCoV-19/India/UT-IMT-BY60/2020|EPI ISL 547584|B.1.36|India|2020-08-24	0.0007055906	Asia
Asia|hCoV-19/India/TG-CCMB-L1931/2020|EPI ISL 495171|B.1.1.8|India|2020-06-04	Asia|hCoV-19/India/UT-IMT-BY60/2020|EPI ISL 547584|B.1.36|India|2020-08-24	0.0007056024	Asia
Asia|hCoV-19/India/GJ-GBRC190/2020|EPI ISL 469033|B.1.160|India|2020-06-05	Asia|hCoV-19/India/UT-IMT-BY60/2020|EPI ISL 547584|B.1.36|India|2020-08-24	0.0004030730	Asia
Asia|hCoV-19/India/OR-ILSCV32889/2020|EPI ISL 481171|B.1.1|India|2020-06-05	Asia|hCoV-19/India/UT-IMT-BY60/2020|EPI ISL 547584|B.1.36|India|2020-08-24	0.0006047651	Asia
Asia|hCoV-19/India/GJ-GBRC192/2020|EPI ISL 469036|B.1.160|India|2020-06-05	Asia|hCoV-19/India/UT-IMT-BY60/2020|EPI ISL 547584|B.1.36|India|2020-08-24	0.0003358494	Asia
Asia|hCoV-19/India/GJ-GBRC361a/2020|EPI ISL 514611|B.1.247|India|2020-06-05	Asia|hCoV-19/India/UT-IMT-BY60/2020|EPI ISL 547584|B.1.36|India|2020-08-24	0.0004030730	Asia
Asia|hCoV-19/Oman/205041592/2020|EPI ISL 492017|B.1.1.27|Oman|2020-06-05	Asia|hCoV-19/India/UT-IMT-BY60/2020|EPI ISL 547584|B.1.36|India|2020-08-24	0.0006047550	Asia
Asia|hCoV-19/India/TG-CCMB-M175/2020|EPI ISL 495190|B.1.1.8|India|2020-06-06	Asia|hCoV-19/India/UT-IMT-BY60/2020|EPI ISL 547584|B.1.36|India|2020-08-24	0.0006719886	Asia
Asia|hCoV-19/India/TG-CCMB-M135/2020|EPI ISL 495184|B.1.1.8|India|2020-06-06	Asia|hCoV-19/India/UT-IMT-BY60/2020|EPI ISL 547584|B.1.36|India|2020-08-24	0.0006047371	Asia
Asia|hCoV-19/India/TG-CCMB-M116/2020|EPI ISL 495182|B.1.1|India|2020-06-06	Asia|hCoV-19/India/UT-IMT-BY60/2020|EPI ISL 547584|B.1.36|India|2020-08-24	0.0005375311	Asia
Asia|hCoV-19/India/MH-MW36/2020|EPI ISL 511927|B.1.36|India|2020-06-06	Asia|hCoV-19/India/UT-IMT-BY60/2020|EPI ISL 547584|B.1.36|India|2020-08-24	0.0004702710	Asia
Asia|hCoV-19/South Korea/KCDC2448/2020|EPI ISL 514851|B.1.1|South Korea|2020-06-07	Asia|hCoV-19/India/UT-IMT-BY60/2020|EPI ISL 547584|B.1.36|India|2020-08-24	0.0006720084	Asia
Asia|hCoV-19/Bangladesh/BCSIR-NILMRC-103/2020|EPI ISL 475084|B.1.1.316|Bangladesh|2020-06-07	Asia|hCoV-19/India/UT-IMT-BY60/2020|EPI ISL 547584|B.1.36|India|2020-08-24	0.0005039251	Asia
Asia|hCoV-19/Bangladesh/BCSIR-NILMRC-108/2020|EPI ISL 475756|B.1.1.316|Bangladesh|2020-06-07	Asia|hCoV-19/India/UT-IMT-BY60/2020|EPI ISL 547584|B.1.36|India|2020-08-24	0.0005376012	Asia
Asia|hCoV-19/India/TG-CCMB-M181/2020|EPI ISL 495191|B.1|India|2020-06-07	Asia|hCoV-19/India/UT-IMT-BY60/2020|EPI ISL 547584|B.1.36|India|2020-08-24	0.0005375470	Asia
Asia|hCoV-19/United Arab Emirates/L3300068662/2020|EPI ISL 520715|B.1.1|United Arab Emirates|2020-06-07	Asia|hCoV-19/India/UT-IMT-BY60/2020|EPI ISL 547584|B.1.36|India|2020-08-24	0.0005039018	Asia
Asia|hCoV-19/India/GJ-GBRC222a/2020|EPI ISL 476855|B.1.36|India|2020-06-08	Asia|hCoV-19/India/UT-IMT-BY60/2020|EPI ISL 547584|B.1.36|India|2020-08-24	0.0004703067	Asia
Asia|hCoV-19/India/GJ-GBRC312b/2020|EPI ISL 495068|B.1.5|India|2020-06-08	Asia|hCoV-19/India/UT-IMT-BY60/2020|EPI ISL 547584|B.1.36|India|2020-08-24	0.0005711216	Asia
Asia|hCoV-19/India/GJ-GBRC219b/2020|EPI ISL 475057|B.1.36|India|2020-06-08	Asia|hCoV-19/India/UT-IMT-BY60/2020|EPI ISL 547584|B.1.36|India|2020-08-24	0.0003694870	Asia
Asia|hCoV-19/India/GJ-GBRC201b/2020|EPI ISL 469047|B.1.36|India|2020-06-08	Asia|hCoV-19/India/UT-IMT-BY60/2020|EPI ISL 547584|B.1.36|India|2020-08-24	0.0004030917	Asia
Asia|hCoV-19/India/OR-ILSCV34480/2020|EPI ISL 481184|B.1.1|India|2020-06-09	Asia|hCoV-19/India/UT-IMT-BY60/2020|EPI ISL 547584|B.1.36|India|2020-08-24	0.0006047651	Asia
Asia|hCoV-19/India/TG-CCMB-M361/2020|EPI ISL 495201|B.1.1.8|India|2020-06-09	Asia|hCoV-19/India/UT-IMT-BY60/2020|EPI ISL 547584|B.1.36|India|2020-08-24	0.0007056233	Asia
Asia|hCoV-19/India/TG-CCMB-M359/2020|EPI ISL 495200|B.1.5|India|2020-06-09	Asia|hCoV-19/India/UT-IMT-BY60/2020|EPI ISL 547584|B.1.36|India|2020-08-24	0.0005710856	Asia
Asia|hCoV-19/Oman/205042822/2020|EPI ISL 492020|B.1.1.27|Oman|2020-06-09	Asia|hCoV-19/India/UT-IMT-BY60/2020|EPI ISL 547584|B.1.36|India|2020-08-24	0.0007056024	Asia
Asia|hCoV-19/India/TG-CCMB-M588/2020|EPI ISL 495217|B.1.1.8|India|2020-06-10	Asia|hCoV-19/India/UT-IMT-BY60/2020|EPI ISL 547584|B.1.36|India|2020-08-24	0.0006383466	Asia
Asia|hCoV-19/India/OR-ILSCV35475/2020|EPI ISL 481199|B.1|India|2020-06-10	Asia|hCoV-19/India/UT-IMT-BY60/2020|EPI ISL 547584|B.1.36|India|2020-08-24	0.0004703145	Asia
Asia|hCoV-19/India/HR-MW39/2020|EPI ISL 511928|B.1.1|India|2020-06-10	Asia|hCoV-19/India/UT-IMT-BY60/2020|EPI ISL 547584|B.1.36|India|2020-08-24	0.0007056142	Asia
Asia|hCoV-19/India/WB-S98/2020|EPI ISL 508487|B.1|India|2020-06-10	Asia|hCoV-19/India/UT-IMT-BY60/2020|EPI ISL 547584|B.1.36|India|2020-08-24	0.0006720110	Asia
Asia|hCoV-19/India/GJ-GBRC227/2020|EPI ISL 476864|B.1.36|India|2020-06-11	Asia|hCoV-19/India/UT-IMT-BY60/2020|EPI ISL 547584|B.1.36|India|2020-08-24	0.0003358805	Asia
Asia|hCoV-19/Oman/205043490/2020|EPI ISL 492026|B.1.1.27|Oman|2020-06-11	Asia|hCoV-19/India/UT-IMT-BY60/2020|EPI ISL 547584|B.1.36|India|2020-08-24	0.0006047830	Asia
Asia|hCoV-19/India/GJ-GBRC228b/2020|EPI ISL 476866|B.1.36|India|2020-06-11	Asia|hCoV-19/India/UT-IMT-BY60/2020|EPI ISL 547584|B.1.36|India|2020-08-24	0.0003358650	Asia
Asia|hCoV-19/India/GJ-GBRC261b/2020|EPI ISL 483854|B.1.36|India|2020-06-11	Asia|hCoV-19/India/UT-IMT-BY60/2020|EPI ISL 547584|B.1.36|India|2020-08-24	0.0005375651	Asia
Asia|hCoV-19/Bangladesh/BCSIR-NILMRC-175/2020|EPI ISL 483622|B.1.1.316|Bangladesh|2020-06-12	Asia|hCoV-19/India/UT-IMT-BY60/2020|EPI ISL 547584|B.1.36|India|2020-08-24	0.0006383761	Asia
Asia|hCoV-19/India/GJ-GBRC229b/2020|EPI ISL 476868|B.1.36|India|2020-06-12	Asia|hCoV-19/India/UT-IMT-BY60/2020|EPI ISL 547584|B.1.36|India|2020-08-24	0.0004030917	Asia
Asia|hCoV-19/India/GJ-GBRC255a/2020|EPI ISL 483842|B.1.36|India|2020-06-12	Asia|hCoV-19/India/UT-IMT-BY60/2020|EPI ISL 547584|B.1.36|India|2020-08-24	0.0003358749	Asia
Asia|hCoV-19/India/GJ-GBRC236/2020|EPI ISL 476878|B.1.5|India|2020-06-12	Asia|hCoV-19/India/UT-IMT-BY60/2020|EPI ISL 547584|B.1.36|India|2020-08-24	0.0003694589	Asia
Asia|hCoV-19/India/GJ-GBRC277a/2020|EPI ISL 483878|B.1|India|2020-06-13	Asia|hCoV-19/India/UT-IMT-BY60/2020|EPI ISL 547584|B.1.36|India|2020-08-24	0.0005039187	Asia
Asia|hCoV-19/India/GJ-GBRC269/2020|EPI ISL 483866|B.1.5|India|2020-06-13	Asia|hCoV-19/India/UT-IMT-BY60/2020|EPI ISL 547584|B.1.36|India|2020-08-24	0.0004366713	Asia
Asia|hCoV-19/SaudiArabia/KAUST-MADINAH1044/2020|EPI ISL 513076|B.1|Saudi Arabia|2020-06-13	Asia|hCoV-19/India/UT-IMT-BY60/2020|EPI ISL 547584|B.1.36|India|2020-08-24	0.0005038553	Asia
Asia|hCoV-19/United Arab Emirates/434/2020|EPI ISL 528700|B.1.1|United Arab Emirates|2020-06-13	Asia|hCoV-19/India/UT-IMT-BY60/2020|EPI ISL 547584|B.1.36|India|2020-08-24	0.0006047472	Asia
Asia|hCoV-19/India/GJ-GBRC242/2020|EPI ISL 483823|B.1.36|India|2020-06-14	Asia|hCoV-19/India/UT-IMT-BY60/2020|EPI ISL 547584|B.1.36|India|2020-08-24	0.0003695041	Asia
Asia|hCoV-19/India/GJ-GBRC245/2020|EPI ISL 483826|B.1.247|India|2020-06-14	Asia|hCoV-19/India/UT-IMT-BY60/2020|EPI ISL 547584|B.1.36|India|2020-08-24	0.0004366915	Asia
Asia|hCoV-19/India/HR-TF2/2020|EPI ISL 508496|B.1.36|India|2020-06-14	Asia|hCoV-19/India/UT-IMT-BY60/2020|EPI ISL 547584|B.1.36|India|2020-08-24	0.0004366915	Asia
Asia|hCoV-19/India/GJ-GBRC243/2020|EPI ISL 483824|B.1.160|India|2020-06-14	Asia|hCoV-19/India/UT-IMT-BY60/2020|EPI ISL 547584|B.1.36|India|2020-08-24	0.0004366915	Asia
Asia|hCoV-19/India/GJ-GBRC301a/2020|EPI ISL 495046|B.1.247|India|2020-06-15	Asia|hCoV-19/India/UT-IMT-BY60/2020|EPI ISL 547584|B.1.36|India|2020-08-24	0.0003358494	Asia
Asia|hCoV-19/India/GJ-GBRC296a/2020|EPI ISL 495036|B.1|India|2020-06-15	Asia|hCoV-19/India/UT-IMT-BY60/2020|EPI ISL 547584|B.1.36|India|2020-08-24	0.0005038785	Asia
Asia|hCoV-19/India/GJ-GBRC294/2020|EPI ISL 495034|B.1|India|2020-06-15	Asia|hCoV-19/India/UT-IMT-BY60/2020|EPI ISL 547584|B.1.36|India|2020-08-24	0.0006048944	Asia
Asia|hCoV-19/India/GJ-GBRC292b/2020|EPI ISL 495031|B.1|India|2020-06-15	Asia|hCoV-19/India/UT-IMT-BY60/2020|EPI ISL 547584|B.1.36|India|2020-08-24	0.0005712510	Asia
Asia|hCoV-19/Bangladesh/BCSIR-NILMRC-186/2020|EPI ISL 483694|B.1.36|Bangladesh|2020-06-16	Asia|hCoV-19/India/UT-IMT-BY60/2020|EPI ISL 547584|B.1.36|India|2020-08-24	0.0004030917	Asia
Asia|hCoV-19/India/DL-MN1/2020|EPI ISL 508415|B.1.36|India|2020-06-16	Asia|hCoV-19/India/UT-IMT-BY60/2020|EPI ISL 547584|B.1.36|India|2020-08-24	0.0004030544	Asia
Asia|hCoV-19/United Arab Emirates/L2006032095/2020|EPI ISL 520679|A|United Arab Emirates|2020-06-16	Asia|hCoV-19/India/UT-IMT-BY60/2020|EPI ISL 547584|B.1.36|India|2020-08-24	0.0007056232	Asia
Asia|hCoV-19/Bangladesh/CHRF-0027/2020|EPI ISL 477136|B.1.1|Bangladesh|2020-06-16	Asia|hCoV-19/India/UT-IMT-BY60/2020|EPI ISL 547584|B.1.36|India|2020-08-24	0.0006720734	Asia
Asia|hCoV-19/SaudiArabia/KAUST-JEDDAH1010/2020|EPI ISL 512881|B.1.247|Saudi Arabia|2020-06-17	Asia|hCoV-19/India/UT-IMT-BY60/2020|EPI ISL 547584|B.1.36|India|2020-08-24	0.0003358805	Asia
Asia|hCoV-19/India/DL-TF17/2020|EPI ISL 508495|B.1.36|India|2020-06-17	Asia|hCoV-19/India/UT-IMT-BY60/2020|EPI ISL 547584|B.1.36|India|2020-08-24	0.0004367045	Asia
Asia|hCoV-19/India/GJ-GBRC322a/2020|EPI ISL 500949|A|India|2020-06-17	Asia|hCoV-19/India/UT-IMT-BY60/2020|EPI ISL 547584|B.1.36|India|2020-08-24	0.0005039187	Asia
Asia|hCoV-19/India/GJ-GBRC317/2020|EPI ISL 500947|B.1.246|India|2020-06-17	Asia|hCoV-19/India/UT-IMT-BY60/2020|EPI ISL 547584|B.1.36|India|2020-08-24	0.0003358650	Asia
Asia|hCoV-19/Bangladesh/BCSIR-NILMRC-158/2020|EPI ISL 480447|B.1.36|Bangladesh|2020-06-18	Asia|hCoV-19/India/UT-IMT-BY60/2020|EPI ISL 547584|B.1.36|India|2020-08-24	0.0004030917	Asia
Asia|hCoV-19/India/GJ-GBRC-363/2020|EPI ISL 524715|B.1.36|India|2020-06-18	Asia|hCoV-19/India/UT-IMT-BY60/2020|EPI ISL 547584|B.1.36|India|2020-08-24	0.0004030730	Asia
Asia|hCoV-19/Bangladesh/BCSIR-NILMRC-151/2020|EPI ISL 480440|B.1.1|Bangladesh|2020-06-18	Asia|hCoV-19/India/UT-IMT-BY60/2020|EPI ISL 547584|B.1.36|India|2020-08-24	0.0006719998	Asia
Asia|hCoV-19/India/GJ-GBRC-366a/2020|EPI ISL 524719|B.1.160|India|2020-06-18	Asia|hCoV-19/India/UT-IMT-BY60/2020|EPI ISL 547584|B.1.36|India|2020-08-24	0.0003358650	Asia
Asia|hCoV-19/Bangladesh/BCSIR-NILMRC-118a/2020|EPI ISL 482487|B.1.1|Bangladesh|2020-06-18	Asia|hCoV-19/India/UT-IMT-BY60/2020|EPI ISL 547584|B.1.36|India|2020-08-24	0.0006719998	Asia
Asia|hCoV-19/India/GJ-GBRC310b/2020|EPI ISL 495064|B.1.36|India|2020-06-19	Asia|hCoV-19/India/UT-IMT-BY60/2020|EPI ISL 547584|B.1.36|India|2020-08-24	0.0003694419	Asia
Asia|hCoV-19/India/HR-TF24/2020|EPI ISL 508498|B.6|India|2020-06-19	Asia|hCoV-19/India/UT-IMT-BY60/2020|EPI ISL 547584|B.1.36|India|2020-08-24	0.0008065162	Asia
Asia|hCoV-19/India/GJ-GBRC246/2020|EPI ISL 483827|B.1.5|India|2020-06-19	Asia|hCoV-19/India/UT-IMT-BY60/2020|EPI ISL 547584|B.1.36|India|2020-08-24	0.0006047674	Asia
Asia|hCoV-19/India/GJ-GBRC247/2020|EPI ISL 483828|B.1.36|India|2020-06-19	Asia|hCoV-19/India/UT-IMT-BY60/2020|EPI ISL 547584|B.1.36|India|2020-08-24	0.0004030544	Asia
Asia|hCoV-19/India/DL-MN26/2020|EPI ISL 508418|B.1.36|India|2020-06-20	Asia|hCoV-19/India/UT-IMT-BY60/2020|EPI ISL 547584|B.1.36|India|2020-08-24	0.0003022673	Asia
Asia|hCoV-19/India/GJ-GBRC311a/2020|EPI ISL 495065|B.1.246|India|2020-06-20	Asia|hCoV-19/India/UT-IMT-BY60/2020|EPI ISL 547584|B.1.36|India|2020-08-24	0.0004366770	Asia
Asia|hCoV-19/Bangladesh/BCSIR-NILMRC-182/2020|EPI ISL 483630|B.1.1|Bangladesh|2020-06-20	Asia|hCoV-19/India/UT-IMT-BY60/2020|EPI ISL 547584|B.1.36|India|2020-08-24	0.0005039018	Asia
Asia|hCoV-19/India/GJ-GBRC311b/2020|EPI ISL 495066|B.1.36|India|2020-06-20	Asia|hCoV-19/India/UT-IMT-BY60/2020|EPI ISL 547584|B.1.36|India|2020-08-24	0.0004366916	Asia
Asia|hCoV-19/Bangladesh/BCSIR-NILMRC-181/2020|EPI ISL 483629|B.1.1|Bangladesh|2020-06-20	Asia|hCoV-19/India/UT-IMT-BY60/2020|EPI ISL 547584|B.1.36|India|2020-08-24	0.0008065775	Asia
Asia|hCoV-19/India/KA-IB23/2020|EPI ISL 508301|B.1.5|India|2020-06-21	Asia|hCoV-19/India/UT-IMT-BY60/2020|EPI ISL 547584|B.1.36|India|2020-08-24	0.0005711047	Asia
Asia|hCoV-19/South Korea/KCDC2542/2020|EPI ISL 514945|B.1.1|South Korea|2020-06-21	Asia|hCoV-19/India/UT-IMT-BY60/2020|EPI ISL 547584|B.1.36|India|2020-08-24	0.0008065744	Asia
Asia|hCoV-19/Indonesia/YO-UGM-202449/2020|EPI ISL 516800|B.1.160|Indonesia|2020-06-22	Asia|hCoV-19/India/UT-IMT-BY60/2020|EPI ISL 547584|B.1.36|India|2020-08-24	0.0004030477	Asia
Asia|hCoV-19/Singapore/268nan/2020|EPI ISL 477180|B.1.5|Singapore|2020-06-22	Asia|hCoV-19/India/UT-IMT-BY60/2020|EPI ISL 547584|B.1.36|India|2020-08-24	0.0004030662	Asia
Asia|hCoV-19/India/HR-TF30/2020|EPI ISL 508503|B.1.36|India|2020-06-22	Asia|hCoV-19/India/UT-IMT-BY60/2020|EPI ISL 547584|B.1.36|India|2020-08-24	0.0004366309	Asia
Asia|hCoV-19/India/GJ-GBRC-384a/2020|EPI ISL 524744|B.1.36|India|2020-06-22	Asia|hCoV-19/India/UT-IMT-BY60/2020|EPI ISL 547584|B.1.36|India|2020-08-24	0.0005043296	Asia
Asia|hCoV-19/Hong Kong/HKU-200723-003/2020|EPI ISL 497770|B.1.275|Hong Kong|2020-06-22	Asia|hCoV-19/India/UT-IMT-BY60/2020|EPI ISL 547584|B.1.36|India|2020-08-24	0.0007392424	Asia
Asia|hCoV-19/SaudiArabia/KAUST-JEDDAH1000/2020|EPI ISL 512874|B.1.247|Saudi Arabia|2020-06-23	Asia|hCoV-19/India/UT-IMT-BY60/2020|EPI ISL 547584|B.1.36|India|2020-08-24	0.0003358594	Asia
Asia|hCoV-19/SaudiArabia/KAUST-JEDDAH999/2020|EPI ISL 513072|B.1.1|Saudi Arabia|2020-06-23	Asia|hCoV-19/India/UT-IMT-BY60/2020|EPI ISL 547584|B.1.36|India|2020-08-24	0.0005711289	Asia
Asia|hCoV-19/SaudiArabia/KAUST-JEDDAH1033/2020|EPI ISL 512902|B.1.261|Saudi Arabia|2020-06-23	Asia|hCoV-19/India/UT-IMT-BY60/2020|EPI ISL 547584|B.1.36|India|2020-08-24	0.0004702771	Asia
Asia|hCoV-19/SaudiArabia/KAUST-JEDDAH1031/2020|EPI ISL 512900|B.1.247|Saudi Arabia|2020-06-23	Asia|hCoV-19/India/UT-IMT-BY60/2020|EPI ISL 547584|B.1.36|India|2020-08-24	0.0003022583	Asia
Asia|hCoV-19/Bangladesh/BCSIR-NILMRC-219/2020|EPI ISL 483707|B.1.1.316|Bangladesh|2020-06-24	Asia|hCoV-19/India/UT-IMT-BY60/2020|EPI ISL 547584|B.1.36|India|2020-08-24	0.0006048312	Asia
Asia|hCoV-19/Bangladesh/BCSIR-NILMRC-216/2020|EPI ISL 483703|B.1.36|Bangladesh|2020-06-24	Asia|hCoV-19/India/UT-IMT-BY60/2020|EPI ISL 547584|B.1.36|India|2020-08-24	0.0004030917	Asia
Asia|hCoV-19/South Korea/KCDC2558/2020|EPI ISL 514961|B.1.1|South Korea|2020-06-24	Asia|hCoV-19/India/UT-IMT-BY60/2020|EPI ISL 547584|B.1.36|India|2020-08-24	0.0005711818	Asia
Asia|hCoV-19/South Korea/KCDC2557/2020|EPI ISL 514960|B.1.1|South Korea|2020-06-24	Asia|hCoV-19/India/UT-IMT-BY60/2020|EPI ISL 547584|B.1.36|India|2020-08-24	0.0006384459	Asia
Asia|hCoV-19/Bangladesh/BCSIR-NILMRC-218/2020|EPI ISL 483705|B.1.1|Bangladesh|2020-06-24	Asia|hCoV-19/India/UT-IMT-BY60/2020|EPI ISL 547584|B.1.36|India|2020-08-24	0.0006384459	Asia
Asia|hCoV-19/India/GJ-GBRC329/2020|EPI ISL 512064|B.1.36|India|2020-06-25	Asia|hCoV-19/India/UT-IMT-BY60/2020|EPI ISL 547584|B.1.36|India|2020-08-24	0.0003358904	Asia
Asia|hCoV-19/India/GJ-GBRC357b/2020|EPI ISL 514607|B.1.36|India|2020-06-25	Asia|hCoV-19/India/UT-IMT-BY60/2020|EPI ISL 547584|B.1.36|India|2020-08-24	0.0003694932	Asia
Asia|hCoV-19/India/GJ-GBRC355a/2020|EPI ISL 514603|B.1.36|India|2020-06-25	Asia|hCoV-19/India/UT-IMT-BY60/2020|EPI ISL 547584|B.1.36|India|2020-08-24	0.0002686810	Asia
Asia|hCoV-19/India/GJ-GBRC356/2020|EPI ISL 514605|B.1.36|India|2020-06-25	Asia|hCoV-19/India/UT-IMT-BY60/2020|EPI ISL 547584|B.1.36|India|2020-08-24	0.0004030849	Asia
Asia|hCoV-19/India/GJ-GBRC355b/2020|EPI ISL 514604|B.1.36|India|2020-06-25	Asia|hCoV-19/India/UT-IMT-BY60/2020|EPI ISL 547584|B.1.36|India|2020-08-24	0.0003022813	Asia
Asia|hCoV-19/United Arab Emirates/529/2020|EPI ISL 528703|B.1.1.220|United Arab Emirates|2020-06-26	Asia|hCoV-19/India/UT-IMT-BY60/2020|EPI ISL 547584|B.1.36|India|2020-08-24	0.0007056768	Asia
Asia|hCoV-19/Indonesia/JT-UGM-202538/2020|EPI ISL 525492|B.1.160|Indonesia|2020-06-26	Asia|hCoV-19/India/UT-IMT-BY60/2020|EPI ISL 547584|B.1.36|India|2020-08-24	0.0004702632	Asia
Asia|hCoV-19/India/UP-MN32/2020|EPI ISL 508419|B.1.36|India|2020-06-27	Asia|hCoV-19/India/UT-IMT-BY60/2020|EPI ISL 547584|B.1.36|India|2020-08-24	0.0003358650	Asia
Asia|hCoV-19/South Korea/KCDC2683/2020|EPI ISL 522464|B.1.275|South Korea|2020-06-27	Asia|hCoV-19/India/UT-IMT-BY60/2020|EPI ISL 547584|B.1.36|India|2020-08-24	0.0005447286	Asia
Asia|hCoV-19/Indonesia/JB-TFRIC19-R30535/2020|EPI ISL 528747|B.1.1|Indonesia|2020-06-28	Asia|hCoV-19/India/UT-IMT-BY60/2020|EPI ISL 547584|B.1.36|India|2020-08-24	0.0005375852	Asia
Asia|hCoV-19/India/GJ-GBRC283/2020|EPI ISL 495020|B.1.246|India|2020-06-28	Asia|hCoV-19/India/UT-IMT-BY60/2020|EPI ISL 547584|B.1.36|India|2020-08-24	0.0004033492	Asia
Asia|hCoV-19/South Korea/KCDC2588/2020|EPI ISL 514991|B.1.1|South Korea|2020-06-29	Asia|hCoV-19/India/UT-IMT-BY60/2020|EPI ISL 547584|B.1.36|India|2020-08-24	0.0006383843	Asia
Asia|hCoV-19/South Korea/KCDC2589/2020|EPI ISL 514992|B.1.1|South Korea|2020-06-29	Asia|hCoV-19/India/UT-IMT-BY60/2020|EPI ISL 547584|B.1.36|India|2020-08-24	0.0006396632	Asia
Asia|hCoV-19/Israel/CVL1195/2020|EPI ISL 516904|B.1.3|Israel|2020-06-29	Asia|hCoV-19/India/UT-IMT-BY60/2020|EPI ISL 547584|B.1.36|India|2020-08-24	0.0009208886	Asia
Asia|hCoV-19/India/GJ-GBRC284a/2020|EPI ISL 495021|B.1.36|India|2020-06-30	Asia|hCoV-19/India/UT-IMT-BY60/2020|EPI ISL 547584|B.1.36|India|2020-08-24	0.0003358801	Asia
Asia|hCoV-19/India/GJ-GBRC284b/2020|EPI ISL 495022|B.1.36|India|2020-06-30	Asia|hCoV-19/India/UT-IMT-BY60/2020|EPI ISL 547584|B.1.36|India|2020-08-24	0.0003694932	Asia
Asia|hCoV-19/United Arab Emirates/558/2020|EPI ISL 528705|B.1|United Arab Emirates|2020-06-30	Asia|hCoV-19/India/UT-IMT-BY60/2020|EPI ISL 547584|B.1.36|India|2020-08-24	0.0005038785	Asia
Asia|hCoV-19/South Korea/KCDC2687/2020|EPI ISL 522467|B.1.1|South Korea|2020-06-30	Asia|hCoV-19/India/UT-IMT-BY60/2020|EPI ISL 547584|B.1.36|India|2020-08-24	0.0005377298	Asia
Asia|hCoV-19/Hong Kong/HKU-200723-042/2020|EPI ISL 497809|B.1|Hong Kong|2020-07-01	Asia|hCoV-19/India/UT-IMT-BY60/2020|EPI ISL 547584|B.1.36|India|2020-08-24	0.0007729543	Asia
Asia|hCoV-19/United Arab Emirates/581/2020|EPI ISL 528707|B.1|United Arab Emirates|2020-07-01	Asia|hCoV-19/India/UT-IMT-BY60/2020|EPI ISL 547584|B.1.36|India|2020-08-24	0.0005039018	Asia
Asia|hCoV-19/South Korea/KCDC2689/2020|EPI ISL 522469|B.1|South Korea|2020-07-01	Asia|hCoV-19/India/UT-IMT-BY60/2020|EPI ISL 547584|B.1.36|India|2020-08-24	0.0006386924	Asia
Asia|hCoV-19/India/GJ-GBRC285/2020|EPI ISL 495023|B.1.247|India|2020-07-02	Asia|hCoV-19/India/UT-IMT-BY60/2020|EPI ISL 547584|B.1.36|India|2020-08-24	0.0003358749	Asia
Asia|hCoV-19/South Korea/KCDC2691/2020|EPI ISL 522471|B.1.1|South Korea|2020-07-02	Asia|hCoV-19/India/UT-IMT-BY60/2020|EPI ISL 547584|B.1.36|India|2020-08-24	0.0007130878	Asia
Asia|hCoV-19/Hong Kong/HKU-200723-077/2020|EPI ISL 497844|B.1|Hong Kong|2020-07-03	Asia|hCoV-19/India/UT-IMT-BY60/2020|EPI ISL 547584|B.1.36|India|2020-08-24	0.0005414782	Asia
Asia|hCoV-19/India/UT-IMT-AT52/2020|EPI ISL 560320|B.1.247|India|2020-07-03	Asia|hCoV-19/India/UT-IMT-BY60/2020|EPI ISL 547584|B.1.36|India|2020-08-24	0.0003407104	Asia
Asia|hCoV-19/India/GJ-GBRC287/2020|EPI ISL 495025|B.1.5|India|2020-07-04	Asia|hCoV-19/India/UT-IMT-BY60/2020|EPI ISL 547584|B.1.36|India|2020-08-24	0.0004030545	Asia
Asia|hCoV-19/South Korea/KCDC2695/2020|EPI ISL 522475|B.1.1|South Korea|2020-07-04	Asia|hCoV-19/India/UT-IMT-BY60/2020|EPI ISL 547584|B.1.36|India|2020-08-24	0.0005714626	Asia
Asia|hCoV-19/South Korea/KCDC2694/2020|EPI ISL 522474|B.1.1|South Korea|2020-07-04	Asia|hCoV-19/India/UT-IMT-BY60/2020|EPI ISL 547584|B.1.36|India|2020-08-24	0.0005380283	Asia
Asia|hCoV-19/South Korea/KCDC2697/2020|EPI ISL 522477|B.1.1|South Korea|2020-07-04	Asia|hCoV-19/India/UT-IMT-BY60/2020|EPI ISL 547584|B.1.36|India|2020-08-24	0.0006403287	Asia
Asia|hCoV-19/South Korea/KCDC2698/2020|EPI ISL 522478|B.1.1|South Korea|2020-07-04	Asia|hCoV-19/India/UT-IMT-BY60/2020|EPI ISL 547584|B.1.36|India|2020-08-24	0.0006404558	Asia
Asia|hCoV-19/Bangladesh/BCSIR-NILMRC-222/2020|EPI ISL 487362|B.1|Bangladesh|2020-07-06	Asia|hCoV-19/India/UT-IMT-BY60/2020|EPI ISL 547584|B.1.36|India|2020-08-24	0.0005711122	Asia
Asia|hCoV-19/India/GJ-GBRC-392b/2020|EPI ISL 524759|B.1.160|India|2020-07-06	Asia|hCoV-19/India/UT-IMT-BY60/2020|EPI ISL 547584|B.1.36|India|2020-08-24	0.0005375153	Asia
Asia|hCoV-19/India/GJ-GBRC-389a/2020|EPI ISL 524752|B.1.160.1|India|2020-07-06	Asia|hCoV-19/India/UT-IMT-BY60/2020|EPI ISL 547584|B.1.36|India|2020-08-24	0.0004367117	Asia
Asia|hCoV-19/India/GJ-GBRC-391a/2020|EPI ISL 524756|B.1.36|India|2020-07-06	Asia|hCoV-19/India/UT-IMT-BY60/2020|EPI ISL 547584|B.1.36|India|2020-08-24	0.0004030715	Asia
Asia|hCoV-19/Bangladesh/BCSIR-NILMRC-228/2020|EPI ISL 487368|B.1.159|Bangladesh|2020-07-06	Asia|hCoV-19/India/UT-IMT-BY60/2020|EPI ISL 547584|B.1.36|India|2020-08-24	0.0006052150	Asia
Asia|hCoV-19/India/GJ-GBRC-389b/2020|EPI ISL 524753|B.1.160.1|India|2020-07-06	Asia|hCoV-19/India/UT-IMT-BY60/2020|EPI ISL 547584|B.1.36|India|2020-08-24	0.0005039420	Asia
Asia|hCoV-19/Bangladesh/BCSIR-NILMRC-244/2020|EPI ISL 487384|B.1.1.316|Bangladesh|2020-07-06	Asia|hCoV-19/India/UT-IMT-BY60/2020|EPI ISL 547584|B.1.36|India|2020-08-24	0.0006047931	Asia
Asia|hCoV-19/India/GJ-GBRC335a/2020|EPI ISL 512072|B.1.247|India|2020-07-06	Asia|hCoV-19/India/UT-IMT-BY60/2020|EPI ISL 547584|B.1.36|India|2020-08-24	0.0003022762	Asia
Asia|hCoV-19/India/GJ-GBRC-394a/2020|EPI ISL 524762|B.1|India|2020-07-06	Asia|hCoV-19/India/UT-IMT-BY60/2020|EPI ISL 547584|B.1.36|India|2020-08-24	0.0004030477	Asia
Asia|hCoV-19/Bangladesh/BCSIR-NILMRC-230/2020|EPI ISL 487372|B.1.1.316|Bangladesh|2020-07-06	Asia|hCoV-19/India/UT-IMT-BY60/2020|EPI ISL 547584|B.1.36|India|2020-08-24	0.0007056351	Asia
Asia|hCoV-19/Bangladesh/BCSIR-NILMRC-259/2020|EPI ISL 498808|B.1.1.316|Bangladesh|2020-07-07	Asia|hCoV-19/India/UT-IMT-BY60/2020|EPI ISL 547584|B.1.36|India|2020-08-24	0.0007392860	Asia
Asia|hCoV-19/Hong Kong/HKU-200723-015/2020|EPI ISL 497782|B.1.160|Hong Kong|2020-07-07	Asia|hCoV-19/India/UT-IMT-BY60/2020|EPI ISL 547584|B.1.36|India|2020-08-24	0.0004366641	Asia
Asia|hCoV-19/Bangladesh/BCSIR-NILMRC-263/2020|EPI ISL 498267|B.1.1|Bangladesh|2020-07-07	Asia|hCoV-19/India/UT-IMT-BY60/2020|EPI ISL 547584|B.1.36|India|2020-08-24	0.0005375222	Asia
Asia|hCoV-19/Bangladesh/BCSIR-NILMRC-250/2020|EPI ISL 490114|B.1.1|Bangladesh|2020-07-07	Asia|hCoV-19/India/UT-IMT-BY60/2020|EPI ISL 547584|B.1.36|India|2020-08-24	0.0005711384	Asia
Asia|hCoV-19/South Korea/KCDC2708/2020|EPI ISL 522487|B.1.1|South Korea|2020-07-07	Asia|hCoV-19/India/UT-IMT-BY60/2020|EPI ISL 547584|B.1.36|India|2020-08-24	0.0006383466	Asia
Asia|hCoV-19/Hong Kong/HKU-200723-084/2020|EPI ISL 497851|B.6|Hong Kong|2020-07-07	Asia|hCoV-19/India/UT-IMT-BY60/2020|EPI ISL 547584|B.1.36|India|2020-08-24	0.0007803080	Asia
Asia|hCoV-19/South Korea/KCDC2638/2020|EPI ISL 515040|B.1.1|South Korea|2020-07-08	Asia|hCoV-19/India/UT-IMT-BY60/2020|EPI ISL 547584|B.1.36|India|2020-08-24	0.0006384462	Asia
Asia|hCoV-19/South Korea/KCDC2709/2020|EPI ISL 522488|B.1.1|South Korea|2020-07-08	Asia|hCoV-19/India/UT-IMT-BY60/2020|EPI ISL 547584|B.1.36|India|2020-08-24	0.0006719886	Asia
Asia|hCoV-19/Hong Kong/HKU-200723-050/2020|EPI ISL 497817|B.1.1|Hong Kong|2020-07-08	Asia|hCoV-19/India/UT-IMT-BY60/2020|EPI ISL 547584|B.1.36|India|2020-08-24	0.0005764354	Asia
Asia|hCoV-19/Hong Kong/HKU-200723-068/2020|EPI ISL 497835|B.1.1|Hong Kong|2020-07-08	Asia|hCoV-19/India/UT-IMT-BY60/2020|EPI ISL 547584|B.1.36|India|2020-08-24	0.0006782213	Asia
Asia|hCoV-19/India/GJ-GBRC338b/2020|EPI ISL 512076|B.1.247|India|2020-07-09	Asia|hCoV-19/India/UT-IMT-BY60/2020|EPI ISL 547584|B.1.36|India|2020-08-24	0.0004030542	Asia
Asia|hCoV-19/India/GJ-GBRC-375/2020|EPI ISL 524732|B.1.247|India|2020-07-09	Asia|hCoV-19/India/UT-IMT-BY60/2020|EPI ISL 547584|B.1.36|India|2020-08-24	0.0004366843	Asia
Asia|hCoV-19/India/GJ-GBRC338a/2020|EPI ISL 512075|B.1.247|India|2020-07-09	Asia|hCoV-19/India/UT-IMT-BY60/2020|EPI ISL 547584|B.1.36|India|2020-08-24	0.0004366843	Asia
Asia|hCoV-19/India/GJ-GBRC-339/2020|EPI ISL 512077|B.1.247|India|2020-07-09	Asia|hCoV-19/India/UT-IMT-BY60/2020|EPI ISL 547584|B.1.36|India|2020-08-24	0.0005379378	Asia
Asia|hCoV-19/India/GJ-GBRC337a/2020|EPI ISL 514435|B.1.247|India|2020-07-09	Asia|hCoV-19/India/UT-IMT-BY60/2020|EPI ISL 547584|B.1.36|India|2020-08-24	0.0004031205	Asia
Asia|hCoV-19/India/GJ-GBRC337b/2020|EPI ISL 514436|B.1.247|India|2020-07-09	Asia|hCoV-19/India/UT-IMT-BY60/2020|EPI ISL 547584|B.1.36|India|2020-08-24	0.0004367430	Asia
Asia|hCoV-19/India/GJ-GBRC340/2020|EPI ISL 514437|B.1.247|India|2020-07-09	Asia|hCoV-19/India/UT-IMT-BY60/2020|EPI ISL 547584|B.1.36|India|2020-08-24	0.0003699173	Asia
Asia|hCoV-19/South Korea/KCDC2711/2020|EPI ISL 522490|A|South Korea|2020-07-10	Asia|hCoV-19/India/UT-IMT-BY60/2020|EPI ISL 547584|B.1.36|India|2020-08-24	0.0008144415	Asia
Asia|hCoV-19/Hong Kong/HKU-200723-069/2020|EPI ISL 497836|B.1.1|Hong Kong|2020-07-10	Asia|hCoV-19/India/UT-IMT-BY60/2020|EPI ISL 547584|B.1.36|India|2020-08-24	0.0005764356	Asia
Asia|hCoV-19/Hong Kong/HKU-200723-092/2020|EPI ISL 497859|B.1.1|Hong Kong|2020-07-10	Asia|hCoV-19/India/UT-IMT-BY60/2020|EPI ISL 547584|B.1.36|India|2020-08-24	0.0005479980	Asia
Asia|hCoV-19/Hong Kong/HKU-200723-001/2020|EPI ISL 497768|B.6|Hong Kong|2020-07-10	Asia|hCoV-19/India/UT-IMT-BY60/2020|EPI ISL 547584|B.1.36|India|2020-08-24	0.0008567753	Asia
Asia|hCoV-19/India/GJ-GBRC-387a/2020|EPI ISL 524749|B.4|India|2020-07-11	Asia|hCoV-19/India/UT-IMT-BY60/2020|EPI ISL 547584|B.1.36|India|2020-08-24	0.0008402133	Asia
Asia|hCoV-19/South Korea/KCDC2650/2020|EPI ISL 515052|B.1.1|South Korea|2020-07-11	Asia|hCoV-19/India/UT-IMT-BY60/2020|EPI ISL 547584|B.1.36|India|2020-08-24	0.0006047752	Asia
Asia|hCoV-19/India/GJ-GBRC-388/2020|EPI ISL 524751|B.1.36|India|2020-07-11	Asia|hCoV-19/India/UT-IMT-BY60/2020|EPI ISL 547584|B.1.36|India|2020-08-24	0.0004030850	Asia
Asia|hCoV-19/India/GJ-GBRC-385/2020|EPI ISL 524746|B.4|India|2020-07-11	Asia|hCoV-19/India/UT-IMT-BY60/2020|EPI ISL 547584|B.1.36|India|2020-08-24	0.0008738796	Asia
Asia|hCoV-19/India/GJ-GBRC-387b/2020|EPI ISL 524750|B.4|India|2020-07-11	Asia|hCoV-19/India/UT-IMT-BY60/2020|EPI ISL 547584|B.1.36|India|2020-08-24	0.0008738392	Asia
Asia|hCoV-19/India/GJ-GBRC-386b/2020|EPI ISL 524748|B.1.36|India|2020-07-11	Asia|hCoV-19/India/UT-IMT-BY60/2020|EPI ISL 547584|B.1.36|India|2020-08-24	0.0003361685	Asia
Asia|hCoV-19/India/GJ-GBRC-386a/2020|EPI ISL 524747|B.1.36|India|2020-07-11	Asia|hCoV-19/India/UT-IMT-BY60/2020|EPI ISL 547584|B.1.36|India|2020-08-24	0.0002689034	Asia
Asia|hCoV-19/India/GJ-GBRC-377a/2020|EPI ISL 524735|B.1.36|India|2020-07-11	Asia|hCoV-19/India/UT-IMT-BY60/2020|EPI ISL 547584|B.1.36|India|2020-08-24	0.0003698737	Asia
Asia|hCoV-19/South Korea/KCDC2721/2020|EPI ISL 522500|A|South Korea|2020-07-11	Asia|hCoV-19/India/UT-IMT-BY60/2020|EPI ISL 547584|B.1.36|India|2020-08-24	0.0007732922	Asia
Asia|hCoV-19/Bangladesh/BCSIR-NILMRC-344/2020|EPI ISL 498803|B.1.1|Bangladesh|2020-07-12	Asia|hCoV-19/India/UT-IMT-BY60/2020|EPI ISL 547584|B.1.36|India|2020-08-24	0.0007057180	Asia
Asia|hCoV-19/Singapore/745/2020|EPI ISL 500572|B.1.1|Singapore|2020-07-12	Asia|hCoV-19/India/UT-IMT-BY60/2020|EPI ISL 547584|B.1.36|India|2020-08-24	0.0006758726	Asia
Asia|hCoV-19/South Korea/KCDC2722/2020|EPI ISL 522501|A|South Korea|2020-07-12	Asia|hCoV-19/India/UT-IMT-BY60/2020|EPI ISL 547584|B.1.36|India|2020-08-24	0.0007733447	Asia
Asia|hCoV-19/South Korea/KCDC2716/2020|EPI ISL 522495|B.1.1|South Korea|2020-07-12	Asia|hCoV-19/India/UT-IMT-BY60/2020|EPI ISL 547584|B.1.36|India|2020-08-24	0.0006730376	Asia
Asia|hCoV-19/South Korea/KCDC2719/2020|EPI ISL 522498|B.1.1|South Korea|2020-07-12	Asia|hCoV-19/India/UT-IMT-BY60/2020|EPI ISL 547584|B.1.36|India|2020-08-24	0.0006401374	Asia
Asia|hCoV-19/South Korea/KCDC2717/2020|EPI ISL 522496|B.1.1|South Korea|2020-07-12	Asia|hCoV-19/India/UT-IMT-BY60/2020|EPI ISL 547584|B.1.36|India|2020-08-24	0.0006742630	Asia
Asia|hCoV-19/Hong Kong/HKU-200723-048/2020|EPI ISL 497815|B.1.1|Hong Kong|2020-07-12	Asia|hCoV-19/India/UT-IMT-BY60/2020|EPI ISL 547584|B.1.36|India|2020-08-24	0.0005764351	Asia
Asia|hCoV-19/Hong Kong/HKU-200723-071/2020|EPI ISL 497838|B.1.1|Hong Kong|2020-07-12	Asia|hCoV-19/India/UT-IMT-BY60/2020|EPI ISL 547584|B.1.36|India|2020-08-24	0.0004792671	Asia
Asia|hCoV-19/South Korea/KCDC2715/2020|EPI ISL 522494|B.1.1|South Korea|2020-07-12	Asia|hCoV-19/India/UT-IMT-BY60/2020|EPI ISL 547584|B.1.36|India|2020-08-24	0.0007534411	Asia
Asia|hCoV-19/South Korea/KCDC2723/2020|EPI ISL 522502|B.6|South Korea|2020-07-13	Asia|hCoV-19/India/UT-IMT-BY60/2020|EPI ISL 547584|B.1.36|India|2020-08-24	0.0008064787	Asia
Asia|hCoV-19/Singapore/777/2020|EPI ISL 509387|B.1.247|Singapore|2020-07-13	Asia|hCoV-19/India/UT-IMT-BY60/2020|EPI ISL 547584|B.1.36|India|2020-08-24	0.0005039420	Asia
Asia|hCoV-19/South Korea/KCDC2653/2020|EPI ISL 516783|A|South Korea|2020-07-13	Asia|hCoV-19/India/UT-IMT-BY60/2020|EPI ISL 547584|B.1.36|India|2020-08-24	0.0007741805	Asia
Asia|hCoV-19/India/TG-CCMB-W900/2020|EPI ISL 528833|B.1.1.8|India|2020-07-14	Asia|hCoV-19/India/UT-IMT-BY60/2020|EPI ISL 547584|B.1.36|India|2020-08-24	0.0007729057	Asia
Asia|hCoV-19/India/TG-CCMB-W855/2020|EPI ISL 528827|B.1.1.8|India|2020-07-14	Asia|hCoV-19/India/UT-IMT-BY60/2020|EPI ISL 547584|B.1.36|India|2020-08-24	0.0007728927	Asia
Asia|hCoV-19/India/TG-CCMB-X59/2020|EPI ISL 528861|B.1.1|India|2020-07-14	Asia|hCoV-19/India/UT-IMT-BY60/2020|EPI ISL 547584|B.1.36|India|2020-08-24	0.0007392982	Asia
Asia|hCoV-19/Bangladesh/BCSIR-NILMRC-287/2020|EPI ISL 504177|B.1|Bangladesh|2020-07-14	Asia|hCoV-19/India/UT-IMT-BY60/2020|EPI ISL 547584|B.1.36|India|2020-08-24	0.0005375471	Asia
Asia|hCoV-19/India/TG-CCMB-W842/2020|EPI ISL 528823|B.1.1.8|India|2020-07-14	Asia|hCoV-19/India/UT-IMT-BY60/2020|EPI ISL 547584|B.1.36|India|2020-08-24	0.0009075929	Asia
Asia|hCoV-19/India/TG-CCMB-X65/2020|EPI ISL 528862|B.1.1.8|India|2020-07-14	Asia|hCoV-19/India/UT-IMT-BY60/2020|EPI ISL 547584|B.1.36|India|2020-08-24	0.0006720085	Asia
Asia|hCoV-19/India/TG-CCMB-W908/2020|EPI ISL 528835|B.1.1.8|India|2020-07-14	Asia|hCoV-19/India/UT-IMT-BY60/2020|EPI ISL 547584|B.1.36|India|2020-08-24	0.0007056024	Asia
Asia|hCoV-19/India/TG-CCMB-X86/2020|EPI ISL 528865|B.1.1.8|India|2020-07-14	Asia|hCoV-19/India/UT-IMT-BY60/2020|EPI ISL 547584|B.1.36|India|2020-08-24	0.0007729414	Asia
Asia|hCoV-19/South Korea/KCDC2731/2020|EPI ISL 522510|B.1.160|South Korea|2020-07-14	Asia|hCoV-19/India/UT-IMT-BY60/2020|EPI ISL 547584|B.1.36|India|2020-08-24	0.0004702928	Asia
Asia|hCoV-19/India/TG-CCMB-X110/2020|EPI ISL 528845|B.1.1.8|India|2020-07-15	Asia|hCoV-19/India/UT-IMT-BY60/2020|EPI ISL 547584|B.1.36|India|2020-08-24	0.0007392860	Asia
Asia|hCoV-19/Bangladesh/BCSIR-NILMRC-343/2020|EPI ISL 504184|B.1.247|Bangladesh|2020-07-15	Asia|hCoV-19/India/UT-IMT-BY60/2020|EPI ISL 547584|B.1.36|India|2020-08-24	0.0005039252	Asia
Asia|hCoV-19/Bangladesh/BCSIR-NILMRC-350/2020|EPI ISL 514228|B.1.1|Bangladesh|2020-07-15	Asia|hCoV-19/India/UT-IMT-BY60/2020|EPI ISL 547584|B.1.36|India|2020-08-24	0.0007057180	Asia
Asia|hCoV-19/Bangladesh/BCSIR-NILMRC-341/2020|EPI ISL 498802|B.1.1.316|Bangladesh|2020-07-15	Asia|hCoV-19/India/UT-IMT-BY60/2020|EPI ISL 547584|B.1.36|India|2020-08-24	0.0007056676	Asia
Asia|hCoV-19/India/TG-CCMB-X112/2020|EPI ISL 528847|B.1.1.8|India|2020-07-15	Asia|hCoV-19/India/UT-IMT-BY60/2020|EPI ISL 547584|B.1.36|India|2020-08-24	0.0008066014	Asia
Asia|hCoV-19/Bangladesh/BCSIR-NILMRC-346/2020|EPI ISL 498805|B.1.1.316|Bangladesh|2020-07-15	Asia|hCoV-19/India/UT-IMT-BY60/2020|EPI ISL 547584|B.1.36|India|2020-08-24	0.0006047930	Asia
Asia|hCoV-19/Zhejiang/SX0715/2020|EPI ISL 497950|B.1.1|China|2020-07-15	Asia|hCoV-19/India/UT-IMT-BY60/2020|EPI ISL 547584|B.1.36|India|2020-08-24	0.0005711385	Asia
Asia|hCoV-19/India/TG-CCMB-X115/2020|EPI ISL 528849|B.1.1.8|India|2020-07-15	Asia|hCoV-19/India/UT-IMT-BY60/2020|EPI ISL 547584|B.1.36|India|2020-08-24	0.0006720196	Asia
Asia|hCoV-19/India/TG-CCMB-X103/2020|EPI ISL 528844|B.1.1|India|2020-07-15	Asia|hCoV-19/India/UT-IMT-BY60/2020|EPI ISL 547584|B.1.36|India|2020-08-24	0.0006384056	Asia
Asia|hCoV-19/South Korea/KCDC2736/2020|EPI ISL 522515|B.1.1|South Korea|2020-07-16	Asia|hCoV-19/India/UT-IMT-BY60/2020|EPI ISL 547584|B.1.36|India|2020-08-24	0.0005711553	Asia
Asia|hCoV-19/India/UT-IMT-BB45/2020|EPI ISL 560321|B.1.247|India|2020-07-17	Asia|hCoV-19/India/UT-IMT-BY60/2020|EPI ISL 547584|B.1.36|India|2020-08-24	0.0002694469	Asia
Asia|hCoV-19/Bangladesh/BCSIR-NILMRC-291/2020|EPI ISL 498550|B.1.1.316|Bangladesh|2020-07-18	Asia|hCoV-19/India/UT-IMT-BY60/2020|EPI ISL 547584|B.1.36|India|2020-08-24	0.0007056351	Asia
Asia|hCoV-19/Bangladesh/BCSIR-NILMRC-298/2020|EPI ISL 498785|B.1.1|Bangladesh|2020-07-18	Asia|hCoV-19/India/UT-IMT-BY60/2020|EPI ISL 547584|B.1.36|India|2020-08-24	0.0006047651	Asia
Asia|hCoV-19/Bangladesh/BCSIR-NILMRC-297/2020|EPI ISL 498784|B.1.1|Bangladesh|2020-07-18	Asia|hCoV-19/India/UT-IMT-BY60/2020|EPI ISL 547584|B.1.36|India|2020-08-24	0.0007056885	Asia
Asia|hCoV-19/Bangladesh/BCSIR-NILMRC-305/2020|EPI ISL 498818|B.1.1|Bangladesh|2020-07-18	Asia|hCoV-19/India/UT-IMT-BY60/2020|EPI ISL 547584|B.1.36|India|2020-08-24	0.0009074249	Asia
Asia|hCoV-19/Bangladesh/BCSIR-NILMRC-295/2020|EPI ISL 504179|B.1.1.316|Bangladesh|2020-07-18	Asia|hCoV-19/India/UT-IMT-BY60/2020|EPI ISL 547584|B.1.36|India|2020-08-24	0.0006384164	Asia
Asia|hCoV-19/Hong Kong/VM20060346/2020|EPI ISL 539812|B.1.255|Hong Kong|2020-07-19	Asia|hCoV-19/India/UT-IMT-BY60/2020|EPI ISL 547584|B.1.36|India|2020-08-24	0.0007056260	Asia
Asia|hCoV-19/Bangladesh/BCSIR-NILMRC-311/2020|EPI ISL 498830|B.1.1|Bangladesh|2020-07-19	Asia|hCoV-19/India/UT-IMT-BY60/2020|EPI ISL 547584|B.1.36|India|2020-08-24	0.0009074249	Asia
Asia|hCoV-19/Bangladesh/BCSIR-NILMRC-274/2020|EPI ISL 498274|B.1.1|Bangladesh|2020-07-19	Asia|hCoV-19/India/UT-IMT-BY60/2020|EPI ISL 547584|B.1.36|India|2020-08-24	0.0006720619	Asia
Asia|hCoV-19/Hong Kong/VM20060398/2020|EPI ISL 539811|B.1.36|Hong Kong|2020-07-19	Asia|hCoV-19/India/UT-IMT-BY60/2020|EPI ISL 547584|B.1.36|India|2020-08-24	0.0004366439	Asia
Asia|hCoV-19/Hong Kong/HKU-200723-109/2020|EPI ISL 510540|B.1.1|Hong Kong|2020-07-19	Asia|hCoV-19/India/UT-IMT-BY60/2020|EPI ISL 547584|B.1.36|India|2020-08-24	0.0008035565	Asia
Asia|hCoV-19/Bangladesh/BCSIR-NILMRC-312/2020|EPI ISL 498892|B.1.1.316|Bangladesh|2020-07-20	Asia|hCoV-19/India/UT-IMT-BY60/2020|EPI ISL 547584|B.1.36|India|2020-08-24	0.0007729783	Asia
Asia|hCoV-19/Hong Kong/HKU-200723-108/2020|EPI ISL 510539|B.1.1|Hong Kong|2020-07-20	Asia|hCoV-19/India/UT-IMT-BY60/2020|EPI ISL 547584|B.1.36|India|2020-08-24	0.0006383573	Asia
Asia|hCoV-19/Hong Kong/VM20061555/2020|EPI ISL 539803|B.1.1|Hong Kong|2020-07-20	Asia|hCoV-19/India/UT-IMT-BY60/2020|EPI ISL 547584|B.1.36|India|2020-08-24	0.0006047675	Asia
Asia|hCoV-19/Israel/CVL-n25955/2020|EPI ISL 514282|B.1.3|Israel|2020-07-20	Asia|hCoV-19/India/UT-IMT-BY60/2020|EPI ISL 547584|B.1.36|India|2020-08-24	0.0010093383	Asia
Asia|hCoV-19/Bangladesh/BCSIR-NILMRC-384/2020|EPI ISL 514252|B.1.1.316|Bangladesh|2020-07-21	Asia|hCoV-19/India/UT-IMT-BY60/2020|EPI ISL 547584|B.1.36|India|2020-08-24	0.0007393192	Asia
Asia|hCoV-19/Bangladesh/BCSIR-NILMRC-283/2020|EPI ISL 498815|B.1.1|Bangladesh|2020-07-21	Asia|hCoV-19/India/UT-IMT-BY60/2020|EPI ISL 547584|B.1.36|India|2020-08-24	0.0007393203	Asia
Asia|hCoV-19/Bangladesh/BCSIR-NILMRC-385/2020|EPI ISL 514242|B.1.1|Bangladesh|2020-07-21	Asia|hCoV-19/India/UT-IMT-BY60/2020|EPI ISL 547584|B.1.36|India|2020-08-24	0.0006720620	Asia
Asia|hCoV-19/Bangladesh/BCSIR-NILMRC-365/2020|EPI ISL 514238|B.1.1|Bangladesh|2020-07-21	Asia|hCoV-19/India/UT-IMT-BY60/2020|EPI ISL 547584|B.1.36|India|2020-08-24	0.0008401631	Asia
Asia|hCoV-19/Bangladesh/BCSIR-NILMRC-281/2020|EPI ISL 498814|B.1.1.316|Bangladesh|2020-07-21	Asia|hCoV-19/India/UT-IMT-BY60/2020|EPI ISL 547584|B.1.36|India|2020-08-24	0.0006720932	Asia
Asia|hCoV-19/Sri Lanka/CDR-KK57/2020|EPI ISL 525486|B.1|Sri Lanka|2020-07-21	Asia|hCoV-19/India/UT-IMT-BY60/2020|EPI ISL 547584|B.1.36|India|2020-08-24	0.0007730419	Asia
Asia|hCoV-19/Sri Lanka/CDR-KK230/2020|EPI ISL 525489|B.1|Sri Lanka|2020-07-21	Asia|hCoV-19/India/UT-IMT-BY60/2020|EPI ISL 547584|B.1.36|India|2020-08-24	0.0008741107	Asia
Asia|hCoV-19/South Korea/KCDC2654/2020|EPI ISL 516784|A|South Korea|2020-07-21	Asia|hCoV-19/India/UT-IMT-BY60/2020|EPI ISL 547584|B.1.36|India|2020-08-24	0.0007736210	Asia
Asia|hCoV-19/South Korea/KCDC2655/2020|EPI ISL 516785|A|South Korea|2020-07-21	Asia|hCoV-19/India/UT-IMT-BY60/2020|EPI ISL 547584|B.1.36|India|2020-08-24	0.0007399482	Asia
Asia|hCoV-19/Singapore/718/2020|EPI ISL 498616|B.1.1|Singapore|2020-07-21	Asia|hCoV-19/India/UT-IMT-BY60/2020|EPI ISL 547584|B.1.36|India|2020-08-24	0.0006412206	Asia
Asia|hCoV-19/Liaoning/IVDC-04/2020|EPI ISL 498691|B.1.1|China|2020-07-22	Asia|hCoV-19/India/UT-IMT-BY60/2020|EPI ISL 547584|B.1.36|India|2020-08-24	0.0007056235	Asia
Asia|hCoV-19/Bangladesh/NGRI-NSTU-02/2020|EPI ISL 514434|B.1.36|Bangladesh|2020-07-22	Asia|hCoV-19/India/UT-IMT-BY60/2020|EPI ISL 547584|B.1.36|India|2020-08-24	0.0004367118	Asia
Asia|hCoV-19/Bangladesh/NGRI-NSTU-05/2020|EPI ISL 514441|B.1.36|Bangladesh|2020-07-23	Asia|hCoV-19/India/UT-IMT-BY60/2020|EPI ISL 547584|B.1.36|India|2020-08-24	0.0004030730	Asia
Asia|hCoV-19/Indonesia/JB-TFRIC19-R48875/2020|EPI ISL 528752|B.1.247|Indonesia|2020-07-23	Asia|hCoV-19/India/UT-IMT-BY60/2020|EPI ISL 547584|B.1.36|India|2020-08-24	0.0004703225	Asia
Asia|hCoV-19/Bangladesh/BCSIR-NILMRC-363/2020|EPI ISL 514236|B.1.1|Bangladesh|2020-07-24	Asia|hCoV-19/India/UT-IMT-BY60/2020|EPI ISL 547584|B.1.36|India|2020-08-24	0.0008737470	Asia
Asia|hCoV-19/Bangladesh/BCSIR-NILMRC-359/2020|EPI ISL 514233|B.1.1.316|Bangladesh|2020-07-24	Asia|hCoV-19/India/UT-IMT-BY60/2020|EPI ISL 547584|B.1.36|India|2020-08-24	0.0007056795	Asia
Asia|hCoV-19/Bangladesh/BCSIR-NILMRC-361/2020|EPI ISL 514234|B.1.1|Bangladesh|2020-07-24	Asia|hCoV-19/India/UT-IMT-BY60/2020|EPI ISL 547584|B.1.36|India|2020-08-24	0.0005711554	Asia
Asia|hCoV-19/Indonesia/JB-TFRIC19-R49542/2020|EPI ISL 528750|B.1.246|Indonesia|2020-07-25	Asia|hCoV-19/India/UT-IMT-BY60/2020|EPI ISL 547584|B.1.36|India|2020-08-24	0.0005047328	Asia
Asia|hCoV-19/Indonesia/JK-NIHRD-MI41613/2020|EPI ISL 538504|B.1.1|Indonesia|2020-07-27	Asia|hCoV-19/India/UT-IMT-BY60/2020|EPI ISL 547584|B.1.36|India|2020-08-24	0.0006384164	Asia
Asia|hCoV-19/India/GJ-GBRC333/2020|EPI ISL 512069|B.1.36|India|2020-07-27	Asia|hCoV-19/India/UT-IMT-BY60/2020|EPI ISL 547584|B.1.36|India|2020-08-24	0.0004703503	Asia
Asia|hCoV-19/India/GJ-GBRC331/2020|EPI ISL 512066|B.1.36|India|2020-07-27	Asia|hCoV-19/India/UT-IMT-BY60/2020|EPI ISL 547584|B.1.36|India|2020-08-24	0.0005039654	Asia
Asia|hCoV-19/India/GJ-GBRC332b/2020|EPI ISL 512068|B.1.36|India|2020-07-27	Asia|hCoV-19/India/UT-IMT-BY60/2020|EPI ISL 547584|B.1.36|India|2020-08-24	0.0004034187	Asia
Asia|hCoV-19/India/GJ-GBRC332a/2020|EPI ISL 512067|B.1.36|India|2020-07-27	Asia|hCoV-19/India/UT-IMT-BY60/2020|EPI ISL 547584|B.1.36|India|2020-08-24	0.0004034067	Asia
Asia|hCoV-19/Indonesia/PA-NIHRD-PME4306/2020|EPI ISL 538512|B|Indonesia|2020-07-30	Asia|hCoV-19/India/UT-IMT-BY60/2020|EPI ISL 547584|B.1.36|India|2020-08-24	0.0007728796	Asia
Asia|hCoV-19/South Korea/KCDC2810/2020|EPI ISL 526744|B.1.160|South Korea|2020-07-31	Asia|hCoV-19/India/UT-IMT-BY60/2020|EPI ISL 547584|B.1.36|India|2020-08-24	0.0004702493	Asia
Asia|hCoV-19/Bangladesh/BCSIR-NILMRC-372/2020|EPI ISL 514249|B.1.1|Bangladesh|2020-07-31	Asia|hCoV-19/India/UT-IMT-BY60/2020|EPI ISL 547584|B.1.36|India|2020-08-24	0.0005711554	Asia
Asia|hCoV-19/SaudiArabia/KAUST-JEDDAH473/2020|EPI ISL 512927|B.1.246|Saudi Arabia|2020-08-04	Asia|hCoV-19/India/UT-IMT-BY60/2020|EPI ISL 547584|B.1.36|India|2020-08-24	0.0003022583	Asia
Asia|hCoV-19/SaudiArabia/KAUST-JEDDAH466/2020|EPI ISL 512921|B.1.246|Saudi Arabia|2020-08-04	Asia|hCoV-19/India/UT-IMT-BY60/2020|EPI ISL 547584|B.1.36|India|2020-08-24	0.0002686686	Asia
Asia|hCoV-19/SaudiArabia/KAUST-JEDDAH468/2020|EPI ISL 512923|A|Saudi Arabia|2020-08-04	Asia|hCoV-19/India/UT-IMT-BY60/2020|EPI ISL 547584|B.1.36|India|2020-08-24	0.0006383465	Asia
Asia|hCoV-19/SaudiArabia/KAUST-JEDDAH467/2020|EPI ISL 512922|A|Saudi Arabia|2020-08-04	Asia|hCoV-19/India/UT-IMT-BY60/2020|EPI ISL 547584|B.1.36|India|2020-08-24	0.0006047369	Asia
Asia|hCoV-19/SaudiArabia/KAUST-JEDDAH462/2020|EPI ISL 512920|B.1.247|Saudi Arabia|2020-08-04	Asia|hCoV-19/India/UT-IMT-BY60/2020|EPI ISL 547584|B.1.36|India|2020-08-24	0.0003381438	Asia
Asia|hCoV-19/SaudiArabia/KAUST-JEDDAH469/2020|EPI ISL 512924|B.1.246|Saudi Arabia|2020-08-04	Asia|hCoV-19/India/UT-IMT-BY60/2020|EPI ISL 547584|B.1.36|India|2020-08-24	0.0002705131	Asia
Asia|hCoV-19/Indonesia/KS-NIHRD-PME4900/2020|EPI ISL 538510|B.1.247|Indonesia|2020-08-06	Asia|hCoV-19/India/UT-IMT-BY60/2020|EPI ISL 547584|B.1.36|India|2020-08-24	0.0004702631	Asia
Asia|hCoV-19/Singapore/828/2020|EPI ISL 516828|B.1.247|Singapore|2020-08-07	Asia|hCoV-19/India/UT-IMT-BY60/2020|EPI ISL 547584|B.1.36|India|2020-08-24	0.0003775198	Asia
Asia|hCoV-19/India/TG-CCMB-R91/2020|EPI ISL 539625|B.1.1.8|India|2020-08-09	Asia|hCoV-19/India/UT-IMT-BY60/2020|EPI ISL 547584|B.1.36|India|2020-08-24	0.0008065887	Asia
Asia|hCoV-19/India/TG-CCMB-R220/2020|EPI ISL 539621|B.1.1.8|India|2020-08-09	Asia|hCoV-19/India/UT-IMT-BY60/2020|EPI ISL 547584|B.1.36|India|2020-08-24	0.0007393203	Asia
Asia|hCoV-19/India/TG-CCMB-R159/2020|EPI ISL 539622|B.1.1.8|India|2020-08-09	Asia|hCoV-19/India/UT-IMT-BY60/2020|EPI ISL 547584|B.1.36|India|2020-08-24	0.0007393079	Asia
Asia|hCoV-19/India/TG-CCMB-R187/2020|EPI ISL 539679|B.1.1.8|India|2020-08-09	Asia|hCoV-19/India/UT-IMT-BY60/2020|EPI ISL 547584|B.1.36|India|2020-08-24	0.0007392176	Asia
Asia|hCoV-19/India/TG-CCMB-R249/2020|EPI ISL 539620|B.1.1.8|India|2020-08-09	Asia|hCoV-19/India/UT-IMT-BY60/2020|EPI ISL 547584|B.1.36|India|2020-08-24	0.0007392860	Asia
Asia|hCoV-19/India/TG-CCMB-R208/2020|EPI ISL 539624|B.1.1.8|India|2020-08-09	Asia|hCoV-19/India/UT-IMT-BY60/2020|EPI ISL 547584|B.1.36|India|2020-08-24	0.0007056677	Asia
Asia|hCoV-19/India/TG-CCMB-R305/2020|EPI ISL 539643|B.1.1.8|India|2020-08-09	Asia|hCoV-19/India/UT-IMT-BY60/2020|EPI ISL 547584|B.1.36|India|2020-08-24	0.0008065610	Asia
Asia|hCoV-19/India/TG-CCMB-R217/2020|EPI ISL 539644|B.1.1.8|India|2020-08-09	Asia|hCoV-19/India/UT-IMT-BY60/2020|EPI ISL 547584|B.1.36|India|2020-08-24	0.0007730486	Asia
Asia|hCoV-19/India/TG-CCMB-R286/2020|EPI ISL 539745|B.1.1.8|India|2020-08-09	Asia|hCoV-19/India/UT-IMT-BY60/2020|EPI ISL 547584|B.1.36|India|2020-08-24	0.0009749846	Asia
Asia|hCoV-19/India/TG-CCMB-R178/2020|EPI ISL 539623|B.1.1.8|India|2020-08-09	Asia|hCoV-19/India/UT-IMT-BY60/2020|EPI ISL 547584|B.1.36|India|2020-08-24	0.0007394848	Asia
Asia|hCoV-19/India/TG-CCMB-R394/2020|EPI ISL 539630|B.1.1.8|India|2020-08-09	Asia|hCoV-19/India/UT-IMT-BY60/2020|EPI ISL 547584|B.1.36|India|2020-08-24	0.0008067605	Asia
Asia|hCoV-19/India/TG-CCMB-AA33/2020|EPI ISL 539668|B.1.1|India|2020-08-10	Asia|hCoV-19/India/UT-IMT-BY60/2020|EPI ISL 547584|B.1.36|India|2020-08-24	0.0007392860	Asia
Asia|hCoV-19/India/TG-CCMB-AA19/2020|EPI ISL 539680|B.1.1.8|India|2020-08-10	Asia|hCoV-19/India/UT-IMT-BY60/2020|EPI ISL 547584|B.1.36|India|2020-08-24	0.0008065133	Asia
Asia|hCoV-19/India/TG-CCMB-AA102/2020|EPI ISL 539677|B.1.1.8|India|2020-08-10	Asia|hCoV-19/India/UT-IMT-BY60/2020|EPI ISL 547584|B.1.36|India|2020-08-24	0.0008401600	Asia
Asia|hCoV-19/Indonesia/YO-UGM-781481/2020|EPI ISL 516829|B.1.247|Indonesia|2020-08-10	Asia|hCoV-19/India/UT-IMT-BY60/2020|EPI ISL 547584|B.1.36|India|2020-08-24	0.0006047293	Asia
Asia|hCoV-19/India/TG-CCMB-AA227/2020|EPI ISL 539645|B.1.1.8|India|2020-08-10	Asia|hCoV-19/India/UT-IMT-BY60/2020|EPI ISL 547584|B.1.36|India|2020-08-24	0.0008065506	Asia
Asia|hCoV-19/India/TG-CCMB-AA147/2020|EPI ISL 539616|B.1.1.8|India|2020-08-10	Asia|hCoV-19/India/UT-IMT-BY60/2020|EPI ISL 547584|B.1.36|India|2020-08-24	0.0006383762	Asia
Asia|hCoV-19/India/TG-CCMB-AA41/2020|EPI ISL 539739|B.1.247|India|2020-08-10	Asia|hCoV-19/India/UT-IMT-BY60/2020|EPI ISL 547584|B.1.36|India|2020-08-24	0.0004030850	Asia
Asia|hCoV-19/India/TG-CCMB-AA01/2020|EPI ISL 539667|B.1.1|India|2020-08-10	Asia|hCoV-19/India/UT-IMT-BY60/2020|EPI ISL 547584|B.1.36|India|2020-08-24	0.0006384352	Asia
Asia|hCoV-19/India/TG-CCMB-AA226/2020|EPI ISL 539651|B.1.1.8|India|2020-08-10	Asia|hCoV-19/India/UT-IMT-BY60/2020|EPI ISL 547584|B.1.36|India|2020-08-24	0.0008067675	Asia
Asia|hCoV-19/India/TG-CCMB-AA68/2020|EPI ISL 539761|B.1.1.8|India|2020-08-10	Asia|hCoV-19/India/UT-IMT-BY60/2020|EPI ISL 547584|B.1.36|India|2020-08-24	0.0007736276	Asia
Asia|hCoV-19/India/TG-CCMB-AA04/2020|EPI ISL 539676|B.1.1.8|India|2020-08-10	Asia|hCoV-19/India/UT-IMT-BY60/2020|EPI ISL 547584|B.1.36|India|2020-08-24	0.0008749390	Asia
Asia|hCoV-19/India/TG-CCMB-AA241/2020|EPI ISL 539751|B.1.1|India|2020-08-11	Asia|hCoV-19/India/UT-IMT-BY60/2020|EPI ISL 547584|B.1.36|India|2020-08-24	0.0006047931	Asia
Asia|hCoV-19/India/TG-CCMB-AA315/2020|EPI ISL 539754|B.1.1.8|India|2020-08-11	Asia|hCoV-19/India/UT-IMT-BY60/2020|EPI ISL 547584|B.1.36|India|2020-08-24	0.0007056351	Asia
Asia|hCoV-19/India/TG-CCMB-AA328/2020|EPI ISL 539738|B.1|India|2020-08-11	Asia|hCoV-19/India/UT-IMT-BY60/2020|EPI ISL 547584|B.1.36|India|2020-08-24	0.0006721018	Asia
Asia|hCoV-19/India/TG-CCMB-AA332/2020|EPI ISL 539663|B.1.1.8|India|2020-08-11	Asia|hCoV-19/India/UT-IMT-BY60/2020|EPI ISL 547584|B.1.36|India|2020-08-24	0.0008065984	Asia
Asia|hCoV-19/Taiwan/NTU30/2020|EPI ISL 534336|B.1.1.206|Taiwan|2020-08-11	Asia|hCoV-19/India/UT-IMT-BY60/2020|EPI ISL 547584|B.1.36|India|2020-08-24	0.0007393263	Asia
Asia|hCoV-19/India/TG-CCMB-AA407/2020|EPI ISL 539654|B.1.1.8|India|2020-08-11	Asia|hCoV-19/India/UT-IMT-BY60/2020|EPI ISL 547584|B.1.36|India|2020-08-24	0.0007057388	Asia
Asia|hCoV-19/India/TG-CCMB-AA320/2020|EPI ISL 539672|B.1.1.8|India|2020-08-11	Asia|hCoV-19/India/UT-IMT-BY60/2020|EPI ISL 547584|B.1.36|India|2020-08-24	0.0008074564	Asia
Asia|hCoV-19/India/TG-CCMB-AA344/2020|EPI ISL 539725|B.1.1|India|2020-08-11	Asia|hCoV-19/India/UT-IMT-BY60/2020|EPI ISL 547584|B.1.36|India|2020-08-24	0.0007072516	Asia
Asia|hCoV-19/Singapore/823/2020|EPI ISL 516823|B.1.36|Singapore|2020-08-11	Asia|hCoV-19/India/UT-IMT-BY60/2020|EPI ISL 547584|B.1.36|India|2020-08-24	0.0004720117	Asia
Asia|hCoV-19/India/TG-CCMB-AA272/2020|EPI ISL 539752|B.1.1.8|India|2020-08-11	Asia|hCoV-19/India/UT-IMT-BY60/2020|EPI ISL 547584|B.1.36|India|2020-08-24	0.0007425712	Asia
Asia|hCoV-19/India/TG-CCMB-AA589/2020|EPI ISL 539650|B.1.1.8|India|2020-08-12	Asia|hCoV-19/India/UT-IMT-BY60/2020|EPI ISL 547584|B.1.36|India|2020-08-24	0.0007729286	Asia
Asia|hCoV-19/India/TG-CCMB-AA524/2020|EPI ISL 539670|B.1.1.8|India|2020-08-12	Asia|hCoV-19/India/UT-IMT-BY60/2020|EPI ISL 547584|B.1.36|India|2020-08-24	0.0008065641	Asia
Asia|hCoV-19/India/TG-CCMB-AA560/2020|EPI ISL 539633|B.1.1.8|India|2020-08-12	Asia|hCoV-19/India/UT-IMT-BY60/2020|EPI ISL 547584|B.1.36|India|2020-08-24	0.0006719575	Asia
Asia|hCoV-19/India/TG-CCMB-AA616/2020|EPI ISL 539733|B.1.1.8|India|2020-08-12	Asia|hCoV-19/India/UT-IMT-BY60/2020|EPI ISL 547584|B.1.36|India|2020-08-24	0.0009748619	Asia
Asia|hCoV-19/India/WB-IICB-005/2020|EPI ISL 569863|B|India|2020-08-12	Asia|hCoV-19/India/UT-IMT-BY60/2020|EPI ISL 547584|B.1.36|India|2020-08-24	0.0003694589	Asia
Asia|hCoV-19/India/TG-CCMB-AA669/2020|EPI ISL 539655|B.1.1.8|India|2020-08-12	Asia|hCoV-19/India/UT-IMT-BY60/2020|EPI ISL 547584|B.1.36|India|2020-08-24	0.0007056677	Asia
Asia|hCoV-19/India/TG-CCMB-AA586/2020|EPI ISL 539649|B.1.1.8|India|2020-08-12	Asia|hCoV-19/India/UT-IMT-BY60/2020|EPI ISL 547584|B.1.36|India|2020-08-24	0.0007392737	Asia
Asia|hCoV-19/India/TG-CCMB-AA624/2020|EPI ISL 539641|B.1.1.8|India|2020-08-12	Asia|hCoV-19/India/UT-IMT-BY60/2020|EPI ISL 547584|B.1.36|India|2020-08-24	0.0006047550	Asia
Asia|hCoV-19/India/TG-CCMB-AA713/2020|EPI ISL 539734|B.1.1.8|India|2020-08-12	Asia|hCoV-19/India/UT-IMT-BY60/2020|EPI ISL 547584|B.1.36|India|2020-08-24	0.0009076426	Asia
Asia|hCoV-19/India/TG-CCMB-AA622/2020|EPI ISL 539638|B.1.1.8|India|2020-08-12	Asia|hCoV-19/India/UT-IMT-BY60/2020|EPI ISL 547584|B.1.36|India|2020-08-24	0.0006385157	Asia
Asia|hCoV-19/India/TG-CCMB-AA562/2020|EPI ISL 539634|B.1.1.8|India|2020-08-12	Asia|hCoV-19/India/UT-IMT-BY60/2020|EPI ISL 547584|B.1.36|India|2020-08-24	0.0006721382	Asia
Asia|hCoV-19/India/TG-CCMB-AA900/2020|EPI ISL 539674|B.1.1.8|India|2020-08-13	Asia|hCoV-19/India/UT-IMT-BY60/2020|EPI ISL 547584|B.1.36|India|2020-08-24	0.0009074669	Asia
Asia|hCoV-19/India/TG-CCMB-AA819/2020|EPI ISL 539669|B.1.1|India|2020-08-13	Asia|hCoV-19/India/UT-IMT-BY60/2020|EPI ISL 547584|B.1.36|India|2020-08-24	0.0006720396	Asia
Asia|hCoV-19/India/TG-CCMB-AB397/2020|EPI ISL 539666|B.1.1.8|India|2020-08-13	Asia|hCoV-19/India/UT-IMT-BY60/2020|EPI ISL 547584|B.1.36|India|2020-08-24	0.0008401740	Asia
Asia|hCoV-19/India/TG-CCMB-AA972/2020|EPI ISL 539636|B.1.1.8|India|2020-08-13	Asia|hCoV-19/India/UT-IMT-BY60/2020|EPI ISL 547584|B.1.36|India|2020-08-24	0.0007391834	Asia
Asia|hCoV-19/India/TG-CCMB-AA863/2020|EPI ISL 539671|B.1.1.8|India|2020-08-13	Asia|hCoV-19/India/UT-IMT-BY60/2020|EPI ISL 547584|B.1.36|India|2020-08-24	0.0008738134	Asia
Asia|hCoV-19/India/TG-CCMB-AA785/2020|EPI ISL 539653|B.1.1.8|India|2020-08-13	Asia|hCoV-19/India/UT-IMT-BY60/2020|EPI ISL 547584|B.1.36|India|2020-08-24	0.0007393051	Asia
Asia|hCoV-19/India/TG-CCMB-AA773/2020|EPI ISL 539678|B.1.1.8|India|2020-08-13	Asia|hCoV-19/India/UT-IMT-BY60/2020|EPI ISL 547584|B.1.36|India|2020-08-24	0.0009074214	Asia
Asia|hCoV-19/India/TG-CCMB-AB395/2020|EPI ISL 539635|B.1.1.8|India|2020-08-13	Asia|hCoV-19/India/UT-IMT-BY60/2020|EPI ISL 547584|B.1.36|India|2020-08-24	0.0006719575	Asia
Asia|hCoV-19/India/TG-CCMB-AB358/2020|EPI ISL 539637|B.1.1.8|India|2020-08-13	Asia|hCoV-19/India/UT-IMT-BY60/2020|EPI ISL 547584|B.1.36|India|2020-08-24	0.0007395656	Asia
Asia|hCoV-19/India/TG-CCMB-AA818/2020|EPI ISL 539735|B.1.1.8|India|2020-08-13	Asia|hCoV-19/India/UT-IMT-BY60/2020|EPI ISL 547584|B.1.36|India|2020-08-24	0.0007064305	Asia
Asia|hCoV-19/India/TG-CCMB-AB364/2020|EPI ISL 539631|B.1.1.8|India|2020-08-13	Asia|hCoV-19/India/UT-IMT-BY60/2020|EPI ISL 547584|B.1.36|India|2020-08-24	0.0008081975	Asia
Asia|hCoV-19/India/TG-CCMB-AB268/2020|EPI ISL 539682|B.1.1.8|India|2020-08-14	Asia|hCoV-19/India/UT-IMT-BY60/2020|EPI ISL 547584|B.1.36|India|2020-08-24	0.0008739201	Asia
Asia|hCoV-19/India/TG-CCMB-AB223/2020|EPI ISL 539640|B.1.1.8|India|2020-08-14	Asia|hCoV-19/India/UT-IMT-BY60/2020|EPI ISL 547584|B.1.36|India|2020-08-24	0.0006383950	Asia
Asia|hCoV-19/India/TG-CCMB-AB443/2020|EPI ISL 539627|B.1.1.8|India|2020-08-14	Asia|hCoV-19/India/UT-IMT-BY60/2020|EPI ISL 547584|B.1.36|India|2020-08-24	0.0007729057	Asia
Asia|hCoV-19/India/TG-CCMB-AB465/2020|EPI ISL 539617|B.1.1.8|India|2020-08-14	Asia|hCoV-19/India/UT-IMT-BY60/2020|EPI ISL 547584|B.1.36|India|2020-08-24	0.0006720085	Asia
Asia|hCoV-19/India/TG-CCMB-AB227/2020|EPI ISL 539740|B.1.247|India|2020-08-14	Asia|hCoV-19/India/UT-IMT-BY60/2020|EPI ISL 547584|B.1.36|India|2020-08-24	0.0005039187	Asia
Asia|hCoV-19/India/TG-CCMB-AB520/2020|EPI ISL 539629|B.1.1.8|India|2020-08-14	Asia|hCoV-19/India/UT-IMT-BY60/2020|EPI ISL 547584|B.1.36|India|2020-08-24	0.0007728699	Asia
Asia|hCoV-19/India/TG-CCMB-AB143/2020|EPI ISL 539657|B.1.1.8|India|2020-08-14	Asia|hCoV-19/India/UT-IMT-BY60/2020|EPI ISL 547584|B.1.36|India|2020-08-24	0.0008089161	Asia
Asia|hCoV-19/India/TG-CCMB-AB198/2020|EPI ISL 539746|B.1.1.8|India|2020-08-14	Asia|hCoV-19/India/UT-IMT-BY60/2020|EPI ISL 547584|B.1.36|India|2020-08-24	0.0008110759	Asia
Asia|hCoV-19/India/TG-CCMB-AB229/2020|EPI ISL 539764|B.1.1|India|2020-08-14	Asia|hCoV-19/India/UT-IMT-BY60/2020|EPI ISL 547584|B.1.36|India|2020-08-24	0.0005746017	Asia
Asia|hCoV-19/India/TG-CCMB-AB259/2020|EPI ISL 539681|B.1.1.8|India|2020-08-14	Asia|hCoV-19/India/UT-IMT-BY60/2020|EPI ISL 547584|B.1.36|India|2020-08-24	0.0008794187	Asia
Asia|hCoV-19/India/TG-CCMB-AB203/2020|EPI ISL 539664|B.1.1.8|India|2020-08-14	Asia|hCoV-19/India/UT-IMT-BY60/2020|EPI ISL 547584|B.1.36|India|2020-08-24	0.0007101637	Asia
Asia|hCoV-19/India/TG-CCMB-AB300/2020|EPI ISL 539639|B.1.1.8|India|2020-08-15	Asia|hCoV-19/India/UT-IMT-BY60/2020|EPI ISL 547584|B.1.36|India|2020-08-24	0.0006720084	Asia
Asia|hCoV-19/India/TG-CCMB-AB314/2020|EPI ISL 539656|B.1.1.8|India|2020-08-15	Asia|hCoV-19/India/UT-IMT-BY60/2020|EPI ISL 547584|B.1.36|India|2020-08-24	0.0008064624	Asia
Asia|hCoV-19/India/TG-CCMB-AB336/2020|EPI ISL 539662|B.1.1.8|India|2020-08-15	Asia|hCoV-19/India/UT-IMT-BY60/2020|EPI ISL 547584|B.1.36|India|2020-08-24	0.0007736895	Asia
Asia|hCoV-19/Hong Kong/VM20108924/2020|EPI ISL 539821|B.1.177|Hong Kong|2020-08-15	Asia|hCoV-19/India/UT-IMT-BY60/2020|EPI ISL 547584|B.1.36|India|2020-08-24	0.0007399662	Asia
Asia|hCoV-19/India/TG-CCMB-AB297/2020|EPI ISL 539767|B.1.1.8|India|2020-08-15	Asia|hCoV-19/India/UT-IMT-BY60/2020|EPI ISL 547584|B.1.36|India|2020-08-24	0.0006762922	Asia
Asia|hCoV-19/India/TG-CCMB-AB583/2020|EPI ISL 539618|B.1.1.8|India|2020-08-16	Asia|hCoV-19/India/UT-IMT-BY60/2020|EPI ISL 547584|B.1.36|India|2020-08-24	0.0007056677	Asia
Asia|hCoV-19/India/TG-CCMB-AB559/2020|EPI ISL 539675|B.1.1.8|India|2020-08-16	Asia|hCoV-19/India/UT-IMT-BY60/2020|EPI ISL 547584|B.1.36|India|2020-08-24	0.0008402129	Asia
Asia|hCoV-19/India/TG-CCMB-AB578/2020|EPI ISL 539665|B.1.1.8|India|2020-08-16	Asia|hCoV-19/India/UT-IMT-BY60/2020|EPI ISL 547584|B.1.36|India|2020-08-24	0.0006761608	Asia
Asia|hCoV-19/Singapore/850/2020|EPI ISL 527359|B.1.1|Singapore|2020-08-17	Asia|hCoV-19/India/UT-IMT-BY60/2020|EPI ISL 547584|B.1.36|India|2020-08-24	0.0006720394	Asia
Asia|hCoV-19/Hong Kong/HKU-200823-002/2020|EPI ISL 516799|B.1.177|Hong Kong|2020-08-17	Asia|hCoV-19/India/UT-IMT-BY60/2020|EPI ISL 547584|B.1.36|India|2020-08-24	0.0007392203	Asia
Asia|hCoV-19/Singapore/856/2020|EPI ISL 527365|B.1.1|Singapore|2020-08-17	Asia|hCoV-19/India/UT-IMT-BY60/2020|EPI ISL 547584|B.1.36|India|2020-08-24	0.0007056977	Asia
Asia|hCoV-19/Singapore/855/2020|EPI ISL 527364|B.1.1|Singapore|2020-08-17	Asia|hCoV-19/India/UT-IMT-BY60/2020|EPI ISL 547584|B.1.36|India|2020-08-24	0.0006753051	Asia
Asia|hCoV-19/India/TG-CCMB-AB955/2020|EPI ISL 539742|B.1.36|India|2020-08-17	Asia|hCoV-19/India/UT-IMT-BY60/2020|EPI ISL 547584|B.1.36|India|2020-08-24	0.0006425734	Asia
Asia|hCoV-19/India/TG-CCMB-AC222/2020|EPI ISL 539743|B.1.36|India|2020-08-18	Asia|hCoV-19/India/UT-IMT-BY60/2020|EPI ISL 547584|B.1.36|India|2020-08-24	0.0004731901	Asia
Asia|hCoV-19/India/TG-CCMB-AC434/2020|EPI ISL 539659|B.1.1.8|India|2020-08-19	Asia|hCoV-19/India/UT-IMT-BY60/2020|EPI ISL 547584|B.1.36|India|2020-08-24	0.0007729285	Asia
Asia|hCoV-19/India/TG-CCMB-AC511/2020|EPI ISL 539744|B.1.36|India|2020-08-19	Asia|hCoV-19/India/UT-IMT-BY60/2020|EPI ISL 547584|B.1.36|India|2020-08-24	0.0005375491	Asia
Asia|hCoV-19/India/TG-CCMB-AC284/2020|EPI ISL 539658|B.1.1.8|India|2020-08-19	Asia|hCoV-19/India/UT-IMT-BY60/2020|EPI ISL 547584|B.1.36|India|2020-08-24	0.0008065133	Asia
Asia|hCoV-19/India/TG-CCMB-AC391/2020|EPI ISL 539741|B.1.247|India|2020-08-19	Asia|hCoV-19/India/UT-IMT-BY60/2020|EPI ISL 547584|B.1.36|India|2020-08-24	0.0005039421	Asia
Asia|hCoV-19/India/TG-CCMB-AC437/2020|EPI ISL 539642|B.1.1.8|India|2020-08-19	Asia|hCoV-19/India/UT-IMT-BY60/2020|EPI ISL 547584|B.1.36|India|2020-08-24	0.0007393079	Asia
Asia|hCoV-19/India/TG-CCMB-AC539/2020|EPI ISL 539619|B.1.1.8|India|2020-08-19	Asia|hCoV-19/India/UT-IMT-BY60/2020|EPI ISL 547584|B.1.36|India|2020-08-24	0.0007392860	Asia
Asia|hCoV-19/India/TG-CCMB-AC377/2020|EPI ISL 539673|B.1.1.8|India|2020-08-19	Asia|hCoV-19/India/UT-IMT-BY60/2020|EPI ISL 547584|B.1.36|India|2020-08-24	0.0009073408	Asia
Asia|hCoV-19/India/TG-CCMB-AC576/2020|EPI ISL 539773|B.1.1.8|India|2020-08-19	Asia|hCoV-19/India/UT-IMT-BY60/2020|EPI ISL 547584|B.1.36|India|2020-08-24	0.0007765927	Asia
Asia|hCoV-19/India/TG-CCMB-AC488/2020|EPI ISL 539661|B.1.1.8|India|2020-08-19	Asia|hCoV-19/India/UT-IMT-BY60/2020|EPI ISL 547584|B.1.36|India|2020-08-24	0.0008115971	Asia
Asia|hCoV-19/India/TG-CCMB-AC529/2020|EPI ISL 539772|B.1.1.8|India|2020-08-19	Asia|hCoV-19/India/UT-IMT-BY60/2020|EPI ISL 547584|B.1.36|India|2020-08-24	0.0007101337	Asia
Asia|hCoV-19/India/TG-CCMB-AC438/2020|EPI ISL 539660|B.1.1.8|India|2020-08-19	Asia|hCoV-19/India/UT-IMT-BY60/2020|EPI ISL 547584|B.1.36|India|2020-08-24	0.0008118272	Asia
Asia|hCoV-19/Indonesia/JK-NIHRD-MI52885/2020|EPI ISL 538505|B.1.1|Indonesia|2020-08-20	Asia|hCoV-19/India/UT-IMT-BY60/2020|EPI ISL 547584|B.1.36|India|2020-08-24	0.0007392394	Asia
Asia|hCoV-19/Indonesia/JK-NIHRD-MI52946/2020|EPI ISL 538509|B.1.1|Indonesia|2020-08-20	Asia|hCoV-19/India/UT-IMT-BY60/2020|EPI ISL 547584|B.1.36|India|2020-08-24	0.0006384700	Asia
Asia|hCoV-19/Wuhan/IVDC-HB-04/2020|EPI ISL 402120|B|China|2020-01-01	Asia|hCoV-19/India/DL-IGIB-77797/2020|EPI ISL 528683|B.1.247|India|2020-08-24	0.0008403109	Asia
Asia|hCoV-19/Wuhan/IPBCAMS-WH-05/2020|EPI ISL 403928|B|China|2020-01-01	Asia|hCoV-19/India/DL-IGIB-77797/2020|EPI ISL 528683|B.1.247|India|2020-08-24	0.0008067193	Asia
Asia|hCoV-19/Wuhan/WH03/2020|EPI ISL 406800|B|China|2020-01-01	Asia|hCoV-19/India/DL-IGIB-77797/2020|EPI ISL 528683|B.1.247|India|2020-08-24	0.0007730545	Asia
Asia|hCoV-19/Wuhan/WHU01/2020|EPI ISL 406716|B|China|2020-01-02	Asia|hCoV-19/India/DL-IGIB-77797/2020|EPI ISL 528683|B.1.247|India|2020-08-24	0.0007730545	Asia
Asia|hCoV-19/Beijing/Beijing-01/2020|EPI ISL 514752|B|China|2020-01-03	Asia|hCoV-19/India/DL-IGIB-77797/2020|EPI ISL 528683|B.1.247|India|2020-08-24	0.0008066819	Asia
Asia|hCoV-19/Thailand/NIH-15/2020|EPI ISL 434692|B|Thailand|2020-01-05	Asia|hCoV-19/India/DL-IGIB-77797/2020|EPI ISL 528683|B.1.247|India|2020-08-24	0.0007736787	Asia
Asia|hCoV-19/Wuhan/WH04/2020|EPI ISL 406801|A|China|2020-01-05	Asia|hCoV-19/India/DL-IGIB-77797/2020|EPI ISL 528683|B.1.247|India|2020-08-24	0.0008403109	Asia
Asia|hCoV-19/Thailand/61/2020|EPI ISL 403962|B|Thailand|2020-01-08	Asia|hCoV-19/India/DL-IGIB-77797/2020|EPI ISL 528683|B.1.247|India|2020-08-24	0.0007730545	Asia
Asia|hCoV-19/Jingzhou/HBCDC-HB-01/2020|EPI ISL 412459|B|China|2020-01-08	Asia|hCoV-19/India/DL-IGIB-77797/2020|EPI ISL 528683|B.1.247|India|2020-08-24	0.0009412337	Asia
Asia|hCoV-19/Beijing/WH-09/2020|EPI ISL 411957|B|China|2020-01-08	Asia|hCoV-19/India/DL-IGIB-77797/2020|EPI ISL 528683|B.1.247|India|2020-08-24	0.0008066820	Asia
Asia|hCoV-19/Shenzhen/HKU-SZ-002/2020|EPI ISL 406030|A|China|2020-01-10	Asia|hCoV-19/India/DL-IGIB-77797/2020|EPI ISL 528683|B.1.247|India|2020-08-24	0.0008739411	Asia
Asia|hCoV-19/Wuhan/OS52/2020|EPI ISL 450500|B|China|2020-01-10	Asia|hCoV-19/India/DL-IGIB-77797/2020|EPI ISL 528683|B.1.247|India|2020-08-24	0.0009075995	Asia
Asia|hCoV-19/Shenzhen/HKU-SZ-005/2020|EPI ISL 405839|A|China|2020-01-11	Asia|hCoV-19/India/DL-IGIB-77797/2020|EPI ISL 528683|B.1.247|India|2020-08-24	0.0009412057	Asia
Asia|hCoV-19/Jiangxi/IVDC-JX-002/2020|EPI ISL 408486|B|China|2020-01-11	Asia|hCoV-19/India/DL-IGIB-77797/2020|EPI ISL 528683|B.1.247|India|2020-08-24	0.0008067058	Asia
Asia|hCoV-19/Shenzhen/SZTH-002/2020|EPI ISL 406593|A|China|2020-01-13	Asia|hCoV-19/India/DL-IGIB-77797/2020|EPI ISL 528683|B.1.247|India|2020-08-24	0.0008739411	Asia
Asia|hCoV-19/Thailand/74/2020|EPI ISL 403963|B|Thailand|2020-01-13	Asia|hCoV-19/India/DL-IGIB-77797/2020|EPI ISL 528683|B.1.247|India|2020-08-24	0.0007730545	Asia
Asia|hCoV-19/Nepal/61/2020|EPI ISL 410301|B|Nepal|2020-01-13	Asia|hCoV-19/India/DL-IGIB-77797/2020|EPI ISL 528683|B.1.247|India|2020-08-24	0.0008069533	Asia
Asia|hCoV-19/Guangdong/20SF012/2020|EPI ISL 403932|A|China|2020-01-14	Asia|hCoV-19/India/DL-IGIB-77797/2020|EPI ISL 528683|B.1.247|India|2020-08-24	0.0008739411	Asia
Asia|hCoV-19/Guangdong/20SF013/2020|EPI ISL 403933|A|China|2020-01-15	Asia|hCoV-19/India/DL-IGIB-77797/2020|EPI ISL 528683|B.1.247|India|2020-08-24	0.0008739411	Asia
Asia|hCoV-19/Guangdong/20SF014/2020|EPI ISL 403934|B|China|2020-01-15	Asia|hCoV-19/India/DL-IGIB-77797/2020|EPI ISL 528683|B.1.247|India|2020-08-24	0.0008066819	Asia
Asia|hCoV-19/Sichuan/IVDC-SC-001/2020|EPI ISL 408484|A|China|2020-01-15	Asia|hCoV-19/India/DL-IGIB-77797/2020|EPI ISL 528683|B.1.247|India|2020-08-24	0.0009749302	Asia
Asia|hCoV-19/Thailand/Nonthaburi 68/2020|EPI ISL 447910|B|Thailand|2020-01-15	Asia|hCoV-19/India/DL-IGIB-77797/2020|EPI ISL 528683|B.1.247|India|2020-08-24	0.0007730545	Asia
Asia|hCoV-19/Shenzhen/SZTH-003/2020|EPI ISL 406594|B|China|2020-01-16	Asia|hCoV-19/India/DL-IGIB-77797/2020|EPI ISL 528683|B.1.247|India|2020-08-24	0.0007730546	Asia
Asia|hCoV-19/Zhejiang/WZ-01/2020|EPI ISL 404227|B|China|2020-01-16	Asia|hCoV-19/India/DL-IGIB-77797/2020|EPI ISL 528683|B.1.247|India|2020-08-24	0.0008066820	Asia
Asia|hCoV-19/Shenzhen/SZTH-004/2020|EPI ISL 406595|B|China|2020-01-16	Asia|hCoV-19/India/DL-IGIB-77797/2020|EPI ISL 528683|B.1.247|India|2020-08-24	0.0010759464	Asia
Asia|hCoV-19/Thailand/NIH-59/2020|EPI ISL 434693|B|Thailand|2020-01-16	Asia|hCoV-19/India/DL-IGIB-77797/2020|EPI ISL 528683|B.1.247|India|2020-08-24	0.0007731064	Asia
Asia|hCoV-19/Hunan/HN-CIDC-P2/2020|EPI ISL 539333|B|China|2020-01-17	Asia|hCoV-19/India/DL-IGIB-77797/2020|EPI ISL 528683|B.1.247|India|2020-08-24	0.0008067192	Asia
Asia|hCoV-19/Guangdong/20SF028/2020|EPI ISL 403936|B|China|2020-01-17	Asia|hCoV-19/India/DL-IGIB-77797/2020|EPI ISL 528683|B.1.247|India|2020-08-24	0.0008066820	Asia
Asia|hCoV-19/Yunnan/IVDC-YN-003/2020|EPI ISL 408480|A|China|2020-01-17	Asia|hCoV-19/India/DL-IGIB-77797/2020|EPI ISL 528683|B.1.247|India|2020-08-24	0.0008739816	Asia
Asia|hCoV-19/Zhejiang/WZ-02/2020|EPI ISL 404228|B|China|2020-01-17	Asia|hCoV-19/India/DL-IGIB-77797/2020|EPI ISL 528683|B.1.247|India|2020-08-24	0.0007730545	Asia
Asia|hCoV-19/Wuhan/HBCDC-HB-02/2020|EPI ISL 412978|B|China|2020-01-17	Asia|hCoV-19/India/DL-IGIB-77797/2020|EPI ISL 528683|B.1.247|India|2020-08-24	0.0009076147	Asia
Asia|hCoV-19/Guangdong/20SF040/2020|EPI ISL 403937|B|China|2020-01-18	Asia|hCoV-19/India/DL-IGIB-77797/2020|EPI ISL 528683|B.1.247|India|2020-08-24	0.0008066820	Asia
Asia|hCoV-19/Wuhan/HBCDC-HB-03/2020|EPI ISL 412979|A|China|2020-01-18	Asia|hCoV-19/India/DL-IGIB-77797/2020|EPI ISL 528683|B.1.247|India|2020-08-24	0.0008403108	Asia
Asia|hCoV-19/Chongqing/IVDC-CQ-001/2020|EPI ISL 408481|B|China|2020-01-18	Asia|hCoV-19/India/DL-IGIB-77797/2020|EPI ISL 528683|B.1.247|India|2020-08-24	0.0008067193	Asia
Asia|hCoV-19/Wuhan/HBCDC-HB-04/2020|EPI ISL 412980|B|China|2020-01-18	Asia|hCoV-19/India/DL-IGIB-77797/2020|EPI ISL 528683|B.1.247|India|2020-08-24	0.0009412056	Asia
Asia|hCoV-19/Wuhan/HBCDC-HB-05/2020|EPI ISL 412981|B.4|China|2020-01-18	Asia|hCoV-19/India/DL-IGIB-77797/2020|EPI ISL 528683|B.1.247|India|2020-08-24	0.0009413959	Asia
Asia|hCoV-19/Guangdong/20SF043/2020|EPI ISL 428440|B|China|2020-01-18	Asia|hCoV-19/India/DL-IGIB-77797/2020|EPI ISL 528683|B.1.247|India|2020-08-24	0.0008430349	Asia
Asia|hCoV-19/Shandong/IVDC-SD-001/2020|EPI ISL 408482|B|China|2020-01-19	Asia|hCoV-19/India/DL-IGIB-77797/2020|EPI ISL 528683|B.1.247|India|2020-08-24	0.0010086363	Asia
Asia|hCoV-19/Hangzhou/HZCDC0001/2020|EPI ISL 407313|B|China|2020-01-19	Asia|hCoV-19/India/DL-IGIB-77797/2020|EPI ISL 528683|B.1.247|India|2020-08-24	0.0007730545	Asia
Asia|hCoV-19/Jiangsu/IVDC-JS-001/2020|EPI ISL 408488|B|China|2020-01-19	Asia|hCoV-19/India/DL-IGIB-77797/2020|EPI ISL 528683|B.1.247|India|2020-08-24	0.0008070448	Asia
Asia|hCoV-19/Hangzhou/HZ-1/2020|EPI ISL 406970|B|China|2020-01-20	Asia|hCoV-19/India/DL-IGIB-77797/2020|EPI ISL 528683|B.1.247|India|2020-08-24	0.0007730545	Asia
Asia|hCoV-19/Hangzhou/HZCDC0013/2020|EPI ISL 421235|B|China|2020-01-20	Asia|hCoV-19/India/DL-IGIB-77797/2020|EPI ISL 528683|B.1.247|India|2020-08-24	0.0008403747	Asia
Asia|hCoV-19/Guangdong/20SF123/2020|EPI ISL 428449|A|China|2020-01-20	Asia|hCoV-19/India/DL-IGIB-77797/2020|EPI ISL 528683|B.1.247|India|2020-08-24	0.0008770666	Asia
Asia|hCoV-19/Hong Kong/VB20017970-2/2020|EPI ISL 417064|B|Hong Kong|2020-01-21	Asia|hCoV-19/India/DL-IGIB-77797/2020|EPI ISL 528683|B.1.247|India|2020-08-24	0.0008066819	Asia
Asia|hCoV-19/Chongqing/YC01/2020|EPI ISL 408478|A|China|2020-01-21	Asia|hCoV-19/India/DL-IGIB-77797/2020|EPI ISL 528683|B.1.247|India|2020-08-24	0.0009412058	Asia
Asia|hCoV-19/Fujian/8/2020|EPI ISL 411060|A|China|2020-01-21	Asia|hCoV-19/India/DL-IGIB-77797/2020|EPI ISL 528683|B.1.247|India|2020-08-24	0.0008739411	Asia
Asia|hCoV-19/Hangzhou/HZCDC0091L/2020|EPI ISL 421227|B|China|2020-01-21	Asia|hCoV-19/India/DL-IGIB-77797/2020|EPI ISL 528683|B.1.247|India|2020-08-24	0.0007730545	Asia
Asia|hCoV-19/Nanchang/JX14/2020|EPI ISL 421243|B|China|2020-01-21	Asia|hCoV-19/India/DL-IGIB-77797/2020|EPI ISL 528683|B.1.247|India|2020-08-24	0.0009076416	Asia
Asia|hCoV-19/Hangzhou/HZ48/2020|EPI ISL 418441|B|China|2020-01-21	Asia|hCoV-19/India/DL-IGIB-77797/2020|EPI ISL 528683|B.1.247|India|2020-08-24	0.0007730805	Asia
Asia|hCoV-19/Shanghai/SH0093/2020|EPI ISL 416389|B|China|2020-01-21	Asia|hCoV-19/India/DL-IGIB-77797/2020|EPI ISL 528683|B.1.247|India|2020-08-24	0.0008404170	Asia
Asia|hCoV-19/Wuhan/WHUH003/2020|EPI ISL 449478|B|China|2020-01-22	Asia|hCoV-19/India/DL-IGIB-77797/2020|EPI ISL 528683|B.1.247|India|2020-08-24	0.0010085224	Asia
Asia|hCoV-19/Wuhan/WHUH004/2020|EPI ISL 449479|B|China|2020-01-22	Asia|hCoV-19/India/DL-IGIB-77797/2020|EPI ISL 528683|B.1.247|India|2020-08-24	0.0009748852	Asia
Asia|hCoV-19/Hong Kong/XM-PII-S4/2020|EPI ISL 417443|A|Hong Kong|2020-01-22	Asia|hCoV-19/India/DL-IGIB-77797/2020|EPI ISL 528683|B.1.247|India|2020-08-24	0.0010769376	Asia
Asia|hCoV-19/Hangzhou/ZJU-05/2020|EPI ISL 415711|B|China|2020-01-22	Asia|hCoV-19/India/DL-IGIB-77797/2020|EPI ISL 528683|B.1.247|India|2020-08-24	0.0007730545	Asia
Asia|hCoV-19/Wuhan/WHUH005/2020|EPI ISL 449480|B|China|2020-01-22	Asia|hCoV-19/India/DL-IGIB-77797/2020|EPI ISL 528683|B.1.247|India|2020-08-24	0.0009412493	Asia
Asia|hCoV-19/Foshan/20SF207/2020|EPI ISL 406534|B|China|2020-01-22	Asia|hCoV-19/India/DL-IGIB-77797/2020|EPI ISL 528683|B.1.247|India|2020-08-24	0.0007730546	Asia
Asia|hCoV-19/Zhejiang/CN5/2020|EPI ISL 455685|A|China|2020-01-22	Asia|hCoV-19/India/DL-IGIB-77797/2020|EPI ISL 528683|B.1.247|India|2020-08-24	0.0009076148	Asia
Asia|hCoV-19/Hong Kong/HKU-902a/2020|EPI ISL 434563|B|Hong Kong|2020-01-23	Asia|hCoV-19/India/DL-IGIB-77797/2020|EPI ISL 528683|B.1.247|India|2020-08-24	0.0008066819	Asia
Asia|hCoV-19/Japan/OS-20-07-1/2020|EPI ISL 410532|B|Japan|2020-01-23	Asia|hCoV-19/India/DL-IGIB-77797/2020|EPI ISL 528683|B.1.247|India|2020-08-24	0.0007730545	Asia
Asia|hCoV-19/Sichuan/SC-WCH4-288/2020|EPI ISL 451390|B|China|2020-01-23	Asia|hCoV-19/India/DL-IGIB-77797/2020|EPI ISL 528683|B.1.247|India|2020-08-24	0.0008739669	Asia
Asia|hCoV-19/Guangdong/20SF201/2020|EPI ISL 406538|B|China|2020-01-23	Asia|hCoV-19/India/DL-IGIB-77797/2020|EPI ISL 528683|B.1.247|India|2020-08-24	0.0007730545	Asia
Asia|hCoV-19/Thailand/SI200383-NT/2020|EPI ISL 437622|B|Thailand|2020-01-23	Asia|hCoV-19/India/DL-IGIB-77797/2020|EPI ISL 528683|B.1.247|India|2020-08-24	0.0008403497	Asia
Asia|hCoV-19/Shanghai/CH-03/2020|EPI ISL 468726|A|China|2020-01-23	Asia|hCoV-19/India/DL-IGIB-77797/2020|EPI ISL 528683|B.1.247|India|2020-08-24	0.0009412058	Asia
Asia|hCoV-19/Jiangsu/JS01/2020|EPI ISL 411950|B|China|2020-01-23	Asia|hCoV-19/India/DL-IGIB-77797/2020|EPI ISL 528683|B.1.247|India|2020-08-24	0.0008739412	Asia
Asia|hCoV-19/Lishui/LS003/2020|EPI ISL 495459|B|China|2020-01-24	Asia|hCoV-19/India/DL-IGIB-77797/2020|EPI ISL 528683|B.1.247|India|2020-08-24	0.0009076567	Asia
Asia|hCoV-19/Sichuan/SC-PHCC2-040/2020|EPI ISL 451360|A|China|2020-01-24	Asia|hCoV-19/India/DL-IGIB-77797/2020|EPI ISL 528683|B.1.247|India|2020-08-24	0.0009075728	Asia
Asia|hCoV-19/Guangdong/20SF616/2020|EPI ISL 428465|B|China|2020-01-24	Asia|hCoV-19/India/DL-IGIB-77797/2020|EPI ISL 528683|B.1.247|India|2020-08-24	0.0008403887	Asia
Asia|hCoV-19/Sichuan/SC-PHCC1-022/2020|EPI ISL 451345|B.1|China|2020-01-24	Asia|hCoV-19/India/DL-IGIB-77797/2020|EPI ISL 528683|B.1.247|India|2020-08-24	0.0006721604	Asia
Asia|hCoV-19/Malaysia/MKAK-CL-2020-5045/2020|EPI ISL 416829|B|Malaysia|2020-01-24	Asia|hCoV-19/India/DL-IGIB-77797/2020|EPI ISL 528683|B.1.247|India|2020-08-24	0.0008739816	Asia
Asia|hCoV-19/Hong Kong/HKU-902b/2020|EPI ISL 434564|B|Hong Kong|2020-01-24	Asia|hCoV-19/India/DL-IGIB-77797/2020|EPI ISL 528683|B.1.247|India|2020-08-24	0.0008066819	Asia
Asia|hCoV-19/Shanghai/SH0002/2020|EPI ISL 416316|A|China|2020-01-25	Asia|hCoV-19/India/DL-IGIB-77797/2020|EPI ISL 528683|B.1.247|India|2020-08-24	0.0009076264	Asia
Asia|hCoV-19/Lishui/LS111/2020|EPI ISL 429852|B|China|2020-01-25	Asia|hCoV-19/India/DL-IGIB-77797/2020|EPI ISL 528683|B.1.247|India|2020-08-24	0.0009076567	Asia
Asia|hCoV-19/Hangzhou/ZJU-01/2020|EPI ISL 415709|B|China|2020-01-25	Asia|hCoV-19/India/DL-IGIB-77797/2020|EPI ISL 528683|B.1.247|India|2020-08-24	0.0008740480	Asia
Asia|hCoV-19/Japan/NA-20-05-1/2020|EPI ISL 410531|B|Japan|2020-01-25	Asia|hCoV-19/India/DL-IGIB-77797/2020|EPI ISL 528683|B.1.247|India|2020-08-24	0.0007730545	Asia
Asia|hCoV-19/Wuhan/0125-A168/2020|EPI ISL 493159|B|China|2020-01-25	Asia|hCoV-19/India/DL-IGIB-77797/2020|EPI ISL 528683|B.1.247|India|2020-08-24	0.0008740073	Asia
Asia|hCoV-19/Wuhan/YB012506/2020|EPI ISL 450504|B|China|2020-01-25	Asia|hCoV-19/India/DL-IGIB-77797/2020|EPI ISL 528683|B.1.247|India|2020-08-24	0.0008066820	Asia
Asia|hCoV-19/Wuhan/0125-A164/2020|EPI ISL 493157|B|China|2020-01-25	Asia|hCoV-19/India/DL-IGIB-77797/2020|EPI ISL 528683|B.1.247|India|2020-08-24	0.0007730545	Asia
Asia|hCoV-19/Guangdong/20SF629/2020|EPI ISL 428466|B|China|2020-01-26	Asia|hCoV-19/India/DL-IGIB-77797/2020|EPI ISL 528683|B.1.247|India|2020-08-24	0.0008740075	Asia
Asia|hCoV-19/Wuhan/0126-C10/2020|EPI ISL 493169|A|China|2020-01-26	Asia|hCoV-19/India/DL-IGIB-77797/2020|EPI ISL 528683|B.1.247|India|2020-08-24	0.0009412493	Asia
Asia|hCoV-19/Hangzhou/ZJU-02/2020|EPI ISL 416042|A|China|2020-01-26	Asia|hCoV-19/India/DL-IGIB-77797/2020|EPI ISL 528683|B.1.247|India|2020-08-24	0.0008403108	Asia
Asia|hCoV-19/Wuhan/0126-C98/2020|EPI ISL 493181|A|China|2020-01-26	Asia|hCoV-19/India/DL-IGIB-77797/2020|EPI ISL 528683|B.1.247|India|2020-08-24	0.0008739411	Asia
Asia|hCoV-19/Beijing/105/2020|EPI ISL 413518|A|China|2020-01-26	Asia|hCoV-19/India/DL-IGIB-77797/2020|EPI ISL 528683|B.1.247|India|2020-08-24	0.0009076147	Asia
Asia|hCoV-19/Wuhan/YB012611/2020|EPI ISL 450501|B|China|2020-01-26	Asia|hCoV-19/India/DL-IGIB-77797/2020|EPI ISL 528683|B.1.247|India|2020-08-24	0.0009075727	Asia
Asia|hCoV-19/Thailand/SI200478-NST/2020|EPI ISL 437619|B|Thailand|2020-01-26	Asia|hCoV-19/India/DL-IGIB-77797/2020|EPI ISL 528683|B.1.247|India|2020-08-24	0.0008403498	Asia
Asia|hCoV-19/Sichuan/SC-NJ-090/2020|EPI ISL 451339|B|China|2020-01-27	Asia|hCoV-19/India/DL-IGIB-77797/2020|EPI ISL 528683|B.1.247|India|2020-08-24	0.0007739130	Asia
Asia|hCoV-19/Sichuan/SC-MY-053/2020|EPI ISL 451319|B|China|2020-01-27	Asia|hCoV-19/India/DL-IGIB-77797/2020|EPI ISL 528683|B.1.247|India|2020-08-24	0.0008739411	Asia
Asia|hCoV-19/Hong Kong/HKU-903b/2020|EPI ISL 434566|B.4|Hong Kong|2020-01-27	Asia|hCoV-19/India/DL-IGIB-77797/2020|EPI ISL 528683|B.1.247|India|2020-08-24	0.0009076836	Asia
Asia|hCoV-19/Singapore/7/2020|EPI ISL 410713|B|Singapore|2020-01-27	Asia|hCoV-19/India/DL-IGIB-77797/2020|EPI ISL 528683|B.1.247|India|2020-08-24	0.0008403498	Asia
Asia|hCoV-19/Hong Kong/HKU-908a/2020|EPI ISL 434569|B|Hong Kong|2020-01-27	Asia|hCoV-19/India/DL-IGIB-77797/2020|EPI ISL 528683|B.1.247|India|2020-08-24	0.0008403498	Asia
Asia|hCoV-19/Sichuan/SC-PHCC2-039/2020|EPI ISL 451359|B|China|2020-01-27	Asia|hCoV-19/India/DL-IGIB-77797/2020|EPI ISL 528683|B.1.247|India|2020-08-24	0.0008067058	Asia
Asia|hCoV-19/Nanchang/JX149/2020|EPI ISL 421247|A|China|2020-01-27	Asia|hCoV-19/India/DL-IGIB-77797/2020|EPI ISL 528683|B.1.247|India|2020-08-24	0.0008403108	Asia
Asia|hCoV-19/Guangdong/20SF812/2020|EPI ISL 428475|B|China|2020-01-28	Asia|hCoV-19/India/DL-IGIB-77797/2020|EPI ISL 528683|B.1.247|India|2020-08-24	0.0009749142	Asia
Asia|hCoV-19/Beijing/Wuhan IME-BJ04/2020|EPI ISL 424358|A|China|2020-01-28	Asia|hCoV-19/India/DL-IGIB-77797/2020|EPI ISL 528683|B.1.247|India|2020-08-24	0.0009412771	Asia
Asia|hCoV-19/Shanghai/SH0007/2020|EPI ISL 416320|B|China|2020-01-28	Asia|hCoV-19/India/DL-IGIB-77797/2020|EPI ISL 528683|B.1.247|India|2020-08-24	0.0008739669	Asia
Asia|hCoV-19/Guangdong/20SF813/2020|EPI ISL 428476|A|China|2020-01-28	Asia|hCoV-19/India/DL-IGIB-77797/2020|EPI ISL 528683|B.1.247|India|2020-08-24	0.0008403108	Asia
Asia|hCoV-19/Shanghai/SH0008/2020|EPI ISL 416321|B|China|2020-01-28	Asia|hCoV-19/India/DL-IGIB-77797/2020|EPI ISL 528683|B.1.247|India|2020-08-24	0.0009075729	Asia
Asia|hCoV-19/Beijing/233/2020|EPI ISL 413520|A|China|2020-01-28	Asia|hCoV-19/India/DL-IGIB-77797/2020|EPI ISL 528683|B.1.247|India|2020-08-24	0.0009412929	Asia
Asia|hCoV-19/Beijing/231/2020|EPI ISL 413519|A|China|2020-01-28	Asia|hCoV-19/India/DL-IGIB-77797/2020|EPI ISL 528683|B.1.247|India|2020-08-24	0.0009076147	Asia
Asia|hCoV-19/Shanghai/SH0009/2020|EPI ISL 416322|B|China|2020-01-29	Asia|hCoV-19/India/DL-IGIB-77797/2020|EPI ISL 528683|B.1.247|India|2020-08-24	0.0008739411	Asia
Asia|hCoV-19/Shanghai/SH0010/2020|EPI ISL 416323|A|China|2020-01-29	Asia|hCoV-19/India/DL-IGIB-77797/2020|EPI ISL 528683|B.1.247|India|2020-08-24	0.0009075728	Asia
Asia|hCoV-19/Sichuan/SC-NC-077/2020|EPI ISL 451336|B|China|2020-01-29	Asia|hCoV-19/India/DL-IGIB-77797/2020|EPI ISL 528683|B.1.247|India|2020-08-24	0.0008076018	Asia
Asia|hCoV-19/Nanchang/JX174/2020|EPI ISL 421238|A|China|2020-01-29	Asia|hCoV-19/India/DL-IGIB-77797/2020|EPI ISL 528683|B.1.247|India|2020-08-24	0.0009075996	Asia
Asia|hCoV-19/Hong Kong/HKU-200723-030/2020|EPI ISL 497797|B|Hong Kong|2020-01-29	Asia|hCoV-19/India/DL-IGIB-77797/2020|EPI ISL 528683|B.1.247|India|2020-08-24	0.0008066820	Asia
Asia|hCoV-19/Hunan/HN-CIDC-P10/2020|EPI ISL 539338|B|China|2020-01-29	Asia|hCoV-19/India/DL-IGIB-77797/2020|EPI ISL 528683|B.1.247|India|2020-08-24	0.0008067192	Asia
Asia|hCoV-19/Japan/TY-WK-012/2020|EPI ISL 408665|A|Japan|2020-01-29	Asia|hCoV-19/India/DL-IGIB-77797/2020|EPI ISL 528683|B.1.247|India|2020-08-24	0.0009412058	Asia
Asia|hCoV-19/Shandong/LY008-2/2020|EPI ISL 414941|B|China|2020-01-30	Asia|hCoV-19/India/DL-IGIB-77797/2020|EPI ISL 528683|B.1.247|India|2020-08-24	0.0008739410	Asia
Asia|hCoV-19/Sichuan/SC-NC-078/2020|EPI ISL 451337|B|China|2020-01-30	Asia|hCoV-19/India/DL-IGIB-77797/2020|EPI ISL 528683|B.1.247|India|2020-08-24	0.0009076568	Asia
Asia|hCoV-19/Nanchang/JX177/2020|EPI ISL 421241|A|China|2020-01-30	Asia|hCoV-19/India/DL-IGIB-77797/2020|EPI ISL 528683|B.1.247|India|2020-08-24	0.0009412057	Asia
Asia|hCoV-19/South Korea/KCDC2002/2020|EPI ISL 425118|A|South Korea|2020-01-30	Asia|hCoV-19/India/DL-IGIB-77797/2020|EPI ISL 528683|B.1.247|India|2020-08-24	0.0009749141	Asia
Asia|hCoV-19/Shanghai/SH0022/2020|EPI ISL 416331|B.4|China|2020-01-30	Asia|hCoV-19/India/DL-IGIB-77797/2020|EPI ISL 528683|B.1.247|India|2020-08-24	0.0009749881	Asia
Asia|hCoV-19/Hong Kong/HKU-911a/2020|EPI ISL 450409|B|Hong Kong|2020-01-30	Asia|hCoV-19/India/DL-IGIB-77797/2020|EPI ISL 528683|B.1.247|India|2020-08-24	0.0008066820	Asia
Asia|hCoV-19/Hong Kong/HKU-904a/2020|EPI ISL 450412|B|Hong Kong|2020-01-30	Asia|hCoV-19/India/DL-IGIB-77797/2020|EPI ISL 528683|B.1.247|India|2020-08-24	0.0009075728	Asia
Asia|hCoV-19/Taiwan/8/2020|EPI ISL 428488|B|Taiwan|2020-01-31	Asia|hCoV-19/India/DL-IGIB-77797/2020|EPI ISL 528683|B.1.247|India|2020-08-24	0.0008403498	Asia
Asia|hCoV-19/South Korea/KCDC2062/2020|EPI ISL 497963|A|South Korea|2020-01-31	Asia|hCoV-19/India/DL-IGIB-77797/2020|EPI ISL 528683|B.1.247|India|2020-08-24	0.0009412493	Asia
Asia|hCoV-19/Shanghai/SH0094/2020|EPI ISL 416390|B|China|2020-01-31	Asia|hCoV-19/India/DL-IGIB-77797/2020|EPI ISL 528683|B.1.247|India|2020-08-24	0.0009077257	Asia
Asia|hCoV-19/Guangdong/2020XN4448-P0002/2020|EPI ISL 413857|B|China|2020-01-31	Asia|hCoV-19/India/DL-IGIB-77797/2020|EPI ISL 528683|B.1.247|India|2020-08-24	0.0009413329	Asia
Asia|hCoV-19/Sichuan/SC-WCH-082/2020|EPI ISL 451374|B|China|2020-01-31	Asia|hCoV-19/India/DL-IGIB-77797/2020|EPI ISL 528683|B.1.247|India|2020-08-24	0.0008067058	Asia
Asia|hCoV-19/Hong Kong/HKU-913a/2020|EPI ISL 450410|B|Hong Kong|2020-01-31	Asia|hCoV-19/India/DL-IGIB-77797/2020|EPI ISL 528683|B.1.247|India|2020-08-24	0.0008067298	Asia
Asia|hCoV-19/Sichuan/SC-MY-059/2020|EPI ISL 451325|B|China|2020-01-31	Asia|hCoV-19/India/DL-IGIB-77797/2020|EPI ISL 528683|B.1.247|India|2020-08-24	0.0009075728	Asia
Asia|hCoV-19/Thailand/SI200893-NT/2020|EPI ISL 437624|B|Thailand|2020-02-01	Asia|hCoV-19/India/DL-IGIB-77797/2020|EPI ISL 528683|B.1.247|India|2020-08-24	0.0008403498	Asia
Asia|hCoV-19/Guangdong/GD2020080-P0010/2020|EPI ISL 413861|B|China|2020-02-01	Asia|hCoV-19/India/DL-IGIB-77797/2020|EPI ISL 528683|B.1.247|India|2020-08-24	0.0008403358	Asia
Asia|hCoV-19/Beijing/DT-WH01/2020|EPI ISL 452360|B|China|2020-02-01	Asia|hCoV-19/India/DL-IGIB-77797/2020|EPI ISL 528683|B.1.247|India|2020-08-24	0.0007730545	Asia
Asia|hCoV-19/Guangdong/GD2020087-P0008/2020|EPI ISL 413863|B|China|2020-02-01	Asia|hCoV-19/India/DL-IGIB-77797/2020|EPI ISL 528683|B.1.247|India|2020-08-24	0.0008403887	Asia
Asia|hCoV-19/Yingtan/JX2480/2020|EPI ISL 455466|B|China|2020-02-01	Asia|hCoV-19/India/DL-IGIB-77797/2020|EPI ISL 528683|B.1.247|India|2020-08-24	0.0008403108	Asia
Asia|hCoV-19/Shangrao/JX1215/2020|EPI ISL 421257|B|China|2020-02-02	Asia|hCoV-19/India/DL-IGIB-77797/2020|EPI ISL 528683|B.1.247|India|2020-08-24	0.0008066820	Asia
Asia|hCoV-19/Shanghai/SH0012/2020|EPI ISL 416325|B|China|2020-02-02	Asia|hCoV-19/India/DL-IGIB-77797/2020|EPI ISL 528683|B.1.247|India|2020-08-24	0.0008403747	Asia
Asia|hCoV-19/Shanghai/SH0021/2020|EPI ISL 416330|A|China|2020-02-02	Asia|hCoV-19/India/DL-IGIB-77797/2020|EPI ISL 528683|B.1.247|India|2020-08-24	0.0009076148	Asia
Asia|hCoV-19/Shanghai/SH0114/2020|EPI ISL 416401|B|China|2020-02-02	Asia|hCoV-19/India/DL-IGIB-77797/2020|EPI ISL 528683|B.1.247|India|2020-08-24	0.0008739670	Asia
Asia|hCoV-19/Sichuan/SC-NC-068/2020|EPI ISL 451328|B|China|2020-02-02	Asia|hCoV-19/India/DL-IGIB-77797/2020|EPI ISL 528683|B.1.247|India|2020-08-24	0.0008739670	Asia
Asia|hCoV-19/Shangrao/JX1176/2020|EPI ISL 421251|B|China|2020-02-03	Asia|hCoV-19/India/DL-IGIB-77797/2020|EPI ISL 528683|B.1.247|India|2020-08-24	0.0009076569	Asia
Asia|hCoV-19/Jiujiang/JX490/2020|EPI ISL 455463|B|China|2020-02-03	Asia|hCoV-19/India/DL-IGIB-77797/2020|EPI ISL 528683|B.1.247|India|2020-08-24	0.0008066820	Asia
Asia|hCoV-19/Shangrao/JX1177/2020|EPI ISL 421250|B|China|2020-02-03	Asia|hCoV-19/India/DL-IGIB-77797/2020|EPI ISL 528683|B.1.247|India|2020-08-24	0.0008739670	Asia
Asia|hCoV-19/Shanghai/SH0030/2020|EPI ISL 416339|B|China|2020-02-03	Asia|hCoV-19/India/DL-IGIB-77797/2020|EPI ISL 528683|B.1.247|India|2020-08-24	0.0009412930	Asia
Asia|hCoV-19/Sichuan/SC-WCH3-259/2020|EPI ISL 451385|B|China|2020-02-03	Asia|hCoV-19/India/DL-IGIB-77797/2020|EPI ISL 528683|B.1.247|India|2020-08-24	0.0007730545	Asia
Asia|hCoV-19/Malaysia/MKAK-CL-2020-6430/2020|EPI ISL 416886|A|Malaysia|2020-02-04	Asia|hCoV-19/India/DL-IGIB-77797/2020|EPI ISL 528683|B.1.247|India|2020-08-24	0.0009075727	Asia
Asia|hCoV-19/Taiwan/CGMH-CGU-02/2020|EPI ISL 417518|A|Taiwan|2020-02-04	Asia|hCoV-19/India/DL-IGIB-77797/2020|EPI ISL 528683|B.1.247|India|2020-08-24	0.0009194070	Asia
Asia|hCoV-19/Sichuan/SC-YB-086/2020|EPI ISL 451399|B|China|2020-02-04	Asia|hCoV-19/India/DL-IGIB-77797/2020|EPI ISL 528683|B.1.247|India|2020-08-24	0.0008404517	Asia
Asia|hCoV-19/Singapore/9/2020|EPI ISL 410715|B|Singapore|2020-02-04	Asia|hCoV-19/India/DL-IGIB-77797/2020|EPI ISL 528683|B.1.247|India|2020-08-24	0.0008403499	Asia
Asia|hCoV-19/Thailand/Samut prakarn 840/2020|EPI ISL 447919|B|Thailand|2020-02-04	Asia|hCoV-19/India/DL-IGIB-77797/2020|EPI ISL 528683|B.1.247|India|2020-08-24	0.0008739558	Asia
Asia|hCoV-19/Guangzhou/GZMU0019/2020|EPI ISL 429080|B.1|China|2020-02-05	Asia|hCoV-19/India/DL-IGIB-77797/2020|EPI ISL 528683|B.1.247|India|2020-08-24	0.0006721604	Asia
Asia|hCoV-19/Shangrao/JX1948/2020|EPI ISL 421240|A|China|2020-02-05	Asia|hCoV-19/India/DL-IGIB-77797/2020|EPI ISL 528683|B.1.247|India|2020-08-24	0.0008403108	Asia
Asia|hCoV-19/Shanghai/SH0073/2020|EPI ISL 416376|B|China|2020-02-05	Asia|hCoV-19/India/DL-IGIB-77797/2020|EPI ISL 528683|B.1.247|India|2020-08-24	0.0007730545	Asia
Asia|hCoV-19/Fuzhou/JX2012/2020|EPI ISL 455462|A|China|2020-02-05	Asia|hCoV-19/India/DL-IGIB-77797/2020|EPI ISL 528683|B.1.247|India|2020-08-24	0.0009412058	Asia
Asia|hCoV-19/Sichuan/SC-NJ-091/2020|EPI ISL 451340|B|China|2020-02-06	Asia|hCoV-19/India/DL-IGIB-77797/2020|EPI ISL 528683|B.1.247|India|2020-08-24	0.0010435915	Asia
Asia|hCoV-19/Yichun/JX2391/2020|EPI ISL 455461|B|China|2020-02-06	Asia|hCoV-19/India/DL-IGIB-77797/2020|EPI ISL 528683|B.1.247|India|2020-08-24	0.0010760002	Asia
Asia|hCoV-19/South Korea/KUMC01/2020|EPI ISL 413017|B|South Korea|2020-02-06	Asia|hCoV-19/India/DL-IGIB-77797/2020|EPI ISL 528683|B.1.247|India|2020-08-24	0.0009749754	Asia
Asia|hCoV-19/Taiwan/TSGH-36/2020|EPI ISL 457730|B|Taiwan|2020-02-06	Asia|hCoV-19/India/DL-IGIB-77797/2020|EPI ISL 528683|B.1.247|India|2020-08-24	0.0008403887	Asia
Asia|hCoV-19/Guangzhou/GZMU0003/2020|EPI ISL 429074|B|China|2020-02-07	Asia|hCoV-19/India/DL-IGIB-77797/2020|EPI ISL 528683|B.1.247|India|2020-08-24	0.0008066820	Asia
Asia|hCoV-19/Thailand/SI202205-NT/2020|EPI ISL 437616|A|Thailand|2020-02-07	Asia|hCoV-19/India/DL-IGIB-77797/2020|EPI ISL 528683|B.1.247|India|2020-08-24	0.0009076148	Asia
Asia|hCoV-19/Shanghai/SH0074/2020|EPI ISL 416377|A|China|2020-02-07	Asia|hCoV-19/India/DL-IGIB-77797/2020|EPI ISL 528683|B.1.247|India|2020-08-24	0.0008739411	Asia
Asia|hCoV-19/Taiwan/TSGH-01/2020|EPI ISL 426629|B|Taiwan|2020-02-07	Asia|hCoV-19/India/DL-IGIB-77797/2020|EPI ISL 528683|B.1.247|India|2020-08-24	0.0010087562	Asia
Asia|hCoV-19/Taiwan/TSGH-37/2020|EPI ISL 457733|B|Taiwan|2020-02-08	Asia|hCoV-19/India/DL-IGIB-77797/2020|EPI ISL 528683|B.1.247|India|2020-08-24	0.0009413365	Asia
Asia|hCoV-19/Beijing/DT-BJ02/2020|EPI ISL 452359|B|China|2020-02-08	Asia|hCoV-19/India/DL-IGIB-77797/2020|EPI ISL 528683|B.1.247|India|2020-08-24	0.0008740220	Asia
Asia|hCoV-19/Malaysia/IMR WC413/2020|EPI ISL 455791|B|Malaysia|2020-02-08	Asia|hCoV-19/India/DL-IGIB-77797/2020|EPI ISL 528683|B.1.247|India|2020-08-24	0.0008403109	Asia
Asia|hCoV-19/Guangzhou/GZMU0039/2020|EPI ISL 429090|A|China|2020-02-08	Asia|hCoV-19/India/DL-IGIB-77797/2020|EPI ISL 528683|B.1.247|India|2020-08-24	0.0008403108	Asia
Asia|hCoV-19/Shanghai/SH0119/2020|EPI ISL 416404|B|China|2020-02-09	Asia|hCoV-19/India/DL-IGIB-77797/2020|EPI ISL 528683|B.1.247|India|2020-08-24	0.0007730545	Asia
Asia|hCoV-19/Sichuan/SC-PHCC2-051/2020|EPI ISL 451371|B|China|2020-02-09	Asia|hCoV-19/India/DL-IGIB-77797/2020|EPI ISL 528683|B.1.247|India|2020-08-24	0.0008739411	Asia
Asia|hCoV-19/Sichuan/SC-PHCC1-033/2020|EPI ISL 451354|A|China|2020-02-09	Asia|hCoV-19/India/DL-IGIB-77797/2020|EPI ISL 528683|B.1.247|India|2020-08-24	0.0010423193	Asia
Asia|hCoV-19/Malaysia/IMR WC458/2020|EPI ISL 455792|B|Malaysia|2020-02-09	Asia|hCoV-19/India/DL-IGIB-77797/2020|EPI ISL 528683|B.1.247|India|2020-08-24	0.0008403109	Asia
Asia|hCoV-19/Fuzhou/JX2019/2020|EPI ISL 455465|B|China|2020-02-10	Asia|hCoV-19/India/DL-IGIB-77797/2020|EPI ISL 528683|B.1.247|India|2020-08-24	0.0008740075	Asia
Asia|hCoV-19/Wuhan/HB-WH2-163/2020|EPI ISL 454930|B|China|2020-02-10	Asia|hCoV-19/India/DL-IGIB-77797/2020|EPI ISL 528683|B.1.247|India|2020-08-24	0.0008403107	Asia
Asia|hCoV-19/Beijing/BJ782/2020|EPI ISL 430741|A|China|2020-02-10	Asia|hCoV-19/India/DL-IGIB-77797/2020|EPI ISL 528683|B.1.247|India|2020-08-24	0.0009412058	Asia
Asia|hCoV-19/Japan/Hu DP Kng 19-027/2020|EPI ISL 412969|B|Japan|2020-02-10	Asia|hCoV-19/India/DL-IGIB-77797/2020|EPI ISL 528683|B.1.247|India|2020-08-24	0.0008403498	Asia
Asia|hCoV-19/Vietnam/CM99/2020|EPI ISL 416429|A|Vietnam|2020-02-11	Asia|hCoV-19/India/DL-IGIB-77797/2020|EPI ISL 528683|B.1.247|India|2020-08-24	0.0010085990	Asia
Asia|hCoV-19/Wuhan/HB-WH3-171/2020|EPI ISL 454937|B|China|2020-02-11	Asia|hCoV-19/India/DL-IGIB-77797/2020|EPI ISL 528683|B.1.247|India|2020-08-24	0.0008066820	Asia
Asia|hCoV-19/Hong Kong/HKPU48-0202/2020|EPI ISL 419222|B|Hong Kong|2020-02-11	Asia|hCoV-19/India/DL-IGIB-77797/2020|EPI ISL 528683|B.1.247|India|2020-08-24	0.0009077106	Asia
Asia|hCoV-19/Beijing/DT-BJ01/2020|EPI ISL 452358|B|China|2020-02-11	Asia|hCoV-19/India/DL-IGIB-77797/2020|EPI ISL 528683|B.1.247|India|2020-08-24	0.0007730545	Asia
Asia|hCoV-19/Yichun/JX2424/2020|EPI ISL 455467|B|China|2020-02-12	Asia|hCoV-19/India/DL-IGIB-77797/2020|EPI ISL 528683|B.1.247|India|2020-08-24	0.0008739411	Asia
Asia|hCoV-19/Malaysia/IMR WC627/2020|EPI ISL 430444|B|Malaysia|2020-02-12	Asia|hCoV-19/India/DL-IGIB-77797/2020|EPI ISL 528683|B.1.247|India|2020-08-24	0.0008403109	Asia
Asia|hCoV-19/Sichuan/SC-PHCC2-044/2020|EPI ISL 451364|B|China|2020-02-12	Asia|hCoV-19/India/DL-IGIB-77797/2020|EPI ISL 528683|B.1.247|India|2020-08-24	0.0009087948	Asia
Asia|hCoV-19/Sichuan/SC-PHCC1-034/2020|EPI ISL 451355|B|China|2020-02-12	Asia|hCoV-19/India/DL-IGIB-77797/2020|EPI ISL 528683|B.1.247|India|2020-08-24	0.0008075777	Asia
Asia|hCoV-19/Shanghai/SH0110/2020|EPI ISL 416399|B|China|2020-02-13	Asia|hCoV-19/India/DL-IGIB-77797/2020|EPI ISL 528683|B.1.247|India|2020-08-24	0.0008067193	Asia
Asia|hCoV-19/Saudi Arabia/553/2020|EPI ISL 490002|B.1.246|Saudi Arabia|2020-02-13	Asia|hCoV-19/India/DL-IGIB-77797/2020|EPI ISL 528683|B.1.247|India|2020-08-24	0.0007058038	Asia
Asia|hCoV-19/Singapore/14/2020|EPI ISL 414380|A|Singapore|2020-02-13	Asia|hCoV-19/India/DL-IGIB-77797/2020|EPI ISL 528683|B.1.247|India|2020-08-24	0.0008171755	Asia
Asia|hCoV-19/Japan/PG-0114/2020|EPI ISL 479850|B|Japan|2020-02-13	Asia|hCoV-19/India/DL-IGIB-77797/2020|EPI ISL 528683|B.1.247|India|2020-08-24	0.0008403493	Asia
Asia|hCoV-19/Shanghai/SH0102/2020|EPI ISL 416394|B|China|2020-02-14	Asia|hCoV-19/India/DL-IGIB-77797/2020|EPI ISL 528683|B.1.247|India|2020-08-24	0.0008067193	Asia
Asia|hCoV-19/Japan/Hu DP Kng 19-031/2020|EPI ISL 420889|B|Japan|2020-02-14	Asia|hCoV-19/India/DL-IGIB-77797/2020|EPI ISL 528683|B.1.247|India|2020-08-24	0.0008740221	Asia
Asia|hCoV-19/Singapore/14Clin/2020|EPI ISL 418998|A|Singapore|2020-02-14	Asia|hCoV-19/India/DL-IGIB-77797/2020|EPI ISL 528683|B.1.247|India|2020-08-24	0.0008171755	Asia
Asia|hCoV-19/Wuhan/HB-WHCM2-265/2020|EPI ISL 455000|B|China|2020-02-14	Asia|hCoV-19/India/DL-IGIB-77797/2020|EPI ISL 528683|B.1.247|India|2020-08-24	0.0008749112	Asia
Asia|hCoV-19/Japan/DP0190/2020|EPI ISL 416581|B|Japan|2020-02-15	Asia|hCoV-19/India/DL-IGIB-77797/2020|EPI ISL 528683|B.1.247|India|2020-08-24	0.0008739816	Asia
Asia|hCoV-19/Japan/DP0196/2020|EPI ISL 416583|B|Japan|2020-02-15	Asia|hCoV-19/India/DL-IGIB-77797/2020|EPI ISL 528683|B.1.247|India|2020-08-24	0.0008403498	Asia
Asia|hCoV-19/Japan/DP0027/2020|EPI ISL 416566|B|Japan|2020-02-15	Asia|hCoV-19/India/DL-IGIB-77797/2020|EPI ISL 528683|B.1.247|India|2020-08-24	0.0008740333	Asia
Asia|hCoV-19/Japan/DP0200/2020|EPI ISL 416584|B|Japan|2020-02-15	Asia|hCoV-19/India/DL-IGIB-77797/2020|EPI ISL 528683|B.1.247|India|2020-08-24	0.0008740333	Asia
Asia|hCoV-19/Japan/DP0287/2020|EPI ISL 416589|B|Japan|2020-02-16	Asia|hCoV-19/India/DL-IGIB-77797/2020|EPI ISL 528683|B.1.247|India|2020-08-24	0.0009077258	Asia
Asia|hCoV-19/Japan/DP0357/2020|EPI ISL 416598|B|Japan|2020-02-16	Asia|hCoV-19/India/DL-IGIB-77797/2020|EPI ISL 528683|B.1.247|India|2020-08-24	0.0008403498	Asia
Asia|hCoV-19/Singapore/36nan/2020|EPI ISL 538435|B|Singapore|2020-02-16	Asia|hCoV-19/India/DL-IGIB-77797/2020|EPI ISL 528683|B.1.247|India|2020-08-24	0.0008067193	Asia
Asia|hCoV-19/Japan/DP0290/2020|EPI ISL 416591|B|Japan|2020-02-16	Asia|hCoV-19/India/DL-IGIB-77797/2020|EPI ISL 528683|B.1.247|India|2020-08-24	0.0008403497	Asia
Asia|hCoV-19/Guangzhou/GZMU0092/2020|EPI ISL 457694|B|China|2020-02-17	Asia|hCoV-19/India/DL-IGIB-77797/2020|EPI ISL 528683|B.1.247|India|2020-08-24	0.0008403748	Asia
Asia|hCoV-19/Japan/DP0786/2020|EPI ISL 416628|B|Japan|2020-02-17	Asia|hCoV-19/India/DL-IGIB-77797/2020|EPI ISL 528683|B.1.247|India|2020-08-24	0.0008067193	Asia
Asia|hCoV-19/Wuhan/HB-WH5-231/2020|EPI ISL 454974|B|China|2020-02-17	Asia|hCoV-19/India/DL-IGIB-77797/2020|EPI ISL 528683|B.1.247|India|2020-08-24	0.0009076565	Asia
Asia|hCoV-19/Wuhan/HB-WHCM2-267/2020|EPI ISL 455002|B|China|2020-02-17	Asia|hCoV-19/India/DL-IGIB-77797/2020|EPI ISL 528683|B.1.247|India|2020-08-24	0.0008412439	Asia
Asia|hCoV-19/Saudi Arabia/596/2020|EPI ISL 490006|B.1.247|Saudi Arabia|2020-02-18	Asia|hCoV-19/India/DL-IGIB-77797/2020|EPI ISL 528683|B.1.247|India|2020-08-24	0.0005376756	Asia
Asia|hCoV-19/Singapore/13/2020|EPI ISL 414379|A|Singapore|2020-02-18	Asia|hCoV-19/India/DL-IGIB-77797/2020|EPI ISL 528683|B.1.247|India|2020-08-24	0.0008853100	Asia
Asia|hCoV-19/Saudi Arabia/583/2020|EPI ISL 490005|B.1.246|Saudi Arabia|2020-02-18	Asia|hCoV-19/India/DL-IGIB-77797/2020|EPI ISL 528683|B.1.247|India|2020-08-24	0.0006049095	Asia
Asia|hCoV-19/Singapore/654/2020|EPI ISL 493414|B|Singapore|2020-02-18	Asia|hCoV-19/India/DL-IGIB-77797/2020|EPI ISL 528683|B.1.247|India|2020-08-24	0.0008410955	Asia
Asia|hCoV-19/Singapore/469/2020|EPI ISL 476795|B|Singapore|2020-02-19	Asia|hCoV-19/India/DL-IGIB-77797/2020|EPI ISL 528683|B.1.247|India|2020-08-24	0.0008066819	Asia
Asia|hCoV-19/South Korea/KCDC2018/2020|EPI ISL 427812|A|South Korea|2020-02-19	Asia|hCoV-19/India/DL-IGIB-77797/2020|EPI ISL 528683|B.1.247|India|2020-08-24	0.0009076147	Asia
Asia|hCoV-19/Hong Kong/HKPU63-1402/2020|EPI ISL 419231|B|Hong Kong|2020-02-19	Asia|hCoV-19/India/DL-IGIB-77797/2020|EPI ISL 528683|B.1.247|India|2020-08-24	0.0008403887	Asia
Asia|hCoV-19/Sichuan/SC-LZ-079/2020|EPI ISL 451318|B|China|2020-02-19	Asia|hCoV-19/India/DL-IGIB-77797/2020|EPI ISL 528683|B.1.247|India|2020-08-24	0.0008403108	Asia
Asia|hCoV-19/South Korea/KCDC2035/2020|EPI ISL 497956|B|South Korea|2020-02-20	Asia|hCoV-19/India/DL-IGIB-77797/2020|EPI ISL 528683|B.1.247|India|2020-08-24	0.0009413367	Asia
Asia|hCoV-19/South Korea/KCDC2033/2020|EPI ISL 497954|B|South Korea|2020-02-20	Asia|hCoV-19/India/DL-IGIB-77797/2020|EPI ISL 528683|B.1.247|India|2020-08-24	0.0009076569	Asia
Asia|hCoV-19/Guangzhou/GZMU0099/2020|EPI ISL 457696|A|China|2020-02-20	Asia|hCoV-19/India/DL-IGIB-77797/2020|EPI ISL 528683|B.1.247|India|2020-08-24	0.0008403108	Asia
Asia|hCoV-19/Sichuan/SC-PHCC1-026/2020|EPI ISL 451347|B|China|2020-02-20	Asia|hCoV-19/India/DL-IGIB-77797/2020|EPI ISL 528683|B.1.247|India|2020-08-24	0.0008772810	Asia
Asia|hCoV-19/South Korea/KCDC2074/2020|EPI ISL 497975|B|South Korea|2020-02-21	Asia|hCoV-19/India/DL-IGIB-77797/2020|EPI ISL 528683|B.1.247|India|2020-08-24	0.0009412929	Asia
Asia|hCoV-19/South Korea/KCDC2046/2020|EPI ISL 471452|B|South Korea|2020-02-21	Asia|hCoV-19/India/DL-IGIB-77797/2020|EPI ISL 528683|B.1.247|India|2020-08-24	0.0009412931	Asia
Asia|hCoV-19/Wuhan/HB-WH2-149/2020|EPI ISL 454921|B|China|2020-02-21	Asia|hCoV-19/India/DL-IGIB-77797/2020|EPI ISL 528683|B.1.247|India|2020-08-24	0.0009749142	Asia
Asia|hCoV-19/South Korea/KCDC2051/2020|EPI ISL 481371|A|South Korea|2020-02-21	Asia|hCoV-19/India/DL-IGIB-77797/2020|EPI ISL 528683|B.1.247|India|2020-08-24	0.0009749302	Asia
Asia|hCoV-19/Wuhan/HB-WH5-229/2020|EPI ISL 454973|B|China|2020-02-22	Asia|hCoV-19/India/DL-IGIB-77797/2020|EPI ISL 528683|B.1.247|India|2020-08-24	0.0008066819	Asia
Asia|hCoV-19/Japan/PG-0363/2020|EPI ISL 480033|B|Japan|2020-02-22	Asia|hCoV-19/India/DL-IGIB-77797/2020|EPI ISL 528683|B.1.247|India|2020-08-24	0.0008067193	Asia
Asia|hCoV-19/Wuhan/HB-WH1-134/2020|EPI ISL 454911|B|China|2020-02-22	Asia|hCoV-19/India/DL-IGIB-77797/2020|EPI ISL 528683|B.1.247|India|2020-08-24	0.0008403887	Asia
Asia|hCoV-19/Wuhan/HB-WHCM2-278/2020|EPI ISL 455010|B|China|2020-02-22	Asia|hCoV-19/India/DL-IGIB-77797/2020|EPI ISL 528683|B.1.247|India|2020-08-24	0.0009086226	Asia
Asia|hCoV-19/Wuhan/HB-WHCM2-274/2020|EPI ISL 455008|B|China|2020-02-23	Asia|hCoV-19/India/DL-IGIB-77797/2020|EPI ISL 528683|B.1.247|India|2020-08-24	0.0009423664	Asia
Asia|hCoV-19/Hefei/2/2020|EPI ISL 412026|B|China|2020-02-23	Asia|hCoV-19/India/DL-IGIB-77797/2020|EPI ISL 528683|B.1.247|India|2020-08-24	0.0007730544	Asia
Asia|hCoV-19/South Korea/KCDC2013/2020|EPI ISL 426183|A|South Korea|2020-02-23	Asia|hCoV-19/India/DL-IGIB-77797/2020|EPI ISL 528683|B.1.247|India|2020-08-24	0.0010422401	Asia
Asia|hCoV-19/Oman/RESP-20-797/2020|EPI ISL 457701|B.4|Oman|2020-02-23	Asia|hCoV-19/India/DL-IGIB-77797/2020|EPI ISL 528683|B.1.247|India|2020-08-24	0.0009750045	Asia
Asia|hCoV-19/Wuhan/HB-WH1-138/2020|EPI ISL 454915|B|China|2020-02-24	Asia|hCoV-19/India/DL-IGIB-77797/2020|EPI ISL 528683|B.1.247|India|2020-08-24	0.0008739412	Asia
Asia|hCoV-19/Hong Kong/HKU-200723-017/2020|EPI ISL 497784|B|Hong Kong|2020-02-24	Asia|hCoV-19/India/DL-IGIB-77797/2020|EPI ISL 528683|B.1.247|India|2020-08-24	0.0008403498	Asia
Asia|hCoV-19/Wuhan/HB-WHCM2-276/2020|EPI ISL 455009|B|China|2020-02-24	Asia|hCoV-19/India/DL-IGIB-77797/2020|EPI ISL 528683|B.1.247|India|2020-08-24	0.0009086228	Asia
Asia|hCoV-19/Henan/HN03/2020|EPI ISL 450442|A|China|2020-02-24	Asia|hCoV-19/India/DL-IGIB-77797/2020|EPI ISL 528683|B.1.247|India|2020-08-24	0.0009412771	Asia
Asia|hCoV-19/Taiwan/TSGH-26/2020|EPI ISL 447252|B.4|Taiwan|2020-02-25	Asia|hCoV-19/India/DL-IGIB-77797/2020|EPI ISL 528683|B.1.247|India|2020-08-24	0.0011771262	Asia
Asia|hCoV-19/United Arab Emirates/L6599/2020|EPI ISL 435138|B|United Arab Emirates|2020-02-25	Asia|hCoV-19/India/DL-IGIB-77797/2020|EPI ISL 528683|B.1.247|India|2020-08-24	0.0009748402	Asia
Asia|hCoV-19/Guangzhou/GZMU0016/2020|EPI ISL 414663|A|China|2020-02-25	Asia|hCoV-19/India/DL-IGIB-77797/2020|EPI ISL 528683|B.1.247|India|2020-08-24	0.0008403108	Asia
Asia|hCoV-19/Guangzhou/GZMU0014/2020|EPI ISL 414692|B|China|2020-02-25	Asia|hCoV-19/India/DL-IGIB-77797/2020|EPI ISL 528683|B.1.247|India|2020-08-24	0.0008740075	Asia
Asia|hCoV-19/Wuhan/HB-WHCM2-272/2020|EPI ISL 455007|B|China|2020-02-26	Asia|hCoV-19/India/DL-IGIB-77797/2020|EPI ISL 528683|B.1.247|India|2020-08-24	0.0009422946	Asia
Asia|hCoV-19/Nanchang/JXN3T4/2020|EPI ISL 421246|A|China|2020-02-26	Asia|hCoV-19/India/DL-IGIB-77797/2020|EPI ISL 528683|B.1.247|India|2020-08-24	0.0008403108	Asia
Asia|hCoV-19/Taiwan/CGMH-CGU-03/2020|EPI ISL 415741|B.4|Taiwan|2020-02-26	Asia|hCoV-19/India/DL-IGIB-77797/2020|EPI ISL 528683|B.1.247|India|2020-08-24	0.0010085991	Asia
Asia|hCoV-19/Guangzhou/GZMU0117/2020|EPI ISL 457698|B|China|2020-02-26	Asia|hCoV-19/India/DL-IGIB-77797/2020|EPI ISL 528683|B.1.247|India|2020-08-24	0.0009412772	Asia
Asia|hCoV-19/Saudi Arabia/656/2020|EPI ISL 490010|B.1.247|Saudi Arabia|2020-02-26	Asia|hCoV-19/India/DL-IGIB-77797/2020|EPI ISL 528683|B.1.247|India|2020-08-24	0.0006049377	Asia
Asia|hCoV-19/Taiwan/CGMH-CGU-05/2020|EPI ISL 415743|B.4|Taiwan|2020-02-27	Asia|hCoV-19/India/DL-IGIB-77797/2020|EPI ISL 528683|B.1.247|India|2020-08-24	0.0010085991	Asia
Asia|hCoV-19/Wuhan/HB-WH1-140/2020|EPI ISL 454916|B|China|2020-02-27	Asia|hCoV-19/India/DL-IGIB-77797/2020|EPI ISL 528683|B.1.247|India|2020-08-24	0.0008403109	Asia
Asia|hCoV-19/Saudi Arabia/671/2020|EPI ISL 490011|B.1.246|Saudi Arabia|2020-02-27	Asia|hCoV-19/India/DL-IGIB-77797/2020|EPI ISL 528683|B.1.247|India|2020-08-24	0.0006385099	Asia
Asia|hCoV-19/Lebanon/S5 762/2020|EPI ISL 450512|B.4|Lebanon|2020-02-27	Asia|hCoV-19/India/DL-IGIB-77797/2020|EPI ISL 528683|B.1.247|India|2020-08-24	0.0010759647	Asia
Asia|hCoV-19/South Korea/KUMC03/2020|EPI ISL 413513|A|South Korea|2020-02-27	Asia|hCoV-19/India/DL-IGIB-77797/2020|EPI ISL 528683|B.1.247|India|2020-08-24	0.0009076147	Asia
Asia|hCoV-19/Singapore/12Clin/2020|EPI ISL 418995|A|Singapore|2020-02-28	Asia|hCoV-19/India/DL-IGIB-77797/2020|EPI ISL 528683|B.1.247|India|2020-08-24	0.0008512820	Asia
Asia|hCoV-19/Wuhan/HB-WHCM-113/2020|EPI ISL 454993|B|China|2020-02-28	Asia|hCoV-19/India/DL-IGIB-77797/2020|EPI ISL 528683|B.1.247|India|2020-08-24	0.0008067190	Asia
Asia|hCoV-19/Wuhan/HB-WH2-158/2020|EPI ISL 454926|B|China|2020-02-28	Asia|hCoV-19/India/DL-IGIB-77797/2020|EPI ISL 528683|B.1.247|India|2020-08-24	0.0008067432	Asia
Asia|hCoV-19/Wuhan/HB-WH2-160/2020|EPI ISL 454928|B|China|2020-02-28	Asia|hCoV-19/India/DL-IGIB-77797/2020|EPI ISL 528683|B.1.247|India|2020-08-24	0.0007730545	Asia
Asia|hCoV-19/Wuhan/HB-WH2-155/2020|EPI ISL 454923|B|China|2020-02-28	Asia|hCoV-19/India/DL-IGIB-77797/2020|EPI ISL 528683|B.1.247|India|2020-08-24	0.0008740074	Asia
Asia|hCoV-19/Malaysia/IMR WC1098/2020|EPI ISL 430442|B|Malaysia|2020-02-29	Asia|hCoV-19/India/DL-IGIB-77797/2020|EPI ISL 528683|B.1.247|India|2020-08-24	0.0007734445	Asia
Asia|hCoV-19/Malaysia/IMR WC1097/2020|EPI ISL 430441|B|Malaysia|2020-02-29	Asia|hCoV-19/India/DL-IGIB-77797/2020|EPI ISL 528683|B.1.247|India|2020-08-24	0.0007730545	Asia
Asia|hCoV-19/Taiwan/CGMH-CGU-21/2020|EPI ISL 444274|B.4|Taiwan|2020-02-29	Asia|hCoV-19/India/DL-IGIB-77797/2020|EPI ISL 528683|B.1.247|India|2020-08-24	0.0011095783	Asia
Asia|hCoV-19/Beijing/DT-travelUSA01/2020|EPI ISL 452332|B|China|2020-02-29	Asia|hCoV-19/India/DL-IGIB-77797/2020|EPI ISL 528683|B.1.247|India|2020-08-24	0.0007730545	Asia
Asia|hCoV-19/Malaysia/IMR WC1114/2020|EPI ISL 455793|B|Malaysia|2020-02-29	Asia|hCoV-19/India/DL-IGIB-77797/2020|EPI ISL 528683|B.1.247|India|2020-08-24	0.0009077448	Asia
Asia|hCoV-19/Wuhan/HB-WH5-232/2020|EPI ISL 454975|B|China|2020-03-01	Asia|hCoV-19/India/DL-IGIB-77797/2020|EPI ISL 528683|B.1.247|India|2020-08-24	0.0009076837	Asia
Asia|hCoV-19/Singapore/18/2020|EPI ISL 418999|A|Singapore|2020-03-01	Asia|hCoV-19/India/DL-IGIB-77797/2020|EPI ISL 528683|B.1.247|India|2020-08-24	0.0008512421	Asia
Asia|hCoV-19/Israel/ISR IT0320/2020|EPI ISL 419210|B.1.1|Israel|2020-03-01	Asia|hCoV-19/India/DL-IGIB-77797/2020|EPI ISL 528683|B.1.247|India|2020-08-24	0.0007731130	Asia
Asia|hCoV-19/Japan/PG-0215/2020|EPI ISL 479915|A|Japan|2020-03-01	Asia|hCoV-19/India/DL-IGIB-77797/2020|EPI ISL 528683|B.1.247|India|2020-08-24	0.0009076147	Asia
Asia|hCoV-19/Japan/PG-0058/2020|EPI ISL 479821|A|Japan|2020-03-02	Asia|hCoV-19/India/DL-IGIB-77797/2020|EPI ISL 528683|B.1.247|India|2020-08-24	0.0009749265	Asia
Asia|hCoV-19/Wuhan/HB-WHCM-104/2020|EPI ISL 454989|A|China|2020-03-02	Asia|hCoV-19/India/DL-IGIB-77797/2020|EPI ISL 528683|B.1.247|India|2020-08-24	0.0009748401	Asia
Asia|hCoV-19/Wuhan/HB-WHCM-099/2020|EPI ISL 454986|B|China|2020-03-02	Asia|hCoV-19/India/DL-IGIB-77797/2020|EPI ISL 528683|B.1.247|India|2020-08-24	0.0010097962	Asia
Asia|hCoV-19/Wuhan/HB-WH1-124/2020|EPI ISL 454905|B|China|2020-03-02	Asia|hCoV-19/India/DL-IGIB-77797/2020|EPI ISL 528683|B.1.247|India|2020-08-24	0.0008066819	Asia
Asia|hCoV-19/India/UN-763/2020|EPI ISL 420543|B.1.5|India|2020-03-03	Asia|hCoV-19/India/DL-IGIB-77797/2020|EPI ISL 528683|B.1.247|India|2020-08-24	0.0007057829	Asia
Asia|hCoV-19/India/UN-772/2020|EPI ISL 420547|B.1.5|India|2020-03-03	Asia|hCoV-19/India/DL-IGIB-77797/2020|EPI ISL 528683|B.1.247|India|2020-08-24	0.0006721604	Asia
Asia|hCoV-19/Singapore/24nan/2020|EPI ISL 482672|B|Singapore|2020-03-03	Asia|hCoV-19/India/DL-IGIB-77797/2020|EPI ISL 528683|B.1.247|India|2020-08-24	0.0008067058	Asia
Asia|hCoV-19/Wuhan/HB-WH1-141/2020|EPI ISL 454917|B|China|2020-03-03	Asia|hCoV-19/India/DL-IGIB-77797/2020|EPI ISL 528683|B.1.247|India|2020-08-24	0.0008403497	Asia
Asia|hCoV-19/Malaysia/0956/2020|EPI ISL 501181|B|Malaysia|2020-03-04	Asia|hCoV-19/India/DL-IGIB-77797/2020|EPI ISL 528683|B.1.247|India|2020-08-24	0.0007730545	Asia
Asia|hCoV-19/Beijing/DT-travelIT04/2020|EPI ISL 452351|B|China|2020-03-04	Asia|hCoV-19/India/DL-IGIB-77797/2020|EPI ISL 528683|B.1.247|India|2020-08-24	0.0007730545	Asia
Asia|hCoV-19/Pakistan/Gilgit1/2020|EPI ISL 417444|B|Pakistan|2020-03-04	Asia|hCoV-19/India/DL-IGIB-77797/2020|EPI ISL 528683|B.1.247|India|2020-08-24	0.0009076418	Asia
Asia|hCoV-19/Japan/PG-0087/2020|EPI ISL 479835|A|Japan|2020-03-04	Asia|hCoV-19/India/DL-IGIB-77797/2020|EPI ISL 528683|B.1.247|India|2020-08-24	0.0009749265	Asia
Asia|hCoV-19/Georgia/Tb-273/2020|EPI ISL 416479|B.1.1|Georgia|2020-03-05	Asia|hCoV-19/India/DL-IGIB-77797/2020|EPI ISL 528683|B.1.247|India|2020-08-24	0.0007731133	Asia
Asia|hCoV-19/Malaysia/IMR WC1170/2020|EPI ISL 430440|B|Malaysia|2020-03-05	Asia|hCoV-19/India/DL-IGIB-77797/2020|EPI ISL 528683|B.1.247|India|2020-08-24	0.0007730545	Asia
Asia|hCoV-19/Taiwan/CGMH-CGU-06/2020|EPI ISL 417519|B.4|Taiwan|2020-03-05	Asia|hCoV-19/India/DL-IGIB-77797/2020|EPI ISL 528683|B.1.247|India|2020-08-24	0.0010085991	Asia
Asia|hCoV-19/Hangzhou/HZCDC6111/2020|EPI ISL 482575|B|China|2020-03-05	Asia|hCoV-19/India/DL-IGIB-77797/2020|EPI ISL 528683|B.1.247|India|2020-08-24	0.0007394284	Asia
Asia|hCoV-19/Yunnan/0306-466/2020|EPI ISL 429239|B|China|2020-03-06	Asia|hCoV-19/India/DL-IGIB-77797/2020|EPI ISL 528683|B.1.247|India|2020-08-24	0.0008068007	Asia
Asia|hCoV-19/Vietnam/CM295/2020|EPI ISL 416430|B.1.1|Vietnam|2020-03-06	Asia|hCoV-19/India/DL-IGIB-77797/2020|EPI ISL 528683|B.1.247|India|2020-08-24	0.0007394846	Asia
Asia|hCoV-19/Hangzhou/HZCDC6224/2020|EPI ISL 482576|B|China|2020-03-06	Asia|hCoV-19/India/DL-IGIB-77797/2020|EPI ISL 528683|B.1.247|India|2020-08-24	0.0010759009	Asia
Asia|hCoV-19/Beijing/DT-travelIT02/2020|EPI ISL 452353|B.1|China|2020-03-06	Asia|hCoV-19/India/DL-IGIB-77797/2020|EPI ISL 528683|B.1.247|India|2020-08-24	0.0006721604	Asia
Asia|hCoV-19/Hangzhou/HZCDC6228/2020|EPI ISL 482577|B.1|China|2020-03-07	Asia|hCoV-19/India/DL-IGIB-77797/2020|EPI ISL 528683|B.1.247|India|2020-08-24	0.0006721604	Asia
Asia|hCoV-19/Vietnam/39607/2020|EPI ISL 416428|B.1.1|Vietnam|2020-03-07	Asia|hCoV-19/India/DL-IGIB-77797/2020|EPI ISL 528683|B.1.247|India|2020-08-24	0.0007394846	Asia
Asia|hCoV-19/Beijing/DT-travelES03/2020|EPI ISL 452345|B.1|China|2020-03-07	Asia|hCoV-19/India/DL-IGIB-77797/2020|EPI ISL 528683|B.1.247|India|2020-08-24	0.0007394285	Asia
Asia|hCoV-19/Beijing/DT-travelIT03/2020|EPI ISL 452354|B.1|China|2020-03-07	Asia|hCoV-19/India/DL-IGIB-77797/2020|EPI ISL 528683|B.1.247|India|2020-08-24	0.0007058154	Asia
Asia|hCoV-19/Japan/P1/2020|EPI ISL 419296|B.1.255|Japan|2020-03-08	Asia|hCoV-19/India/DL-IGIB-77797/2020|EPI ISL 528683|B.1.247|India|2020-08-24	0.0005712750	Asia
Asia|hCoV-19/Japan/PG-0056/2020|EPI ISL 479819|A|Japan|2020-03-08	Asia|hCoV-19/India/DL-IGIB-77797/2020|EPI ISL 528683|B.1.247|India|2020-08-24	0.0009749265	Asia
Asia|hCoV-19/Singapore/49/2020|EPI ISL 428828|B.1.5|Singapore|2020-03-08	Asia|hCoV-19/India/DL-IGIB-77797/2020|EPI ISL 528683|B.1.247|India|2020-08-24	0.0006385394	Asia
Asia|hCoV-19/Vietnam/VNHN 0207/2020|EPI ISL 511891|B.1.1|Vietnam|2020-03-08	Asia|hCoV-19/India/DL-IGIB-77797/2020|EPI ISL 528683|B.1.247|India|2020-08-24	0.0007394846	Asia
Asia|hCoV-19/Singapore/394/2020|EPI ISL 469143|B|Singapore|2020-03-09	Asia|hCoV-19/India/DL-IGIB-77797/2020|EPI ISL 528683|B.1.247|India|2020-08-24	0.0007730545	Asia
Asia|hCoV-19/Japan/PG-0221/2020|EPI ISL 479920|A|Japan|2020-03-09	Asia|hCoV-19/India/DL-IGIB-77797/2020|EPI ISL 528683|B.1.247|India|2020-08-24	0.0009749140	Asia
Asia|hCoV-19/Saudi Arabia/KAIMRC01/2020|EPI ISL 507010|B.6|Saudi Arabia|2020-03-09	Asia|hCoV-19/India/DL-IGIB-77797/2020|EPI ISL 528683|B.1.247|India|2020-08-24	0.0009749593	Asia
Asia|hCoV-19/Iran/KHGRC-1.1-IPI-8206/2020|EPI ISL 442523|B.4|Iran|2020-03-09	Asia|hCoV-19/India/DL-IGIB-77797/2020|EPI ISL 528683|B.1.247|India|2020-08-24	0.0009413487	Asia
Asia|hCoV-19/Saudi Arabia/SCDC-3321/2020|EPI ISL 416521|B.1.246|Saudi Arabia|2020-03-10	Asia|hCoV-19/India/DL-IGIB-77797/2020|EPI ISL 528683|B.1.247|India|2020-08-24	0.0005376597	Asia
Asia|hCoV-19/India/UN-1100/2020|EPI ISL 421664|B.4|India|2020-03-10	Asia|hCoV-19/India/DL-IGIB-77797/2020|EPI ISL 528683|B.1.247|India|2020-08-24	0.0010760464	Asia
Asia|hCoV-19/India/UN-1063/2020|EPI ISL 424361|B.4|India|2020-03-10	Asia|hCoV-19/India/DL-IGIB-77797/2020|EPI ISL 528683|B.1.247|India|2020-08-24	0.0010423370	Asia
Asia|hCoV-19/Singapore/31/2020|EPI ISL 420108|B|Singapore|2020-03-10	Asia|hCoV-19/India/DL-IGIB-77797/2020|EPI ISL 528683|B.1.247|India|2020-08-24	0.0007730545	Asia
Asia|hCoV-19/Japan/P4-1/2020|EPI ISL 419301|B.1.1|Japan|2020-03-11	Asia|hCoV-19/India/DL-IGIB-77797/2020|EPI ISL 528683|B.1.247|India|2020-08-24	0.0007394846	Asia
Asia|hCoV-19/Singapore/32/2020|EPI ISL 420109|B|Singapore|2020-03-11	Asia|hCoV-19/India/DL-IGIB-77797/2020|EPI ISL 528683|B.1.247|India|2020-08-24	0.0007730545	Asia
Asia|hCoV-19/Lebanon/S9 764/2020|EPI ISL 450515|B.4|Lebanon|2020-03-11	Asia|hCoV-19/India/DL-IGIB-77797/2020|EPI ISL 528683|B.1.247|India|2020-08-24	0.0010423370	Asia
Asia|hCoV-19/Japan/SMU-0311S2/2020|EPI ISL 416524|B.1.5|Japan|2020-03-11	Asia|hCoV-19/India/DL-IGIB-77797/2020|EPI ISL 528683|B.1.247|India|2020-08-24	0.0006721803	Asia
Asia|hCoV-19/Japan/PG-0437/2020|EPI ISL 480103|A|Japan|2020-03-12	Asia|hCoV-19/India/DL-IGIB-77797/2020|EPI ISL 528683|B.1.247|India|2020-08-24	0.0010085652	Asia
Asia|hCoV-19/Japan/PG-0324/2020|EPI ISL 479999|B.1.5|Japan|2020-03-12	Asia|hCoV-19/India/DL-IGIB-77797/2020|EPI ISL 528683|B.1.247|India|2020-08-24	0.0007394751	Asia
Asia|hCoV-19/Beijing/DT-travelNO01/2020|EPI ISL 452342|B|China|2020-03-12	Asia|hCoV-19/India/DL-IGIB-77797/2020|EPI ISL 528683|B.1.247|India|2020-08-24	0.0007730545	Asia
Asia|hCoV-19/India/UN-1621/2020|EPI ISL 421671|B.4|India|2020-03-12	Asia|hCoV-19/India/DL-IGIB-77797/2020|EPI ISL 528683|B.1.247|India|2020-08-24	0.0010423196	Asia
Asia|hCoV-19/Thailand/Bangkok 2294/2020|EPI ISL 447921|B.6|Thailand|2020-03-13	Asia|hCoV-19/India/DL-IGIB-77797/2020|EPI ISL 528683|B.1.247|India|2020-08-24	0.0010086160	Asia
Asia|hCoV-19/Taiwan/CGMH-CGU-09/2020|EPI ISL 417522|B|Taiwan|2020-03-13	Asia|hCoV-19/India/DL-IGIB-77797/2020|EPI ISL 528683|B.1.247|India|2020-08-24	0.0009076568	Asia
Asia|hCoV-19/Japan/PG-0192/2020|EPI ISL 479897|B.1.160|Japan|2020-03-13	Asia|hCoV-19/India/DL-IGIB-77797/2020|EPI ISL 528683|B.1.247|India|2020-08-24	0.0005712751	Asia
Asia|hCoV-19/Beijing/DT-travelDE01/2020|EPI ISL 452329|B|China|2020-03-13	Asia|hCoV-19/India/DL-IGIB-77797/2020|EPI ISL 528683|B.1.247|India|2020-08-24	0.0007730545	Asia
Asia|hCoV-19/Oman/RESP-20-2282/2020|EPI ISL 457974|B.1.220|Oman|2020-03-14	Asia|hCoV-19/India/DL-IGIB-77797/2020|EPI ISL 528683|B.1.247|India|2020-08-24	0.0007057828	Asia
Asia|hCoV-19/Singapore/758/2020|EPI ISL 507003|B.6|Singapore|2020-03-14	Asia|hCoV-19/India/DL-IGIB-77797/2020|EPI ISL 528683|B.1.247|India|2020-08-24	0.0009412930	Asia
Asia|hCoV-19/Hangzhou/HZCDC6706/2020|EPI ISL 421222|B|China|2020-03-14	Asia|hCoV-19/India/DL-IGIB-77797/2020|EPI ISL 528683|B.1.247|India|2020-08-24	0.0007730546	Asia
Asia|hCoV-19/Wuhan/HB-WH5-237/2020|EPI ISL 454978|B|China|2020-03-14	Asia|hCoV-19/India/DL-IGIB-77797/2020|EPI ISL 528683|B.1.247|India|2020-08-24	0.0008067058	Asia
Asia|hCoV-19/Beijing/DT-travelGR01/2020|EPI ISL 452347|B.1|China|2020-03-15	Asia|hCoV-19/India/DL-IGIB-77797/2020|EPI ISL 528683|B.1.247|India|2020-08-24	0.0006721604	Asia
Asia|hCoV-19/Israel/CVL-n-5936/2020|EPI ISL 475018|B.1|Israel|2020-03-15	Asia|hCoV-19/India/DL-IGIB-77797/2020|EPI ISL 528683|B.1.247|India|2020-08-24	0.0006721294	Asia
Asia|hCoV-19/Israel/CVL-n-6157/2020|EPI ISL 475022|B.1|Israel|2020-03-15	Asia|hCoV-19/India/DL-IGIB-77797/2020|EPI ISL 528683|B.1.247|India|2020-08-24	0.0007731034	Asia
Asia|hCoV-19/South Korea/KCDC2128/2020|EPI ISL 498029|B.40|South Korea|2020-03-15	Asia|hCoV-19/India/DL-IGIB-77797/2020|EPI ISL 528683|B.1.247|India|2020-08-24	0.0009750046	Asia
Asia|hCoV-19/Pakistan/KHI1/2020|EPI ISL 451958|B|Pakistan|2020-03-16	Asia|hCoV-19/India/DL-IGIB-77797/2020|EPI ISL 528683|B.1.247|India|2020-08-24	0.0008740294	Asia
Asia|hCoV-19/United Arab Emirates/L0879/2020|EPI ISL 435124|B.1.1.296|United Arab Emirates|2020-03-16	Asia|hCoV-19/India/DL-IGIB-77797/2020|EPI ISL 528683|B.1.247|India|2020-08-24	0.0008404526	Asia
Asia|hCoV-19/South Korea/KCDC2129/2020|EPI ISL 498030|B.40|South Korea|2020-03-16	Asia|hCoV-19/India/DL-IGIB-77797/2020|EPI ISL 528683|B.1.247|India|2020-08-24	0.0009413209	Asia
Asia|hCoV-19/Saudi Arabia/KAIMRC12/2020|EPI ISL 507018|B.1.1|Saudi Arabia|2020-03-17	Asia|hCoV-19/India/DL-IGIB-77797/2020|EPI ISL 528683|B.1.247|India|2020-08-24	0.0007394846	Asia
Asia|hCoV-19/Taiwan/TSGH-13/2020|EPI ISL 428230|B.4|Taiwan|2020-03-17	Asia|hCoV-19/India/DL-IGIB-77797/2020|EPI ISL 528683|B.1.247|India|2020-08-24	0.0012108190	Asia
Asia|hCoV-19/Vietnam/VNHN 1072/2020|EPI ISL 455717|B.1|Vietnam|2020-03-17	Asia|hCoV-19/India/DL-IGIB-77797/2020|EPI ISL 528683|B.1.247|India|2020-08-24	0.0007061270	Asia
Asia|hCoV-19/Taiwan/CGMH-CGU-13/2020|EPI ISL 424969|B.1.1|Taiwan|2020-03-17	Asia|hCoV-19/India/DL-IGIB-77797/2020|EPI ISL 528683|B.1.247|India|2020-08-24	0.0008067807	Asia
Asia|hCoV-19/Wuhan/HB-WH4-211/2020|EPI ISL 454960|B|China|2020-03-18	Asia|hCoV-19/India/DL-IGIB-77797/2020|EPI ISL 528683|B.1.247|India|2020-08-24	0.0008739816	Asia
Asia|hCoV-19/Vietnam/VNHN 1167/2020|EPI ISL 455696|B.1|Vietnam|2020-03-18	Asia|hCoV-19/India/DL-IGIB-77797/2020|EPI ISL 528683|B.1.247|India|2020-08-24	0.0006049097	Asia
Asia|hCoV-19/Hong Kong/HKU-200723-043/2020|EPI ISL 497810|B.1|Hong Kong|2020-03-18	Asia|hCoV-19/India/DL-IGIB-77797/2020|EPI ISL 528683|B.1.247|India|2020-08-24	0.0007393725	Asia
Asia|hCoV-19/Oman/RESP-20-3080/2020|EPI ISL 457979|B.1.1|Oman|2020-03-18	Asia|hCoV-19/India/DL-IGIB-77797/2020|EPI ISL 528683|B.1.247|India|2020-08-24	0.0007394846	Asia
Asia|hCoV-19/Lebanon/LB-R8/2020|EPI ISL 498551|B.1.5|Lebanon|2020-03-19	Asia|hCoV-19/India/DL-IGIB-77797/2020|EPI ISL 528683|B.1.247|India|2020-08-24	0.0007394627	Asia
Asia|hCoV-19/Japan/PG-0281/2020|EPI ISL 479961|B.1.1|Japan|2020-03-19	Asia|hCoV-19/India/DL-IGIB-77797/2020|EPI ISL 528683|B.1.247|India|2020-08-24	0.0007731133	Asia
Asia|hCoV-19/United Arab Emirates/L9584510/2020|EPI ISL 520743|B.1.1|United Arab Emirates|2020-03-19	Asia|hCoV-19/India/DL-IGIB-77797/2020|EPI ISL 528683|B.1.247|India|2020-08-24	0.0007731491	Asia
Asia|hCoV-19/Wuhan/HB-WH4-212/2020|EPI ISL 454961|B|China|2020-03-19	Asia|hCoV-19/India/DL-IGIB-77797/2020|EPI ISL 528683|B.1.247|India|2020-08-24	0.0008740220	Asia
Asia|hCoV-19/Taiwan/NCKUH-007/2020|EPI ISL 493202|B.40|Taiwan|2020-03-20	Asia|hCoV-19/India/DL-IGIB-77797/2020|EPI ISL 528683|B.1.247|India|2020-08-24	0.0010085992	Asia
Asia|hCoV-19/Taiwan/107/2020|EPI ISL 420085|B.1|Taiwan|2020-03-20	Asia|hCoV-19/India/DL-IGIB-77797/2020|EPI ISL 528683|B.1.247|India|2020-08-24	0.0007057711	Asia
Asia|hCoV-19/Oman/RESP-20-3700/2020|EPI ISL 457986|B|Oman|2020-03-20	Asia|hCoV-19/India/DL-IGIB-77797/2020|EPI ISL 528683|B.1.247|India|2020-08-24	0.0008067058	Asia
Asia|hCoV-19/Singapore/173nan/2020|EPI ISL 538441|B.1|Singapore|2020-03-20	Asia|hCoV-19/India/DL-IGIB-77797/2020|EPI ISL 528683|B.1.247|India|2020-08-24	0.0006385099	Asia
Asia|hCoV-19/Taiwan/CGMH-CGU-23/2020|EPI ISL 444276|B.1.255|Taiwan|2020-03-21	Asia|hCoV-19/India/DL-IGIB-77797/2020|EPI ISL 528683|B.1.247|India|2020-08-24	0.0005712750	Asia
Asia|hCoV-19/Vietnam/VNHN 1492/2020|EPI ISL 455699|B.1.1|Vietnam|2020-03-21	Asia|hCoV-19/India/DL-IGIB-77797/2020|EPI ISL 528683|B.1.247|India|2020-08-24	0.0007731490	Asia
Asia|hCoV-19/Singapore/179/2020|EPI ISL 462297|B|Singapore|2020-03-21	Asia|hCoV-19/India/DL-IGIB-77797/2020|EPI ISL 528683|B.1.247|India|2020-08-24	0.0009076265	Asia
Asia|hCoV-19/Hangzhou/HZCDCp145/2020|EPI ISL 482582|B.1.1|China|2020-03-21	Asia|hCoV-19/India/DL-IGIB-77797/2020|EPI ISL 528683|B.1.247|India|2020-08-24	0.0007731132	Asia
Asia|hCoV-19/Hangzhou/HZCDC7184F/2020|EPI ISL 482583|B.1|China|2020-03-22	Asia|hCoV-19/India/DL-IGIB-77797/2020|EPI ISL 528683|B.1.247|India|2020-08-24	0.0007058037	Asia
Asia|hCoV-19/Beijing/DT-travelUK01/2020|EPI ISL 452355|B.1.1|China|2020-03-22	Asia|hCoV-19/India/DL-IGIB-77797/2020|EPI ISL 528683|B.1.247|India|2020-08-24	0.0007731132	Asia
Asia|hCoV-19/Israel/701002334/2020|EPI ISL 447306|B.1|Israel|2020-03-22	Asia|hCoV-19/India/DL-IGIB-77797/2020|EPI ISL 528683|B.1.247|India|2020-08-24	0.0007058156	Asia
Asia|hCoV-19/South Korea/KCDC2145/2020|EPI ISL 498046|B.1|South Korea|2020-03-22	Asia|hCoV-19/India/DL-IGIB-77797/2020|EPI ISL 528683|B.1.247|India|2020-08-24	0.0006385099	Asia
Asia|hCoV-19/Saudi Arabia/KAUST-Makkah13/2020|EPI ISL 437466|A|Saudi Arabia|2020-03-23	Asia|hCoV-19/India/DL-IGIB-77797/2020|EPI ISL 528683|B.1.247|India|2020-08-24	0.0009413487	Asia
Asia|hCoV-19/Japan/PG-0232/2020|EPI ISL 479927|A|Japan|2020-03-23	Asia|hCoV-19/India/DL-IGIB-77797/2020|EPI ISL 528683|B.1.247|India|2020-08-24	0.0010085653	Asia
Asia|hCoV-19/Taiwan/108/2020|EPI ISL 429883|B.1|Taiwan|2020-03-23	Asia|hCoV-19/India/DL-IGIB-77797/2020|EPI ISL 528683|B.1.247|India|2020-08-24	0.0006385099	Asia
Asia|hCoV-19/Saudi Arabia/KFSHRC27/2020|EPI ISL 507032|B.1.246|Saudi Arabia|2020-03-23	Asia|hCoV-19/India/DL-IGIB-77797/2020|EPI ISL 528683|B.1.247|India|2020-08-24	0.0005376597	Asia
Asia|hCoV-19/Taiwan/TSGH-14/2020|EPI ISL 428231|B.1.255|Taiwan|2020-03-24	Asia|hCoV-19/India/DL-IGIB-77797/2020|EPI ISL 528683|B.1.247|India|2020-08-24	0.0006722227	Asia
Asia|hCoV-19/Israel/701002431/2020|EPI ISL 447302|B.1.1|Israel|2020-03-24	Asia|hCoV-19/India/DL-IGIB-77797/2020|EPI ISL 528683|B.1.247|India|2020-08-24	0.0008067808	Asia
Asia|hCoV-19/Israel/701002458/2020|EPI ISL 447297|B.1|Israel|2020-03-24	Asia|hCoV-19/India/DL-IGIB-77797/2020|EPI ISL 528683|B.1.247|India|2020-08-24	0.0006721294	Asia
Asia|hCoV-19/Taiwan/TSGH-10/2020|EPI ISL 427397|B.40|Taiwan|2020-03-24	Asia|hCoV-19/India/DL-IGIB-77797/2020|EPI ISL 528683|B.1.247|India|2020-08-24	0.0009413209	Asia
Asia|hCoV-19/Singapore/486/2020|EPI ISL 476820|B|Singapore|2020-03-25	Asia|hCoV-19/India/DL-IGIB-77797/2020|EPI ISL 528683|B.1.247|India|2020-08-24	0.0008739412	Asia
Asia|hCoV-19/Israel/990059251/2020|EPI ISL 447269|B.1|Israel|2020-03-25	Asia|hCoV-19/India/DL-IGIB-77797/2020|EPI ISL 528683|B.1.247|India|2020-08-24	0.0006721294	Asia
Asia|hCoV-19/Oman/RESP-20-5505/2020|EPI ISL 457994|B.1|Oman|2020-03-25	Asia|hCoV-19/India/DL-IGIB-77797/2020|EPI ISL 528683|B.1.247|India|2020-08-24	0.0007730904	Asia
Asia|hCoV-19/Thailand/Bangkok-0038/2020|EPI ISL 429174|B.1|Thailand|2020-03-25	Asia|hCoV-19/India/DL-IGIB-77797/2020|EPI ISL 528683|B.1.247|India|2020-08-24	0.0006385099	Asia
Asia|hCoV-19/South Korea/IHC3486/2020|EPI ISL 541001|B.1.1|South Korea|2020-03-26	Asia|hCoV-19/India/DL-IGIB-77797/2020|EPI ISL 528683|B.1.247|India|2020-08-24	0.0007731132	Asia
Asia|hCoV-19/Israel/2047145/2020|EPI ISL 447396|B.1.1|Israel|2020-03-26	Asia|hCoV-19/India/DL-IGIB-77797/2020|EPI ISL 528683|B.1.247|India|2020-08-24	0.0007731133	Asia
Asia|hCoV-19/South Korea/KCDC2183/2020|EPI ISL 506977|B.1.1|South Korea|2020-03-26	Asia|hCoV-19/India/DL-IGIB-77797/2020|EPI ISL 528683|B.1.247|India|2020-08-24	0.0007731133	Asia
Asia|hCoV-19/Israel/701002666/2020|EPI ISL 447286|B.1|Israel|2020-03-26	Asia|hCoV-19/India/DL-IGIB-77797/2020|EPI ISL 528683|B.1.247|India|2020-08-24	0.0007057829	Asia
Asia|hCoV-19/Japan/PG-0318/2020|EPI ISL 479993|B.1|Japan|2020-03-27	Asia|hCoV-19/India/DL-IGIB-77797/2020|EPI ISL 528683|B.1.247|India|2020-08-24	0.0007057829	Asia
Asia|hCoV-19/Indonesia/JK-EIJK-03/2020|EPI ISL 437191|B|Indonesia|2020-03-27	Asia|hCoV-19/India/DL-IGIB-77797/2020|EPI ISL 528683|B.1.247|India|2020-08-24	0.0008067193	Asia
Asia|hCoV-19/Vietnam/VNHN 3085/2020|EPI ISL 455703|B.1.1|Vietnam|2020-03-27	Asia|hCoV-19/India/DL-IGIB-77797/2020|EPI ISL 528683|B.1.247|India|2020-08-24	0.0008067433	Asia
Asia|hCoV-19/Saudi Arabia/KFSHRC43/2020|EPI ISL 507036|B.1.247|Saudi Arabia|2020-03-27	Asia|hCoV-19/India/DL-IGIB-77797/2020|EPI ISL 528683|B.1.247|India|2020-08-24	0.0005713015	Asia
Asia|hCoV-19/Georgia/Tb-1352/2020|EPI ISL 420140|B.1|Georgia|2020-03-28	Asia|hCoV-19/India/DL-IGIB-77797/2020|EPI ISL 528683|B.1.247|India|2020-08-24	0.0006721605	Asia
Asia|hCoV-19/South Korea/KCDC2189/2020|EPI ISL 506983|B.1.5|South Korea|2020-03-28	Asia|hCoV-19/India/DL-IGIB-77797/2020|EPI ISL 528683|B.1.247|India|2020-08-24	0.0007394285	Asia
Asia|hCoV-19/Thailand/Bangkok-0043/2020|EPI ISL 429179|B.1.5|Thailand|2020-03-28	Asia|hCoV-19/India/DL-IGIB-77797/2020|EPI ISL 528683|B.1.247|India|2020-08-24	0.0007058037	Asia
Asia|hCoV-19/South Korea/KCDC2190/2020|EPI ISL 506984|B.1|South Korea|2020-03-28	Asia|hCoV-19/India/DL-IGIB-77797/2020|EPI ISL 528683|B.1.247|India|2020-08-24	0.0008067434	Asia
Asia|hCoV-19/Saudi Arabia/KAUST-Madinah238/2020|EPI ISL 437733|B.1.246|Saudi Arabia|2020-03-29	Asia|hCoV-19/India/DL-IGIB-77797/2020|EPI ISL 528683|B.1.247|India|2020-08-24	0.0006049198	Asia
Asia|hCoV-19/Singapore/930/2020|EPI ISL 538462|B.1|Singapore|2020-03-29	Asia|hCoV-19/India/DL-IGIB-77797/2020|EPI ISL 528683|B.1.247|India|2020-08-24	0.0006385099	Asia
Asia|hCoV-19/Oman/RESP-20-6417/2020|EPI ISL 457996|B.1|Oman|2020-03-29	Asia|hCoV-19/India/DL-IGIB-77797/2020|EPI ISL 528683|B.1.247|India|2020-08-24	0.0007394410	Asia
Asia|hCoV-19/Saudi Arabia/KAUST-Madinah255/2020|EPI ISL 437739|B.1.36.6|Saudi Arabia|2020-03-29	Asia|hCoV-19/India/DL-IGIB-77797/2020|EPI ISL 528683|B.1.247|India|2020-08-24	0.0005040457	Asia
Asia|hCoV-19/Indonesia/JI-ITD-1273V/2020|EPI ISL 529964|B|Indonesia|2020-03-30	Asia|hCoV-19/India/DL-IGIB-77797/2020|EPI ISL 528683|B.1.247|India|2020-08-24	0.0009076837	Asia
Asia|hCoV-19/Saudi Arabia/KAUST-Madinah254/2020|EPI ISL 437738|B.1.246|Saudi Arabia|2020-03-30	Asia|hCoV-19/India/DL-IGIB-77797/2020|EPI ISL 528683|B.1.247|India|2020-08-24	0.0005376597	Asia
Asia|hCoV-19/Malaysia/3499/2020|EPI ISL 501205|B.6|Malaysia|2020-03-30	Asia|hCoV-19/India/DL-IGIB-77797/2020|EPI ISL 528683|B.1.247|India|2020-08-24	0.0009749304	Asia
Asia|hCoV-19/Malaysia/IMR WC9127/2020|EPI ISL 459956|B.6|Malaysia|2020-03-30	Asia|hCoV-19/India/DL-IGIB-77797/2020|EPI ISL 528683|B.1.247|India|2020-08-24	0.0009749305	Asia
Asia|hCoV-19/India/WB-IK5/2020|EPI ISL 508376|B.1.5|India|2020-03-31	Asia|hCoV-19/India/DL-IGIB-77797/2020|EPI ISL 528683|B.1.247|India|2020-08-24	0.0006721604	Asia
Asia|hCoV-19/Japan/PG-0355/2020|EPI ISL 480027|B.1.1|Japan|2020-03-31	Asia|hCoV-19/India/DL-IGIB-77797/2020|EPI ISL 528683|B.1.247|India|2020-08-24	0.0008067808	Asia
Asia|hCoV-19/India/TG-CCMB-J057/2020|EPI ISL 447563|B.6|India|2020-03-31	Asia|hCoV-19/India/DL-IGIB-77797/2020|EPI ISL 528683|B.1.247|India|2020-08-24	0.0010759826	Asia
Asia|hCoV-19/Singapore/933/2020|EPI ISL 538465|B.6|Singapore|2020-03-31	Asia|hCoV-19/India/DL-IGIB-77797/2020|EPI ISL 528683|B.1.247|India|2020-08-24	0.0009749305	Asia
Asia|hCoV-19/Israel/2089861/2020|EPI ISL 447361|B.1|Israel|2020-04-01	Asia|hCoV-19/India/DL-IGIB-77797/2020|EPI ISL 528683|B.1.247|India|2020-08-24	0.0006385099	Asia
Asia|hCoV-19/India/TG-CCMB-J283/2020|EPI ISL 450328|B.6|India|2020-04-01	Asia|hCoV-19/India/DL-IGIB-77797/2020|EPI ISL 528683|B.1.247|India|2020-08-24	0.0009749305	Asia
Asia|hCoV-19/Saudi Arabia/KAUST-MADINAH281/2020|EPI ISL 513125|B.1.246|Saudi Arabia|2020-04-01	Asia|hCoV-19/India/DL-IGIB-77797/2020|EPI ISL 528683|B.1.247|India|2020-08-24	0.0005712751	Asia
Asia|hCoV-19/India/TG-CCMB-J206/2020|EPI ISL 447569|B.6|India|2020-04-01	Asia|hCoV-19/India/DL-IGIB-77797/2020|EPI ISL 528683|B.1.247|India|2020-08-24	0.0010423369	Asia
Asia|hCoV-19/India/TG-CCMB-J222/2020|EPI ISL 450332|B.6|India|2020-04-01	Asia|hCoV-19/India/DL-IGIB-77797/2020|EPI ISL 528683|B.1.247|India|2020-08-24	0.0009749305	Asia
Asia|hCoV-19/India/TG-CCMB-J232/2020|EPI ISL 447576|B.6|India|2020-04-02	Asia|hCoV-19/India/DL-IGIB-77797/2020|EPI ISL 528683|B.1.247|India|2020-08-24	0.0011770022	Asia
Asia|hCoV-19/Japan/PG-0513/2020|EPI ISL 480171|B.1.1|Japan|2020-04-02	Asia|hCoV-19/India/DL-IGIB-77797/2020|EPI ISL 528683|B.1.247|India|2020-08-24	0.0007731133	Asia
Asia|hCoV-19/Taiwan/TSGH-23/2020|EPI ISL 436108|B.1|Taiwan|2020-04-02	Asia|hCoV-19/India/DL-IGIB-77797/2020|EPI ISL 528683|B.1.247|India|2020-08-24	0.0006385099	Asia
Asia|hCoV-19/India/TG-CCMB-J458/2020|EPI ISL 447575|B.6|India|2020-04-02	Asia|hCoV-19/India/DL-IGIB-77797/2020|EPI ISL 528683|B.1.247|India|2020-08-24	0.0010759827	Asia
Asia|hCoV-19/SaudiArabia/KAUST-JEDDAH756/2020|EPI ISL 512999|B.1.1|Saudi Arabia|2020-04-03	Asia|hCoV-19/India/DL-IGIB-77797/2020|EPI ISL 528683|B.1.247|India|2020-08-24	0.0007394846	Asia
Asia|hCoV-19/Hong Kong/VM20008964-2/2020|EPI ISL 539851|B.1.1|Hong Kong|2020-04-03	Asia|hCoV-19/India/DL-IGIB-77797/2020|EPI ISL 528683|B.1.247|India|2020-08-24	0.0007731133	Asia
Asia|hCoV-19/Saudi Arabia/KAIMRC64/2020|EPI ISL 507028|B.1.246|Saudi Arabia|2020-04-03	Asia|hCoV-19/India/DL-IGIB-77797/2020|EPI ISL 528683|B.1.247|India|2020-08-24	0.0005376597	Asia
Asia|hCoV-19/Israel/13077558/2020|EPI ISL 447432|B.1|Israel|2020-04-03	Asia|hCoV-19/India/DL-IGIB-77797/2020|EPI ISL 528683|B.1.247|India|2020-08-24	0.0006721605	Asia
Asia|hCoV-19/Israel/13077823/2020|EPI ISL 447424|B.1.3|Israel|2020-04-04	Asia|hCoV-19/India/DL-IGIB-77797/2020|EPI ISL 528683|B.1.247|India|2020-08-24	0.0008066823	Asia
Asia|hCoV-19/India/MH-CCMB-NIV1/2020|EPI ISL 450321|B.6|India|2020-04-04	Asia|hCoV-19/India/DL-IGIB-77797/2020|EPI ISL 528683|B.1.247|India|2020-08-24	0.0010085992	Asia
Asia|hCoV-19/India/OR-RMRC24/2020|EPI ISL 455775|B.1.246|India|2020-04-04	Asia|hCoV-19/India/DL-IGIB-77797/2020|EPI ISL 528683|B.1.247|India|2020-08-24	0.0005376597	Asia
Asia|hCoV-19/Israel/13077846/2020|EPI ISL 447422|B.1.3|Israel|2020-04-04	Asia|hCoV-19/India/DL-IGIB-77797/2020|EPI ISL 528683|B.1.247|India|2020-08-24	0.0008067062	Asia
Asia|hCoV-19/India/GJ-GBRC1s/2020|EPI ISL 426415|B.1|India|2020-04-05	Asia|hCoV-19/India/DL-IGIB-77797/2020|EPI ISL 528683|B.1.247|India|2020-08-24	0.0008067673	Asia
Asia|hCoV-19/United Arab Emirates/L920643384/2020|EPI ISL 520731|A|United Arab Emirates|2020-04-05	Asia|hCoV-19/India/DL-IGIB-77797/2020|EPI ISL 528683|B.1.247|India|2020-08-24	0.0010086121	Asia
Asia|hCoV-19/India/WB-IK8/2020|EPI ISL 511901|A|India|2020-04-05	Asia|hCoV-19/India/DL-IGIB-77797/2020|EPI ISL 528683|B.1.247|India|2020-08-24	0.0009749430	Asia
Asia|hCoV-19/SaudiArabia/KAUST-MADINAH519/2020|EPI ISL 513166|B.1.246|Saudi Arabia|2020-04-05	Asia|hCoV-19/India/DL-IGIB-77797/2020|EPI ISL 528683|B.1.247|India|2020-08-24	0.0005376597	Asia
Asia|hCoV-19/SaudiArabia/KAUST-JEDDAH927/2020|EPI ISL 513056|B.1.1|Saudi Arabia|2020-04-06	Asia|hCoV-19/India/DL-IGIB-77797/2020|EPI ISL 528683|B.1.247|India|2020-08-24	0.0008067806	Asia
Asia|hCoV-19/Singapore/947/2020|EPI ISL 538481|B.1|Singapore|2020-04-06	Asia|hCoV-19/India/DL-IGIB-77797/2020|EPI ISL 528683|B.1.247|India|2020-08-24	0.0006385099	Asia
Asia|hCoV-19/SaudiArabia/KAUST-JEDDAH916/2020|EPI ISL 513047|B.1.5|Saudi Arabia|2020-04-06	Asia|hCoV-19/India/DL-IGIB-77797/2020|EPI ISL 528683|B.1.247|India|2020-08-24	0.0007058155	Asia
Asia|hCoV-19/Saudi Arabia/KAUST-Makkah227/2020|EPI ISL 437723|B.1.36.6|Saudi Arabia|2020-04-06	Asia|hCoV-19/India/DL-IGIB-77797/2020|EPI ISL 528683|B.1.247|India|2020-08-24	0.0004704331	Asia
Asia|hCoV-19/Japan/PG-0507/2020|EPI ISL 480166|B.1.1|Japan|2020-04-07	Asia|hCoV-19/India/DL-IGIB-77797/2020|EPI ISL 528683|B.1.247|India|2020-08-24	0.0008404137	Asia
Asia|hCoV-19/United Arab Emirates/L920647430/2020|EPI ISL 520733|A|United Arab Emirates|2020-04-07	Asia|hCoV-19/India/DL-IGIB-77797/2020|EPI ISL 528683|B.1.247|India|2020-08-24	0.0009749718	Asia
Asia|hCoV-19/Singapore/951/2020|EPI ISL 538485|B.6|Singapore|2020-04-07	Asia|hCoV-19/India/DL-IGIB-77797/2020|EPI ISL 528683|B.1.247|India|2020-08-24	0.0010085694	Asia
Asia|hCoV-19/Hong Kong/HKU-200723-056/2020|EPI ISL 497823|B.1.1|Hong Kong|2020-04-07	Asia|hCoV-19/India/DL-IGIB-77797/2020|EPI ISL 528683|B.1.247|India|2020-08-24	0.0007730905	Asia
Asia|hCoV-19/Oman/12096/2020|EPI ISL 491147|B.1.1.27|Oman|2020-04-08	Asia|hCoV-19/India/DL-IGIB-77797/2020|EPI ISL 528683|B.1.247|India|2020-08-24	0.0009077107	Asia
Asia|hCoV-19/Bangladesh/CHRF-0009/2020|EPI ISL 468077|B.1.1.316|Bangladesh|2020-04-08	Asia|hCoV-19/India/DL-IGIB-77797/2020|EPI ISL 528683|B.1.247|India|2020-08-24	0.0007731491	Asia
Asia|hCoV-19/Vietnam/VNHN 4806/2020|EPI ISL 455711|B.1.1|Vietnam|2020-04-08	Asia|hCoV-19/India/DL-IGIB-77797/2020|EPI ISL 528683|B.1.247|India|2020-08-24	0.0008067807	Asia
Asia|hCoV-19/Jordan/SR-0335/2020|EPI ISL 450187|B.1.246|Jordan|2020-04-08	Asia|hCoV-19/India/DL-IGIB-77797/2020|EPI ISL 528683|B.1.247|India|2020-08-24	0.0005712751	Asia
Asia|hCoV-19/Vietnam/VNHN 4868/2020|EPI ISL 455710|B.1.1|Vietnam|2020-04-09	Asia|hCoV-19/India/DL-IGIB-77797/2020|EPI ISL 528683|B.1.247|India|2020-08-24	0.0007731133	Asia
Asia|hCoV-19/SaudiArabia/KAUST-JEDDAH493/2020|EPI ISL 512936|B.1.186|Saudi Arabia|2020-04-09	Asia|hCoV-19/India/DL-IGIB-77797/2020|EPI ISL 528683|B.1.247|India|2020-08-24	0.0005713015	Asia
Asia|hCoV-19/Israel/CVL-n-6744/2020|EPI ISL 474958|B.1.1|Israel|2020-04-09	Asia|hCoV-19/India/DL-IGIB-77797/2020|EPI ISL 528683|B.1.247|India|2020-08-24	0.0010760643	Asia
Asia|hCoV-19/Japan/Donner12/2020|EPI ISL 438956|B.1.1|Japan|2020-04-09	Asia|hCoV-19/India/DL-IGIB-77797/2020|EPI ISL 528683|B.1.247|India|2020-08-24	0.0007731133	Asia
Asia|hCoV-19/Malaysia/IMR WC13946/2020|EPI ISL 490047|B.6|Malaysia|2020-04-10	Asia|hCoV-19/India/DL-IGIB-77797/2020|EPI ISL 528683|B.1.247|India|2020-08-24	0.0010759149	Asia
Asia|hCoV-19/Vietnam/VNHN 4864/2020|EPI ISL 455708|B.1.1|Vietnam|2020-04-10	Asia|hCoV-19/India/DL-IGIB-77797/2020|EPI ISL 528683|B.1.247|India|2020-08-24	0.0008067433	Asia
Asia|hCoV-19/Israel/n14292/2020|EPI ISL 483712|B.1.3|Israel|2020-04-10	Asia|hCoV-19/India/DL-IGIB-77797/2020|EPI ISL 528683|B.1.247|India|2020-08-24	0.0007730418	Asia
Asia|hCoV-19/Malaysia/IMR WC12897/2020|EPI ISL 490015|B.1.178|Malaysia|2020-04-10	Asia|hCoV-19/India/DL-IGIB-77797/2020|EPI ISL 528683|B.1.247|India|2020-08-24	0.0008740076	Asia
Asia|hCoV-19/Oman/205028472/2020|EPI ISL 458119|B.1.1.27|Oman|2020-04-11	Asia|hCoV-19/India/DL-IGIB-77797/2020|EPI ISL 528683|B.1.247|India|2020-08-24	0.0008404386	Asia
Asia|hCoV-19/India/GJ-GBRC95a/2020|EPI ISL 450782|B.1.247|India|2020-04-11	Asia|hCoV-19/India/DL-IGIB-77797/2020|EPI ISL 528683|B.1.247|India|2020-08-24	0.0006049478	Asia
Asia|hCoV-19/South Korea/KCDC2202/2020|EPI ISL 506995|B.1|South Korea|2020-04-11	Asia|hCoV-19/India/DL-IGIB-77797/2020|EPI ISL 528683|B.1.247|India|2020-08-24	0.0007057829	Asia
Asia|hCoV-19/Israel/CVL-n-7422/2020|EPI ISL 475023|B.1|Israel|2020-04-11	Asia|hCoV-19/India/DL-IGIB-77797/2020|EPI ISL 528683|B.1.247|India|2020-08-24	0.0006385099	Asia
Asia|hCoV-19/Oman/16904/2020|EPI ISL 525423|B.1|Oman|2020-04-12	Asia|hCoV-19/India/DL-IGIB-77797/2020|EPI ISL 528683|B.1.247|India|2020-08-24	0.0007393943	Asia
Asia|hCoV-19/Oman/205028718/2020|EPI ISL 457702|B.1.1|Oman|2020-04-12	Asia|hCoV-19/India/DL-IGIB-77797/2020|EPI ISL 528683|B.1.247|India|2020-08-24	0.0008067807	Asia
Asia|hCoV-19/India/TG-CCMB-K272/2020|EPI ISL 458070|B.6|India|2020-04-12	Asia|hCoV-19/India/DL-IGIB-77797/2020|EPI ISL 528683|B.1.247|India|2020-08-24	0.0010759825	Asia
Asia|hCoV-19/Malaysia/8451/2020|EPI ISL 501222|B.1.98|Malaysia|2020-04-12	Asia|hCoV-19/India/DL-IGIB-77797/2020|EPI ISL 528683|B.1.247|India|2020-08-24	0.0008071434	Asia
Asia|hCoV-19/India/GJ-GBRC4/2020|EPI ISL 435051|B.1|India|2020-04-13	Asia|hCoV-19/India/DL-IGIB-77797/2020|EPI ISL 528683|B.1.247|India|2020-08-24	0.0007394410	Asia
Asia|hCoV-19/India/WB-IK9/2020|EPI ISL 508407|B.1.5|India|2020-04-13	Asia|hCoV-19/India/DL-IGIB-77797/2020|EPI ISL 528683|B.1.247|India|2020-08-24	0.0006385394	Asia
Asia|hCoV-19/South Korea/KCDC2209/2020|EPI ISL 510548|B.1|South Korea|2020-04-13	Asia|hCoV-19/India/DL-IGIB-77797/2020|EPI ISL 528683|B.1.247|India|2020-08-24	0.0007057711	Asia
Asia|hCoV-19/Oman/205028997/2020|EPI ISL 458120|B.1.1.27|Oman|2020-04-13	Asia|hCoV-19/India/DL-IGIB-77797/2020|EPI ISL 528683|B.1.247|India|2020-08-24	0.0009413489	Asia
Asia|hCoV-19/India/TG-CCMB-K499/2020|EPI ISL 447865|B.6|India|2020-04-14	Asia|hCoV-19/India/DL-IGIB-77797/2020|EPI ISL 528683|B.1.247|India|2020-08-24	0.0010086459	Asia
Asia|hCoV-19/Kazakhstan/16183/2020|EPI ISL 454576|A.2|Kazakhstan|2020-04-14	Asia|hCoV-19/India/DL-IGIB-77797/2020|EPI ISL 528683|B.1.247|India|2020-08-24	0.0010085692	Asia
Asia|hCoV-19/Japan/Donner21/2020|EPI ISL 438965|B.1.1|Japan|2020-04-14	Asia|hCoV-19/India/DL-IGIB-77797/2020|EPI ISL 528683|B.1.247|India|2020-08-24	0.0008404136	Asia
Asia|hCoV-19/Kazakhstan/16238/2020|EPI ISL 454498|A.2|Kazakhstan|2020-04-14	Asia|hCoV-19/India/DL-IGIB-77797/2020|EPI ISL 528683|B.1.247|India|2020-08-24	0.0011094940	Asia
Asia|hCoV-19/Israel/130710157/2020|EPI ISL 447465|B.1.1|Israel|2020-04-15	Asia|hCoV-19/India/DL-IGIB-77797/2020|EPI ISL 528683|B.1.247|India|2020-08-24	0.0009416774	Asia
Asia|hCoV-19/Israel/2113155/2020|EPI ISL 447349|B.1.3|Israel|2020-04-15	Asia|hCoV-19/India/DL-IGIB-77797/2020|EPI ISL 528683|B.1.247|India|2020-08-24	0.0008066687	Asia
Asia|hCoV-19/Israel/2113178/2020|EPI ISL 447345|B.1|Israel|2020-04-15	Asia|hCoV-19/India/DL-IGIB-77797/2020|EPI ISL 528683|B.1.247|India|2020-08-24	0.0007057829	Asia
Asia|hCoV-19/United Arab Emirates/L920667894/2020|EPI ISL 520736|B.1.1|United Arab Emirates|2020-04-15	Asia|hCoV-19/India/DL-IGIB-77797/2020|EPI ISL 528683|B.1.247|India|2020-08-24	0.0008403996	Asia
Asia|hCoV-19/Israel/CVL-n-8414/2020|EPI ISL 474983|B.1.3|Israel|2020-04-16	Asia|hCoV-19/India/DL-IGIB-77797/2020|EPI ISL 528683|B.1.247|India|2020-08-24	0.0008066927	Asia
Asia|hCoV-19/SaudiArabia/KAUST-JEDDAH504/2020|EPI ISL 512941|B.1.246|Saudi Arabia|2020-04-16	Asia|hCoV-19/India/DL-IGIB-77797/2020|EPI ISL 528683|B.1.247|India|2020-08-24	0.0005376597	Asia
Asia|hCoV-19/Israel/CVL-n-8411/2020|EPI ISL 475008|B.1.3|Israel|2020-04-16	Asia|hCoV-19/India/DL-IGIB-77797/2020|EPI ISL 528683|B.1.247|India|2020-08-24	0.0007393944	Asia
Asia|hCoV-19/India/TN-CCMB-C1-12/2020|EPI ISL 447584|B.6|India|2020-04-16	Asia|hCoV-19/India/DL-IGIB-77797/2020|EPI ISL 528683|B.1.247|India|2020-08-24	0.0010086161	Asia
Asia|hCoV-19/United Arab Emirates/L2004034664/2020|EPI ISL 520670|A|United Arab Emirates|2020-04-17	Asia|hCoV-19/India/DL-IGIB-77797/2020|EPI ISL 528683|B.1.247|India|2020-08-24	0.0010086120	Asia
Asia|hCoV-19/United Arab Emirates/L920066831/2020|EPI ISL 520717|B.1.1|United Arab Emirates|2020-04-17	Asia|hCoV-19/India/DL-IGIB-77797/2020|EPI ISL 528683|B.1.247|India|2020-08-24	0.0009750624	Asia
Asia|hCoV-19/United Arab Emirates/L2004034634/2020|EPI ISL 520669|B.1.1|United Arab Emirates|2020-04-17	Asia|hCoV-19/India/DL-IGIB-77797/2020|EPI ISL 528683|B.1.247|India|2020-08-24	0.0007394846	Asia
Asia|hCoV-19/Oman/24618/2020|EPI ISL 491129|B.1.1.27|Oman|2020-04-17	Asia|hCoV-19/India/DL-IGIB-77797/2020|EPI ISL 528683|B.1.247|India|2020-08-24	0.0008741145	Asia
Asia|hCoV-19/Oman/24647/2020|EPI ISL 491139|B.1.1|Oman|2020-04-18	Asia|hCoV-19/India/DL-IGIB-77797/2020|EPI ISL 528683|B.1.247|India|2020-08-24	0.0007731133	Asia
Asia|hCoV-19/SaudiArabia/KAUST-MAKKAH772/2020|EPI ISL 513242|B.1.247|Saudi Arabia|2020-04-18	Asia|hCoV-19/India/DL-IGIB-77797/2020|EPI ISL 528683|B.1.247|India|2020-08-24	0.0005376598	Asia
Asia|hCoV-19/United Arab Emirates/L2004034680/2020|EPI ISL 520671|B.1.5|United Arab Emirates|2020-04-18	Asia|hCoV-19/India/DL-IGIB-77797/2020|EPI ISL 528683|B.1.247|India|2020-08-24	0.0006385394	Asia
Asia|hCoV-19/SaudiArabia/KAUST-MAKKAH771/2020|EPI ISL 513241|B.1.247|Saudi Arabia|2020-04-18	Asia|hCoV-19/India/DL-IGIB-77797/2020|EPI ISL 528683|B.1.247|India|2020-08-24	0.0006048918	Asia
Asia|hCoV-19/Israel/CVL-n-9331/2020|EPI ISL 474970|B.1.3|Israel|2020-04-19	Asia|hCoV-19/India/DL-IGIB-77797/2020|EPI ISL 528683|B.1.247|India|2020-08-24	0.0007393944	Asia
Asia|hCoV-19/Taiwan/CGMH-CGU-26/2020|EPI ISL 452178|B.6|Taiwan|2020-04-19	Asia|hCoV-19/India/DL-IGIB-77797/2020|EPI ISL 528683|B.1.247|India|2020-08-24	0.0011095269	Asia
Asia|hCoV-19/India/WB-S17/2020|EPI ISL 455647|B.1|India|2020-04-19	Asia|hCoV-19/India/DL-IGIB-77797/2020|EPI ISL 528683|B.1.247|India|2020-08-24	0.0006721915	Asia
Asia|hCoV-19/India/MH-BJMC-1697/2020|EPI ISL 496521|B.6|India|2020-04-19	Asia|hCoV-19/India/DL-IGIB-77797/2020|EPI ISL 528683|B.1.247|India|2020-08-24	0.0011433122	Asia
Asia|hCoV-19/SaudiArabia/KAUST-MADINAH446/2020|EPI ISL 513159|B.1.160|Saudi Arabia|2020-04-20	Asia|hCoV-19/India/DL-IGIB-77797/2020|EPI ISL 528683|B.1.247|India|2020-08-24	0.0006049198	Asia
Asia|hCoV-19/Kazakhstan/21399/2020|EPI ISL 454502|B.1.246|Kazakhstan|2020-04-20	Asia|hCoV-19/India/DL-IGIB-77797/2020|EPI ISL 528683|B.1.247|India|2020-08-24	0.0005376597	Asia
Asia|hCoV-19/Israel/130711082/2020|EPI ISL 447456|B.1|Israel|2020-04-20	Asia|hCoV-19/India/DL-IGIB-77797/2020|EPI ISL 528683|B.1.247|India|2020-08-24	0.0006721605	Asia
Asia|hCoV-19/SaudiArabia/KAUST-MADINAH444/2020|EPI ISL 513158|B.1.160|Saudi Arabia|2020-04-20	Asia|hCoV-19/India/DL-IGIB-77797/2020|EPI ISL 528683|B.1.247|India|2020-08-24	0.0006721805	Asia
Asia|hCoV-19/SaudiArabia/KAUST-MAKKAH290/2020|EPI ISL 513214|B.1.247|Saudi Arabia|2020-04-21	Asia|hCoV-19/India/DL-IGIB-77797/2020|EPI ISL 528683|B.1.247|India|2020-08-24	0.0005376598	Asia
Asia|hCoV-19/Kazakhstan/NCB-5/2020|EPI ISL 435048|A.2|Kazakhstan|2020-04-21	Asia|hCoV-19/India/DL-IGIB-77797/2020|EPI ISL 528683|B.1.247|India|2020-08-24	0.0010422403	Asia
Asia|hCoV-19/Israel/CVL-n-10261/2020|EPI ISL 474991|B.1|Israel|2020-04-21	Asia|hCoV-19/India/DL-IGIB-77797/2020|EPI ISL 528683|B.1.247|India|2020-08-24	0.0007394409	Asia
Asia|hCoV-19/SaudiArabia/KAUST-JEDDAH546/2020|EPI ISL 512956|B.1.1|Saudi Arabia|2020-04-21	Asia|hCoV-19/India/DL-IGIB-77797/2020|EPI ISL 528683|B.1.247|India|2020-08-24	0.0006722003	Asia
Asia|hCoV-19/Oman/C-2673/2020|EPI ISL 491162|B.1.1|Oman|2020-04-22	Asia|hCoV-19/India/DL-IGIB-77797/2020|EPI ISL 528683|B.1.247|India|2020-08-24	0.0007731133	Asia
Asia|hCoV-19/Oman/C-3067/2020|EPI ISL 491171|B.1.1.27|Oman|2020-04-22	Asia|hCoV-19/India/DL-IGIB-77797/2020|EPI ISL 528683|B.1.247|India|2020-08-24	0.0009414438	Asia
Asia|hCoV-19/SaudiArabia/KAUST-JEDDAH566/2020|EPI ISL 512963|B.1.246|Saudi Arabia|2020-04-22	Asia|hCoV-19/India/DL-IGIB-77797/2020|EPI ISL 528683|B.1.247|India|2020-08-24	0.0005376597	Asia
Asia|hCoV-19/India/GJ-GBRC8/2020|EPI ISL 435055|B.1.36|India|2020-04-22	Asia|hCoV-19/India/DL-IGIB-77797/2020|EPI ISL 528683|B.1.247|India|2020-08-24	0.0005376757	Asia
Asia|hCoV-19/SaudiArabia/KAUST-JEDDAH535/2020|EPI ISL 512949|B.1.247|Saudi Arabia|2020-04-23	Asia|hCoV-19/India/DL-IGIB-77797/2020|EPI ISL 528683|B.1.247|India|2020-08-24	0.0006048918	Asia
Asia|hCoV-19/SaudiArabia/KAUST-MADINAH368/2020|EPI ISL 513142|B.1.261|Saudi Arabia|2020-04-23	Asia|hCoV-19/India/DL-IGIB-77797/2020|EPI ISL 528683|B.1.247|India|2020-08-24	0.0005712920	Asia
Asia|hCoV-19/SaudiArabia/KAUST-JEDDAH538/2020|EPI ISL 512951|B.1.5|Saudi Arabia|2020-04-23	Asia|hCoV-19/India/DL-IGIB-77797/2020|EPI ISL 528683|B.1.247|India|2020-08-24	0.0006385394	Asia
Asia|hCoV-19/SaudiArabia/KAUST-JEDDAH529/2020|EPI ISL 512946|B.1.1|Saudi Arabia|2020-04-23	Asia|hCoV-19/India/DL-IGIB-77797/2020|EPI ISL 528683|B.1.247|India|2020-08-24	0.0007394846	Asia
Asia|hCoV-19/United Arab Emirates/H8/2020|EPI ISL 528720|B.1|United Arab Emirates|2020-04-24	Asia|hCoV-19/India/DL-IGIB-77797/2020|EPI ISL 528683|B.1.247|India|2020-08-24	0.0008067808	Asia
Asia|hCoV-19/Japan/NGS-CD-235/2020|EPI ISL 481259|B.1.1.296|Japan|2020-04-24	Asia|hCoV-19/India/DL-IGIB-77797/2020|EPI ISL 528683|B.1.247|India|2020-08-24	0.0008741144	Asia
Asia|hCoV-19/Oman/RESP-20-B-2937/2020|EPI ISL 518848|B.6|Oman|2020-04-24	Asia|hCoV-19/India/DL-IGIB-77797/2020|EPI ISL 528683|B.1.247|India|2020-08-24	0.0011105260	Asia
Asia|hCoV-19/SaudiArabia/KAUST-MADINAH378/2020|EPI ISL 513143|B.1.247|Saudi Arabia|2020-04-24	Asia|hCoV-19/India/DL-IGIB-77797/2020|EPI ISL 528683|B.1.247|India|2020-08-24	0.0005377095	Asia
Asia|hCoV-19/Israel/CVL-n-11594/2020|EPI ISL 475017|B.1.1|Israel|2020-04-25	Asia|hCoV-19/India/DL-IGIB-77797/2020|EPI ISL 528683|B.1.247|India|2020-08-24	0.0007394846	Asia
Asia|hCoV-19/India/WB-IK22/2020|EPI ISL 508352|B.6|India|2020-04-25	Asia|hCoV-19/India/DL-IGIB-77797/2020|EPI ISL 528683|B.1.247|India|2020-08-24	0.0010085991	Asia
Asia|hCoV-19/India/KA-nimh-5297/2020|EPI ISL 486398|B.6|India|2020-04-25	Asia|hCoV-19/India/DL-IGIB-77797/2020|EPI ISL 528683|B.1.247|India|2020-08-24	0.0012107476	Asia
Asia|hCoV-19/India/WB-IK20/2020|EPI ISL 508350|B.1.5|India|2020-04-25	Asia|hCoV-19/India/DL-IGIB-77797/2020|EPI ISL 528683|B.1.247|India|2020-08-24	0.0007058155	Asia
Asia|hCoV-19/Oman/C-6069/2020|EPI ISL 491146|B.1.1.27|Oman|2020-04-26	Asia|hCoV-19/India/DL-IGIB-77797/2020|EPI ISL 528683|B.1.247|India|2020-08-24	0.0009750786	Asia
Asia|hCoV-19/India/GJ-GBRC92/2020|EPI ISL 447554|B.1.5|India|2020-04-26	Asia|hCoV-19/India/DL-IGIB-77797/2020|EPI ISL 528683|B.1.247|India|2020-08-24	0.0006385394	Asia
Asia|hCoV-19/India/GJ-GBRC17b/2020|EPI ISL 437446|B.1.36|India|2020-04-26	Asia|hCoV-19/India/DL-IGIB-77797/2020|EPI ISL 528683|B.1.247|India|2020-08-24	0.0006049759	Asia
Asia|hCoV-19/India/GJ-GBRC17a/2020|EPI ISL 437445|B.1.36|India|2020-04-26	Asia|hCoV-19/India/DL-IGIB-77797/2020|EPI ISL 528683|B.1.247|India|2020-08-24	0.0006386283	Asia
Asia|hCoV-19/Oman/RESP-20-B-3563/2020|EPI ISL 518853|B.1.1.27|Oman|2020-04-27	Asia|hCoV-19/India/DL-IGIB-77797/2020|EPI ISL 528683|B.1.247|India|2020-08-24	0.0009077107	Asia
Asia|hCoV-19/India/MH-MW5/2020|EPI ISL 508439|B.6|India|2020-04-27	Asia|hCoV-19/India/DL-IGIB-77797/2020|EPI ISL 528683|B.1.247|India|2020-08-24	0.0009749305	Asia
Asia|hCoV-19/Oman/RESP-20-B-3564/2020|EPI ISL 518854|B.1.1.27|Oman|2020-04-27	Asia|hCoV-19/India/DL-IGIB-77797/2020|EPI ISL 528683|B.1.247|India|2020-08-24	0.0009413925	Asia
Asia|hCoV-19/India/WB-IK27/2020|EPI ISL 508357|B.1.5|India|2020-04-27	Asia|hCoV-19/India/DL-IGIB-77797/2020|EPI ISL 528683|B.1.247|India|2020-08-24	0.0007731263	Asia
Asia|hCoV-19/Oman/C-9263/2020|EPI ISL 491133|B.1.1.27|Oman|2020-04-28	Asia|hCoV-19/India/DL-IGIB-77797/2020|EPI ISL 528683|B.1.247|India|2020-08-24	0.0008404386	Asia
Asia|hCoV-19/United Arab Emirates/L46302981/2020|EPI ISL 520716|B.4|United Arab Emirates|2020-04-28	Asia|hCoV-19/India/DL-IGIB-77797/2020|EPI ISL 528683|B.1.247|India|2020-08-24	0.0011769434	Asia
Asia|hCoV-19/United Arab Emirates/12B/2020|EPI ISL 528686|B.1.1|United Arab Emirates|2020-04-28	Asia|hCoV-19/India/DL-IGIB-77797/2020|EPI ISL 528683|B.1.247|India|2020-08-24	0.0007731491	Asia
Asia|hCoV-19/United Arab Emirates/16B/2020|EPI ISL 528690|B.1.1|United Arab Emirates|2020-04-28	Asia|hCoV-19/India/DL-IGIB-77797/2020|EPI ISL 528683|B.1.247|India|2020-08-24	0.0009750171	Asia
Asia|hCoV-19/India/TN-CCMB-C13/2020|EPI ISL 458035|B.6|India|2020-04-29	Asia|hCoV-19/India/DL-IGIB-77797/2020|EPI ISL 528683|B.1.247|India|2020-08-24	0.0010759828	Asia
Asia|hCoV-19/India/GJ-GBRC30/2020|EPI ISL 444461|B.1.36|India|2020-04-29	Asia|hCoV-19/India/DL-IGIB-77797/2020|EPI ISL 528683|B.1.247|India|2020-08-24	0.0005040457	Asia
Asia|hCoV-19/India/TN-CCMB-C20/2020|EPI ISL 471583|B.1.246|India|2020-04-29	Asia|hCoV-19/India/DL-IGIB-77797/2020|EPI ISL 528683|B.1.247|India|2020-08-24	0.0005713015	Asia
Asia|hCoV-19/India/GJ-GBRC75/2020|EPI ISL 447053|B.1.247|India|2020-04-29	Asia|hCoV-19/India/DL-IGIB-77797/2020|EPI ISL 528683|B.1.247|India|2020-08-24	0.0006722228	Asia
Asia|hCoV-19/India/GJ-GBRC36/2020|EPI ISL 444467|B.1.246|India|2020-04-29	Asia|hCoV-19/India/DL-IGIB-77797/2020|EPI ISL 528683|B.1.247|India|2020-08-24	0.0006385690	Asia
Asia|hCoV-19/India/GJ-GBRC29/2020|EPI ISL 444460|B.1|India|2020-04-30	Asia|hCoV-19/India/DL-IGIB-77797/2020|EPI ISL 528683|B.1.247|India|2020-08-24	0.0006721803	Asia
Asia|hCoV-19/India/RJ-S25/2020|EPI ISL 455655|B.1.5|India|2020-04-30	Asia|hCoV-19/India/DL-IGIB-77797/2020|EPI ISL 528683|B.1.247|India|2020-08-24	0.0007394067	Asia
Asia|hCoV-19/India/WB-S29/2020|EPI ISL 455658|A|India|2020-04-30	Asia|hCoV-19/India/DL-IGIB-77797/2020|EPI ISL 528683|B.1.247|India|2020-08-24	0.0011096627	Asia
Asia|hCoV-19/SaudiArabia/KAUST-MADINAH655/2020|EPI ISL 513175|B.1.246|Saudi Arabia|2020-04-30	Asia|hCoV-19/India/DL-IGIB-77797/2020|EPI ISL 528683|B.1.247|India|2020-08-24	0.0006385394	Asia
Asia|hCoV-19/Saudi Arabia/KAUST-JEDDAH576/2020|EPI ISL 512969|B.1.1|Saudi Arabia|2020-04-30	Asia|hCoV-19/India/DL-IGIB-77797/2020|EPI ISL 528683|B.1.247|India|2020-08-24	0.0006385773	Asia
Asia|hCoV-19/India/WB-IK32/2020|EPI ISL 508362|B.1|India|2020-05-01	Asia|hCoV-19/India/DL-IGIB-77797/2020|EPI ISL 528683|B.1.247|India|2020-08-24	0.0007057829	Asia
Asia|hCoV-19/India/WB-IK35/2020|EPI ISL 508364|B.1|India|2020-05-01	Asia|hCoV-19/India/DL-IGIB-77797/2020|EPI ISL 528683|B.1.247|India|2020-08-24	0.0007733374	Asia
Asia|hCoV-19/Oman/C-11911/2020|EPI ISL 491170|B.1.1|Oman|2020-05-01	Asia|hCoV-19/India/DL-IGIB-77797/2020|EPI ISL 528683|B.1.247|India|2020-08-24	0.0008404527	Asia
Asia|hCoV-19/Japan/Donner29/2020|EPI ISL 469287|B.1.1|Japan|2020-05-01	Asia|hCoV-19/India/DL-IGIB-77797/2020|EPI ISL 528683|B.1.247|India|2020-08-24	0.0009076839	Asia
Asia|hCoV-19/United Arab Emirates/L920716500/2020|EPI ISL 520742|B.4|United Arab Emirates|2020-05-02	Asia|hCoV-19/India/DL-IGIB-77797/2020|EPI ISL 528683|B.1.247|India|2020-08-24	0.0012106712	Asia
Asia|hCoV-19/India/GJ-GBRC51/2020|EPI ISL 444482|B.1.247|India|2020-05-02	Asia|hCoV-19/India/DL-IGIB-77797/2020|EPI ISL 528683|B.1.247|India|2020-08-24	0.0005712751	Asia
Asia|hCoV-19/India/GJ-GBRC124/2020|EPI ISL 455021|B.1.160|India|2020-05-02	Asia|hCoV-19/India/DL-IGIB-77797/2020|EPI ISL 528683|B.1.247|India|2020-08-24	0.0005712751	Asia
Asia|hCoV-19/India/GJ-GBRC122/2020|EPI ISL 455019|B.1.5|India|2020-05-02	Asia|hCoV-19/India/DL-IGIB-77797/2020|EPI ISL 528683|B.1.247|India|2020-08-24	0.0006721604	Asia
Asia|hCoV-19/India/WB-S56/2020|EPI ISL 455675|B.1.5|India|2020-05-03	Asia|hCoV-19/India/DL-IGIB-77797/2020|EPI ISL 528683|B.1.247|India|2020-08-24	0.0007731263	Asia
Asia|hCoV-19/India/KA-nimh-10559/2020|EPI ISL 486400|B.4|India|2020-05-03	Asia|hCoV-19/India/DL-IGIB-77797/2020|EPI ISL 528683|B.1.247|India|2020-08-24	0.0012106868	Asia
Asia|hCoV-19/India/GJ-GBRC68/2020|EPI ISL 447045|B.1.36|India|2020-05-03	Asia|hCoV-19/India/DL-IGIB-77797/2020|EPI ISL 528683|B.1.247|India|2020-08-24	0.0005712920	Asia
Asia|hCoV-19/India/GJ-GBRC88b/2020|EPI ISL 447550|B.1|India|2020-05-03	Asia|hCoV-19/India/DL-IGIB-77797/2020|EPI ISL 528683|B.1.247|India|2020-08-24	0.0007058037	Asia
Asia|hCoV-19/Kazakhstan/33496/2020|EPI ISL 454585|B.1.3|Kazakhstan|2020-05-04	Asia|hCoV-19/India/DL-IGIB-77797/2020|EPI ISL 528683|B.1.247|India|2020-08-24	0.0008402972	Asia
Asia|hCoV-19/India/WB-IK48/2020|EPI ISL 508375|B.1|India|2020-05-04	Asia|hCoV-19/India/DL-IGIB-77797/2020|EPI ISL 528683|B.1.247|India|2020-08-24	0.0007057829	Asia
Asia|hCoV-19/India/WB-IK44/2020|EPI ISL 508371|B.1|India|2020-05-04	Asia|hCoV-19/India/DL-IGIB-77797/2020|EPI ISL 528683|B.1.247|India|2020-08-24	0.0007057829	Asia
Asia|hCoV-19/Saudi Arabia/KAUST-JEDDAH723/2020|EPI ISL 512992|B.1.246|Saudi Arabia|2020-05-04	Asia|hCoV-19/India/DL-IGIB-77797/2020|EPI ISL 528683|B.1.247|India|2020-08-24	0.0005376597	Asia
Asia|hCoV-19/India/GJ-GBRC81a/2020|EPI ISL 447540|B.1.247|India|2020-05-05	Asia|hCoV-19/India/DL-IGIB-77797/2020|EPI ISL 528683|B.1.247|India|2020-08-24	0.0006049198	Asia
Asia|hCoV-19/India/GJ-GBRC76/2020|EPI ISL 447534|B.1.247|India|2020-05-05	Asia|hCoV-19/India/DL-IGIB-77797/2020|EPI ISL 528683|B.1.247|India|2020-08-24	0.0006385395	Asia
Asia|hCoV-19/India/GJ-GBRC77/2020|EPI ISL 447535|B.1.247|India|2020-05-05	Asia|hCoV-19/India/DL-IGIB-77797/2020|EPI ISL 528683|B.1.247|India|2020-08-24	0.0006385691	Asia
Asia|hCoV-19/United Arab Emirates/13/2020|EPI ISL 528687|B.1.1|United Arab Emirates|2020-05-05	Asia|hCoV-19/India/DL-IGIB-77797/2020|EPI ISL 528683|B.1.247|India|2020-08-24	0.0008067808	Asia
Asia|hCoV-19/SaudiArabia/KAUST-MADINAH605/2020|EPI ISL 513170|B.1.186|Saudi Arabia|2020-05-06	Asia|hCoV-19/India/DL-IGIB-77797/2020|EPI ISL 528683|B.1.247|India|2020-08-24	0.0005712751	Asia
Asia|hCoV-19/India/TN-CCMB-C21/2020|EPI ISL 471584|B|India|2020-05-06	Asia|hCoV-19/India/DL-IGIB-77797/2020|EPI ISL 528683|B.1.247|India|2020-08-24	0.0008740076	Asia
Asia|hCoV-19/India/TN-CCMB-C19/2020|EPI ISL 458040|B.1.1|India|2020-05-06	Asia|hCoV-19/India/DL-IGIB-77797/2020|EPI ISL 528683|B.1.247|India|2020-08-24	0.0008741145	Asia
Asia|hCoV-19/India/HR-TF38/2020|EPI ISL 508504|B.1.1.216|India|2020-05-06	Asia|hCoV-19/India/DL-IGIB-77797/2020|EPI ISL 528683|B.1.247|India|2020-08-24	0.0008404137	Asia
Asia|hCoV-19/Oman/C-15758/2020|EPI ISL 491141|B.1.1.27|Oman|2020-05-07	Asia|hCoV-19/India/DL-IGIB-77797/2020|EPI ISL 528683|B.1.247|India|2020-08-24	0.0009077108	Asia
Asia|hCoV-19/Japan/Donner34/2020|EPI ISL 469292|B.1.1|Japan|2020-05-07	Asia|hCoV-19/India/DL-IGIB-77797/2020|EPI ISL 528683|B.1.247|India|2020-08-24	0.0009077258	Asia
Asia|hCoV-19/Bangladesh/BCSIR-NILMRC-053/2020|EPI ISL 465163|B.1.1.316|Bangladesh|2020-05-07	Asia|hCoV-19/India/DL-IGIB-77797/2020|EPI ISL 528683|B.1.247|India|2020-08-24	0.0008404526	Asia
Asia|hCoV-19/Japan/Donner33/2020|EPI ISL 469291|B.1.1|Japan|2020-05-07	Asia|hCoV-19/India/DL-IGIB-77797/2020|EPI ISL 528683|B.1.247|India|2020-08-24	0.0008404136	Asia
Asia|hCoV-19/Oman/205034466/2020|EPI ISL 457705|B.1.1.27|Oman|2020-05-08	Asia|hCoV-19/India/DL-IGIB-77797/2020|EPI ISL 528683|B.1.247|India|2020-08-24	0.0008404246	Asia
Asia|hCoV-19/India/MH-NCCS-NR570/2020|EPI ISL 496587|B.1|India|2020-05-08	Asia|hCoV-19/India/DL-IGIB-77797/2020|EPI ISL 528683|B.1.247|India|2020-08-24	0.0007057829	Asia
Asia|hCoV-19/Bangladesh/BARJ-CVASU-CTG-506/2020|EPI ISL 450342|A|Bangladesh|2020-05-08	Asia|hCoV-19/India/DL-IGIB-77797/2020|EPI ISL 528683|B.1.247|India|2020-08-24	0.0011432739	Asia
Asia|hCoV-19/SaudiArabia/KAUST-MADINAH688/2020|EPI ISL 513178|A|Saudi Arabia|2020-05-08	Asia|hCoV-19/India/DL-IGIB-77797/2020|EPI ISL 528683|B.1.247|India|2020-08-24	0.0009077258	Asia
Asia|hCoV-19/Kazakhstan/38716/2020|EPI ISL 454575|B.1.3|Kazakhstan|2020-05-09	Asia|hCoV-19/India/DL-IGIB-77797/2020|EPI ISL 528683|B.1.247|India|2020-08-24	0.0008739269	Asia
Asia|hCoV-19/Oman/C-16516/2020|EPI ISL 491153|B.1.1|Oman|2020-05-09	Asia|hCoV-19/India/DL-IGIB-77797/2020|EPI ISL 528683|B.1.247|India|2020-08-24	0.0009077679	Asia
Asia|hCoV-19/India/KA-nimh-13855/2020|EPI ISL 515954|A|India|2020-05-09	Asia|hCoV-19/India/DL-IGIB-77797/2020|EPI ISL 528683|B.1.247|India|2020-08-24	0.0010423020	Asia
Asia|hCoV-19/Bangladesh/BCSIR-NILMRC-088/2020|EPI ISL 466686|B.1|Bangladesh|2020-05-09	Asia|hCoV-19/India/DL-IGIB-77797/2020|EPI ISL 528683|B.1.247|India|2020-08-24	0.0008067808	Asia
Asia|hCoV-19/Oman/205035037/2020|EPI ISL 491968|B.1.1.27|Oman|2020-05-10	Asia|hCoV-19/India/DL-IGIB-77797/2020|EPI ISL 528683|B.1.247|India|2020-08-24	0.0008740999	Asia
Asia|hCoV-19/Bangladesh/BARJ-CVASU-CTG-518/2020|EPI ISL 450345|A|Bangladesh|2020-05-10	Asia|hCoV-19/India/DL-IGIB-77797/2020|EPI ISL 528683|B.1.247|India|2020-08-24	0.0010759467	Asia
Asia|hCoV-19/Malaysia/IMR WC55122/2020|EPI ISL 490089|B.1.1.1|Malaysia|2020-05-10	Asia|hCoV-19/India/DL-IGIB-77797/2020|EPI ISL 528683|B.1.247|India|2020-08-24	0.0010427147	Asia
Asia|hCoV-19/India/GJ-GBRC108/2020|EPI ISL 451153|B.1.36|India|2020-05-10	Asia|hCoV-19/India/DL-IGIB-77797/2020|EPI ISL 528683|B.1.247|India|2020-08-24	0.0005713281	Asia
Asia|hCoV-19/Indonesia/EJ-ITD-8402NT/2020|EPI ISL 529138|B.1.246|Indonesia|2020-05-11	Asia|hCoV-19/India/DL-IGIB-77797/2020|EPI ISL 528683|B.1.247|India|2020-08-24	0.0005376597	Asia
Asia|hCoV-19/India/TG-CCMB-L988/2020|EPI ISL 458064|B.1|India|2020-05-11	Asia|hCoV-19/India/DL-IGIB-77797/2020|EPI ISL 528683|B.1.247|India|2020-08-24	0.0007731362	Asia
Asia|hCoV-19/India/TG-CCMB-L1021/2020|EPI ISL 458046|B.1.1.8|India|2020-05-11	Asia|hCoV-19/India/DL-IGIB-77797/2020|EPI ISL 528683|B.1.247|India|2020-08-24	0.0010087695	Asia
Asia|hCoV-19/India/TG-CCMB-L1026/2020|EPI ISL 458050|B.1.1.8|India|2020-05-11	Asia|hCoV-19/India/DL-IGIB-77797/2020|EPI ISL 528683|B.1.247|India|2020-08-24	0.0010424647	Asia
Asia|hCoV-19/SaudiArabia/KAUST-MADINAH958/2020|EPI ISL 513208|B.1.36|Saudi Arabia|2020-05-12	Asia|hCoV-19/India/DL-IGIB-77797/2020|EPI ISL 528683|B.1.247|India|2020-08-24	0.0006049199	Asia
Asia|hCoV-19/United Arab Emirates/38/2020|EPI ISL 528698|B.1.1|United Arab Emirates|2020-05-12	Asia|hCoV-19/India/DL-IGIB-77797/2020|EPI ISL 528683|B.1.247|India|2020-08-24	0.0008740999	Asia
Asia|hCoV-19/India/HR-TF41/2020|EPI ISL 508506|B.1.36|India|2020-05-12	Asia|hCoV-19/India/DL-IGIB-77797/2020|EPI ISL 528683|B.1.247|India|2020-08-24	0.0005376846	Asia
Asia|hCoV-19/India/KA-IB35/2020|EPI ISL 508314|B.6|India|2020-05-12	Asia|hCoV-19/India/DL-IGIB-77797/2020|EPI ISL 528683|B.1.247|India|2020-08-24	0.0010091716	Asia
Asia|hCoV-19/United Arab Emirates/L3290161092/2020|EPI ISL 520681|B.1.5|United Arab Emirates|2020-05-13	Asia|hCoV-19/India/DL-IGIB-77797/2020|EPI ISL 528683|B.1.247|India|2020-08-24	0.0008067942	Asia
Asia|hCoV-19/Bangladesh/BARJ-CVASU-CTG-502/2020|EPI ISL 450340|A|Bangladesh|2020-05-13	Asia|hCoV-19/India/DL-IGIB-77797/2020|EPI ISL 528683|B.1.247|India|2020-08-24	0.0010759467	Asia
Asia|hCoV-19/India/TG-CCMB-OM1/2020|EPI ISL 495274|B.1.1.8|India|2020-05-13	Asia|hCoV-19/India/DL-IGIB-77797/2020|EPI ISL 528683|B.1.247|India|2020-08-24	0.0008740336	Asia
Asia|hCoV-19/United Arab Emirates/L3290162047/2020|EPI ISL 520682|B.1.1|United Arab Emirates|2020-05-13	Asia|hCoV-19/India/DL-IGIB-77797/2020|EPI ISL 528683|B.1.247|India|2020-08-24	0.0008740481	Asia
Asia|hCoV-19/Japan/Donner37/2020|EPI ISL 469295|B.1.1|Japan|2020-05-14	Asia|hCoV-19/India/DL-IGIB-77797/2020|EPI ISL 528683|B.1.247|India|2020-08-24	0.0008404136	Asia
Asia|hCoV-19/United Arab Emirates/L2005036025/2020|EPI ISL 520674|B.1|United Arab Emirates|2020-05-14	Asia|hCoV-19/India/DL-IGIB-77797/2020|EPI ISL 528683|B.1.247|India|2020-08-24	0.0007394722	Asia
Asia|hCoV-19/India/KA-nimh-19188/2020|EPI ISL 515967|B.4|India|2020-05-14	Asia|hCoV-19/India/DL-IGIB-77797/2020|EPI ISL 528683|B.1.247|India|2020-08-24	0.0012780587	Asia
Asia|hCoV-19/India/WB-IK70/2020|EPI ISL 511904|B.1.5|India|2020-05-14	Asia|hCoV-19/India/DL-IGIB-77797/2020|EPI ISL 528683|B.1.247|India|2020-08-24	0.0007394066	Asia
Asia|hCoV-19/Oman/205036082/2020|EPI ISL 491973|B.1.1.27|Oman|2020-05-15	Asia|hCoV-19/India/DL-IGIB-77797/2020|EPI ISL 528683|B.1.247|India|2020-08-24	0.0009077645	Asia
Asia|hCoV-19/India/TG-CCMB-OM9/2020|EPI ISL 495297|B.1.1.8|India|2020-05-15	Asia|hCoV-19/India/DL-IGIB-77797/2020|EPI ISL 528683|B.1.247|India|2020-08-24	0.0009413053	Asia
Asia|hCoV-19/Pakistan/KPK-KUST-SJTU/2020|EPI ISL 513925|B.1|Pakistan|2020-05-15	Asia|hCoV-19/India/DL-IGIB-77797/2020|EPI ISL 528683|B.1.247|India|2020-08-24	0.0009413212	Asia
Asia|hCoV-19/Hong Kong/HKU-200723-106/2020|EPI ISL 498271|B.1|Hong Kong|2020-05-15	Asia|hCoV-19/India/DL-IGIB-77797/2020|EPI ISL 528683|B.1.247|India|2020-08-24	0.0007057829	Asia
Asia|hCoV-19/India/KA-nimh-19696/2020|EPI ISL 515971|B.1.1|India|2020-05-16	Asia|hCoV-19/India/DL-IGIB-77797/2020|EPI ISL 528683|B.1.247|India|2020-08-24	0.0009414083	Asia
Asia|hCoV-19/Oman/205036179/2020|EPI ISL 491976|B.1.1.27|Oman|2020-05-16	Asia|hCoV-19/India/DL-IGIB-77797/2020|EPI ISL 528683|B.1.247|India|2020-08-24	0.0009750460	Asia
Asia|hCoV-19/India/GJ-GBRC146b/2020|EPI ISL 458107|B.1|India|2020-05-16	Asia|hCoV-19/India/DL-IGIB-77797/2020|EPI ISL 528683|B.1.247|India|2020-08-24	0.0007394628	Asia
Asia|hCoV-19/India/MH-NCCS-NR1553/2020|EPI ISL 496562|B.1|India|2020-05-17	Asia|hCoV-19/India/DL-IGIB-77797/2020|EPI ISL 528683|B.1.247|India|2020-08-24	0.0007394066	Asia
Asia|hCoV-19/Oman/205036713/2020|EPI ISL 491983|B.1.1.27|Oman|2020-05-17	Asia|hCoV-19/India/DL-IGIB-77797/2020|EPI ISL 528683|B.1.247|India|2020-08-24	0.0009077376	Asia
Asia|hCoV-19/Oman/205036702/2020|EPI ISL 491982|B.1.1.27|Oman|2020-05-17	Asia|hCoV-19/India/DL-IGIB-77797/2020|EPI ISL 528683|B.1.247|India|2020-08-24	0.0008740594	Asia
Asia|hCoV-19/India/WB-IK83/2020|EPI ISL 508403|B.1|India|2020-05-17	Asia|hCoV-19/India/DL-IGIB-77797/2020|EPI ISL 528683|B.1.247|India|2020-08-24	0.0007731033	Asia
Asia|hCoV-19/United Arab Emirates/L3290224549/2020|EPI ISL 520690|A|United Arab Emirates|2020-05-18	Asia|hCoV-19/India/DL-IGIB-77797/2020|EPI ISL 528683|B.1.247|India|2020-08-24	0.0011096439	Asia
Asia|hCoV-19/India/GJ-GBRC150a/2020|EPI ISL 458112|B.1.36|India|2020-05-18	Asia|hCoV-19/India/DL-IGIB-77797/2020|EPI ISL 528683|B.1.247|India|2020-08-24	0.0006049479	Asia
Asia|hCoV-19/India/GJ-GBRC150b/2020|EPI ISL 458113|B.1.36|India|2020-05-18	Asia|hCoV-19/India/DL-IGIB-77797/2020|EPI ISL 528683|B.1.247|India|2020-08-24	0.0006721917	Asia
Asia|hCoV-19/United Arab Emirates/L3290223961/2020|EPI ISL 520689|A|United Arab Emirates|2020-05-18	Asia|hCoV-19/India/DL-IGIB-77797/2020|EPI ISL 528683|B.1.247|India|2020-08-24	0.0010423020	Asia
Asia|hCoV-19/India/OR-ILSCV25367/2020|EPI ISL 481110|B.1.1|India|2020-05-19	Asia|hCoV-19/India/DL-IGIB-77797/2020|EPI ISL 528683|B.1.247|India|2020-08-24	0.0009413486	Asia
Asia|hCoV-19/India/KA-IB22/2020|EPI ISL 508300|B.1.1|India|2020-05-19	Asia|hCoV-19/India/DL-IGIB-77797/2020|EPI ISL 528683|B.1.247|India|2020-08-24	0.0008067673	Asia
Asia|hCoV-19/United Arab Emirates/L3290235819/2020|EPI ISL 520691|B.1.1|United Arab Emirates|2020-05-19	Asia|hCoV-19/India/DL-IGIB-77797/2020|EPI ISL 528683|B.1.247|India|2020-08-24	0.0007731133	Asia
Asia|hCoV-19/India/OR-ILSCV25378/2020|EPI ISL 481111|A|India|2020-05-19	Asia|hCoV-19/India/DL-IGIB-77797/2020|EPI ISL 528683|B.1.247|India|2020-08-24	0.0010086756	Asia
Asia|hCoV-19/United Arab Emirates/L3290250769/2020|EPI ISL 520697|B.1.1|United Arab Emirates|2020-05-20	Asia|hCoV-19/India/DL-IGIB-77797/2020|EPI ISL 528683|B.1.247|India|2020-08-24	0.0008067673	Asia
Asia|hCoV-19/India/WB-IK90/2020|EPI ISL 508408|B.1|India|2020-05-20	Asia|hCoV-19/India/DL-IGIB-77797/2020|EPI ISL 528683|B.1.247|India|2020-08-24	0.0008403500	Asia
Asia|hCoV-19/United Arab Emirates/L3290264100/2020|EPI ISL 520704|B.1.1|United Arab Emirates|2020-05-20	Asia|hCoV-19/India/DL-IGIB-77797/2020|EPI ISL 528683|B.1.247|India|2020-08-24	0.0008067434	Asia
Asia|hCoV-19/India/WB-IK92/2020|EPI ISL 508410|B.1|India|2020-05-20	Asia|hCoV-19/India/DL-IGIB-77797/2020|EPI ISL 528683|B.1.247|India|2020-08-24	0.0007394408	Asia
Asia|hCoV-19/Oman/RESP-20-B-15133/2020|EPI ISL 518825|B.1.1.27|Oman|2020-05-21	Asia|hCoV-19/India/DL-IGIB-77797/2020|EPI ISL 528683|B.1.247|India|2020-08-24	0.0009413053	Asia
Asia|hCoV-19/India/TG-CCMB-L1208/2020|EPI ISL 471588|B.1|India|2020-05-21	Asia|hCoV-19/India/DL-IGIB-77797/2020|EPI ISL 528683|B.1.247|India|2020-08-24	0.0008403501	Asia
Asia|hCoV-19/India/MH-NCCS-NR2245/2020|EPI ISL 496572|B.1.247|India|2020-05-21	Asia|hCoV-19/India/DL-IGIB-77797/2020|EPI ISL 528683|B.1.247|India|2020-08-24	0.0006721294	Asia
Asia|hCoV-19/Oman/RESP-20-B-15173/2020|EPI ISL 518826|B.1.1.27|Oman|2020-05-21	Asia|hCoV-19/India/DL-IGIB-77797/2020|EPI ISL 528683|B.1.247|India|2020-08-24	0.0008404246	Asia
Asia|hCoV-19/South Korea/KCDC2299/2020|EPI ISL 510635|B.1.370|South Korea|2020-05-22	Asia|hCoV-19/India/DL-IGIB-77797/2020|EPI ISL 528683|B.1.247|India|2020-08-24	0.0008066823	Asia
Asia|hCoV-19/Oman/205038337/2020|EPI ISL 491996|B.1.1.27|Oman|2020-05-22	Asia|hCoV-19/India/DL-IGIB-77797/2020|EPI ISL 528683|B.1.247|India|2020-08-24	0.0008740740	Asia
Asia|hCoV-19/Oman/RESP-20-B-15879/2020|EPI ISL 518835|B.1.1.27|Oman|2020-05-22	Asia|hCoV-19/India/DL-IGIB-77797/2020|EPI ISL 528683|B.1.247|India|2020-08-24	0.0008740594	Asia
Asia|hCoV-19/Oman/205038157/2020|EPI ISL 491993|B.1.1.27|Oman|2020-05-22	Asia|hCoV-19/India/DL-IGIB-77797/2020|EPI ISL 528683|B.1.247|India|2020-08-24	0.0011096629	Asia
Asia|hCoV-19/Bangladesh/BCSIR-NILMRC-009/2020|EPI ISL 462095|B.1.1.316|Bangladesh|2020-05-23	Asia|hCoV-19/India/DL-IGIB-77797/2020|EPI ISL 528683|B.1.247|India|2020-08-24	0.0008740739	Asia
Asia|hCoV-19/India/MH-AFMC-5458/2020|EPI ISL 496529|B.6|India|2020-05-23	Asia|hCoV-19/India/DL-IGIB-77797/2020|EPI ISL 528683|B.1.247|India|2020-08-24	0.0011768735	Asia
Asia|hCoV-19/Bangladesh/BCSIR-NILMRC-002/2020|EPI ISL 462091|B.1.1|Bangladesh|2020-05-23	Asia|hCoV-19/India/DL-IGIB-77797/2020|EPI ISL 528683|B.1.247|India|2020-08-24	0.0009077108	Asia
Asia|hCoV-19/Bangladesh/BCSIR-NILMRC-003/2020|EPI ISL 462092|B.1.1.316|Bangladesh|2020-05-23	Asia|hCoV-19/India/DL-IGIB-77797/2020|EPI ISL 528683|B.1.247|India|2020-08-24	0.0008068181	Asia
Asia|hCoV-19/SaudiArabia/KAUST-JEDDAH888/2020|EPI ISL 513037|B.1|Saudi Arabia|2020-05-24	Asia|hCoV-19/India/DL-IGIB-77797/2020|EPI ISL 528683|B.1.247|India|2020-08-24	0.0007394723	Asia
Asia|hCoV-19/India/TG-CCMB-GC2/2020|EPI ISL 528812|B.1.1|India|2020-05-24	Asia|hCoV-19/India/DL-IGIB-77797/2020|EPI ISL 528683|B.1.247|India|2020-08-24	0.0007731491	Asia
Asia|hCoV-19/SaudiArabia/KAUST-JEDDAH831/2020|EPI ISL 513005|B.1.246|Saudi Arabia|2020-05-24	Asia|hCoV-19/India/DL-IGIB-77797/2020|EPI ISL 528683|B.1.247|India|2020-08-24	0.0006048918	Asia
Asia|hCoV-19/India/GJ-GBRC139a/2020|EPI ISL 458097|B.1.247|India|2020-05-24	Asia|hCoV-19/India/DL-IGIB-77797/2020|EPI ISL 528683|B.1.247|India|2020-08-24	0.0005376598	Asia
Asia|hCoV-19/India/TG-CCMB-L1452/2020|EPI ISL 471591|B.1.247|India|2020-05-25	Asia|hCoV-19/India/DL-IGIB-77797/2020|EPI ISL 528683|B.1.247|India|2020-08-24	0.0007058038	Asia
Asia|hCoV-19/India/TG-CCMB-L1460/2020|EPI ISL 471597|B.1.160|India|2020-05-25	Asia|hCoV-19/India/DL-IGIB-77797/2020|EPI ISL 528683|B.1.247|India|2020-08-24	0.0006049478	Asia
Asia|hCoV-19/United Arab Emirates/L3290314014/2020|EPI ISL 520706|A|United Arab Emirates|2020-05-25	Asia|hCoV-19/India/DL-IGIB-77797/2020|EPI ISL 528683|B.1.247|India|2020-08-24	0.0010422538	Asia
Asia|hCoV-19/India/TG-CCMB-L1453/2020|EPI ISL 471592|B.1.247|India|2020-05-25	Asia|hCoV-19/India/DL-IGIB-77797/2020|EPI ISL 528683|B.1.247|India|2020-08-24	0.0007057829	Asia
Asia|hCoV-19/Bangladesh/BCSIR-NILMRC-066/2020|EPI ISL 464164|B.1.1.316|Bangladesh|2020-05-26	Asia|hCoV-19/India/DL-IGIB-77797/2020|EPI ISL 528683|B.1.247|India|2020-08-24	0.0009414519	Asia
Asia|hCoV-19/SaudiArabia/KAUST-MADINAH862/2020|EPI ISL 513197|B.1.160|Saudi Arabia|2020-05-26	Asia|hCoV-19/India/DL-IGIB-77797/2020|EPI ISL 528683|B.1.247|India|2020-08-24	0.0006385584	Asia
Asia|hCoV-19/SaudiArabia/KAUST-MADINAH896/2020|EPI ISL 513199|B.1|Saudi Arabia|2020-05-26	Asia|hCoV-19/India/DL-IGIB-77797/2020|EPI ISL 528683|B.1.247|India|2020-08-24	0.0007057830	Asia
Asia|hCoV-19/India/WB-S83/2020|EPI ISL 511899|B.1|India|2020-05-26	Asia|hCoV-19/India/DL-IGIB-77797/2020|EPI ISL 528683|B.1.247|India|2020-08-24	0.0008740886	Asia
Asia|hCoV-19/India/GJ-GBRC164/2020|EPI ISL 461499|B.1.36|India|2020-05-27	Asia|hCoV-19/India/DL-IGIB-77797/2020|EPI ISL 528683|B.1.247|India|2020-08-24	0.0006385395	Asia
Asia|hCoV-19/India/GJ-GBRC161b/2020|EPI ISL 461494|B.1|India|2020-05-27	Asia|hCoV-19/India/DL-IGIB-77797/2020|EPI ISL 528683|B.1.247|India|2020-08-24	0.0006721605	Asia
Asia|hCoV-19/United Arab Emirates/L3290324509/2020|EPI ISL 520707|B.4|United Arab Emirates|2020-05-27	Asia|hCoV-19/India/DL-IGIB-77797/2020|EPI ISL 528683|B.1.247|India|2020-08-24	0.0011770175	Asia
Asia|hCoV-19/India/GJ-GBRC163b/2020|EPI ISL 461498|B.1|India|2020-05-27	Asia|hCoV-19/India/DL-IGIB-77797/2020|EPI ISL 528683|B.1.247|India|2020-08-24	0.0008067807	Asia
Asia|hCoV-19/Oman/205039569/2020|EPI ISL 492006|B.1.1.27|Oman|2020-05-28	Asia|hCoV-19/India/DL-IGIB-77797/2020|EPI ISL 528683|B.1.247|India|2020-08-24	0.0008403997	Asia
Asia|hCoV-19/India/HR-IMT-AE21/2020|EPI ISL 560318|B.1|India|2020-05-28	Asia|hCoV-19/India/DL-IGIB-77797/2020|EPI ISL 528683|B.1.247|India|2020-08-24	0.0007394410	Asia
Asia|hCoV-19/Oman/205039531/2020|EPI ISL 492005|B.1.1.27|Oman|2020-05-28	Asia|hCoV-19/India/DL-IGIB-77797/2020|EPI ISL 528683|B.1.247|India|2020-08-24	0.0009077376	Asia
Asia|hCoV-19/India/WB-S67/2020|EPI ISL 508457|B.1|India|2020-05-28	Asia|hCoV-19/India/DL-IGIB-77797/2020|EPI ISL 528683|B.1.247|India|2020-08-24	0.0007731491	Asia
Asia|hCoV-19/India/TG-CCMB-L1684/2020|EPI ISL 471622|B.1.1.8|India|2020-05-29	Asia|hCoV-19/India/DL-IGIB-77797/2020|EPI ISL 528683|B.1.247|India|2020-08-24	0.0009076956	Asia
Asia|hCoV-19/India/MH-MW33/2020|EPI ISL 508436|B.1.1|India|2020-05-29	Asia|hCoV-19/India/DL-IGIB-77797/2020|EPI ISL 528683|B.1.247|India|2020-08-24	0.0009077258	Asia
Asia|hCoV-19/India/UT-AR30/2020|EPI ISL 508178|B.1.1|India|2020-05-29	Asia|hCoV-19/India/DL-IGIB-77797/2020|EPI ISL 528683|B.1.247|India|2020-08-24	0.0008404137	Asia
Asia|hCoV-19/India/OR-ILSCV32007/2020|EPI ISL 481154|B.1.247|India|2020-05-29	Asia|hCoV-19/India/DL-IGIB-77797/2020|EPI ISL 528683|B.1.247|India|2020-08-24	0.0006722228	Asia
Asia|hCoV-19/United Arab Emirates/L3290361549/2020|EPI ISL 520708|B.1.1.296|United Arab Emirates|2020-05-30	Asia|hCoV-19/India/DL-IGIB-77797/2020|EPI ISL 528683|B.1.247|India|2020-08-24	0.0010087226	Asia
Asia|hCoV-19/United Arab Emirates/L3290363526/2020|EPI ISL 520710|A|United Arab Emirates|2020-05-30	Asia|hCoV-19/India/DL-IGIB-77797/2020|EPI ISL 528683|B.1.247|India|2020-08-24	0.0011096439	Asia
Asia|hCoV-19/United Arab Emirates/L2005036714/2020|EPI ISL 520676|B.1.1|United Arab Emirates|2020-05-30	Asia|hCoV-19/India/DL-IGIB-77797/2020|EPI ISL 528683|B.1.247|India|2020-08-24	0.0007731132	Asia
Asia|hCoV-19/Oman/205039804/2020|EPI ISL 492009|B.1.1.27|Oman|2020-05-30	Asia|hCoV-19/India/DL-IGIB-77797/2020|EPI ISL 528683|B.1.247|India|2020-08-24	0.0008746915	Asia
Asia|hCoV-19/Oman/205040106/2020|EPI ISL 492011|B.1.1.27|Oman|2020-05-31	Asia|hCoV-19/India/DL-IGIB-77797/2020|EPI ISL 528683|B.1.247|India|2020-08-24	0.0009414202	Asia
Asia|hCoV-19/Oman/205040194/2020|EPI ISL 492012|B.1.1.27|Oman|2020-05-31	Asia|hCoV-19/India/DL-IGIB-77797/2020|EPI ISL 528683|B.1.247|India|2020-08-24	0.0008740336	Asia
Asia|hCoV-19/Bangladesh/BCSIR-NILMRC-319/2020|EPI ISL 498932|B.1.1.316|Bangladesh|2020-05-31	Asia|hCoV-19/India/DL-IGIB-77797/2020|EPI ISL 528683|B.1.247|India|2020-08-24	0.0009078101	Asia
Asia|hCoV-19/Bangladesh/BCSIR-NILMRC-320/2020|EPI ISL 504181|B.1.1|Bangladesh|2020-05-31	Asia|hCoV-19/India/DL-IGIB-77797/2020|EPI ISL 528683|B.1.247|India|2020-08-24	0.0010761146	Asia
Asia|hCoV-19/Bangladesh/BCSIR-NILMRC-052/2020|EPI ISL 466627|B.1.1|Bangladesh|2020-06-01	Asia|hCoV-19/India/DL-IGIB-77797/2020|EPI ISL 528683|B.1.247|India|2020-08-24	0.0008740480	Asia
Asia|hCoV-19/India/UT-AR4/2020|EPI ISL 508184|B.1.1|India|2020-06-01	Asia|hCoV-19/India/DL-IGIB-77797/2020|EPI ISL 528683|B.1.247|India|2020-08-24	0.0008740740	Asia
Asia|hCoV-19/Bangladesh/BCSIR-NILMRC-080/2020|EPI ISL 464162|B.1.1|Bangladesh|2020-06-01	Asia|hCoV-19/India/DL-IGIB-77797/2020|EPI ISL 528683|B.1.247|India|2020-08-24	0.0007731362	Asia
Asia|hCoV-19/Bangladesh/BCSIR-NILMRC-073/2020|EPI ISL 466689|B.1.1|Bangladesh|2020-06-01	Asia|hCoV-19/India/DL-IGIB-77797/2020|EPI ISL 528683|B.1.247|India|2020-08-24	0.0008404776	Asia
Asia|hCoV-19/India/TG-CCMB-L1746/2020|EPI ISL 471631|B.1.1.8|India|2020-06-01	Asia|hCoV-19/India/DL-IGIB-77797/2020|EPI ISL 528683|B.1.247|India|2020-08-24	0.0009413489	Asia
Asia|hCoV-19/India/UT-AR33/2020|EPI ISL 508181|A|India|2020-06-02	Asia|hCoV-19/India/DL-IGIB-77797/2020|EPI ISL 528683|B.1.247|India|2020-08-24	0.0012780534	Asia
Asia|hCoV-19/United Arab Emirates/313/2020|EPI ISL 528696|B.1.1.296|United Arab Emirates|2020-06-02	Asia|hCoV-19/India/DL-IGIB-77797/2020|EPI ISL 528683|B.1.247|India|2020-08-24	0.0009750787	Asia
Asia|hCoV-19/India/TG-CCMB-L1811/2020|EPI ISL 471637|B.1.1.8|India|2020-06-02	Asia|hCoV-19/India/DL-IGIB-77797/2020|EPI ISL 528683|B.1.247|India|2020-08-24	0.0009413489	Asia
Asia|hCoV-19/India/TG-CCMB-L1822-ONT/2020|EPI ISL 495164|B.1.1.8|India|2020-06-02	Asia|hCoV-19/India/DL-IGIB-77797/2020|EPI ISL 528683|B.1.247|India|2020-08-24	0.0011433800	Asia
Asia|hCoV-19/United Arab Emirates/310/2020|EPI ISL 528695|B.1.1|United Arab Emirates|2020-06-02	Asia|hCoV-19/India/DL-IGIB-77797/2020|EPI ISL 528683|B.1.247|India|2020-08-24	0.0008740887	Asia
Asia|hCoV-19/Bangladesh/BCSIR-NILMRC-327/2020|EPI ISL 498793|B.1.1|Bangladesh|2020-06-03	Asia|hCoV-19/India/DL-IGIB-77797/2020|EPI ISL 528683|B.1.247|India|2020-08-24	0.0008740077	Asia
Asia|hCoV-19/India/GJ-GBRC183b/2020|EPI ISL 467054|B.1|India|2020-06-03	Asia|hCoV-19/India/DL-IGIB-77797/2020|EPI ISL 528683|B.1.247|India|2020-08-24	0.0006721804	Asia
Asia|hCoV-19/Bangladesh/BCSIR-NILMRC-330/2020|EPI ISL 504182|B.1.1|Bangladesh|2020-06-03	Asia|hCoV-19/India/DL-IGIB-77797/2020|EPI ISL 528683|B.1.247|India|2020-08-24	0.0010761643	Asia
Asia|hCoV-19/United Arab Emirates/L2006030255/2020|EPI ISL 520678|B.4|United Arab Emirates|2020-06-03	Asia|hCoV-19/India/DL-IGIB-77797/2020|EPI ISL 528683|B.1.247|India|2020-08-24	0.0011096627	Asia
Asia|hCoV-19/India/GJ-GBRC181b/2020|EPI ISL 467050|B.1.36|India|2020-06-03	Asia|hCoV-19/India/DL-IGIB-77797/2020|EPI ISL 528683|B.1.247|India|2020-08-24	0.0006385774	Asia
Asia|hCoV-19/India/KA-IB41/2020|EPI ISL 508320|B.1.1|India|2020-06-04	Asia|hCoV-19/India/DL-IGIB-77797/2020|EPI ISL 528683|B.1.247|India|2020-08-24	0.0008404385	Asia
Asia|hCoV-19/Oman/205041374/2020|EPI ISL 492016|B.1.1.27|Oman|2020-06-04	Asia|hCoV-19/India/DL-IGIB-77797/2020|EPI ISL 528683|B.1.247|India|2020-08-24	0.0010423680	Asia
Asia|hCoV-19/India/TG-CCMB-M22/2020|EPI ISL 495194|B.1.1.8|India|2020-06-04	Asia|hCoV-19/India/DL-IGIB-77797/2020|EPI ISL 528683|B.1.247|India|2020-08-24	0.0009413489	Asia
Asia|hCoV-19/India/TG-CCMB-M2/2020|EPI ISL 495192|B.1.1.8|India|2020-06-04	Asia|hCoV-19/India/DL-IGIB-77797/2020|EPI ISL 528683|B.1.247|India|2020-08-24	0.0009749721	Asia
Asia|hCoV-19/India/TG-CCMB-L1931/2020|EPI ISL 495171|B.1.1.8|India|2020-06-04	Asia|hCoV-19/India/DL-IGIB-77797/2020|EPI ISL 528683|B.1.247|India|2020-08-24	0.0009749883	Asia
Asia|hCoV-19/India/GJ-GBRC190/2020|EPI ISL 469033|B.1.160|India|2020-06-05	Asia|hCoV-19/India/DL-IGIB-77797/2020|EPI ISL 528683|B.1.247|India|2020-08-24	0.0006721917	Asia
Asia|hCoV-19/India/OR-ILSCV32889/2020|EPI ISL 481171|B.1.1|India|2020-06-05	Asia|hCoV-19/India/DL-IGIB-77797/2020|EPI ISL 528683|B.1.247|India|2020-08-24	0.0008740740	Asia
Asia|hCoV-19/India/GJ-GBRC192/2020|EPI ISL 469036|B.1.160|India|2020-06-05	Asia|hCoV-19/India/DL-IGIB-77797/2020|EPI ISL 528683|B.1.247|India|2020-08-24	0.0006048918	Asia
Asia|hCoV-19/India/GJ-GBRC361a/2020|EPI ISL 514611|B.1.247|India|2020-06-05	Asia|hCoV-19/India/DL-IGIB-77797/2020|EPI ISL 528683|B.1.247|India|2020-08-24	0.0006721917	Asia
Asia|hCoV-19/Oman/205041592/2020|EPI ISL 492017|B.1.1.27|Oman|2020-06-05	Asia|hCoV-19/India/DL-IGIB-77797/2020|EPI ISL 528683|B.1.247|India|2020-08-24	0.0008740594	Asia
Asia|hCoV-19/India/TG-CCMB-M175/2020|EPI ISL 495190|B.1.1.8|India|2020-06-06	Asia|hCoV-19/India/DL-IGIB-77797/2020|EPI ISL 528683|B.1.247|India|2020-08-24	0.0009413489	Asia
Asia|hCoV-19/India/TG-CCMB-M135/2020|EPI ISL 495184|B.1.1.8|India|2020-06-06	Asia|hCoV-19/India/DL-IGIB-77797/2020|EPI ISL 528683|B.1.247|India|2020-08-24	0.0008740336	Asia
Asia|hCoV-19/India/TG-CCMB-M116/2020|EPI ISL 495182|B.1.1|India|2020-06-06	Asia|hCoV-19/India/DL-IGIB-77797/2020|EPI ISL 528683|B.1.247|India|2020-08-24	0.0008067808	Asia
Asia|hCoV-19/India/MH-MW36/2020|EPI ISL 511927|B.1.36|India|2020-06-06	Asia|hCoV-19/India/DL-IGIB-77797/2020|EPI ISL 528683|B.1.247|India|2020-08-24	0.0006721917	Asia
Asia|hCoV-19/South Korea/KCDC2448/2020|EPI ISL 514851|B.1.1|South Korea|2020-06-07	Asia|hCoV-19/India/DL-IGIB-77797/2020|EPI ISL 528683|B.1.247|India|2020-08-24	0.0009413767	Asia
Asia|hCoV-19/Bangladesh/BCSIR-NILMRC-103/2020|EPI ISL 475084|B.1.1.316|Bangladesh|2020-06-07	Asia|hCoV-19/India/DL-IGIB-77797/2020|EPI ISL 528683|B.1.247|India|2020-08-24	0.0007731491	Asia
Asia|hCoV-19/Bangladesh/BCSIR-NILMRC-108/2020|EPI ISL 475756|B.1.1.316|Bangladesh|2020-06-07	Asia|hCoV-19/India/DL-IGIB-77797/2020|EPI ISL 528683|B.1.247|India|2020-08-24	0.0008068859	Asia
Asia|hCoV-19/India/TG-CCMB-M181/2020|EPI ISL 495191|B.1|India|2020-06-07	Asia|hCoV-19/India/DL-IGIB-77797/2020|EPI ISL 528683|B.1.247|India|2020-08-24	0.0008068045	Asia
Asia|hCoV-19/United Arab Emirates/L3300068662/2020|EPI ISL 520715|B.1.1|United Arab Emirates|2020-06-07	Asia|hCoV-19/India/DL-IGIB-77797/2020|EPI ISL 528683|B.1.247|India|2020-08-24	0.0007731133	Asia
Asia|hCoV-19/India/GJ-GBRC222a/2020|EPI ISL 476855|B.1.36|India|2020-06-08	Asia|hCoV-19/India/DL-IGIB-77797/2020|EPI ISL 528683|B.1.247|India|2020-08-24	0.0007394972	Asia
Asia|hCoV-19/India/GJ-GBRC312b/2020|EPI ISL 495068|B.1.5|India|2020-06-08	Asia|hCoV-19/India/DL-IGIB-77797/2020|EPI ISL 528683|B.1.247|India|2020-08-24	0.0008403889	Asia
Asia|hCoV-19/India/GJ-GBRC219b/2020|EPI ISL 475057|B.1.36|India|2020-06-08	Asia|hCoV-19/India/DL-IGIB-77797/2020|EPI ISL 528683|B.1.247|India|2020-08-24	0.0006385880	Asia
Asia|hCoV-19/India/GJ-GBRC201b/2020|EPI ISL 469047|B.1.36|India|2020-06-08	Asia|hCoV-19/India/DL-IGIB-77797/2020|EPI ISL 528683|B.1.247|India|2020-08-24	0.0006722229	Asia
Asia|hCoV-19/India/OR-ILSCV34480/2020|EPI ISL 481184|B.1.1|India|2020-06-09	Asia|hCoV-19/India/DL-IGIB-77797/2020|EPI ISL 528683|B.1.247|India|2020-08-24	0.0008740740	Asia
Asia|hCoV-19/India/TG-CCMB-M361/2020|EPI ISL 495201|B.1.1.8|India|2020-06-09	Asia|hCoV-19/India/DL-IGIB-77797/2020|EPI ISL 528683|B.1.247|India|2020-08-24	0.0009750173	Asia
Asia|hCoV-19/India/TG-CCMB-M359/2020|EPI ISL 495200|B.1.5|India|2020-06-09	Asia|hCoV-19/India/DL-IGIB-77797/2020|EPI ISL 528683|B.1.247|India|2020-08-24	0.0008403360	Asia
Asia|hCoV-19/Oman/205042822/2020|EPI ISL 492020|B.1.1.27|Oman|2020-06-09	Asia|hCoV-19/India/DL-IGIB-77797/2020|EPI ISL 528683|B.1.247|India|2020-08-24	0.0009749884	Asia
Asia|hCoV-19/India/TG-CCMB-M588/2020|EPI ISL 495217|B.1.1.8|India|2020-06-10	Asia|hCoV-19/India/DL-IGIB-77797/2020|EPI ISL 528683|B.1.247|India|2020-08-24	0.0009076688	Asia
Asia|hCoV-19/India/OR-ILSCV35475/2020|EPI ISL 481199|B.1|India|2020-06-10	Asia|hCoV-19/India/DL-IGIB-77797/2020|EPI ISL 528683|B.1.247|India|2020-08-24	0.0007395094	Asia
Asia|hCoV-19/India/HR-MW39/2020|EPI ISL 511928|B.1.1|India|2020-06-10	Asia|hCoV-19/India/DL-IGIB-77797/2020|EPI ISL 528683|B.1.247|India|2020-08-24	0.0009750047	Asia
Asia|hCoV-19/India/WB-S98/2020|EPI ISL 508487|B.1|India|2020-06-10	Asia|hCoV-19/India/DL-IGIB-77797/2020|EPI ISL 528683|B.1.247|India|2020-08-24	0.0009413804	Asia
Asia|hCoV-19/India/GJ-GBRC227/2020|EPI ISL 476864|B.1.36|India|2020-06-11	Asia|hCoV-19/India/DL-IGIB-77797/2020|EPI ISL 528683|B.1.247|India|2020-08-24	0.0006049479	Asia
Asia|hCoV-19/Oman/205043490/2020|EPI ISL 492026|B.1.1.27|Oman|2020-06-11	Asia|hCoV-19/India/DL-IGIB-77797/2020|EPI ISL 528683|B.1.247|India|2020-08-24	0.0008740999	Asia
Asia|hCoV-19/India/GJ-GBRC228b/2020|EPI ISL 476866|B.1.36|India|2020-06-11	Asia|hCoV-19/India/DL-IGIB-77797/2020|EPI ISL 528683|B.1.247|India|2020-08-24	0.0006049198	Asia
Asia|hCoV-19/India/GJ-GBRC261b/2020|EPI ISL 483854|B.1.36|India|2020-06-11	Asia|hCoV-19/India/DL-IGIB-77797/2020|EPI ISL 528683|B.1.247|India|2020-08-24	0.0008068318	Asia
Asia|hCoV-19/Bangladesh/BCSIR-NILMRC-175/2020|EPI ISL 483622|B.1.1.316|Bangladesh|2020-06-12	Asia|hCoV-19/India/DL-IGIB-77797/2020|EPI ISL 528683|B.1.247|India|2020-08-24	0.0009077108	Asia
Asia|hCoV-19/India/GJ-GBRC229b/2020|EPI ISL 476868|B.1.36|India|2020-06-12	Asia|hCoV-19/India/DL-IGIB-77797/2020|EPI ISL 528683|B.1.247|India|2020-08-24	0.0006722229	Asia
Asia|hCoV-19/India/GJ-GBRC255a/2020|EPI ISL 483842|B.1.36|India|2020-06-12	Asia|hCoV-19/India/DL-IGIB-77797/2020|EPI ISL 528683|B.1.247|India|2020-08-24	0.0006049378	Asia
Asia|hCoV-19/India/GJ-GBRC236/2020|EPI ISL 476878|B.1.5|India|2020-06-12	Asia|hCoV-19/India/DL-IGIB-77797/2020|EPI ISL 528683|B.1.247|India|2020-08-24	0.0006385394	Asia
Asia|hCoV-19/India/GJ-GBRC277a/2020|EPI ISL 483878|B.1|India|2020-06-13	Asia|hCoV-19/India/DL-IGIB-77797/2020|EPI ISL 528683|B.1.247|India|2020-08-24	0.0007731392	Asia
Asia|hCoV-19/India/GJ-GBRC269/2020|EPI ISL 483866|B.1.5|India|2020-06-13	Asia|hCoV-19/India/DL-IGIB-77797/2020|EPI ISL 528683|B.1.247|India|2020-08-24	0.0007058155	Asia
Asia|hCoV-19/SaudiArabia/KAUST-MADINAH1044/2020|EPI ISL 513076|B.1|Saudi Arabia|2020-06-13	Asia|hCoV-19/India/DL-IGIB-77797/2020|EPI ISL 528683|B.1.247|India|2020-08-24	0.0007730419	Asia
Asia|hCoV-19/United Arab Emirates/434/2020|EPI ISL 528700|B.1.1|United Arab Emirates|2020-06-13	Asia|hCoV-19/India/DL-IGIB-77797/2020|EPI ISL 528683|B.1.247|India|2020-08-24	0.0008740481	Asia
Asia|hCoV-19/India/GJ-GBRC242/2020|EPI ISL 483823|B.1.36|India|2020-06-14	Asia|hCoV-19/India/DL-IGIB-77797/2020|EPI ISL 528683|B.1.247|India|2020-08-24	0.0006386176	Asia
Asia|hCoV-19/India/GJ-GBRC245/2020|EPI ISL 483826|B.1.247|India|2020-06-14	Asia|hCoV-19/India/DL-IGIB-77797/2020|EPI ISL 528683|B.1.247|India|2020-08-24	0.0007058483	Asia
Asia|hCoV-19/India/HR-TF2/2020|EPI ISL 508496|B.1.36|India|2020-06-14	Asia|hCoV-19/India/DL-IGIB-77797/2020|EPI ISL 528683|B.1.247|India|2020-08-24	0.0006385986	Asia
Asia|hCoV-19/India/GJ-GBRC243/2020|EPI ISL 483824|B.1.160|India|2020-06-14	Asia|hCoV-19/India/DL-IGIB-77797/2020|EPI ISL 528683|B.1.247|India|2020-08-24	0.0007058483	Asia
Asia|hCoV-19/India/GJ-GBRC301a/2020|EPI ISL 495046|B.1.247|India|2020-06-15	Asia|hCoV-19/India/DL-IGIB-77797/2020|EPI ISL 528683|B.1.247|India|2020-08-24	0.0006048918	Asia
Asia|hCoV-19/India/GJ-GBRC296a/2020|EPI ISL 495036|B.1|India|2020-06-15	Asia|hCoV-19/India/DL-IGIB-77797/2020|EPI ISL 528683|B.1.247|India|2020-08-24	0.0007730775	Asia
Asia|hCoV-19/India/GJ-GBRC294/2020|EPI ISL 495034|B.1|India|2020-06-15	Asia|hCoV-19/India/DL-IGIB-77797/2020|EPI ISL 528683|B.1.247|India|2020-08-24	0.0008742611	Asia
Asia|hCoV-19/India/GJ-GBRC292b/2020|EPI ISL 495031|B.1|India|2020-06-15	Asia|hCoV-19/India/DL-IGIB-77797/2020|EPI ISL 528683|B.1.247|India|2020-08-24	0.0008405795	Asia
Asia|hCoV-19/Bangladesh/BCSIR-NILMRC-186/2020|EPI ISL 483694|B.1.36|Bangladesh|2020-06-16	Asia|hCoV-19/India/DL-IGIB-77797/2020|EPI ISL 528683|B.1.247|India|2020-08-24	0.0006722228	Asia
Asia|hCoV-19/India/DL-MN1/2020|EPI ISL 508415|B.1.36|India|2020-06-16	Asia|hCoV-19/India/DL-IGIB-77797/2020|EPI ISL 528683|B.1.247|India|2020-08-24	0.0006049199	Asia
Asia|hCoV-19/United Arab Emirates/L2006032095/2020|EPI ISL 520679|A|United Arab Emirates|2020-06-16	Asia|hCoV-19/India/DL-IGIB-77797/2020|EPI ISL 528683|B.1.247|India|2020-08-24	0.0010423021	Asia
Asia|hCoV-19/Bangladesh/CHRF-0027/2020|EPI ISL 477136|B.1.1|Bangladesh|2020-06-16	Asia|hCoV-19/India/DL-IGIB-77797/2020|EPI ISL 528683|B.1.247|India|2020-08-24	0.0009414678	Asia
Asia|hCoV-19/SaudiArabia/KAUST-JEDDAH1010/2020|EPI ISL 512881|B.1.247|Saudi Arabia|2020-06-17	Asia|hCoV-19/India/DL-IGIB-77797/2020|EPI ISL 528683|B.1.247|India|2020-08-24	0.0006049478	Asia
Asia|hCoV-19/India/DL-TF17/2020|EPI ISL 508495|B.1.36|India|2020-06-17	Asia|hCoV-19/India/DL-IGIB-77797/2020|EPI ISL 528683|B.1.247|India|2020-08-24	0.0006386176	Asia
Asia|hCoV-19/India/GJ-GBRC322a/2020|EPI ISL 500949|A|India|2020-06-17	Asia|hCoV-19/India/DL-IGIB-77797/2020|EPI ISL 528683|B.1.247|India|2020-08-24	0.0007731392	Asia
Asia|hCoV-19/India/GJ-GBRC317/2020|EPI ISL 500947|B.1.246|India|2020-06-17	Asia|hCoV-19/India/DL-IGIB-77797/2020|EPI ISL 528683|B.1.247|India|2020-08-24	0.0006049198	Asia
Asia|hCoV-19/Bangladesh/BCSIR-NILMRC-158/2020|EPI ISL 480447|B.1.36|Bangladesh|2020-06-18	Asia|hCoV-19/India/DL-IGIB-77797/2020|EPI ISL 528683|B.1.247|India|2020-08-24	0.0006722228	Asia
Asia|hCoV-19/India/GJ-GBRC-363/2020|EPI ISL 524715|B.1.36|India|2020-06-18	Asia|hCoV-19/India/DL-IGIB-77797/2020|EPI ISL 528683|B.1.247|India|2020-08-24	0.0006721917	Asia
Asia|hCoV-19/Bangladesh/BCSIR-NILMRC-151/2020|EPI ISL 480440|B.1.1|Bangladesh|2020-06-18	Asia|hCoV-19/India/DL-IGIB-77797/2020|EPI ISL 528683|B.1.247|India|2020-08-24	0.0009413645	Asia
Asia|hCoV-19/India/GJ-GBRC-366a/2020|EPI ISL 524719|B.1.160|India|2020-06-18	Asia|hCoV-19/India/DL-IGIB-77797/2020|EPI ISL 528683|B.1.247|India|2020-08-24	0.0006049198	Asia
Asia|hCoV-19/Bangladesh/BCSIR-NILMRC-118a/2020|EPI ISL 482487|B.1.1|Bangladesh|2020-06-18	Asia|hCoV-19/India/DL-IGIB-77797/2020|EPI ISL 528683|B.1.247|India|2020-08-24	0.0009413647	Asia
Asia|hCoV-19/India/GJ-GBRC310b/2020|EPI ISL 495064|B.1.36|India|2020-06-19	Asia|hCoV-19/India/DL-IGIB-77797/2020|EPI ISL 528683|B.1.247|India|2020-08-24	0.0006385100	Asia
Asia|hCoV-19/India/HR-TF24/2020|EPI ISL 508498|B.6|India|2020-06-19	Asia|hCoV-19/India/DL-IGIB-77797/2020|EPI ISL 528683|B.1.247|India|2020-08-24	0.0011432974	Asia
Asia|hCoV-19/India/GJ-GBRC246/2020|EPI ISL 483827|B.1.5|India|2020-06-19	Asia|hCoV-19/India/DL-IGIB-77797/2020|EPI ISL 528683|B.1.247|India|2020-08-24	0.0008740774	Asia
Asia|hCoV-19/India/GJ-GBRC247/2020|EPI ISL 483828|B.1.36|India|2020-06-19	Asia|hCoV-19/India/DL-IGIB-77797/2020|EPI ISL 528683|B.1.247|India|2020-08-24	0.0006721606	Asia
Asia|hCoV-19/India/DL-MN26/2020|EPI ISL 508418|B.1.36|India|2020-06-20	Asia|hCoV-19/India/DL-IGIB-77797/2020|EPI ISL 528683|B.1.247|India|2020-08-24	0.0005712920	Asia
Asia|hCoV-19/India/GJ-GBRC311a/2020|EPI ISL 495065|B.1.246|India|2020-06-20	Asia|hCoV-19/India/DL-IGIB-77797/2020|EPI ISL 528683|B.1.247|India|2020-08-24	0.0007058247	Asia
Asia|hCoV-19/Bangladesh/BCSIR-NILMRC-182/2020|EPI ISL 483630|B.1.1|Bangladesh|2020-06-20	Asia|hCoV-19/India/DL-IGIB-77797/2020|EPI ISL 528683|B.1.247|India|2020-08-24	0.0007731133	Asia
Asia|hCoV-19/India/GJ-GBRC311b/2020|EPI ISL 495066|B.1.36|India|2020-06-20	Asia|hCoV-19/India/DL-IGIB-77797/2020|EPI ISL 528683|B.1.247|India|2020-08-24	0.0007058484	Asia
Asia|hCoV-19/Bangladesh/BCSIR-NILMRC-181/2020|EPI ISL 483629|B.1.1|Bangladesh|2020-06-20	Asia|hCoV-19/India/DL-IGIB-77797/2020|EPI ISL 528683|B.1.247|India|2020-08-24	0.0010760826	Asia
Asia|hCoV-19/India/KA-IB23/2020|EPI ISL 508301|B.1.5|India|2020-06-21	Asia|hCoV-19/India/DL-IGIB-77797/2020|EPI ISL 528683|B.1.247|India|2020-08-24	0.0008403640	Asia
Asia|hCoV-19/South Korea/KCDC2542/2020|EPI ISL 514945|B.1.1|South Korea|2020-06-21	Asia|hCoV-19/India/DL-IGIB-77797/2020|EPI ISL 528683|B.1.247|India|2020-08-24	0.0010760783	Asia
Asia|hCoV-19/Indonesia/YO-UGM-202449/2020|EPI ISL 516800|B.1.160|Indonesia|2020-06-22	Asia|hCoV-19/India/DL-IGIB-77797/2020|EPI ISL 528683|B.1.247|India|2020-08-24	0.0006721493	Asia
Asia|hCoV-19/Singapore/268nan/2020|EPI ISL 477180|B.1.5|Singapore|2020-06-22	Asia|hCoV-19/India/DL-IGIB-77797/2020|EPI ISL 528683|B.1.247|India|2020-08-24	0.0006721803	Asia
Asia|hCoV-19/India/HR-TF30/2020|EPI ISL 508503|B.1.36|India|2020-06-22	Asia|hCoV-19/India/DL-IGIB-77797/2020|EPI ISL 528683|B.1.247|India|2020-08-24	0.0006385100	Asia
Asia|hCoV-19/India/GJ-GBRC-384a/2020|EPI ISL 524744|B.1.36|India|2020-06-22	Asia|hCoV-19/India/DL-IGIB-77797/2020|EPI ISL 528683|B.1.247|India|2020-08-24	0.0007737700	Asia
Asia|hCoV-19/Hong Kong/HKU-200723-003/2020|EPI ISL 497770|B.1.275|Hong Kong|2020-06-22	Asia|hCoV-19/India/DL-IGIB-77797/2020|EPI ISL 528683|B.1.247|India|2020-08-24	0.0010086631	Asia
Asia|hCoV-19/SaudiArabia/KAUST-JEDDAH1000/2020|EPI ISL 512874|B.1.247|Saudi Arabia|2020-06-23	Asia|hCoV-19/India/DL-IGIB-77797/2020|EPI ISL 528683|B.1.247|India|2020-08-24	0.0006049097	Asia
Asia|hCoV-19/SaudiArabia/KAUST-JEDDAH999/2020|EPI ISL 513072|B.1.1|Saudi Arabia|2020-06-23	Asia|hCoV-19/India/DL-IGIB-77797/2020|EPI ISL 528683|B.1.247|India|2020-08-24	0.0008403995	Asia
Asia|hCoV-19/SaudiArabia/KAUST-JEDDAH1033/2020|EPI ISL 512902|B.1.261|Saudi Arabia|2020-06-23	Asia|hCoV-19/India/DL-IGIB-77797/2020|EPI ISL 528683|B.1.247|India|2020-08-24	0.0007394505	Asia
Asia|hCoV-19/SaudiArabia/KAUST-JEDDAH1031/2020|EPI ISL 512900|B.1.247|Saudi Arabia|2020-06-23	Asia|hCoV-19/India/DL-IGIB-77797/2020|EPI ISL 528683|B.1.247|India|2020-08-24	0.0005712751	Asia
Asia|hCoV-19/Bangladesh/BCSIR-NILMRC-219/2020|EPI ISL 483707|B.1.1.316|Bangladesh|2020-06-24	Asia|hCoV-19/India/DL-IGIB-77797/2020|EPI ISL 528683|B.1.247|India|2020-08-24	0.0008741696	Asia
Asia|hCoV-19/Bangladesh/BCSIR-NILMRC-216/2020|EPI ISL 483703|B.1.36|Bangladesh|2020-06-24	Asia|hCoV-19/India/DL-IGIB-77797/2020|EPI ISL 528683|B.1.247|India|2020-08-24	0.0006722228	Asia
Asia|hCoV-19/South Korea/KCDC2558/2020|EPI ISL 514961|B.1.1|South Korea|2020-06-24	Asia|hCoV-19/India/DL-IGIB-77797/2020|EPI ISL 528683|B.1.247|India|2020-08-24	0.0008404775	Asia
Asia|hCoV-19/South Korea/KCDC2557/2020|EPI ISL 514960|B.1.1|South Korea|2020-06-24	Asia|hCoV-19/India/DL-IGIB-77797/2020|EPI ISL 528683|B.1.247|India|2020-08-24	0.0009078100	Asia
Asia|hCoV-19/Bangladesh/BCSIR-NILMRC-218/2020|EPI ISL 483705|B.1.1|Bangladesh|2020-06-24	Asia|hCoV-19/India/DL-IGIB-77797/2020|EPI ISL 528683|B.1.247|India|2020-08-24	0.0009078101	Asia
Asia|hCoV-19/India/GJ-GBRC329/2020|EPI ISL 512064|B.1.36|India|2020-06-25	Asia|hCoV-19/India/DL-IGIB-77797/2020|EPI ISL 528683|B.1.247|India|2020-08-24	0.0006049658	Asia
Asia|hCoV-19/India/GJ-GBRC357b/2020|EPI ISL 514607|B.1.36|India|2020-06-25	Asia|hCoV-19/India/DL-IGIB-77797/2020|EPI ISL 528683|B.1.247|India|2020-08-24	0.0006385987	Asia
Asia|hCoV-19/India/GJ-GBRC355a/2020|EPI ISL 514603|B.1.36|India|2020-06-25	Asia|hCoV-19/India/DL-IGIB-77797/2020|EPI ISL 528683|B.1.247|India|2020-08-24	0.0005376846	Asia
Asia|hCoV-19/India/GJ-GBRC356/2020|EPI ISL 514605|B.1.36|India|2020-06-25	Asia|hCoV-19/India/DL-IGIB-77797/2020|EPI ISL 528683|B.1.247|India|2020-08-24	0.0006722115	Asia
Asia|hCoV-19/India/GJ-GBRC355b/2020|EPI ISL 514604|B.1.36|India|2020-06-25	Asia|hCoV-19/India/DL-IGIB-77797/2020|EPI ISL 528683|B.1.247|India|2020-08-24	0.0005713185	Asia
Asia|hCoV-19/United Arab Emirates/529/2020|EPI ISL 528703|B.1.1.220|United Arab Emirates|2020-06-26	Asia|hCoV-19/India/DL-IGIB-77797/2020|EPI ISL 528683|B.1.247|India|2020-08-24	0.0009750913	Asia
Asia|hCoV-19/Indonesia/JT-UGM-202538/2020|EPI ISL 525492|B.1.160|Indonesia|2020-06-26	Asia|hCoV-19/India/DL-IGIB-77797/2020|EPI ISL 528683|B.1.247|India|2020-08-24	0.0007394287	Asia
Asia|hCoV-19/India/UP-MN32/2020|EPI ISL 508419|B.1.36|India|2020-06-27	Asia|hCoV-19/India/DL-IGIB-77797/2020|EPI ISL 528683|B.1.247|India|2020-08-24	0.0005376846	Asia
Asia|hCoV-19/South Korea/KCDC2683/2020|EPI ISL 522464|B.1.275|South Korea|2020-06-27	Asia|hCoV-19/India/DL-IGIB-77797/2020|EPI ISL 528683|B.1.247|India|2020-08-24	0.0008175899	Asia
Asia|hCoV-19/Indonesia/JB-TFRIC19-R30535/2020|EPI ISL 528747|B.1.1|Indonesia|2020-06-28	Asia|hCoV-19/India/DL-IGIB-77797/2020|EPI ISL 528683|B.1.247|India|2020-08-24	0.0008068618	Asia
Asia|hCoV-19/India/GJ-GBRC283/2020|EPI ISL 495020|B.1.246|India|2020-06-28	Asia|hCoV-19/India/DL-IGIB-77797/2020|EPI ISL 528683|B.1.247|India|2020-08-24	0.0006726525	Asia
Asia|hCoV-19/South Korea/KCDC2588/2020|EPI ISL 514991|B.1.1|South Korea|2020-06-29	Asia|hCoV-19/India/DL-IGIB-77797/2020|EPI ISL 528683|B.1.247|India|2020-08-24	0.0009077223	Asia
Asia|hCoV-19/South Korea/KCDC2589/2020|EPI ISL 514992|B.1.1|South Korea|2020-06-29	Asia|hCoV-19/India/DL-IGIB-77797/2020|EPI ISL 528683|B.1.247|India|2020-08-24	0.0009095419	Asia
Asia|hCoV-19/Israel/CVL1195/2020|EPI ISL 516904|B.1.3|Israel|2020-06-29	Asia|hCoV-19/India/DL-IGIB-77797/2020|EPI ISL 528683|B.1.247|India|2020-08-24	0.0011944719	Asia
Asia|hCoV-19/India/GJ-GBRC284a/2020|EPI ISL 495021|B.1.36|India|2020-06-30	Asia|hCoV-19/India/DL-IGIB-77797/2020|EPI ISL 528683|B.1.247|India|2020-08-24	0.0006049470	Asia
Asia|hCoV-19/India/GJ-GBRC284b/2020|EPI ISL 495022|B.1.36|India|2020-06-30	Asia|hCoV-19/India/DL-IGIB-77797/2020|EPI ISL 528683|B.1.247|India|2020-08-24	0.0006385987	Asia
Asia|hCoV-19/United Arab Emirates/558/2020|EPI ISL 528705|B.1|United Arab Emirates|2020-06-30	Asia|hCoV-19/India/DL-IGIB-77797/2020|EPI ISL 528683|B.1.247|India|2020-08-24	0.0007730775	Asia
Asia|hCoV-19/South Korea/KCDC2687/2020|EPI ISL 522467|B.1.1|South Korea|2020-06-30	Asia|hCoV-19/India/DL-IGIB-77797/2020|EPI ISL 528683|B.1.247|India|2020-08-24	0.0008070791	Asia
Asia|hCoV-19/Hong Kong/HKU-200723-042/2020|EPI ISL 497809|B.1|Hong Kong|2020-07-01	Asia|hCoV-19/India/DL-IGIB-77797/2020|EPI ISL 528683|B.1.247|India|2020-08-24	0.0010424336	Asia
Asia|hCoV-19/United Arab Emirates/581/2020|EPI ISL 528707|B.1|United Arab Emirates|2020-07-01	Asia|hCoV-19/India/DL-IGIB-77797/2020|EPI ISL 528683|B.1.247|India|2020-08-24	0.0007731133	Asia
Asia|hCoV-19/South Korea/KCDC2689/2020|EPI ISL 522469|B.1|South Korea|2020-07-01	Asia|hCoV-19/India/DL-IGIB-77797/2020|EPI ISL 528683|B.1.247|India|2020-08-24	0.0009081608	Asia
Asia|hCoV-19/India/GJ-GBRC285/2020|EPI ISL 495023|B.1.247|India|2020-07-02	Asia|hCoV-19/India/DL-IGIB-77797/2020|EPI ISL 528683|B.1.247|India|2020-08-24	0.0006049377	Asia
Asia|hCoV-19/South Korea/KCDC2691/2020|EPI ISL 522471|B.1.1|South Korea|2020-07-02	Asia|hCoV-19/India/DL-IGIB-77797/2020|EPI ISL 528683|B.1.247|India|2020-08-24	0.0009853044	Asia
Asia|hCoV-19/Hong Kong/HKU-200723-077/2020|EPI ISL 497844|B.1|Hong Kong|2020-07-03	Asia|hCoV-19/India/DL-IGIB-77797/2020|EPI ISL 528683|B.1.247|India|2020-08-24	0.0008127083	Asia
Asia|hCoV-19/India/UT-IMT-AT52/2020|EPI ISL 560320|B.1.247|India|2020-07-03	Asia|hCoV-19/India/DL-IGIB-77797/2020|EPI ISL 528683|B.1.247|India|2020-08-24	0.0006136312	Asia
Asia|hCoV-19/India/GJ-GBRC287/2020|EPI ISL 495025|B.1.5|India|2020-07-04	Asia|hCoV-19/India/DL-IGIB-77797/2020|EPI ISL 528683|B.1.247|India|2020-08-24	0.0006721608	Asia
Asia|hCoV-19/South Korea/KCDC2695/2020|EPI ISL 522475|B.1.1|South Korea|2020-07-04	Asia|hCoV-19/India/DL-IGIB-77797/2020|EPI ISL 528683|B.1.247|India|2020-08-24	0.0008408909	Asia
Asia|hCoV-19/South Korea/KCDC2694/2020|EPI ISL 522474|B.1.1|South Korea|2020-07-04	Asia|hCoV-19/India/DL-IGIB-77797/2020|EPI ISL 528683|B.1.247|India|2020-08-24	0.0008075273	Asia
Asia|hCoV-19/South Korea/KCDC2697/2020|EPI ISL 522477|B.1.1|South Korea|2020-07-04	Asia|hCoV-19/India/DL-IGIB-77797/2020|EPI ISL 528683|B.1.247|India|2020-08-24	0.0009104887	Asia
Asia|hCoV-19/South Korea/KCDC2698/2020|EPI ISL 522478|B.1.1|South Korea|2020-07-04	Asia|hCoV-19/India/DL-IGIB-77797/2020|EPI ISL 528683|B.1.247|India|2020-08-24	0.0009106698	Asia
Asia|hCoV-19/Bangladesh/BCSIR-NILMRC-222/2020|EPI ISL 487362|B.1|Bangladesh|2020-07-06	Asia|hCoV-19/India/DL-IGIB-77797/2020|EPI ISL 528683|B.1.247|India|2020-08-24	0.0008403752	Asia
Asia|hCoV-19/India/GJ-GBRC-392b/2020|EPI ISL 524759|B.1.160|India|2020-07-06	Asia|hCoV-19/India/DL-IGIB-77797/2020|EPI ISL 528683|B.1.247|India|2020-08-24	0.0008067570	Asia
Asia|hCoV-19/India/GJ-GBRC-389a/2020|EPI ISL 524752|B.1.160.1|India|2020-07-06	Asia|hCoV-19/India/DL-IGIB-77797/2020|EPI ISL 528683|B.1.247|India|2020-08-24	0.0007058810	Asia
Asia|hCoV-19/India/GJ-GBRC-391a/2020|EPI ISL 524756|B.1.36|India|2020-07-06	Asia|hCoV-19/India/DL-IGIB-77797/2020|EPI ISL 528683|B.1.247|India|2020-08-24	0.0006721892	Asia
Asia|hCoV-19/Bangladesh/BCSIR-NILMRC-228/2020|EPI ISL 487368|B.1.159|Bangladesh|2020-07-06	Asia|hCoV-19/India/DL-IGIB-77797/2020|EPI ISL 528683|B.1.247|India|2020-08-24	0.0008747248	Asia
Asia|hCoV-19/India/GJ-GBRC-389b/2020|EPI ISL 524753|B.1.160.1|India|2020-07-06	Asia|hCoV-19/India/DL-IGIB-77797/2020|EPI ISL 528683|B.1.247|India|2020-08-24	0.0007731751	Asia
Asia|hCoV-19/Bangladesh/BCSIR-NILMRC-244/2020|EPI ISL 487384|B.1.1.316|Bangladesh|2020-07-06	Asia|hCoV-19/India/DL-IGIB-77797/2020|EPI ISL 528683|B.1.247|India|2020-08-24	0.0008741145	Asia
Asia|hCoV-19/India/GJ-GBRC335a/2020|EPI ISL 512072|B.1.247|India|2020-07-06	Asia|hCoV-19/India/DL-IGIB-77797/2020|EPI ISL 528683|B.1.247|India|2020-08-24	0.0005713089	Asia
Asia|hCoV-19/India/GJ-GBRC-394a/2020|EPI ISL 524762|B.1|India|2020-07-06	Asia|hCoV-19/India/DL-IGIB-77797/2020|EPI ISL 528683|B.1.247|India|2020-08-24	0.0006721493	Asia
Asia|hCoV-19/Bangladesh/BCSIR-NILMRC-230/2020|EPI ISL 487372|B.1.1.316|Bangladesh|2020-07-06	Asia|hCoV-19/India/DL-IGIB-77797/2020|EPI ISL 528683|B.1.247|India|2020-08-24	0.0009750336	Asia
Asia|hCoV-19/Bangladesh/BCSIR-NILMRC-259/2020|EPI ISL 498808|B.1.1.316|Bangladesh|2020-07-07	Asia|hCoV-19/India/DL-IGIB-77797/2020|EPI ISL 528683|B.1.247|India|2020-08-24	0.0009414361	Asia
Asia|hCoV-19/Hong Kong/HKU-200723-015/2020|EPI ISL 497782|B.1.160|Hong Kong|2020-07-07	Asia|hCoV-19/India/DL-IGIB-77797/2020|EPI ISL 528683|B.1.247|India|2020-08-24	0.0007058038	Asia
Asia|hCoV-19/Bangladesh/BCSIR-NILMRC-263/2020|EPI ISL 498267|B.1.1|Bangladesh|2020-07-07	Asia|hCoV-19/India/DL-IGIB-77797/2020|EPI ISL 528683|B.1.247|India|2020-08-24	0.0008067673	Asia
Asia|hCoV-19/Bangladesh/BCSIR-NILMRC-250/2020|EPI ISL 490114|B.1.1|Bangladesh|2020-07-07	Asia|hCoV-19/India/DL-IGIB-77797/2020|EPI ISL 528683|B.1.247|India|2020-08-24	0.0009076838	Asia
Asia|hCoV-19/South Korea/KCDC2708/2020|EPI ISL 522487|B.1.1|South Korea|2020-07-07	Asia|hCoV-19/India/DL-IGIB-77797/2020|EPI ISL 528683|B.1.247|India|2020-08-24	0.0009076687	Asia
Asia|hCoV-19/Hong Kong/HKU-200723-084/2020|EPI ISL 497851|B.6|Hong Kong|2020-07-07	Asia|hCoV-19/India/DL-IGIB-77797/2020|EPI ISL 528683|B.1.247|India|2020-08-24	0.0011202975	Asia
Asia|hCoV-19/South Korea/KCDC2638/2020|EPI ISL 515040|B.1.1|South Korea|2020-07-08	Asia|hCoV-19/India/DL-IGIB-77797/2020|EPI ISL 528683|B.1.247|India|2020-08-24	0.0009078107	Asia
Asia|hCoV-19/South Korea/KCDC2709/2020|EPI ISL 522488|B.1.1|South Korea|2020-07-08	Asia|hCoV-19/India/DL-IGIB-77797/2020|EPI ISL 528683|B.1.247|India|2020-08-24	0.0009413489	Asia
Asia|hCoV-19/Hong Kong/HKU-200723-050/2020|EPI ISL 497817|B.1.1|Hong Kong|2020-07-08	Asia|hCoV-19/India/DL-IGIB-77797/2020|EPI ISL 528683|B.1.247|India|2020-08-24	0.0008482124	Asia
Asia|hCoV-19/Hong Kong/HKU-200723-068/2020|EPI ISL 497835|B.1.1|Hong Kong|2020-07-08	Asia|hCoV-19/India/DL-IGIB-77797/2020|EPI ISL 528683|B.1.247|India|2020-08-24	0.0009500848	Asia
Asia|hCoV-19/India/GJ-GBRC338b/2020|EPI ISL 512076|B.1.247|India|2020-07-09	Asia|hCoV-19/India/DL-IGIB-77797/2020|EPI ISL 528683|B.1.247|India|2020-08-24	0.0006721600	Asia
Asia|hCoV-19/India/GJ-GBRC-375/2020|EPI ISL 524732|B.1.247|India|2020-07-09	Asia|hCoV-19/India/DL-IGIB-77797/2020|EPI ISL 528683|B.1.247|India|2020-08-24	0.0007058366	Asia
Asia|hCoV-19/India/GJ-GBRC338a/2020|EPI ISL 512075|B.1.247|India|2020-07-09	Asia|hCoV-19/India/DL-IGIB-77797/2020|EPI ISL 528683|B.1.247|India|2020-08-24	0.0007058366	Asia
Asia|hCoV-19/India/GJ-GBRC-339/2020|EPI ISL 512077|B.1.247|India|2020-07-09	Asia|hCoV-19/India/DL-IGIB-77797/2020|EPI ISL 528683|B.1.247|India|2020-08-24	0.0008073915	Asia
Asia|hCoV-19/India/GJ-GBRC337a/2020|EPI ISL 514435|B.1.247|India|2020-07-09	Asia|hCoV-19/India/DL-IGIB-77797/2020|EPI ISL 528683|B.1.247|India|2020-08-24	0.0006722708	Asia
Asia|hCoV-19/India/GJ-GBRC337b/2020|EPI ISL 514436|B.1.247|India|2020-07-09	Asia|hCoV-19/India/DL-IGIB-77797/2020|EPI ISL 528683|B.1.247|India|2020-08-24	0.0007059315	Asia
Asia|hCoV-19/India/GJ-GBRC340/2020|EPI ISL 514437|B.1.247|India|2020-07-09	Asia|hCoV-19/India/DL-IGIB-77797/2020|EPI ISL 528683|B.1.247|India|2020-08-24	0.0006393320	Asia
Asia|hCoV-19/South Korea/KCDC2711/2020|EPI ISL 522490|A|South Korea|2020-07-10	Asia|hCoV-19/India/DL-IGIB-77797/2020|EPI ISL 528683|B.1.247|India|2020-08-24	0.0011545395	Asia
Asia|hCoV-19/Hong Kong/HKU-200723-069/2020|EPI ISL 497836|B.1.1|Hong Kong|2020-07-10	Asia|hCoV-19/India/DL-IGIB-77797/2020|EPI ISL 528683|B.1.247|India|2020-08-24	0.0008482129	Asia
Asia|hCoV-19/Hong Kong/HKU-200723-092/2020|EPI ISL 497859|B.1.1|Hong Kong|2020-07-10	Asia|hCoV-19/India/DL-IGIB-77797/2020|EPI ISL 528683|B.1.247|India|2020-08-24	0.0008224714	Asia
Asia|hCoV-19/Hong Kong/HKU-200723-001/2020|EPI ISL 497768|B.6|Hong Kong|2020-07-10	Asia|hCoV-19/India/DL-IGIB-77797/2020|EPI ISL 528683|B.1.247|India|2020-08-24	0.0012002283	Asia
Asia|hCoV-19/India/GJ-GBRC-387a/2020|EPI ISL 524749|B.4|India|2020-07-11	Asia|hCoV-19/India/DL-IGIB-77797/2020|EPI ISL 528683|B.1.247|India|2020-08-24	0.0011770532	Asia
Asia|hCoV-19/South Korea/KCDC2650/2020|EPI ISL 515052|B.1.1|South Korea|2020-07-11	Asia|hCoV-19/India/DL-IGIB-77797/2020|EPI ISL 528683|B.1.247|India|2020-08-24	0.0008740886	Asia
Asia|hCoV-19/India/GJ-GBRC-388/2020|EPI ISL 524751|B.1.36|India|2020-07-11	Asia|hCoV-19/India/DL-IGIB-77797/2020|EPI ISL 528683|B.1.247|India|2020-08-24	0.0006722116	Asia
Asia|hCoV-19/India/GJ-GBRC-385/2020|EPI ISL 524746|B.4|India|2020-07-11	Asia|hCoV-19/India/DL-IGIB-77797/2020|EPI ISL 528683|B.1.247|India|2020-08-24	0.0012107633	Asia
Asia|hCoV-19/India/GJ-GBRC-387b/2020|EPI ISL 524750|B.4|India|2020-07-11	Asia|hCoV-19/India/DL-IGIB-77797/2020|EPI ISL 528683|B.1.247|India|2020-08-24	0.0012107072	Asia
Asia|hCoV-19/India/GJ-GBRC-386b/2020|EPI ISL 524748|B.1.36|India|2020-07-11	Asia|hCoV-19/India/DL-IGIB-77797/2020|EPI ISL 528683|B.1.247|India|2020-08-24	0.0006054668	Asia
Asia|hCoV-19/India/GJ-GBRC-386a/2020|EPI ISL 524747|B.1.36|India|2020-07-11	Asia|hCoV-19/India/DL-IGIB-77797/2020|EPI ISL 528683|B.1.247|India|2020-08-24	0.0005381299	Asia
Asia|hCoV-19/India/GJ-GBRC-377a/2020|EPI ISL 524735|B.1.36|India|2020-07-11	Asia|hCoV-19/India/DL-IGIB-77797/2020|EPI ISL 528683|B.1.247|India|2020-08-24	0.0006392566	Asia
Asia|hCoV-19/South Korea/KCDC2721/2020|EPI ISL 522500|A|South Korea|2020-07-11	Asia|hCoV-19/India/DL-IGIB-77797/2020|EPI ISL 528683|B.1.247|India|2020-08-24	0.0011102180	Asia
Asia|hCoV-19/Bangladesh/BCSIR-NILMRC-344/2020|EPI ISL 498803|B.1.1|Bangladesh|2020-07-12	Asia|hCoV-19/India/DL-IGIB-77797/2020|EPI ISL 528683|B.1.247|India|2020-08-24	0.0009751482	Asia
Asia|hCoV-19/Singapore/745/2020|EPI ISL 500572|B.1.1|Singapore|2020-07-12	Asia|hCoV-19/India/DL-IGIB-77797/2020|EPI ISL 528683|B.1.247|India|2020-08-24	0.0009467933	Asia
Asia|hCoV-19/South Korea/KCDC2722/2020|EPI ISL 522501|A|South Korea|2020-07-12	Asia|hCoV-19/India/DL-IGIB-77797/2020|EPI ISL 528683|B.1.247|India|2020-08-24	0.0011102937	Asia
Asia|hCoV-19/South Korea/KCDC2716/2020|EPI ISL 522495|B.1.1|South Korea|2020-07-12	Asia|hCoV-19/India/DL-IGIB-77797/2020|EPI ISL 528683|B.1.247|India|2020-08-24	0.0009428194	Asia
Asia|hCoV-19/South Korea/KCDC2719/2020|EPI ISL 522498|B.1.1|South Korea|2020-07-12	Asia|hCoV-19/India/DL-IGIB-77797/2020|EPI ISL 528683|B.1.247|India|2020-08-24	0.0009102167	Asia
Asia|hCoV-19/South Korea/KCDC2717/2020|EPI ISL 522496|B.1.1|South Korea|2020-07-12	Asia|hCoV-19/India/DL-IGIB-77797/2020|EPI ISL 528683|B.1.247|India|2020-08-24	0.0009445369	Asia
Asia|hCoV-19/Hong Kong/HKU-200723-048/2020|EPI ISL 497815|B.1.1|Hong Kong|2020-07-12	Asia|hCoV-19/India/DL-IGIB-77797/2020|EPI ISL 528683|B.1.247|India|2020-08-24	0.0008482120	Asia
Asia|hCoV-19/Hong Kong/HKU-200723-071/2020|EPI ISL 497838|B.1.1|Hong Kong|2020-07-12	Asia|hCoV-19/India/DL-IGIB-77797/2020|EPI ISL 528683|B.1.247|India|2020-08-24	0.0007535945	Asia
Asia|hCoV-19/South Korea/KCDC2715/2020|EPI ISL 522494|B.1.1|South Korea|2020-07-12	Asia|hCoV-19/India/DL-IGIB-77797/2020|EPI ISL 528683|B.1.247|India|2020-08-24	0.0010280133	Asia
Asia|hCoV-19/South Korea/KCDC2723/2020|EPI ISL 522502|B.6|South Korea|2020-07-13	Asia|hCoV-19/India/DL-IGIB-77797/2020|EPI ISL 528683|B.1.247|India|2020-08-24	0.0011432441	Asia
Asia|hCoV-19/Singapore/777/2020|EPI ISL 509387|B.1.247|Singapore|2020-07-13	Asia|hCoV-19/India/DL-IGIB-77797/2020|EPI ISL 528683|B.1.247|India|2020-08-24	0.0007059137	Asia
Asia|hCoV-19/South Korea/KCDC2653/2020|EPI ISL 516783|A|South Korea|2020-07-13	Asia|hCoV-19/India/DL-IGIB-77797/2020|EPI ISL 528683|B.1.247|India|2020-08-24	0.0011114941	Asia
Asia|hCoV-19/India/TG-CCMB-W900/2020|EPI ISL 528833|B.1.1.8|India|2020-07-14	Asia|hCoV-19/India/DL-IGIB-77797/2020|EPI ISL 528683|B.1.247|India|2020-08-24	0.0010423680	Asia
Asia|hCoV-19/India/TG-CCMB-W855/2020|EPI ISL 528827|B.1.1.8|India|2020-07-14	Asia|hCoV-19/India/DL-IGIB-77797/2020|EPI ISL 528683|B.1.247|India|2020-08-24	0.0010423506	Asia
Asia|hCoV-19/India/TG-CCMB-X59/2020|EPI ISL 528861|B.1.1|India|2020-07-14	Asia|hCoV-19/India/DL-IGIB-77797/2020|EPI ISL 528683|B.1.247|India|2020-08-24	0.0010087394	Asia
Asia|hCoV-19/Bangladesh/BCSIR-NILMRC-287/2020|EPI ISL 504177|B.1|Bangladesh|2020-07-14	Asia|hCoV-19/India/DL-IGIB-77797/2020|EPI ISL 528683|B.1.247|India|2020-08-24	0.0008068047	Asia
Asia|hCoV-19/India/TG-CCMB-W842/2020|EPI ISL 528823|B.1.1.8|India|2020-07-14	Asia|hCoV-19/India/DL-IGIB-77797/2020|EPI ISL 528683|B.1.247|India|2020-08-24	0.0011772160	Asia
Asia|hCoV-19/India/TG-CCMB-X65/2020|EPI ISL 528862|B.1.1.8|India|2020-07-14	Asia|hCoV-19/India/DL-IGIB-77797/2020|EPI ISL 528683|B.1.247|India|2020-08-24	0.0009413767	Asia
Asia|hCoV-19/India/TG-CCMB-W908/2020|EPI ISL 528835|B.1.1.8|India|2020-07-14	Asia|hCoV-19/India/DL-IGIB-77797/2020|EPI ISL 528683|B.1.247|India|2020-08-24	0.0009749884	Asia
Asia|hCoV-19/India/TG-CCMB-X86/2020|EPI ISL 528865|B.1.1.8|India|2020-07-14	Asia|hCoV-19/India/DL-IGIB-77797/2020|EPI ISL 528683|B.1.247|India|2020-08-24	0.0010424163	Asia
Asia|hCoV-19/South Korea/KCDC2731/2020|EPI ISL 522510|B.1.160|South Korea|2020-07-14	Asia|hCoV-19/India/DL-IGIB-77797/2020|EPI ISL 528683|B.1.247|India|2020-08-24	0.0007394753	Asia
Asia|hCoV-19/India/TG-CCMB-X110/2020|EPI ISL 528845|B.1.1.8|India|2020-07-15	Asia|hCoV-19/India/DL-IGIB-77797/2020|EPI ISL 528683|B.1.247|India|2020-08-24	0.0010087228	Asia
Asia|hCoV-19/Bangladesh/BCSIR-NILMRC-343/2020|EPI ISL 504184|B.1.247|Bangladesh|2020-07-15	Asia|hCoV-19/India/DL-IGIB-77797/2020|EPI ISL 528683|B.1.247|India|2020-08-24	0.0007731492	Asia
Asia|hCoV-19/Bangladesh/BCSIR-NILMRC-350/2020|EPI ISL 514228|B.1.1|Bangladesh|2020-07-15	Asia|hCoV-19/India/DL-IGIB-77797/2020|EPI ISL 528683|B.1.247|India|2020-08-24	0.0009751482	Asia
Asia|hCoV-19/Bangladesh/BCSIR-NILMRC-341/2020|EPI ISL 498802|B.1.1.316|Bangladesh|2020-07-15	Asia|hCoV-19/India/DL-IGIB-77797/2020|EPI ISL 528683|B.1.247|India|2020-08-24	0.0009750786	Asia
Asia|hCoV-19/India/TG-CCMB-X112/2020|EPI ISL 528847|B.1.1.8|India|2020-07-15	Asia|hCoV-19/India/DL-IGIB-77797/2020|EPI ISL 528683|B.1.247|India|2020-08-24	0.0010761146	Asia
Asia|hCoV-19/Bangladesh/BCSIR-NILMRC-346/2020|EPI ISL 498805|B.1.1.316|Bangladesh|2020-07-15	Asia|hCoV-19/India/DL-IGIB-77797/2020|EPI ISL 528683|B.1.247|India|2020-08-24	0.0008741144	Asia
Asia|hCoV-19/Zhejiang/SX0715/2020|EPI ISL 497950|B.1.1|China|2020-07-15	Asia|hCoV-19/India/DL-IGIB-77797/2020|EPI ISL 528683|B.1.247|India|2020-08-24	0.0008404138	Asia
Asia|hCoV-19/India/TG-CCMB-X115/2020|EPI ISL 528849|B.1.1.8|India|2020-07-15	Asia|hCoV-19/India/DL-IGIB-77797/2020|EPI ISL 528683|B.1.247|India|2020-08-24	0.0009413924	Asia
Asia|hCoV-19/India/TG-CCMB-X103/2020|EPI ISL 528844|B.1.1|India|2020-07-15	Asia|hCoV-19/India/DL-IGIB-77797/2020|EPI ISL 528683|B.1.247|India|2020-08-24	0.0009077527	Asia
Asia|hCoV-19/South Korea/KCDC2736/2020|EPI ISL 522515|B.1.1|South Korea|2020-07-16	Asia|hCoV-19/India/DL-IGIB-77797/2020|EPI ISL 528683|B.1.247|India|2020-08-24	0.0008404385	Asia
Asia|hCoV-19/India/UT-IMT-BB45/2020|EPI ISL 560321|B.1.247|India|2020-07-17	Asia|hCoV-19/India/DL-IGIB-77797/2020|EPI ISL 528683|B.1.247|India|2020-08-24	0.0005392182	Asia
Asia|hCoV-19/Bangladesh/BCSIR-NILMRC-291/2020|EPI ISL 498550|B.1.1.316|Bangladesh|2020-07-18	Asia|hCoV-19/India/DL-IGIB-77797/2020|EPI ISL 528683|B.1.247|India|2020-08-24	0.0009750336	Asia
Asia|hCoV-19/Bangladesh/BCSIR-NILMRC-298/2020|EPI ISL 498785|B.1.1|Bangladesh|2020-07-18	Asia|hCoV-19/India/DL-IGIB-77797/2020|EPI ISL 528683|B.1.247|India|2020-08-24	0.0009413489	Asia
Asia|hCoV-19/Bangladesh/BCSIR-NILMRC-297/2020|EPI ISL 498784|B.1.1|Bangladesh|2020-07-18	Asia|hCoV-19/India/DL-IGIB-77797/2020|EPI ISL 528683|B.1.247|India|2020-08-24	0.0009751074	Asia
Asia|hCoV-19/Bangladesh/BCSIR-NILMRC-305/2020|EPI ISL 498818|B.1.1|Bangladesh|2020-07-18	Asia|hCoV-19/India/DL-IGIB-77797/2020|EPI ISL 528683|B.1.247|India|2020-08-24	0.0011769980	Asia
Asia|hCoV-19/Bangladesh/BCSIR-NILMRC-295/2020|EPI ISL 504179|B.1.1.316|Bangladesh|2020-07-18	Asia|hCoV-19/India/DL-IGIB-77797/2020|EPI ISL 528683|B.1.247|India|2020-08-24	0.0009077680	Asia
Asia|hCoV-19/Hong Kong/VM20060346/2020|EPI ISL 539812|B.1.255|Hong Kong|2020-07-19	Asia|hCoV-19/India/DL-IGIB-77797/2020|EPI ISL 528683|B.1.247|India|2020-08-24	0.0009750211	Asia
Asia|hCoV-19/Bangladesh/BCSIR-NILMRC-311/2020|EPI ISL 498830|B.1.1|Bangladesh|2020-07-19	Asia|hCoV-19/India/DL-IGIB-77797/2020|EPI ISL 528683|B.1.247|India|2020-08-24	0.0011769980	Asia
Asia|hCoV-19/Bangladesh/BCSIR-NILMRC-274/2020|EPI ISL 498274|B.1.1|Bangladesh|2020-07-19	Asia|hCoV-19/India/DL-IGIB-77797/2020|EPI ISL 528683|B.1.247|India|2020-08-24	0.0009414517	Asia
Asia|hCoV-19/Hong Kong/VM20060398/2020|EPI ISL 539811|B.1.36|Hong Kong|2020-07-19	Asia|hCoV-19/India/DL-IGIB-77797/2020|EPI ISL 528683|B.1.247|India|2020-08-24	0.0007057712	Asia
Asia|hCoV-19/Hong Kong/HKU-200723-109/2020|EPI ISL 510540|B.1.1|Hong Kong|2020-07-19	Asia|hCoV-19/India/DL-IGIB-77797/2020|EPI ISL 528683|B.1.247|India|2020-08-24	0.0010836929	Asia
Asia|hCoV-19/Bangladesh/BCSIR-NILMRC-312/2020|EPI ISL 498892|B.1.1.316|Bangladesh|2020-07-20	Asia|hCoV-19/India/DL-IGIB-77797/2020|EPI ISL 528683|B.1.247|India|2020-08-24	0.0010424663	Asia
Asia|hCoV-19/Hong Kong/HKU-200723-108/2020|EPI ISL 510539|B.1.1|Hong Kong|2020-07-20	Asia|hCoV-19/India/DL-IGIB-77797/2020|EPI ISL 528683|B.1.247|India|2020-08-24	0.0009076839	Asia
Asia|hCoV-19/Hong Kong/VM20061555/2020|EPI ISL 539803|B.1.1|Hong Kong|2020-07-20	Asia|hCoV-19/India/DL-IGIB-77797/2020|EPI ISL 528683|B.1.247|India|2020-08-24	0.0008740776	Asia
Asia|hCoV-19/Israel/CVL-n25955/2020|EPI ISL 514282|B.1.3|Israel|2020-07-20	Asia|hCoV-19/India/DL-IGIB-77797/2020|EPI ISL 528683|B.1.247|India|2020-08-24	0.0012885774	Asia
Asia|hCoV-19/Bangladesh/BCSIR-NILMRC-384/2020|EPI ISL 514252|B.1.1.316|Bangladesh|2020-07-21	Asia|hCoV-19/India/DL-IGIB-77797/2020|EPI ISL 528683|B.1.247|India|2020-08-24	0.0010087680	Asia
Asia|hCoV-19/Bangladesh/BCSIR-NILMRC-283/2020|EPI ISL 498815|B.1.1|Bangladesh|2020-07-21	Asia|hCoV-19/India/DL-IGIB-77797/2020|EPI ISL 528683|B.1.247|India|2020-08-24	0.0010760646	Asia
Asia|hCoV-19/Bangladesh/BCSIR-NILMRC-385/2020|EPI ISL 514242|B.1.1|Bangladesh|2020-07-21	Asia|hCoV-19/India/DL-IGIB-77797/2020|EPI ISL 528683|B.1.247|India|2020-08-24	0.0009414518	Asia
Asia|hCoV-19/Bangladesh/BCSIR-NILMRC-365/2020|EPI ISL 514238|B.1.1|Bangladesh|2020-07-21	Asia|hCoV-19/India/DL-IGIB-77797/2020|EPI ISL 528683|B.1.247|India|2020-08-24	0.0011096812	Asia
Asia|hCoV-19/Bangladesh/BCSIR-NILMRC-281/2020|EPI ISL 498814|B.1.1.316|Bangladesh|2020-07-21	Asia|hCoV-19/India/DL-IGIB-77797/2020|EPI ISL 528683|B.1.247|India|2020-08-24	0.0009414955	Asia
Asia|hCoV-19/Sri Lanka/CDR-KK57/2020|EPI ISL 525486|B.1|Sri Lanka|2020-07-21	Asia|hCoV-19/India/DL-IGIB-77797/2020|EPI ISL 528683|B.1.247|India|2020-08-24	0.0010425519	Asia
Asia|hCoV-19/Sri Lanka/CDR-KK230/2020|EPI ISL 525489|B.1|Sri Lanka|2020-07-21	Asia|hCoV-19/India/DL-IGIB-77797/2020|EPI ISL 528683|B.1.247|India|2020-08-24	0.0011437547	Asia
Asia|hCoV-19/South Korea/KCDC2654/2020|EPI ISL 516784|A|South Korea|2020-07-21	Asia|hCoV-19/India/DL-IGIB-77797/2020|EPI ISL 528683|B.1.247|India|2020-08-24	0.0011106905	Asia
Asia|hCoV-19/South Korea/KCDC2655/2020|EPI ISL 516785|A|South Korea|2020-07-21	Asia|hCoV-19/India/DL-IGIB-77797/2020|EPI ISL 528683|B.1.247|India|2020-08-24	0.0010769792	Asia
Asia|hCoV-19/Singapore/718/2020|EPI ISL 498616|B.1.1|Singapore|2020-07-21	Asia|hCoV-19/India/DL-IGIB-77797/2020|EPI ISL 528683|B.1.247|India|2020-08-24	0.0009117579	Asia
Asia|hCoV-19/Liaoning/IVDC-04/2020|EPI ISL 498691|B.1.1|China|2020-07-22	Asia|hCoV-19/India/DL-IGIB-77797/2020|EPI ISL 528683|B.1.247|India|2020-08-24	0.0009750177	Asia
Asia|hCoV-19/Bangladesh/NGRI-NSTU-02/2020|EPI ISL 514434|B.1.36|Bangladesh|2020-07-22	Asia|hCoV-19/India/DL-IGIB-77797/2020|EPI ISL 528683|B.1.247|India|2020-08-24	0.0007058810	Asia
Asia|hCoV-19/Bangladesh/NGRI-NSTU-05/2020|EPI ISL 514441|B.1.36|Bangladesh|2020-07-23	Asia|hCoV-19/India/DL-IGIB-77797/2020|EPI ISL 528683|B.1.247|India|2020-08-24	0.0006721917	Asia
Asia|hCoV-19/Indonesia/JB-TFRIC19-R48875/2020|EPI ISL 528752|B.1.247|Indonesia|2020-07-23	Asia|hCoV-19/India/DL-IGIB-77797/2020|EPI ISL 528683|B.1.247|India|2020-08-24	0.0007395220	Asia
Asia|hCoV-19/Bangladesh/BCSIR-NILMRC-363/2020|EPI ISL 514236|B.1.1|Bangladesh|2020-07-24	Asia|hCoV-19/India/DL-IGIB-77797/2020|EPI ISL 528683|B.1.247|India|2020-08-24	0.0011432783	Asia
Asia|hCoV-19/Bangladesh/BCSIR-NILMRC-359/2020|EPI ISL 514233|B.1.1.316|Bangladesh|2020-07-24	Asia|hCoV-19/India/DL-IGIB-77797/2020|EPI ISL 528683|B.1.247|India|2020-08-24	0.0009750951	Asia
Asia|hCoV-19/Bangladesh/BCSIR-NILMRC-361/2020|EPI ISL 514234|B.1.1|Bangladesh|2020-07-24	Asia|hCoV-19/India/DL-IGIB-77797/2020|EPI ISL 528683|B.1.247|India|2020-08-24	0.0008404386	Asia
Asia|hCoV-19/Indonesia/JB-TFRIC19-R49542/2020|EPI ISL 528750|B.1.246|Indonesia|2020-07-25	Asia|hCoV-19/India/DL-IGIB-77797/2020|EPI ISL 528683|B.1.247|India|2020-08-24	0.0007743890	Asia
Asia|hCoV-19/Indonesia/JK-NIHRD-MI41613/2020|EPI ISL 538504|B.1.1|Indonesia|2020-07-27	Asia|hCoV-19/India/DL-IGIB-77797/2020|EPI ISL 528683|B.1.247|India|2020-08-24	0.0009077682	Asia
Asia|hCoV-19/India/GJ-GBRC333/2020|EPI ISL 512069|B.1.36|India|2020-07-27	Asia|hCoV-19/India/DL-IGIB-77797/2020|EPI ISL 528683|B.1.247|India|2020-08-24	0.0007395657	Asia
Asia|hCoV-19/India/GJ-GBRC331/2020|EPI ISL 512066|B.1.36|India|2020-07-27	Asia|hCoV-19/India/DL-IGIB-77797/2020|EPI ISL 528683|B.1.247|India|2020-08-24	0.0007732110	Asia
Asia|hCoV-19/India/GJ-GBRC332b/2020|EPI ISL 512068|B.1.36|India|2020-07-27	Asia|hCoV-19/India/DL-IGIB-77797/2020|EPI ISL 528683|B.1.247|India|2020-08-24	0.0006727684	Asia
Asia|hCoV-19/India/GJ-GBRC332a/2020|EPI ISL 512067|B.1.36|India|2020-07-27	Asia|hCoV-19/India/DL-IGIB-77797/2020|EPI ISL 528683|B.1.247|India|2020-08-24	0.0006727485	Asia
Asia|hCoV-19/Indonesia/PA-NIHRD-PME4306/2020|EPI ISL 538512|B|Indonesia|2020-07-30	Asia|hCoV-19/India/DL-IGIB-77797/2020|EPI ISL 528683|B.1.247|India|2020-08-24	0.0011096252	Asia
Asia|hCoV-19/South Korea/KCDC2810/2020|EPI ISL 526744|B.1.160|South Korea|2020-07-31	Asia|hCoV-19/India/DL-IGIB-77797/2020|EPI ISL 528683|B.1.247|India|2020-08-24	0.0007394068	Asia
Asia|hCoV-19/Bangladesh/BCSIR-NILMRC-372/2020|EPI ISL 514249|B.1.1|Bangladesh|2020-07-31	Asia|hCoV-19/India/DL-IGIB-77797/2020|EPI ISL 528683|B.1.247|India|2020-08-24	0.0008404386	Asia
Asia|hCoV-19/SaudiArabia/KAUST-JEDDAH473/2020|EPI ISL 512927|B.1.246|Saudi Arabia|2020-08-04	Asia|hCoV-19/India/DL-IGIB-77797/2020|EPI ISL 528683|B.1.247|India|2020-08-24	0.0005712751	Asia
Asia|hCoV-19/SaudiArabia/KAUST-JEDDAH466/2020|EPI ISL 512921|B.1.246|Saudi Arabia|2020-08-04	Asia|hCoV-19/India/DL-IGIB-77797/2020|EPI ISL 528683|B.1.247|India|2020-08-24	0.0005376597	Asia
Asia|hCoV-19/SaudiArabia/KAUST-JEDDAH468/2020|EPI ISL 512923|A|Saudi Arabia|2020-08-04	Asia|hCoV-19/India/DL-IGIB-77797/2020|EPI ISL 528683|B.1.247|India|2020-08-24	0.0009749429	Asia
Asia|hCoV-19/SaudiArabia/KAUST-JEDDAH467/2020|EPI ISL 512922|A|Saudi Arabia|2020-08-04	Asia|hCoV-19/India/DL-IGIB-77797/2020|EPI ISL 528683|B.1.247|India|2020-08-24	0.0009413049	Asia
Asia|hCoV-19/SaudiArabia/KAUST-JEDDAH462/2020|EPI ISL 512920|B.1.247|Saudi Arabia|2020-08-04	Asia|hCoV-19/India/DL-IGIB-77797/2020|EPI ISL 528683|B.1.247|India|2020-08-24	0.0006090267	Asia
Asia|hCoV-19/SaudiArabia/KAUST-JEDDAH469/2020|EPI ISL 512924|B.1.246|Saudi Arabia|2020-08-04	Asia|hCoV-19/India/DL-IGIB-77797/2020|EPI ISL 528683|B.1.247|India|2020-08-24	0.0005413532	Asia
Asia|hCoV-19/Indonesia/KS-NIHRD-PME4900/2020|EPI ISL 538510|B.1.247|Indonesia|2020-08-06	Asia|hCoV-19/India/DL-IGIB-77797/2020|EPI ISL 528683|B.1.247|India|2020-08-24	0.0007394286	Asia
Asia|hCoV-19/Singapore/828/2020|EPI ISL 516828|B.1.247|Singapore|2020-08-07	Asia|hCoV-19/India/DL-IGIB-77797/2020|EPI ISL 528683|B.1.247|India|2020-08-24	0.0005494225	Asia
Asia|hCoV-19/India/TG-CCMB-R91/2020|EPI ISL 539625|B.1.1.8|India|2020-08-09	Asia|hCoV-19/India/DL-IGIB-77797/2020|EPI ISL 528683|B.1.247|India|2020-08-24	0.0010760980	Asia
Asia|hCoV-19/India/TG-CCMB-R220/2020|EPI ISL 539621|B.1.1.8|India|2020-08-09	Asia|hCoV-19/India/DL-IGIB-77797/2020|EPI ISL 528683|B.1.247|India|2020-08-24	0.0010087695	Asia
Asia|hCoV-19/India/TG-CCMB-R159/2020|EPI ISL 539622|B.1.1.8|India|2020-08-09	Asia|hCoV-19/India/DL-IGIB-77797/2020|EPI ISL 528683|B.1.247|India|2020-08-24	0.0010087526	Asia
Asia|hCoV-19/India/TG-CCMB-R187/2020|EPI ISL 539679|B.1.1.8|India|2020-08-09	Asia|hCoV-19/India/DL-IGIB-77797/2020|EPI ISL 528683|B.1.247|India|2020-08-24	0.0010086293	Asia
Asia|hCoV-19/India/TG-CCMB-R249/2020|EPI ISL 539620|B.1.1.8|India|2020-08-09	Asia|hCoV-19/India/DL-IGIB-77797/2020|EPI ISL 528683|B.1.247|India|2020-08-24	0.0010087227	Asia
Asia|hCoV-19/India/TG-CCMB-R208/2020|EPI ISL 539624|B.1.1.8|India|2020-08-09	Asia|hCoV-19/India/DL-IGIB-77797/2020|EPI ISL 528683|B.1.247|India|2020-08-24	0.0009750788	Asia
Asia|hCoV-19/India/TG-CCMB-R305/2020|EPI ISL 539643|B.1.1.8|India|2020-08-09	Asia|hCoV-19/India/DL-IGIB-77797/2020|EPI ISL 528683|B.1.247|India|2020-08-24	0.0010760605	Asia
Asia|hCoV-19/India/TG-CCMB-R217/2020|EPI ISL 539644|B.1.1.8|India|2020-08-09	Asia|hCoV-19/India/DL-IGIB-77797/2020|EPI ISL 528683|B.1.247|India|2020-08-24	0.0010425609	Asia
Asia|hCoV-19/India/TG-CCMB-R286/2020|EPI ISL 539745|B.1.1.8|India|2020-08-09	Asia|hCoV-19/India/DL-IGIB-77797/2020|EPI ISL 528683|B.1.247|India|2020-08-24	0.0012446933	Asia
Asia|hCoV-19/India/TG-CCMB-R178/2020|EPI ISL 539623|B.1.1.8|India|2020-08-09	Asia|hCoV-19/India/DL-IGIB-77797/2020|EPI ISL 528683|B.1.247|India|2020-08-24	0.0010089941	Asia
Asia|hCoV-19/India/TG-CCMB-R394/2020|EPI ISL 539630|B.1.1.8|India|2020-08-09	Asia|hCoV-19/India/DL-IGIB-77797/2020|EPI ISL 528683|B.1.247|India|2020-08-24	0.0010763268	Asia
Asia|hCoV-19/India/TG-CCMB-AA33/2020|EPI ISL 539668|B.1.1|India|2020-08-10	Asia|hCoV-19/India/DL-IGIB-77797/2020|EPI ISL 528683|B.1.247|India|2020-08-24	0.0010087226	Asia
Asia|hCoV-19/India/TG-CCMB-AA19/2020|EPI ISL 539680|B.1.1.8|India|2020-08-10	Asia|hCoV-19/India/DL-IGIB-77797/2020|EPI ISL 528683|B.1.247|India|2020-08-24	0.0010759968	Asia
Asia|hCoV-19/India/TG-CCMB-AA102/2020|EPI ISL 539677|B.1.1.8|India|2020-08-10	Asia|hCoV-19/India/DL-IGIB-77797/2020|EPI ISL 528683|B.1.247|India|2020-08-24	0.0011096772	Asia
Asia|hCoV-19/Indonesia/YO-UGM-781481/2020|EPI ISL 516829|B.1.247|Indonesia|2020-08-10	Asia|hCoV-19/India/DL-IGIB-77797/2020|EPI ISL 528683|B.1.247|India|2020-08-24	0.0008740224	Asia
Asia|hCoV-19/India/TG-CCMB-AA227/2020|EPI ISL 539645|B.1.1.8|India|2020-08-10	Asia|hCoV-19/India/DL-IGIB-77797/2020|EPI ISL 528683|B.1.247|India|2020-08-24	0.0010760467	Asia
Asia|hCoV-19/India/TG-CCMB-AA147/2020|EPI ISL 539616|B.1.1.8|India|2020-08-10	Asia|hCoV-19/India/DL-IGIB-77797/2020|EPI ISL 528683|B.1.247|India|2020-08-24	0.0009077108	Asia
Asia|hCoV-19/India/TG-CCMB-AA41/2020|EPI ISL 539739|B.1.247|India|2020-08-10	Asia|hCoV-19/India/DL-IGIB-77797/2020|EPI ISL 528683|B.1.247|India|2020-08-24	0.0006722116	Asia
Asia|hCoV-19/India/TG-CCMB-AA01/2020|EPI ISL 539667|B.1.1|India|2020-08-10	Asia|hCoV-19/India/DL-IGIB-77797/2020|EPI ISL 528683|B.1.247|India|2020-08-24	0.0009077948	Asia
Asia|hCoV-19/India/TG-CCMB-AA226/2020|EPI ISL 539651|B.1.1.8|India|2020-08-10	Asia|hCoV-19/India/DL-IGIB-77797/2020|EPI ISL 528683|B.1.247|India|2020-08-24	0.0010763362	Asia
Asia|hCoV-19/India/TG-CCMB-AA68/2020|EPI ISL 539761|B.1.1.8|India|2020-08-10	Asia|hCoV-19/India/DL-IGIB-77797/2020|EPI ISL 528683|B.1.247|India|2020-08-24	0.0010433423	Asia
Asia|hCoV-19/India/TG-CCMB-AA04/2020|EPI ISL 539676|B.1.1.8|India|2020-08-10	Asia|hCoV-19/India/DL-IGIB-77797/2020|EPI ISL 528683|B.1.247|India|2020-08-24	0.0011448392	Asia
Asia|hCoV-19/India/TG-CCMB-AA241/2020|EPI ISL 539751|B.1.1|India|2020-08-11	Asia|hCoV-19/India/DL-IGIB-77797/2020|EPI ISL 528683|B.1.247|India|2020-08-24	0.0008741146	Asia
Asia|hCoV-19/India/TG-CCMB-AA315/2020|EPI ISL 539754|B.1.1.8|India|2020-08-11	Asia|hCoV-19/India/DL-IGIB-77797/2020|EPI ISL 528683|B.1.247|India|2020-08-24	0.0009750336	Asia
Asia|hCoV-19/India/TG-CCMB-AA328/2020|EPI ISL 539738|B.1|India|2020-08-11	Asia|hCoV-19/India/DL-IGIB-77797/2020|EPI ISL 528683|B.1.247|India|2020-08-24	0.0009415076	Asia
Asia|hCoV-19/India/TG-CCMB-AA332/2020|EPI ISL 539663|B.1.1.8|India|2020-08-11	Asia|hCoV-19/India/DL-IGIB-77797/2020|EPI ISL 528683|B.1.247|India|2020-08-24	0.0010761104	Asia
Asia|hCoV-19/Taiwan/NTU30/2020|EPI ISL 534336|B.1.1.206|Taiwan|2020-08-11	Asia|hCoV-19/India/DL-IGIB-77797/2020|EPI ISL 528683|B.1.247|India|2020-08-24	0.0010087777	Asia
Asia|hCoV-19/India/TG-CCMB-AA407/2020|EPI ISL 539654|B.1.1.8|India|2020-08-11	Asia|hCoV-19/India/DL-IGIB-77797/2020|EPI ISL 528683|B.1.247|India|2020-08-24	0.0009751769	Asia
Asia|hCoV-19/India/TG-CCMB-AA320/2020|EPI ISL 539672|B.1.1.8|India|2020-08-11	Asia|hCoV-19/India/DL-IGIB-77797/2020|EPI ISL 528683|B.1.247|India|2020-08-24	0.0010772558	Asia
Asia|hCoV-19/India/TG-CCMB-AA344/2020|EPI ISL 539725|B.1.1|India|2020-08-11	Asia|hCoV-19/India/DL-IGIB-77797/2020|EPI ISL 528683|B.1.247|India|2020-08-24	0.0009772687	Asia
Asia|hCoV-19/Singapore/823/2020|EPI ISL 516823|B.1.36|Singapore|2020-08-11	Asia|hCoV-19/India/DL-IGIB-77797/2020|EPI ISL 528683|B.1.247|India|2020-08-24	0.0007421798	Asia
Asia|hCoV-19/India/TG-CCMB-AA272/2020|EPI ISL 539752|B.1.1.8|India|2020-08-11	Asia|hCoV-19/India/DL-IGIB-77797/2020|EPI ISL 528683|B.1.247|India|2020-08-24	0.0010132080	Asia
Asia|hCoV-19/India/TG-CCMB-AA589/2020|EPI ISL 539650|B.1.1.8|India|2020-08-12	Asia|hCoV-19/India/DL-IGIB-77797/2020|EPI ISL 528683|B.1.247|India|2020-08-24	0.0010423989	Asia
Asia|hCoV-19/India/TG-CCMB-AA524/2020|EPI ISL 539670|B.1.1.8|India|2020-08-12	Asia|hCoV-19/India/DL-IGIB-77797/2020|EPI ISL 528683|B.1.247|India|2020-08-24	0.0010760647	Asia
Asia|hCoV-19/India/TG-CCMB-AA560/2020|EPI ISL 539633|B.1.1.8|India|2020-08-12	Asia|hCoV-19/India/DL-IGIB-77797/2020|EPI ISL 528683|B.1.247|India|2020-08-24	0.0009413053	Asia
Asia|hCoV-19/India/TG-CCMB-AA616/2020|EPI ISL 539733|B.1.1.8|India|2020-08-12	Asia|hCoV-19/India/DL-IGIB-77797/2020|EPI ISL 528683|B.1.247|India|2020-08-24	0.0012445365	Asia
Asia|hCoV-19/India/WB-IICB-005/2020|EPI ISL 569863|B|India|2020-08-12	Asia|hCoV-19/India/DL-IGIB-77797/2020|EPI ISL 528683|B.1.247|India|2020-08-24	0.0007057828	Asia
Asia|hCoV-19/India/TG-CCMB-AA669/2020|EPI ISL 539655|B.1.1.8|India|2020-08-12	Asia|hCoV-19/India/DL-IGIB-77797/2020|EPI ISL 528683|B.1.247|India|2020-08-24	0.0009750787	Asia
Asia|hCoV-19/India/TG-CCMB-AA586/2020|EPI ISL 539649|B.1.1.8|India|2020-08-12	Asia|hCoV-19/India/DL-IGIB-77797/2020|EPI ISL 528683|B.1.247|India|2020-08-24	0.0010087059	Asia
Asia|hCoV-19/India/TG-CCMB-AA624/2020|EPI ISL 539641|B.1.1.8|India|2020-08-12	Asia|hCoV-19/India/DL-IGIB-77797/2020|EPI ISL 528683|B.1.247|India|2020-08-24	0.0008740594	Asia
Asia|hCoV-19/India/TG-CCMB-AA713/2020|EPI ISL 539734|B.1.1.8|India|2020-08-12	Asia|hCoV-19/India/DL-IGIB-77797/2020|EPI ISL 528683|B.1.247|India|2020-08-24	0.0011772806	Asia
Asia|hCoV-19/India/TG-CCMB-AA622/2020|EPI ISL 539638|B.1.1.8|India|2020-08-12	Asia|hCoV-19/India/DL-IGIB-77797/2020|EPI ISL 528683|B.1.247|India|2020-08-24	0.0009079093	Asia
Asia|hCoV-19/India/TG-CCMB-AA562/2020|EPI ISL 539634|B.1.1.8|India|2020-08-12	Asia|hCoV-19/India/DL-IGIB-77797/2020|EPI ISL 528683|B.1.247|India|2020-08-24	0.0009415586	Asia
Asia|hCoV-19/India/TG-CCMB-AA900/2020|EPI ISL 539674|B.1.1.8|India|2020-08-13	Asia|hCoV-19/India/DL-IGIB-77797/2020|EPI ISL 528683|B.1.247|India|2020-08-24	0.0011770526	Asia
Asia|hCoV-19/India/TG-CCMB-AA819/2020|EPI ISL 539669|B.1.1|India|2020-08-13	Asia|hCoV-19/India/DL-IGIB-77797/2020|EPI ISL 528683|B.1.247|India|2020-08-24	0.0009414204	Asia
Asia|hCoV-19/India/TG-CCMB-AB397/2020|EPI ISL 539666|B.1.1.8|India|2020-08-13	Asia|hCoV-19/India/DL-IGIB-77797/2020|EPI ISL 528683|B.1.247|India|2020-08-24	0.0011096958	Asia
Asia|hCoV-19/India/TG-CCMB-AA972/2020|EPI ISL 539636|B.1.1.8|India|2020-08-13	Asia|hCoV-19/India/DL-IGIB-77797/2020|EPI ISL 528683|B.1.247|India|2020-08-24	0.0010085826	Asia
Asia|hCoV-19/India/TG-CCMB-AA863/2020|EPI ISL 539671|B.1.1.8|India|2020-08-13	Asia|hCoV-19/India/DL-IGIB-77797/2020|EPI ISL 528683|B.1.247|India|2020-08-24	0.0011433654	Asia
Asia|hCoV-19/India/TG-CCMB-AA785/2020|EPI ISL 539653|B.1.1.8|India|2020-08-13	Asia|hCoV-19/India/DL-IGIB-77797/2020|EPI ISL 528683|B.1.247|India|2020-08-24	0.0010087487	Asia
Asia|hCoV-19/India/TG-CCMB-AA773/2020|EPI ISL 539678|B.1.1.8|India|2020-08-13	Asia|hCoV-19/India/DL-IGIB-77797/2020|EPI ISL 528683|B.1.247|India|2020-08-24	0.0011769935	Asia
Asia|hCoV-19/India/TG-CCMB-AB395/2020|EPI ISL 539635|B.1.1.8|India|2020-08-13	Asia|hCoV-19/India/DL-IGIB-77797/2020|EPI ISL 528683|B.1.247|India|2020-08-24	0.0009413053	Asia
Asia|hCoV-19/India/TG-CCMB-AB358/2020|EPI ISL 539637|B.1.1.8|India|2020-08-13	Asia|hCoV-19/India/DL-IGIB-77797/2020|EPI ISL 528683|B.1.247|India|2020-08-24	0.0010091044	Asia
Asia|hCoV-19/India/TG-CCMB-AA818/2020|EPI ISL 539735|B.1.1.8|India|2020-08-13	Asia|hCoV-19/India/DL-IGIB-77797/2020|EPI ISL 528683|B.1.247|India|2020-08-24	0.0009761333	Asia
Asia|hCoV-19/India/TG-CCMB-AB364/2020|EPI ISL 539631|B.1.1.8|India|2020-08-13	Asia|hCoV-19/India/DL-IGIB-77797/2020|EPI ISL 528683|B.1.247|India|2020-08-24	0.0010782452	Asia
Asia|hCoV-19/India/TG-CCMB-AB268/2020|EPI ISL 539682|B.1.1.8|India|2020-08-14	Asia|hCoV-19/India/DL-IGIB-77797/2020|EPI ISL 528683|B.1.247|India|2020-08-24	0.0011435050	Asia
Asia|hCoV-19/India/TG-CCMB-AB223/2020|EPI ISL 539640|B.1.1.8|India|2020-08-14	Asia|hCoV-19/India/DL-IGIB-77797/2020|EPI ISL 528683|B.1.247|India|2020-08-24	0.0009077376	Asia
Asia|hCoV-19/India/TG-CCMB-AB443/2020|EPI ISL 539627|B.1.1.8|India|2020-08-14	Asia|hCoV-19/India/DL-IGIB-77797/2020|EPI ISL 528683|B.1.247|India|2020-08-24	0.0010423681	Asia
Asia|hCoV-19/India/TG-CCMB-AB465/2020|EPI ISL 539617|B.1.1.8|India|2020-08-14	Asia|hCoV-19/India/DL-IGIB-77797/2020|EPI ISL 528683|B.1.247|India|2020-08-24	0.0009413768	Asia
Asia|hCoV-19/India/TG-CCMB-AB227/2020|EPI ISL 539740|B.1.247|India|2020-08-14	Asia|hCoV-19/India/DL-IGIB-77797/2020|EPI ISL 528683|B.1.247|India|2020-08-24	0.0007731394	Asia
Asia|hCoV-19/India/TG-CCMB-AB520/2020|EPI ISL 539629|B.1.1.8|India|2020-08-14	Asia|hCoV-19/India/DL-IGIB-77797/2020|EPI ISL 528683|B.1.247|India|2020-08-24	0.0010423198	Asia
Asia|hCoV-19/India/TG-CCMB-AB143/2020|EPI ISL 539657|B.1.1.8|India|2020-08-14	Asia|hCoV-19/India/DL-IGIB-77797/2020|EPI ISL 528683|B.1.247|India|2020-08-24	0.0010792045	Asia
Asia|hCoV-19/India/TG-CCMB-AB198/2020|EPI ISL 539746|B.1.1.8|India|2020-08-14	Asia|hCoV-19/India/DL-IGIB-77797/2020|EPI ISL 528683|B.1.247|India|2020-08-24	0.0010820877	Asia
Asia|hCoV-19/India/TG-CCMB-AB229/2020|EPI ISL 539764|B.1.1|India|2020-08-14	Asia|hCoV-19/India/DL-IGIB-77797/2020|EPI ISL 528683|B.1.247|India|2020-08-24	0.0008455128	Asia
Asia|hCoV-19/India/TG-CCMB-AB259/2020|EPI ISL 539681|B.1.1.8|India|2020-08-14	Asia|hCoV-19/India/DL-IGIB-77797/2020|EPI ISL 528683|B.1.247|India|2020-08-24	0.0011507041	Asia
Asia|hCoV-19/India/TG-CCMB-AB203/2020|EPI ISL 539664|B.1.1.8|India|2020-08-14	Asia|hCoV-19/India/DL-IGIB-77797/2020|EPI ISL 528683|B.1.247|India|2020-08-24	0.0009812950	Asia
Asia|hCoV-19/India/TG-CCMB-AB300/2020|EPI ISL 539639|B.1.1.8|India|2020-08-15	Asia|hCoV-19/India/DL-IGIB-77797/2020|EPI ISL 528683|B.1.247|India|2020-08-24	0.0009413767	Asia
Asia|hCoV-19/India/TG-CCMB-AB314/2020|EPI ISL 539656|B.1.1.8|India|2020-08-15	Asia|hCoV-19/India/DL-IGIB-77797/2020|EPI ISL 528683|B.1.247|India|2020-08-24	0.0010759290	Asia
Asia|hCoV-19/India/TG-CCMB-AB336/2020|EPI ISL 539662|B.1.1.8|India|2020-08-15	Asia|hCoV-19/India/DL-IGIB-77797/2020|EPI ISL 528683|B.1.247|India|2020-08-24	0.0010434258	Asia
Asia|hCoV-19/Hong Kong/VM20108924/2020|EPI ISL 539821|B.1.177|Hong Kong|2020-08-15	Asia|hCoV-19/India/DL-IGIB-77797/2020|EPI ISL 528683|B.1.247|India|2020-08-24	0.0010096513	Asia
Asia|hCoV-19/India/TG-CCMB-AB297/2020|EPI ISL 539767|B.1.1.8|India|2020-08-15	Asia|hCoV-19/India/DL-IGIB-77797/2020|EPI ISL 528683|B.1.247|India|2020-08-24	0.0009473811	Asia
Asia|hCoV-19/India/TG-CCMB-AB583/2020|EPI ISL 539618|B.1.1.8|India|2020-08-16	Asia|hCoV-19/India/DL-IGIB-77797/2020|EPI ISL 528683|B.1.247|India|2020-08-24	0.0009750786	Asia
Asia|hCoV-19/India/TG-CCMB-AB559/2020|EPI ISL 539675|B.1.1.8|India|2020-08-16	Asia|hCoV-19/India/DL-IGIB-77797/2020|EPI ISL 528683|B.1.247|India|2020-08-24	0.0011097471	Asia
Asia|hCoV-19/India/TG-CCMB-AB578/2020|EPI ISL 539665|B.1.1.8|India|2020-08-16	Asia|hCoV-19/India/DL-IGIB-77797/2020|EPI ISL 528683|B.1.247|India|2020-08-24	0.0009471970	Asia
Asia|hCoV-19/Singapore/850/2020|EPI ISL 527359|B.1.1|Singapore|2020-08-17	Asia|hCoV-19/India/DL-IGIB-77797/2020|EPI ISL 528683|B.1.247|India|2020-08-24	0.0009414201	Asia
Asia|hCoV-19/Hong Kong/HKU-200823-002/2020|EPI ISL 516799|B.1.177|Hong Kong|2020-08-17	Asia|hCoV-19/India/DL-IGIB-77797/2020|EPI ISL 528683|B.1.247|India|2020-08-24	0.0010086331	Asia
Asia|hCoV-19/Singapore/856/2020|EPI ISL 527365|B.1.1|Singapore|2020-08-17	Asia|hCoV-19/India/DL-IGIB-77797/2020|EPI ISL 528683|B.1.247|India|2020-08-24	0.0009751201	Asia
Asia|hCoV-19/Singapore/855/2020|EPI ISL 527364|B.1.1|Singapore|2020-08-17	Asia|hCoV-19/India/DL-IGIB-77797/2020|EPI ISL 528683|B.1.247|India|2020-08-24	0.0009459978	Asia
Asia|hCoV-19/India/TG-CCMB-AB955/2020|EPI ISL 539742|B.1.36|India|2020-08-17	Asia|hCoV-19/India/DL-IGIB-77797/2020|EPI ISL 528683|B.1.247|India|2020-08-24	0.0009136828	Asia
Asia|hCoV-19/India/TG-CCMB-AC222/2020|EPI ISL 539743|B.1.36|India|2020-08-18	Asia|hCoV-19/India/DL-IGIB-77797/2020|EPI ISL 528683|B.1.247|India|2020-08-24	0.0007440337	Asia
Asia|hCoV-19/India/TG-CCMB-AC434/2020|EPI ISL 539659|B.1.1.8|India|2020-08-19	Asia|hCoV-19/India/DL-IGIB-77797/2020|EPI ISL 528683|B.1.247|India|2020-08-24	0.0010423987	Asia
Asia|hCoV-19/India/TG-CCMB-AC511/2020|EPI ISL 539744|B.1.36|India|2020-08-19	Asia|hCoV-19/India/DL-IGIB-77797/2020|EPI ISL 528683|B.1.247|India|2020-08-24	0.0008068078	Asia
Asia|hCoV-19/India/TG-CCMB-AC284/2020|EPI ISL 539658|B.1.1.8|India|2020-08-19	Asia|hCoV-19/India/DL-IGIB-77797/2020|EPI ISL 528683|B.1.247|India|2020-08-24	0.0010759968	Asia
Asia|hCoV-19/India/TG-CCMB-AC391/2020|EPI ISL 539741|B.1.247|India|2020-08-19	Asia|hCoV-19/India/DL-IGIB-77797/2020|EPI ISL 528683|B.1.247|India|2020-08-24	0.0007731752	Asia
Asia|hCoV-19/India/TG-CCMB-AC437/2020|EPI ISL 539642|B.1.1.8|India|2020-08-19	Asia|hCoV-19/India/DL-IGIB-77797/2020|EPI ISL 528683|B.1.247|India|2020-08-24	0.0009413769	Asia
Asia|hCoV-19/India/TG-CCMB-AC539/2020|EPI ISL 539619|B.1.1.8|India|2020-08-19	Asia|hCoV-19/India/DL-IGIB-77797/2020|EPI ISL 528683|B.1.247|India|2020-08-24	0.0010087227	Asia
Asia|hCoV-19/India/TG-CCMB-AC377/2020|EPI ISL 539673|B.1.1.8|India|2020-08-19	Asia|hCoV-19/India/DL-IGIB-77797/2020|EPI ISL 528683|B.1.247|India|2020-08-24	0.0011768888	Asia
Asia|hCoV-19/India/TG-CCMB-AC576/2020|EPI ISL 539773|B.1.1.8|India|2020-08-19	Asia|hCoV-19/India/DL-IGIB-77797/2020|EPI ISL 528683|B.1.247|India|2020-08-24	0.0009796416	Asia
Asia|hCoV-19/India/TG-CCMB-AC488/2020|EPI ISL 539661|B.1.1.8|India|2020-08-19	Asia|hCoV-19/India/DL-IGIB-77797/2020|EPI ISL 528683|B.1.247|India|2020-08-24	0.0010827834	Asia
Asia|hCoV-19/India/TG-CCMB-AC529/2020|EPI ISL 539772|B.1.1.8|India|2020-08-19	Asia|hCoV-19/India/DL-IGIB-77797/2020|EPI ISL 528683|B.1.247|India|2020-08-24	0.0009812534	Asia
Asia|hCoV-19/India/TG-CCMB-AC438/2020|EPI ISL 539660|B.1.1.8|India|2020-08-19	Asia|hCoV-19/India/DL-IGIB-77797/2020|EPI ISL 528683|B.1.247|India|2020-08-24	0.0010830906	Asia
Asia|hCoV-19/Indonesia/JK-NIHRD-MI52885/2020|EPI ISL 538505|B.1.1|Indonesia|2020-08-20	Asia|hCoV-19/India/DL-IGIB-77797/2020|EPI ISL 528683|B.1.247|India|2020-08-24	0.0010086590	Asia
Asia|hCoV-19/Indonesia/JK-NIHRD-MI52946/2020|EPI ISL 538509|B.1.1|Indonesia|2020-08-20	Asia|hCoV-19/India/DL-IGIB-77797/2020|EPI ISL 528683|B.1.247|India|2020-08-24	0.0009078444	Asia
Asia|hCoV-19/India/UT-IMT-BY60/2020|EPI ISL 547584|B.1.36|India|2020-08-24	Asia|hCoV-19/India/DL-IGIB-77797/2020|EPI ISL 528683|B.1.247|India|2020-08-24	0.0006722455	Asia
Asia|hCoV-19/Wuhan/IVDC-HB-04/2020|EPI ISL 402120|B|China|2020-01-01	Asia|hCoV-19/India/HR-IMT-BZ124/2020|EPI ISL 561339|B.1.36|India|2020-08-25	0.0006719175	Asia
Asia|hCoV-19/Wuhan/IPBCAMS-WH-05/2020|EPI ISL 403928|B|China|2020-01-01	Asia|hCoV-19/India/HR-IMT-BZ124/2020|EPI ISL 561339|B.1.36|India|2020-08-25	0.0006383381	Asia
Asia|hCoV-19/Wuhan/WH03/2020|EPI ISL 406800|B|China|2020-01-01	Asia|hCoV-19/India/HR-IMT-BZ124/2020|EPI ISL 561339|B.1.36|India|2020-08-25	0.0006047010	Asia
Asia|hCoV-19/Wuhan/WHU01/2020|EPI ISL 406716|B|China|2020-01-02	Asia|hCoV-19/India/HR-IMT-BZ124/2020|EPI ISL 561339|B.1.36|India|2020-08-25	0.0006047010	Asia
Asia|hCoV-19/Beijing/Beijing-01/2020|EPI ISL 514752|B|China|2020-01-03	Asia|hCoV-19/India/HR-IMT-BZ124/2020|EPI ISL 561339|B.1.36|India|2020-08-25	0.0006383085	Asia
Asia|hCoV-19/Thailand/NIH-15/2020|EPI ISL 434692|B|Thailand|2020-01-05	Asia|hCoV-19/India/HR-IMT-BZ124/2020|EPI ISL 561339|B.1.36|India|2020-08-25	0.0006051890	Asia
Asia|hCoV-19/Wuhan/WH04/2020|EPI ISL 406801|A|China|2020-01-05	Asia|hCoV-19/India/HR-IMT-BZ124/2020|EPI ISL 561339|B.1.36|India|2020-08-25	0.0006719174	Asia
Asia|hCoV-19/Thailand/61/2020|EPI ISL 403962|B|Thailand|2020-01-08	Asia|hCoV-19/India/HR-IMT-BZ124/2020|EPI ISL 561339|B.1.36|India|2020-08-25	0.0006047010	Asia
Asia|hCoV-19/Jingzhou/HBCDC-HB-01/2020|EPI ISL 412459|B|China|2020-01-08	Asia|hCoV-19/India/HR-IMT-BZ124/2020|EPI ISL 561339|B.1.36|India|2020-08-25	0.0007727753	Asia
Asia|hCoV-19/Beijing/WH-09/2020|EPI ISL 411957|B|China|2020-01-08	Asia|hCoV-19/India/HR-IMT-BZ124/2020|EPI ISL 561339|B.1.36|India|2020-08-25	0.0006383085	Asia
Asia|hCoV-19/Shenzhen/HKU-SZ-002/2020|EPI ISL 406030|A|China|2020-01-10	Asia|hCoV-19/India/HR-IMT-BZ124/2020|EPI ISL 561339|B.1.36|India|2020-08-25	0.0007055277	Asia
Asia|hCoV-19/Wuhan/OS52/2020|EPI ISL 450500|B|China|2020-01-10	Asia|hCoV-19/India/HR-IMT-BZ124/2020|EPI ISL 561339|B.1.36|India|2020-08-25	0.0007391611	Asia
Asia|hCoV-19/Shenzhen/HKU-SZ-005/2020|EPI ISL 405839|A|China|2020-01-11	Asia|hCoV-19/India/HR-IMT-BZ124/2020|EPI ISL 561339|B.1.36|India|2020-08-25	0.0007727523	Asia
Asia|hCoV-19/Jiangxi/IVDC-JX-002/2020|EPI ISL 408486|B|China|2020-01-11	Asia|hCoV-19/India/HR-IMT-BZ124/2020|EPI ISL 561339|B.1.36|India|2020-08-25	0.0006383274	Asia
Asia|hCoV-19/Shenzhen/SZTH-002/2020|EPI ISL 406593|A|China|2020-01-13	Asia|hCoV-19/India/HR-IMT-BZ124/2020|EPI ISL 561339|B.1.36|India|2020-08-25	0.0007055277	Asia
Asia|hCoV-19/Thailand/74/2020|EPI ISL 403963|B|Thailand|2020-01-13	Asia|hCoV-19/India/HR-IMT-BZ124/2020|EPI ISL 561339|B.1.36|India|2020-08-25	0.0006047010	Asia
Asia|hCoV-19/Nepal/61/2020|EPI ISL 410301|B|Nepal|2020-01-13	Asia|hCoV-19/India/HR-IMT-BZ124/2020|EPI ISL 561339|B.1.36|India|2020-08-25	0.0006385231	Asia
Asia|hCoV-19/Guangdong/20SF012/2020|EPI ISL 403932|A|China|2020-01-14	Asia|hCoV-19/India/HR-IMT-BZ124/2020|EPI ISL 561339|B.1.36|India|2020-08-25	0.0007055277	Asia
Asia|hCoV-19/Guangdong/20SF013/2020|EPI ISL 403933|A|China|2020-01-15	Asia|hCoV-19/India/HR-IMT-BZ124/2020|EPI ISL 561339|B.1.36|India|2020-08-25	0.0007055277	Asia
Asia|hCoV-19/Guangdong/20SF014/2020|EPI ISL 403934|B|China|2020-01-15	Asia|hCoV-19/India/HR-IMT-BZ124/2020|EPI ISL 561339|B.1.36|India|2020-08-25	0.0006383085	Asia
Asia|hCoV-19/Sichuan/IVDC-SC-001/2020|EPI ISL 408484|A|China|2020-01-15	Asia|hCoV-19/India/HR-IMT-BZ124/2020|EPI ISL 561339|B.1.36|India|2020-08-25	0.0008064411	Asia
Asia|hCoV-19/Thailand/Nonthaburi 68/2020|EPI ISL 447910|B|Thailand|2020-01-15	Asia|hCoV-19/India/HR-IMT-BZ124/2020|EPI ISL 561339|B.1.36|India|2020-08-25	0.0006047010	Asia
Asia|hCoV-19/Shenzhen/SZTH-003/2020|EPI ISL 406594|B|China|2020-01-16	Asia|hCoV-19/India/HR-IMT-BZ124/2020|EPI ISL 561339|B.1.36|India|2020-08-25	0.0006047011	Asia
Asia|hCoV-19/Zhejiang/WZ-01/2020|EPI ISL 404227|B|China|2020-01-16	Asia|hCoV-19/India/HR-IMT-BZ124/2020|EPI ISL 561339|B.1.36|India|2020-08-25	0.0006383085	Asia
Asia|hCoV-19/Shenzhen/SZTH-004/2020|EPI ISL 406595|B|China|2020-01-16	Asia|hCoV-19/India/HR-IMT-BZ124/2020|EPI ISL 561339|B.1.36|India|2020-08-25	0.0009073823	Asia
Asia|hCoV-19/Thailand/NIH-59/2020|EPI ISL 434693|B|Thailand|2020-01-16	Asia|hCoV-19/India/HR-IMT-BZ124/2020|EPI ISL 561339|B.1.36|India|2020-08-25	0.0006047416	Asia
Asia|hCoV-19/Hunan/HN-CIDC-P2/2020|EPI ISL 539333|B|China|2020-01-17	Asia|hCoV-19/India/HR-IMT-BZ124/2020|EPI ISL 561339|B.1.36|India|2020-08-25	0.0006383380	Asia
Asia|hCoV-19/Guangdong/20SF028/2020|EPI ISL 403936|B|China|2020-01-17	Asia|hCoV-19/India/HR-IMT-BZ124/2020|EPI ISL 561339|B.1.36|India|2020-08-25	0.0006383085	Asia
Asia|hCoV-19/Yunnan/IVDC-YN-003/2020|EPI ISL 408480|A|China|2020-01-17	Asia|hCoV-19/India/HR-IMT-BZ124/2020|EPI ISL 561339|B.1.36|India|2020-08-25	0.0007055603	Asia
Asia|hCoV-19/Zhejiang/WZ-02/2020|EPI ISL 404228|B|China|2020-01-17	Asia|hCoV-19/India/HR-IMT-BZ124/2020|EPI ISL 561339|B.1.36|India|2020-08-25	0.0006047010	Asia
Asia|hCoV-19/Wuhan/HBCDC-HB-02/2020|EPI ISL 412978|B|China|2020-01-17	Asia|hCoV-19/India/HR-IMT-BZ124/2020|EPI ISL 561339|B.1.36|India|2020-08-25	0.0007391735	Asia
Asia|hCoV-19/Guangdong/20SF040/2020|EPI ISL 403937|B|China|2020-01-18	Asia|hCoV-19/India/HR-IMT-BZ124/2020|EPI ISL 561339|B.1.36|India|2020-08-25	0.0006383085	Asia
Asia|hCoV-19/Wuhan/HBCDC-HB-03/2020|EPI ISL 412979|A|China|2020-01-18	Asia|hCoV-19/India/HR-IMT-BZ124/2020|EPI ISL 561339|B.1.36|India|2020-08-25	0.0006719174	Asia
Asia|hCoV-19/Chongqing/IVDC-CQ-001/2020|EPI ISL 408481|B|China|2020-01-18	Asia|hCoV-19/India/HR-IMT-BZ124/2020|EPI ISL 561339|B.1.36|India|2020-08-25	0.0006383381	Asia
Asia|hCoV-19/Wuhan/HBCDC-HB-04/2020|EPI ISL 412980|B|China|2020-01-18	Asia|hCoV-19/India/HR-IMT-BZ124/2020|EPI ISL 561339|B.1.36|India|2020-08-25	0.0007727522	Asia
Asia|hCoV-19/Wuhan/HBCDC-HB-05/2020|EPI ISL 412981|B.4|China|2020-01-18	Asia|hCoV-19/India/HR-IMT-BZ124/2020|EPI ISL 561339|B.1.36|India|2020-08-25	0.0007729083	Asia
Asia|hCoV-19/Guangdong/20SF043/2020|EPI ISL 428440|B|China|2020-01-18	Asia|hCoV-19/India/HR-IMT-BZ124/2020|EPI ISL 561339|B.1.36|India|2020-08-25	0.0006670830	Asia
Asia|hCoV-19/Shandong/IVDC-SD-001/2020|EPI ISL 408482|B|China|2020-01-19	Asia|hCoV-19/India/HR-IMT-BZ124/2020|EPI ISL 561339|B.1.36|India|2020-08-25	0.0008401168	Asia
Asia|hCoV-19/Hangzhou/HZCDC0001/2020|EPI ISL 407313|B|China|2020-01-19	Asia|hCoV-19/India/HR-IMT-BZ124/2020|EPI ISL 561339|B.1.36|India|2020-08-25	0.0006047010	Asia
Asia|hCoV-19/Jiangsu/IVDC-JS-001/2020|EPI ISL 408488|B|China|2020-01-19	Asia|hCoV-19/India/HR-IMT-BZ124/2020|EPI ISL 561339|B.1.36|India|2020-08-25	0.0006385955	Asia
Asia|hCoV-19/Hangzhou/HZ-1/2020|EPI ISL 406970|B|China|2020-01-20	Asia|hCoV-19/India/HR-IMT-BZ124/2020|EPI ISL 561339|B.1.36|India|2020-08-25	0.0006047010	Asia
Asia|hCoV-19/Hangzhou/HZCDC0013/2020|EPI ISL 421235|B|China|2020-01-20	Asia|hCoV-19/India/HR-IMT-BZ124/2020|EPI ISL 561339|B.1.36|India|2020-08-25	0.0006719684	Asia
Asia|hCoV-19/Guangdong/20SF123/2020|EPI ISL 428449|A|China|2020-01-20	Asia|hCoV-19/India/HR-IMT-BZ124/2020|EPI ISL 561339|B.1.36|India|2020-08-25	0.0007080496	Asia
Asia|hCoV-19/Hong Kong/VB20017970-2/2020|EPI ISL 417064|B|Hong Kong|2020-01-21	Asia|hCoV-19/India/HR-IMT-BZ124/2020|EPI ISL 561339|B.1.36|India|2020-08-25	0.0006383084	Asia
Asia|hCoV-19/Chongqing/YC01/2020|EPI ISL 408478|A|China|2020-01-21	Asia|hCoV-19/India/HR-IMT-BZ124/2020|EPI ISL 561339|B.1.36|India|2020-08-25	0.0007727523	Asia
Asia|hCoV-19/Fujian/8/2020|EPI ISL 411060|A|China|2020-01-21	Asia|hCoV-19/India/HR-IMT-BZ124/2020|EPI ISL 561339|B.1.36|India|2020-08-25	0.0007055277	Asia
Asia|hCoV-19/Hangzhou/HZCDC0091L/2020|EPI ISL 421227|B|China|2020-01-21	Asia|hCoV-19/India/HR-IMT-BZ124/2020|EPI ISL 561339|B.1.36|India|2020-08-25	0.0006047010	Asia
Asia|hCoV-19/Nanchang/JX14/2020|EPI ISL 421243|B|China|2020-01-21	Asia|hCoV-19/India/HR-IMT-BZ124/2020|EPI ISL 561339|B.1.36|India|2020-08-25	0.0007391953	Asia
Asia|hCoV-19/Hangzhou/HZ48/2020|EPI ISL 418441|B|China|2020-01-21	Asia|hCoV-19/India/HR-IMT-BZ124/2020|EPI ISL 561339|B.1.36|India|2020-08-25	0.0006047213	Asia
Asia|hCoV-19/Shanghai/SH0093/2020|EPI ISL 416389|B|China|2020-01-21	Asia|hCoV-19/India/HR-IMT-BZ124/2020|EPI ISL 561339|B.1.36|India|2020-08-25	0.0006720022	Asia
Asia|hCoV-19/Wuhan/WHUH003/2020|EPI ISL 449478|B|China|2020-01-22	Asia|hCoV-19/India/HR-IMT-BZ124/2020|EPI ISL 561339|B.1.36|India|2020-08-25	0.0008400211	Asia
Asia|hCoV-19/Wuhan/WHUH004/2020|EPI ISL 449479|B|China|2020-01-22	Asia|hCoV-19/India/HR-IMT-BZ124/2020|EPI ISL 561339|B.1.36|India|2020-08-25	0.0008064039	Asia
Asia|hCoV-19/Hong Kong/XM-PII-S4/2020|EPI ISL 417443|A|Hong Kong|2020-01-22	Asia|hCoV-19/India/HR-IMT-BZ124/2020|EPI ISL 561339|B.1.36|India|2020-08-25	0.0009082179	Asia
Asia|hCoV-19/Hangzhou/ZJU-05/2020|EPI ISL 415711|B|China|2020-01-22	Asia|hCoV-19/India/HR-IMT-BZ124/2020|EPI ISL 561339|B.1.36|India|2020-08-25	0.0006047011	Asia
Asia|hCoV-19/Wuhan/WHUH005/2020|EPI ISL 449480|B|China|2020-01-22	Asia|hCoV-19/India/HR-IMT-BZ124/2020|EPI ISL 561339|B.1.36|India|2020-08-25	0.0007727880	Asia
Asia|hCoV-19/Foshan/20SF207/2020|EPI ISL 406534|B|China|2020-01-22	Asia|hCoV-19/India/HR-IMT-BZ124/2020|EPI ISL 561339|B.1.36|India|2020-08-25	0.0006047011	Asia
Asia|hCoV-19/Zhejiang/CN5/2020|EPI ISL 455685|A|China|2020-01-22	Asia|hCoV-19/India/HR-IMT-BZ124/2020|EPI ISL 561339|B.1.36|India|2020-08-25	0.0007391735	Asia
Asia|hCoV-19/Hong Kong/HKU-902a/2020|EPI ISL 434563|B|Hong Kong|2020-01-23	Asia|hCoV-19/India/HR-IMT-BZ124/2020|EPI ISL 561339|B.1.36|India|2020-08-25	0.0006383085	Asia
Asia|hCoV-19/Japan/OS-20-07-1/2020|EPI ISL 410532|B|Japan|2020-01-23	Asia|hCoV-19/India/HR-IMT-BZ124/2020|EPI ISL 561339|B.1.36|India|2020-08-25	0.0006047010	Asia
Asia|hCoV-19/Sichuan/SC-WCH4-288/2020|EPI ISL 451390|B|China|2020-01-23	Asia|hCoV-19/India/HR-IMT-BZ124/2020|EPI ISL 561339|B.1.36|India|2020-08-25	0.0007055485	Asia
Asia|hCoV-19/Guangdong/20SF201/2020|EPI ISL 406538|B|China|2020-01-23	Asia|hCoV-19/India/HR-IMT-BZ124/2020|EPI ISL 561339|B.1.36|India|2020-08-25	0.0006047010	Asia
Asia|hCoV-19/Thailand/SI200383-NT/2020|EPI ISL 437622|B|Thailand|2020-01-23	Asia|hCoV-19/India/HR-IMT-BZ124/2020|EPI ISL 561339|B.1.36|India|2020-08-25	0.0006719484	Asia
Asia|hCoV-19/Shanghai/CH-03/2020|EPI ISL 468726|A|China|2020-01-23	Asia|hCoV-19/India/HR-IMT-BZ124/2020|EPI ISL 561339|B.1.36|India|2020-08-25	0.0007727523	Asia
Asia|hCoV-19/Jiangsu/JS01/2020|EPI ISL 411950|B|China|2020-01-23	Asia|hCoV-19/India/HR-IMT-BZ124/2020|EPI ISL 561339|B.1.36|India|2020-08-25	0.0007055277	Asia
Asia|hCoV-19/Lishui/LS003/2020|EPI ISL 495459|B|China|2020-01-24	Asia|hCoV-19/India/HR-IMT-BZ124/2020|EPI ISL 561339|B.1.36|India|2020-08-25	0.0007392077	Asia
Asia|hCoV-19/Sichuan/SC-PHCC2-040/2020|EPI ISL 451360|A|China|2020-01-24	Asia|hCoV-19/India/HR-IMT-BZ124/2020|EPI ISL 561339|B.1.36|India|2020-08-25	0.0007391393	Asia
Asia|hCoV-19/Guangdong/20SF616/2020|EPI ISL 428465|B|China|2020-01-24	Asia|hCoV-19/India/HR-IMT-BZ124/2020|EPI ISL 561339|B.1.36|India|2020-08-25	0.0006719796	Asia
Asia|hCoV-19/Sichuan/SC-PHCC1-022/2020|EPI ISL 451345|B.1|China|2020-01-24	Asia|hCoV-19/India/HR-IMT-BZ124/2020|EPI ISL 561339|B.1.36|India|2020-08-25	0.0005038718	Asia
Asia|hCoV-19/Malaysia/MKAK-CL-2020-5045/2020|EPI ISL 416829|B|Malaysia|2020-01-24	Asia|hCoV-19/India/HR-IMT-BZ124/2020|EPI ISL 561339|B.1.36|India|2020-08-25	0.0007055603	Asia
Asia|hCoV-19/Hong Kong/HKU-902b/2020|EPI ISL 434564|B|Hong Kong|2020-01-24	Asia|hCoV-19/India/HR-IMT-BZ124/2020|EPI ISL 561339|B.1.36|India|2020-08-25	0.0006383085	Asia
Asia|hCoV-19/Shanghai/SH0002/2020|EPI ISL 416316|A|China|2020-01-25	Asia|hCoV-19/India/HR-IMT-BZ124/2020|EPI ISL 561339|B.1.36|India|2020-08-25	0.0007391830	Asia
Asia|hCoV-19/Lishui/LS111/2020|EPI ISL 429852|B|China|2020-01-25	Asia|hCoV-19/India/HR-IMT-BZ124/2020|EPI ISL 561339|B.1.36|India|2020-08-25	0.0007392077	Asia
Asia|hCoV-19/Hangzhou/ZJU-01/2020|EPI ISL 415709|B|China|2020-01-25	Asia|hCoV-19/India/HR-IMT-BZ124/2020|EPI ISL 561339|B.1.36|India|2020-08-25	0.0007056139	Asia
Asia|hCoV-19/Japan/NA-20-05-1/2020|EPI ISL 410531|B|Japan|2020-01-25	Asia|hCoV-19/India/HR-IMT-BZ124/2020|EPI ISL 561339|B.1.36|India|2020-08-25	0.0006047010	Asia
Asia|hCoV-19/Wuhan/0125-A168/2020|EPI ISL 493159|B|China|2020-01-25	Asia|hCoV-19/India/HR-IMT-BZ124/2020|EPI ISL 561339|B.1.36|India|2020-08-25	0.0007055811	Asia
Asia|hCoV-19/Wuhan/YB012506/2020|EPI ISL 450504|B|China|2020-01-25	Asia|hCoV-19/India/HR-IMT-BZ124/2020|EPI ISL 561339|B.1.36|India|2020-08-25	0.0006383085	Asia
Asia|hCoV-19/Wuhan/0125-A164/2020|EPI ISL 493157|B|China|2020-01-25	Asia|hCoV-19/India/HR-IMT-BZ124/2020|EPI ISL 561339|B.1.36|India|2020-08-25	0.0006047010	Asia
Asia|hCoV-19/Guangdong/20SF629/2020|EPI ISL 428466|B|China|2020-01-26	Asia|hCoV-19/India/HR-IMT-BZ124/2020|EPI ISL 561339|B.1.36|India|2020-08-25	0.0007055812	Asia
Asia|hCoV-19/Wuhan/0126-C10/2020|EPI ISL 493169|A|China|2020-01-26	Asia|hCoV-19/India/HR-IMT-BZ124/2020|EPI ISL 561339|B.1.36|India|2020-08-25	0.0007727880	Asia
Asia|hCoV-19/Hangzhou/ZJU-02/2020|EPI ISL 416042|A|China|2020-01-26	Asia|hCoV-19/India/HR-IMT-BZ124/2020|EPI ISL 561339|B.1.36|India|2020-08-25	0.0006719174	Asia
Asia|hCoV-19/Wuhan/0126-C98/2020|EPI ISL 493181|A|China|2020-01-26	Asia|hCoV-19/India/HR-IMT-BZ124/2020|EPI ISL 561339|B.1.36|India|2020-08-25	0.0007055277	Asia
Asia|hCoV-19/Beijing/105/2020|EPI ISL 413518|A|China|2020-01-26	Asia|hCoV-19/India/HR-IMT-BZ124/2020|EPI ISL 561339|B.1.36|India|2020-08-25	0.0007391734	Asia
Asia|hCoV-19/Wuhan/YB012611/2020|EPI ISL 450501|B|China|2020-01-26	Asia|hCoV-19/India/HR-IMT-BZ124/2020|EPI ISL 561339|B.1.36|India|2020-08-25	0.0007391392	Asia
Asia|hCoV-19/Thailand/SI200478-NST/2020|EPI ISL 437619|B|Thailand|2020-01-26	Asia|hCoV-19/India/HR-IMT-BZ124/2020|EPI ISL 561339|B.1.36|India|2020-08-25	0.0006719485	Asia
Asia|hCoV-19/Sichuan/SC-NJ-090/2020|EPI ISL 451339|B|China|2020-01-27	Asia|hCoV-19/India/HR-IMT-BZ124/2020|EPI ISL 561339|B.1.36|India|2020-08-25	0.0006053722	Asia
Asia|hCoV-19/Sichuan/SC-MY-053/2020|EPI ISL 451319|B|China|2020-01-27	Asia|hCoV-19/India/HR-IMT-BZ124/2020|EPI ISL 561339|B.1.36|India|2020-08-25	0.0007055277	Asia
Asia|hCoV-19/Hong Kong/HKU-903b/2020|EPI ISL 434566|B.4|Hong Kong|2020-01-27	Asia|hCoV-19/India/HR-IMT-BZ124/2020|EPI ISL 561339|B.1.36|India|2020-08-25	0.0007392295	Asia
Asia|hCoV-19/Singapore/7/2020|EPI ISL 410713|B|Singapore|2020-01-27	Asia|hCoV-19/India/HR-IMT-BZ124/2020|EPI ISL 561339|B.1.36|India|2020-08-25	0.0006719485	Asia
Asia|hCoV-19/Hong Kong/HKU-908a/2020|EPI ISL 434569|B|Hong Kong|2020-01-27	Asia|hCoV-19/India/HR-IMT-BZ124/2020|EPI ISL 561339|B.1.36|India|2020-08-25	0.0006719485	Asia
Asia|hCoV-19/Sichuan/SC-PHCC2-039/2020|EPI ISL 451359|B|China|2020-01-27	Asia|hCoV-19/India/HR-IMT-BZ124/2020|EPI ISL 561339|B.1.36|India|2020-08-25	0.0006383274	Asia
Asia|hCoV-19/Nanchang/JX149/2020|EPI ISL 421247|A|China|2020-01-27	Asia|hCoV-19/India/HR-IMT-BZ124/2020|EPI ISL 561339|B.1.36|India|2020-08-25	0.0006719174	Asia
Asia|hCoV-19/Guangdong/20SF812/2020|EPI ISL 428475|B|China|2020-01-28	Asia|hCoV-19/India/HR-IMT-BZ124/2020|EPI ISL 561339|B.1.36|India|2020-08-25	0.0008064279	Asia
Asia|hCoV-19/Beijing/Wuhan IME-BJ04/2020|EPI ISL 424358|A|China|2020-01-28	Asia|hCoV-19/India/HR-IMT-BZ124/2020|EPI ISL 561339|B.1.36|India|2020-08-25	0.0007728108	Asia
Asia|hCoV-19/Shanghai/SH0007/2020|EPI ISL 416320|B|China|2020-01-28	Asia|hCoV-19/India/HR-IMT-BZ124/2020|EPI ISL 561339|B.1.36|India|2020-08-25	0.0007055485	Asia
Asia|hCoV-19/Guangdong/20SF813/2020|EPI ISL 428476|A|China|2020-01-28	Asia|hCoV-19/India/HR-IMT-BZ124/2020|EPI ISL 561339|B.1.36|India|2020-08-25	0.0006719174	Asia
Asia|hCoV-19/Shanghai/SH0008/2020|EPI ISL 416321|B|China|2020-01-28	Asia|hCoV-19/India/HR-IMT-BZ124/2020|EPI ISL 561339|B.1.36|India|2020-08-25	0.0007391394	Asia
Asia|hCoV-19/Beijing/233/2020|EPI ISL 413520|A|China|2020-01-28	Asia|hCoV-19/India/HR-IMT-BZ124/2020|EPI ISL 561339|B.1.36|India|2020-08-25	0.0007728237	Asia
Asia|hCoV-19/Beijing/231/2020|EPI ISL 413519|A|China|2020-01-28	Asia|hCoV-19/India/HR-IMT-BZ124/2020|EPI ISL 561339|B.1.36|India|2020-08-25	0.0007391734	Asia
Asia|hCoV-19/Shanghai/SH0009/2020|EPI ISL 416322|B|China|2020-01-29	Asia|hCoV-19/India/HR-IMT-BZ124/2020|EPI ISL 561339|B.1.36|India|2020-08-25	0.0007055277	Asia
Asia|hCoV-19/Shanghai/SH0010/2020|EPI ISL 416323|A|China|2020-01-29	Asia|hCoV-19/India/HR-IMT-BZ124/2020|EPI ISL 561339|B.1.36|India|2020-08-25	0.0007391393	Asia
Asia|hCoV-19/Sichuan/SC-NC-077/2020|EPI ISL 451336|B|China|2020-01-29	Asia|hCoV-19/India/HR-IMT-BZ124/2020|EPI ISL 561339|B.1.36|India|2020-08-25	0.0006390360	Asia
Asia|hCoV-19/Nanchang/JX174/2020|EPI ISL 421238|A|China|2020-01-29	Asia|hCoV-19/India/HR-IMT-BZ124/2020|EPI ISL 561339|B.1.36|India|2020-08-25	0.0007391612	Asia
Asia|hCoV-19/Hong Kong/HKU-200723-030/2020|EPI ISL 497797|B|Hong Kong|2020-01-29	Asia|hCoV-19/India/HR-IMT-BZ124/2020|EPI ISL 561339|B.1.36|India|2020-08-25	0.0006383085	Asia
Asia|hCoV-19/Hunan/HN-CIDC-P10/2020|EPI ISL 539338|B|China|2020-01-29	Asia|hCoV-19/India/HR-IMT-BZ124/2020|EPI ISL 561339|B.1.36|India|2020-08-25	0.0006383380	Asia
Asia|hCoV-19/Japan/TY-WK-012/2020|EPI ISL 408665|A|Japan|2020-01-29	Asia|hCoV-19/India/HR-IMT-BZ124/2020|EPI ISL 561339|B.1.36|India|2020-08-25	0.0007727523	Asia
Asia|hCoV-19/Shandong/LY008-2/2020|EPI ISL 414941|B|China|2020-01-30	Asia|hCoV-19/India/HR-IMT-BZ124/2020|EPI ISL 561339|B.1.36|India|2020-08-25	0.0007055276	Asia
Asia|hCoV-19/Sichuan/SC-NC-078/2020|EPI ISL 451337|B|China|2020-01-30	Asia|hCoV-19/India/HR-IMT-BZ124/2020|EPI ISL 561339|B.1.36|India|2020-08-25	0.0007392077	Asia
Asia|hCoV-19/Nanchang/JX177/2020|EPI ISL 421241|A|China|2020-01-30	Asia|hCoV-19/India/HR-IMT-BZ124/2020|EPI ISL 561339|B.1.36|India|2020-08-25	0.0007727523	Asia
Asia|hCoV-19/South Korea/KCDC2002/2020|EPI ISL 425118|A|South Korea|2020-01-30	Asia|hCoV-19/India/HR-IMT-BZ124/2020|EPI ISL 561339|B.1.36|India|2020-08-25	0.0008064278	Asia
Asia|hCoV-19/Shanghai/SH0022/2020|EPI ISL 416331|B.4|China|2020-01-30	Asia|hCoV-19/India/HR-IMT-BZ124/2020|EPI ISL 561339|B.1.36|India|2020-08-25	0.0008064890	Asia
Asia|hCoV-19/Hong Kong/HKU-911a/2020|EPI ISL 450409|B|Hong Kong|2020-01-30	Asia|hCoV-19/India/HR-IMT-BZ124/2020|EPI ISL 561339|B.1.36|India|2020-08-25	0.0006383085	Asia
Asia|hCoV-19/Hong Kong/HKU-904a/2020|EPI ISL 450412|B|Hong Kong|2020-01-30	Asia|hCoV-19/India/HR-IMT-BZ124/2020|EPI ISL 561339|B.1.36|India|2020-08-25	0.0007391393	Asia
Asia|hCoV-19/Taiwan/8/2020|EPI ISL 428488|B|Taiwan|2020-01-31	Asia|hCoV-19/India/HR-IMT-BZ124/2020|EPI ISL 561339|B.1.36|India|2020-08-25	0.0006719485	Asia
Asia|hCoV-19/South Korea/KCDC2062/2020|EPI ISL 497963|A|South Korea|2020-01-31	Asia|hCoV-19/India/HR-IMT-BZ124/2020|EPI ISL 561339|B.1.36|India|2020-08-25	0.0007727880	Asia
Asia|hCoV-19/Shanghai/SH0094/2020|EPI ISL 416390|B|China|2020-01-31	Asia|hCoV-19/India/HR-IMT-BZ124/2020|EPI ISL 561339|B.1.36|India|2020-08-25	0.0007392638	Asia
Asia|hCoV-19/Guangdong/2020XN4448-P0002/2020|EPI ISL 413857|B|China|2020-01-31	Asia|hCoV-19/India/HR-IMT-BZ124/2020|EPI ISL 561339|B.1.36|India|2020-08-25	0.0007728567	Asia
Asia|hCoV-19/Sichuan/SC-WCH-082/2020|EPI ISL 451374|B|China|2020-01-31	Asia|hCoV-19/India/HR-IMT-BZ124/2020|EPI ISL 561339|B.1.36|India|2020-08-25	0.0006383274	Asia
Asia|hCoV-19/Hong Kong/HKU-913a/2020|EPI ISL 450410|B|Hong Kong|2020-01-31	Asia|hCoV-19/India/HR-IMT-BZ124/2020|EPI ISL 561339|B.1.36|India|2020-08-25	0.0006383463	Asia
Asia|hCoV-19/Sichuan/SC-MY-059/2020|EPI ISL 451325|B|China|2020-01-31	Asia|hCoV-19/India/HR-IMT-BZ124/2020|EPI ISL 561339|B.1.36|India|2020-08-25	0.0007391393	Asia
Asia|hCoV-19/Thailand/SI200893-NT/2020|EPI ISL 437624|B|Thailand|2020-02-01	Asia|hCoV-19/India/HR-IMT-BZ124/2020|EPI ISL 561339|B.1.36|India|2020-08-25	0.0006719485	Asia
Asia|hCoV-19/Guangdong/GD2020080-P0010/2020|EPI ISL 413861|B|China|2020-02-01	Asia|hCoV-19/India/HR-IMT-BZ124/2020|EPI ISL 561339|B.1.36|India|2020-08-25	0.0006719373	Asia
Asia|hCoV-19/Beijing/DT-WH01/2020|EPI ISL 452360|B|China|2020-02-01	Asia|hCoV-19/India/HR-IMT-BZ124/2020|EPI ISL 561339|B.1.36|India|2020-08-25	0.0006047010	Asia
Asia|hCoV-19/Guangdong/GD2020087-P0008/2020|EPI ISL 413863|B|China|2020-02-01	Asia|hCoV-19/India/HR-IMT-BZ124/2020|EPI ISL 561339|B.1.36|India|2020-08-25	0.0006719796	Asia
Asia|hCoV-19/Yingtan/JX2480/2020|EPI ISL 455466|B|China|2020-02-01	Asia|hCoV-19/India/HR-IMT-BZ124/2020|EPI ISL 561339|B.1.36|India|2020-08-25	0.0006719174	Asia
Asia|hCoV-19/Shangrao/JX1215/2020|EPI ISL 421257|B|China|2020-02-02	Asia|hCoV-19/India/HR-IMT-BZ124/2020|EPI ISL 561339|B.1.36|India|2020-08-25	0.0006383085	Asia
Asia|hCoV-19/Shanghai/SH0012/2020|EPI ISL 416325|B|China|2020-02-02	Asia|hCoV-19/India/HR-IMT-BZ124/2020|EPI ISL 561339|B.1.36|India|2020-08-25	0.0006719684	Asia
Asia|hCoV-19/Shanghai/SH0021/2020|EPI ISL 416330|A|China|2020-02-02	Asia|hCoV-19/India/HR-IMT-BZ124/2020|EPI ISL 561339|B.1.36|India|2020-08-25	0.0007391735	Asia
Asia|hCoV-19/Shanghai/SH0114/2020|EPI ISL 416401|B|China|2020-02-02	Asia|hCoV-19/India/HR-IMT-BZ124/2020|EPI ISL 561339|B.1.36|India|2020-08-25	0.0007055486	Asia
Asia|hCoV-19/Sichuan/SC-NC-068/2020|EPI ISL 451328|B|China|2020-02-02	Asia|hCoV-19/India/HR-IMT-BZ124/2020|EPI ISL 561339|B.1.36|India|2020-08-25	0.0007055486	Asia
Asia|hCoV-19/Shangrao/JX1176/2020|EPI ISL 421251|B|China|2020-02-03	Asia|hCoV-19/India/HR-IMT-BZ124/2020|EPI ISL 561339|B.1.36|India|2020-08-25	0.0007392077	Asia
Asia|hCoV-19/Jiujiang/JX490/2020|EPI ISL 455463|B|China|2020-02-03	Asia|hCoV-19/India/HR-IMT-BZ124/2020|EPI ISL 561339|B.1.36|India|2020-08-25	0.0006383085	Asia
Asia|hCoV-19/Shangrao/JX1177/2020|EPI ISL 421250|B|China|2020-02-03	Asia|hCoV-19/India/HR-IMT-BZ124/2020|EPI ISL 561339|B.1.36|India|2020-08-25	0.0007055486	Asia
Asia|hCoV-19/Shanghai/SH0030/2020|EPI ISL 416339|B|China|2020-02-03	Asia|hCoV-19/India/HR-IMT-BZ124/2020|EPI ISL 561339|B.1.36|India|2020-08-25	0.0007728238	Asia
Asia|hCoV-19/Sichuan/SC-WCH3-259/2020|EPI ISL 451385|B|China|2020-02-03	Asia|hCoV-19/India/HR-IMT-BZ124/2020|EPI ISL 561339|B.1.36|India|2020-08-25	0.0006047010	Asia
Asia|hCoV-19/Malaysia/MKAK-CL-2020-6430/2020|EPI ISL 416886|A|Malaysia|2020-02-04	Asia|hCoV-19/India/HR-IMT-BZ124/2020|EPI ISL 561339|B.1.36|India|2020-08-25	0.0007391392	Asia
Asia|hCoV-19/Taiwan/CGMH-CGU-02/2020|EPI ISL 417518|A|Taiwan|2020-02-04	Asia|hCoV-19/India/HR-IMT-BZ124/2020|EPI ISL 561339|B.1.36|India|2020-08-25	0.0007487725	Asia
Asia|hCoV-19/Sichuan/SC-YB-086/2020|EPI ISL 451399|B|China|2020-02-04	Asia|hCoV-19/India/HR-IMT-BZ124/2020|EPI ISL 561339|B.1.36|India|2020-08-25	0.0006720300	Asia
Asia|hCoV-19/Singapore/9/2020|EPI ISL 410715|B|Singapore|2020-02-04	Asia|hCoV-19/India/HR-IMT-BZ124/2020|EPI ISL 561339|B.1.36|India|2020-08-25	0.0006719485	Asia
Asia|hCoV-19/Thailand/Samut prakarn 840/2020|EPI ISL 447919|B|Thailand|2020-02-04	Asia|hCoV-19/India/HR-IMT-BZ124/2020|EPI ISL 561339|B.1.36|India|2020-08-25	0.0007055395	Asia
Asia|hCoV-19/Guangzhou/GZMU0019/2020|EPI ISL 429080|B.1|China|2020-02-05	Asia|hCoV-19/India/HR-IMT-BZ124/2020|EPI ISL 561339|B.1.36|India|2020-08-25	0.0005038718	Asia
Asia|hCoV-19/Shangrao/JX1948/2020|EPI ISL 421240|A|China|2020-02-05	Asia|hCoV-19/India/HR-IMT-BZ124/2020|EPI ISL 561339|B.1.36|India|2020-08-25	0.0006719174	Asia
Asia|hCoV-19/Shanghai/SH0073/2020|EPI ISL 416376|B|China|2020-02-05	Asia|hCoV-19/India/HR-IMT-BZ124/2020|EPI ISL 561339|B.1.36|India|2020-08-25	0.0006047010	Asia
Asia|hCoV-19/Fuzhou/JX2012/2020|EPI ISL 455462|A|China|2020-02-05	Asia|hCoV-19/India/HR-IMT-BZ124/2020|EPI ISL 561339|B.1.36|India|2020-08-25	0.0007727523	Asia
Asia|hCoV-19/Sichuan/SC-NJ-091/2020|EPI ISL 451340|B|China|2020-02-06	Asia|hCoV-19/India/HR-IMT-BZ124/2020|EPI ISL 561339|B.1.36|India|2020-08-25	0.0008748383	Asia
Asia|hCoV-19/Yichun/JX2391/2020|EPI ISL 455461|B|China|2020-02-06	Asia|hCoV-19/India/HR-IMT-BZ124/2020|EPI ISL 561339|B.1.36|India|2020-08-25	0.0009074278	Asia
Asia|hCoV-19/South Korea/KUMC01/2020|EPI ISL 413017|B|South Korea|2020-02-06	Asia|hCoV-19/India/HR-IMT-BZ124/2020|EPI ISL 561339|B.1.36|India|2020-08-25	0.0008064785	Asia
Asia|hCoV-19/Taiwan/TSGH-36/2020|EPI ISL 457730|B|Taiwan|2020-02-06	Asia|hCoV-19/India/HR-IMT-BZ124/2020|EPI ISL 561339|B.1.36|India|2020-08-25	0.0006719796	Asia
Asia|hCoV-19/Guangzhou/GZMU0003/2020|EPI ISL 429074|B|China|2020-02-07	Asia|hCoV-19/India/HR-IMT-BZ124/2020|EPI ISL 561339|B.1.36|India|2020-08-25	0.0006383085	Asia
Asia|hCoV-19/Thailand/SI202205-NT/2020|EPI ISL 437616|A|Thailand|2020-02-07	Asia|hCoV-19/India/HR-IMT-BZ124/2020|EPI ISL 561339|B.1.36|India|2020-08-25	0.0007391735	Asia
Asia|hCoV-19/Shanghai/SH0074/2020|EPI ISL 416377|A|China|2020-02-07	Asia|hCoV-19/India/HR-IMT-BZ124/2020|EPI ISL 561339|B.1.36|India|2020-08-25	0.0007055277	Asia
Asia|hCoV-19/Taiwan/TSGH-01/2020|EPI ISL 426629|B|Taiwan|2020-02-07	Asia|hCoV-19/India/HR-IMT-BZ124/2020|EPI ISL 561339|B.1.36|India|2020-08-25	0.0008402157	Asia
Asia|hCoV-19/Taiwan/TSGH-37/2020|EPI ISL 457733|B|Taiwan|2020-02-08	Asia|hCoV-19/India/HR-IMT-BZ124/2020|EPI ISL 561339|B.1.36|India|2020-08-25	0.0007728595	Asia
Asia|hCoV-19/Beijing/DT-BJ02/2020|EPI ISL 452359|B|China|2020-02-08	Asia|hCoV-19/India/HR-IMT-BZ124/2020|EPI ISL 561339|B.1.36|India|2020-08-25	0.0007055929	Asia
Asia|hCoV-19/Malaysia/IMR WC413/2020|EPI ISL 455791|B|Malaysia|2020-02-08	Asia|hCoV-19/India/HR-IMT-BZ124/2020|EPI ISL 561339|B.1.36|India|2020-08-25	0.0006719175	Asia
Asia|hCoV-19/Guangzhou/GZMU0039/2020|EPI ISL 429090|A|China|2020-02-08	Asia|hCoV-19/India/HR-IMT-BZ124/2020|EPI ISL 561339|B.1.36|India|2020-08-25	0.0006719174	Asia
Asia|hCoV-19/Shanghai/SH0119/2020|EPI ISL 416404|B|China|2020-02-09	Asia|hCoV-19/India/HR-IMT-BZ124/2020|EPI ISL 561339|B.1.36|India|2020-08-25	0.0006047010	Asia
Asia|hCoV-19/Sichuan/SC-PHCC2-051/2020|EPI ISL 451371|B|China|2020-02-09	Asia|hCoV-19/India/HR-IMT-BZ124/2020|EPI ISL 561339|B.1.36|India|2020-08-25	0.0007055277	Asia
Asia|hCoV-19/Sichuan/SC-PHCC1-033/2020|EPI ISL 451354|A|China|2020-02-09	Asia|hCoV-19/India/HR-IMT-BZ124/2020|EPI ISL 561339|B.1.36|India|2020-08-25	0.0008737724	Asia
Asia|hCoV-19/Malaysia/IMR WC458/2020|EPI ISL 455792|B|Malaysia|2020-02-09	Asia|hCoV-19/India/HR-IMT-BZ124/2020|EPI ISL 561339|B.1.36|India|2020-08-25	0.0006719175	Asia
Asia|hCoV-19/Fuzhou/JX2019/2020|EPI ISL 455465|B|China|2020-02-10	Asia|hCoV-19/India/HR-IMT-BZ124/2020|EPI ISL 561339|B.1.36|India|2020-08-25	0.0007055812	Asia
Asia|hCoV-19/Wuhan/HB-WH2-163/2020|EPI ISL 454930|B|China|2020-02-10	Asia|hCoV-19/India/HR-IMT-BZ124/2020|EPI ISL 561339|B.1.36|India|2020-08-25	0.0006719173	Asia
Asia|hCoV-19/Beijing/BJ782/2020|EPI ISL 430741|A|China|2020-02-10	Asia|hCoV-19/India/HR-IMT-BZ124/2020|EPI ISL 561339|B.1.36|India|2020-08-25	0.0007727523	Asia
Asia|hCoV-19/Japan/Hu DP Kng 19-027/2020|EPI ISL 412969|B|Japan|2020-02-10	Asia|hCoV-19/India/HR-IMT-BZ124/2020|EPI ISL 561339|B.1.36|India|2020-08-25	0.0006719485	Asia
Asia|hCoV-19/Vietnam/CM99/2020|EPI ISL 416429|A|Vietnam|2020-02-11	Asia|hCoV-19/India/HR-IMT-BZ124/2020|EPI ISL 561339|B.1.36|India|2020-08-25	0.0008400849	Asia
Asia|hCoV-19/Wuhan/HB-WH3-171/2020|EPI ISL 454937|B|China|2020-02-11	Asia|hCoV-19/India/HR-IMT-BZ124/2020|EPI ISL 561339|B.1.36|India|2020-08-25	0.0006383085	Asia
Asia|hCoV-19/Hong Kong/HKPU48-0202/2020|EPI ISL 419222|B|Hong Kong|2020-02-11	Asia|hCoV-19/India/HR-IMT-BZ124/2020|EPI ISL 561339|B.1.36|India|2020-08-25	0.0007392515	Asia
Asia|hCoV-19/Beijing/DT-BJ01/2020|EPI ISL 452358|B|China|2020-02-11	Asia|hCoV-19/India/HR-IMT-BZ124/2020|EPI ISL 561339|B.1.36|India|2020-08-25	0.0006047010	Asia
Asia|hCoV-19/Yichun/JX2424/2020|EPI ISL 455467|B|China|2020-02-12	Asia|hCoV-19/India/HR-IMT-BZ124/2020|EPI ISL 561339|B.1.36|India|2020-08-25	0.0007055277	Asia
Asia|hCoV-19/Malaysia/IMR WC627/2020|EPI ISL 430444|B|Malaysia|2020-02-12	Asia|hCoV-19/India/HR-IMT-BZ124/2020|EPI ISL 561339|B.1.36|India|2020-08-25	0.0006719175	Asia
Asia|hCoV-19/Sichuan/SC-PHCC2-044/2020|EPI ISL 451364|B|China|2020-02-12	Asia|hCoV-19/India/HR-IMT-BZ124/2020|EPI ISL 561339|B.1.36|India|2020-08-25	0.0007401341	Asia
Asia|hCoV-19/Sichuan/SC-PHCC1-034/2020|EPI ISL 451355|B|China|2020-02-12	Asia|hCoV-19/India/HR-IMT-BZ124/2020|EPI ISL 561339|B.1.36|India|2020-08-25	0.0006390170	Asia
Asia|hCoV-19/Shanghai/SH0110/2020|EPI ISL 416399|B|China|2020-02-13	Asia|hCoV-19/India/HR-IMT-BZ124/2020|EPI ISL 561339|B.1.36|India|2020-08-25	0.0007055603	Asia
Asia|hCoV-19/Saudi Arabia/553/2020|EPI ISL 490002|B.1.246|Saudi Arabia|2020-02-13	Asia|hCoV-19/India/HR-IMT-BZ124/2020|EPI ISL 561339|B.1.36|India|2020-08-25	0.0005374903	Asia
Asia|hCoV-19/Singapore/14/2020|EPI ISL 414380|A|Singapore|2020-02-13	Asia|hCoV-19/India/HR-IMT-BZ124/2020|EPI ISL 561339|B.1.36|India|2020-08-25	0.0006466077	Asia
Asia|hCoV-19/Japan/PG-0114/2020|EPI ISL 479850|B|Japan|2020-02-13	Asia|hCoV-19/India/HR-IMT-BZ124/2020|EPI ISL 561339|B.1.36|India|2020-08-25	0.0006719482	Asia
Asia|hCoV-19/Shanghai/SH0102/2020|EPI ISL 416394|B|China|2020-02-14	Asia|hCoV-19/India/HR-IMT-BZ124/2020|EPI ISL 561339|B.1.36|India|2020-08-25	0.0006383381	Asia
Asia|hCoV-19/Japan/Hu DP Kng 19-031/2020|EPI ISL 420889|B|Japan|2020-02-14	Asia|hCoV-19/India/HR-IMT-BZ124/2020|EPI ISL 561339|B.1.36|India|2020-08-25	0.0007055930	Asia
Asia|hCoV-19/Singapore/14Clin/2020|EPI ISL 418998|A|Singapore|2020-02-14	Asia|hCoV-19/India/HR-IMT-BZ124/2020|EPI ISL 561339|B.1.36|India|2020-08-25	0.0006466077	Asia
Asia|hCoV-19/Wuhan/HB-WHCM2-265/2020|EPI ISL 455000|B|China|2020-02-14	Asia|hCoV-19/India/HR-IMT-BZ124/2020|EPI ISL 561339|B.1.36|India|2020-08-25	0.0007063105	Asia
Asia|hCoV-19/Japan/DP0190/2020|EPI ISL 416581|B|Japan|2020-02-15	Asia|hCoV-19/India/HR-IMT-BZ124/2020|EPI ISL 561339|B.1.36|India|2020-08-25	0.0007055603	Asia
Asia|hCoV-19/Japan/DP0196/2020|EPI ISL 416583|B|Japan|2020-02-15	Asia|hCoV-19/India/HR-IMT-BZ124/2020|EPI ISL 561339|B.1.36|India|2020-08-25	0.0006719485	Asia
Asia|hCoV-19/Japan/DP0027/2020|EPI ISL 416566|B|Japan|2020-02-15	Asia|hCoV-19/India/HR-IMT-BZ124/2020|EPI ISL 561339|B.1.36|India|2020-08-25	0.0007056020	Asia
Asia|hCoV-19/Japan/DP0200/2020|EPI ISL 416584|B|Japan|2020-02-15	Asia|hCoV-19/India/HR-IMT-BZ124/2020|EPI ISL 561339|B.1.36|India|2020-08-25	0.0007056021	Asia
Asia|hCoV-19/Japan/DP0287/2020|EPI ISL 416589|B|Japan|2020-02-16	Asia|hCoV-19/India/HR-IMT-BZ124/2020|EPI ISL 561339|B.1.36|India|2020-08-25	0.0007392638	Asia
Asia|hCoV-19/Japan/DP0357/2020|EPI ISL 416598|B|Japan|2020-02-16	Asia|hCoV-19/India/HR-IMT-BZ124/2020|EPI ISL 561339|B.1.36|India|2020-08-25	0.0006719485	Asia
Asia|hCoV-19/Singapore/36nan/2020|EPI ISL 538435|B|Singapore|2020-02-16	Asia|hCoV-19/India/HR-IMT-BZ124/2020|EPI ISL 561339|B.1.36|India|2020-08-25	0.0006383380	Asia
Asia|hCoV-19/Japan/DP0290/2020|EPI ISL 416591|B|Japan|2020-02-16	Asia|hCoV-19/India/HR-IMT-BZ124/2020|EPI ISL 561339|B.1.36|India|2020-08-25	0.0006719484	Asia
Asia|hCoV-19/Guangzhou/GZMU0092/2020|EPI ISL 457694|B|China|2020-02-17	Asia|hCoV-19/India/HR-IMT-BZ124/2020|EPI ISL 561339|B.1.36|India|2020-08-25	0.0006719685	Asia
Asia|hCoV-19/Japan/DP0786/2020|EPI ISL 416628|B|Japan|2020-02-17	Asia|hCoV-19/India/HR-IMT-BZ124/2020|EPI ISL 561339|B.1.36|India|2020-08-25	0.0006383381	Asia
Asia|hCoV-19/Wuhan/HB-WH5-231/2020|EPI ISL 454974|B|China|2020-02-17	Asia|hCoV-19/India/HR-IMT-BZ124/2020|EPI ISL 561339|B.1.36|India|2020-08-25	0.0007392075	Asia
Asia|hCoV-19/Wuhan/HB-WHCM2-267/2020|EPI ISL 455002|B|China|2020-02-17	Asia|hCoV-19/India/HR-IMT-BZ124/2020|EPI ISL 561339|B.1.36|India|2020-08-25	0.0006726632	Asia
Asia|hCoV-19/Saudi Arabia/596/2020|EPI ISL 490006|B.1.247|Saudi Arabia|2020-02-18	Asia|hCoV-19/India/HR-IMT-BZ124/2020|EPI ISL 561339|B.1.36|India|2020-08-25	0.0003694698	Asia
Asia|hCoV-19/Singapore/13/2020|EPI ISL 414379|A|Singapore|2020-02-18	Asia|hCoV-19/India/HR-IMT-BZ124/2020|EPI ISL 561339|B.1.36|India|2020-08-25	0.0007147012	Asia
Asia|hCoV-19/Saudi Arabia/583/2020|EPI ISL 490005|B.1.246|Saudi Arabia|2020-02-18	Asia|hCoV-19/India/HR-IMT-BZ124/2020|EPI ISL 561339|B.1.36|India|2020-08-25	0.0004366639	Asia
Asia|hCoV-19/Singapore/654/2020|EPI ISL 493414|B|Singapore|2020-02-18	Asia|hCoV-19/India/HR-IMT-BZ124/2020|EPI ISL 561339|B.1.36|India|2020-08-25	0.0006725445	Asia
Asia|hCoV-19/Singapore/469/2020|EPI ISL 476795|B|Singapore|2020-02-19	Asia|hCoV-19/India/HR-IMT-BZ124/2020|EPI ISL 561339|B.1.36|India|2020-08-25	0.0006383084	Asia
Asia|hCoV-19/South Korea/KCDC2018/2020|EPI ISL 427812|A|South Korea|2020-02-19	Asia|hCoV-19/India/HR-IMT-BZ124/2020|EPI ISL 561339|B.1.36|India|2020-08-25	0.0007391734	Asia
Asia|hCoV-19/Hong Kong/HKPU63-1402/2020|EPI ISL 419231|B|Hong Kong|2020-02-19	Asia|hCoV-19/India/HR-IMT-BZ124/2020|EPI ISL 561339|B.1.36|India|2020-08-25	0.0006719796	Asia
Asia|hCoV-19/Sichuan/SC-LZ-079/2020|EPI ISL 451318|B|China|2020-02-19	Asia|hCoV-19/India/HR-IMT-BZ124/2020|EPI ISL 561339|B.1.36|India|2020-08-25	0.0006719174	Asia
Asia|hCoV-19/South Korea/KCDC2035/2020|EPI ISL 497956|B|South Korea|2020-02-20	Asia|hCoV-19/India/HR-IMT-BZ124/2020|EPI ISL 561339|B.1.36|India|2020-08-25	0.0007728597	Asia
Asia|hCoV-19/South Korea/KCDC2033/2020|EPI ISL 497954|B|South Korea|2020-02-20	Asia|hCoV-19/India/HR-IMT-BZ124/2020|EPI ISL 561339|B.1.36|India|2020-08-25	0.0007392078	Asia
Asia|hCoV-19/Guangzhou/GZMU0099/2020|EPI ISL 457696|A|China|2020-02-20	Asia|hCoV-19/India/HR-IMT-BZ124/2020|EPI ISL 561339|B.1.36|India|2020-08-25	0.0006719174	Asia
Asia|hCoV-19/Sichuan/SC-PHCC1-026/2020|EPI ISL 451347|B|China|2020-02-20	Asia|hCoV-19/India/HR-IMT-BZ124/2020|EPI ISL 561339|B.1.36|India|2020-08-25	0.0007082227	Asia
Asia|hCoV-19/South Korea/KCDC2074/2020|EPI ISL 497975|B|South Korea|2020-02-21	Asia|hCoV-19/India/HR-IMT-BZ124/2020|EPI ISL 561339|B.1.36|India|2020-08-25	0.0007728238	Asia
Asia|hCoV-19/South Korea/KCDC2046/2020|EPI ISL 471452|B|South Korea|2020-02-21	Asia|hCoV-19/India/HR-IMT-BZ124/2020|EPI ISL 561339|B.1.36|India|2020-08-25	0.0007728239	Asia
Asia|hCoV-19/Wuhan/HB-WH2-149/2020|EPI ISL 454921|B|China|2020-02-21	Asia|hCoV-19/India/HR-IMT-BZ124/2020|EPI ISL 561339|B.1.36|India|2020-08-25	0.0008064279	Asia
Asia|hCoV-19/South Korea/KCDC2051/2020|EPI ISL 481371|A|South Korea|2020-02-21	Asia|hCoV-19/India/HR-IMT-BZ124/2020|EPI ISL 561339|B.1.36|India|2020-08-25	0.0008064412	Asia
Asia|hCoV-19/Wuhan/HB-WH5-229/2020|EPI ISL 454973|B|China|2020-02-22	Asia|hCoV-19/India/HR-IMT-BZ124/2020|EPI ISL 561339|B.1.36|India|2020-08-25	0.0006383085	Asia
Asia|hCoV-19/Japan/PG-0363/2020|EPI ISL 480033|B|Japan|2020-02-22	Asia|hCoV-19/India/HR-IMT-BZ124/2020|EPI ISL 561339|B.1.36|India|2020-08-25	0.0006383381	Asia
Asia|hCoV-19/Wuhan/HB-WH1-134/2020|EPI ISL 454911|B|China|2020-02-22	Asia|hCoV-19/India/HR-IMT-BZ124/2020|EPI ISL 561339|B.1.36|India|2020-08-25	0.0006719796	Asia
Asia|hCoV-19/Wuhan/HB-WHCM2-278/2020|EPI ISL 455010|B|China|2020-02-22	Asia|hCoV-19/India/HR-IMT-BZ124/2020|EPI ISL 561339|B.1.36|India|2020-08-25	0.0007399939	Asia
Asia|hCoV-19/Wuhan/HB-WHCM2-274/2020|EPI ISL 455008|B|China|2020-02-23	Asia|hCoV-19/India/HR-IMT-BZ124/2020|EPI ISL 561339|B.1.36|India|2020-08-25	0.0007737047	Asia
Asia|hCoV-19/Hefei/2/2020|EPI ISL 412026|B|China|2020-02-23	Asia|hCoV-19/India/HR-IMT-BZ124/2020|EPI ISL 561339|B.1.36|India|2020-08-25	0.0006047010	Asia
Asia|hCoV-19/South Korea/KCDC2013/2020|EPI ISL 426183|A|South Korea|2020-02-23	Asia|hCoV-19/India/HR-IMT-BZ124/2020|EPI ISL 561339|B.1.36|India|2020-08-25	0.0008737061	Asia
Asia|hCoV-19/Oman/RESP-20-797/2020|EPI ISL 457701|B.4|Oman|2020-02-23	Asia|hCoV-19/India/HR-IMT-BZ124/2020|EPI ISL 561339|B.1.36|India|2020-08-25	0.0008065025	Asia
Asia|hCoV-19/Wuhan/HB-WH1-138/2020|EPI ISL 454915|B|China|2020-02-24	Asia|hCoV-19/India/HR-IMT-BZ124/2020|EPI ISL 561339|B.1.36|India|2020-08-25	0.0007055277	Asia
Asia|hCoV-19/Hong Kong/HKU-200723-017/2020|EPI ISL 497784|B|Hong Kong|2020-02-24	Asia|hCoV-19/India/HR-IMT-BZ124/2020|EPI ISL 561339|B.1.36|India|2020-08-25	0.0006719485	Asia
Asia|hCoV-19/Wuhan/HB-WHCM2-276/2020|EPI ISL 455009|B|China|2020-02-24	Asia|hCoV-19/India/HR-IMT-BZ124/2020|EPI ISL 561339|B.1.36|India|2020-08-25	0.0007399940	Asia
Asia|hCoV-19/Henan/HN03/2020|EPI ISL 450442|A|China|2020-02-24	Asia|hCoV-19/India/HR-IMT-BZ124/2020|EPI ISL 561339|B.1.36|India|2020-08-25	0.0007728108	Asia
Asia|hCoV-19/Taiwan/TSGH-26/2020|EPI ISL 447252|B.4|Taiwan|2020-02-25	Asia|hCoV-19/India/HR-IMT-BZ124/2020|EPI ISL 561339|B.1.36|India|2020-08-25	0.0010084679	Asia
Asia|hCoV-19/United Arab Emirates/L6599/2020|EPI ISL 435138|B|United Arab Emirates|2020-02-25	Asia|hCoV-19/India/HR-IMT-BZ124/2020|EPI ISL 561339|B.1.36|India|2020-08-25	0.0008063667	Asia
Asia|hCoV-19/Guangzhou/GZMU0016/2020|EPI ISL 414663|A|China|2020-02-25	Asia|hCoV-19/India/HR-IMT-BZ124/2020|EPI ISL 561339|B.1.36|India|2020-08-25	0.0006719174	Asia
Asia|hCoV-19/Guangzhou/GZMU0014/2020|EPI ISL 414692|B|China|2020-02-25	Asia|hCoV-19/India/HR-IMT-BZ124/2020|EPI ISL 561339|B.1.36|India|2020-08-25	0.0007055812	Asia
Asia|hCoV-19/Wuhan/HB-WHCM2-272/2020|EPI ISL 455007|B|China|2020-02-26	Asia|hCoV-19/India/HR-IMT-BZ124/2020|EPI ISL 561339|B.1.36|India|2020-08-25	0.0007736458	Asia
Asia|hCoV-19/Nanchang/JXN3T4/2020|EPI ISL 421246|A|China|2020-02-26	Asia|hCoV-19/India/HR-IMT-BZ124/2020|EPI ISL 561339|B.1.36|India|2020-08-25	0.0006719174	Asia
Asia|hCoV-19/Taiwan/CGMH-CGU-03/2020|EPI ISL 415741|B.4|Taiwan|2020-02-26	Asia|hCoV-19/India/HR-IMT-BZ124/2020|EPI ISL 561339|B.1.36|India|2020-08-25	0.0008400850	Asia
Asia|hCoV-19/Guangzhou/GZMU0117/2020|EPI ISL 457698|B|China|2020-02-26	Asia|hCoV-19/India/HR-IMT-BZ124/2020|EPI ISL 561339|B.1.36|India|2020-08-25	0.0007728109	Asia
Asia|hCoV-19/Saudi Arabia/656/2020|EPI ISL 490010|B.1.247|Saudi Arabia|2020-02-26	Asia|hCoV-19/India/HR-IMT-BZ124/2020|EPI ISL 561339|B.1.36|India|2020-08-25	0.0004366841	Asia
Asia|hCoV-19/Taiwan/CGMH-CGU-05/2020|EPI ISL 415743|B.4|Taiwan|2020-02-27	Asia|hCoV-19/India/HR-IMT-BZ124/2020|EPI ISL 561339|B.1.36|India|2020-08-25	0.0008400850	Asia
Asia|hCoV-19/Wuhan/HB-WH1-140/2020|EPI ISL 454916|B|China|2020-02-27	Asia|hCoV-19/India/HR-IMT-BZ124/2020|EPI ISL 561339|B.1.36|India|2020-08-25	0.0006719175	Asia
Asia|hCoV-19/Saudi Arabia/671/2020|EPI ISL 490011|B.1.246|Saudi Arabia|2020-02-27	Asia|hCoV-19/India/HR-IMT-BZ124/2020|EPI ISL 561339|B.1.36|India|2020-08-25	0.0004702491	Asia
Asia|hCoV-19/Lebanon/S5 762/2020|EPI ISL 450512|B.4|Lebanon|2020-02-27	Asia|hCoV-19/India/HR-IMT-BZ124/2020|EPI ISL 561339|B.1.36|India|2020-08-25	0.0009073978	Asia
Asia|hCoV-19/South Korea/KUMC03/2020|EPI ISL 413513|A|South Korea|2020-02-27	Asia|hCoV-19/India/HR-IMT-BZ124/2020|EPI ISL 561339|B.1.36|India|2020-08-25	0.0007391734	Asia
Asia|hCoV-19/Singapore/12Clin/2020|EPI ISL 418995|A|Singapore|2020-02-28	Asia|hCoV-19/India/HR-IMT-BZ124/2020|EPI ISL 561339|B.1.36|India|2020-08-25	0.0006806857	Asia
Asia|hCoV-19/Wuhan/HB-WHCM-113/2020|EPI ISL 454993|B|China|2020-02-28	Asia|hCoV-19/India/HR-IMT-BZ124/2020|EPI ISL 561339|B.1.36|India|2020-08-25	0.0006383378	Asia
Asia|hCoV-19/Wuhan/HB-WH2-158/2020|EPI ISL 454926|B|China|2020-02-28	Asia|hCoV-19/India/HR-IMT-BZ124/2020|EPI ISL 561339|B.1.36|India|2020-08-25	0.0006383570	Asia
Asia|hCoV-19/Wuhan/HB-WH2-160/2020|EPI ISL 454928|B|China|2020-02-28	Asia|hCoV-19/India/HR-IMT-BZ124/2020|EPI ISL 561339|B.1.36|India|2020-08-25	0.0006047010	Asia
Asia|hCoV-19/Wuhan/HB-WH2-155/2020|EPI ISL 454923|B|China|2020-02-28	Asia|hCoV-19/India/HR-IMT-BZ124/2020|EPI ISL 561339|B.1.36|India|2020-08-25	0.0007055811	Asia
Asia|hCoV-19/Malaysia/IMR WC1098/2020|EPI ISL 430442|B|Malaysia|2020-02-29	Asia|hCoV-19/India/HR-IMT-BZ124/2020|EPI ISL 561339|B.1.36|India|2020-08-25	0.0006050060	Asia
Asia|hCoV-19/Malaysia/IMR WC1097/2020|EPI ISL 430441|B|Malaysia|2020-02-29	Asia|hCoV-19/India/HR-IMT-BZ124/2020|EPI ISL 561339|B.1.36|India|2020-08-25	0.0006047010	Asia
Asia|hCoV-19/Taiwan/CGMH-CGU-21/2020|EPI ISL 444274|B.4|Taiwan|2020-02-29	Asia|hCoV-19/India/HR-IMT-BZ124/2020|EPI ISL 561339|B.1.36|India|2020-08-25	0.0009409963	Asia
Asia|hCoV-19/Beijing/DT-travelUSA01/2020|EPI ISL 452332|B|China|2020-02-29	Asia|hCoV-19/India/HR-IMT-BZ124/2020|EPI ISL 561339|B.1.36|India|2020-08-25	0.0006047010	Asia
Asia|hCoV-19/Malaysia/IMR WC1114/2020|EPI ISL 455793|B|Malaysia|2020-02-29	Asia|hCoV-19/India/HR-IMT-BZ124/2020|EPI ISL 561339|B.1.36|India|2020-08-25	0.0007392794	Asia
Asia|hCoV-19/Wuhan/HB-WH5-232/2020|EPI ISL 454975|B|China|2020-03-01	Asia|hCoV-19/India/HR-IMT-BZ124/2020|EPI ISL 561339|B.1.36|India|2020-08-25	0.0007392296	Asia
Asia|hCoV-19/Singapore/18/2020|EPI ISL 418999|A|Singapore|2020-03-01	Asia|hCoV-19/India/HR-IMT-BZ124/2020|EPI ISL 561339|B.1.36|India|2020-08-25	0.0006806538	Asia
Asia|hCoV-19/Israel/ISR IT0320/2020|EPI ISL 419210|B.1.1|Israel|2020-03-01	Asia|hCoV-19/India/HR-IMT-BZ124/2020|EPI ISL 561339|B.1.36|India|2020-08-25	0.0006047468	Asia
Asia|hCoV-19/Japan/PG-0215/2020|EPI ISL 479915|A|Japan|2020-03-01	Asia|hCoV-19/India/HR-IMT-BZ124/2020|EPI ISL 561339|B.1.36|India|2020-08-25	0.0007391734	Asia
Asia|hCoV-19/Japan/PG-0058/2020|EPI ISL 479821|A|Japan|2020-03-02	Asia|hCoV-19/India/HR-IMT-BZ124/2020|EPI ISL 561339|B.1.36|India|2020-08-25	0.0008064381	Asia
Asia|hCoV-19/Wuhan/HB-WHCM-104/2020|EPI ISL 454989|A|China|2020-03-02	Asia|hCoV-19/India/HR-IMT-BZ124/2020|EPI ISL 561339|B.1.36|India|2020-08-25	0.0008063667	Asia
Asia|hCoV-19/Wuhan/HB-WHCM-099/2020|EPI ISL 454986|B|China|2020-03-02	Asia|hCoV-19/India/HR-IMT-BZ124/2020|EPI ISL 561339|B.1.36|India|2020-08-25	0.0008410816	Asia
Asia|hCoV-19/Wuhan/HB-WH1-124/2020|EPI ISL 454905|B|China|2020-03-02	Asia|hCoV-19/India/HR-IMT-BZ124/2020|EPI ISL 561339|B.1.36|India|2020-08-25	0.0006383085	Asia
Asia|hCoV-19/India/UN-763/2020|EPI ISL 420543|B.1.5|India|2020-03-03	Asia|hCoV-19/India/HR-IMT-BZ124/2020|EPI ISL 561339|B.1.36|India|2020-08-25	0.0005374743	Asia
Asia|hCoV-19/India/UN-772/2020|EPI ISL 420547|B.1.5|India|2020-03-03	Asia|hCoV-19/India/HR-IMT-BZ124/2020|EPI ISL 561339|B.1.36|India|2020-08-25	0.0005038719	Asia
Asia|hCoV-19/Singapore/24nan/2020|EPI ISL 482672|B|Singapore|2020-03-03	Asia|hCoV-19/India/HR-IMT-BZ124/2020|EPI ISL 561339|B.1.36|India|2020-08-25	0.0006383274	Asia
Asia|hCoV-19/Wuhan/HB-WH1-141/2020|EPI ISL 454917|B|China|2020-03-03	Asia|hCoV-19/India/HR-IMT-BZ124/2020|EPI ISL 561339|B.1.36|India|2020-08-25	0.0006719485	Asia
Asia|hCoV-19/Malaysia/0956/2020|EPI ISL 501181|B|Malaysia|2020-03-04	Asia|hCoV-19/India/HR-IMT-BZ124/2020|EPI ISL 561339|B.1.36|India|2020-08-25	0.0006047010	Asia
Asia|hCoV-19/Beijing/DT-travelIT04/2020|EPI ISL 452351|B|China|2020-03-04	Asia|hCoV-19/India/HR-IMT-BZ124/2020|EPI ISL 561339|B.1.36|India|2020-08-25	0.0006047010	Asia
Asia|hCoV-19/Pakistan/Gilgit1/2020|EPI ISL 417444|B|Pakistan|2020-03-04	Asia|hCoV-19/India/HR-IMT-BZ124/2020|EPI ISL 561339|B.1.36|India|2020-08-25	0.0007391955	Asia
Asia|hCoV-19/Japan/PG-0087/2020|EPI ISL 479835|A|Japan|2020-03-04	Asia|hCoV-19/India/HR-IMT-BZ124/2020|EPI ISL 561339|B.1.36|India|2020-08-25	0.0008064381	Asia
Asia|hCoV-19/Georgia/Tb-273/2020|EPI ISL 416479|B.1.1|Georgia|2020-03-05	Asia|hCoV-19/India/HR-IMT-BZ124/2020|EPI ISL 561339|B.1.36|India|2020-08-25	0.0006047470	Asia
Asia|hCoV-19/Malaysia/IMR WC1170/2020|EPI ISL 430440|B|Malaysia|2020-03-05	Asia|hCoV-19/India/HR-IMT-BZ124/2020|EPI ISL 561339|B.1.36|India|2020-08-25	0.0006047010	Asia
Asia|hCoV-19/Taiwan/CGMH-CGU-06/2020|EPI ISL 417519|B.4|Taiwan|2020-03-05	Asia|hCoV-19/India/HR-IMT-BZ124/2020|EPI ISL 561339|B.1.36|India|2020-08-25	0.0008400850	Asia
Asia|hCoV-19/Hangzhou/HZCDC6111/2020|EPI ISL 482575|B|China|2020-03-05	Asia|hCoV-19/India/HR-IMT-BZ124/2020|EPI ISL 561339|B.1.36|India|2020-08-25	0.0005710949	Asia
Asia|hCoV-19/Yunnan/0306-466/2020|EPI ISL 429239|B|China|2020-03-06	Asia|hCoV-19/India/HR-IMT-BZ124/2020|EPI ISL 561339|B.1.36|India|2020-08-25	0.0006384024	Asia
Asia|hCoV-19/Vietnam/CM295/2020|EPI ISL 416430|B.1.1|Vietnam|2020-03-06	Asia|hCoV-19/India/HR-IMT-BZ124/2020|EPI ISL 561339|B.1.36|India|2020-08-25	0.0005711383	Asia
Asia|hCoV-19/Hangzhou/HZCDC6224/2020|EPI ISL 482576|B|China|2020-03-06	Asia|hCoV-19/India/HR-IMT-BZ124/2020|EPI ISL 561339|B.1.36|India|2020-08-25	0.0009073439	Asia
Asia|hCoV-19/Beijing/DT-travelIT02/2020|EPI ISL 452353|B.1|China|2020-03-06	Asia|hCoV-19/India/HR-IMT-BZ124/2020|EPI ISL 561339|B.1.36|India|2020-08-25	0.0005374991	Asia
Asia|hCoV-19/Hangzhou/HZCDC6228/2020|EPI ISL 482577|B.1|China|2020-03-07	Asia|hCoV-19/India/HR-IMT-BZ124/2020|EPI ISL 561339|B.1.36|India|2020-08-25	0.0005038719	Asia
Asia|hCoV-19/Vietnam/39607/2020|EPI ISL 416428|B.1.1|Vietnam|2020-03-07	Asia|hCoV-19/India/HR-IMT-BZ124/2020|EPI ISL 561339|B.1.36|India|2020-08-25	0.0005711383	Asia
Asia|hCoV-19/Beijing/DT-travelES03/2020|EPI ISL 452345|B.1|China|2020-03-07	Asia|hCoV-19/India/HR-IMT-BZ124/2020|EPI ISL 561339|B.1.36|India|2020-08-25	0.0005710949	Asia
Asia|hCoV-19/Beijing/DT-travelIT03/2020|EPI ISL 452354|B.1|China|2020-03-07	Asia|hCoV-19/India/HR-IMT-BZ124/2020|EPI ISL 561339|B.1.36|India|2020-08-25	0.0005711309	Asia
Asia|hCoV-19/Japan/P1/2020|EPI ISL 419296|B.1.255|Japan|2020-03-08	Asia|hCoV-19/India/HR-IMT-BZ124/2020|EPI ISL 561339|B.1.36|India|2020-08-25	0.0004030542	Asia
Asia|hCoV-19/Japan/PG-0056/2020|EPI ISL 479819|A|Japan|2020-03-08	Asia|hCoV-19/India/HR-IMT-BZ124/2020|EPI ISL 561339|B.1.36|India|2020-08-25	0.0008064381	Asia
Asia|hCoV-19/Singapore/49/2020|EPI ISL 428828|B.1.5|Singapore|2020-03-08	Asia|hCoV-19/India/HR-IMT-BZ124/2020|EPI ISL 561339|B.1.36|India|2020-08-25	0.0004702708	Asia
Asia|hCoV-19/Vietnam/VNHN 0207/2020|EPI ISL 511891|B.1.1|Vietnam|2020-03-08	Asia|hCoV-19/India/HR-IMT-BZ124/2020|EPI ISL 561339|B.1.36|India|2020-08-25	0.0005711383	Asia
Asia|hCoV-19/Singapore/394/2020|EPI ISL 469143|B|Singapore|2020-03-09	Asia|hCoV-19/India/HR-IMT-BZ124/2020|EPI ISL 561339|B.1.36|India|2020-08-25	0.0006047010	Asia
Asia|hCoV-19/Japan/PG-0221/2020|EPI ISL 479920|A|Japan|2020-03-09	Asia|hCoV-19/India/HR-IMT-BZ124/2020|EPI ISL 561339|B.1.36|India|2020-08-25	0.0008064278	Asia
Asia|hCoV-19/Saudi Arabia/KAIMRC01/2020|EPI ISL 507010|B.6|Saudi Arabia|2020-03-09	Asia|hCoV-19/India/HR-IMT-BZ124/2020|EPI ISL 561339|B.1.36|India|2020-08-25	0.0008064652	Asia
Asia|hCoV-19/Iran/KHGRC-1.1-IPI-8206/2020|EPI ISL 442523|B.4|Iran|2020-03-09	Asia|hCoV-19/India/HR-IMT-BZ124/2020|EPI ISL 561339|B.1.36|India|2020-08-25	0.0007728696	Asia
Asia|hCoV-19/Saudi Arabia/SCDC-3321/2020|EPI ISL 416521|B.1.246|Saudi Arabia|2020-03-10	Asia|hCoV-19/India/HR-IMT-BZ124/2020|EPI ISL 561339|B.1.36|India|2020-08-25	0.0003694589	Asia
Asia|hCoV-19/India/UN-1100/2020|EPI ISL 421664|B.4|India|2020-03-10	Asia|hCoV-19/India/HR-IMT-BZ124/2020|EPI ISL 561339|B.1.36|India|2020-08-25	0.0009074666	Asia
Asia|hCoV-19/India/UN-1063/2020|EPI ISL 424361|B.4|India|2020-03-10	Asia|hCoV-19/India/HR-IMT-BZ124/2020|EPI ISL 561339|B.1.36|India|2020-08-25	0.0008737872	Asia
Asia|hCoV-19/Singapore/31/2020|EPI ISL 420108|B|Singapore|2020-03-10	Asia|hCoV-19/India/HR-IMT-BZ124/2020|EPI ISL 561339|B.1.36|India|2020-08-25	0.0006047010	Asia
Asia|hCoV-19/Japan/P4-1/2020|EPI ISL 419301|B.1.1|Japan|2020-03-11	Asia|hCoV-19/India/HR-IMT-BZ124/2020|EPI ISL 561339|B.1.36|India|2020-08-25	0.0005711383	Asia
Asia|hCoV-19/Singapore/32/2020|EPI ISL 420109|B|Singapore|2020-03-11	Asia|hCoV-19/India/HR-IMT-BZ124/2020|EPI ISL 561339|B.1.36|India|2020-08-25	0.0006047010	Asia
Asia|hCoV-19/Lebanon/S9 764/2020|EPI ISL 450515|B.4|Lebanon|2020-03-11	Asia|hCoV-19/India/HR-IMT-BZ124/2020|EPI ISL 561339|B.1.36|India|2020-08-25	0.0008737872	Asia
Asia|hCoV-19/Japan/SMU-0311S2/2020|EPI ISL 416524|B.1.5|Japan|2020-03-11	Asia|hCoV-19/India/HR-IMT-BZ124/2020|EPI ISL 561339|B.1.36|India|2020-08-25	0.0005038868	Asia
Asia|hCoV-19/Japan/PG-0437/2020|EPI ISL 480103|A|Japan|2020-03-12	Asia|hCoV-19/India/HR-IMT-BZ124/2020|EPI ISL 561339|B.1.36|India|2020-08-25	0.0008400568	Asia
Asia|hCoV-19/Japan/PG-0324/2020|EPI ISL 479999|B.1.5|Japan|2020-03-12	Asia|hCoV-19/India/HR-IMT-BZ124/2020|EPI ISL 561339|B.1.36|India|2020-08-25	0.0005711309	Asia
Asia|hCoV-19/Beijing/DT-travelNO01/2020|EPI ISL 452342|B|China|2020-03-12	Asia|hCoV-19/India/HR-IMT-BZ124/2020|EPI ISL 561339|B.1.36|India|2020-08-25	0.0006719795	Asia
Asia|hCoV-19/India/UN-1621/2020|EPI ISL 421671|B.4|India|2020-03-12	Asia|hCoV-19/India/HR-IMT-BZ124/2020|EPI ISL 561339|B.1.36|India|2020-08-25	0.0008737726	Asia
Asia|hCoV-19/Thailand/Bangkok 2294/2020|EPI ISL 447921|B.6|Thailand|2020-03-13	Asia|hCoV-19/India/HR-IMT-BZ124/2020|EPI ISL 561339|B.1.36|India|2020-08-25	0.0008400991	Asia
Asia|hCoV-19/Taiwan/CGMH-CGU-09/2020|EPI ISL 417522|B|Taiwan|2020-03-13	Asia|hCoV-19/India/HR-IMT-BZ124/2020|EPI ISL 561339|B.1.36|India|2020-08-25	0.0007392077	Asia
Asia|hCoV-19/Japan/PG-0192/2020|EPI ISL 479897|B.1.160|Japan|2020-03-13	Asia|hCoV-19/India/HR-IMT-BZ124/2020|EPI ISL 561339|B.1.36|India|2020-08-25	0.0004030543	Asia
Asia|hCoV-19/Beijing/DT-travelDE01/2020|EPI ISL 452329|B|China|2020-03-13	Asia|hCoV-19/India/HR-IMT-BZ124/2020|EPI ISL 561339|B.1.36|India|2020-08-25	0.0006047010	Asia
Asia|hCoV-19/Oman/RESP-20-2282/2020|EPI ISL 457974|B.1.220|Oman|2020-03-14	Asia|hCoV-19/India/HR-IMT-BZ124/2020|EPI ISL 561339|B.1.36|India|2020-08-25	0.0005374743	Asia
Asia|hCoV-19/Singapore/758/2020|EPI ISL 507003|B.6|Singapore|2020-03-14	Asia|hCoV-19/India/HR-IMT-BZ124/2020|EPI ISL 561339|B.1.36|India|2020-08-25	0.0007728239	Asia
Asia|hCoV-19/Hangzhou/HZCDC6706/2020|EPI ISL 421222|B|China|2020-03-14	Asia|hCoV-19/India/HR-IMT-BZ124/2020|EPI ISL 561339|B.1.36|India|2020-08-25	0.0006047011	Asia
Asia|hCoV-19/Wuhan/HB-WH5-237/2020|EPI ISL 454978|B|China|2020-03-14	Asia|hCoV-19/India/HR-IMT-BZ124/2020|EPI ISL 561339|B.1.36|India|2020-08-25	0.0006383274	Asia
Asia|hCoV-19/Beijing/DT-travelGR01/2020|EPI ISL 452347|B.1|China|2020-03-15	Asia|hCoV-19/India/HR-IMT-BZ124/2020|EPI ISL 561339|B.1.36|India|2020-08-25	0.0005038718	Asia
Asia|hCoV-19/Israel/CVL-n-5936/2020|EPI ISL 475018|B.1|Israel|2020-03-15	Asia|hCoV-19/India/HR-IMT-BZ124/2020|EPI ISL 561339|B.1.36|India|2020-08-25	0.0005038486	Asia
Asia|hCoV-19/Israel/CVL-n-6157/2020|EPI ISL 475022|B.1|Israel|2020-03-15	Asia|hCoV-19/India/HR-IMT-BZ124/2020|EPI ISL 561339|B.1.36|India|2020-08-25	0.0006047392	Asia
Asia|hCoV-19/South Korea/KCDC2128/2020|EPI ISL 498029|B.40|South Korea|2020-03-15	Asia|hCoV-19/India/HR-IMT-BZ124/2020|EPI ISL 561339|B.1.36|India|2020-08-25	0.0008065026	Asia
Asia|hCoV-19/Pakistan/KHI1/2020|EPI ISL 451958|B|Pakistan|2020-03-16	Asia|hCoV-19/India/HR-IMT-BZ124/2020|EPI ISL 561339|B.1.36|India|2020-08-25	0.0007055989	Asia
Asia|hCoV-19/United Arab Emirates/L0879/2020|EPI ISL 435124|B.1.1.296|United Arab Emirates|2020-03-16	Asia|hCoV-19/India/HR-IMT-BZ124/2020|EPI ISL 561339|B.1.36|India|2020-08-25	0.0006720307	Asia
Asia|hCoV-19/South Korea/KCDC2129/2020|EPI ISL 498030|B.40|South Korea|2020-03-16	Asia|hCoV-19/India/HR-IMT-BZ124/2020|EPI ISL 561339|B.1.36|India|2020-08-25	0.0007728468	Asia
Asia|hCoV-19/Saudi Arabia/KAIMRC12/2020|EPI ISL 507018|B.1.1|Saudi Arabia|2020-03-17	Asia|hCoV-19/India/HR-IMT-BZ124/2020|EPI ISL 561339|B.1.36|India|2020-08-25	0.0005711383	Asia
Asia|hCoV-19/Taiwan/TSGH-13/2020|EPI ISL 428230|B.4|Taiwan|2020-03-17	Asia|hCoV-19/India/HR-IMT-BZ124/2020|EPI ISL 561339|B.1.36|India|2020-08-25	0.0010421356	Asia
Asia|hCoV-19/Vietnam/VNHN 1072/2020|EPI ISL 455717|B.1|Vietnam|2020-03-17	Asia|hCoV-19/India/HR-IMT-BZ124/2020|EPI ISL 561339|B.1.36|India|2020-08-25	0.0005377363	Asia
Asia|hCoV-19/Taiwan/CGMH-CGU-13/2020|EPI ISL 424969|B.1.1|Taiwan|2020-03-17	Asia|hCoV-19/India/HR-IMT-BZ124/2020|EPI ISL 561339|B.1.36|India|2020-08-25	0.0006383866	Asia
Asia|hCoV-19/Wuhan/HB-WH4-211/2020|EPI ISL 454960|B|China|2020-03-18	Asia|hCoV-19/India/HR-IMT-BZ124/2020|EPI ISL 561339|B.1.36|India|2020-08-25	0.0007055603	Asia
Asia|hCoV-19/Vietnam/VNHN 1167/2020|EPI ISL 455696|B.1|Vietnam|2020-03-18	Asia|hCoV-19/India/HR-IMT-BZ124/2020|EPI ISL 561339|B.1.36|India|2020-08-25	0.0004366639	Asia
Asia|hCoV-19/Hong Kong/HKU-200723-043/2020|EPI ISL 497810|B.1|Hong Kong|2020-03-18	Asia|hCoV-19/India/HR-IMT-BZ124/2020|EPI ISL 561339|B.1.36|India|2020-08-25	0.0005710517	Asia
Asia|hCoV-19/Oman/RESP-20-3080/2020|EPI ISL 457979|B.1.1|Oman|2020-03-18	Asia|hCoV-19/India/HR-IMT-BZ124/2020|EPI ISL 561339|B.1.36|India|2020-08-25	0.0005711383	Asia
Asia|hCoV-19/Lebanon/LB-R8/2020|EPI ISL 498551|B.1.5|Lebanon|2020-03-19	Asia|hCoV-19/India/HR-IMT-BZ124/2020|EPI ISL 561339|B.1.36|India|2020-08-25	0.0005711214	Asia
Asia|hCoV-19/Japan/PG-0281/2020|EPI ISL 479961|B.1.1|Japan|2020-03-19	Asia|hCoV-19/India/HR-IMT-BZ124/2020|EPI ISL 561339|B.1.36|India|2020-08-25	0.0006047470	Asia
Asia|hCoV-19/United Arab Emirates/L9584510/2020|EPI ISL 520743|B.1.1|United Arab Emirates|2020-03-19	Asia|hCoV-19/India/HR-IMT-BZ124/2020|EPI ISL 561339|B.1.36|India|2020-08-25	0.0006047750	Asia
Asia|hCoV-19/Wuhan/HB-WH4-212/2020|EPI ISL 454961|B|China|2020-03-19	Asia|hCoV-19/India/HR-IMT-BZ124/2020|EPI ISL 561339|B.1.36|India|2020-08-25	0.0007055929	Asia
Asia|hCoV-19/Taiwan/NCKUH-007/2020|EPI ISL 493202|B.40|Taiwan|2020-03-20	Asia|hCoV-19/India/HR-IMT-BZ124/2020|EPI ISL 561339|B.1.36|India|2020-08-25	0.0008400851	Asia
Asia|hCoV-19/Taiwan/107/2020|EPI ISL 420085|B.1|Taiwan|2020-03-20	Asia|hCoV-19/India/HR-IMT-BZ124/2020|EPI ISL 561339|B.1.36|India|2020-08-25	0.0005374654	Asia
Asia|hCoV-19/Oman/RESP-20-3700/2020|EPI ISL 457986|B|Oman|2020-03-20	Asia|hCoV-19/India/HR-IMT-BZ124/2020|EPI ISL 561339|B.1.36|India|2020-08-25	0.0006383274	Asia
Asia|hCoV-19/Singapore/173nan/2020|EPI ISL 538441|B.1|Singapore|2020-03-20	Asia|hCoV-19/India/HR-IMT-BZ124/2020|EPI ISL 561339|B.1.36|India|2020-08-25	0.0004702491	Asia
Asia|hCoV-19/Taiwan/CGMH-CGU-23/2020|EPI ISL 444276|B.1.255|Taiwan|2020-03-21	Asia|hCoV-19/India/HR-IMT-BZ124/2020|EPI ISL 561339|B.1.36|India|2020-08-25	0.0004030542	Asia
Asia|hCoV-19/Vietnam/VNHN 1492/2020|EPI ISL 455699|B.1.1|Vietnam|2020-03-21	Asia|hCoV-19/India/HR-IMT-BZ124/2020|EPI ISL 561339|B.1.36|India|2020-08-25	0.0006047749	Asia
Asia|hCoV-19/Singapore/179/2020|EPI ISL 462297|B|Singapore|2020-03-21	Asia|hCoV-19/India/HR-IMT-BZ124/2020|EPI ISL 561339|B.1.36|India|2020-08-25	0.0007391830	Asia
Asia|hCoV-19/Hangzhou/HZCDCp145/2020|EPI ISL 482582|B.1.1|China|2020-03-21	Asia|hCoV-19/India/HR-IMT-BZ124/2020|EPI ISL 561339|B.1.36|India|2020-08-25	0.0006047469	Asia
Asia|hCoV-19/Hangzhou/HZCDC7184F/2020|EPI ISL 482583|B.1|China|2020-03-22	Asia|hCoV-19/India/HR-IMT-BZ124/2020|EPI ISL 561339|B.1.36|India|2020-08-25	0.0005374902	Asia
Asia|hCoV-19/Beijing/DT-travelUK01/2020|EPI ISL 452355|B.1.1|China|2020-03-22	Asia|hCoV-19/India/HR-IMT-BZ124/2020|EPI ISL 561339|B.1.36|India|2020-08-25	0.0006383865	Asia
Asia|hCoV-19/Israel/701002334/2020|EPI ISL 447306|B.1|Israel|2020-03-22	Asia|hCoV-19/India/HR-IMT-BZ124/2020|EPI ISL 561339|B.1.36|India|2020-08-25	0.0005374992	Asia
Asia|hCoV-19/South Korea/KCDC2145/2020|EPI ISL 498046|B.1|South Korea|2020-03-22	Asia|hCoV-19/India/HR-IMT-BZ124/2020|EPI ISL 561339|B.1.36|India|2020-08-25	0.0004702491	Asia
Asia|hCoV-19/Saudi Arabia/KAUST-Makkah13/2020|EPI ISL 437466|A|Saudi Arabia|2020-03-23	Asia|hCoV-19/India/HR-IMT-BZ124/2020|EPI ISL 561339|B.1.36|India|2020-08-25	0.0007728696	Asia
Asia|hCoV-19/Japan/PG-0232/2020|EPI ISL 479927|A|Japan|2020-03-23	Asia|hCoV-19/India/HR-IMT-BZ124/2020|EPI ISL 561339|B.1.36|India|2020-08-25	0.0008400569	Asia
Asia|hCoV-19/Taiwan/108/2020|EPI ISL 429883|B.1|Taiwan|2020-03-23	Asia|hCoV-19/India/HR-IMT-BZ124/2020|EPI ISL 561339|B.1.36|India|2020-08-25	0.0004702491	Asia
Asia|hCoV-19/Saudi Arabia/KFSHRC27/2020|EPI ISL 507032|B.1.246|Saudi Arabia|2020-03-23	Asia|hCoV-19/India/HR-IMT-BZ124/2020|EPI ISL 561339|B.1.36|India|2020-08-25	0.0003694589	Asia
Asia|hCoV-19/Taiwan/TSGH-14/2020|EPI ISL 428231|B.1.255|Taiwan|2020-03-24	Asia|hCoV-19/India/HR-IMT-BZ124/2020|EPI ISL 561339|B.1.36|India|2020-08-25	0.0005039185	Asia
Asia|hCoV-19/Israel/701002431/2020|EPI ISL 447302|B.1.1|Israel|2020-03-24	Asia|hCoV-19/India/HR-IMT-BZ124/2020|EPI ISL 561339|B.1.36|India|2020-08-25	0.0006383866	Asia
Asia|hCoV-19/Israel/701002458/2020|EPI ISL 447297|B.1|Israel|2020-03-24	Asia|hCoV-19/India/HR-IMT-BZ124/2020|EPI ISL 561339|B.1.36|India|2020-08-25	0.0005038486	Asia
Asia|hCoV-19/Taiwan/TSGH-10/2020|EPI ISL 427397|B.40|Taiwan|2020-03-24	Asia|hCoV-19/India/HR-IMT-BZ124/2020|EPI ISL 561339|B.1.36|India|2020-08-25	0.0007728468	Asia
Asia|hCoV-19/Singapore/486/2020|EPI ISL 476820|B|Singapore|2020-03-25	Asia|hCoV-19/India/HR-IMT-BZ124/2020|EPI ISL 561339|B.1.36|India|2020-08-25	0.0007055277	Asia
Asia|hCoV-19/Israel/990059251/2020|EPI ISL 447269|B.1|Israel|2020-03-25	Asia|hCoV-19/India/HR-IMT-BZ124/2020|EPI ISL 561339|B.1.36|India|2020-08-25	0.0005038486	Asia
Asia|hCoV-19/Oman/RESP-20-5505/2020|EPI ISL 457994|B.1|Oman|2020-03-25	Asia|hCoV-19/India/HR-IMT-BZ124/2020|EPI ISL 561339|B.1.36|India|2020-08-25	0.0006047291	Asia
Asia|hCoV-19/Thailand/Bangkok-0038/2020|EPI ISL 429174|B.1|Thailand|2020-03-25	Asia|hCoV-19/India/HR-IMT-BZ124/2020|EPI ISL 561339|B.1.36|India|2020-08-25	0.0004702491	Asia
Asia|hCoV-19/South Korea/IHC3486/2020|EPI ISL 541001|B.1.1|South Korea|2020-03-26	Asia|hCoV-19/India/HR-IMT-BZ124/2020|EPI ISL 561339|B.1.36|India|2020-08-25	0.0006047469	Asia
Asia|hCoV-19/Israel/2047145/2020|EPI ISL 447396|B.1.1|Israel|2020-03-26	Asia|hCoV-19/India/HR-IMT-BZ124/2020|EPI ISL 561339|B.1.36|India|2020-08-25	0.0006047470	Asia
Asia|hCoV-19/South Korea/KCDC2183/2020|EPI ISL 506977|B.1.1|South Korea|2020-03-26	Asia|hCoV-19/India/HR-IMT-BZ124/2020|EPI ISL 561339|B.1.36|India|2020-08-25	0.0006047470	Asia
Asia|hCoV-19/Israel/701002666/2020|EPI ISL 447286|B.1|Israel|2020-03-26	Asia|hCoV-19/India/HR-IMT-BZ124/2020|EPI ISL 561339|B.1.36|India|2020-08-25	0.0005374744	Asia
Asia|hCoV-19/Japan/PG-0318/2020|EPI ISL 479993|B.1|Japan|2020-03-27	Asia|hCoV-19/India/HR-IMT-BZ124/2020|EPI ISL 561339|B.1.36|India|2020-08-25	0.0005374744	Asia
Asia|hCoV-19/Indonesia/JK-EIJK-03/2020|EPI ISL 437191|B|Indonesia|2020-03-27	Asia|hCoV-19/India/HR-IMT-BZ124/2020|EPI ISL 561339|B.1.36|India|2020-08-25	0.0006383381	Asia
Asia|hCoV-19/Vietnam/VNHN 3085/2020|EPI ISL 455703|B.1.1|Vietnam|2020-03-27	Asia|hCoV-19/India/HR-IMT-BZ124/2020|EPI ISL 561339|B.1.36|India|2020-08-25	0.0006383570	Asia
Asia|hCoV-19/Saudi Arabia/KFSHRC43/2020|EPI ISL 507036|B.1.247|Saudi Arabia|2020-03-27	Asia|hCoV-19/India/HR-IMT-BZ124/2020|EPI ISL 561339|B.1.36|India|2020-08-25	0.0004030729	Asia
Asia|hCoV-19/Georgia/Tb-1352/2020|EPI ISL 420140|B.1|Georgia|2020-03-28	Asia|hCoV-19/India/HR-IMT-BZ124/2020|EPI ISL 561339|B.1.36|India|2020-08-25	0.0005038719	Asia
Asia|hCoV-19/South Korea/KCDC2189/2020|EPI ISL 506983|B.1.5|South Korea|2020-03-28	Asia|hCoV-19/India/HR-IMT-BZ124/2020|EPI ISL 561339|B.1.36|India|2020-08-25	0.0005710950	Asia
Asia|hCoV-19/Thailand/Bangkok-0043/2020|EPI ISL 429179|B.1.5|Thailand|2020-03-28	Asia|hCoV-19/India/HR-IMT-BZ124/2020|EPI ISL 561339|B.1.36|India|2020-08-25	0.0005374902	Asia
Asia|hCoV-19/South Korea/KCDC2190/2020|EPI ISL 506984|B.1|South Korea|2020-03-28	Asia|hCoV-19/India/HR-IMT-BZ124/2020|EPI ISL 561339|B.1.36|India|2020-08-25	0.0006383571	Asia
Asia|hCoV-19/Saudi Arabia/KAUST-Madinah238/2020|EPI ISL 437733|B.1.246|Saudi Arabia|2020-03-29	Asia|hCoV-19/India/HR-IMT-BZ124/2020|EPI ISL 561339|B.1.36|India|2020-08-25	0.0004366712	Asia
Asia|hCoV-19/Singapore/930/2020|EPI ISL 538462|B.1|Singapore|2020-03-29	Asia|hCoV-19/India/HR-IMT-BZ124/2020|EPI ISL 561339|B.1.36|India|2020-08-25	0.0004702491	Asia
Asia|hCoV-19/Oman/RESP-20-6417/2020|EPI ISL 457996|B.1|Oman|2020-03-29	Asia|hCoV-19/India/HR-IMT-BZ124/2020|EPI ISL 561339|B.1.36|India|2020-08-25	0.0005711046	Asia
Asia|hCoV-19/Saudi Arabia/KAUST-Madinah255/2020|EPI ISL 437739|B.1.36.6|Saudi Arabia|2020-03-29	Asia|hCoV-19/India/HR-IMT-BZ124/2020|EPI ISL 561339|B.1.36|India|2020-08-25	0.0003358649	Asia
Asia|hCoV-19/Indonesia/JI-ITD-1273V/2020|EPI ISL 529964|B|Indonesia|2020-03-30	Asia|hCoV-19/India/HR-IMT-BZ124/2020|EPI ISL 561339|B.1.36|India|2020-08-25	0.0007392296	Asia
Asia|hCoV-19/Saudi Arabia/KAUST-Madinah254/2020|EPI ISL 437738|B.1.246|Saudi Arabia|2020-03-30	Asia|hCoV-19/India/HR-IMT-BZ124/2020|EPI ISL 561339|B.1.36|India|2020-08-25	0.0003694589	Asia
Asia|hCoV-19/Malaysia/3499/2020|EPI ISL 501205|B.6|Malaysia|2020-03-30	Asia|hCoV-19/India/HR-IMT-BZ124/2020|EPI ISL 561339|B.1.36|India|2020-08-25	0.0008064413	Asia
Asia|hCoV-19/Malaysia/IMR WC9127/2020|EPI ISL 459956|B.6|Malaysia|2020-03-30	Asia|hCoV-19/India/HR-IMT-BZ124/2020|EPI ISL 561339|B.1.36|India|2020-08-25	0.0008064414	Asia
Asia|hCoV-19/India/WB-IK5/2020|EPI ISL 508376|B.1.5|India|2020-03-31	Asia|hCoV-19/India/HR-IMT-BZ124/2020|EPI ISL 561339|B.1.36|India|2020-08-25	0.0005038719	Asia
Asia|hCoV-19/Japan/PG-0355/2020|EPI ISL 480027|B.1.1|Japan|2020-03-31	Asia|hCoV-19/India/HR-IMT-BZ124/2020|EPI ISL 561339|B.1.36|India|2020-08-25	0.0006383866	Asia
Asia|hCoV-19/India/TG-CCMB-J057/2020|EPI ISL 447563|B.6|India|2020-03-31	Asia|hCoV-19/India/HR-IMT-BZ124/2020|EPI ISL 561339|B.1.36|India|2020-08-25	0.0009074129	Asia
Asia|hCoV-19/Singapore/933/2020|EPI ISL 538465|B.6|Singapore|2020-03-31	Asia|hCoV-19/India/HR-IMT-BZ124/2020|EPI ISL 561339|B.1.36|India|2020-08-25	0.0008064414	Asia
Asia|hCoV-19/Israel/2089861/2020|EPI ISL 447361|B.1|Israel|2020-04-01	Asia|hCoV-19/India/HR-IMT-BZ124/2020|EPI ISL 561339|B.1.36|India|2020-08-25	0.0004702491	Asia
Asia|hCoV-19/India/TG-CCMB-J283/2020|EPI ISL 450328|B.6|India|2020-04-01	Asia|hCoV-19/India/HR-IMT-BZ124/2020|EPI ISL 561339|B.1.36|India|2020-08-25	0.0008064414	Asia
Asia|hCoV-19/Saudi Arabia/KAUST-MADINAH281/2020|EPI ISL 513125|B.1.246|Saudi Arabia|2020-04-01	Asia|hCoV-19/India/HR-IMT-BZ124/2020|EPI ISL 561339|B.1.36|India|2020-08-25	0.0004030543	Asia
Asia|hCoV-19/India/TG-CCMB-J206/2020|EPI ISL 447569|B.6|India|2020-04-01	Asia|hCoV-19/India/HR-IMT-BZ124/2020|EPI ISL 561339|B.1.36|India|2020-08-25	0.0008737872	Asia
Asia|hCoV-19/India/TG-CCMB-J222/2020|EPI ISL 450332|B.6|India|2020-04-01	Asia|hCoV-19/India/HR-IMT-BZ124/2020|EPI ISL 561339|B.1.36|India|2020-08-25	0.0008064414	Asia
Asia|hCoV-19/India/TG-CCMB-J232/2020|EPI ISL 447576|B.6|India|2020-04-02	Asia|hCoV-19/India/HR-IMT-BZ124/2020|EPI ISL 561339|B.1.36|India|2020-08-25	0.0010083617	Asia
Asia|hCoV-19/Japan/PG-0513/2020|EPI ISL 480171|B.1.1|Japan|2020-04-02	Asia|hCoV-19/India/HR-IMT-BZ124/2020|EPI ISL 561339|B.1.36|India|2020-08-25	0.0006047470	Asia
Asia|hCoV-19/Taiwan/TSGH-23/2020|EPI ISL 436108|B.1|Taiwan|2020-04-02	Asia|hCoV-19/India/HR-IMT-BZ124/2020|EPI ISL 561339|B.1.36|India|2020-08-25	0.0004702491	Asia
Asia|hCoV-19/India/TG-CCMB-J458/2020|EPI ISL 447575|B.6|India|2020-04-02	Asia|hCoV-19/India/HR-IMT-BZ124/2020|EPI ISL 561339|B.1.36|India|2020-08-25	0.0009074129	Asia
Asia|hCoV-19/SaudiArabia/KAUST-JEDDAH756/2020|EPI ISL 512999|B.1.1|Saudi Arabia|2020-04-03	Asia|hCoV-19/India/HR-IMT-BZ124/2020|EPI ISL 561339|B.1.36|India|2020-08-25	0.0005711383	Asia
Asia|hCoV-19/Hong Kong/VM20008964-2/2020|EPI ISL 539851|B.1.1|Hong Kong|2020-04-03	Asia|hCoV-19/India/HR-IMT-BZ124/2020|EPI ISL 561339|B.1.36|India|2020-08-25	0.0006047470	Asia
Asia|hCoV-19/Saudi Arabia/KAIMRC64/2020|EPI ISL 507028|B.1.246|Saudi Arabia|2020-04-03	Asia|hCoV-19/India/HR-IMT-BZ124/2020|EPI ISL 561339|B.1.36|India|2020-08-25	0.0003694589	Asia
Asia|hCoV-19/Israel/13077558/2020|EPI ISL 447432|B.1|Israel|2020-04-03	Asia|hCoV-19/India/HR-IMT-BZ124/2020|EPI ISL 561339|B.1.36|India|2020-08-25	0.0005038719	Asia
Asia|hCoV-19/Israel/13077823/2020|EPI ISL 447424|B.1.3|Israel|2020-04-04	Asia|hCoV-19/India/HR-IMT-BZ124/2020|EPI ISL 561339|B.1.36|India|2020-08-25	0.0006383087	Asia
Asia|hCoV-19/India/MH-CCMB-NIV1/2020|EPI ISL 450321|B.6|India|2020-04-04	Asia|hCoV-19/India/HR-IMT-BZ124/2020|EPI ISL 561339|B.1.36|India|2020-08-25	0.0008400851	Asia
Asia|hCoV-19/India/OR-RMRC24/2020|EPI ISL 455775|B.1.246|India|2020-04-04	Asia|hCoV-19/India/HR-IMT-BZ124/2020|EPI ISL 561339|B.1.36|India|2020-08-25	0.0003694589	Asia
Asia|hCoV-19/Israel/13077846/2020|EPI ISL 447422|B.1.3|Israel|2020-04-04	Asia|hCoV-19/India/HR-IMT-BZ124/2020|EPI ISL 561339|B.1.36|India|2020-08-25	0.0006383276	Asia
Asia|hCoV-19/India/GJ-GBRC1s/2020|EPI ISL 426415|B.1|India|2020-04-05	Asia|hCoV-19/India/HR-IMT-BZ124/2020|EPI ISL 561339|B.1.36|India|2020-08-25	0.0006383760	Asia
Asia|hCoV-19/United Arab Emirates/L920643384/2020|EPI ISL 520731|A|United Arab Emirates|2020-04-05	Asia|hCoV-19/India/HR-IMT-BZ124/2020|EPI ISL 561339|B.1.36|India|2020-08-25	0.0008400959	Asia
Asia|hCoV-19/India/WB-IK8/2020|EPI ISL 511901|A|India|2020-04-05	Asia|hCoV-19/India/HR-IMT-BZ124/2020|EPI ISL 561339|B.1.36|India|2020-08-25	0.0008064517	Asia
Asia|hCoV-19/SaudiArabia/KAUST-MADINAH519/2020|EPI ISL 513166|B.1.246|Saudi Arabia|2020-04-05	Asia|hCoV-19/India/HR-IMT-BZ124/2020|EPI ISL 561339|B.1.36|India|2020-08-25	0.0003694589	Asia
Asia|hCoV-19/SaudiArabia/KAUST-JEDDAH927/2020|EPI ISL 513056|B.1.1|Saudi Arabia|2020-04-06	Asia|hCoV-19/India/HR-IMT-BZ124/2020|EPI ISL 561339|B.1.36|India|2020-08-25	0.0006383865	Asia
Asia|hCoV-19/Singapore/947/2020|EPI ISL 538481|B.1|Singapore|2020-04-06	Asia|hCoV-19/India/HR-IMT-BZ124/2020|EPI ISL 561339|B.1.36|India|2020-08-25	0.0004702491	Asia
Asia|hCoV-19/SaudiArabia/KAUST-JEDDAH916/2020|EPI ISL 513047|B.1.5|Saudi Arabia|2020-04-06	Asia|hCoV-19/India/HR-IMT-BZ124/2020|EPI ISL 561339|B.1.36|India|2020-08-25	0.0005374991	Asia
Asia|hCoV-19/Saudi Arabia/KAUST-Makkah227/2020|EPI ISL 437723|B.1.36.6|Saudi Arabia|2020-04-06	Asia|hCoV-19/India/HR-IMT-BZ124/2020|EPI ISL 561339|B.1.36|India|2020-08-25	0.0003022722	Asia
Asia|hCoV-19/Japan/PG-0507/2020|EPI ISL 480166|B.1.1|Japan|2020-04-07	Asia|hCoV-19/India/HR-IMT-BZ124/2020|EPI ISL 561339|B.1.36|India|2020-08-25	0.0006719996	Asia
Asia|hCoV-19/United Arab Emirates/L920647430/2020|EPI ISL 520733|A|United Arab Emirates|2020-04-07	Asia|hCoV-19/India/HR-IMT-BZ124/2020|EPI ISL 561339|B.1.36|India|2020-08-25	0.0008064755	Asia
Asia|hCoV-19/Singapore/951/2020|EPI ISL 538485|B.6|Singapore|2020-04-07	Asia|hCoV-19/India/HR-IMT-BZ124/2020|EPI ISL 561339|B.1.36|India|2020-08-25	0.0008400603	Asia
Asia|hCoV-19/Hong Kong/HKU-200723-056/2020|EPI ISL 497823|B.1.1|Hong Kong|2020-04-07	Asia|hCoV-19/India/HR-IMT-BZ124/2020|EPI ISL 561339|B.1.36|India|2020-08-25	0.0006719884	Asia
Asia|hCoV-19/Oman/12096/2020|EPI ISL 491147|B.1.1.27|Oman|2020-04-08	Asia|hCoV-19/India/HR-IMT-BZ124/2020|EPI ISL 561339|B.1.36|India|2020-08-25	0.0007392516	Asia
Asia|hCoV-19/Bangladesh/CHRF-0009/2020|EPI ISL 468077|B.1.1.316|Bangladesh|2020-04-08	Asia|hCoV-19/India/HR-IMT-BZ124/2020|EPI ISL 561339|B.1.36|India|2020-08-25	0.0006047750	Asia
Asia|hCoV-19/Vietnam/VNHN 4806/2020|EPI ISL 455711|B.1.1|Vietnam|2020-04-08	Asia|hCoV-19/India/HR-IMT-BZ124/2020|EPI ISL 561339|B.1.36|India|2020-08-25	0.0006383866	Asia
Asia|hCoV-19/Jordan/SR-0335/2020|EPI ISL 450187|B.1.246|Jordan|2020-04-08	Asia|hCoV-19/India/HR-IMT-BZ124/2020|EPI ISL 561339|B.1.36|India|2020-08-25	0.0004030543	Asia
Asia|hCoV-19/Vietnam/VNHN 4868/2020|EPI ISL 455710|B.1.1|Vietnam|2020-04-09	Asia|hCoV-19/India/HR-IMT-BZ124/2020|EPI ISL 561339|B.1.36|India|2020-08-25	0.0006047470	Asia
Asia|hCoV-19/SaudiArabia/KAUST-JEDDAH493/2020|EPI ISL 512936|B.1.186|Saudi Arabia|2020-04-09	Asia|hCoV-19/India/HR-IMT-BZ124/2020|EPI ISL 561339|B.1.36|India|2020-08-25	0.0004030729	Asia
Asia|hCoV-19/Israel/CVL-n-6744/2020|EPI ISL 474958|B.1.1|Israel|2020-04-09	Asia|hCoV-19/India/HR-IMT-BZ124/2020|EPI ISL 561339|B.1.36|India|2020-08-25	0.0009074817	Asia
Asia|hCoV-19/Japan/Donner12/2020|EPI ISL 438956|B.1.1|Japan|2020-04-09	Asia|hCoV-19/India/HR-IMT-BZ124/2020|EPI ISL 561339|B.1.36|India|2020-08-25	0.0006047470	Asia
Asia|hCoV-19/Malaysia/IMR WC13946/2020|EPI ISL 490047|B.6|Malaysia|2020-04-10	Asia|hCoV-19/India/HR-IMT-BZ124/2020|EPI ISL 561339|B.1.36|India|2020-08-25	0.0009073558	Asia
Asia|hCoV-19/Vietnam/VNHN 4864/2020|EPI ISL 455708|B.1.1|Vietnam|2020-04-10	Asia|hCoV-19/India/HR-IMT-BZ124/2020|EPI ISL 561339|B.1.36|India|2020-08-25	0.0006383570	Asia
Asia|hCoV-19/Israel/n14292/2020|EPI ISL 483712|B.1.3|Israel|2020-04-10	Asia|hCoV-19/India/HR-IMT-BZ124/2020|EPI ISL 561339|B.1.36|India|2020-08-25	0.0006046911	Asia
Asia|hCoV-19/Malaysia/IMR WC12897/2020|EPI ISL 490015|B.1.178|Malaysia|2020-04-10	Asia|hCoV-19/India/HR-IMT-BZ124/2020|EPI ISL 561339|B.1.36|India|2020-08-25	0.0007055813	Asia
Asia|hCoV-19/Oman/205028472/2020|EPI ISL 458119|B.1.1.27|Oman|2020-04-11	Asia|hCoV-19/India/HR-IMT-BZ124/2020|EPI ISL 561339|B.1.36|India|2020-08-25	0.0006720195	Asia
Asia|hCoV-19/India/GJ-GBRC95a/2020|EPI ISL 450782|B.1.247|India|2020-04-11	Asia|hCoV-19/India/HR-IMT-BZ124/2020|EPI ISL 561339|B.1.36|India|2020-08-25	0.0004366914	Asia
Asia|hCoV-19/South Korea/KCDC2202/2020|EPI ISL 506995|B.1|South Korea|2020-04-11	Asia|hCoV-19/India/HR-IMT-BZ124/2020|EPI ISL 561339|B.1.36|India|2020-08-25	0.0005374744	Asia
Asia|hCoV-19/Israel/CVL-n-7422/2020|EPI ISL 475023|B.1|Israel|2020-04-11	Asia|hCoV-19/India/HR-IMT-BZ124/2020|EPI ISL 561339|B.1.36|India|2020-08-25	0.0004702491	Asia
Asia|hCoV-19/Oman/16904/2020|EPI ISL 525423|B.1|Oman|2020-04-12	Asia|hCoV-19/India/HR-IMT-BZ124/2020|EPI ISL 561339|B.1.36|India|2020-08-25	0.0005710686	Asia
Asia|hCoV-19/Oman/205028718/2020|EPI ISL 457702|B.1.1|Oman|2020-04-12	Asia|hCoV-19/India/HR-IMT-BZ124/2020|EPI ISL 561339|B.1.36|India|2020-08-25	0.0006383866	Asia
Asia|hCoV-19/India/TG-CCMB-K272/2020|EPI ISL 458070|B.6|India|2020-04-12	Asia|hCoV-19/India/HR-IMT-BZ124/2020|EPI ISL 561339|B.1.36|India|2020-08-25	0.0009074128	Asia
Asia|hCoV-19/Malaysia/8451/2020|EPI ISL 501222|B.1.98|Malaysia|2020-04-12	Asia|hCoV-19/India/HR-IMT-BZ124/2020|EPI ISL 561339|B.1.36|India|2020-08-25	0.0006386735	Asia
Asia|hCoV-19/India/GJ-GBRC4/2020|EPI ISL 435051|B.1|India|2020-04-13	Asia|hCoV-19/India/HR-IMT-BZ124/2020|EPI ISL 561339|B.1.36|India|2020-08-25	0.0005711046	Asia
Asia|hCoV-19/India/WB-IK9/2020|EPI ISL 508407|B.1.5|India|2020-04-13	Asia|hCoV-19/India/HR-IMT-BZ124/2020|EPI ISL 561339|B.1.36|India|2020-08-25	0.0004702708	Asia
Asia|hCoV-19/South Korea/KCDC2209/2020|EPI ISL 510548|B.1|South Korea|2020-04-13	Asia|hCoV-19/India/HR-IMT-BZ124/2020|EPI ISL 561339|B.1.36|India|2020-08-25	0.0005374654	Asia
Asia|hCoV-19/Oman/205028997/2020|EPI ISL 458120|B.1.1.27|Oman|2020-04-13	Asia|hCoV-19/India/HR-IMT-BZ124/2020|EPI ISL 561339|B.1.36|India|2020-08-25	0.0007728697	Asia
Asia|hCoV-19/India/TG-CCMB-K499/2020|EPI ISL 447865|B.6|India|2020-04-14	Asia|hCoV-19/India/HR-IMT-BZ124/2020|EPI ISL 561339|B.1.36|India|2020-08-25	0.0008401240	Asia
Asia|hCoV-19/Kazakhstan/16183/2020|EPI ISL 454576|A.2|Kazakhstan|2020-04-14	Asia|hCoV-19/India/HR-IMT-BZ124/2020|EPI ISL 561339|B.1.36|India|2020-08-25	0.0008400602	Asia
Asia|hCoV-19/Japan/Donner21/2020|EPI ISL 438965|B.1.1|Japan|2020-04-14	Asia|hCoV-19/India/HR-IMT-BZ124/2020|EPI ISL 561339|B.1.36|India|2020-08-25	0.0006719995	Asia
Asia|hCoV-19/Kazakhstan/16238/2020|EPI ISL 454498|A.2|Kazakhstan|2020-04-14	Asia|hCoV-19/India/HR-IMT-BZ124/2020|EPI ISL 561339|B.1.36|India|2020-08-25	0.0009409249	Asia
Asia|hCoV-19/Israel/130710157/2020|EPI ISL 447465|B.1.1|Israel|2020-04-15	Asia|hCoV-19/India/HR-IMT-BZ124/2020|EPI ISL 561339|B.1.36|India|2020-08-25	0.0007731393	Asia
Asia|hCoV-19/Israel/2113155/2020|EPI ISL 447349|B.1.3|Israel|2020-04-15	Asia|hCoV-19/India/HR-IMT-BZ124/2020|EPI ISL 561339|B.1.36|India|2020-08-25	0.0006382980	Asia
Asia|hCoV-19/Israel/2113178/2020|EPI ISL 447345|B.1|Israel|2020-04-15	Asia|hCoV-19/India/HR-IMT-BZ124/2020|EPI ISL 561339|B.1.36|India|2020-08-25	0.0005374744	Asia
Asia|hCoV-19/United Arab Emirates/L920667894/2020|EPI ISL 520736|B.1.1|United Arab Emirates|2020-04-15	Asia|hCoV-19/India/HR-IMT-BZ124/2020|EPI ISL 561339|B.1.36|India|2020-08-25	0.0006719883	Asia
Asia|hCoV-19/Israel/CVL-n-8414/2020|EPI ISL 474983|B.1.3|Israel|2020-04-16	Asia|hCoV-19/India/HR-IMT-BZ124/2020|EPI ISL 561339|B.1.36|India|2020-08-25	0.0006383170	Asia
Asia|hCoV-19/SaudiArabia/KAUST-JEDDAH504/2020|EPI ISL 512941|B.1.246|Saudi Arabia|2020-04-16	Asia|hCoV-19/India/HR-IMT-BZ124/2020|EPI ISL 561339|B.1.36|India|2020-08-25	0.0003694589	Asia
Asia|hCoV-19/Israel/CVL-n-8411/2020|EPI ISL 475008|B.1.3|Israel|2020-04-16	Asia|hCoV-19/India/HR-IMT-BZ124/2020|EPI ISL 561339|B.1.36|India|2020-08-25	0.0005710686	Asia
Asia|hCoV-19/India/TN-CCMB-C1-12/2020|EPI ISL 447584|B.6|India|2020-04-16	Asia|hCoV-19/India/HR-IMT-BZ124/2020|EPI ISL 561339|B.1.36|India|2020-08-25	0.0008400991	Asia
Asia|hCoV-19/United Arab Emirates/L2004034664/2020|EPI ISL 520670|A|United Arab Emirates|2020-04-17	Asia|hCoV-19/India/HR-IMT-BZ124/2020|EPI ISL 561339|B.1.36|India|2020-08-25	0.0008400958	Asia
Asia|hCoV-19/United Arab Emirates/L920066831/2020|EPI ISL 520717|B.1.1|United Arab Emirates|2020-04-17	Asia|hCoV-19/India/HR-IMT-BZ124/2020|EPI ISL 561339|B.1.36|India|2020-08-25	0.0008065504	Asia
Asia|hCoV-19/United Arab Emirates/L2004034634/2020|EPI ISL 520669|B.1.1|United Arab Emirates|2020-04-17	Asia|hCoV-19/India/HR-IMT-BZ124/2020|EPI ISL 561339|B.1.36|India|2020-08-25	0.0005711383	Asia
Asia|hCoV-19/Oman/24618/2020|EPI ISL 491129|B.1.1.27|Oman|2020-04-17	Asia|hCoV-19/India/HR-IMT-BZ124/2020|EPI ISL 561339|B.1.36|India|2020-08-25	0.0007056676	Asia
Asia|hCoV-19/Oman/24647/2020|EPI ISL 491139|B.1.1|Oman|2020-04-18	Asia|hCoV-19/India/HR-IMT-BZ124/2020|EPI ISL 561339|B.1.36|India|2020-08-25	0.0006047470	Asia
Asia|hCoV-19/SaudiArabia/KAUST-MAKKAH772/2020|EPI ISL 513242|B.1.247|Saudi Arabia|2020-04-18	Asia|hCoV-19/India/HR-IMT-BZ124/2020|EPI ISL 561339|B.1.36|India|2020-08-25	0.0003694589	Asia
Asia|hCoV-19/United Arab Emirates/L2004034680/2020|EPI ISL 520671|B.1.5|United Arab Emirates|2020-04-18	Asia|hCoV-19/India/HR-IMT-BZ124/2020|EPI ISL 561339|B.1.36|India|2020-08-25	0.0004702708	Asia
Asia|hCoV-19/SaudiArabia/KAUST-MAKKAH771/2020|EPI ISL 513241|B.1.247|Saudi Arabia|2020-04-18	Asia|hCoV-19/India/HR-IMT-BZ124/2020|EPI ISL 561339|B.1.36|India|2020-08-25	0.0004366510	Asia
Asia|hCoV-19/Israel/CVL-n-9331/2020|EPI ISL 474970|B.1.3|Israel|2020-04-19	Asia|hCoV-19/India/HR-IMT-BZ124/2020|EPI ISL 561339|B.1.36|India|2020-08-25	0.0005710686	Asia
Asia|hCoV-19/Taiwan/CGMH-CGU-26/2020|EPI ISL 452178|B.6|Taiwan|2020-04-19	Asia|hCoV-19/India/HR-IMT-BZ124/2020|EPI ISL 561339|B.1.36|India|2020-08-25	0.0009409528	Asia
Asia|hCoV-19/India/WB-S17/2020|EPI ISL 455647|B.1|India|2020-04-19	Asia|hCoV-19/India/HR-IMT-BZ124/2020|EPI ISL 561339|B.1.36|India|2020-08-25	0.0005038952	Asia
Asia|hCoV-19/India/MH-BJMC-1697/2020|EPI ISL 496521|B.6|India|2020-04-19	Asia|hCoV-19/India/HR-IMT-BZ124/2020|EPI ISL 561339|B.1.36|India|2020-08-25	0.0009746973	Asia
Asia|hCoV-19/SaudiArabia/KAUST-MADINAH446/2020|EPI ISL 513159|B.1.160|Saudi Arabia|2020-04-20	Asia|hCoV-19/India/HR-IMT-BZ124/2020|EPI ISL 561339|B.1.36|India|2020-08-25	0.0004366712	Asia
Asia|hCoV-19/Kazakhstan/21399/2020|EPI ISL 454502|B.1.246|Kazakhstan|2020-04-20	Asia|hCoV-19/India/HR-IMT-BZ124/2020|EPI ISL 561339|B.1.36|India|2020-08-25	0.0003694589	Asia
Asia|hCoV-19/Israel/130711082/2020|EPI ISL 447456|B.1|Israel|2020-04-20	Asia|hCoV-19/India/HR-IMT-BZ124/2020|EPI ISL 561339|B.1.36|India|2020-08-25	0.0005038719	Asia
Asia|hCoV-19/SaudiArabia/KAUST-MADINAH444/2020|EPI ISL 513158|B.1.160|Saudi Arabia|2020-04-20	Asia|hCoV-19/India/HR-IMT-BZ124/2020|EPI ISL 561339|B.1.36|India|2020-08-25	0.0005038869	Asia
Asia|hCoV-19/SaudiArabia/KAUST-MAKKAH290/2020|EPI ISL 513214|B.1.247|Saudi Arabia|2020-04-21	Asia|hCoV-19/India/HR-IMT-BZ124/2020|EPI ISL 561339|B.1.36|India|2020-08-25	0.0003694589	Asia
Asia|hCoV-19/Kazakhstan/NCB-5/2020|EPI ISL 435048|A.2|Kazakhstan|2020-04-21	Asia|hCoV-19/India/HR-IMT-BZ124/2020|EPI ISL 561339|B.1.36|India|2020-08-25	0.0008737062	Asia
Asia|hCoV-19/Israel/CVL-n-10261/2020|EPI ISL 474991|B.1|Israel|2020-04-21	Asia|hCoV-19/India/HR-IMT-BZ124/2020|EPI ISL 561339|B.1.36|India|2020-08-25	0.0005711045	Asia
Asia|hCoV-19/SaudiArabia/KAUST-JEDDAH546/2020|EPI ISL 512956|B.1.1|Saudi Arabia|2020-04-21	Asia|hCoV-19/India/HR-IMT-BZ124/2020|EPI ISL 561339|B.1.36|India|2020-08-25	0.0005039017	Asia
Asia|hCoV-19/Oman/C-2673/2020|EPI ISL 491162|B.1.1|Oman|2020-04-22	Asia|hCoV-19/India/HR-IMT-BZ124/2020|EPI ISL 561339|B.1.36|India|2020-08-25	0.0006047470	Asia
Asia|hCoV-19/Oman/C-3067/2020|EPI ISL 491171|B.1.1.27|Oman|2020-04-22	Asia|hCoV-19/India/HR-IMT-BZ124/2020|EPI ISL 561339|B.1.36|India|2020-08-25	0.0007729477	Asia
Asia|hCoV-19/SaudiArabia/KAUST-JEDDAH566/2020|EPI ISL 512963|B.1.246|Saudi Arabia|2020-04-22	Asia|hCoV-19/India/HR-IMT-BZ124/2020|EPI ISL 561339|B.1.36|India|2020-08-25	0.0003694589	Asia
Asia|hCoV-19/India/GJ-GBRC8/2020|EPI ISL 435055|B.1.36|India|2020-04-22	Asia|hCoV-19/India/HR-IMT-BZ124/2020|EPI ISL 561339|B.1.36|India|2020-08-25	0.0003694698	Asia
Asia|hCoV-19/SaudiArabia/KAUST-JEDDAH535/2020|EPI ISL 512949|B.1.247|Saudi Arabia|2020-04-23	Asia|hCoV-19/India/HR-IMT-BZ124/2020|EPI ISL 561339|B.1.36|India|2020-08-25	0.0004366510	Asia
Asia|hCoV-19/SaudiArabia/KAUST-MADINAH368/2020|EPI ISL 513142|B.1.261|Saudi Arabia|2020-04-23	Asia|hCoV-19/India/HR-IMT-BZ124/2020|EPI ISL 561339|B.1.36|India|2020-08-25	0.0004030662	Asia
Asia|hCoV-19/SaudiArabia/KAUST-JEDDAH538/2020|EPI ISL 512951|B.1.5|Saudi Arabia|2020-04-23	Asia|hCoV-19/India/HR-IMT-BZ124/2020|EPI ISL 561339|B.1.36|India|2020-08-25	0.0004702708	Asia
Asia|hCoV-19/SaudiArabia/KAUST-JEDDAH529/2020|EPI ISL 512946|B.1.1|Saudi Arabia|2020-04-23	Asia|hCoV-19/India/HR-IMT-BZ124/2020|EPI ISL 561339|B.1.36|India|2020-08-25	0.0005711383	Asia
Asia|hCoV-19/United Arab Emirates/H8/2020|EPI ISL 528720|B.1|United Arab Emirates|2020-04-24	Asia|hCoV-19/India/HR-IMT-BZ124/2020|EPI ISL 561339|B.1.36|India|2020-08-25	0.0006383866	Asia
Asia|hCoV-19/Japan/NGS-CD-235/2020|EPI ISL 481259|B.1.1.296|Japan|2020-04-24	Asia|hCoV-19/India/HR-IMT-BZ124/2020|EPI ISL 561339|B.1.36|India|2020-08-25	0.0007056675	Asia
Asia|hCoV-19/Oman/RESP-20-B-2937/2020|EPI ISL 518848|B.6|Oman|2020-04-24	Asia|hCoV-19/India/HR-IMT-BZ124/2020|EPI ISL 561339|B.1.36|India|2020-08-25	0.0009417997	Asia
Asia|hCoV-19/SaudiArabia/KAUST-MADINAH378/2020|EPI ISL 513143|B.1.247|Saudi Arabia|2020-04-24	Asia|hCoV-19/India/HR-IMT-BZ124/2020|EPI ISL 561339|B.1.36|India|2020-08-25	0.0003694931	Asia
Asia|hCoV-19/Israel/CVL-n-11594/2020|EPI ISL 475017|B.1.1|Israel|2020-04-25	Asia|hCoV-19/India/HR-IMT-BZ124/2020|EPI ISL 561339|B.1.36|India|2020-08-25	0.0005711383	Asia
Asia|hCoV-19/India/WB-IK22/2020|EPI ISL 508352|B.6|India|2020-04-25	Asia|hCoV-19/India/HR-IMT-BZ124/2020|EPI ISL 561339|B.1.36|India|2020-08-25	0.0008400850	Asia
Asia|hCoV-19/India/KA-nimh-5297/2020|EPI ISL 486398|B.6|India|2020-04-25	Asia|hCoV-19/India/HR-IMT-BZ124/2020|EPI ISL 561339|B.1.36|India|2020-08-25	0.0010757612	Asia
Asia|hCoV-19/India/WB-IK20/2020|EPI ISL 508350|B.1.5|India|2020-04-25	Asia|hCoV-19/India/HR-IMT-BZ124/2020|EPI ISL 561339|B.1.36|India|2020-08-25	0.0005374991	Asia
Asia|hCoV-19/Oman/C-6069/2020|EPI ISL 491146|B.1.1.27|Oman|2020-04-26	Asia|hCoV-19/India/HR-IMT-BZ124/2020|EPI ISL 561339|B.1.36|India|2020-08-25	0.0008065639	Asia
Asia|hCoV-19/India/GJ-GBRC92/2020|EPI ISL 447554|B.1.5|India|2020-04-26	Asia|hCoV-19/India/HR-IMT-BZ124/2020|EPI ISL 561339|B.1.36|India|2020-08-25	0.0004702708	Asia
Asia|hCoV-19/India/GJ-GBRC17b/2020|EPI ISL 437446|B.1.36|India|2020-04-26	Asia|hCoV-19/India/HR-IMT-BZ124/2020|EPI ISL 561339|B.1.36|India|2020-08-25	0.0004367117	Asia
Asia|hCoV-19/India/GJ-GBRC17a/2020|EPI ISL 437445|B.1.36|India|2020-04-26	Asia|hCoV-19/India/HR-IMT-BZ124/2020|EPI ISL 561339|B.1.36|India|2020-08-25	0.0004703362	Asia
Asia|hCoV-19/Oman/RESP-20-B-3563/2020|EPI ISL 518853|B.1.1.27|Oman|2020-04-27	Asia|hCoV-19/India/HR-IMT-BZ124/2020|EPI ISL 561339|B.1.36|India|2020-08-25	0.0007392516	Asia
Asia|hCoV-19/India/MH-MW5/2020|EPI ISL 508439|B.6|India|2020-04-27	Asia|hCoV-19/India/HR-IMT-BZ124/2020|EPI ISL 561339|B.1.36|India|2020-08-25	0.0008064414	Asia
Asia|hCoV-19/Oman/RESP-20-B-3564/2020|EPI ISL 518854|B.1.1.27|Oman|2020-04-27	Asia|hCoV-19/India/HR-IMT-BZ124/2020|EPI ISL 561339|B.1.36|India|2020-08-25	0.0007729055	Asia
Asia|hCoV-19/India/WB-IK27/2020|EPI ISL 508357|B.1.5|India|2020-04-27	Asia|hCoV-19/India/HR-IMT-BZ124/2020|EPI ISL 561339|B.1.36|India|2020-08-25	0.0006047571	Asia
Asia|hCoV-19/Oman/C-9263/2020|EPI ISL 491133|B.1.1.27|Oman|2020-04-28	Asia|hCoV-19/India/HR-IMT-BZ124/2020|EPI ISL 561339|B.1.36|India|2020-08-25	0.0006720195	Asia
Asia|hCoV-19/United Arab Emirates/L46302981/2020|EPI ISL 520716|B.4|United Arab Emirates|2020-04-28	Asia|hCoV-19/India/HR-IMT-BZ124/2020|EPI ISL 561339|B.1.36|India|2020-08-25	0.0010083113	Asia
Asia|hCoV-19/United Arab Emirates/12B/2020|EPI ISL 528686|B.1.1|United Arab Emirates|2020-04-28	Asia|hCoV-19/India/HR-IMT-BZ124/2020|EPI ISL 561339|B.1.36|India|2020-08-25	0.0006047750	Asia
Asia|hCoV-19/United Arab Emirates/16B/2020|EPI ISL 528690|B.1.1|United Arab Emirates|2020-04-28	Asia|hCoV-19/India/HR-IMT-BZ124/2020|EPI ISL 561339|B.1.36|India|2020-08-25	0.0008065130	Asia
Asia|hCoV-19/India/TN-CCMB-C13/2020|EPI ISL 458035|B.6|India|2020-04-29	Asia|hCoV-19/India/HR-IMT-BZ124/2020|EPI ISL 561339|B.1.36|India|2020-08-25	0.0009074130	Asia
Asia|hCoV-19/India/GJ-GBRC30/2020|EPI ISL 444461|B.1.36|India|2020-04-29	Asia|hCoV-19/India/HR-IMT-BZ124/2020|EPI ISL 561339|B.1.36|India|2020-08-25	0.0003358649	Asia
Asia|hCoV-19/India/TN-CCMB-C20/2020|EPI ISL 471583|B.1.246|India|2020-04-29	Asia|hCoV-19/India/HR-IMT-BZ124/2020|EPI ISL 561339|B.1.36|India|2020-08-25	0.0004030729	Asia
Asia|hCoV-19/India/GJ-GBRC75/2020|EPI ISL 447053|B.1.247|India|2020-04-29	Asia|hCoV-19/India/HR-IMT-BZ124/2020|EPI ISL 561339|B.1.36|India|2020-08-25	0.0005039186	Asia
Asia|hCoV-19/India/GJ-GBRC36/2020|EPI ISL 444467|B.1.246|India|2020-04-29	Asia|hCoV-19/India/HR-IMT-BZ124/2020|EPI ISL 561339|B.1.36|India|2020-08-25	0.0004702926	Asia
Asia|hCoV-19/India/GJ-GBRC29/2020|EPI ISL 444460|B.1|India|2020-04-30	Asia|hCoV-19/India/HR-IMT-BZ124/2020|EPI ISL 561339|B.1.36|India|2020-08-25	0.0005038868	Asia
Asia|hCoV-19/India/RJ-S25/2020|EPI ISL 455655|B.1.5|India|2020-04-30	Asia|hCoV-19/India/HR-IMT-BZ124/2020|EPI ISL 561339|B.1.36|India|2020-08-25	0.0005710781	Asia
Asia|hCoV-19/India/WB-S29/2020|EPI ISL 455658|A|India|2020-04-30	Asia|hCoV-19/India/HR-IMT-BZ124/2020|EPI ISL 561339|B.1.36|India|2020-08-25	0.0009410679	Asia
Asia|hCoV-19/SaudiArabia/KAUST-MADINAH655/2020|EPI ISL 513175|B.1.246|Saudi Arabia|2020-04-30	Asia|hCoV-19/India/HR-IMT-BZ124/2020|EPI ISL 561339|B.1.36|India|2020-08-25	0.0004702709	Asia
Asia|hCoV-19/Saudi Arabia/KAUST-JEDDAH576/2020|EPI ISL 512969|B.1.1|Saudi Arabia|2020-04-30	Asia|hCoV-19/India/HR-IMT-BZ124/2020|EPI ISL 561339|B.1.36|India|2020-08-25	0.0004702987	Asia
Asia|hCoV-19/India/WB-IK32/2020|EPI ISL 508362|B.1|India|2020-05-01	Asia|hCoV-19/India/HR-IMT-BZ124/2020|EPI ISL 561339|B.1.36|India|2020-08-25	0.0005374743	Asia
Asia|hCoV-19/India/WB-IK35/2020|EPI ISL 508364|B.1|India|2020-05-01	Asia|hCoV-19/India/HR-IMT-BZ124/2020|EPI ISL 561339|B.1.36|India|2020-08-25	0.0006049221	Asia
Asia|hCoV-19/Oman/C-11911/2020|EPI ISL 491170|B.1.1|Oman|2020-05-01	Asia|hCoV-19/India/HR-IMT-BZ124/2020|EPI ISL 561339|B.1.36|India|2020-08-25	0.0006720307	Asia
Asia|hCoV-19/Japan/Donner29/2020|EPI ISL 469287|B.1.1|Japan|2020-05-01	Asia|hCoV-19/India/HR-IMT-BZ124/2020|EPI ISL 561339|B.1.36|India|2020-08-25	0.0007392298	Asia
Asia|hCoV-19/United Arab Emirates/L920716500/2020|EPI ISL 520742|B.4|United Arab Emirates|2020-05-02	Asia|hCoV-19/India/HR-IMT-BZ124/2020|EPI ISL 561339|B.1.36|India|2020-08-25	0.0010420085	Asia
Asia|hCoV-19/India/GJ-GBRC51/2020|EPI ISL 444482|B.1.247|India|2020-05-02	Asia|hCoV-19/India/HR-IMT-BZ124/2020|EPI ISL 561339|B.1.36|India|2020-08-25	0.0004030543	Asia
Asia|hCoV-19/India/GJ-GBRC124/2020|EPI ISL 455021|B.1.160|India|2020-05-02	Asia|hCoV-19/India/HR-IMT-BZ124/2020|EPI ISL 561339|B.1.36|India|2020-08-25	0.0004030543	Asia
Asia|hCoV-19/India/GJ-GBRC122/2020|EPI ISL 455019|B.1.5|India|2020-05-02	Asia|hCoV-19/India/HR-IMT-BZ124/2020|EPI ISL 561339|B.1.36|India|2020-08-25	0.0005038719	Asia
Asia|hCoV-19/India/WB-S56/2020|EPI ISL 455675|B.1.5|India|2020-05-03	Asia|hCoV-19/India/HR-IMT-BZ124/2020|EPI ISL 561339|B.1.36|India|2020-08-25	0.0006047571	Asia
Asia|hCoV-19/India/KA-nimh-10559/2020|EPI ISL 486400|B.4|India|2020-05-03	Asia|hCoV-19/India/HR-IMT-BZ124/2020|EPI ISL 561339|B.1.36|India|2020-08-25	0.0010420219	Asia
Asia|hCoV-19/India/GJ-GBRC68/2020|EPI ISL 447045|B.1.36|India|2020-05-03	Asia|hCoV-19/India/HR-IMT-BZ124/2020|EPI ISL 561339|B.1.36|India|2020-08-25	0.0004030662	Asia
Asia|hCoV-19/India/GJ-GBRC88b/2020|EPI ISL 447550|B.1|India|2020-05-03	Asia|hCoV-19/India/HR-IMT-BZ124/2020|EPI ISL 561339|B.1.36|India|2020-08-25	0.0005374902	Asia
Asia|hCoV-19/Kazakhstan/33496/2020|EPI ISL 454585|B.1.3|Kazakhstan|2020-05-04	Asia|hCoV-19/India/HR-IMT-BZ124/2020|EPI ISL 561339|B.1.36|India|2020-08-25	0.0006719064	Asia
Asia|hCoV-19/India/WB-IK48/2020|EPI ISL 508375|B.1|India|2020-05-04	Asia|hCoV-19/India/HR-IMT-BZ124/2020|EPI ISL 561339|B.1.36|India|2020-08-25	0.0005374743	Asia
Asia|hCoV-19/India/WB-IK44/2020|EPI ISL 508371|B.1|India|2020-05-04	Asia|hCoV-19/India/HR-IMT-BZ124/2020|EPI ISL 561339|B.1.36|India|2020-08-25	0.0005374743	Asia
Asia|hCoV-19/Saudi Arabia/KAUST-JEDDAH723/2020|EPI ISL 512992|B.1.246|Saudi Arabia|2020-05-04	Asia|hCoV-19/India/HR-IMT-BZ124/2020|EPI ISL 561339|B.1.36|India|2020-08-25	0.0003694589	Asia
Asia|hCoV-19/India/GJ-GBRC81a/2020|EPI ISL 447540|B.1.247|India|2020-05-05	Asia|hCoV-19/India/HR-IMT-BZ124/2020|EPI ISL 561339|B.1.36|India|2020-08-25	0.0004366712	Asia
Asia|hCoV-19/India/GJ-GBRC76/2020|EPI ISL 447534|B.1.247|India|2020-05-05	Asia|hCoV-19/India/HR-IMT-BZ124/2020|EPI ISL 561339|B.1.36|India|2020-08-25	0.0004702709	Asia
Asia|hCoV-19/India/GJ-GBRC77/2020|EPI ISL 447535|B.1.247|India|2020-05-05	Asia|hCoV-19/India/HR-IMT-BZ124/2020|EPI ISL 561339|B.1.36|India|2020-08-25	0.0004702927	Asia
Asia|hCoV-19/United Arab Emirates/13/2020|EPI ISL 528687|B.1.1|United Arab Emirates|2020-05-05	Asia|hCoV-19/India/HR-IMT-BZ124/2020|EPI ISL 561339|B.1.36|India|2020-08-25	0.0006383866	Asia
Asia|hCoV-19/SaudiArabia/KAUST-MADINAH605/2020|EPI ISL 513170|B.1.186|Saudi Arabia|2020-05-06	Asia|hCoV-19/India/HR-IMT-BZ124/2020|EPI ISL 561339|B.1.36|India|2020-08-25	0.0004030543	Asia
Asia|hCoV-19/India/TN-CCMB-C21/2020|EPI ISL 471584|B|India|2020-05-06	Asia|hCoV-19/India/HR-IMT-BZ124/2020|EPI ISL 561339|B.1.36|India|2020-08-25	0.0007055813	Asia
Asia|hCoV-19/India/TN-CCMB-C19/2020|EPI ISL 458040|B.1.1|India|2020-05-06	Asia|hCoV-19/India/HR-IMT-BZ124/2020|EPI ISL 561339|B.1.36|India|2020-08-25	0.0007056675	Asia
Asia|hCoV-19/India/HR-TF38/2020|EPI ISL 508504|B.1.1.216|India|2020-05-06	Asia|hCoV-19/India/HR-IMT-BZ124/2020|EPI ISL 561339|B.1.36|India|2020-08-25	0.0006719996	Asia
Asia|hCoV-19/Oman/C-15758/2020|EPI ISL 491141|B.1.1.27|Oman|2020-05-07	Asia|hCoV-19/India/HR-IMT-BZ124/2020|EPI ISL 561339|B.1.36|India|2020-08-25	0.0007392517	Asia
Asia|hCoV-19/Japan/Donner34/2020|EPI ISL 469292|B.1.1|Japan|2020-05-07	Asia|hCoV-19/India/HR-IMT-BZ124/2020|EPI ISL 561339|B.1.36|India|2020-08-25	0.0007392639	Asia
Asia|hCoV-19/Bangladesh/BCSIR-NILMRC-053/2020|EPI ISL 465163|B.1.1.316|Bangladesh|2020-05-07	Asia|hCoV-19/India/HR-IMT-BZ124/2020|EPI ISL 561339|B.1.36|India|2020-08-25	0.0006720307	Asia
Asia|hCoV-19/Japan/Donner33/2020|EPI ISL 469291|B.1.1|Japan|2020-05-07	Asia|hCoV-19/India/HR-IMT-BZ124/2020|EPI ISL 561339|B.1.36|India|2020-08-25	0.0006719996	Asia
Asia|hCoV-19/Oman/205034466/2020|EPI ISL 457705|B.1.1.27|Oman|2020-05-08	Asia|hCoV-19/India/HR-IMT-BZ124/2020|EPI ISL 561339|B.1.36|India|2020-08-25	0.0006720083	Asia
Asia|hCoV-19/India/MH-NCCS-NR570/2020|EPI ISL 496587|B.1|India|2020-05-08	Asia|hCoV-19/India/HR-IMT-BZ124/2020|EPI ISL 561339|B.1.36|India|2020-08-25	0.0005374743	Asia
Asia|hCoV-19/Bangladesh/BARJ-CVASU-CTG-506/2020|EPI ISL 450342|A|Bangladesh|2020-05-08	Asia|hCoV-19/India/HR-IMT-BZ124/2020|EPI ISL 561339|B.1.36|India|2020-08-25	0.0009746647	Asia
Asia|hCoV-19/SaudiArabia/KAUST-MADINAH688/2020|EPI ISL 513178|A|Saudi Arabia|2020-05-08	Asia|hCoV-19/India/HR-IMT-BZ124/2020|EPI ISL 561339|B.1.36|India|2020-08-25	0.0007392638	Asia
Asia|hCoV-19/Kazakhstan/38716/2020|EPI ISL 454575|B.1.3|Kazakhstan|2020-05-09	Asia|hCoV-19/India/HR-IMT-BZ124/2020|EPI ISL 561339|B.1.36|India|2020-08-25	0.0007055161	Asia
Asia|hCoV-19/Oman/C-16516/2020|EPI ISL 491153|B.1.1|Oman|2020-05-09	Asia|hCoV-19/India/HR-IMT-BZ124/2020|EPI ISL 561339|B.1.36|India|2020-08-25	0.0007392982	Asia
Asia|hCoV-19/India/KA-nimh-13855/2020|EPI ISL 515954|A|India|2020-05-09	Asia|hCoV-19/India/HR-IMT-BZ124/2020|EPI ISL 561339|B.1.36|India|2020-08-25	0.0008737579	Asia
Asia|hCoV-19/Bangladesh/BCSIR-NILMRC-088/2020|EPI ISL 466686|B.1|Bangladesh|2020-05-09	Asia|hCoV-19/India/HR-IMT-BZ124/2020|EPI ISL 561339|B.1.36|India|2020-08-25	0.0006383866	Asia
Asia|hCoV-19/Oman/205035037/2020|EPI ISL 491968|B.1.1.27|Oman|2020-05-10	Asia|hCoV-19/India/HR-IMT-BZ124/2020|EPI ISL 561339|B.1.36|India|2020-08-25	0.0007056558	Asia
Asia|hCoV-19/Bangladesh/BARJ-CVASU-CTG-518/2020|EPI ISL 450345|A|Bangladesh|2020-05-10	Asia|hCoV-19/India/HR-IMT-BZ124/2020|EPI ISL 561339|B.1.36|India|2020-08-25	0.0009073826	Asia
Asia|hCoV-19/Malaysia/IMR WC55122/2020|EPI ISL 490089|B.1.1.1|Malaysia|2020-05-10	Asia|hCoV-19/India/HR-IMT-BZ124/2020|EPI ISL 561339|B.1.36|India|2020-08-25	0.0008741036	Asia
Asia|hCoV-19/India/GJ-GBRC108/2020|EPI ISL 451153|B.1.36|India|2020-05-10	Asia|hCoV-19/India/HR-IMT-BZ124/2020|EPI ISL 561339|B.1.36|India|2020-08-25	0.0004030916	Asia
Asia|hCoV-19/Indonesia/EJ-ITD-8402NT/2020|EPI ISL 529138|B.1.246|Indonesia|2020-05-11	Asia|hCoV-19/India/HR-IMT-BZ124/2020|EPI ISL 561339|B.1.36|India|2020-08-25	0.0003694589	Asia
Asia|hCoV-19/India/TG-CCMB-L988/2020|EPI ISL 458064|B.1|India|2020-05-11	Asia|hCoV-19/India/HR-IMT-BZ124/2020|EPI ISL 561339|B.1.36|India|2020-08-25	0.0006047649	Asia
Asia|hCoV-19/India/TG-CCMB-L1021/2020|EPI ISL 458046|B.1.1.8|India|2020-05-11	Asia|hCoV-19/India/HR-IMT-BZ124/2020|EPI ISL 561339|B.1.36|India|2020-08-25	0.0008402268	Asia
Asia|hCoV-19/India/TG-CCMB-L1026/2020|EPI ISL 458050|B.1.1.8|India|2020-05-11	Asia|hCoV-19/India/HR-IMT-BZ124/2020|EPI ISL 561339|B.1.36|India|2020-08-25	0.0008738942	Asia
Asia|hCoV-19/SaudiArabia/KAUST-MADINAH958/2020|EPI ISL 513208|B.1.36|Saudi Arabia|2020-05-12	Asia|hCoV-19/India/HR-IMT-BZ124/2020|EPI ISL 561339|B.1.36|India|2020-08-25	0.0004366713	Asia
Asia|hCoV-19/United Arab Emirates/38/2020|EPI ISL 528698|B.1.1|United Arab Emirates|2020-05-12	Asia|hCoV-19/India/HR-IMT-BZ124/2020|EPI ISL 561339|B.1.36|India|2020-08-25	0.0007056557	Asia
Asia|hCoV-19/India/HR-TF41/2020|EPI ISL 508506|B.1.36|India|2020-05-12	Asia|hCoV-19/India/HR-IMT-BZ124/2020|EPI ISL 561339|B.1.36|India|2020-08-25	0.0004366713	Asia
Asia|hCoV-19/India/KA-IB35/2020|EPI ISL 508314|B.6|India|2020-05-12	Asia|hCoV-19/India/HR-IMT-BZ124/2020|EPI ISL 561339|B.1.36|India|2020-08-25	0.0008405616	Asia
Asia|hCoV-19/United Arab Emirates/L3290161092/2020|EPI ISL 520681|B.1.5|United Arab Emirates|2020-05-13	Asia|hCoV-19/India/HR-IMT-BZ124/2020|EPI ISL 561339|B.1.36|India|2020-08-25	0.0006383972	Asia
Asia|hCoV-19/Bangladesh/BARJ-CVASU-CTG-502/2020|EPI ISL 450340|A|Bangladesh|2020-05-13	Asia|hCoV-19/India/HR-IMT-BZ124/2020|EPI ISL 561339|B.1.36|India|2020-08-25	0.0009073826	Asia
Asia|hCoV-19/India/TG-CCMB-OM1/2020|EPI ISL 495274|B.1.1.8|India|2020-05-13	Asia|hCoV-19/India/HR-IMT-BZ124/2020|EPI ISL 561339|B.1.36|India|2020-08-25	0.0007056023	Asia
Asia|hCoV-19/United Arab Emirates/L3290162047/2020|EPI ISL 520682|B.1.1|United Arab Emirates|2020-05-13	Asia|hCoV-19/India/HR-IMT-BZ124/2020|EPI ISL 561339|B.1.36|India|2020-08-25	0.0007056140	Asia
Asia|hCoV-19/Japan/Donner37/2020|EPI ISL 469295|B.1.1|Japan|2020-05-14	Asia|hCoV-19/India/HR-IMT-BZ124/2020|EPI ISL 561339|B.1.36|India|2020-08-25	0.0006719996	Asia
Asia|hCoV-19/United Arab Emirates/L2005036025/2020|EPI ISL 520674|B.1|United Arab Emirates|2020-05-14	Asia|hCoV-19/India/HR-IMT-BZ124/2020|EPI ISL 561339|B.1.36|India|2020-08-25	0.0005711287	Asia
Asia|hCoV-19/India/KA-nimh-19188/2020|EPI ISL 515967|B.4|India|2020-05-14	Asia|hCoV-19/India/HR-IMT-BZ124/2020|EPI ISL 561339|B.1.36|India|2020-08-25	0.0011093459	Asia
Asia|hCoV-19/India/WB-IK70/2020|EPI ISL 511904|B.1.5|India|2020-05-14	Asia|hCoV-19/India/HR-IMT-BZ124/2020|EPI ISL 561339|B.1.36|India|2020-08-25	0.0005710781	Asia
Asia|hCoV-19/Oman/205036082/2020|EPI ISL 491973|B.1.1.27|Oman|2020-05-15	Asia|hCoV-19/India/HR-IMT-BZ124/2020|EPI ISL 561339|B.1.36|India|2020-08-25	0.0007392954	Asia
Asia|hCoV-19/India/TG-CCMB-OM9/2020|EPI ISL 495297|B.1.1.8|India|2020-05-15	Asia|hCoV-19/India/HR-IMT-BZ124/2020|EPI ISL 561339|B.1.36|India|2020-08-25	0.0007728340	Asia
Asia|hCoV-19/Pakistan/KPK-KUST-SJTU/2020|EPI ISL 513925|B.1|Pakistan|2020-05-15	Asia|hCoV-19/India/HR-IMT-BZ124/2020|EPI ISL 561339|B.1.36|India|2020-08-25	0.0007728470	Asia
Asia|hCoV-19/Hong Kong/HKU-200723-106/2020|EPI ISL 498271|B.1|Hong Kong|2020-05-15	Asia|hCoV-19/India/HR-IMT-BZ124/2020|EPI ISL 561339|B.1.36|India|2020-08-25	0.0005374744	Asia
Asia|hCoV-19/India/KA-nimh-19696/2020|EPI ISL 515971|B.1.1|India|2020-05-16	Asia|hCoV-19/India/HR-IMT-BZ124/2020|EPI ISL 561339|B.1.36|India|2020-08-25	0.0007056141	Asia
Asia|hCoV-19/Oman/205036179/2020|EPI ISL 491976|B.1.1.27|Oman|2020-05-16	Asia|hCoV-19/India/HR-IMT-BZ124/2020|EPI ISL 561339|B.1.36|India|2020-08-25	0.0008065369	Asia
Asia|hCoV-19/India/GJ-GBRC146b/2020|EPI ISL 458107|B.1|India|2020-05-16	Asia|hCoV-19/India/HR-IMT-BZ124/2020|EPI ISL 561339|B.1.36|India|2020-08-25	0.0005711214	Asia
Asia|hCoV-19/India/MH-NCCS-NR1553/2020|EPI ISL 496562|B.1|India|2020-05-17	Asia|hCoV-19/India/HR-IMT-BZ124/2020|EPI ISL 561339|B.1.36|India|2020-08-25	0.0005710781	Asia
Asia|hCoV-19/Oman/205036713/2020|EPI ISL 491983|B.1.1.27|Oman|2020-05-17	Asia|hCoV-19/India/HR-IMT-BZ124/2020|EPI ISL 561339|B.1.36|India|2020-08-25	0.0007392735	Asia
Asia|hCoV-19/Oman/205036702/2020|EPI ISL 491982|B.1.1.27|Oman|2020-05-17	Asia|hCoV-19/India/HR-IMT-BZ124/2020|EPI ISL 561339|B.1.36|India|2020-08-25	0.0007056231	Asia
Asia|hCoV-19/India/WB-IK83/2020|EPI ISL 508403|B.1|India|2020-05-17	Asia|hCoV-19/India/HR-IMT-BZ124/2020|EPI ISL 561339|B.1.36|India|2020-08-25	0.0006047392	Asia
Asia|hCoV-19/United Arab Emirates/L3290224549/2020|EPI ISL 520690|A|United Arab Emirates|2020-05-18	Asia|hCoV-19/India/HR-IMT-BZ124/2020|EPI ISL 561339|B.1.36|India|2020-08-25	0.0009410519	Asia
Asia|hCoV-19/India/GJ-GBRC150a/2020|EPI ISL 458112|B.1.36|India|2020-05-18	Asia|hCoV-19/India/HR-IMT-BZ124/2020|EPI ISL 561339|B.1.36|India|2020-08-25	0.0004366915	Asia
Asia|hCoV-19/India/GJ-GBRC150b/2020|EPI ISL 458113|B.1.36|India|2020-05-18	Asia|hCoV-19/India/HR-IMT-BZ124/2020|EPI ISL 561339|B.1.36|India|2020-08-25	0.0005038953	Asia
Asia|hCoV-19/United Arab Emirates/L3290223961/2020|EPI ISL 520689|A|United Arab Emirates|2020-05-18	Asia|hCoV-19/India/HR-IMT-BZ124/2020|EPI ISL 561339|B.1.36|India|2020-08-25	0.0008737579	Asia
Asia|hCoV-19/India/OR-ILSCV25367/2020|EPI ISL 481110|B.1.1|India|2020-05-19	Asia|hCoV-19/India/HR-IMT-BZ124/2020|EPI ISL 561339|B.1.36|India|2020-08-25	0.0007728695	Asia
Asia|hCoV-19/India/KA-IB22/2020|EPI ISL 508300|B.1.1|India|2020-05-19	Asia|hCoV-19/India/HR-IMT-BZ124/2020|EPI ISL 561339|B.1.36|India|2020-08-25	0.0006383760	Asia
Asia|hCoV-19/United Arab Emirates/L3290235819/2020|EPI ISL 520691|B.1.1|United Arab Emirates|2020-05-19	Asia|hCoV-19/India/HR-IMT-BZ124/2020|EPI ISL 561339|B.1.36|India|2020-08-25	0.0006047470	Asia
Asia|hCoV-19/India/OR-ILSCV25378/2020|EPI ISL 481111|A|India|2020-05-19	Asia|hCoV-19/India/HR-IMT-BZ124/2020|EPI ISL 561339|B.1.36|India|2020-08-25	0.0008401487	Asia
Asia|hCoV-19/United Arab Emirates/L3290250769/2020|EPI ISL 520697|B.1.1|United Arab Emirates|2020-05-20	Asia|hCoV-19/India/HR-IMT-BZ124/2020|EPI ISL 561339|B.1.36|India|2020-08-25	0.0006383760	Asia
Asia|hCoV-19/India/WB-IK90/2020|EPI ISL 508408|B.1|India|2020-05-20	Asia|hCoV-19/India/HR-IMT-BZ124/2020|EPI ISL 561339|B.1.36|India|2020-08-25	0.0006719486	Asia
Asia|hCoV-19/United Arab Emirates/L3290264100/2020|EPI ISL 520704|B.1.1|United Arab Emirates|2020-05-20	Asia|hCoV-19/India/HR-IMT-BZ124/2020|EPI ISL 561339|B.1.36|India|2020-08-25	0.0006383571	Asia
Asia|hCoV-19/India/WB-IK92/2020|EPI ISL 508410|B.1|India|2020-05-20	Asia|hCoV-19/India/HR-IMT-BZ124/2020|EPI ISL 561339|B.1.36|India|2020-08-25	0.0005711045	Asia
Asia|hCoV-19/Oman/RESP-20-B-15133/2020|EPI ISL 518825|B.1.1.27|Oman|2020-05-21	Asia|hCoV-19/India/HR-IMT-BZ124/2020|EPI ISL 561339|B.1.36|India|2020-08-25	0.0007728340	Asia
Asia|hCoV-19/India/TG-CCMB-L1208/2020|EPI ISL 471588|B.1|India|2020-05-21	Asia|hCoV-19/India/HR-IMT-BZ124/2020|EPI ISL 561339|B.1.36|India|2020-08-25	0.0006719487	Asia
Asia|hCoV-19/India/MH-NCCS-NR2245/2020|EPI ISL 496572|B.1.247|India|2020-05-21	Asia|hCoV-19/India/HR-IMT-BZ124/2020|EPI ISL 561339|B.1.36|India|2020-08-25	0.0005038487	Asia
Asia|hCoV-19/Oman/RESP-20-B-15173/2020|EPI ISL 518826|B.1.1.27|Oman|2020-05-21	Asia|hCoV-19/India/HR-IMT-BZ124/2020|EPI ISL 561339|B.1.36|India|2020-08-25	0.0006720083	Asia
Asia|hCoV-19/South Korea/KCDC2299/2020|EPI ISL 510635|B.1.370|South Korea|2020-05-22	Asia|hCoV-19/India/HR-IMT-BZ124/2020|EPI ISL 561339|B.1.36|India|2020-08-25	0.0006383087	Asia
Asia|hCoV-19/Oman/205038337/2020|EPI ISL 491996|B.1.1.27|Oman|2020-05-22	Asia|hCoV-19/India/HR-IMT-BZ124/2020|EPI ISL 561339|B.1.36|India|2020-08-25	0.0007056349	Asia
Asia|hCoV-19/Oman/RESP-20-B-15879/2020|EPI ISL 518835|B.1.1.27|Oman|2020-05-22	Asia|hCoV-19/India/HR-IMT-BZ124/2020|EPI ISL 561339|B.1.36|India|2020-08-25	0.0007056231	Asia
Asia|hCoV-19/Oman/205038157/2020|EPI ISL 491993|B.1.1.27|Oman|2020-05-22	Asia|hCoV-19/India/HR-IMT-BZ124/2020|EPI ISL 561339|B.1.36|India|2020-08-25	0.0009410681	Asia
Asia|hCoV-19/Bangladesh/BCSIR-NILMRC-009/2020|EPI ISL 462095|B.1.1.316|Bangladesh|2020-05-23	Asia|hCoV-19/India/HR-IMT-BZ124/2020|EPI ISL 561339|B.1.36|India|2020-08-25	0.0007056348	Asia
Asia|hCoV-19/India/MH-AFMC-5458/2020|EPI ISL 496529|B.6|India|2020-05-23	Asia|hCoV-19/India/HR-IMT-BZ124/2020|EPI ISL 561339|B.1.36|India|2020-08-25	0.0010082515	Asia
Asia|hCoV-19/Bangladesh/BCSIR-NILMRC-002/2020|EPI ISL 462091|B.1.1|Bangladesh|2020-05-23	Asia|hCoV-19/India/HR-IMT-BZ124/2020|EPI ISL 561339|B.1.36|India|2020-08-25	0.0007392517	Asia
Asia|hCoV-19/Bangladesh/BCSIR-NILMRC-003/2020|EPI ISL 462092|B.1.1.316|Bangladesh|2020-05-23	Asia|hCoV-19/India/HR-IMT-BZ124/2020|EPI ISL 561339|B.1.36|India|2020-08-25	0.0006384162	Asia
Asia|hCoV-19/SaudiArabia/KAUST-JEDDAH888/2020|EPI ISL 513037|B.1|Saudi Arabia|2020-05-24	Asia|hCoV-19/India/HR-IMT-BZ124/2020|EPI ISL 561339|B.1.36|India|2020-08-25	0.0005711288	Asia
Asia|hCoV-19/India/TG-CCMB-GC2/2020|EPI ISL 528812|B.1.1|India|2020-05-24	Asia|hCoV-19/India/HR-IMT-BZ124/2020|EPI ISL 561339|B.1.36|India|2020-08-25	0.0006047749	Asia
Asia|hCoV-19/SaudiArabia/KAUST-JEDDAH831/2020|EPI ISL 513005|B.1.246|Saudi Arabia|2020-05-24	Asia|hCoV-19/India/HR-IMT-BZ124/2020|EPI ISL 561339|B.1.36|India|2020-08-25	0.0004366510	Asia
Asia|hCoV-19/India/GJ-GBRC139a/2020|EPI ISL 458097|B.1.247|India|2020-05-24	Asia|hCoV-19/India/HR-IMT-BZ124/2020|EPI ISL 561339|B.1.36|India|2020-08-25	0.0003694589	Asia
Asia|hCoV-19/India/TG-CCMB-L1452/2020|EPI ISL 471591|B.1.247|India|2020-05-25	Asia|hCoV-19/India/HR-IMT-BZ124/2020|EPI ISL 561339|B.1.36|India|2020-08-25	0.0005374902	Asia
Asia|hCoV-19/India/TG-CCMB-L1460/2020|EPI ISL 471597|B.1.160|India|2020-05-25	Asia|hCoV-19/India/HR-IMT-BZ124/2020|EPI ISL 561339|B.1.36|India|2020-08-25	0.0004366914	Asia
Asia|hCoV-19/United Arab Emirates/L3290314014/2020|EPI ISL 520706|A|United Arab Emirates|2020-05-25	Asia|hCoV-19/India/HR-IMT-BZ124/2020|EPI ISL 561339|B.1.36|India|2020-08-25	0.0008737176	Asia
Asia|hCoV-19/India/TG-CCMB-L1453/2020|EPI ISL 471592|B.1.247|India|2020-05-25	Asia|hCoV-19/India/HR-IMT-BZ124/2020|EPI ISL 561339|B.1.36|India|2020-08-25	0.0005374744	Asia
Asia|hCoV-19/Bangladesh/BCSIR-NILMRC-066/2020|EPI ISL 464164|B.1.1.316|Bangladesh|2020-05-26	Asia|hCoV-19/India/HR-IMT-BZ124/2020|EPI ISL 561339|B.1.36|India|2020-08-25	0.0007729542	Asia
Asia|hCoV-19/SaudiArabia/KAUST-MADINAH862/2020|EPI ISL 513197|B.1.160|Saudi Arabia|2020-05-26	Asia|hCoV-19/India/HR-IMT-BZ124/2020|EPI ISL 561339|B.1.36|India|2020-08-25	0.0004702848	Asia
Asia|hCoV-19/SaudiArabia/KAUST-MADINAH896/2020|EPI ISL 513199|B.1|Saudi Arabia|2020-05-26	Asia|hCoV-19/India/HR-IMT-BZ124/2020|EPI ISL 561339|B.1.36|India|2020-08-25	0.0005374744	Asia
Asia|hCoV-19/India/WB-S83/2020|EPI ISL 511899|B.1|India|2020-05-26	Asia|hCoV-19/India/HR-IMT-BZ124/2020|EPI ISL 561339|B.1.36|India|2020-08-25	0.0007056466	Asia
Asia|hCoV-19/India/GJ-GBRC164/2020|EPI ISL 461499|B.1.36|India|2020-05-27	Asia|hCoV-19/India/HR-IMT-BZ124/2020|EPI ISL 561339|B.1.36|India|2020-08-25	0.0004702709	Asia
Asia|hCoV-19/India/GJ-GBRC161b/2020|EPI ISL 461494|B.1|India|2020-05-27	Asia|hCoV-19/India/HR-IMT-BZ124/2020|EPI ISL 561339|B.1.36|India|2020-08-25	0.0005038719	Asia
Asia|hCoV-19/United Arab Emirates/L3290324509/2020|EPI ISL 520707|B.4|United Arab Emirates|2020-05-27	Asia|hCoV-19/India/HR-IMT-BZ124/2020|EPI ISL 561339|B.1.36|India|2020-08-25	0.0010083748	Asia
Asia|hCoV-19/India/GJ-GBRC163b/2020|EPI ISL 461498|B.1|India|2020-05-27	Asia|hCoV-19/India/HR-IMT-BZ124/2020|EPI ISL 561339|B.1.36|India|2020-08-25	0.0006383866	Asia
Asia|hCoV-19/Oman/205039569/2020|EPI ISL 492006|B.1.1.27|Oman|2020-05-28	Asia|hCoV-19/India/HR-IMT-BZ124/2020|EPI ISL 561339|B.1.36|India|2020-08-25	0.0006719884	Asia
Asia|hCoV-19/India/HR-IMT-AE21/2020|EPI ISL 560318|B.1|India|2020-05-28	Asia|hCoV-19/India/HR-IMT-BZ124/2020|EPI ISL 561339|B.1.36|India|2020-08-25	0.0005711046	Asia
Asia|hCoV-19/Oman/205039531/2020|EPI ISL 492005|B.1.1.27|Oman|2020-05-28	Asia|hCoV-19/India/HR-IMT-BZ124/2020|EPI ISL 561339|B.1.36|India|2020-08-25	0.0007392735	Asia
Asia|hCoV-19/India/WB-S67/2020|EPI ISL 508457|B.1|India|2020-05-28	Asia|hCoV-19/India/HR-IMT-BZ124/2020|EPI ISL 561339|B.1.36|India|2020-08-25	0.0006047750	Asia
Asia|hCoV-19/India/TG-CCMB-L1684/2020|EPI ISL 471622|B.1.1.8|India|2020-05-29	Asia|hCoV-19/India/HR-IMT-BZ124/2020|EPI ISL 561339|B.1.36|India|2020-08-25	0.0007392393	Asia
Asia|hCoV-19/India/MH-MW33/2020|EPI ISL 508436|B.1.1|India|2020-05-29	Asia|hCoV-19/India/HR-IMT-BZ124/2020|EPI ISL 561339|B.1.36|India|2020-08-25	0.0007392639	Asia
Asia|hCoV-19/India/UT-AR30/2020|EPI ISL 508178|B.1.1|India|2020-05-29	Asia|hCoV-19/India/HR-IMT-BZ124/2020|EPI ISL 561339|B.1.36|India|2020-08-25	0.0006719996	Asia
Asia|hCoV-19/India/OR-ILSCV32007/2020|EPI ISL 481154|B.1.247|India|2020-05-29	Asia|hCoV-19/India/HR-IMT-BZ124/2020|EPI ISL 561339|B.1.36|India|2020-08-25	0.0005039186	Asia
Asia|hCoV-19/United Arab Emirates/L3290361549/2020|EPI ISL 520708|B.1.1.296|United Arab Emirates|2020-05-30	Asia|hCoV-19/India/HR-IMT-BZ124/2020|EPI ISL 561339|B.1.36|India|2020-08-25	0.0008401878	Asia
Asia|hCoV-19/United Arab Emirates/L3290363526/2020|EPI ISL 520710|A|United Arab Emirates|2020-05-30	Asia|hCoV-19/India/HR-IMT-BZ124/2020|EPI ISL 561339|B.1.36|India|2020-08-25	0.0009410519	Asia
Asia|hCoV-19/United Arab Emirates/L2005036714/2020|EPI ISL 520676|B.1.1|United Arab Emirates|2020-05-30	Asia|hCoV-19/India/HR-IMT-BZ124/2020|EPI ISL 561339|B.1.36|India|2020-08-25	0.0006047469	Asia
Asia|hCoV-19/Oman/205039804/2020|EPI ISL 492009|B.1.1.27|Oman|2020-05-30	Asia|hCoV-19/India/HR-IMT-BZ124/2020|EPI ISL 561339|B.1.36|India|2020-08-25	0.0007061331	Asia
Asia|hCoV-19/Oman/205040106/2020|EPI ISL 492011|B.1.1.27|Oman|2020-05-31	Asia|hCoV-19/India/HR-IMT-BZ124/2020|EPI ISL 561339|B.1.36|India|2020-08-25	0.0007729283	Asia
Asia|hCoV-19/Oman/205040194/2020|EPI ISL 492012|B.1.1.27|Oman|2020-05-31	Asia|hCoV-19/India/HR-IMT-BZ124/2020|EPI ISL 561339|B.1.36|India|2020-08-25	0.0007056023	Asia
Asia|hCoV-19/Bangladesh/BCSIR-NILMRC-319/2020|EPI ISL 498932|B.1.1.316|Bangladesh|2020-05-31	Asia|hCoV-19/India/HR-IMT-BZ124/2020|EPI ISL 561339|B.1.36|India|2020-08-25	0.0007393324	Asia
Asia|hCoV-19/Bangladesh/BCSIR-NILMRC-320/2020|EPI ISL 504181|B.1.1|Bangladesh|2020-05-31	Asia|hCoV-19/India/HR-IMT-BZ124/2020|EPI ISL 561339|B.1.36|India|2020-08-25	0.0009075240	Asia
Asia|hCoV-19/Bangladesh/BCSIR-NILMRC-052/2020|EPI ISL 466627|B.1.1|Bangladesh|2020-06-01	Asia|hCoV-19/India/HR-IMT-BZ124/2020|EPI ISL 561339|B.1.36|India|2020-08-25	0.0007056139	Asia
Asia|hCoV-19/India/UT-AR4/2020|EPI ISL 508184|B.1.1|India|2020-06-01	Asia|hCoV-19/India/HR-IMT-BZ124/2020|EPI ISL 561339|B.1.36|India|2020-08-25	0.0007056349	Asia
Asia|hCoV-19/Bangladesh/BCSIR-NILMRC-080/2020|EPI ISL 464162|B.1.1|Bangladesh|2020-06-01	Asia|hCoV-19/India/HR-IMT-BZ124/2020|EPI ISL 561339|B.1.36|India|2020-08-25	0.0006047649	Asia
Asia|hCoV-19/Bangladesh/BCSIR-NILMRC-073/2020|EPI ISL 466689|B.1.1|Bangladesh|2020-06-01	Asia|hCoV-19/India/HR-IMT-BZ124/2020|EPI ISL 561339|B.1.36|India|2020-08-25	0.0006720506	Asia
Asia|hCoV-19/India/TG-CCMB-L1746/2020|EPI ISL 471631|B.1.1.8|India|2020-06-01	Asia|hCoV-19/India/HR-IMT-BZ124/2020|EPI ISL 561339|B.1.36|India|2020-08-25	0.0007728697	Asia
Asia|hCoV-19/India/UT-AR33/2020|EPI ISL 508181|A|India|2020-06-02	Asia|hCoV-19/India/HR-IMT-BZ124/2020|EPI ISL 561339|B.1.36|India|2020-08-25	0.0011093413	Asia
Asia|hCoV-19/United Arab Emirates/313/2020|EPI ISL 528696|B.1.1.296|United Arab Emirates|2020-06-02	Asia|hCoV-19/India/HR-IMT-BZ124/2020|EPI ISL 561339|B.1.36|India|2020-08-25	0.0008065639	Asia
Asia|hCoV-19/India/TG-CCMB-L1811/2020|EPI ISL 471637|B.1.1.8|India|2020-06-02	Asia|hCoV-19/India/HR-IMT-BZ124/2020|EPI ISL 561339|B.1.36|India|2020-08-25	0.0007728697	Asia
Asia|hCoV-19/India/TG-CCMB-L1822-ONT/2020|EPI ISL 495164|B.1.1.8|India|2020-06-02	Asia|hCoV-19/India/HR-IMT-BZ124/2020|EPI ISL 561339|B.1.36|India|2020-08-25	0.0009747551	Asia
Asia|hCoV-19/United Arab Emirates/310/2020|EPI ISL 528695|B.1.1|United Arab Emirates|2020-06-02	Asia|hCoV-19/India/HR-IMT-BZ124/2020|EPI ISL 561339|B.1.36|India|2020-08-25	0.0007056467	Asia
Asia|hCoV-19/Bangladesh/BCSIR-NILMRC-327/2020|EPI ISL 498793|B.1.1|Bangladesh|2020-06-03	Asia|hCoV-19/India/HR-IMT-BZ124/2020|EPI ISL 561339|B.1.36|India|2020-08-25	0.0007055814	Asia
Asia|hCoV-19/India/GJ-GBRC183b/2020|EPI ISL 467054|B.1|India|2020-06-03	Asia|hCoV-19/India/HR-IMT-BZ124/2020|EPI ISL 561339|B.1.36|India|2020-08-25	0.0005038869	Asia
Asia|hCoV-19/Bangladesh/BCSIR-NILMRC-330/2020|EPI ISL 504182|B.1.1|Bangladesh|2020-06-03	Asia|hCoV-19/India/HR-IMT-BZ124/2020|EPI ISL 561339|B.1.36|India|2020-08-25	0.0009075660	Asia
Asia|hCoV-19/United Arab Emirates/L2006030255/2020|EPI ISL 520678|B.4|United Arab Emirates|2020-06-03	Asia|hCoV-19/India/HR-IMT-BZ124/2020|EPI ISL 561339|B.1.36|India|2020-08-25	0.0009410679	Asia
Asia|hCoV-19/India/GJ-GBRC181b/2020|EPI ISL 467050|B.1.36|India|2020-06-03	Asia|hCoV-19/India/HR-IMT-BZ124/2020|EPI ISL 561339|B.1.36|India|2020-08-25	0.0004702988	Asia
Asia|hCoV-19/India/KA-IB41/2020|EPI ISL 508320|B.1.1|India|2020-06-04	Asia|hCoV-19/India/HR-IMT-BZ124/2020|EPI ISL 561339|B.1.36|India|2020-08-25	0.0006720195	Asia
Asia|hCoV-19/Oman/205041374/2020|EPI ISL 492016|B.1.1.27|Oman|2020-06-04	Asia|hCoV-19/India/HR-IMT-BZ124/2020|EPI ISL 561339|B.1.36|India|2020-08-25	0.0008738132	Asia
Asia|hCoV-19/India/TG-CCMB-M22/2020|EPI ISL 495194|B.1.1.8|India|2020-06-04	Asia|hCoV-19/India/HR-IMT-BZ124/2020|EPI ISL 561339|B.1.36|India|2020-08-25	0.0007728698	Asia
Asia|hCoV-19/India/TG-CCMB-M2/2020|EPI ISL 495192|B.1.1.8|India|2020-06-04	Asia|hCoV-19/India/HR-IMT-BZ124/2020|EPI ISL 561339|B.1.36|India|2020-08-25	0.0008064758	Asia
Asia|hCoV-19/India/TG-CCMB-L1931/2020|EPI ISL 495171|B.1.1.8|India|2020-06-04	Asia|hCoV-19/India/HR-IMT-BZ124/2020|EPI ISL 561339|B.1.36|India|2020-08-25	0.0008064892	Asia
Asia|hCoV-19/India/GJ-GBRC190/2020|EPI ISL 469033|B.1.160|India|2020-06-05	Asia|hCoV-19/India/HR-IMT-BZ124/2020|EPI ISL 561339|B.1.36|India|2020-08-25	0.0005038953	Asia
Asia|hCoV-19/India/OR-ILSCV32889/2020|EPI ISL 481171|B.1.1|India|2020-06-05	Asia|hCoV-19/India/HR-IMT-BZ124/2020|EPI ISL 561339|B.1.36|India|2020-08-25	0.0007056349	Asia
Asia|hCoV-19/India/GJ-GBRC192/2020|EPI ISL 469036|B.1.160|India|2020-06-05	Asia|hCoV-19/India/HR-IMT-BZ124/2020|EPI ISL 561339|B.1.36|India|2020-08-25	0.0004366510	Asia
Asia|hCoV-19/India/GJ-GBRC361a/2020|EPI ISL 514611|B.1.247|India|2020-06-05	Asia|hCoV-19/India/HR-IMT-BZ124/2020|EPI ISL 561339|B.1.36|India|2020-08-25	0.0005038953	Asia
Asia|hCoV-19/Oman/205041592/2020|EPI ISL 492017|B.1.1.27|Oman|2020-06-05	Asia|hCoV-19/India/HR-IMT-BZ124/2020|EPI ISL 561339|B.1.36|India|2020-08-25	0.0007056231	Asia
Asia|hCoV-19/India/TG-CCMB-M175/2020|EPI ISL 495190|B.1.1.8|India|2020-06-06	Asia|hCoV-19/India/HR-IMT-BZ124/2020|EPI ISL 561339|B.1.36|India|2020-08-25	0.0007728698	Asia
Asia|hCoV-19/India/TG-CCMB-M135/2020|EPI ISL 495184|B.1.1.8|India|2020-06-06	Asia|hCoV-19/India/HR-IMT-BZ124/2020|EPI ISL 561339|B.1.36|India|2020-08-25	0.0007056023	Asia
Asia|hCoV-19/India/TG-CCMB-M116/2020|EPI ISL 495182|B.1.1|India|2020-06-06	Asia|hCoV-19/India/HR-IMT-BZ124/2020|EPI ISL 561339|B.1.36|India|2020-08-25	0.0006383866	Asia
Asia|hCoV-19/India/MH-MW36/2020|EPI ISL 511927|B.1.36|India|2020-06-06	Asia|hCoV-19/India/HR-IMT-BZ124/2020|EPI ISL 561339|B.1.36|India|2020-08-25	0.0005711046	Asia
Asia|hCoV-19/South Korea/KCDC2448/2020|EPI ISL 514851|B.1.1|South Korea|2020-06-07	Asia|hCoV-19/India/HR-IMT-BZ124/2020|EPI ISL 561339|B.1.36|India|2020-08-25	0.0007728926	Asia
Asia|hCoV-19/Bangladesh/BCSIR-NILMRC-103/2020|EPI ISL 475084|B.1.1.316|Bangladesh|2020-06-07	Asia|hCoV-19/India/HR-IMT-BZ124/2020|EPI ISL 561339|B.1.36|India|2020-08-25	0.0006047750	Asia
Asia|hCoV-19/Bangladesh/BCSIR-NILMRC-108/2020|EPI ISL 475756|B.1.1.316|Bangladesh|2020-06-07	Asia|hCoV-19/India/HR-IMT-BZ124/2020|EPI ISL 561339|B.1.36|India|2020-08-25	0.0006384698	Asia
Asia|hCoV-19/India/TG-CCMB-M181/2020|EPI ISL 495191|B.1|India|2020-06-07	Asia|hCoV-19/India/HR-IMT-BZ124/2020|EPI ISL 561339|B.1.36|India|2020-08-25	0.0006384054	Asia
Asia|hCoV-19/United Arab Emirates/L3300068662/2020|EPI ISL 520715|B.1.1|United Arab Emirates|2020-06-07	Asia|hCoV-19/India/HR-IMT-BZ124/2020|EPI ISL 561339|B.1.36|India|2020-08-25	0.0006047470	Asia
Asia|hCoV-19/India/GJ-GBRC222a/2020|EPI ISL 476855|B.1.36|India|2020-06-08	Asia|hCoV-19/India/HR-IMT-BZ124/2020|EPI ISL 561339|B.1.36|India|2020-08-25	0.0005711480	Asia
Asia|hCoV-19/India/GJ-GBRC312b/2020|EPI ISL 495068|B.1.5|India|2020-06-08	Asia|hCoV-19/India/HR-IMT-BZ124/2020|EPI ISL 561339|B.1.36|India|2020-08-25	0.0006719797	Asia
Asia|hCoV-19/India/GJ-GBRC219b/2020|EPI ISL 475057|B.1.36|India|2020-06-08	Asia|hCoV-19/India/HR-IMT-BZ124/2020|EPI ISL 561339|B.1.36|India|2020-08-25	0.0004703066	Asia
Asia|hCoV-19/India/GJ-GBRC201b/2020|EPI ISL 469047|B.1.36|India|2020-06-08	Asia|hCoV-19/India/HR-IMT-BZ124/2020|EPI ISL 561339|B.1.36|India|2020-08-25	0.0005039186	Asia
Asia|hCoV-19/India/OR-ILSCV34480/2020|EPI ISL 481184|B.1.1|India|2020-06-09	Asia|hCoV-19/India/HR-IMT-BZ124/2020|EPI ISL 561339|B.1.36|India|2020-08-25	0.0007056349	Asia
Asia|hCoV-19/India/TG-CCMB-M361/2020|EPI ISL 495201|B.1.1.8|India|2020-06-09	Asia|hCoV-19/India/HR-IMT-BZ124/2020|EPI ISL 561339|B.1.36|India|2020-08-25	0.0008065131	Asia
Asia|hCoV-19/India/TG-CCMB-M359/2020|EPI ISL 495200|B.1.5|India|2020-06-09	Asia|hCoV-19/India/HR-IMT-BZ124/2020|EPI ISL 561339|B.1.36|India|2020-08-25	0.0006719375	Asia
Asia|hCoV-19/Oman/205042822/2020|EPI ISL 492020|B.1.1.27|Oman|2020-06-09	Asia|hCoV-19/India/HR-IMT-BZ124/2020|EPI ISL 561339|B.1.36|India|2020-08-25	0.0008064893	Asia
Asia|hCoV-19/India/TG-CCMB-M588/2020|EPI ISL 495217|B.1.1.8|India|2020-06-10	Asia|hCoV-19/India/HR-IMT-BZ124/2020|EPI ISL 561339|B.1.36|India|2020-08-25	0.0007392174	Asia
Asia|hCoV-19/India/OR-ILSCV35475/2020|EPI ISL 481199|B.1|India|2020-06-10	Asia|hCoV-19/India/HR-IMT-BZ124/2020|EPI ISL 561339|B.1.36|India|2020-08-25	0.0005711574	Asia
Asia|hCoV-19/India/HR-MW39/2020|EPI ISL 511928|B.1.1|India|2020-06-10	Asia|hCoV-19/India/HR-IMT-BZ124/2020|EPI ISL 561339|B.1.36|India|2020-08-25	0.0008065027	Asia
Asia|hCoV-19/India/WB-S98/2020|EPI ISL 508487|B.1|India|2020-06-10	Asia|hCoV-19/India/HR-IMT-BZ124/2020|EPI ISL 561339|B.1.36|India|2020-08-25	0.0007056585	Asia
Asia|hCoV-19/India/GJ-GBRC227/2020|EPI ISL 476864|B.1.36|India|2020-06-11	Asia|hCoV-19/India/HR-IMT-BZ124/2020|EPI ISL 561339|B.1.36|India|2020-08-25	0.0004366915	Asia
Asia|hCoV-19/Oman/205043490/2020|EPI ISL 492026|B.1.1.27|Oman|2020-06-11	Asia|hCoV-19/India/HR-IMT-BZ124/2020|EPI ISL 561339|B.1.36|India|2020-08-25	0.0007056558	Asia
Asia|hCoV-19/India/GJ-GBRC228b/2020|EPI ISL 476866|B.1.36|India|2020-06-11	Asia|hCoV-19/India/HR-IMT-BZ124/2020|EPI ISL 561339|B.1.36|India|2020-08-25	0.0004366712	Asia
Asia|hCoV-19/India/GJ-GBRC261b/2020|EPI ISL 483854|B.1.36|India|2020-06-11	Asia|hCoV-19/India/HR-IMT-BZ124/2020|EPI ISL 561339|B.1.36|India|2020-08-25	0.0005711480	Asia
Asia|hCoV-19/Bangladesh/BCSIR-NILMRC-175/2020|EPI ISL 483622|B.1.1.316|Bangladesh|2020-06-12	Asia|hCoV-19/India/HR-IMT-BZ124/2020|EPI ISL 561339|B.1.36|India|2020-08-25	0.0007392516	Asia
Asia|hCoV-19/India/GJ-GBRC229b/2020|EPI ISL 476868|B.1.36|India|2020-06-12	Asia|hCoV-19/India/HR-IMT-BZ124/2020|EPI ISL 561339|B.1.36|India|2020-08-25	0.0005039186	Asia
Asia|hCoV-19/India/GJ-GBRC255a/2020|EPI ISL 483842|B.1.36|India|2020-06-12	Asia|hCoV-19/India/HR-IMT-BZ124/2020|EPI ISL 561339|B.1.36|India|2020-08-25	0.0004366842	Asia
Asia|hCoV-19/India/GJ-GBRC236/2020|EPI ISL 476878|B.1.5|India|2020-06-12	Asia|hCoV-19/India/HR-IMT-BZ124/2020|EPI ISL 561339|B.1.36|India|2020-08-25	0.0004702708	Asia
Asia|hCoV-19/India/GJ-GBRC277a/2020|EPI ISL 483878|B.1|India|2020-06-13	Asia|hCoV-19/India/HR-IMT-BZ124/2020|EPI ISL 561339|B.1.36|India|2020-08-25	0.0006047672	Asia
Asia|hCoV-19/India/GJ-GBRC269/2020|EPI ISL 483866|B.1.5|India|2020-06-13	Asia|hCoV-19/India/HR-IMT-BZ124/2020|EPI ISL 561339|B.1.36|India|2020-08-25	0.0005374992	Asia
Asia|hCoV-19/SaudiArabia/KAUST-MADINAH1044/2020|EPI ISL 513076|B.1|Saudi Arabia|2020-06-13	Asia|hCoV-19/India/HR-IMT-BZ124/2020|EPI ISL 561339|B.1.36|India|2020-08-25	0.0006046912	Asia
Asia|hCoV-19/United Arab Emirates/434/2020|EPI ISL 528700|B.1.1|United Arab Emirates|2020-06-13	Asia|hCoV-19/India/HR-IMT-BZ124/2020|EPI ISL 561339|B.1.36|India|2020-08-25	0.0007056140	Asia
Asia|hCoV-19/India/GJ-GBRC242/2020|EPI ISL 483823|B.1.36|India|2020-06-14	Asia|hCoV-19/India/HR-IMT-BZ124/2020|EPI ISL 561339|B.1.36|India|2020-08-25	0.0004703284	Asia
Asia|hCoV-19/India/GJ-GBRC245/2020|EPI ISL 483826|B.1.247|India|2020-06-14	Asia|hCoV-19/India/HR-IMT-BZ124/2020|EPI ISL 561339|B.1.36|India|2020-08-25	0.0005375241	Asia
Asia|hCoV-19/India/HR-TF2/2020|EPI ISL 508496|B.1.36|India|2020-06-14	Asia|hCoV-19/India/HR-IMT-BZ124/2020|EPI ISL 561339|B.1.36|India|2020-08-25	0.0005375241	Asia
Asia|hCoV-19/India/GJ-GBRC243/2020|EPI ISL 483824|B.1.160|India|2020-06-14	Asia|hCoV-19/India/HR-IMT-BZ124/2020|EPI ISL 561339|B.1.36|India|2020-08-25	0.0005375241	Asia
Asia|hCoV-19/India/GJ-GBRC301a/2020|EPI ISL 495046|B.1.247|India|2020-06-15	Asia|hCoV-19/India/HR-IMT-BZ124/2020|EPI ISL 561339|B.1.36|India|2020-08-25	0.0004366510	Asia
Asia|hCoV-19/India/GJ-GBRC296a/2020|EPI ISL 495036|B.1|India|2020-06-15	Asia|hCoV-19/India/HR-IMT-BZ124/2020|EPI ISL 561339|B.1.36|India|2020-08-25	0.0006047190	Asia
Asia|hCoV-19/India/GJ-GBRC294/2020|EPI ISL 495034|B.1|India|2020-06-15	Asia|hCoV-19/India/HR-IMT-BZ124/2020|EPI ISL 561339|B.1.36|India|2020-08-25	0.0007057858	Asia
Asia|hCoV-19/India/GJ-GBRC292b/2020|EPI ISL 495031|B.1|India|2020-06-15	Asia|hCoV-19/India/HR-IMT-BZ124/2020|EPI ISL 561339|B.1.36|India|2020-08-25	0.0006721321	Asia
Asia|hCoV-19/Bangladesh/BCSIR-NILMRC-186/2020|EPI ISL 483694|B.1.36|Bangladesh|2020-06-16	Asia|hCoV-19/India/HR-IMT-BZ124/2020|EPI ISL 561339|B.1.36|India|2020-08-25	0.0005039186	Asia
Asia|hCoV-19/India/DL-MN1/2020|EPI ISL 508415|B.1.36|India|2020-06-16	Asia|hCoV-19/India/HR-IMT-BZ124/2020|EPI ISL 561339|B.1.36|India|2020-08-25	0.0005038720	Asia
Asia|hCoV-19/United Arab Emirates/L2006032095/2020|EPI ISL 520679|A|United Arab Emirates|2020-06-16	Asia|hCoV-19/India/HR-IMT-BZ124/2020|EPI ISL 561339|B.1.36|India|2020-08-25	0.0008737580	Asia
Asia|hCoV-19/Bangladesh/CHRF-0027/2020|EPI ISL 477136|B.1.1|Bangladesh|2020-06-16	Asia|hCoV-19/India/HR-IMT-BZ124/2020|EPI ISL 561339|B.1.36|India|2020-08-25	0.0007729673	Asia
Asia|hCoV-19/SaudiArabia/KAUST-JEDDAH1010/2020|EPI ISL 512881|B.1.247|Saudi Arabia|2020-06-17	Asia|hCoV-19/India/HR-IMT-BZ124/2020|EPI ISL 561339|B.1.36|India|2020-08-25	0.0004366914	Asia
Asia|hCoV-19/India/DL-TF17/2020|EPI ISL 508495|B.1.36|India|2020-06-17	Asia|hCoV-19/India/HR-IMT-BZ124/2020|EPI ISL 561339|B.1.36|India|2020-08-25	0.0005375400	Asia
Asia|hCoV-19/India/GJ-GBRC322a/2020|EPI ISL 500949|A|India|2020-06-17	Asia|hCoV-19/India/HR-IMT-BZ124/2020|EPI ISL 561339|B.1.36|India|2020-08-25	0.0006047672	Asia
Asia|hCoV-19/India/GJ-GBRC317/2020|EPI ISL 500947|B.1.246|India|2020-06-17	Asia|hCoV-19/India/HR-IMT-BZ124/2020|EPI ISL 561339|B.1.36|India|2020-08-25	0.0004366712	Asia
Asia|hCoV-19/Bangladesh/BCSIR-NILMRC-158/2020|EPI ISL 480447|B.1.36|Bangladesh|2020-06-18	Asia|hCoV-19/India/HR-IMT-BZ124/2020|EPI ISL 561339|B.1.36|India|2020-08-25	0.0005039186	Asia
Asia|hCoV-19/India/GJ-GBRC-363/2020|EPI ISL 524715|B.1.36|India|2020-06-18	Asia|hCoV-19/India/HR-IMT-BZ124/2020|EPI ISL 561339|B.1.36|India|2020-08-25	0.0005038953	Asia
Asia|hCoV-19/Bangladesh/BCSIR-NILMRC-151/2020|EPI ISL 480440|B.1.1|Bangladesh|2020-06-18	Asia|hCoV-19/India/HR-IMT-BZ124/2020|EPI ISL 561339|B.1.36|India|2020-08-25	0.0007728826	Asia
Asia|hCoV-19/India/GJ-GBRC-366a/2020|EPI ISL 524719|B.1.160|India|2020-06-18	Asia|hCoV-19/India/HR-IMT-BZ124/2020|EPI ISL 561339|B.1.36|India|2020-08-25	0.0004366712	Asia
Asia|hCoV-19/Bangladesh/BCSIR-NILMRC-118a/2020|EPI ISL 482487|B.1.1|Bangladesh|2020-06-18	Asia|hCoV-19/India/HR-IMT-BZ124/2020|EPI ISL 561339|B.1.36|India|2020-08-25	0.0007728827	Asia
Asia|hCoV-19/India/GJ-GBRC310b/2020|EPI ISL 495064|B.1.36|India|2020-06-19	Asia|hCoV-19/India/HR-IMT-BZ124/2020|EPI ISL 561339|B.1.36|India|2020-08-25	0.0004702492	Asia
Asia|hCoV-19/India/HR-TF24/2020|EPI ISL 508498|B.6|India|2020-06-19	Asia|hCoV-19/India/HR-IMT-BZ124/2020|EPI ISL 561339|B.1.36|India|2020-08-25	0.0009746847	Asia
Asia|hCoV-19/India/GJ-GBRC246/2020|EPI ISL 483827|B.1.5|India|2020-06-19	Asia|hCoV-19/India/HR-IMT-BZ124/2020|EPI ISL 561339|B.1.36|India|2020-08-25	0.0007056376	Asia
Asia|hCoV-19/India/GJ-GBRC247/2020|EPI ISL 483828|B.1.36|India|2020-06-19	Asia|hCoV-19/India/HR-IMT-BZ124/2020|EPI ISL 561339|B.1.36|India|2020-08-25	0.0005038720	Asia
Asia|hCoV-19/India/DL-MN26/2020|EPI ISL 508418|B.1.36|India|2020-06-20	Asia|hCoV-19/India/HR-IMT-BZ124/2020|EPI ISL 561339|B.1.36|India|2020-08-25	0.0003358748	Asia
Asia|hCoV-19/India/GJ-GBRC311a/2020|EPI ISL 495065|B.1.246|India|2020-06-20	Asia|hCoV-19/India/HR-IMT-BZ124/2020|EPI ISL 561339|B.1.36|India|2020-08-25	0.0005375062	Asia
Asia|hCoV-19/Bangladesh/BCSIR-NILMRC-182/2020|EPI ISL 483630|B.1.1|Bangladesh|2020-06-20	Asia|hCoV-19/India/HR-IMT-BZ124/2020|EPI ISL 561339|B.1.36|India|2020-08-25	0.0006047470	Asia
Asia|hCoV-19/India/GJ-GBRC311b/2020|EPI ISL 495066|B.1.36|India|2020-06-20	Asia|hCoV-19/India/HR-IMT-BZ124/2020|EPI ISL 561339|B.1.36|India|2020-08-25	0.0005375241	Asia
Asia|hCoV-19/Bangladesh/BCSIR-NILMRC-181/2020|EPI ISL 483629|B.1.1|Bangladesh|2020-06-20	Asia|hCoV-19/India/HR-IMT-BZ124/2020|EPI ISL 561339|B.1.36|India|2020-08-25	0.0009074971	Asia
Asia|hCoV-19/India/KA-IB23/2020|EPI ISL 508301|B.1.5|India|2020-06-21	Asia|hCoV-19/India/HR-IMT-BZ124/2020|EPI ISL 561339|B.1.36|India|2020-08-25	0.0006719599	Asia
Asia|hCoV-19/South Korea/KCDC2542/2020|EPI ISL 514945|B.1.1|South Korea|2020-06-21	Asia|hCoV-19/India/HR-IMT-BZ124/2020|EPI ISL 561339|B.1.36|India|2020-08-25	0.0009074935	Asia
Asia|hCoV-19/Indonesia/YO-UGM-202449/2020|EPI ISL 516800|B.1.160|Indonesia|2020-06-22	Asia|hCoV-19/India/HR-IMT-BZ124/2020|EPI ISL 561339|B.1.36|India|2020-08-25	0.0005038636	Asia
Asia|hCoV-19/Singapore/268nan/2020|EPI ISL 477180|B.1.5|Singapore|2020-06-22	Asia|hCoV-19/India/HR-IMT-BZ124/2020|EPI ISL 561339|B.1.36|India|2020-08-25	0.0005038868	Asia
Asia|hCoV-19/India/HR-TF30/2020|EPI ISL 508503|B.1.36|India|2020-06-22	Asia|hCoV-19/India/HR-IMT-BZ124/2020|EPI ISL 561339|B.1.36|India|2020-08-25	0.0005374495	Asia
Asia|hCoV-19/India/GJ-GBRC-384a/2020|EPI ISL 524744|B.1.36|India|2020-06-22	Asia|hCoV-19/India/HR-IMT-BZ124/2020|EPI ISL 561339|B.1.36|India|2020-08-25	0.0006052605	Asia
Asia|hCoV-19/Hong Kong/HKU-200723-003/2020|EPI ISL 497770|B.1.275|Hong Kong|2020-06-22	Asia|hCoV-19/India/HR-IMT-BZ124/2020|EPI ISL 561339|B.1.36|India|2020-08-25	0.0008401383	Asia
Asia|hCoV-19/SaudiArabia/KAUST-JEDDAH1000/2020|EPI ISL 512874|B.1.247|Saudi Arabia|2020-06-23	Asia|hCoV-19/India/HR-IMT-BZ124/2020|EPI ISL 561339|B.1.36|India|2020-08-25	0.0004366640	Asia
Asia|hCoV-19/SaudiArabia/KAUST-JEDDAH999/2020|EPI ISL 513072|B.1.1|Saudi Arabia|2020-06-23	Asia|hCoV-19/India/HR-IMT-BZ124/2020|EPI ISL 561339|B.1.36|India|2020-08-25	0.0006719883	Asia
Asia|hCoV-19/SaudiArabia/KAUST-JEDDAH1033/2020|EPI ISL 512902|B.1.261|Saudi Arabia|2020-06-23	Asia|hCoV-19/India/HR-IMT-BZ124/2020|EPI ISL 561339|B.1.36|India|2020-08-25	0.0005711120	Asia
Asia|hCoV-19/SaudiArabia/KAUST-JEDDAH1031/2020|EPI ISL 512900|B.1.247|Saudi Arabia|2020-06-23	Asia|hCoV-19/India/HR-IMT-BZ124/2020|EPI ISL 561339|B.1.36|India|2020-08-25	0.0004030543	Asia
Asia|hCoV-19/Bangladesh/BCSIR-NILMRC-219/2020|EPI ISL 483707|B.1.1.316|Bangladesh|2020-06-24	Asia|hCoV-19/India/HR-IMT-BZ124/2020|EPI ISL 561339|B.1.36|India|2020-08-25	0.0007057120	Asia
Asia|hCoV-19/Bangladesh/BCSIR-NILMRC-216/2020|EPI ISL 483703|B.1.36|Bangladesh|2020-06-24	Asia|hCoV-19/India/HR-IMT-BZ124/2020|EPI ISL 561339|B.1.36|India|2020-08-25	0.0005039186	Asia
Asia|hCoV-19/South Korea/KCDC2558/2020|EPI ISL 514961|B.1.1|South Korea|2020-06-24	Asia|hCoV-19/India/HR-IMT-BZ124/2020|EPI ISL 561339|B.1.36|India|2020-08-25	0.0006720506	Asia
Asia|hCoV-19/South Korea/KCDC2557/2020|EPI ISL 514960|B.1.1|South Korea|2020-06-24	Asia|hCoV-19/India/HR-IMT-BZ124/2020|EPI ISL 561339|B.1.36|India|2020-08-25	0.0007393324	Asia
Asia|hCoV-19/Bangladesh/BCSIR-NILMRC-218/2020|EPI ISL 483705|B.1.1|Bangladesh|2020-06-24	Asia|hCoV-19/India/HR-IMT-BZ124/2020|EPI ISL 561339|B.1.36|India|2020-08-25	0.0007393324	Asia
Asia|hCoV-19/India/GJ-GBRC329/2020|EPI ISL 512064|B.1.36|India|2020-06-25	Asia|hCoV-19/India/HR-IMT-BZ124/2020|EPI ISL 561339|B.1.36|India|2020-08-25	0.0004367044	Asia
Asia|hCoV-19/India/GJ-GBRC357b/2020|EPI ISL 514607|B.1.36|India|2020-06-25	Asia|hCoV-19/India/HR-IMT-BZ124/2020|EPI ISL 561339|B.1.36|India|2020-08-25	0.0004703145	Asia
Asia|hCoV-19/India/GJ-GBRC355a/2020|EPI ISL 514603|B.1.36|India|2020-06-25	Asia|hCoV-19/India/HR-IMT-BZ124/2020|EPI ISL 561339|B.1.36|India|2020-08-25	0.0003694760	Asia
Asia|hCoV-19/India/GJ-GBRC356/2020|EPI ISL 514605|B.1.36|India|2020-06-25	Asia|hCoV-19/India/HR-IMT-BZ124/2020|EPI ISL 561339|B.1.36|India|2020-08-25	0.0005039102	Asia
Asia|hCoV-19/India/GJ-GBRC355b/2020|EPI ISL 514604|B.1.36|India|2020-06-25	Asia|hCoV-19/India/HR-IMT-BZ124/2020|EPI ISL 561339|B.1.36|India|2020-08-25	0.0004030849	Asia
Asia|hCoV-19/United Arab Emirates/529/2020|EPI ISL 528703|B.1.1.220|United Arab Emirates|2020-06-26	Asia|hCoV-19/India/HR-IMT-BZ124/2020|EPI ISL 561339|B.1.36|India|2020-08-25	0.0008065743	Asia
Asia|hCoV-19/Indonesia/JT-UGM-202538/2020|EPI ISL 525492|B.1.160|Indonesia|2020-06-26	Asia|hCoV-19/India/HR-IMT-BZ124/2020|EPI ISL 561339|B.1.36|India|2020-08-25	0.0005710951	Asia
Asia|hCoV-19/India/UP-MN32/2020|EPI ISL 508419|B.1.36|India|2020-06-27	Asia|hCoV-19/India/HR-IMT-BZ124/2020|EPI ISL 561339|B.1.36|India|2020-08-25	0.0004366713	Asia
Asia|hCoV-19/South Korea/KCDC2683/2020|EPI ISL 522464|B.1.275|South Korea|2020-06-27	Asia|hCoV-19/India/HR-IMT-BZ124/2020|EPI ISL 561339|B.1.36|India|2020-08-25	0.0006469355	Asia
Asia|hCoV-19/Indonesia/JB-TFRIC19-R30535/2020|EPI ISL 528747|B.1.1|Indonesia|2020-06-28	Asia|hCoV-19/India/HR-IMT-BZ124/2020|EPI ISL 561339|B.1.36|India|2020-08-25	0.0006384508	Asia
Asia|hCoV-19/India/GJ-GBRC283/2020|EPI ISL 495020|B.1.246|India|2020-06-28	Asia|hCoV-19/India/HR-IMT-BZ124/2020|EPI ISL 561339|B.1.36|India|2020-08-25	0.0005042406	Asia
Asia|hCoV-19/South Korea/KCDC2588/2020|EPI ISL 514991|B.1.1|South Korea|2020-06-29	Asia|hCoV-19/India/HR-IMT-BZ124/2020|EPI ISL 561339|B.1.36|India|2020-08-25	0.0007392611	Asia
Asia|hCoV-19/South Korea/KCDC2589/2020|EPI ISL 514992|B.1.1|South Korea|2020-06-29	Asia|hCoV-19/India/HR-IMT-BZ124/2020|EPI ISL 561339|B.1.36|India|2020-08-25	0.0007407422	Asia
Asia|hCoV-19/Israel/CVL1195/2020|EPI ISL 516904|B.1.3|Israel|2020-06-29	Asia|hCoV-19/India/HR-IMT-BZ124/2020|EPI ISL 561339|B.1.36|India|2020-08-25	0.0010233205	Asia
Asia|hCoV-19/India/GJ-GBRC284a/2020|EPI ISL 495021|B.1.36|India|2020-06-30	Asia|hCoV-19/India/HR-IMT-BZ124/2020|EPI ISL 561339|B.1.36|India|2020-08-25	0.0004366907	Asia
Asia|hCoV-19/India/GJ-GBRC284b/2020|EPI ISL 495022|B.1.36|India|2020-06-30	Asia|hCoV-19/India/HR-IMT-BZ124/2020|EPI ISL 561339|B.1.36|India|2020-08-25	0.0004703145	Asia
Asia|hCoV-19/United Arab Emirates/558/2020|EPI ISL 528705|B.1|United Arab Emirates|2020-06-30	Asia|hCoV-19/India/HR-IMT-BZ124/2020|EPI ISL 561339|B.1.36|India|2020-08-25	0.0006047190	Asia
Asia|hCoV-19/South Korea/KCDC2687/2020|EPI ISL 522467|B.1.1|South Korea|2020-06-30	Asia|hCoV-19/India/HR-IMT-BZ124/2020|EPI ISL 561339|B.1.36|India|2020-08-25	0.0006386226	Asia
Asia|hCoV-19/Hong Kong/HKU-200723-042/2020|EPI ISL 497809|B.1|Hong Kong|2020-07-01	Asia|hCoV-19/India/HR-IMT-BZ124/2020|EPI ISL 561339|B.1.36|India|2020-08-25	0.0008738681	Asia
Asia|hCoV-19/United Arab Emirates/581/2020|EPI ISL 528707|B.1|United Arab Emirates|2020-07-01	Asia|hCoV-19/India/HR-IMT-BZ124/2020|EPI ISL 561339|B.1.36|India|2020-08-25	0.0006047470	Asia
Asia|hCoV-19/South Korea/KCDC2689/2020|EPI ISL 522469|B.1|South Korea|2020-07-01	Asia|hCoV-19/India/HR-IMT-BZ124/2020|EPI ISL 561339|B.1.36|India|2020-08-25	0.0007396179	Asia
Asia|hCoV-19/India/GJ-GBRC285/2020|EPI ISL 495023|B.1.247|India|2020-07-02	Asia|hCoV-19/India/HR-IMT-BZ124/2020|EPI ISL 561339|B.1.36|India|2020-08-25	0.0004366841	Asia
Asia|hCoV-19/South Korea/KCDC2691/2020|EPI ISL 522471|B.1.1|South Korea|2020-07-02	Asia|hCoV-19/India/HR-IMT-BZ124/2020|EPI ISL 561339|B.1.36|India|2020-08-25	0.0008150458	Asia
Asia|hCoV-19/Hong Kong/HKU-200723-077/2020|EPI ISL 497844|B.1|Hong Kong|2020-07-03	Asia|hCoV-19/India/HR-IMT-BZ124/2020|EPI ISL 561339|B.1.36|India|2020-08-25	0.0006430747	Asia
Asia|hCoV-19/India/UT-IMT-AT52/2020|EPI ISL 560320|B.1.247|India|2020-07-03	Asia|hCoV-19/India/HR-IMT-BZ124/2020|EPI ISL 561339|B.1.36|India|2020-08-25	0.0003407263	Asia
Asia|hCoV-19/India/GJ-GBRC287/2020|EPI ISL 495025|B.1.5|India|2020-07-04	Asia|hCoV-19/India/HR-IMT-BZ124/2020|EPI ISL 561339|B.1.36|India|2020-08-25	0.0005038721	Asia
Asia|hCoV-19/South Korea/KCDC2695/2020|EPI ISL 522475|B.1.1|South Korea|2020-07-04	Asia|hCoV-19/India/HR-IMT-BZ124/2020|EPI ISL 561339|B.1.36|India|2020-08-25	0.0006723810	Asia
Asia|hCoV-19/South Korea/KCDC2694/2020|EPI ISL 522474|B.1.1|South Korea|2020-07-04	Asia|hCoV-19/India/HR-IMT-BZ124/2020|EPI ISL 561339|B.1.36|India|2020-08-25	0.0006389771	Asia
Asia|hCoV-19/South Korea/KCDC2697/2020|EPI ISL 522477|B.1.1|South Korea|2020-07-04	Asia|hCoV-19/India/HR-IMT-BZ124/2020|EPI ISL 561339|B.1.36|India|2020-08-25	0.0007415129	Asia
Asia|hCoV-19/South Korea/KCDC2698/2020|EPI ISL 522478|B.1.1|South Korea|2020-07-04	Asia|hCoV-19/India/HR-IMT-BZ124/2020|EPI ISL 561339|B.1.36|India|2020-08-25	0.0007079339	Asia
Asia|hCoV-19/Bangladesh/BCSIR-NILMRC-222/2020|EPI ISL 487362|B.1|Bangladesh|2020-07-06	Asia|hCoV-19/India/HR-IMT-BZ124/2020|EPI ISL 561339|B.1.36|India|2020-08-25	0.0006719688	Asia
Asia|hCoV-19/India/GJ-GBRC-392b/2020|EPI ISL 524759|B.1.160|India|2020-07-06	Asia|hCoV-19/India/HR-IMT-BZ124/2020|EPI ISL 561339|B.1.36|India|2020-08-25	0.0006383678	Asia
Asia|hCoV-19/India/GJ-GBRC-389a/2020|EPI ISL 524752|B.1.160.1|India|2020-07-06	Asia|hCoV-19/India/HR-IMT-BZ124/2020|EPI ISL 561339|B.1.36|India|2020-08-25	0.0005375490	Asia
Asia|hCoV-19/India/GJ-GBRC-391a/2020|EPI ISL 524756|B.1.36|India|2020-07-06	Asia|hCoV-19/India/HR-IMT-BZ124/2020|EPI ISL 561339|B.1.36|India|2020-08-25	0.0005038934	Asia
Asia|hCoV-19/Bangladesh/BCSIR-NILMRC-228/2020|EPI ISL 487368|B.1.159|Bangladesh|2020-07-06	Asia|hCoV-19/India/HR-IMT-BZ124/2020|EPI ISL 561339|B.1.36|India|2020-08-25	0.0007061600	Asia
Asia|hCoV-19/India/GJ-GBRC-389b/2020|EPI ISL 524753|B.1.160.1|India|2020-07-06	Asia|hCoV-19/India/HR-IMT-BZ124/2020|EPI ISL 561339|B.1.36|India|2020-08-25	0.0006047953	Asia
Asia|hCoV-19/Bangladesh/BCSIR-NILMRC-244/2020|EPI ISL 487384|B.1.1.316|Bangladesh|2020-07-06	Asia|hCoV-19/India/HR-IMT-BZ124/2020|EPI ISL 561339|B.1.36|India|2020-08-25	0.0007056675	Asia
Asia|hCoV-19/India/GJ-GBRC335a/2020|EPI ISL 512072|B.1.247|India|2020-07-06	Asia|hCoV-19/India/HR-IMT-BZ124/2020|EPI ISL 561339|B.1.36|India|2020-08-25	0.0004030781	Asia
Asia|hCoV-19/India/GJ-GBRC-394a/2020|EPI ISL 524762|B.1|India|2020-07-06	Asia|hCoV-19/India/HR-IMT-BZ124/2020|EPI ISL 561339|B.1.36|India|2020-08-25	0.0005038635	Asia
Asia|hCoV-19/Bangladesh/BCSIR-NILMRC-230/2020|EPI ISL 487372|B.1.1.316|Bangladesh|2020-07-06	Asia|hCoV-19/India/HR-IMT-BZ124/2020|EPI ISL 561339|B.1.36|India|2020-08-25	0.0008065266	Asia
Asia|hCoV-19/Bangladesh/BCSIR-NILMRC-259/2020|EPI ISL 498808|B.1.1.316|Bangladesh|2020-07-07	Asia|hCoV-19/India/HR-IMT-BZ124/2020|EPI ISL 561339|B.1.36|India|2020-08-25	0.0008401878	Asia
Asia|hCoV-19/Hong Kong/HKU-200723-015/2020|EPI ISL 497782|B.1.160|Hong Kong|2020-07-07	Asia|hCoV-19/India/HR-IMT-BZ124/2020|EPI ISL 561339|B.1.36|India|2020-08-25	0.0005374903	Asia
Asia|hCoV-19/Bangladesh/BCSIR-NILMRC-263/2020|EPI ISL 498267|B.1.1|Bangladesh|2020-07-07	Asia|hCoV-19/India/HR-IMT-BZ124/2020|EPI ISL 561339|B.1.36|India|2020-08-25	0.0006383760	Asia
Asia|hCoV-19/Bangladesh/BCSIR-NILMRC-250/2020|EPI ISL 490114|B.1.1|Bangladesh|2020-07-07	Asia|hCoV-19/India/HR-IMT-BZ124/2020|EPI ISL 561339|B.1.36|India|2020-08-25	0.0007392297	Asia
Asia|hCoV-19/South Korea/KCDC2708/2020|EPI ISL 522487|B.1.1|South Korea|2020-07-07	Asia|hCoV-19/India/HR-IMT-BZ124/2020|EPI ISL 561339|B.1.36|India|2020-08-25	0.0007392174	Asia
Asia|hCoV-19/Hong Kong/HKU-200723-084/2020|EPI ISL 497851|B.6|Hong Kong|2020-07-07	Asia|hCoV-19/India/HR-IMT-BZ124/2020|EPI ISL 561339|B.1.36|India|2020-08-25	0.0009500822	Asia
Asia|hCoV-19/South Korea/KCDC2638/2020|EPI ISL 515040|B.1.1|South Korea|2020-07-08	Asia|hCoV-19/India/HR-IMT-BZ124/2020|EPI ISL 561339|B.1.36|India|2020-08-25	0.0007393328	Asia
Asia|hCoV-19/South Korea/KCDC2709/2020|EPI ISL 522488|B.1.1|South Korea|2020-07-08	Asia|hCoV-19/India/HR-IMT-BZ124/2020|EPI ISL 561339|B.1.36|India|2020-08-25	0.0007728698	Asia
Asia|hCoV-19/Hong Kong/HKU-200723-050/2020|EPI ISL 497817|B.1.1|Hong Kong|2020-07-08	Asia|hCoV-19/India/HR-IMT-BZ124/2020|EPI ISL 561339|B.1.36|India|2020-08-25	0.0006782326	Asia
Asia|hCoV-19/Hong Kong/HKU-200723-068/2020|EPI ISL 497835|B.1.1|Hong Kong|2020-07-08	Asia|hCoV-19/India/HR-IMT-BZ124/2020|EPI ISL 561339|B.1.36|India|2020-08-25	0.0007800388	Asia
Asia|hCoV-19/India/GJ-GBRC338b/2020|EPI ISL 512076|B.1.247|India|2020-07-09	Asia|hCoV-19/India/HR-IMT-BZ124/2020|EPI ISL 561339|B.1.36|India|2020-08-25	0.0005038717	Asia
Asia|hCoV-19/India/GJ-GBRC-375/2020|EPI ISL 524732|B.1.247|India|2020-07-09	Asia|hCoV-19/India/HR-IMT-BZ124/2020|EPI ISL 561339|B.1.36|India|2020-08-25	0.0005375152	Asia
Asia|hCoV-19/India/GJ-GBRC338a/2020|EPI ISL 512075|B.1.247|India|2020-07-09	Asia|hCoV-19/India/HR-IMT-BZ124/2020|EPI ISL 561339|B.1.36|India|2020-08-25	0.0005375152	Asia
Asia|hCoV-19/India/GJ-GBRC-339/2020|EPI ISL 512077|B.1.247|India|2020-07-09	Asia|hCoV-19/India/HR-IMT-BZ124/2020|EPI ISL 561339|B.1.36|India|2020-08-25	0.0006388696	Asia
Asia|hCoV-19/India/GJ-GBRC337a/2020|EPI ISL 514435|B.1.247|India|2020-07-09	Asia|hCoV-19/India/HR-IMT-BZ124/2020|EPI ISL 561339|B.1.36|India|2020-08-25	0.0005039546	Asia
Asia|hCoV-19/India/GJ-GBRC337b/2020|EPI ISL 514436|B.1.247|India|2020-07-09	Asia|hCoV-19/India/HR-IMT-BZ124/2020|EPI ISL 561339|B.1.36|India|2020-08-25	0.0005375874	Asia
Asia|hCoV-19/India/GJ-GBRC340/2020|EPI ISL 514437|B.1.247|India|2020-07-09	Asia|hCoV-19/India/HR-IMT-BZ124/2020|EPI ISL 561339|B.1.36|India|2020-08-25	0.0004708543	Asia
Asia|hCoV-19/South Korea/KCDC2711/2020|EPI ISL 522490|A|South Korea|2020-07-10	Asia|hCoV-19/India/HR-IMT-BZ124/2020|EPI ISL 561339|B.1.36|India|2020-08-25	0.0009503042	Asia
Asia|hCoV-19/Hong Kong/HKU-200723-069/2020|EPI ISL 497836|B.1.1|Hong Kong|2020-07-10	Asia|hCoV-19/India/HR-IMT-BZ124/2020|EPI ISL 561339|B.1.36|India|2020-08-25	0.0006782329	Asia
Asia|hCoV-19/Hong Kong/HKU-200723-092/2020|EPI ISL 497859|B.1.1|Hong Kong|2020-07-10	Asia|hCoV-19/India/HR-IMT-BZ124/2020|EPI ISL 561339|B.1.36|India|2020-08-25	0.0006508186	Asia
Asia|hCoV-19/Hong Kong/HKU-200723-001/2020|EPI ISL 497768|B.6|Hong Kong|2020-07-10	Asia|hCoV-19/India/HR-IMT-BZ124/2020|EPI ISL 561339|B.1.36|India|2020-08-25	0.0010282855	Asia
Asia|hCoV-19/India/GJ-GBRC-387a/2020|EPI ISL 524749|B.4|India|2020-07-11	Asia|hCoV-19/India/HR-IMT-BZ124/2020|EPI ISL 561339|B.1.36|India|2020-08-25	0.0010084052	Asia
Asia|hCoV-19/South Korea/KCDC2650/2020|EPI ISL 515052|B.1.1|South Korea|2020-07-11	Asia|hCoV-19/India/HR-IMT-BZ124/2020|EPI ISL 561339|B.1.36|India|2020-08-25	0.0007056466	Asia
Asia|hCoV-19/India/GJ-GBRC-388/2020|EPI ISL 524751|B.1.36|India|2020-07-11	Asia|hCoV-19/India/HR-IMT-BZ124/2020|EPI ISL 561339|B.1.36|India|2020-08-25	0.0004366640	Asia
Asia|hCoV-19/India/GJ-GBRC-385/2020|EPI ISL 524746|B.4|India|2020-07-11	Asia|hCoV-19/India/HR-IMT-BZ124/2020|EPI ISL 561339|B.1.36|India|2020-08-25	0.0010420877	Asia
Asia|hCoV-19/India/GJ-GBRC-387b/2020|EPI ISL 524750|B.4|India|2020-07-11	Asia|hCoV-19/India/HR-IMT-BZ124/2020|EPI ISL 561339|B.1.36|India|2020-08-25	0.0010420395	Asia
Asia|hCoV-19/India/GJ-GBRC-386b/2020|EPI ISL 524748|B.1.36|India|2020-07-11	Asia|hCoV-19/India/HR-IMT-BZ124/2020|EPI ISL 561339|B.1.36|India|2020-08-25	0.0004370659	Asia
Asia|hCoV-19/India/GJ-GBRC-386a/2020|EPI ISL 524747|B.1.36|India|2020-07-11	Asia|hCoV-19/India/HR-IMT-BZ124/2020|EPI ISL 561339|B.1.36|India|2020-08-25	0.0003697819	Asia
Asia|hCoV-19/India/GJ-GBRC-377a/2020|EPI ISL 524735|B.1.36|India|2020-07-11	Asia|hCoV-19/India/HR-IMT-BZ124/2020|EPI ISL 561339|B.1.36|India|2020-08-25	0.0004707988	Asia
Asia|hCoV-19/South Korea/KCDC2721/2020|EPI ISL 522500|A|South Korea|2020-07-11	Asia|hCoV-19/India/HR-IMT-BZ124/2020|EPI ISL 561339|B.1.36|India|2020-08-25	0.0009415386	Asia
Asia|hCoV-19/Bangladesh/BCSIR-NILMRC-344/2020|EPI ISL 498803|B.1.1|Bangladesh|2020-07-12	Asia|hCoV-19/India/HR-IMT-BZ124/2020|EPI ISL 561339|B.1.36|India|2020-08-25	0.0008066213	Asia
Asia|hCoV-19/Singapore/745/2020|EPI ISL 500572|B.1.1|Singapore|2020-07-12	Asia|hCoV-19/India/HR-IMT-BZ124/2020|EPI ISL 561339|B.1.36|India|2020-08-25	0.0007435249	Asia
Asia|hCoV-19/South Korea/KCDC2722/2020|EPI ISL 522501|A|South Korea|2020-07-12	Asia|hCoV-19/India/HR-IMT-BZ124/2020|EPI ISL 561339|B.1.36|India|2020-08-25	0.0009416027	Asia
Asia|hCoV-19/South Korea/KCDC2716/2020|EPI ISL 522495|B.1.1|South Korea|2020-07-12	Asia|hCoV-19/India/HR-IMT-BZ124/2020|EPI ISL 561339|B.1.36|India|2020-08-25	0.0007740764	Asia
Asia|hCoV-19/South Korea/KCDC2719/2020|EPI ISL 522498|B.1.1|South Korea|2020-07-12	Asia|hCoV-19/India/HR-IMT-BZ124/2020|EPI ISL 561339|B.1.36|India|2020-08-25	0.0007075819	Asia
Asia|hCoV-19/South Korea/KCDC2717/2020|EPI ISL 522496|B.1.1|South Korea|2020-07-12	Asia|hCoV-19/India/HR-IMT-BZ124/2020|EPI ISL 561339|B.1.36|India|2020-08-25	0.0007754859	Asia
Asia|hCoV-19/Hong Kong/HKU-200723-048/2020|EPI ISL 497815|B.1.1|Hong Kong|2020-07-12	Asia|hCoV-19/India/HR-IMT-BZ124/2020|EPI ISL 561339|B.1.36|India|2020-08-25	0.0006782323	Asia
Asia|hCoV-19/Hong Kong/HKU-200723-071/2020|EPI ISL 497838|B.1.1|Hong Kong|2020-07-12	Asia|hCoV-19/India/HR-IMT-BZ124/2020|EPI ISL 561339|B.1.36|India|2020-08-25	0.0005820306	Asia
Asia|hCoV-19/South Korea/KCDC2715/2020|EPI ISL 522494|B.1.1|South Korea|2020-07-12	Asia|hCoV-19/India/HR-IMT-BZ124/2020|EPI ISL 561339|B.1.36|India|2020-08-25	0.0008220084	Asia
Asia|hCoV-19/South Korea/KCDC2723/2020|EPI ISL 522502|B.6|South Korea|2020-07-13	Asia|hCoV-19/India/HR-IMT-BZ124/2020|EPI ISL 561339|B.1.36|India|2020-08-25	0.0009746393	Asia
Asia|hCoV-19/Singapore/777/2020|EPI ISL 509387|B.1.247|Singapore|2020-07-13	Asia|hCoV-19/India/HR-IMT-BZ124/2020|EPI ISL 561339|B.1.36|India|2020-08-25	0.0006047953	Asia
Asia|hCoV-19/South Korea/KCDC2653/2020|EPI ISL 516783|A|South Korea|2020-07-13	Asia|hCoV-19/India/HR-IMT-BZ124/2020|EPI ISL 561339|B.1.36|India|2020-08-25	0.0009426203	Asia
Asia|hCoV-19/India/TG-CCMB-W900/2020|EPI ISL 528833|B.1.1.8|India|2020-07-14	Asia|hCoV-19/India/HR-IMT-BZ124/2020|EPI ISL 561339|B.1.36|India|2020-08-25	0.0008738131	Asia
Asia|hCoV-19/India/TG-CCMB-W855/2020|EPI ISL 528827|B.1.1.8|India|2020-07-14	Asia|hCoV-19/India/HR-IMT-BZ124/2020|EPI ISL 561339|B.1.36|India|2020-08-25	0.0008737986	Asia
Asia|hCoV-19/India/TG-CCMB-X59/2020|EPI ISL 528861|B.1.1|India|2020-07-14	Asia|hCoV-19/India/HR-IMT-BZ124/2020|EPI ISL 561339|B.1.36|India|2020-08-25	0.0008402018	Asia
Asia|hCoV-19/Bangladesh/BCSIR-NILMRC-287/2020|EPI ISL 504177|B.1|Bangladesh|2020-07-14	Asia|hCoV-19/India/HR-IMT-BZ124/2020|EPI ISL 561339|B.1.36|India|2020-08-25	0.0006384055	Asia
Asia|hCoV-19/India/TG-CCMB-W842/2020|EPI ISL 528823|B.1.1.8|India|2020-07-14	Asia|hCoV-19/India/HR-IMT-BZ124/2020|EPI ISL 561339|B.1.36|India|2020-08-25	0.0010085448	Asia
Asia|hCoV-19/India/TG-CCMB-X65/2020|EPI ISL 528862|B.1.1.8|India|2020-07-14	Asia|hCoV-19/India/HR-IMT-BZ124/2020|EPI ISL 561339|B.1.36|India|2020-08-25	0.0007728926	Asia
Asia|hCoV-19/India/TG-CCMB-W908/2020|EPI ISL 528835|B.1.1.8|India|2020-07-14	Asia|hCoV-19/India/HR-IMT-BZ124/2020|EPI ISL 561339|B.1.36|India|2020-08-25	0.0008064892	Asia
Asia|hCoV-19/India/TG-CCMB-X86/2020|EPI ISL 528865|B.1.1.8|India|2020-07-14	Asia|hCoV-19/India/HR-IMT-BZ124/2020|EPI ISL 561339|B.1.36|India|2020-08-25	0.0008738536	Asia
Asia|hCoV-19/South Korea/KCDC2731/2020|EPI ISL 522510|B.1.160|South Korea|2020-07-14	Asia|hCoV-19/India/HR-IMT-BZ124/2020|EPI ISL 561339|B.1.36|India|2020-08-25	0.0005711311	Asia
Asia|hCoV-19/India/TG-CCMB-X110/2020|EPI ISL 528845|B.1.1.8|India|2020-07-15	Asia|hCoV-19/India/HR-IMT-BZ124/2020|EPI ISL 561339|B.1.36|India|2020-08-25	0.0008401879	Asia
Asia|hCoV-19/Bangladesh/BCSIR-NILMRC-343/2020|EPI ISL 504184|B.1.247|Bangladesh|2020-07-15	Asia|hCoV-19/India/HR-IMT-BZ124/2020|EPI ISL 561339|B.1.36|India|2020-08-25	0.0006047751	Asia
Asia|hCoV-19/Bangladesh/BCSIR-NILMRC-350/2020|EPI ISL 514228|B.1.1|Bangladesh|2020-07-15	Asia|hCoV-19/India/HR-IMT-BZ124/2020|EPI ISL 561339|B.1.36|India|2020-08-25	0.0008066213	Asia
Asia|hCoV-19/Bangladesh/BCSIR-NILMRC-341/2020|EPI ISL 498802|B.1.1.316|Bangladesh|2020-07-15	Asia|hCoV-19/India/HR-IMT-BZ124/2020|EPI ISL 561339|B.1.36|India|2020-08-25	0.0008065638	Asia
Asia|hCoV-19/India/TG-CCMB-X112/2020|EPI ISL 528847|B.1.1.8|India|2020-07-15	Asia|hCoV-19/India/HR-IMT-BZ124/2020|EPI ISL 561339|B.1.36|India|2020-08-25	0.0009075240	Asia
Asia|hCoV-19/Bangladesh/BCSIR-NILMRC-346/2020|EPI ISL 498805|B.1.1.316|Bangladesh|2020-07-15	Asia|hCoV-19/India/HR-IMT-BZ124/2020|EPI ISL 561339|B.1.36|India|2020-08-25	0.0007056675	Asia
Asia|hCoV-19/Zhejiang/SX0715/2020|EPI ISL 497950|B.1.1|China|2020-07-15	Asia|hCoV-19/India/HR-IMT-BZ124/2020|EPI ISL 561339|B.1.36|India|2020-08-25	0.0006719996	Asia
Asia|hCoV-19/India/TG-CCMB-X115/2020|EPI ISL 528849|B.1.1.8|India|2020-07-15	Asia|hCoV-19/India/HR-IMT-BZ124/2020|EPI ISL 561339|B.1.36|India|2020-08-25	0.0007729054	Asia
Asia|hCoV-19/India/TG-CCMB-X103/2020|EPI ISL 528844|B.1.1|India|2020-07-15	Asia|hCoV-19/India/HR-IMT-BZ124/2020|EPI ISL 561339|B.1.36|India|2020-08-25	0.0007392858	Asia
Asia|hCoV-19/South Korea/KCDC2736/2020|EPI ISL 522515|B.1.1|South Korea|2020-07-16	Asia|hCoV-19/India/HR-IMT-BZ124/2020|EPI ISL 561339|B.1.36|India|2020-08-25	0.0006720194	Asia
Asia|hCoV-19/India/UT-IMT-BB45/2020|EPI ISL 560321|B.1.247|India|2020-07-17	Asia|hCoV-19/India/HR-IMT-BZ124/2020|EPI ISL 561339|B.1.36|India|2020-08-25	0.0003031480	Asia
Asia|hCoV-19/Bangladesh/BCSIR-NILMRC-291/2020|EPI ISL 498550|B.1.1.316|Bangladesh|2020-07-18	Asia|hCoV-19/India/HR-IMT-BZ124/2020|EPI ISL 561339|B.1.36|India|2020-08-25	0.0008065266	Asia
Asia|hCoV-19/Bangladesh/BCSIR-NILMRC-298/2020|EPI ISL 498785|B.1.1|Bangladesh|2020-07-18	Asia|hCoV-19/India/HR-IMT-BZ124/2020|EPI ISL 561339|B.1.36|India|2020-08-25	0.0007728698	Asia
Asia|hCoV-19/Bangladesh/BCSIR-NILMRC-297/2020|EPI ISL 498784|B.1.1|Bangladesh|2020-07-18	Asia|hCoV-19/India/HR-IMT-BZ124/2020|EPI ISL 561339|B.1.36|India|2020-08-25	0.0008065876	Asia
Asia|hCoV-19/Bangladesh/BCSIR-NILMRC-305/2020|EPI ISL 498818|B.1.1|Bangladesh|2020-07-18	Asia|hCoV-19/India/HR-IMT-BZ124/2020|EPI ISL 561339|B.1.36|India|2020-08-25	0.0010083581	Asia
Asia|hCoV-19/Bangladesh/BCSIR-NILMRC-295/2020|EPI ISL 504179|B.1.1.316|Bangladesh|2020-07-18	Asia|hCoV-19/India/HR-IMT-BZ124/2020|EPI ISL 561339|B.1.36|India|2020-08-25	0.0007392982	Asia
Asia|hCoV-19/Hong Kong/VM20060346/2020|EPI ISL 539812|B.1.255|Hong Kong|2020-07-19	Asia|hCoV-19/India/HR-IMT-BZ124/2020|EPI ISL 561339|B.1.36|India|2020-08-25	0.0008065162	Asia
Asia|hCoV-19/Bangladesh/BCSIR-NILMRC-311/2020|EPI ISL 498830|B.1.1|Bangladesh|2020-07-19	Asia|hCoV-19/India/HR-IMT-BZ124/2020|EPI ISL 561339|B.1.36|India|2020-08-25	0.0010083581	Asia
Asia|hCoV-19/Bangladesh/BCSIR-NILMRC-274/2020|EPI ISL 498274|B.1.1|Bangladesh|2020-07-19	Asia|hCoV-19/India/HR-IMT-BZ124/2020|EPI ISL 561339|B.1.36|India|2020-08-25	0.0007729541	Asia
Asia|hCoV-19/Hong Kong/VM20060398/2020|EPI ISL 539811|B.1.36|Hong Kong|2020-07-19	Asia|hCoV-19/India/HR-IMT-BZ124/2020|EPI ISL 561339|B.1.36|India|2020-08-25	0.0005374654	Asia
Asia|hCoV-19/Hong Kong/HKU-200723-109/2020|EPI ISL 510540|B.1.1|Hong Kong|2020-07-19	Asia|hCoV-19/India/HR-IMT-BZ124/2020|EPI ISL 561339|B.1.36|India|2020-08-25	0.0009084692	Asia
Asia|hCoV-19/Bangladesh/BCSIR-NILMRC-312/2020|EPI ISL 498892|B.1.1.316|Bangladesh|2020-07-20	Asia|hCoV-19/India/HR-IMT-BZ124/2020|EPI ISL 561339|B.1.36|India|2020-08-25	0.0008738951	Asia
Asia|hCoV-19/Hong Kong/HKU-200723-108/2020|EPI ISL 510539|B.1.1|Hong Kong|2020-07-20	Asia|hCoV-19/India/HR-IMT-BZ124/2020|EPI ISL 561339|B.1.36|India|2020-08-25	0.0007392298	Asia
Asia|hCoV-19/Hong Kong/VM20061555/2020|EPI ISL 539803|B.1.1|Hong Kong|2020-07-20	Asia|hCoV-19/India/HR-IMT-BZ124/2020|EPI ISL 561339|B.1.36|India|2020-08-25	0.0007056378	Asia
Asia|hCoV-19/Israel/CVL-n25955/2020|EPI ISL 514282|B.1.3|Israel|2020-07-20	Asia|hCoV-19/India/HR-IMT-BZ124/2020|EPI ISL 561339|B.1.36|India|2020-08-25	0.0010789928	Asia
Asia|hCoV-19/Bangladesh/BCSIR-NILMRC-384/2020|EPI ISL 514252|B.1.1.316|Bangladesh|2020-07-21	Asia|hCoV-19/India/HR-IMT-BZ124/2020|EPI ISL 561339|B.1.36|India|2020-08-25	0.0008402251	Asia
Asia|hCoV-19/Bangladesh/BCSIR-NILMRC-283/2020|EPI ISL 498815|B.1.1|Bangladesh|2020-07-21	Asia|hCoV-19/India/HR-IMT-BZ124/2020|EPI ISL 561339|B.1.36|India|2020-08-25	0.0009074819	Asia
Asia|hCoV-19/Bangladesh/BCSIR-NILMRC-385/2020|EPI ISL 514242|B.1.1|Bangladesh|2020-07-21	Asia|hCoV-19/India/HR-IMT-BZ124/2020|EPI ISL 561339|B.1.36|India|2020-08-25	0.0007057120	Asia
Asia|hCoV-19/Bangladesh/BCSIR-NILMRC-365/2020|EPI ISL 514238|B.1.1|Bangladesh|2020-07-21	Asia|hCoV-19/India/HR-IMT-BZ124/2020|EPI ISL 561339|B.1.36|India|2020-08-25	0.0009410836	Asia
Asia|hCoV-19/Bangladesh/BCSIR-NILMRC-281/2020|EPI ISL 498814|B.1.1.316|Bangladesh|2020-07-21	Asia|hCoV-19/India/HR-IMT-BZ124/2020|EPI ISL 561339|B.1.36|India|2020-08-25	0.0007729900	Asia
Asia|hCoV-19/Sri Lanka/CDR-KK57/2020|EPI ISL 525486|B.1|Sri Lanka|2020-07-21	Asia|hCoV-19/India/HR-IMT-BZ124/2020|EPI ISL 561339|B.1.36|India|2020-08-25	0.0008739672	Asia
Asia|hCoV-19/Sri Lanka/CDR-KK230/2020|EPI ISL 525489|B.1|Sri Lanka|2020-07-21	Asia|hCoV-19/India/HR-IMT-BZ124/2020|EPI ISL 561339|B.1.36|India|2020-08-25	0.0009750743	Asia
Asia|hCoV-19/South Korea/KCDC2654/2020|EPI ISL 516784|A|South Korea|2020-07-21	Asia|hCoV-19/India/HR-IMT-BZ124/2020|EPI ISL 561339|B.1.36|India|2020-08-25	0.0009419390	Asia
Asia|hCoV-19/South Korea/KCDC2655/2020|EPI ISL 516785|A|South Korea|2020-07-21	Asia|hCoV-19/India/HR-IMT-BZ124/2020|EPI ISL 561339|B.1.36|India|2020-08-25	0.0009082528	Asia
Asia|hCoV-19/Singapore/718/2020|EPI ISL 498616|B.1.1|Singapore|2020-07-21	Asia|hCoV-19/India/HR-IMT-BZ124/2020|EPI ISL 561339|B.1.36|India|2020-08-25	0.0007087794	Asia
Asia|hCoV-19/Liaoning/IVDC-04/2020|EPI ISL 498691|B.1.1|China|2020-07-22	Asia|hCoV-19/India/HR-IMT-BZ124/2020|EPI ISL 561339|B.1.36|India|2020-08-25	0.0007392738	Asia
Asia|hCoV-19/Bangladesh/NGRI-NSTU-02/2020|EPI ISL 514434|B.1.36|Bangladesh|2020-07-22	Asia|hCoV-19/India/HR-IMT-BZ124/2020|EPI ISL 561339|B.1.36|India|2020-08-25	0.0005375490	Asia
Asia|hCoV-19/Bangladesh/NGRI-NSTU-05/2020|EPI ISL 514441|B.1.36|Bangladesh|2020-07-23	Asia|hCoV-19/India/HR-IMT-BZ124/2020|EPI ISL 561339|B.1.36|India|2020-08-25	0.0005038953	Asia
Asia|hCoV-19/Indonesia/JB-TFRIC19-R48875/2020|EPI ISL 528752|B.1.247|Indonesia|2020-07-23	Asia|hCoV-19/India/HR-IMT-BZ124/2020|EPI ISL 561339|B.1.36|India|2020-08-25	0.0005711672	Asia
Asia|hCoV-19/Bangladesh/BCSIR-NILMRC-363/2020|EPI ISL 514236|B.1.1|Bangladesh|2020-07-24	Asia|hCoV-19/India/HR-IMT-BZ124/2020|EPI ISL 561339|B.1.36|India|2020-08-25	0.0009746685	Asia
Asia|hCoV-19/Bangladesh/BCSIR-NILMRC-359/2020|EPI ISL 514233|B.1.1.316|Bangladesh|2020-07-24	Asia|hCoV-19/India/HR-IMT-BZ124/2020|EPI ISL 561339|B.1.36|India|2020-08-25	0.0008065774	Asia
Asia|hCoV-19/Bangladesh/BCSIR-NILMRC-361/2020|EPI ISL 514234|B.1.1|Bangladesh|2020-07-24	Asia|hCoV-19/India/HR-IMT-BZ124/2020|EPI ISL 561339|B.1.36|India|2020-08-25	0.0006720195	Asia
Asia|hCoV-19/Indonesia/JB-TFRIC19-R49542/2020|EPI ISL 528750|B.1.246|Indonesia|2020-07-25	Asia|hCoV-19/India/HR-IMT-BZ124/2020|EPI ISL 561339|B.1.36|India|2020-08-25	0.0006057444	Asia
Asia|hCoV-19/Indonesia/JK-NIHRD-MI41613/2020|EPI ISL 538504|B.1.1|Indonesia|2020-07-27	Asia|hCoV-19/India/HR-IMT-BZ124/2020|EPI ISL 561339|B.1.36|India|2020-08-25	0.0007392983	Asia
Asia|hCoV-19/India/GJ-GBRC333/2020|EPI ISL 512069|B.1.36|India|2020-07-27	Asia|hCoV-19/India/HR-IMT-BZ124/2020|EPI ISL 561339|B.1.36|India|2020-08-25	0.0005712008	Asia
Asia|hCoV-19/India/GJ-GBRC331/2020|EPI ISL 512066|B.1.36|India|2020-07-27	Asia|hCoV-19/India/HR-IMT-BZ124/2020|EPI ISL 561339|B.1.36|India|2020-08-25	0.0006048233	Asia
Asia|hCoV-19/India/GJ-GBRC332b/2020|EPI ISL 512068|B.1.36|India|2020-07-27	Asia|hCoV-19/India/HR-IMT-BZ124/2020|EPI ISL 561339|B.1.36|India|2020-08-25	0.0005043274	Asia
Asia|hCoV-19/India/GJ-GBRC332a/2020|EPI ISL 512067|B.1.36|India|2020-07-27	Asia|hCoV-19/India/HR-IMT-BZ124/2020|EPI ISL 561339|B.1.36|India|2020-08-25	0.0005043125	Asia
Asia|hCoV-19/Indonesia/PA-NIHRD-PME4306/2020|EPI ISL 538512|B|Indonesia|2020-07-30	Asia|hCoV-19/India/HR-IMT-BZ124/2020|EPI ISL 561339|B.1.36|India|2020-08-25	0.0009410361	Asia
Asia|hCoV-19/South Korea/KCDC2810/2020|EPI ISL 526744|B.1.160|South Korea|2020-07-31	Asia|hCoV-19/India/HR-IMT-BZ124/2020|EPI ISL 561339|B.1.36|India|2020-08-25	0.0005710782	Asia
Asia|hCoV-19/Bangladesh/BCSIR-NILMRC-372/2020|EPI ISL 514249|B.1.1|Bangladesh|2020-07-31	Asia|hCoV-19/India/HR-IMT-BZ124/2020|EPI ISL 561339|B.1.36|India|2020-08-25	0.0006720195	Asia
Asia|hCoV-19/SaudiArabia/KAUST-JEDDAH473/2020|EPI ISL 512927|B.1.246|Saudi Arabia|2020-08-04	Asia|hCoV-19/India/HR-IMT-BZ124/2020|EPI ISL 561339|B.1.36|India|2020-08-25	0.0004030543	Asia
Asia|hCoV-19/SaudiArabia/KAUST-JEDDAH466/2020|EPI ISL 512921|B.1.246|Saudi Arabia|2020-08-04	Asia|hCoV-19/India/HR-IMT-BZ124/2020|EPI ISL 561339|B.1.36|India|2020-08-25	0.0003694589	Asia
Asia|hCoV-19/SaudiArabia/KAUST-JEDDAH468/2020|EPI ISL 512923|A|Saudi Arabia|2020-08-04	Asia|hCoV-19/India/HR-IMT-BZ124/2020|EPI ISL 561339|B.1.36|India|2020-08-25	0.0008064516	Asia
Asia|hCoV-19/SaudiArabia/KAUST-JEDDAH467/2020|EPI ISL 512922|A|Saudi Arabia|2020-08-04	Asia|hCoV-19/India/HR-IMT-BZ124/2020|EPI ISL 561339|B.1.36|India|2020-08-25	0.0007728337	Asia
Asia|hCoV-19/SaudiArabia/KAUST-JEDDAH462/2020|EPI ISL 512920|B.1.247|Saudi Arabia|2020-08-04	Asia|hCoV-19/India/HR-IMT-BZ124/2020|EPI ISL 561339|B.1.36|India|2020-08-25	0.0004396343	Asia
Asia|hCoV-19/SaudiArabia/KAUST-JEDDAH469/2020|EPI ISL 512924|B.1.246|Saudi Arabia|2020-08-04	Asia|hCoV-19/India/HR-IMT-BZ124/2020|EPI ISL 561339|B.1.36|India|2020-08-25	0.0003719956	Asia
Asia|hCoV-19/Indonesia/KS-NIHRD-PME4900/2020|EPI ISL 538510|B.1.247|Indonesia|2020-08-06	Asia|hCoV-19/India/HR-IMT-BZ124/2020|EPI ISL 561339|B.1.36|India|2020-08-25	0.0005710950	Asia
Asia|hCoV-19/Singapore/828/2020|EPI ISL 516828|B.1.247|Singapore|2020-08-07	Asia|hCoV-19/India/HR-IMT-BZ124/2020|EPI ISL 561339|B.1.36|India|2020-08-25	0.0004461994	Asia
Asia|hCoV-19/India/TG-CCMB-R91/2020|EPI ISL 539625|B.1.1.8|India|2020-08-09	Asia|hCoV-19/India/HR-IMT-BZ124/2020|EPI ISL 561339|B.1.36|India|2020-08-25	0.0009075097	Asia
Asia|hCoV-19/India/TG-CCMB-R220/2020|EPI ISL 539621|B.1.1.8|India|2020-08-09	Asia|hCoV-19/India/HR-IMT-BZ124/2020|EPI ISL 561339|B.1.36|India|2020-08-25	0.0008402268	Asia
Asia|hCoV-19/India/TG-CCMB-R159/2020|EPI ISL 539622|B.1.1.8|India|2020-08-09	Asia|hCoV-19/India/HR-IMT-BZ124/2020|EPI ISL 561339|B.1.36|India|2020-08-25	0.0008402127	Asia
Asia|hCoV-19/India/TG-CCMB-R187/2020|EPI ISL 539679|B.1.1.8|India|2020-08-09	Asia|hCoV-19/India/HR-IMT-BZ124/2020|EPI ISL 561339|B.1.36|India|2020-08-25	0.0008401101	Asia
Asia|hCoV-19/India/TG-CCMB-R249/2020|EPI ISL 539620|B.1.1.8|India|2020-08-09	Asia|hCoV-19/India/HR-IMT-BZ124/2020|EPI ISL 561339|B.1.36|India|2020-08-25	0.0008401879	Asia
Asia|hCoV-19/India/TG-CCMB-R208/2020|EPI ISL 539624|B.1.1.8|India|2020-08-09	Asia|hCoV-19/India/HR-IMT-BZ124/2020|EPI ISL 561339|B.1.36|India|2020-08-25	0.0008065639	Asia
Asia|hCoV-19/India/TG-CCMB-R305/2020|EPI ISL 539643|B.1.1.8|India|2020-08-09	Asia|hCoV-19/India/HR-IMT-BZ124/2020|EPI ISL 561339|B.1.36|India|2020-08-25	0.0009074785	Asia
Asia|hCoV-19/India/TG-CCMB-R217/2020|EPI ISL 539644|B.1.1.8|India|2020-08-09	Asia|hCoV-19/India/HR-IMT-BZ124/2020|EPI ISL 561339|B.1.36|India|2020-08-25	0.0008739748	Asia
Asia|hCoV-19/India/TG-CCMB-R286/2020|EPI ISL 539745|B.1.1.8|India|2020-08-09	Asia|hCoV-19/India/HR-IMT-BZ124/2020|EPI ISL 561339|B.1.36|India|2020-08-25	0.0010759606	Asia
Asia|hCoV-19/India/TG-CCMB-R178/2020|EPI ISL 539623|B.1.1.8|India|2020-08-09	Asia|hCoV-19/India/HR-IMT-BZ124/2020|EPI ISL 561339|B.1.36|India|2020-08-25	0.0008404138	Asia
Asia|hCoV-19/India/TG-CCMB-R394/2020|EPI ISL 539630|B.1.1.8|India|2020-08-09	Asia|hCoV-19/India/HR-IMT-BZ124/2020|EPI ISL 561339|B.1.36|India|2020-08-25	0.0009077030	Asia
Asia|hCoV-19/India/TG-CCMB-AA33/2020|EPI ISL 539668|B.1.1|India|2020-08-10	Asia|hCoV-19/India/HR-IMT-BZ124/2020|EPI ISL 561339|B.1.36|India|2020-08-25	0.0008401878	Asia
Asia|hCoV-19/India/TG-CCMB-AA19/2020|EPI ISL 539680|B.1.1.8|India|2020-08-10	Asia|hCoV-19/India/HR-IMT-BZ124/2020|EPI ISL 561339|B.1.36|India|2020-08-25	0.0009074248	Asia
Asia|hCoV-19/India/TG-CCMB-AA102/2020|EPI ISL 539677|B.1.1.8|India|2020-08-10	Asia|hCoV-19/India/HR-IMT-BZ124/2020|EPI ISL 561339|B.1.36|India|2020-08-25	0.0009410802	Asia
Asia|hCoV-19/Indonesia/YO-UGM-781481/2020|EPI ISL 516829|B.1.247|Indonesia|2020-08-10	Asia|hCoV-19/India/HR-IMT-BZ124/2020|EPI ISL 561339|B.1.36|India|2020-08-25	0.0007055932	Asia
Asia|hCoV-19/India/TG-CCMB-AA227/2020|EPI ISL 539645|B.1.1.8|India|2020-08-10	Asia|hCoV-19/India/HR-IMT-BZ124/2020|EPI ISL 561339|B.1.36|India|2020-08-25	0.0009074668	Asia
Asia|hCoV-19/India/TG-CCMB-AA147/2020|EPI ISL 539616|B.1.1.8|India|2020-08-10	Asia|hCoV-19/India/HR-IMT-BZ124/2020|EPI ISL 561339|B.1.36|India|2020-08-25	0.0007392517	Asia
Asia|hCoV-19/India/TG-CCMB-AA41/2020|EPI ISL 539739|B.1.247|India|2020-08-10	Asia|hCoV-19/India/HR-IMT-BZ124/2020|EPI ISL 561339|B.1.36|India|2020-08-25	0.0005039102	Asia
Asia|hCoV-19/India/TG-CCMB-AA01/2020|EPI ISL 539667|B.1.1|India|2020-08-10	Asia|hCoV-19/India/HR-IMT-BZ124/2020|EPI ISL 561339|B.1.36|India|2020-08-25	0.0007393201	Asia
Asia|hCoV-19/India/TG-CCMB-AA226/2020|EPI ISL 539651|B.1.1.8|India|2020-08-10	Asia|hCoV-19/India/HR-IMT-BZ124/2020|EPI ISL 561339|B.1.36|India|2020-08-25	0.0009077109	Asia
Asia|hCoV-19/India/TG-CCMB-AA68/2020|EPI ISL 539761|B.1.1.8|India|2020-08-10	Asia|hCoV-19/India/HR-IMT-BZ124/2020|EPI ISL 561339|B.1.36|India|2020-08-25	0.0008746294	Asia
Asia|hCoV-19/India/TG-CCMB-AA04/2020|EPI ISL 539676|B.1.1.8|India|2020-08-10	Asia|hCoV-19/India/HR-IMT-BZ124/2020|EPI ISL 561339|B.1.36|India|2020-08-25	0.0009759984	Asia
Asia|hCoV-19/India/TG-CCMB-AA241/2020|EPI ISL 539751|B.1.1|India|2020-08-11	Asia|hCoV-19/India/HR-IMT-BZ124/2020|EPI ISL 561339|B.1.36|India|2020-08-25	0.0007056676	Asia
Asia|hCoV-19/India/TG-CCMB-AA315/2020|EPI ISL 539754|B.1.1.8|India|2020-08-11	Asia|hCoV-19/India/HR-IMT-BZ124/2020|EPI ISL 561339|B.1.36|India|2020-08-25	0.0008065266	Asia
Asia|hCoV-19/India/TG-CCMB-AA328/2020|EPI ISL 539738|B.1|India|2020-08-11	Asia|hCoV-19/India/HR-IMT-BZ124/2020|EPI ISL 561339|B.1.36|India|2020-08-25	0.0007730000	Asia
Asia|hCoV-19/India/TG-CCMB-AA332/2020|EPI ISL 539663|B.1.1.8|India|2020-08-11	Asia|hCoV-19/India/HR-IMT-BZ124/2020|EPI ISL 561339|B.1.36|India|2020-08-25	0.0009075206	Asia
Asia|hCoV-19/Taiwan/NTU30/2020|EPI ISL 534336|B.1.1.206|Taiwan|2020-08-11	Asia|hCoV-19/India/HR-IMT-BZ124/2020|EPI ISL 561339|B.1.36|India|2020-08-25	0.0008402337	Asia
Asia|hCoV-19/India/TG-CCMB-AA407/2020|EPI ISL 539654|B.1.1.8|India|2020-08-11	Asia|hCoV-19/India/HR-IMT-BZ124/2020|EPI ISL 561339|B.1.36|India|2020-08-25	0.0008066451	Asia
Asia|hCoV-19/India/TG-CCMB-AA320/2020|EPI ISL 539672|B.1.1.8|India|2020-08-11	Asia|hCoV-19/India/HR-IMT-BZ124/2020|EPI ISL 561339|B.1.36|India|2020-08-25	0.0009084860	Asia
Asia|hCoV-19/India/TG-CCMB-AA344/2020|EPI ISL 539725|B.1.1|India|2020-08-11	Asia|hCoV-19/India/HR-IMT-BZ124/2020|EPI ISL 561339|B.1.36|India|2020-08-25	0.0008083743	Asia
Asia|hCoV-19/Singapore/823/2020|EPI ISL 516823|B.1.36|Singapore|2020-08-11	Asia|hCoV-19/India/HR-IMT-BZ124/2020|EPI ISL 561339|B.1.36|India|2020-08-25	0.0005732187	Asia
Asia|hCoV-19/India/TG-CCMB-AA272/2020|EPI ISL 539752|B.1.1.8|India|2020-08-11	Asia|hCoV-19/India/HR-IMT-BZ124/2020|EPI ISL 561339|B.1.36|India|2020-08-25	0.0008439219	Asia
Asia|hCoV-19/India/TG-CCMB-AA589/2020|EPI ISL 539650|B.1.1.8|India|2020-08-12	Asia|hCoV-19/India/HR-IMT-BZ124/2020|EPI ISL 561339|B.1.36|India|2020-08-25	0.0008738391	Asia
Asia|hCoV-19/India/TG-CCMB-AA524/2020|EPI ISL 539670|B.1.1.8|India|2020-08-12	Asia|hCoV-19/India/HR-IMT-BZ124/2020|EPI ISL 561339|B.1.36|India|2020-08-25	0.0009074820	Asia
Asia|hCoV-19/India/TG-CCMB-AA560/2020|EPI ISL 539633|B.1.1.8|India|2020-08-12	Asia|hCoV-19/India/HR-IMT-BZ124/2020|EPI ISL 561339|B.1.36|India|2020-08-25	0.0007728340	Asia
Asia|hCoV-19/India/TG-CCMB-AA616/2020|EPI ISL 539733|B.1.1.8|India|2020-08-12	Asia|hCoV-19/India/HR-IMT-BZ124/2020|EPI ISL 561339|B.1.36|India|2020-08-25	0.0010758252	Asia
Asia|hCoV-19/India/WB-IICB-005/2020|EPI ISL 569863|B|India|2020-08-12	Asia|hCoV-19/India/HR-IMT-BZ124/2020|EPI ISL 561339|B.1.36|India|2020-08-25	0.0005374743	Asia
Asia|hCoV-19/India/TG-CCMB-AA669/2020|EPI ISL 539655|B.1.1.8|India|2020-08-12	Asia|hCoV-19/India/HR-IMT-BZ124/2020|EPI ISL 561339|B.1.36|India|2020-08-25	0.0008065639	Asia
Asia|hCoV-19/India/TG-CCMB-AA586/2020|EPI ISL 539649|B.1.1.8|India|2020-08-12	Asia|hCoV-19/India/HR-IMT-BZ124/2020|EPI ISL 561339|B.1.36|India|2020-08-25	0.0008401739	Asia
Asia|hCoV-19/India/TG-CCMB-AA624/2020|EPI ISL 539641|B.1.1.8|India|2020-08-12	Asia|hCoV-19/India/HR-IMT-BZ124/2020|EPI ISL 561339|B.1.36|India|2020-08-25	0.0007056231	Asia
Asia|hCoV-19/India/TG-CCMB-AA713/2020|EPI ISL 539734|B.1.1.8|India|2020-08-12	Asia|hCoV-19/India/HR-IMT-BZ124/2020|EPI ISL 561339|B.1.36|India|2020-08-25	0.0010086000	Asia
Asia|hCoV-19/India/TG-CCMB-AA622/2020|EPI ISL 539638|B.1.1.8|India|2020-08-12	Asia|hCoV-19/India/HR-IMT-BZ124/2020|EPI ISL 561339|B.1.36|India|2020-08-25	0.0007394133	Asia
Asia|hCoV-19/India/TG-CCMB-AA562/2020|EPI ISL 539634|B.1.1.8|India|2020-08-12	Asia|hCoV-19/India/HR-IMT-BZ124/2020|EPI ISL 561339|B.1.36|India|2020-08-25	0.0007730418	Asia
Asia|hCoV-19/India/TG-CCMB-AA900/2020|EPI ISL 539674|B.1.1.8|India|2020-08-13	Asia|hCoV-19/India/HR-IMT-BZ124/2020|EPI ISL 561339|B.1.36|India|2020-08-25	0.0010084048	Asia
Asia|hCoV-19/India/TG-CCMB-AA819/2020|EPI ISL 539669|B.1.1|India|2020-08-13	Asia|hCoV-19/India/HR-IMT-BZ124/2020|EPI ISL 561339|B.1.36|India|2020-08-25	0.0007729284	Asia
Asia|hCoV-19/India/TG-CCMB-AB397/2020|EPI ISL 539666|B.1.1.8|India|2020-08-13	Asia|hCoV-19/India/HR-IMT-BZ124/2020|EPI ISL 561339|B.1.36|India|2020-08-25	0.0009410959	Asia
Asia|hCoV-19/India/TG-CCMB-AA972/2020|EPI ISL 539636|B.1.1.8|India|2020-08-13	Asia|hCoV-19/India/HR-IMT-BZ124/2020|EPI ISL 561339|B.1.36|India|2020-08-25	0.0008400712	Asia
Asia|hCoV-19/India/TG-CCMB-AA863/2020|EPI ISL 539671|B.1.1.8|India|2020-08-13	Asia|hCoV-19/India/HR-IMT-BZ124/2020|EPI ISL 561339|B.1.36|India|2020-08-25	0.0009747426	Asia
Asia|hCoV-19/India/TG-CCMB-AA785/2020|EPI ISL 539653|B.1.1.8|India|2020-08-13	Asia|hCoV-19/India/HR-IMT-BZ124/2020|EPI ISL 561339|B.1.36|India|2020-08-25	0.0008402095	Asia
Asia|hCoV-19/India/TG-CCMB-AA773/2020|EPI ISL 539678|B.1.1.8|India|2020-08-13	Asia|hCoV-19/India/HR-IMT-BZ124/2020|EPI ISL 561339|B.1.36|India|2020-08-25	0.0010083543	Asia
Asia|hCoV-19/India/TG-CCMB-AB395/2020|EPI ISL 539635|B.1.1.8|India|2020-08-13	Asia|hCoV-19/India/HR-IMT-BZ124/2020|EPI ISL 561339|B.1.36|India|2020-08-25	0.0007728340	Asia
Asia|hCoV-19/India/TG-CCMB-AB358/2020|EPI ISL 539637|B.1.1.8|India|2020-08-13	Asia|hCoV-19/India/HR-IMT-BZ124/2020|EPI ISL 561339|B.1.36|India|2020-08-25	0.0008405056	Asia
Asia|hCoV-19/India/TG-CCMB-AA818/2020|EPI ISL 539735|B.1.1.8|India|2020-08-13	Asia|hCoV-19/India/HR-IMT-BZ124/2020|EPI ISL 561339|B.1.36|India|2020-08-25	0.0008074358	Asia
Asia|hCoV-19/India/TG-CCMB-AB364/2020|EPI ISL 539631|B.1.1.8|India|2020-08-13	Asia|hCoV-19/India/HR-IMT-BZ124/2020|EPI ISL 561339|B.1.36|India|2020-08-25	0.0009093199	Asia
Asia|hCoV-19/India/TG-CCMB-AB268/2020|EPI ISL 539682|B.1.1.8|India|2020-08-14	Asia|hCoV-19/India/HR-IMT-BZ124/2020|EPI ISL 561339|B.1.36|India|2020-08-25	0.0009748616	Asia
Asia|hCoV-19/India/TG-CCMB-AB223/2020|EPI ISL 539640|B.1.1.8|India|2020-08-14	Asia|hCoV-19/India/HR-IMT-BZ124/2020|EPI ISL 561339|B.1.36|India|2020-08-25	0.0007392735	Asia
Asia|hCoV-19/India/TG-CCMB-AB443/2020|EPI ISL 539627|B.1.1.8|India|2020-08-14	Asia|hCoV-19/India/HR-IMT-BZ124/2020|EPI ISL 561339|B.1.36|India|2020-08-25	0.0008738133	Asia
Asia|hCoV-19/India/TG-CCMB-AB465/2020|EPI ISL 539617|B.1.1.8|India|2020-08-14	Asia|hCoV-19/India/HR-IMT-BZ124/2020|EPI ISL 561339|B.1.36|India|2020-08-25	0.0007728926	Asia
Asia|hCoV-19/India/TG-CCMB-AB227/2020|EPI ISL 539740|B.1.247|India|2020-08-14	Asia|hCoV-19/India/HR-IMT-BZ124/2020|EPI ISL 561339|B.1.36|India|2020-08-25	0.0006047673	Asia
Asia|hCoV-19/India/TG-CCMB-AB520/2020|EPI ISL 539629|B.1.1.8|India|2020-08-14	Asia|hCoV-19/India/HR-IMT-BZ124/2020|EPI ISL 561339|B.1.36|India|2020-08-25	0.0008737728	Asia
Asia|hCoV-19/India/TG-CCMB-AB143/2020|EPI ISL 539657|B.1.1.8|India|2020-08-14	Asia|hCoV-19/India/HR-IMT-BZ124/2020|EPI ISL 561339|B.1.36|India|2020-08-25	0.0009101285	Asia
Asia|hCoV-19/India/TG-CCMB-AB198/2020|EPI ISL 539746|B.1.1.8|India|2020-08-14	Asia|hCoV-19/India/HR-IMT-BZ124/2020|EPI ISL 561339|B.1.36|India|2020-08-25	0.0009125588	Asia
Asia|hCoV-19/India/TG-CCMB-AB229/2020|EPI ISL 539764|B.1.1|India|2020-08-14	Asia|hCoV-19/India/HR-IMT-BZ124/2020|EPI ISL 561339|B.1.36|India|2020-08-25	0.0006760748	Asia
Asia|hCoV-19/India/TG-CCMB-AB259/2020|EPI ISL 539681|B.1.1.8|India|2020-08-14	Asia|hCoV-19/India/HR-IMT-BZ124/2020|EPI ISL 561339|B.1.36|India|2020-08-25	0.0009809961	Asia
Asia|hCoV-19/India/TG-CCMB-AB203/2020|EPI ISL 539664|B.1.1.8|India|2020-08-14	Asia|hCoV-19/India/HR-IMT-BZ124/2020|EPI ISL 561339|B.1.36|India|2020-08-25	0.0008117033	Asia
Asia|hCoV-19/India/TG-CCMB-AB300/2020|EPI ISL 539639|B.1.1.8|India|2020-08-15	Asia|hCoV-19/India/HR-IMT-BZ124/2020|EPI ISL 561339|B.1.36|India|2020-08-25	0.0007728926	Asia
Asia|hCoV-19/India/TG-CCMB-AB314/2020|EPI ISL 539656|B.1.1.8|India|2020-08-15	Asia|hCoV-19/India/HR-IMT-BZ124/2020|EPI ISL 561339|B.1.36|India|2020-08-25	0.0009073676	Asia
Asia|hCoV-19/India/TG-CCMB-AB336/2020|EPI ISL 539662|B.1.1.8|India|2020-08-15	Asia|hCoV-19/India/HR-IMT-BZ124/2020|EPI ISL 561339|B.1.36|India|2020-08-25	0.0008746994	Asia
Asia|hCoV-19/Hong Kong/VM20108924/2020|EPI ISL 539821|B.1.177|Hong Kong|2020-08-15	Asia|hCoV-19/India/HR-IMT-BZ124/2020|EPI ISL 561339|B.1.36|India|2020-08-25	0.0008072314	Asia
Asia|hCoV-19/India/TG-CCMB-AB297/2020|EPI ISL 539767|B.1.1.8|India|2020-08-15	Asia|hCoV-19/India/HR-IMT-BZ124/2020|EPI ISL 561339|B.1.36|India|2020-08-25	0.0007778200	Asia
Asia|hCoV-19/India/TG-CCMB-AB583/2020|EPI ISL 539618|B.1.1.8|India|2020-08-16	Asia|hCoV-19/India/HR-IMT-BZ124/2020|EPI ISL 561339|B.1.36|India|2020-08-25	0.0008065639	Asia
Asia|hCoV-19/India/TG-CCMB-AB559/2020|EPI ISL 539675|B.1.1.8|India|2020-08-16	Asia|hCoV-19/India/HR-IMT-BZ124/2020|EPI ISL 561339|B.1.36|India|2020-08-25	0.0009411394	Asia
Asia|hCoV-19/India/TG-CCMB-AB578/2020|EPI ISL 539665|B.1.1.8|India|2020-08-16	Asia|hCoV-19/India/HR-IMT-BZ124/2020|EPI ISL 561339|B.1.36|India|2020-08-25	0.0007776689	Asia
Asia|hCoV-19/Singapore/850/2020|EPI ISL 527359|B.1.1|Singapore|2020-08-17	Asia|hCoV-19/India/HR-IMT-BZ124/2020|EPI ISL 561339|B.1.36|India|2020-08-25	0.0007729283	Asia
Asia|hCoV-19/Hong Kong/HKU-200823-002/2020|EPI ISL 516799|B.1.177|Hong Kong|2020-08-17	Asia|hCoV-19/India/HR-IMT-BZ124/2020|EPI ISL 561339|B.1.36|India|2020-08-25	0.0008064176	Asia
Asia|hCoV-19/Singapore/856/2020|EPI ISL 527365|B.1.1|Singapore|2020-08-17	Asia|hCoV-19/India/HR-IMT-BZ124/2020|EPI ISL 561339|B.1.36|India|2020-08-25	0.0008065982	Asia
Asia|hCoV-19/Singapore/855/2020|EPI ISL 527364|B.1.1|Singapore|2020-08-17	Asia|hCoV-19/India/HR-IMT-BZ124/2020|EPI ISL 561339|B.1.36|India|2020-08-25	0.0007766846	Asia
Asia|hCoV-19/India/TG-CCMB-AB955/2020|EPI ISL 539742|B.1.36|India|2020-08-17	Asia|hCoV-19/India/HR-IMT-BZ124/2020|EPI ISL 561339|B.1.36|India|2020-08-25	0.0007441127	Asia
Asia|hCoV-19/India/TG-CCMB-AC222/2020|EPI ISL 539743|B.1.36|India|2020-08-18	Asia|hCoV-19/India/HR-IMT-BZ124/2020|EPI ISL 561339|B.1.36|India|2020-08-25	0.0005746500	Asia
Asia|hCoV-19/India/TG-CCMB-AC434/2020|EPI ISL 539659|B.1.1.8|India|2020-08-19	Asia|hCoV-19/India/HR-IMT-BZ124/2020|EPI ISL 561339|B.1.36|India|2020-08-25	0.0008738390	Asia
Asia|hCoV-19/India/TG-CCMB-AC511/2020|EPI ISL 539744|B.1.36|India|2020-08-19	Asia|hCoV-19/India/HR-IMT-BZ124/2020|EPI ISL 561339|B.1.36|India|2020-08-25	0.0006384080	Asia
Asia|hCoV-19/India/TG-CCMB-AC284/2020|EPI ISL 539658|B.1.1.8|India|2020-08-19	Asia|hCoV-19/India/HR-IMT-BZ124/2020|EPI ISL 561339|B.1.36|India|2020-08-25	0.0009074248	Asia
Asia|hCoV-19/India/TG-CCMB-AC391/2020|EPI ISL 539741|B.1.247|India|2020-08-19	Asia|hCoV-19/India/HR-IMT-BZ124/2020|EPI ISL 561339|B.1.36|India|2020-08-25	0.0006047953	Asia
Asia|hCoV-19/India/TG-CCMB-AC437/2020|EPI ISL 539642|B.1.1.8|India|2020-08-19	Asia|hCoV-19/India/HR-IMT-BZ124/2020|EPI ISL 561339|B.1.36|India|2020-08-25	0.0008402127	Asia
Asia|hCoV-19/India/TG-CCMB-AC539/2020|EPI ISL 539619|B.1.1.8|India|2020-08-19	Asia|hCoV-19/India/HR-IMT-BZ124/2020|EPI ISL 561339|B.1.36|India|2020-08-25	0.0008401879	Asia
Asia|hCoV-19/India/TG-CCMB-AC377/2020|EPI ISL 539673|B.1.1.8|India|2020-08-19	Asia|hCoV-19/India/HR-IMT-BZ124/2020|EPI ISL 561339|B.1.36|India|2020-08-25	0.0010082647	Asia
Asia|hCoV-19/India/TG-CCMB-AC576/2020|EPI ISL 539773|B.1.1.8|India|2020-08-19	Asia|hCoV-19/India/HR-IMT-BZ124/2020|EPI ISL 561339|B.1.36|India|2020-08-25	0.0008779819	Asia
Asia|hCoV-19/India/TG-CCMB-AC488/2020|EPI ISL 539661|B.1.1.8|India|2020-08-19	Asia|hCoV-19/India/HR-IMT-BZ124/2020|EPI ISL 561339|B.1.36|India|2020-08-25	0.0009131453	Asia
Asia|hCoV-19/India/TG-CCMB-AC529/2020|EPI ISL 539772|B.1.1.8|India|2020-08-19	Asia|hCoV-19/India/HR-IMT-BZ124/2020|EPI ISL 561339|B.1.36|India|2020-08-25	0.0008116690	Asia
Asia|hCoV-19/India/TG-CCMB-AC438/2020|EPI ISL 539660|B.1.1.8|India|2020-08-19	Asia|hCoV-19/India/HR-IMT-BZ124/2020|EPI ISL 561339|B.1.36|India|2020-08-25	0.0009134042	Asia
Asia|hCoV-19/Indonesia/JK-NIHRD-MI52885/2020|EPI ISL 538505|B.1.1|Indonesia|2020-08-20	Asia|hCoV-19/India/HR-IMT-BZ124/2020|EPI ISL 561339|B.1.36|India|2020-08-25	0.0008401349	Asia
Asia|hCoV-19/Indonesia/JK-NIHRD-MI52946/2020|EPI ISL 538509|B.1.1|Indonesia|2020-08-20	Asia|hCoV-19/India/HR-IMT-BZ124/2020|EPI ISL 561339|B.1.36|India|2020-08-25	0.0007393604	Asia
Asia|hCoV-19/India/UT-IMT-BY60/2020|EPI ISL 547584|B.1.36|India|2020-08-24	Asia|hCoV-19/India/HR-IMT-BZ124/2020|EPI ISL 561339|B.1.36|India|2020-08-25	0.0005039357	Asia
Asia|hCoV-19/India/DL-IGIB-77797/2020|EPI ISL 528683|B.1.247|India|2020-08-24	Asia|hCoV-19/India/HR-IMT-BZ124/2020|EPI ISL 561339|B.1.36|India|2020-08-25	0.0007731654	Asia
Asia|hCoV-19/Wuhan/IVDC-HB-04/2020|EPI ISL 402120|B|China|2020-01-01	Asia|hCoV-19/India/HR-IMT-BZ144/2020|EPI ISL 561340|B.1.36|India|2020-08-25	0.0006382306	Asia
Asia|hCoV-19/Wuhan/IPBCAMS-WH-05/2020|EPI ISL 403928|B|China|2020-01-01	Asia|hCoV-19/India/HR-IMT-BZ144/2020|EPI ISL 561340|B.1.36|India|2020-08-25	0.0006046552	Asia
Asia|hCoV-19/Wuhan/WH03/2020|EPI ISL 406800|B|China|2020-01-01	Asia|hCoV-19/India/HR-IMT-BZ144/2020|EPI ISL 561340|B.1.36|India|2020-08-25	0.0005710251	Asia
Asia|hCoV-19/Wuhan/WHU01/2020|EPI ISL 406716|B|China|2020-01-02	Asia|hCoV-19/India/HR-IMT-BZ144/2020|EPI ISL 561340|B.1.36|India|2020-08-25	0.0005710251	Asia
Asia|hCoV-19/Beijing/Beijing-01/2020|EPI ISL 514752|B|China|2020-01-03	Asia|hCoV-19/India/HR-IMT-BZ144/2020|EPI ISL 561340|B.1.36|India|2020-08-25	0.0006046271	Asia
Asia|hCoV-19/Thailand/NIH-15/2020|EPI ISL 434692|B|Thailand|2020-01-05	Asia|hCoV-19/India/HR-IMT-BZ144/2020|EPI ISL 561340|B.1.36|India|2020-08-25	0.0005714859	Asia
Asia|hCoV-19/Wuhan/WH04/2020|EPI ISL 406801|A|China|2020-01-05	Asia|hCoV-19/India/HR-IMT-BZ144/2020|EPI ISL 561340|B.1.36|India|2020-08-25	0.0006382306	Asia
Asia|hCoV-19/Thailand/61/2020|EPI ISL 403962|B|Thailand|2020-01-08	Asia|hCoV-19/India/HR-IMT-BZ144/2020|EPI ISL 561340|B.1.36|India|2020-08-25	0.0005710251	Asia
Asia|hCoV-19/Jingzhou/HBCDC-HB-01/2020|EPI ISL 412459|B|China|2020-01-08	Asia|hCoV-19/India/HR-IMT-BZ144/2020|EPI ISL 561340|B.1.36|India|2020-08-25	0.0007390710	Asia
Asia|hCoV-19/Beijing/WH-09/2020|EPI ISL 411957|B|China|2020-01-08	Asia|hCoV-19/India/HR-IMT-BZ144/2020|EPI ISL 561340|B.1.36|India|2020-08-25	0.0006046272	Asia
Asia|hCoV-19/Shenzhen/HKU-SZ-002/2020|EPI ISL 406030|A|China|2020-01-10	Asia|hCoV-19/India/HR-IMT-BZ144/2020|EPI ISL 561340|B.1.36|India|2020-08-25	0.0006718354	Asia
Asia|hCoV-19/Wuhan/OS52/2020|EPI ISL 450500|B|China|2020-01-10	Asia|hCoV-19/India/HR-IMT-BZ144/2020|EPI ISL 561340|B.1.36|India|2020-08-25	0.0007054623	Asia
Asia|hCoV-19/Shenzhen/HKU-SZ-005/2020|EPI ISL 405839|A|China|2020-01-11	Asia|hCoV-19/India/HR-IMT-BZ144/2020|EPI ISL 561340|B.1.36|India|2020-08-25	0.0007390490	Asia
Asia|hCoV-19/Jiangxi/IVDC-JX-002/2020|EPI ISL 408486|B|China|2020-01-11	Asia|hCoV-19/India/HR-IMT-BZ144/2020|EPI ISL 561340|B.1.36|India|2020-08-25	0.0006046451	Asia
Asia|hCoV-19/Shenzhen/SZTH-002/2020|EPI ISL 406593|A|China|2020-01-13	Asia|hCoV-19/India/HR-IMT-BZ144/2020|EPI ISL 561340|B.1.36|India|2020-08-25	0.0006718354	Asia
Asia|hCoV-19/Thailand/74/2020|EPI ISL 403963|B|Thailand|2020-01-13	Asia|hCoV-19/India/HR-IMT-BZ144/2020|EPI ISL 561340|B.1.36|India|2020-08-25	0.0005710251	Asia
Asia|hCoV-19/Nepal/61/2020|EPI ISL 410301|B|Nepal|2020-01-13	Asia|hCoV-19/India/HR-IMT-BZ144/2020|EPI ISL 561340|B.1.36|India|2020-08-25	0.0006048304	Asia
Asia|hCoV-19/Guangdong/20SF012/2020|EPI ISL 403932|A|China|2020-01-14	Asia|hCoV-19/India/HR-IMT-BZ144/2020|EPI ISL 561340|B.1.36|India|2020-08-25	0.0006718354	Asia
Asia|hCoV-19/Guangdong/20SF013/2020|EPI ISL 403933|A|China|2020-01-15	Asia|hCoV-19/India/HR-IMT-BZ144/2020|EPI ISL 561340|B.1.36|India|2020-08-25	0.0006718354	Asia
Asia|hCoV-19/Guangdong/20SF014/2020|EPI ISL 403934|B|China|2020-01-15	Asia|hCoV-19/India/HR-IMT-BZ144/2020|EPI ISL 561340|B.1.36|India|2020-08-25	0.0006046271	Asia
Asia|hCoV-19/Sichuan/IVDC-SC-001/2020|EPI ISL 408484|A|China|2020-01-15	Asia|hCoV-19/India/HR-IMT-BZ144/2020|EPI ISL 561340|B.1.36|India|2020-08-25	0.0007727292	Asia
Asia|hCoV-19/Thailand/Nonthaburi 68/2020|EPI ISL 447910|B|Thailand|2020-01-15	Asia|hCoV-19/India/HR-IMT-BZ144/2020|EPI ISL 561340|B.1.36|India|2020-08-25	0.0005710251	Asia
Asia|hCoV-19/Shenzhen/SZTH-003/2020|EPI ISL 406594|B|China|2020-01-16	Asia|hCoV-19/India/HR-IMT-BZ144/2020|EPI ISL 561340|B.1.36|India|2020-08-25	0.0005710252	Asia
Asia|hCoV-19/Zhejiang/WZ-01/2020|EPI ISL 404227|B|China|2020-01-16	Asia|hCoV-19/India/HR-IMT-BZ144/2020|EPI ISL 561340|B.1.36|India|2020-08-25	0.0006046272	Asia
Asia|hCoV-19/Shenzhen/SZTH-004/2020|EPI ISL 406595|B|China|2020-01-16	Asia|hCoV-19/India/HR-IMT-BZ144/2020|EPI ISL 561340|B.1.36|India|2020-08-25	0.0008736509	Asia
Asia|hCoV-19/Thailand/NIH-59/2020|EPI ISL 434693|B|Thailand|2020-01-16	Asia|hCoV-19/India/HR-IMT-BZ144/2020|EPI ISL 561340|B.1.36|India|2020-08-25	0.0005710635	Asia
Asia|hCoV-19/Hunan/HN-CIDC-P2/2020|EPI ISL 539333|B|China|2020-01-17	Asia|hCoV-19/India/HR-IMT-BZ144/2020|EPI ISL 561340|B.1.36|India|2020-08-25	0.0006046551	Asia
Asia|hCoV-19/Guangdong/20SF028/2020|EPI ISL 403936|B|China|2020-01-17	Asia|hCoV-19/India/HR-IMT-BZ144/2020|EPI ISL 561340|B.1.36|India|2020-08-25	0.0006046272	Asia
Asia|hCoV-19/Yunnan/IVDC-YN-003/2020|EPI ISL 408480|A|China|2020-01-17	Asia|hCoV-19/India/HR-IMT-BZ144/2020|EPI ISL 561340|B.1.36|India|2020-08-25	0.0006718664	Asia
Asia|hCoV-19/Zhejiang/WZ-02/2020|EPI ISL 404228|B|China|2020-01-17	Asia|hCoV-19/India/HR-IMT-BZ144/2020|EPI ISL 561340|B.1.36|India|2020-08-25	0.0005710251	Asia
Asia|hCoV-19/Wuhan/HBCDC-HB-02/2020|EPI ISL 412978|B|China|2020-01-17	Asia|hCoV-19/India/HR-IMT-BZ144/2020|EPI ISL 561340|B.1.36|India|2020-08-25	0.0007054741	Asia
Asia|hCoV-19/Guangdong/20SF040/2020|EPI ISL 403937|B|China|2020-01-18	Asia|hCoV-19/India/HR-IMT-BZ144/2020|EPI ISL 561340|B.1.36|India|2020-08-25	0.0006046272	Asia
Asia|hCoV-19/Wuhan/HBCDC-HB-03/2020|EPI ISL 412979|A|China|2020-01-18	Asia|hCoV-19/India/HR-IMT-BZ144/2020|EPI ISL 561340|B.1.36|India|2020-08-25	0.0006382306	Asia
Asia|hCoV-19/Chongqing/IVDC-CQ-001/2020|EPI ISL 408481|B|China|2020-01-18	Asia|hCoV-19/India/HR-IMT-BZ144/2020|EPI ISL 561340|B.1.36|India|2020-08-25	0.0006046552	Asia
Asia|hCoV-19/Wuhan/HBCDC-HB-04/2020|EPI ISL 412980|B|China|2020-01-18	Asia|hCoV-19/India/HR-IMT-BZ144/2020|EPI ISL 561340|B.1.36|India|2020-08-25	0.0007390489	Asia
Asia|hCoV-19/Wuhan/HBCDC-HB-05/2020|EPI ISL 412981|B.4|China|2020-01-18	Asia|hCoV-19/India/HR-IMT-BZ144/2020|EPI ISL 561340|B.1.36|India|2020-08-25	0.0007391982	Asia
Asia|hCoV-19/Guangdong/20SF043/2020|EPI ISL 428440|B|China|2020-01-18	Asia|hCoV-19/India/HR-IMT-BZ144/2020|EPI ISL 561340|B.1.36|India|2020-08-25	0.0006318789	Asia
Asia|hCoV-19/Shandong/IVDC-SD-001/2020|EPI ISL 408482|B|China|2020-01-19	Asia|hCoV-19/India/HR-IMT-BZ144/2020|EPI ISL 561340|B.1.36|India|2020-08-25	0.0008063966	Asia
Asia|hCoV-19/Hangzhou/HZCDC0001/2020|EPI ISL 407313|B|China|2020-01-19	Asia|hCoV-19/India/HR-IMT-BZ144/2020|EPI ISL 561340|B.1.36|India|2020-08-25	0.0005710251	Asia
Asia|hCoV-19/Jiangsu/IVDC-JS-001/2020|EPI ISL 408488|B|China|2020-01-19	Asia|hCoV-19/India/HR-IMT-BZ144/2020|EPI ISL 561340|B.1.36|India|2020-08-25	0.0006048990	Asia
Asia|hCoV-19/Hangzhou/HZ-1/2020|EPI ISL 406970|B|China|2020-01-20	Asia|hCoV-19/India/HR-IMT-BZ144/2020|EPI ISL 561340|B.1.36|India|2020-08-25	0.0005710251	Asia
Asia|hCoV-19/Hangzhou/HZCDC0013/2020|EPI ISL 421235|B|China|2020-01-20	Asia|hCoV-19/India/HR-IMT-BZ144/2020|EPI ISL 561340|B.1.36|India|2020-08-25	0.0006382790	Asia
Asia|hCoV-19/Guangdong/20SF123/2020|EPI ISL 428449|A|China|2020-01-20	Asia|hCoV-19/India/HR-IMT-BZ144/2020|EPI ISL 561340|B.1.36|India|2020-08-25	0.0006742365	Asia
Asia|hCoV-19/Hong Kong/VB20017970-2/2020|EPI ISL 417064|B|Hong Kong|2020-01-21	Asia|hCoV-19/India/HR-IMT-BZ144/2020|EPI ISL 561340|B.1.36|India|2020-08-25	0.0006046271	Asia
Asia|hCoV-19/Chongqing/YC01/2020|EPI ISL 408478|A|China|2020-01-21	Asia|hCoV-19/India/HR-IMT-BZ144/2020|EPI ISL 561340|B.1.36|India|2020-08-25	0.0007390491	Asia
Asia|hCoV-19/Fujian/8/2020|EPI ISL 411060|A|China|2020-01-21	Asia|hCoV-19/India/HR-IMT-BZ144/2020|EPI ISL 561340|B.1.36|India|2020-08-25	0.0006718354	Asia
Asia|hCoV-19/Hangzhou/HZCDC0091L/2020|EPI ISL 421227|B|China|2020-01-21	Asia|hCoV-19/India/HR-IMT-BZ144/2020|EPI ISL 561340|B.1.36|India|2020-08-25	0.0005710251	Asia
Asia|hCoV-19/Nanchang/JX14/2020|EPI ISL 421243|B|China|2020-01-21	Asia|hCoV-19/India/HR-IMT-BZ144/2020|EPI ISL 561340|B.1.36|India|2020-08-25	0.0007054950	Asia
Asia|hCoV-19/Hangzhou/HZ48/2020|EPI ISL 418441|B|China|2020-01-21	Asia|hCoV-19/India/HR-IMT-BZ144/2020|EPI ISL 561340|B.1.36|India|2020-08-25	0.0005710443	Asia
Asia|hCoV-19/Shanghai/SH0093/2020|EPI ISL 416389|B|China|2020-01-21	Asia|hCoV-19/India/HR-IMT-BZ144/2020|EPI ISL 561340|B.1.36|India|2020-08-25	0.0006383111	Asia
Asia|hCoV-19/Wuhan/WHUH003/2020|EPI ISL 449478|B|China|2020-01-22	Asia|hCoV-19/India/HR-IMT-BZ144/2020|EPI ISL 561340|B.1.36|India|2020-08-25	0.0008063054	Asia
Asia|hCoV-19/Wuhan/WHUH004/2020|EPI ISL 449479|B|China|2020-01-22	Asia|hCoV-19/India/HR-IMT-BZ144/2020|EPI ISL 561340|B.1.36|India|2020-08-25	0.0007726936	Asia
Asia|hCoV-19/Hong Kong/XM-PII-S4/2020|EPI ISL 417443|A|Hong Kong|2020-01-22	Asia|hCoV-19/India/HR-IMT-BZ144/2020|EPI ISL 561340|B.1.36|India|2020-08-25	0.0008744554	Asia
Asia|hCoV-19/Hangzhou/ZJU-05/2020|EPI ISL 415711|B|China|2020-01-22	Asia|hCoV-19/India/HR-IMT-BZ144/2020|EPI ISL 561340|B.1.36|India|2020-08-25	0.0005710252	Asia
Asia|hCoV-19/Wuhan/WHUH005/2020|EPI ISL 449480|B|China|2020-01-22	Asia|hCoV-19/India/HR-IMT-BZ144/2020|EPI ISL 561340|B.1.36|India|2020-08-25	0.0007390832	Asia
Asia|hCoV-19/Foshan/20SF207/2020|EPI ISL 406534|B|China|2020-01-22	Asia|hCoV-19/India/HR-IMT-BZ144/2020|EPI ISL 561340|B.1.36|India|2020-08-25	0.0005710252	Asia
Asia|hCoV-19/Zhejiang/CN5/2020|EPI ISL 455685|A|China|2020-01-22	Asia|hCoV-19/India/HR-IMT-BZ144/2020|EPI ISL 561340|B.1.36|India|2020-08-25	0.0007054742	Asia
Asia|hCoV-19/Hong Kong/HKU-902a/2020|EPI ISL 434563|B|Hong Kong|2020-01-23	Asia|hCoV-19/India/HR-IMT-BZ144/2020|EPI ISL 561340|B.1.36|India|2020-08-25	0.0006046271	Asia
Asia|hCoV-19/Japan/OS-20-07-1/2020|EPI ISL 410532|B|Japan|2020-01-23	Asia|hCoV-19/India/HR-IMT-BZ144/2020|EPI ISL 561340|B.1.36|India|2020-08-25	0.0005710251	Asia
Asia|hCoV-19/Sichuan/SC-WCH4-288/2020|EPI ISL 451390|B|China|2020-01-23	Asia|hCoV-19/India/HR-IMT-BZ144/2020|EPI ISL 561340|B.1.36|India|2020-08-25	0.0006718552	Asia
Asia|hCoV-19/Guangdong/20SF201/2020|EPI ISL 406538|B|China|2020-01-23	Asia|hCoV-19/India/HR-IMT-BZ144/2020|EPI ISL 561340|B.1.36|India|2020-08-25	0.0005710251	Asia
Asia|hCoV-19/Thailand/SI200383-NT/2020|EPI ISL 437622|B|Thailand|2020-01-23	Asia|hCoV-19/India/HR-IMT-BZ144/2020|EPI ISL 561340|B.1.36|India|2020-08-25	0.0006382601	Asia
Asia|hCoV-19/Shanghai/CH-03/2020|EPI ISL 468726|A|China|2020-01-23	Asia|hCoV-19/India/HR-IMT-BZ144/2020|EPI ISL 561340|B.1.36|India|2020-08-25	0.0007390491	Asia
Asia|hCoV-19/Jiangsu/JS01/2020|EPI ISL 411950|B|China|2020-01-23	Asia|hCoV-19/India/HR-IMT-BZ144/2020|EPI ISL 561340|B.1.36|India|2020-08-25	0.0006718355	Asia
Asia|hCoV-19/Lishui/LS003/2020|EPI ISL 495459|B|China|2020-01-24	Asia|hCoV-19/India/HR-IMT-BZ144/2020|EPI ISL 561340|B.1.36|India|2020-08-25	0.0007055068	Asia
Asia|hCoV-19/Sichuan/SC-PHCC2-040/2020|EPI ISL 451360|A|China|2020-01-24	Asia|hCoV-19/India/HR-IMT-BZ144/2020|EPI ISL 561340|B.1.36|India|2020-08-25	0.0007054415	Asia
Asia|hCoV-19/Guangdong/20SF616/2020|EPI ISL 428465|B|China|2020-01-24	Asia|hCoV-19/India/HR-IMT-BZ144/2020|EPI ISL 561340|B.1.36|India|2020-08-25	0.0006382896	Asia
Asia|hCoV-19/Sichuan/SC-PHCC1-022/2020|EPI ISL 451345|B.1|China|2020-01-24	Asia|hCoV-19/India/HR-IMT-BZ144/2020|EPI ISL 561340|B.1.36|India|2020-08-25	0.0004702134	Asia
Asia|hCoV-19/Malaysia/MKAK-CL-2020-5045/2020|EPI ISL 416829|B|Malaysia|2020-01-24	Asia|hCoV-19/India/HR-IMT-BZ144/2020|EPI ISL 561340|B.1.36|India|2020-08-25	0.0006718665	Asia
Asia|hCoV-19/Hong Kong/HKU-902b/2020|EPI ISL 434564|B|Hong Kong|2020-01-24	Asia|hCoV-19/India/HR-IMT-BZ144/2020|EPI ISL 561340|B.1.36|India|2020-08-25	0.0006046271	Asia
Asia|hCoV-19/Shanghai/SH0002/2020|EPI ISL 416316|A|China|2020-01-25	Asia|hCoV-19/India/HR-IMT-BZ144/2020|EPI ISL 561340|B.1.36|India|2020-08-25	0.0007054832	Asia
Asia|hCoV-19/Lishui/LS111/2020|EPI ISL 429852|B|China|2020-01-25	Asia|hCoV-19/India/HR-IMT-BZ144/2020|EPI ISL 561340|B.1.36|India|2020-08-25	0.0007055068	Asia
Asia|hCoV-19/Hangzhou/ZJU-01/2020|EPI ISL 415709|B|China|2020-01-25	Asia|hCoV-19/India/HR-IMT-BZ144/2020|EPI ISL 561340|B.1.36|India|2020-08-25	0.0006719174	Asia
Asia|hCoV-19/Japan/NA-20-05-1/2020|EPI ISL 410531|B|Japan|2020-01-25	Asia|hCoV-19/India/HR-IMT-BZ144/2020|EPI ISL 561340|B.1.36|India|2020-08-25	0.0005710251	Asia
Asia|hCoV-19/Wuhan/0125-A168/2020|EPI ISL 493159|B|China|2020-01-25	Asia|hCoV-19/India/HR-IMT-BZ144/2020|EPI ISL 561340|B.1.36|India|2020-08-25	0.0006718862	Asia
Asia|hCoV-19/Wuhan/YB012506/2020|EPI ISL 450504|B|China|2020-01-25	Asia|hCoV-19/India/HR-IMT-BZ144/2020|EPI ISL 561340|B.1.36|India|2020-08-25	0.0006046272	Asia
Asia|hCoV-19/Wuhan/0125-A164/2020|EPI ISL 493157|B|China|2020-01-25	Asia|hCoV-19/India/HR-IMT-BZ144/2020|EPI ISL 561340|B.1.36|India|2020-08-25	0.0005710251	Asia
Asia|hCoV-19/Guangdong/20SF629/2020|EPI ISL 428466|B|China|2020-01-26	Asia|hCoV-19/India/HR-IMT-BZ144/2020|EPI ISL 561340|B.1.36|India|2020-08-25	0.0006718864	Asia
Asia|hCoV-19/Wuhan/0126-C10/2020|EPI ISL 493169|A|China|2020-01-26	Asia|hCoV-19/India/HR-IMT-BZ144/2020|EPI ISL 561340|B.1.36|India|2020-08-25	0.0007390832	Asia
Asia|hCoV-19/Hangzhou/ZJU-02/2020|EPI ISL 416042|A|China|2020-01-26	Asia|hCoV-19/India/HR-IMT-BZ144/2020|EPI ISL 561340|B.1.36|India|2020-08-25	0.0006382306	Asia
Asia|hCoV-19/Wuhan/0126-C98/2020|EPI ISL 493181|A|China|2020-01-26	Asia|hCoV-19/India/HR-IMT-BZ144/2020|EPI ISL 561340|B.1.36|India|2020-08-25	0.0006718354	Asia
Asia|hCoV-19/Beijing/105/2020|EPI ISL 413518|A|China|2020-01-26	Asia|hCoV-19/India/HR-IMT-BZ144/2020|EPI ISL 561340|B.1.36|India|2020-08-25	0.0007054741	Asia
Asia|hCoV-19/Wuhan/YB012611/2020|EPI ISL 450501|B|China|2020-01-26	Asia|hCoV-19/India/HR-IMT-BZ144/2020|EPI ISL 561340|B.1.36|India|2020-08-25	0.0007054415	Asia
Asia|hCoV-19/Thailand/SI200478-NST/2020|EPI ISL 437619|B|Thailand|2020-01-26	Asia|hCoV-19/India/HR-IMT-BZ144/2020|EPI ISL 561340|B.1.36|India|2020-08-25	0.0006382602	Asia
Asia|hCoV-19/Sichuan/SC-NJ-090/2020|EPI ISL 451339|B|China|2020-01-27	Asia|hCoV-19/India/HR-IMT-BZ144/2020|EPI ISL 561340|B.1.36|India|2020-08-25	0.0005716589	Asia
Asia|hCoV-19/Sichuan/SC-MY-053/2020|EPI ISL 451319|B|China|2020-01-27	Asia|hCoV-19/India/HR-IMT-BZ144/2020|EPI ISL 561340|B.1.36|India|2020-08-25	0.0006718354	Asia
Asia|hCoV-19/Hong Kong/HKU-903b/2020|EPI ISL 434566|B.4|Hong Kong|2020-01-27	Asia|hCoV-19/India/HR-IMT-BZ144/2020|EPI ISL 561340|B.1.36|India|2020-08-25	0.0007055276	Asia
Asia|hCoV-19/Singapore/7/2020|EPI ISL 410713|B|Singapore|2020-01-27	Asia|hCoV-19/India/HR-IMT-BZ144/2020|EPI ISL 561340|B.1.36|India|2020-08-25	0.0006382602	Asia
Asia|hCoV-19/Hong Kong/HKU-908a/2020|EPI ISL 434569|B|Hong Kong|2020-01-27	Asia|hCoV-19/India/HR-IMT-BZ144/2020|EPI ISL 561340|B.1.36|India|2020-08-25	0.0006382602	Asia
Asia|hCoV-19/Sichuan/SC-PHCC2-039/2020|EPI ISL 451359|B|China|2020-01-27	Asia|hCoV-19/India/HR-IMT-BZ144/2020|EPI ISL 561340|B.1.36|India|2020-08-25	0.0006046451	Asia
Asia|hCoV-19/Nanchang/JX149/2020|EPI ISL 421247|A|China|2020-01-27	Asia|hCoV-19/India/HR-IMT-BZ144/2020|EPI ISL 561340|B.1.36|India|2020-08-25	0.0006382306	Asia
Asia|hCoV-19/Guangdong/20SF812/2020|EPI ISL 428475|B|China|2020-01-28	Asia|hCoV-19/India/HR-IMT-BZ144/2020|EPI ISL 561340|B.1.36|India|2020-08-25	0.0007727166	Asia
Asia|hCoV-19/Beijing/Wuhan IME-BJ04/2020|EPI ISL 424358|A|China|2020-01-28	Asia|hCoV-19/India/HR-IMT-BZ144/2020|EPI ISL 561340|B.1.36|India|2020-08-25	0.0007391050	Asia
Asia|hCoV-19/Shanghai/SH0007/2020|EPI ISL 416320|B|China|2020-01-28	Asia|hCoV-19/India/HR-IMT-BZ144/2020|EPI ISL 561340|B.1.36|India|2020-08-25	0.0006718552	Asia
Asia|hCoV-19/Guangdong/20SF813/2020|EPI ISL 428476|A|China|2020-01-28	Asia|hCoV-19/India/HR-IMT-BZ144/2020|EPI ISL 561340|B.1.36|India|2020-08-25	0.0006382306	Asia
Asia|hCoV-19/Shanghai/SH0008/2020|EPI ISL 416321|B|China|2020-01-28	Asia|hCoV-19/India/HR-IMT-BZ144/2020|EPI ISL 561340|B.1.36|India|2020-08-25	0.0007054416	Asia
Asia|hCoV-19/Beijing/233/2020|EPI ISL 413520|A|China|2020-01-28	Asia|hCoV-19/India/HR-IMT-BZ144/2020|EPI ISL 561340|B.1.36|India|2020-08-25	0.0007391174	Asia
Asia|hCoV-19/Beijing/231/2020|EPI ISL 413519|A|China|2020-01-28	Asia|hCoV-19/India/HR-IMT-BZ144/2020|EPI ISL 561340|B.1.36|India|2020-08-25	0.0007054741	Asia
Asia|hCoV-19/Shanghai/SH0009/2020|EPI ISL 416322|B|China|2020-01-29	Asia|hCoV-19/India/HR-IMT-BZ144/2020|EPI ISL 561340|B.1.36|India|2020-08-25	0.0006718354	Asia
Asia|hCoV-19/Shanghai/SH0010/2020|EPI ISL 416323|A|China|2020-01-29	Asia|hCoV-19/India/HR-IMT-BZ144/2020|EPI ISL 561340|B.1.36|India|2020-08-25	0.0007054415	Asia
Asia|hCoV-19/Sichuan/SC-NC-077/2020|EPI ISL 451336|B|China|2020-01-29	Asia|hCoV-19/India/HR-IMT-BZ144/2020|EPI ISL 561340|B.1.36|India|2020-08-25	0.0006053161	Asia
Asia|hCoV-19/Nanchang/JX174/2020|EPI ISL 421238|A|China|2020-01-29	Asia|hCoV-19/India/HR-IMT-BZ144/2020|EPI ISL 561340|B.1.36|India|2020-08-25	0.0007054624	Asia
Asia|hCoV-19/Hong Kong/HKU-200723-030/2020|EPI ISL 497797|B|Hong Kong|2020-01-29	Asia|hCoV-19/India/HR-IMT-BZ144/2020|EPI ISL 561340|B.1.36|India|2020-08-25	0.0006046272	Asia
Asia|hCoV-19/Hunan/HN-CIDC-P10/2020|EPI ISL 539338|B|China|2020-01-29	Asia|hCoV-19/India/HR-IMT-BZ144/2020|EPI ISL 561340|B.1.36|India|2020-08-25	0.0006046551	Asia
Asia|hCoV-19/Japan/TY-WK-012/2020|EPI ISL 408665|A|Japan|2020-01-29	Asia|hCoV-19/India/HR-IMT-BZ144/2020|EPI ISL 561340|B.1.36|India|2020-08-25	0.0007390491	Asia
Asia|hCoV-19/Shandong/LY008-2/2020|EPI ISL 414941|B|China|2020-01-30	Asia|hCoV-19/India/HR-IMT-BZ144/2020|EPI ISL 561340|B.1.36|India|2020-08-25	0.0006718353	Asia
Asia|hCoV-19/Sichuan/SC-NC-078/2020|EPI ISL 451337|B|China|2020-01-30	Asia|hCoV-19/India/HR-IMT-BZ144/2020|EPI ISL 561340|B.1.36|India|2020-08-25	0.0007055068	Asia
Asia|hCoV-19/Nanchang/JX177/2020|EPI ISL 421241|A|China|2020-01-30	Asia|hCoV-19/India/HR-IMT-BZ144/2020|EPI ISL 561340|B.1.36|India|2020-08-25	0.0007390490	Asia
Asia|hCoV-19/South Korea/KCDC2002/2020|EPI ISL 425118|A|South Korea|2020-01-30	Asia|hCoV-19/India/HR-IMT-BZ144/2020|EPI ISL 561340|B.1.36|India|2020-08-25	0.0007727165	Asia
Asia|hCoV-19/Shanghai/SH0022/2020|EPI ISL 416331|B.4|China|2020-01-30	Asia|hCoV-19/India/HR-IMT-BZ144/2020|EPI ISL 561340|B.1.36|India|2020-08-25	0.0007727751	Asia
Asia|hCoV-19/Hong Kong/HKU-911a/2020|EPI ISL 450409|B|Hong Kong|2020-01-30	Asia|hCoV-19/India/HR-IMT-BZ144/2020|EPI ISL 561340|B.1.36|India|2020-08-25	0.0006046272	Asia
Asia|hCoV-19/Hong Kong/HKU-904a/2020|EPI ISL 450412|B|Hong Kong|2020-01-30	Asia|hCoV-19/India/HR-IMT-BZ144/2020|EPI ISL 561340|B.1.36|India|2020-08-25	0.0007054415	Asia
Asia|hCoV-19/Taiwan/8/2020|EPI ISL 428488|B|Taiwan|2020-01-31	Asia|hCoV-19/India/HR-IMT-BZ144/2020|EPI ISL 561340|B.1.36|India|2020-08-25	0.0006382602	Asia
Asia|hCoV-19/South Korea/KCDC2062/2020|EPI ISL 497963|A|South Korea|2020-01-31	Asia|hCoV-19/India/HR-IMT-BZ144/2020|EPI ISL 561340|B.1.36|India|2020-08-25	0.0007390832	Asia
Asia|hCoV-19/Shanghai/SH0094/2020|EPI ISL 416390|B|China|2020-01-31	Asia|hCoV-19/India/HR-IMT-BZ144/2020|EPI ISL 561340|B.1.36|India|2020-08-25	0.0007055603	Asia
Asia|hCoV-19/Guangdong/2020XN4448-P0002/2020|EPI ISL 413857|B|China|2020-01-31	Asia|hCoV-19/India/HR-IMT-BZ144/2020|EPI ISL 561340|B.1.36|India|2020-08-25	0.0007391488	Asia
Asia|hCoV-19/Sichuan/SC-WCH-082/2020|EPI ISL 451374|B|China|2020-01-31	Asia|hCoV-19/India/HR-IMT-BZ144/2020|EPI ISL 561340|B.1.36|India|2020-08-25	0.0006046451	Asia
Asia|hCoV-19/Hong Kong/HKU-913a/2020|EPI ISL 450410|B|Hong Kong|2020-01-31	Asia|hCoV-19/India/HR-IMT-BZ144/2020|EPI ISL 561340|B.1.36|India|2020-08-25	0.0006046630	Asia
Asia|hCoV-19/Sichuan/SC-MY-059/2020|EPI ISL 451325|B|China|2020-01-31	Asia|hCoV-19/India/HR-IMT-BZ144/2020|EPI ISL 561340|B.1.36|India|2020-08-25	0.0007054415	Asia
Asia|hCoV-19/Thailand/SI200893-NT/2020|EPI ISL 437624|B|Thailand|2020-02-01	Asia|hCoV-19/India/HR-IMT-BZ144/2020|EPI ISL 561340|B.1.36|India|2020-08-25	0.0006382602	Asia
Asia|hCoV-19/Guangdong/GD2020080-P0010/2020|EPI ISL 413861|B|China|2020-02-01	Asia|hCoV-19/India/HR-IMT-BZ144/2020|EPI ISL 561340|B.1.36|India|2020-08-25	0.0006382495	Asia
Asia|hCoV-19/Beijing/DT-WH01/2020|EPI ISL 452360|B|China|2020-02-01	Asia|hCoV-19/India/HR-IMT-BZ144/2020|EPI ISL 561340|B.1.36|India|2020-08-25	0.0005710251	Asia
Asia|hCoV-19/Guangdong/GD2020087-P0008/2020|EPI ISL 413863|B|China|2020-02-01	Asia|hCoV-19/India/HR-IMT-BZ144/2020|EPI ISL 561340|B.1.36|India|2020-08-25	0.0006382896	Asia
Asia|hCoV-19/Yingtan/JX2480/2020|EPI ISL 455466|B|China|2020-02-01	Asia|hCoV-19/India/HR-IMT-BZ144/2020|EPI ISL 561340|B.1.36|India|2020-08-25	0.0006382306	Asia
Asia|hCoV-19/Shangrao/JX1215/2020|EPI ISL 421257|B|China|2020-02-02	Asia|hCoV-19/India/HR-IMT-BZ144/2020|EPI ISL 561340|B.1.36|India|2020-08-25	0.0006046272	Asia
Asia|hCoV-19/Shanghai/SH0012/2020|EPI ISL 416325|B|China|2020-02-02	Asia|hCoV-19/India/HR-IMT-BZ144/2020|EPI ISL 561340|B.1.36|India|2020-08-25	0.0006382790	Asia
Asia|hCoV-19/Shanghai/SH0021/2020|EPI ISL 416330|A|China|2020-02-02	Asia|hCoV-19/India/HR-IMT-BZ144/2020|EPI ISL 561340|B.1.36|India|2020-08-25	0.0007054742	Asia
Asia|hCoV-19/Shanghai/SH0114/2020|EPI ISL 416401|B|China|2020-02-02	Asia|hCoV-19/India/HR-IMT-BZ144/2020|EPI ISL 561340|B.1.36|India|2020-08-25	0.0006718553	Asia
Asia|hCoV-19/Sichuan/SC-NC-068/2020|EPI ISL 451328|B|China|2020-02-02	Asia|hCoV-19/India/HR-IMT-BZ144/2020|EPI ISL 561340|B.1.36|India|2020-08-25	0.0006718553	Asia
Asia|hCoV-19/Shangrao/JX1176/2020|EPI ISL 421251|B|China|2020-02-03	Asia|hCoV-19/India/HR-IMT-BZ144/2020|EPI ISL 561340|B.1.36|India|2020-08-25	0.0007055068	Asia
Asia|hCoV-19/Jiujiang/JX490/2020|EPI ISL 455463|B|China|2020-02-03	Asia|hCoV-19/India/HR-IMT-BZ144/2020|EPI ISL 561340|B.1.36|India|2020-08-25	0.0006046272	Asia
Asia|hCoV-19/Shangrao/JX1177/2020|EPI ISL 421250|B|China|2020-02-03	Asia|hCoV-19/India/HR-IMT-BZ144/2020|EPI ISL 561340|B.1.36|India|2020-08-25	0.0006718553	Asia
Asia|hCoV-19/Shanghai/SH0030/2020|EPI ISL 416339|B|China|2020-02-03	Asia|hCoV-19/India/HR-IMT-BZ144/2020|EPI ISL 561340|B.1.36|India|2020-08-25	0.0007391175	Asia
Asia|hCoV-19/Sichuan/SC-WCH3-259/2020|EPI ISL 451385|B|China|2020-02-03	Asia|hCoV-19/India/HR-IMT-BZ144/2020|EPI ISL 561340|B.1.36|India|2020-08-25	0.0005710251	Asia
Asia|hCoV-19/Malaysia/MKAK-CL-2020-6430/2020|EPI ISL 416886|A|Malaysia|2020-02-04	Asia|hCoV-19/India/HR-IMT-BZ144/2020|EPI ISL 561340|B.1.36|India|2020-08-25	0.0007054415	Asia
Asia|hCoV-19/Taiwan/CGMH-CGU-02/2020|EPI ISL 417518|A|Taiwan|2020-02-04	Asia|hCoV-19/India/HR-IMT-BZ144/2020|EPI ISL 561340|B.1.36|India|2020-08-25	0.0007146342	Asia
Asia|hCoV-19/Sichuan/SC-YB-086/2020|EPI ISL 451399|B|China|2020-02-04	Asia|hCoV-19/India/HR-IMT-BZ144/2020|EPI ISL 561340|B.1.36|India|2020-08-25	0.0006383375	Asia
Asia|hCoV-19/Singapore/9/2020|EPI ISL 410715|B|Singapore|2020-02-04	Asia|hCoV-19/India/HR-IMT-BZ144/2020|EPI ISL 561340|B.1.36|India|2020-08-25	0.0006382602	Asia
Asia|hCoV-19/Thailand/Samut prakarn 840/2020|EPI ISL 447919|B|Thailand|2020-02-04	Asia|hCoV-19/India/HR-IMT-BZ144/2020|EPI ISL 561340|B.1.36|India|2020-08-25	0.0006718467	Asia
Asia|hCoV-19/Guangzhou/GZMU0019/2020|EPI ISL 429080|B.1|China|2020-02-05	Asia|hCoV-19/India/HR-IMT-BZ144/2020|EPI ISL 561340|B.1.36|India|2020-08-25	0.0004702134	Asia
Asia|hCoV-19/Shangrao/JX1948/2020|EPI ISL 421240|A|China|2020-02-05	Asia|hCoV-19/India/HR-IMT-BZ144/2020|EPI ISL 561340|B.1.36|India|2020-08-25	0.0006382306	Asia
Asia|hCoV-19/Shanghai/SH0073/2020|EPI ISL 416376|B|China|2020-02-05	Asia|hCoV-19/India/HR-IMT-BZ144/2020|EPI ISL 561340|B.1.36|India|2020-08-25	0.0005710251	Asia
Asia|hCoV-19/Fuzhou/JX2012/2020|EPI ISL 455462|A|China|2020-02-05	Asia|hCoV-19/India/HR-IMT-BZ144/2020|EPI ISL 561340|B.1.36|India|2020-08-25	0.0007390491	Asia
Asia|hCoV-19/Sichuan/SC-NJ-091/2020|EPI ISL 451340|B|China|2020-02-06	Asia|hCoV-19/India/HR-IMT-BZ144/2020|EPI ISL 561340|B.1.36|India|2020-08-25	0.0008410706	Asia
Asia|hCoV-19/Yichun/JX2391/2020|EPI ISL 455461|B|China|2020-02-06	Asia|hCoV-19/India/HR-IMT-BZ144/2020|EPI ISL 561340|B.1.36|India|2020-08-25	0.0008736947	Asia
Asia|hCoV-19/South Korea/KUMC01/2020|EPI ISL 413017|B|South Korea|2020-02-06	Asia|hCoV-19/India/HR-IMT-BZ144/2020|EPI ISL 561340|B.1.36|India|2020-08-25	0.0007727650	Asia
Asia|hCoV-19/Taiwan/TSGH-36/2020|EPI ISL 457730|B|Taiwan|2020-02-06	Asia|hCoV-19/India/HR-IMT-BZ144/2020|EPI ISL 561340|B.1.36|India|2020-08-25	0.0006382897	Asia
Asia|hCoV-19/Guangzhou/GZMU0003/2020|EPI ISL 429074|B|China|2020-02-07	Asia|hCoV-19/India/HR-IMT-BZ144/2020|EPI ISL 561340|B.1.36|India|2020-08-25	0.0006046272	Asia
Asia|hCoV-19/Thailand/SI202205-NT/2020|EPI ISL 437616|A|Thailand|2020-02-07	Asia|hCoV-19/India/HR-IMT-BZ144/2020|EPI ISL 561340|B.1.36|India|2020-08-25	0.0007054742	Asia
Asia|hCoV-19/Shanghai/SH0074/2020|EPI ISL 416377|A|China|2020-02-07	Asia|hCoV-19/India/HR-IMT-BZ144/2020|EPI ISL 561340|B.1.36|India|2020-08-25	0.0006718354	Asia
Asia|hCoV-19/Taiwan/TSGH-01/2020|EPI ISL 426629|B|Taiwan|2020-02-07	Asia|hCoV-19/India/HR-IMT-BZ144/2020|EPI ISL 561340|B.1.36|India|2020-08-25	0.0008064921	Asia
Asia|hCoV-19/Taiwan/TSGH-37/2020|EPI ISL 457733|B|Taiwan|2020-02-08	Asia|hCoV-19/India/HR-IMT-BZ144/2020|EPI ISL 561340|B.1.36|India|2020-08-25	0.0007391516	Asia
Asia|hCoV-19/Beijing/DT-BJ02/2020|EPI ISL 452359|B|China|2020-02-08	Asia|hCoV-19/India/HR-IMT-BZ144/2020|EPI ISL 561340|B.1.36|India|2020-08-25	0.0006718975	Asia
Asia|hCoV-19/Malaysia/IMR WC413/2020|EPI ISL 455791|B|Malaysia|2020-02-08	Asia|hCoV-19/India/HR-IMT-BZ144/2020|EPI ISL 561340|B.1.36|India|2020-08-25	0.0006382306	Asia
Asia|hCoV-19/Guangzhou/GZMU0039/2020|EPI ISL 429090|A|China|2020-02-08	Asia|hCoV-19/India/HR-IMT-BZ144/2020|EPI ISL 561340|B.1.36|India|2020-08-25	0.0006382306	Asia
Asia|hCoV-19/Shanghai/SH0119/2020|EPI ISL 416404|B|China|2020-02-09	Asia|hCoV-19/India/HR-IMT-BZ144/2020|EPI ISL 561340|B.1.36|India|2020-08-25	0.0005710251	Asia
Asia|hCoV-19/Sichuan/SC-PHCC2-051/2020|EPI ISL 451371|B|China|2020-02-09	Asia|hCoV-19/India/HR-IMT-BZ144/2020|EPI ISL 561340|B.1.36|India|2020-08-25	0.0006718354	Asia
Asia|hCoV-19/Sichuan/SC-PHCC1-033/2020|EPI ISL 451354|A|China|2020-02-09	Asia|hCoV-19/India/HR-IMT-BZ144/2020|EPI ISL 561340|B.1.36|India|2020-08-25	0.0008400459	Asia
Asia|hCoV-19/Malaysia/IMR WC458/2020|EPI ISL 455792|B|Malaysia|2020-02-09	Asia|hCoV-19/India/HR-IMT-BZ144/2020|EPI ISL 561340|B.1.36|India|2020-08-25	0.0006382306	Asia
Asia|hCoV-19/Fuzhou/JX2019/2020|EPI ISL 455465|B|China|2020-02-10	Asia|hCoV-19/India/HR-IMT-BZ144/2020|EPI ISL 561340|B.1.36|India|2020-08-25	0.0006718864	Asia
Asia|hCoV-19/Wuhan/HB-WH2-163/2020|EPI ISL 454930|B|China|2020-02-10	Asia|hCoV-19/India/HR-IMT-BZ144/2020|EPI ISL 561340|B.1.36|India|2020-08-25	0.0006382305	Asia
Asia|hCoV-19/Beijing/BJ782/2020|EPI ISL 430741|A|China|2020-02-10	Asia|hCoV-19/India/HR-IMT-BZ144/2020|EPI ISL 561340|B.1.36|India|2020-08-25	0.0007390491	Asia
Asia|hCoV-19/Japan/Hu DP Kng 19-027/2020|EPI ISL 412969|B|Japan|2020-02-10	Asia|hCoV-19/India/HR-IMT-BZ144/2020|EPI ISL 561340|B.1.36|India|2020-08-25	0.0006382602	Asia
Asia|hCoV-19/Vietnam/CM99/2020|EPI ISL 416429|A|Vietnam|2020-02-11	Asia|hCoV-19/India/HR-IMT-BZ144/2020|EPI ISL 561340|B.1.36|India|2020-08-25	0.0008063666	Asia
Asia|hCoV-19/Wuhan/HB-WH3-171/2020|EPI ISL 454937|B|China|2020-02-11	Asia|hCoV-19/India/HR-IMT-BZ144/2020|EPI ISL 561340|B.1.36|India|2020-08-25	0.0006046272	Asia
Asia|hCoV-19/Hong Kong/HKPU48-0202/2020|EPI ISL 419222|B|Hong Kong|2020-02-11	Asia|hCoV-19/India/HR-IMT-BZ144/2020|EPI ISL 561340|B.1.36|India|2020-08-25	0.0007055486	Asia
Asia|hCoV-19/Beijing/DT-BJ01/2020|EPI ISL 452358|B|China|2020-02-11	Asia|hCoV-19/India/HR-IMT-BZ144/2020|EPI ISL 561340|B.1.36|India|2020-08-25	0.0005710251	Asia
Asia|hCoV-19/Yichun/JX2424/2020|EPI ISL 455467|B|China|2020-02-12	Asia|hCoV-19/India/HR-IMT-BZ144/2020|EPI ISL 561340|B.1.36|India|2020-08-25	0.0006718354	Asia
Asia|hCoV-19/Malaysia/IMR WC627/2020|EPI ISL 430444|B|Malaysia|2020-02-12	Asia|hCoV-19/India/HR-IMT-BZ144/2020|EPI ISL 561340|B.1.36|India|2020-08-25	0.0006382306	Asia
Asia|hCoV-19/Sichuan/SC-PHCC2-044/2020|EPI ISL 451364|B|China|2020-02-12	Asia|hCoV-19/India/HR-IMT-BZ144/2020|EPI ISL 561340|B.1.36|India|2020-08-25	0.0007063908	Asia
Asia|hCoV-19/Sichuan/SC-PHCC1-034/2020|EPI ISL 451355|B|China|2020-02-12	Asia|hCoV-19/India/HR-IMT-BZ144/2020|EPI ISL 561340|B.1.36|India|2020-08-25	0.0006052981	Asia
Asia|hCoV-19/Shanghai/SH0110/2020|EPI ISL 416399|B|China|2020-02-13	Asia|hCoV-19/India/HR-IMT-BZ144/2020|EPI ISL 561340|B.1.36|India|2020-08-25	0.0006718664	Asia
Asia|hCoV-19/Saudi Arabia/553/2020|EPI ISL 490002|B.1.246|Saudi Arabia|2020-02-13	Asia|hCoV-19/India/HR-IMT-BZ144/2020|EPI ISL 561340|B.1.36|India|2020-08-25	0.0005038254	Asia
Asia|hCoV-19/Singapore/14/2020|EPI ISL 414380|A|Singapore|2020-02-13	Asia|hCoV-19/India/HR-IMT-BZ144/2020|EPI ISL 561340|B.1.36|India|2020-08-25	0.0006124873	Asia
Asia|hCoV-19/Japan/PG-0114/2020|EPI ISL 479850|B|Japan|2020-02-13	Asia|hCoV-19/India/HR-IMT-BZ144/2020|EPI ISL 561340|B.1.36|India|2020-08-25	0.0006382598	Asia
Asia|hCoV-19/Shanghai/SH0102/2020|EPI ISL 416394|B|China|2020-02-14	Asia|hCoV-19/India/HR-IMT-BZ144/2020|EPI ISL 561340|B.1.36|India|2020-08-25	0.0006046552	Asia
Asia|hCoV-19/Japan/Hu DP Kng 19-031/2020|EPI ISL 420889|B|Japan|2020-02-14	Asia|hCoV-19/India/HR-IMT-BZ144/2020|EPI ISL 561340|B.1.36|India|2020-08-25	0.0006718976	Asia
Asia|hCoV-19/Singapore/14Clin/2020|EPI ISL 418998|A|Singapore|2020-02-14	Asia|hCoV-19/India/HR-IMT-BZ144/2020|EPI ISL 561340|B.1.36|India|2020-08-25	0.0006124873	Asia
Asia|hCoV-19/Wuhan/HB-WHCM2-265/2020|EPI ISL 455000|B|China|2020-02-14	Asia|hCoV-19/India/HR-IMT-BZ144/2020|EPI ISL 561340|B.1.36|India|2020-08-25	0.0006725807	Asia
Asia|hCoV-19/Japan/DP0190/2020|EPI ISL 416581|B|Japan|2020-02-15	Asia|hCoV-19/India/HR-IMT-BZ144/2020|EPI ISL 561340|B.1.36|India|2020-08-25	0.0006718664	Asia
Asia|hCoV-19/Japan/DP0196/2020|EPI ISL 416583|B|Japan|2020-02-15	Asia|hCoV-19/India/HR-IMT-BZ144/2020|EPI ISL 561340|B.1.36|India|2020-08-25	0.0006382602	Asia
Asia|hCoV-19/Japan/DP0027/2020|EPI ISL 416566|B|Japan|2020-02-15	Asia|hCoV-19/India/HR-IMT-BZ144/2020|EPI ISL 561340|B.1.36|India|2020-08-25	0.0006719062	Asia
Asia|hCoV-19/Japan/DP0200/2020|EPI ISL 416584|B|Japan|2020-02-15	Asia|hCoV-19/India/HR-IMT-BZ144/2020|EPI ISL 561340|B.1.36|India|2020-08-25	0.0006719062	Asia
Asia|hCoV-19/Japan/DP0287/2020|EPI ISL 416589|B|Japan|2020-02-16	Asia|hCoV-19/India/HR-IMT-BZ144/2020|EPI ISL 561340|B.1.36|India|2020-08-25	0.0007055604	Asia
Asia|hCoV-19/Japan/DP0357/2020|EPI ISL 416598|B|Japan|2020-02-16	Asia|hCoV-19/India/HR-IMT-BZ144/2020|EPI ISL 561340|B.1.36|India|2020-08-25	0.0006382602	Asia
Asia|hCoV-19/Singapore/36nan/2020|EPI ISL 538435|B|Singapore|2020-02-16	Asia|hCoV-19/India/HR-IMT-BZ144/2020|EPI ISL 561340|B.1.36|India|2020-08-25	0.0006046551	Asia
Asia|hCoV-19/Japan/DP0290/2020|EPI ISL 416591|B|Japan|2020-02-16	Asia|hCoV-19/India/HR-IMT-BZ144/2020|EPI ISL 561340|B.1.36|India|2020-08-25	0.0006382601	Asia
Asia|hCoV-19/Guangzhou/GZMU0092/2020|EPI ISL 457694|B|China|2020-02-17	Asia|hCoV-19/India/HR-IMT-BZ144/2020|EPI ISL 561340|B.1.36|India|2020-08-25	0.0006382791	Asia
Asia|hCoV-19/Japan/DP0786/2020|EPI ISL 416628|B|Japan|2020-02-17	Asia|hCoV-19/India/HR-IMT-BZ144/2020|EPI ISL 561340|B.1.36|India|2020-08-25	0.0006046552	Asia
Asia|hCoV-19/Wuhan/HB-WH5-231/2020|EPI ISL 454974|B|China|2020-02-17	Asia|hCoV-19/India/HR-IMT-BZ144/2020|EPI ISL 561340|B.1.36|India|2020-08-25	0.0007055065	Asia
Asia|hCoV-19/Wuhan/HB-WHCM2-267/2020|EPI ISL 455002|B|China|2020-02-17	Asia|hCoV-19/India/HR-IMT-BZ144/2020|EPI ISL 561340|B.1.36|India|2020-08-25	0.0006389388	Asia
Asia|hCoV-19/Saudi Arabia/596/2020|EPI ISL 490006|B.1.247|Saudi Arabia|2020-02-18	Asia|hCoV-19/India/HR-IMT-BZ144/2020|EPI ISL 561340|B.1.36|India|2020-08-25	0.0003358339	Asia
Asia|hCoV-19/Singapore/13/2020|EPI ISL 414379|A|Singapore|2020-02-18	Asia|hCoV-19/India/HR-IMT-BZ144/2020|EPI ISL 561340|B.1.36|India|2020-08-25	0.0006805695	Asia
Asia|hCoV-19/Saudi Arabia/583/2020|EPI ISL 490005|B.1.246|Saudi Arabia|2020-02-18	Asia|hCoV-19/India/HR-IMT-BZ144/2020|EPI ISL 561340|B.1.36|India|2020-08-25	0.0004030169	Asia
Asia|hCoV-19/Singapore/654/2020|EPI ISL 493414|B|Singapore|2020-02-18	Asia|hCoV-19/India/HR-IMT-BZ144/2020|EPI ISL 561340|B.1.36|India|2020-08-25	0.0006388261	Asia
Asia|hCoV-19/Singapore/469/2020|EPI ISL 476795|B|Singapore|2020-02-19	Asia|hCoV-19/India/HR-IMT-BZ144/2020|EPI ISL 561340|B.1.36|India|2020-08-25	0.0006046271	Asia
Asia|hCoV-19/South Korea/KCDC2018/2020|EPI ISL 427812|A|South Korea|2020-02-19	Asia|hCoV-19/India/HR-IMT-BZ144/2020|EPI ISL 561340|B.1.36|India|2020-08-25	0.0007054741	Asia
Asia|hCoV-19/Hong Kong/HKPU63-1402/2020|EPI ISL 419231|B|Hong Kong|2020-02-19	Asia|hCoV-19/India/HR-IMT-BZ144/2020|EPI ISL 561340|B.1.36|India|2020-08-25	0.0006382897	Asia
Asia|hCoV-19/Sichuan/SC-LZ-079/2020|EPI ISL 451318|B|China|2020-02-19	Asia|hCoV-19/India/HR-IMT-BZ144/2020|EPI ISL 561340|B.1.36|India|2020-08-25	0.0006382306	Asia
Asia|hCoV-19/South Korea/KCDC2035/2020|EPI ISL 497956|B|South Korea|2020-02-20	Asia|hCoV-19/India/HR-IMT-BZ144/2020|EPI ISL 561340|B.1.36|India|2020-08-25	0.0007391517	Asia
Asia|hCoV-19/South Korea/KCDC2033/2020|EPI ISL 497954|B|South Korea|2020-02-20	Asia|hCoV-19/India/HR-IMT-BZ144/2020|EPI ISL 561340|B.1.36|India|2020-08-25	0.0007055069	Asia
Asia|hCoV-19/Guangzhou/GZMU0099/2020|EPI ISL 457696|A|China|2020-02-20	Asia|hCoV-19/India/HR-IMT-BZ144/2020|EPI ISL 561340|B.1.36|India|2020-08-25	0.0006382306	Asia
Asia|hCoV-19/Sichuan/SC-PHCC1-026/2020|EPI ISL 451347|B|China|2020-02-20	Asia|hCoV-19/India/HR-IMT-BZ144/2020|EPI ISL 561340|B.1.36|India|2020-08-25	0.0006744012	Asia
Asia|hCoV-19/South Korea/KCDC2074/2020|EPI ISL 497975|B|South Korea|2020-02-21	Asia|hCoV-19/India/HR-IMT-BZ144/2020|EPI ISL 561340|B.1.36|India|2020-08-25	0.0007391174	Asia
Asia|hCoV-19/South Korea/KCDC2046/2020|EPI ISL 471452|B|South Korea|2020-02-21	Asia|hCoV-19/India/HR-IMT-BZ144/2020|EPI ISL 561340|B.1.36|India|2020-08-25	0.0007391175	Asia
Asia|hCoV-19/Wuhan/HB-WH2-149/2020|EPI ISL 454921|B|China|2020-02-21	Asia|hCoV-19/India/HR-IMT-BZ144/2020|EPI ISL 561340|B.1.36|India|2020-08-25	0.0007727166	Asia
Asia|hCoV-19/South Korea/KCDC2051/2020|EPI ISL 481371|A|South Korea|2020-02-21	Asia|hCoV-19/India/HR-IMT-BZ144/2020|EPI ISL 561340|B.1.36|India|2020-08-25	0.0007727293	Asia
Asia|hCoV-19/Wuhan/HB-WH5-229/2020|EPI ISL 454973|B|China|2020-02-22	Asia|hCoV-19/India/HR-IMT-BZ144/2020|EPI ISL 561340|B.1.36|India|2020-08-25	0.0006046271	Asia
Asia|hCoV-19/Japan/PG-0363/2020|EPI ISL 480033|B|Japan|2020-02-22	Asia|hCoV-19/India/HR-IMT-BZ144/2020|EPI ISL 561340|B.1.36|India|2020-08-25	0.0006046552	Asia
Asia|hCoV-19/Wuhan/HB-WH1-134/2020|EPI ISL 454911|B|China|2020-02-22	Asia|hCoV-19/India/HR-IMT-BZ144/2020|EPI ISL 561340|B.1.36|India|2020-08-25	0.0006382896	Asia
Asia|hCoV-19/Wuhan/HB-WHCM2-278/2020|EPI ISL 455010|B|China|2020-02-22	Asia|hCoV-19/India/HR-IMT-BZ144/2020|EPI ISL 561340|B.1.36|India|2020-08-25	0.0007062570	Asia
Asia|hCoV-19/Wuhan/HB-WHCM2-274/2020|EPI ISL 455008|B|China|2020-02-23	Asia|hCoV-19/India/HR-IMT-BZ144/2020|EPI ISL 561340|B.1.36|India|2020-08-25	0.0007399598	Asia
Asia|hCoV-19/Hefei/2/2020|EPI ISL 412026|B|China|2020-02-23	Asia|hCoV-19/India/HR-IMT-BZ144/2020|EPI ISL 561340|B.1.36|India|2020-08-25	0.0005710251	Asia
Asia|hCoV-19/South Korea/KCDC2013/2020|EPI ISL 426183|A|South Korea|2020-02-23	Asia|hCoV-19/India/HR-IMT-BZ144/2020|EPI ISL 561340|B.1.36|India|2020-08-25	0.0008399822	Asia
Asia|hCoV-19/Oman/RESP-20-797/2020|EPI ISL 457701|B.4|Oman|2020-02-23	Asia|hCoV-19/India/HR-IMT-BZ144/2020|EPI ISL 561340|B.1.36|India|2020-08-25	0.0007727881	Asia
Asia|hCoV-19/Wuhan/HB-WH1-138/2020|EPI ISL 454915|B|China|2020-02-24	Asia|hCoV-19/India/HR-IMT-BZ144/2020|EPI ISL 561340|B.1.36|India|2020-08-25	0.0006718355	Asia
Asia|hCoV-19/Hong Kong/HKU-200723-017/2020|EPI ISL 497784|B|Hong Kong|2020-02-24	Asia|hCoV-19/India/HR-IMT-BZ144/2020|EPI ISL 561340|B.1.36|India|2020-08-25	0.0006382602	Asia
Asia|hCoV-19/Wuhan/HB-WHCM2-276/2020|EPI ISL 455009|B|China|2020-02-24	Asia|hCoV-19/India/HR-IMT-BZ144/2020|EPI ISL 561340|B.1.36|India|2020-08-25	0.0007062571	Asia
Asia|hCoV-19/Henan/HN03/2020|EPI ISL 450442|A|China|2020-02-24	Asia|hCoV-19/India/HR-IMT-BZ144/2020|EPI ISL 561340|B.1.36|India|2020-08-25	0.0007391050	Asia
Asia|hCoV-19/Taiwan/TSGH-26/2020|EPI ISL 447252|B.4|Taiwan|2020-02-25	Asia|hCoV-19/India/HR-IMT-BZ144/2020|EPI ISL 561340|B.1.36|India|2020-08-25	0.0009747132	Asia
Asia|hCoV-19/United Arab Emirates/L6599/2020|EPI ISL 435138|B|United Arab Emirates|2020-02-25	Asia|hCoV-19/India/HR-IMT-BZ144/2020|EPI ISL 561340|B.1.36|India|2020-08-25	0.0007726580	Asia
Asia|hCoV-19/Guangzhou/GZMU0016/2020|EPI ISL 414663|A|China|2020-02-25	Asia|hCoV-19/India/HR-IMT-BZ144/2020|EPI ISL 561340|B.1.36|India|2020-08-25	0.0006382306	Asia
Asia|hCoV-19/Guangzhou/GZMU0014/2020|EPI ISL 414692|B|China|2020-02-25	Asia|hCoV-19/India/HR-IMT-BZ144/2020|EPI ISL 561340|B.1.36|India|2020-08-25	0.0006718864	Asia
Asia|hCoV-19/Wuhan/HB-WHCM2-272/2020|EPI ISL 455007|B|China|2020-02-26	Asia|hCoV-19/India/HR-IMT-BZ144/2020|EPI ISL 561340|B.1.36|India|2020-08-25	0.0007399035	Asia
Asia|hCoV-19/Nanchang/JXN3T4/2020|EPI ISL 421246|A|China|2020-02-26	Asia|hCoV-19/India/HR-IMT-BZ144/2020|EPI ISL 561340|B.1.36|India|2020-08-25	0.0006382305	Asia
Asia|hCoV-19/Taiwan/CGMH-CGU-03/2020|EPI ISL 415741|B.4|Taiwan|2020-02-26	Asia|hCoV-19/India/HR-IMT-BZ144/2020|EPI ISL 561340|B.1.36|India|2020-08-25	0.0008063666	Asia
Asia|hCoV-19/Guangzhou/GZMU0117/2020|EPI ISL 457698|B|China|2020-02-26	Asia|hCoV-19/India/HR-IMT-BZ144/2020|EPI ISL 561340|B.1.36|India|2020-08-25	0.0007391051	Asia
Asia|hCoV-19/Saudi Arabia/656/2020|EPI ISL 490010|B.1.247|Saudi Arabia|2020-02-26	Asia|hCoV-19/India/HR-IMT-BZ144/2020|EPI ISL 561340|B.1.36|India|2020-08-25	0.0004030357	Asia
Asia|hCoV-19/Taiwan/CGMH-CGU-05/2020|EPI ISL 415743|B.4|Taiwan|2020-02-27	Asia|hCoV-19/India/HR-IMT-BZ144/2020|EPI ISL 561340|B.1.36|India|2020-08-25	0.0008063666	Asia
Asia|hCoV-19/Wuhan/HB-WH1-140/2020|EPI ISL 454916|B|China|2020-02-27	Asia|hCoV-19/India/HR-IMT-BZ144/2020|EPI ISL 561340|B.1.36|India|2020-08-25	0.0006382306	Asia
Asia|hCoV-19/Saudi Arabia/671/2020|EPI ISL 490011|B.1.246|Saudi Arabia|2020-02-27	Asia|hCoV-19/India/HR-IMT-BZ144/2020|EPI ISL 561340|B.1.36|India|2020-08-25	0.0004365978	Asia
Asia|hCoV-19/Lebanon/S5 762/2020|EPI ISL 450512|B.4|Lebanon|2020-02-27	Asia|hCoV-19/India/HR-IMT-BZ144/2020|EPI ISL 561340|B.1.36|India|2020-08-25	0.0008736659	Asia
Asia|hCoV-19/South Korea/KUMC03/2020|EPI ISL 413513|A|South Korea|2020-02-27	Asia|hCoV-19/India/HR-IMT-BZ144/2020|EPI ISL 561340|B.1.36|India|2020-08-25	0.0007054741	Asia
Asia|hCoV-19/Singapore/12Clin/2020|EPI ISL 418995|A|Singapore|2020-02-28	Asia|hCoV-19/India/HR-IMT-BZ144/2020|EPI ISL 561340|B.1.36|India|2020-08-25	0.0006465580	Asia
Asia|hCoV-19/Wuhan/HB-WHCM-113/2020|EPI ISL 454993|B|China|2020-02-28	Asia|hCoV-19/India/HR-IMT-BZ144/2020|EPI ISL 561340|B.1.36|India|2020-08-25	0.0006046549	Asia
Asia|hCoV-19/Wuhan/HB-WH2-158/2020|EPI ISL 454926|B|China|2020-02-28	Asia|hCoV-19/India/HR-IMT-BZ144/2020|EPI ISL 561340|B.1.36|India|2020-08-25	0.0006046731	Asia
Asia|hCoV-19/Wuhan/HB-WH2-160/2020|EPI ISL 454928|B|China|2020-02-28	Asia|hCoV-19/India/HR-IMT-BZ144/2020|EPI ISL 561340|B.1.36|India|2020-08-25	0.0005710251	Asia
Asia|hCoV-19/Wuhan/HB-WH2-155/2020|EPI ISL 454923|B|China|2020-02-28	Asia|hCoV-19/India/HR-IMT-BZ144/2020|EPI ISL 561340|B.1.36|India|2020-08-25	0.0006718863	Asia
Asia|hCoV-19/Malaysia/IMR WC1098/2020|EPI ISL 430442|B|Malaysia|2020-02-29	Asia|hCoV-19/India/HR-IMT-BZ144/2020|EPI ISL 561340|B.1.36|India|2020-08-25	0.0005713131	Asia
Asia|hCoV-19/Malaysia/IMR WC1097/2020|EPI ISL 430441|B|Malaysia|2020-02-29	Asia|hCoV-19/India/HR-IMT-BZ144/2020|EPI ISL 561340|B.1.36|India|2020-08-25	0.0005710252	Asia
Asia|hCoV-19/Taiwan/CGMH-CGU-21/2020|EPI ISL 444274|B.4|Taiwan|2020-02-29	Asia|hCoV-19/India/HR-IMT-BZ144/2020|EPI ISL 561340|B.1.36|India|2020-08-25	0.0009072600	Asia
Asia|hCoV-19/Beijing/DT-travelUSA01/2020|EPI ISL 452332|B|China|2020-02-29	Asia|hCoV-19/India/HR-IMT-BZ144/2020|EPI ISL 561340|B.1.36|India|2020-08-25	0.0005710251	Asia
Asia|hCoV-19/Malaysia/IMR WC1114/2020|EPI ISL 455793|B|Malaysia|2020-02-29	Asia|hCoV-19/India/HR-IMT-BZ144/2020|EPI ISL 561340|B.1.36|India|2020-08-25	0.0007055752	Asia
Asia|hCoV-19/Wuhan/HB-WH5-232/2020|EPI ISL 454975|B|China|2020-03-01	Asia|hCoV-19/India/HR-IMT-BZ144/2020|EPI ISL 561340|B.1.36|India|2020-08-25	0.0007055277	Asia
Asia|hCoV-19/Singapore/18/2020|EPI ISL 418999|A|Singapore|2020-03-01	Asia|hCoV-19/India/HR-IMT-BZ144/2020|EPI ISL 561340|B.1.36|India|2020-08-25	0.0006465278	Asia
Asia|hCoV-19/Israel/ISR IT0320/2020|EPI ISL 419210|B.1.1|Israel|2020-03-01	Asia|hCoV-19/India/HR-IMT-BZ144/2020|EPI ISL 561340|B.1.36|India|2020-08-25	0.0005710684	Asia
Asia|hCoV-19/Japan/PG-0215/2020|EPI ISL 479915|A|Japan|2020-03-01	Asia|hCoV-19/India/HR-IMT-BZ144/2020|EPI ISL 561340|B.1.36|India|2020-08-25	0.0007054741	Asia
Asia|hCoV-19/Japan/PG-0058/2020|EPI ISL 479821|A|Japan|2020-03-02	Asia|hCoV-19/India/HR-IMT-BZ144/2020|EPI ISL 561340|B.1.36|India|2020-08-25	0.0007727264	Asia
Asia|hCoV-19/Wuhan/HB-WHCM-104/2020|EPI ISL 454989|A|China|2020-03-02	Asia|hCoV-19/India/HR-IMT-BZ144/2020|EPI ISL 561340|B.1.36|India|2020-08-25	0.0007726579	Asia
Asia|hCoV-19/Wuhan/HB-WHCM-099/2020|EPI ISL 454986|B|China|2020-03-02	Asia|hCoV-19/India/HR-IMT-BZ144/2020|EPI ISL 561340|B.1.36|India|2020-08-25	0.0008073231	Asia
Asia|hCoV-19/Wuhan/HB-WH1-124/2020|EPI ISL 454905|B|China|2020-03-02	Asia|hCoV-19/India/HR-IMT-BZ144/2020|EPI ISL 561340|B.1.36|India|2020-08-25	0.0006046271	Asia
Asia|hCoV-19/India/UN-763/2020|EPI ISL 420543|B.1.5|India|2020-03-03	Asia|hCoV-19/India/HR-IMT-BZ144/2020|EPI ISL 561340|B.1.36|India|2020-08-25	0.0005038104	Asia
Asia|hCoV-19/India/UN-772/2020|EPI ISL 420547|B.1.5|India|2020-03-03	Asia|hCoV-19/India/HR-IMT-BZ144/2020|EPI ISL 561340|B.1.36|India|2020-08-25	0.0004702135	Asia
Asia|hCoV-19/Singapore/24nan/2020|EPI ISL 482672|B|Singapore|2020-03-03	Asia|hCoV-19/India/HR-IMT-BZ144/2020|EPI ISL 561340|B.1.36|India|2020-08-25	0.0006046451	Asia
Asia|hCoV-19/Wuhan/HB-WH1-141/2020|EPI ISL 454917|B|China|2020-03-03	Asia|hCoV-19/India/HR-IMT-BZ144/2020|EPI ISL 561340|B.1.36|India|2020-08-25	0.0006382601	Asia
Asia|hCoV-19/Malaysia/0956/2020|EPI ISL 501181|B|Malaysia|2020-03-04	Asia|hCoV-19/India/HR-IMT-BZ144/2020|EPI ISL 561340|B.1.36|India|2020-08-25	0.0005710251	Asia
Asia|hCoV-19/Beijing/DT-travelIT04/2020|EPI ISL 452351|B|China|2020-03-04	Asia|hCoV-19/India/HR-IMT-BZ144/2020|EPI ISL 561340|B.1.36|India|2020-08-25	0.0005710251	Asia
Asia|hCoV-19/Pakistan/Gilgit1/2020|EPI ISL 417444|B|Pakistan|2020-03-04	Asia|hCoV-19/India/HR-IMT-BZ144/2020|EPI ISL 561340|B.1.36|India|2020-08-25	0.0007054952	Asia
Asia|hCoV-19/Japan/PG-0087/2020|EPI ISL 479835|A|Japan|2020-03-04	Asia|hCoV-19/India/HR-IMT-BZ144/2020|EPI ISL 561340|B.1.36|India|2020-08-25	0.0007727264	Asia
Asia|hCoV-19/Georgia/Tb-273/2020|EPI ISL 416479|B.1.1|Georgia|2020-03-05	Asia|hCoV-19/India/HR-IMT-BZ144/2020|EPI ISL 561340|B.1.36|India|2020-08-25	0.0005710686	Asia
Asia|hCoV-19/Malaysia/IMR WC1170/2020|EPI ISL 430440|B|Malaysia|2020-03-05	Asia|hCoV-19/India/HR-IMT-BZ144/2020|EPI ISL 561340|B.1.36|India|2020-08-25	0.0005710251	Asia
Asia|hCoV-19/Taiwan/CGMH-CGU-06/2020|EPI ISL 417519|B.4|Taiwan|2020-03-05	Asia|hCoV-19/India/HR-IMT-BZ144/2020|EPI ISL 561340|B.1.36|India|2020-08-25	0.0008063666	Asia
Asia|hCoV-19/Hangzhou/HZCDC6111/2020|EPI ISL 482575|B|China|2020-03-05	Asia|hCoV-19/India/HR-IMT-BZ144/2020|EPI ISL 561340|B.1.36|India|2020-08-25	0.0005374245	Asia
Asia|hCoV-19/Yunnan/0306-466/2020|EPI ISL 429239|B|China|2020-03-06	Asia|hCoV-19/India/HR-IMT-BZ144/2020|EPI ISL 561340|B.1.36|India|2020-08-25	0.0006047161	Asia
Asia|hCoV-19/Vietnam/CM295/2020|EPI ISL 416430|B.1.1|Vietnam|2020-03-06	Asia|hCoV-19/India/HR-IMT-BZ144/2020|EPI ISL 561340|B.1.36|India|2020-08-25	0.0005374653	Asia
Asia|hCoV-19/Hangzhou/HZCDC6224/2020|EPI ISL 482576|B|China|2020-03-06	Asia|hCoV-19/India/HR-IMT-BZ144/2020|EPI ISL 561340|B.1.36|India|2020-08-25	0.0008736140	Asia
Asia|hCoV-19/Beijing/DT-travelIT02/2020|EPI ISL 452353|B.1|China|2020-03-06	Asia|hCoV-19/India/HR-IMT-BZ144/2020|EPI ISL 561340|B.1.36|India|2020-08-25	0.0005038337	Asia
Asia|hCoV-19/Hangzhou/HZCDC6228/2020|EPI ISL 482577|B.1|China|2020-03-07	Asia|hCoV-19/India/HR-IMT-BZ144/2020|EPI ISL 561340|B.1.36|India|2020-08-25	0.0004702135	Asia
Asia|hCoV-19/Vietnam/39607/2020|EPI ISL 416428|B.1.1|Vietnam|2020-03-07	Asia|hCoV-19/India/HR-IMT-BZ144/2020|EPI ISL 561340|B.1.36|India|2020-08-25	0.0005374653	Asia
Asia|hCoV-19/Beijing/DT-travelES03/2020|EPI ISL 452345|B.1|China|2020-03-07	Asia|hCoV-19/India/HR-IMT-BZ144/2020|EPI ISL 561340|B.1.36|India|2020-08-25	0.0005374246	Asia
Asia|hCoV-19/Beijing/DT-travelIT03/2020|EPI ISL 452354|B.1|China|2020-03-07	Asia|hCoV-19/India/HR-IMT-BZ144/2020|EPI ISL 561340|B.1.36|India|2020-08-25	0.0005374584	Asia
Asia|hCoV-19/Japan/P1/2020|EPI ISL 419296|B.1.255|Japan|2020-03-08	Asia|hCoV-19/India/HR-IMT-BZ144/2020|EPI ISL 561340|B.1.36|India|2020-08-25	0.0003694138	Asia
Asia|hCoV-19/Japan/PG-0056/2020|EPI ISL 479819|A|Japan|2020-03-08	Asia|hCoV-19/India/HR-IMT-BZ144/2020|EPI ISL 561340|B.1.36|India|2020-08-25	0.0007727264	Asia
Asia|hCoV-19/Singapore/49/2020|EPI ISL 428828|B.1.5|Singapore|2020-03-08	Asia|hCoV-19/India/HR-IMT-BZ144/2020|EPI ISL 561340|B.1.36|India|2020-08-25	0.0004366179	Asia
Asia|hCoV-19/Vietnam/VNHN 0207/2020|EPI ISL 511891|B.1.1|Vietnam|2020-03-08	Asia|hCoV-19/India/HR-IMT-BZ144/2020|EPI ISL 561340|B.1.36|India|2020-08-25	0.0005374653	Asia
Asia|hCoV-19/Singapore/394/2020|EPI ISL 469143|B|Singapore|2020-03-09	Asia|hCoV-19/India/HR-IMT-BZ144/2020|EPI ISL 561340|B.1.36|India|2020-08-25	0.0005710251	Asia
Asia|hCoV-19/Japan/PG-0221/2020|EPI ISL 479920|A|Japan|2020-03-09	Asia|hCoV-19/India/HR-IMT-BZ144/2020|EPI ISL 561340|B.1.36|India|2020-08-25	0.0007727165	Asia
Asia|hCoV-19/Saudi Arabia/KAIMRC01/2020|EPI ISL 507010|B.6|Saudi Arabia|2020-03-09	Asia|hCoV-19/India/HR-IMT-BZ144/2020|EPI ISL 561340|B.1.36|India|2020-08-25	0.0007727524	Asia
Asia|hCoV-19/Iran/KHGRC-1.1-IPI-8206/2020|EPI ISL 442523|B.4|Iran|2020-03-09	Asia|hCoV-19/India/HR-IMT-BZ144/2020|EPI ISL 561340|B.1.36|India|2020-08-25	0.0007391612	Asia
Asia|hCoV-19/Saudi Arabia/SCDC-3321/2020|EPI ISL 416521|B.1.246|Saudi Arabia|2020-03-10	Asia|hCoV-19/India/HR-IMT-BZ144/2020|EPI ISL 561340|B.1.36|India|2020-08-25	0.0003358239	Asia
Asia|hCoV-19/India/UN-1100/2020|EPI ISL 421664|B.4|India|2020-03-10	Asia|hCoV-19/India/HR-IMT-BZ144/2020|EPI ISL 561340|B.1.36|India|2020-08-25	0.0008737321	Asia
Asia|hCoV-19/India/UN-1063/2020|EPI ISL 424361|B.4|India|2020-03-10	Asia|hCoV-19/India/HR-IMT-BZ144/2020|EPI ISL 561340|B.1.36|India|2020-08-25	0.0008400602	Asia
Asia|hCoV-19/Singapore/31/2020|EPI ISL 420108|B|Singapore|2020-03-10	Asia|hCoV-19/India/HR-IMT-BZ144/2020|EPI ISL 561340|B.1.36|India|2020-08-25	0.0005710251	Asia
Asia|hCoV-19/Japan/P4-1/2020|EPI ISL 419301|B.1.1|Japan|2020-03-11	Asia|hCoV-19/India/HR-IMT-BZ144/2020|EPI ISL 561340|B.1.36|India|2020-08-25	0.0005374653	Asia
Asia|hCoV-19/Singapore/32/2020|EPI ISL 420109|B|Singapore|2020-03-11	Asia|hCoV-19/India/HR-IMT-BZ144/2020|EPI ISL 561340|B.1.36|India|2020-08-25	0.0005710251	Asia
Asia|hCoV-19/Lebanon/S9 764/2020|EPI ISL 450515|B.4|Lebanon|2020-03-11	Asia|hCoV-19/India/HR-IMT-BZ144/2020|EPI ISL 561340|B.1.36|India|2020-08-25	0.0008400602	Asia
Asia|hCoV-19/Japan/SMU-0311S2/2020|EPI ISL 416524|B.1.5|Japan|2020-03-11	Asia|hCoV-19/India/HR-IMT-BZ144/2020|EPI ISL 561340|B.1.36|India|2020-08-25	0.0004702274	Asia
Asia|hCoV-19/Japan/PG-0437/2020|EPI ISL 480103|A|Japan|2020-03-12	Asia|hCoV-19/India/HR-IMT-BZ144/2020|EPI ISL 561340|B.1.36|India|2020-08-25	0.0008063395	Asia
Asia|hCoV-19/Japan/PG-0324/2020|EPI ISL 479999|B.1.5|Japan|2020-03-12	Asia|hCoV-19/India/HR-IMT-BZ144/2020|EPI ISL 561340|B.1.36|India|2020-08-25	0.0005374584	Asia
Asia|hCoV-19/Beijing/DT-travelNO01/2020|EPI ISL 452342|B|China|2020-03-12	Asia|hCoV-19/India/HR-IMT-BZ144/2020|EPI ISL 561340|B.1.36|India|2020-08-25	0.0006382896	Asia
Asia|hCoV-19/India/UN-1621/2020|EPI ISL 421671|B.4|India|2020-03-12	Asia|hCoV-19/India/HR-IMT-BZ144/2020|EPI ISL 561340|B.1.36|India|2020-08-25	0.0008400462	Asia
Asia|hCoV-19/Thailand/Bangkok 2294/2020|EPI ISL 447921|B.6|Thailand|2020-03-13	Asia|hCoV-19/India/HR-IMT-BZ144/2020|EPI ISL 561340|B.1.36|India|2020-08-25	0.0008063801	Asia
Asia|hCoV-19/Taiwan/CGMH-CGU-09/2020|EPI ISL 417522|B|Taiwan|2020-03-13	Asia|hCoV-19/India/HR-IMT-BZ144/2020|EPI ISL 561340|B.1.36|India|2020-08-25	0.0007055068	Asia
Asia|hCoV-19/Japan/PG-0192/2020|EPI ISL 479897|B.1.160|Japan|2020-03-13	Asia|hCoV-19/India/HR-IMT-BZ144/2020|EPI ISL 561340|B.1.36|India|2020-08-25	0.0003694138	Asia
Asia|hCoV-19/Beijing/DT-travelDE01/2020|EPI ISL 452329|B|China|2020-03-13	Asia|hCoV-19/India/HR-IMT-BZ144/2020|EPI ISL 561340|B.1.36|India|2020-08-25	0.0005710251	Asia
Asia|hCoV-19/Oman/RESP-20-2282/2020|EPI ISL 457974|B.1.220|Oman|2020-03-14	Asia|hCoV-19/India/HR-IMT-BZ144/2020|EPI ISL 561340|B.1.36|India|2020-08-25	0.0005038104	Asia
Asia|hCoV-19/Singapore/758/2020|EPI ISL 507003|B.6|Singapore|2020-03-14	Asia|hCoV-19/India/HR-IMT-BZ144/2020|EPI ISL 561340|B.1.36|India|2020-08-25	0.0007391175	Asia
Asia|hCoV-19/Hangzhou/HZCDC6706/2020|EPI ISL 421222|B|China|2020-03-14	Asia|hCoV-19/India/HR-IMT-BZ144/2020|EPI ISL 561340|B.1.36|India|2020-08-25	0.0005710252	Asia
Asia|hCoV-19/Wuhan/HB-WH5-237/2020|EPI ISL 454978|B|China|2020-03-14	Asia|hCoV-19/India/HR-IMT-BZ144/2020|EPI ISL 561340|B.1.36|India|2020-08-25	0.0006046451	Asia
Asia|hCoV-19/Beijing/DT-travelGR01/2020|EPI ISL 452347|B.1|China|2020-03-15	Asia|hCoV-19/India/HR-IMT-BZ144/2020|EPI ISL 561340|B.1.36|India|2020-08-25	0.0004702134	Asia
Asia|hCoV-19/Israel/CVL-n-5936/2020|EPI ISL 475018|B.1|Israel|2020-03-15	Asia|hCoV-19/India/HR-IMT-BZ144/2020|EPI ISL 561340|B.1.36|India|2020-08-25	0.0004701918	Asia
Asia|hCoV-19/Israel/CVL-n-6157/2020|EPI ISL 475022|B.1|Israel|2020-03-15	Asia|hCoV-19/India/HR-IMT-BZ144/2020|EPI ISL 561340|B.1.36|India|2020-08-25	0.0005710613	Asia
Asia|hCoV-19/South Korea/KCDC2128/2020|EPI ISL 498029|B.40|South Korea|2020-03-15	Asia|hCoV-19/India/HR-IMT-BZ144/2020|EPI ISL 561340|B.1.36|India|2020-08-25	0.0007727882	Asia
Asia|hCoV-19/Pakistan/KHI1/2020|EPI ISL 451958|B|Pakistan|2020-03-16	Asia|hCoV-19/India/HR-IMT-BZ144/2020|EPI ISL 561340|B.1.36|India|2020-08-25	0.0006719032	Asia
Asia|hCoV-19/United Arab Emirates/L0879/2020|EPI ISL 435124|B.1.1.296|United Arab Emirates|2020-03-16	Asia|hCoV-19/India/HR-IMT-BZ144/2020|EPI ISL 561340|B.1.36|India|2020-08-25	0.0006383382	Asia
Asia|hCoV-19/South Korea/KCDC2129/2020|EPI ISL 498030|B.40|South Korea|2020-03-16	Asia|hCoV-19/India/HR-IMT-BZ144/2020|EPI ISL 561340|B.1.36|India|2020-08-25	0.0007391394	Asia
Asia|hCoV-19/Saudi Arabia/KAIMRC12/2020|EPI ISL 507018|B.1.1|Saudi Arabia|2020-03-17	Asia|hCoV-19/India/HR-IMT-BZ144/2020|EPI ISL 561340|B.1.36|India|2020-08-25	0.0005374653	Asia
Asia|hCoV-19/Taiwan/TSGH-13/2020|EPI ISL 428230|B.4|Taiwan|2020-03-17	Asia|hCoV-19/India/HR-IMT-BZ144/2020|EPI ISL 561340|B.1.36|India|2020-08-25	0.0010083744	Asia
Asia|hCoV-19/Vietnam/VNHN 1072/2020|EPI ISL 455717|B.1|Vietnam|2020-03-17	Asia|hCoV-19/India/HR-IMT-BZ144/2020|EPI ISL 561340|B.1.36|India|2020-08-25	0.0005040559	Asia
Asia|hCoV-19/Taiwan/CGMH-CGU-13/2020|EPI ISL 424969|B.1.1|Taiwan|2020-03-17	Asia|hCoV-19/India/HR-IMT-BZ144/2020|EPI ISL 561340|B.1.36|India|2020-08-25	0.0006047011	Asia
Asia|hCoV-19/Wuhan/HB-WH4-211/2020|EPI ISL 454960|B|China|2020-03-18	Asia|hCoV-19/India/HR-IMT-BZ144/2020|EPI ISL 561340|B.1.36|India|2020-08-25	0.0006718664	Asia
Asia|hCoV-19/Vietnam/VNHN 1167/2020|EPI ISL 455696|B.1|Vietnam|2020-03-18	Asia|hCoV-19/India/HR-IMT-BZ144/2020|EPI ISL 561340|B.1.36|India|2020-08-25	0.0004030170	Asia
Asia|hCoV-19/Hong Kong/HKU-200723-043/2020|EPI ISL 497810|B.1|Hong Kong|2020-03-18	Asia|hCoV-19/India/HR-IMT-BZ144/2020|EPI ISL 561340|B.1.36|India|2020-08-25	0.0005373839	Asia
Asia|hCoV-19/Oman/RESP-20-3080/2020|EPI ISL 457979|B.1.1|Oman|2020-03-18	Asia|hCoV-19/India/HR-IMT-BZ144/2020|EPI ISL 561340|B.1.36|India|2020-08-25	0.0005374653	Asia
Asia|hCoV-19/Lebanon/LB-R8/2020|EPI ISL 498551|B.1.5|Lebanon|2020-03-19	Asia|hCoV-19/India/HR-IMT-BZ144/2020|EPI ISL 561340|B.1.36|India|2020-08-25	0.0005374495	Asia
Asia|hCoV-19/Japan/PG-0281/2020|EPI ISL 479961|B.1.1|Japan|2020-03-19	Asia|hCoV-19/India/HR-IMT-BZ144/2020|EPI ISL 561340|B.1.36|India|2020-08-25	0.0005710686	Asia
Asia|hCoV-19/United Arab Emirates/L9584510/2020|EPI ISL 520743|B.1.1|United Arab Emirates|2020-03-19	Asia|hCoV-19/India/HR-IMT-BZ144/2020|EPI ISL 561340|B.1.36|India|2020-08-25	0.0005710950	Asia
Asia|hCoV-19/Wuhan/HB-WH4-212/2020|EPI ISL 454961|B|China|2020-03-19	Asia|hCoV-19/India/HR-IMT-BZ144/2020|EPI ISL 561340|B.1.36|India|2020-08-25	0.0006718975	Asia
Asia|hCoV-19/Taiwan/NCKUH-007/2020|EPI ISL 493202|B.40|Taiwan|2020-03-20	Asia|hCoV-19/India/HR-IMT-BZ144/2020|EPI ISL 561340|B.1.36|India|2020-08-25	0.0008063667	Asia
Asia|hCoV-19/Taiwan/107/2020|EPI ISL 420085|B.1|Taiwan|2020-03-20	Asia|hCoV-19/India/HR-IMT-BZ144/2020|EPI ISL 561340|B.1.36|India|2020-08-25	0.0005038021	Asia
Asia|hCoV-19/Oman/RESP-20-3700/2020|EPI ISL 457986|B|Oman|2020-03-20	Asia|hCoV-19/India/HR-IMT-BZ144/2020|EPI ISL 561340|B.1.36|India|2020-08-25	0.0006046451	Asia
Asia|hCoV-19/Singapore/173nan/2020|EPI ISL 538441|B.1|Singapore|2020-03-20	Asia|hCoV-19/India/HR-IMT-BZ144/2020|EPI ISL 561340|B.1.36|India|2020-08-25	0.0004365977	Asia
Asia|hCoV-19/Taiwan/CGMH-CGU-23/2020|EPI ISL 444276|B.1.255|Taiwan|2020-03-21	Asia|hCoV-19/India/HR-IMT-BZ144/2020|EPI ISL 561340|B.1.36|India|2020-08-25	0.0003694138	Asia
Asia|hCoV-19/Vietnam/VNHN 1492/2020|EPI ISL 455699|B.1.1|Vietnam|2020-03-21	Asia|hCoV-19/India/HR-IMT-BZ144/2020|EPI ISL 561340|B.1.36|India|2020-08-25	0.0005710949	Asia
Asia|hCoV-19/Singapore/179/2020|EPI ISL 462297|B|Singapore|2020-03-21	Asia|hCoV-19/India/HR-IMT-BZ144/2020|EPI ISL 561340|B.1.36|India|2020-08-25	0.0007054833	Asia
Asia|hCoV-19/Hangzhou/HZCDCp145/2020|EPI ISL 482582|B.1.1|China|2020-03-21	Asia|hCoV-19/India/HR-IMT-BZ144/2020|EPI ISL 561340|B.1.36|India|2020-08-25	0.0005710685	Asia
Asia|hCoV-19/Hangzhou/HZCDC7184F/2020|EPI ISL 482583|B.1|China|2020-03-22	Asia|hCoV-19/India/HR-IMT-BZ144/2020|EPI ISL 561340|B.1.36|India|2020-08-25	0.0005038253	Asia
Asia|hCoV-19/Beijing/DT-travelUK01/2020|EPI ISL 452355|B.1.1|China|2020-03-22	Asia|hCoV-19/India/HR-IMT-BZ144/2020|EPI ISL 561340|B.1.36|India|2020-08-25	0.0006047010	Asia
Asia|hCoV-19/Israel/701002334/2020|EPI ISL 447306|B.1|Israel|2020-03-22	Asia|hCoV-19/India/HR-IMT-BZ144/2020|EPI ISL 561340|B.1.36|India|2020-08-25	0.0005038338	Asia
Asia|hCoV-19/South Korea/KCDC2145/2020|EPI ISL 498046|B.1|South Korea|2020-03-22	Asia|hCoV-19/India/HR-IMT-BZ144/2020|EPI ISL 561340|B.1.36|India|2020-08-25	0.0004365977	Asia
Asia|hCoV-19/Saudi Arabia/KAUST-Makkah13/2020|EPI ISL 437466|A|Saudi Arabia|2020-03-23	Asia|hCoV-19/India/HR-IMT-BZ144/2020|EPI ISL 561340|B.1.36|India|2020-08-25	0.0007391612	Asia
Asia|hCoV-19/Japan/PG-0232/2020|EPI ISL 479927|A|Japan|2020-03-23	Asia|hCoV-19/India/HR-IMT-BZ144/2020|EPI ISL 561340|B.1.36|India|2020-08-25	0.0008063396	Asia
Asia|hCoV-19/Taiwan/108/2020|EPI ISL 429883|B.1|Taiwan|2020-03-23	Asia|hCoV-19/India/HR-IMT-BZ144/2020|EPI ISL 561340|B.1.36|India|2020-08-25	0.0004365977	Asia
Asia|hCoV-19/Saudi Arabia/KFSHRC27/2020|EPI ISL 507032|B.1.246|Saudi Arabia|2020-03-23	Asia|hCoV-19/India/HR-IMT-BZ144/2020|EPI ISL 561340|B.1.36|India|2020-08-25	0.0003358239	Asia
Asia|hCoV-19/Taiwan/TSGH-14/2020|EPI ISL 428231|B.1.255|Taiwan|2020-03-24	Asia|hCoV-19/India/HR-IMT-BZ144/2020|EPI ISL 561340|B.1.36|India|2020-08-25	0.0004702570	Asia
Asia|hCoV-19/Israel/701002431/2020|EPI ISL 447302|B.1.1|Israel|2020-03-24	Asia|hCoV-19/India/HR-IMT-BZ144/2020|EPI ISL 561340|B.1.36|India|2020-08-25	0.0006047012	Asia
Asia|hCoV-19/Israel/701002458/2020|EPI ISL 447297|B.1|Israel|2020-03-24	Asia|hCoV-19/India/HR-IMT-BZ144/2020|EPI ISL 561340|B.1.36|India|2020-08-25	0.0004701918	Asia
Asia|hCoV-19/Taiwan/TSGH-10/2020|EPI ISL 427397|B.40|Taiwan|2020-03-24	Asia|hCoV-19/India/HR-IMT-BZ144/2020|EPI ISL 561340|B.1.36|India|2020-08-25	0.0007391394	Asia
Asia|hCoV-19/Singapore/486/2020|EPI ISL 476820|B|Singapore|2020-03-25	Asia|hCoV-19/India/HR-IMT-BZ144/2020|EPI ISL 561340|B.1.36|India|2020-08-25	0.0006718355	Asia
Asia|hCoV-19/Israel/990059251/2020|EPI ISL 447269|B.1|Israel|2020-03-25	Asia|hCoV-19/India/HR-IMT-BZ144/2020|EPI ISL 561340|B.1.36|India|2020-08-25	0.0004701918	Asia
Asia|hCoV-19/Oman/RESP-20-5505/2020|EPI ISL 457994|B.1|Oman|2020-03-25	Asia|hCoV-19/India/HR-IMT-BZ144/2020|EPI ISL 561340|B.1.36|India|2020-08-25	0.0005710517	Asia
Asia|hCoV-19/Thailand/Bangkok-0038/2020|EPI ISL 429174|B.1|Thailand|2020-03-25	Asia|hCoV-19/India/HR-IMT-BZ144/2020|EPI ISL 561340|B.1.36|India|2020-08-25	0.0004365977	Asia
Asia|hCoV-19/South Korea/IHC3486/2020|EPI ISL 541001|B.1.1|South Korea|2020-03-26	Asia|hCoV-19/India/HR-IMT-BZ144/2020|EPI ISL 561340|B.1.36|India|2020-08-25	0.0005710685	Asia
Asia|hCoV-19/Israel/2047145/2020|EPI ISL 447396|B.1.1|Israel|2020-03-26	Asia|hCoV-19/India/HR-IMT-BZ144/2020|EPI ISL 561340|B.1.36|India|2020-08-25	0.0005710686	Asia
Asia|hCoV-19/South Korea/KCDC2183/2020|EPI ISL 506977|B.1.1|South Korea|2020-03-26	Asia|hCoV-19/India/HR-IMT-BZ144/2020|EPI ISL 561340|B.1.36|India|2020-08-25	0.0005710686	Asia
Asia|hCoV-19/Israel/701002666/2020|EPI ISL 447286|B.1|Israel|2020-03-26	Asia|hCoV-19/India/HR-IMT-BZ144/2020|EPI ISL 561340|B.1.36|India|2020-08-25	0.0005038105	Asia
Asia|hCoV-19/Japan/PG-0318/2020|EPI ISL 479993|B.1|Japan|2020-03-27	Asia|hCoV-19/India/HR-IMT-BZ144/2020|EPI ISL 561340|B.1.36|India|2020-08-25	0.0005038105	Asia
Asia|hCoV-19/Indonesia/JK-EIJK-03/2020|EPI ISL 437191|B|Indonesia|2020-03-27	Asia|hCoV-19/India/HR-IMT-BZ144/2020|EPI ISL 561340|B.1.36|India|2020-08-25	0.0006046552	Asia
Asia|hCoV-19/Vietnam/VNHN 3085/2020|EPI ISL 455703|B.1.1|Vietnam|2020-03-27	Asia|hCoV-19/India/HR-IMT-BZ144/2020|EPI ISL 561340|B.1.36|India|2020-08-25	0.0006046731	Asia
Asia|hCoV-19/Saudi Arabia/KFSHRC43/2020|EPI ISL 507036|B.1.247|Saudi Arabia|2020-03-27	Asia|hCoV-19/India/HR-IMT-BZ144/2020|EPI ISL 561340|B.1.36|India|2020-08-25	0.0003694309	Asia
Asia|hCoV-19/Georgia/Tb-1352/2020|EPI ISL 420140|B.1|Georgia|2020-03-28	Asia|hCoV-19/India/HR-IMT-BZ144/2020|EPI ISL 561340|B.1.36|India|2020-08-25	0.0004702135	Asia
Asia|hCoV-19/South Korea/KCDC2189/2020|EPI ISL 506983|B.1.5|South Korea|2020-03-28	Asia|hCoV-19/India/HR-IMT-BZ144/2020|EPI ISL 561340|B.1.36|India|2020-08-25	0.0005374246	Asia
Asia|hCoV-19/Thailand/Bangkok-0043/2020|EPI ISL 429179|B.1.5|Thailand|2020-03-28	Asia|hCoV-19/India/HR-IMT-BZ144/2020|EPI ISL 561340|B.1.36|India|2020-08-25	0.0005038253	Asia
Asia|hCoV-19/South Korea/KCDC2190/2020|EPI ISL 506984|B.1|South Korea|2020-03-28	Asia|hCoV-19/India/HR-IMT-BZ144/2020|EPI ISL 561340|B.1.36|India|2020-08-25	0.0006046732	Asia
Asia|hCoV-19/Saudi Arabia/KAUST-Madinah238/2020|EPI ISL 437733|B.1.246|Saudi Arabia|2020-03-29	Asia|hCoV-19/India/HR-IMT-BZ144/2020|EPI ISL 561340|B.1.36|India|2020-08-25	0.0004030238	Asia
Asia|hCoV-19/Singapore/930/2020|EPI ISL 538462|B.1|Singapore|2020-03-29	Asia|hCoV-19/India/HR-IMT-BZ144/2020|EPI ISL 561340|B.1.36|India|2020-08-25	0.0004365977	Asia
Asia|hCoV-19/Oman/RESP-20-6417/2020|EPI ISL 457996|B.1|Oman|2020-03-29	Asia|hCoV-19/India/HR-IMT-BZ144/2020|EPI ISL 561340|B.1.36|India|2020-08-25	0.0005374337	Asia
Asia|hCoV-19/Saudi Arabia/KAUST-Madinah255/2020|EPI ISL 437739|B.1.36.6|Saudi Arabia|2020-03-29	Asia|hCoV-19/India/HR-IMT-BZ144/2020|EPI ISL 561340|B.1.36|India|2020-08-25	0.0003022354	Asia
Asia|hCoV-19/Indonesia/JI-ITD-1273V/2020|EPI ISL 529964|B|Indonesia|2020-03-30	Asia|hCoV-19/India/HR-IMT-BZ144/2020|EPI ISL 561340|B.1.36|India|2020-08-25	0.0007055277	Asia
Asia|hCoV-19/Saudi Arabia/KAUST-Madinah254/2020|EPI ISL 437738|B.1.246|Saudi Arabia|2020-03-30	Asia|hCoV-19/India/HR-IMT-BZ144/2020|EPI ISL 561340|B.1.36|India|2020-08-25	0.0003358239	Asia
Asia|hCoV-19/Malaysia/3499/2020|EPI ISL 501205|B.6|Malaysia|2020-03-30	Asia|hCoV-19/India/HR-IMT-BZ144/2020|EPI ISL 561340|B.1.36|India|2020-08-25	0.0007727295	Asia
Asia|hCoV-19/Malaysia/IMR WC9127/2020|EPI ISL 459956|B.6|Malaysia|2020-03-30	Asia|hCoV-19/India/HR-IMT-BZ144/2020|EPI ISL 561340|B.1.36|India|2020-08-25	0.0007727295	Asia
Asia|hCoV-19/India/WB-IK5/2020|EPI ISL 508376|B.1.5|India|2020-03-31	Asia|hCoV-19/India/HR-IMT-BZ144/2020|EPI ISL 561340|B.1.36|India|2020-08-25	0.0004702135	Asia
Asia|hCoV-19/Japan/PG-0355/2020|EPI ISL 480027|B.1.1|Japan|2020-03-31	Asia|hCoV-19/India/HR-IMT-BZ144/2020|EPI ISL 561340|B.1.36|India|2020-08-25	0.0006047012	Asia
Asia|hCoV-19/India/TG-CCMB-J057/2020|EPI ISL 447563|B.6|India|2020-03-31	Asia|hCoV-19/India/HR-IMT-BZ144/2020|EPI ISL 561340|B.1.36|India|2020-08-25	0.0008736804	Asia
Asia|hCoV-19/Singapore/933/2020|EPI ISL 538465|B.6|Singapore|2020-03-31	Asia|hCoV-19/India/HR-IMT-BZ144/2020|EPI ISL 561340|B.1.36|India|2020-08-25	0.0007727295	Asia
Asia|hCoV-19/Israel/2089861/2020|EPI ISL 447361|B.1|Israel|2020-04-01	Asia|hCoV-19/India/HR-IMT-BZ144/2020|EPI ISL 561340|B.1.36|India|2020-08-25	0.0004365977	Asia
Asia|hCoV-19/India/TG-CCMB-J283/2020|EPI ISL 450328|B.6|India|2020-04-01	Asia|hCoV-19/India/HR-IMT-BZ144/2020|EPI ISL 561340|B.1.36|India|2020-08-25	0.0007727295	Asia
Asia|hCoV-19/Saudi Arabia/KAUST-MADINAH281/2020|EPI ISL 513125|B.1.246|Saudi Arabia|2020-04-01	Asia|hCoV-19/India/HR-IMT-BZ144/2020|EPI ISL 561340|B.1.36|India|2020-08-25	0.0003694138	Asia
Asia|hCoV-19/India/TG-CCMB-J206/2020|EPI ISL 447569|B.6|India|2020-04-01	Asia|hCoV-19/India/HR-IMT-BZ144/2020|EPI ISL 561340|B.1.36|India|2020-08-25	0.0008400602	Asia
Asia|hCoV-19/India/TG-CCMB-J222/2020|EPI ISL 450332|B.6|India|2020-04-01	Asia|hCoV-19/India/HR-IMT-BZ144/2020|EPI ISL 561340|B.1.36|India|2020-08-25	0.0007727295	Asia
Asia|hCoV-19/India/TG-CCMB-J232/2020|EPI ISL 447576|B.6|India|2020-04-02	Asia|hCoV-19/India/HR-IMT-BZ144/2020|EPI ISL 561340|B.1.36|India|2020-08-25	0.0009746107	Asia
Asia|hCoV-19/Japan/PG-0513/2020|EPI ISL 480171|B.1.1|Japan|2020-04-02	Asia|hCoV-19/India/HR-IMT-BZ144/2020|EPI ISL 561340|B.1.36|India|2020-08-25	0.0005710686	Asia
Asia|hCoV-19/Taiwan/TSGH-23/2020|EPI ISL 436108|B.1|Taiwan|2020-04-02	Asia|hCoV-19/India/HR-IMT-BZ144/2020|EPI ISL 561340|B.1.36|India|2020-08-25	0.0004365977	Asia
Asia|hCoV-19/India/TG-CCMB-J458/2020|EPI ISL 447575|B.6|India|2020-04-02	Asia|hCoV-19/India/HR-IMT-BZ144/2020|EPI ISL 561340|B.1.36|India|2020-08-25	0.0008736804	Asia
Asia|hCoV-19/SaudiArabia/KAUST-JEDDAH756/2020|EPI ISL 512999|B.1.1|Saudi Arabia|2020-04-03	Asia|hCoV-19/India/HR-IMT-BZ144/2020|EPI ISL 561340|B.1.36|India|2020-08-25	0.0005374653	Asia
Asia|hCoV-19/Hong Kong/VM20008964-2/2020|EPI ISL 539851|B.1.1|Hong Kong|2020-04-03	Asia|hCoV-19/India/HR-IMT-BZ144/2020|EPI ISL 561340|B.1.36|India|2020-08-25	0.0005710686	Asia
Asia|hCoV-19/Saudi Arabia/KAIMRC64/2020|EPI ISL 507028|B.1.246|Saudi Arabia|2020-04-03	Asia|hCoV-19/India/HR-IMT-BZ144/2020|EPI ISL 561340|B.1.36|India|2020-08-25	0.0003358239	Asia
Asia|hCoV-19/Israel/13077558/2020|EPI ISL 447432|B.1|Israel|2020-04-03	Asia|hCoV-19/India/HR-IMT-BZ144/2020|EPI ISL 561340|B.1.36|India|2020-08-25	0.0004702135	Asia
Asia|hCoV-19/Israel/13077823/2020|EPI ISL 447424|B.1.3|Israel|2020-04-04	Asia|hCoV-19/India/HR-IMT-BZ144/2020|EPI ISL 561340|B.1.36|India|2020-08-25	0.0006046274	Asia
Asia|hCoV-19/India/MH-CCMB-NIV1/2020|EPI ISL 450321|B.6|India|2020-04-04	Asia|hCoV-19/India/HR-IMT-BZ144/2020|EPI ISL 561340|B.1.36|India|2020-08-25	0.0008063667	Asia
Asia|hCoV-19/India/OR-RMRC24/2020|EPI ISL 455775|B.1.246|India|2020-04-04	Asia|hCoV-19/India/HR-IMT-BZ144/2020|EPI ISL 561340|B.1.36|India|2020-08-25	0.0003358239	Asia
Asia|hCoV-19/Israel/13077846/2020|EPI ISL 447422|B.1.3|Israel|2020-04-04	Asia|hCoV-19/India/HR-IMT-BZ144/2020|EPI ISL 561340|B.1.36|India|2020-08-25	0.0006046453	Asia
Asia|hCoV-19/India/GJ-GBRC1s/2020|EPI ISL 426415|B.1|India|2020-04-05	Asia|hCoV-19/India/HR-IMT-BZ144/2020|EPI ISL 561340|B.1.36|India|2020-08-25	0.0006046911	Asia
Asia|hCoV-19/United Arab Emirates/L920643384/2020|EPI ISL 520731|A|United Arab Emirates|2020-04-05	Asia|hCoV-19/India/HR-IMT-BZ144/2020|EPI ISL 561340|B.1.36|India|2020-08-25	0.0008063770	Asia
Asia|hCoV-19/India/WB-IK8/2020|EPI ISL 511901|A|India|2020-04-05	Asia|hCoV-19/India/HR-IMT-BZ144/2020|EPI ISL 561340|B.1.36|India|2020-08-25	0.0007727394	Asia
Asia|hCoV-19/SaudiArabia/KAUST-MADINAH519/2020|EPI ISL 513166|B.1.246|Saudi Arabia|2020-04-05	Asia|hCoV-19/India/HR-IMT-BZ144/2020|EPI ISL 561340|B.1.36|India|2020-08-25	0.0003358239	Asia
Asia|hCoV-19/SaudiArabia/KAUST-JEDDAH927/2020|EPI ISL 513056|B.1.1|Saudi Arabia|2020-04-06	Asia|hCoV-19/India/HR-IMT-BZ144/2020|EPI ISL 561340|B.1.36|India|2020-08-25	0.0006047011	Asia
Asia|hCoV-19/Singapore/947/2020|EPI ISL 538481|B.1|Singapore|2020-04-06	Asia|hCoV-19/India/HR-IMT-BZ144/2020|EPI ISL 561340|B.1.36|India|2020-08-25	0.0004365977	Asia
Asia|hCoV-19/SaudiArabia/KAUST-JEDDAH916/2020|EPI ISL 513047|B.1.5|Saudi Arabia|2020-04-06	Asia|hCoV-19/India/HR-IMT-BZ144/2020|EPI ISL 561340|B.1.36|India|2020-08-25	0.0005038337	Asia
Asia|hCoV-19/Saudi Arabia/KAUST-Makkah227/2020|EPI ISL 437723|B.1.36.6|Saudi Arabia|2020-04-06	Asia|hCoV-19/India/HR-IMT-BZ144/2020|EPI ISL 561340|B.1.36|India|2020-08-25	0.0002686482	Asia
Asia|hCoV-19/Japan/PG-0507/2020|EPI ISL 480166|B.1.1|Japan|2020-04-07	Asia|hCoV-19/India/HR-IMT-BZ144/2020|EPI ISL 561340|B.1.36|India|2020-08-25	0.0006383086	Asia
Asia|hCoV-19/United Arab Emirates/L920647430/2020|EPI ISL 520733|A|United Arab Emirates|2020-04-07	Asia|hCoV-19/India/HR-IMT-BZ144/2020|EPI ISL 561340|B.1.36|India|2020-08-25	0.0007727622	Asia
Asia|hCoV-19/Singapore/951/2020|EPI ISL 538485|B.6|Singapore|2020-04-07	Asia|hCoV-19/India/HR-IMT-BZ144/2020|EPI ISL 561340|B.1.36|India|2020-08-25	0.0008063429	Asia
Asia|hCoV-19/Hong Kong/HKU-200723-056/2020|EPI ISL 497823|B.1.1|Hong Kong|2020-04-07	Asia|hCoV-19/India/HR-IMT-BZ144/2020|EPI ISL 561340|B.1.36|India|2020-08-25	0.0006382980	Asia
Asia|hCoV-19/Oman/12096/2020|EPI ISL 491147|B.1.1.27|Oman|2020-04-08	Asia|hCoV-19/India/HR-IMT-BZ144/2020|EPI ISL 561340|B.1.36|India|2020-08-25	0.0007055487	Asia
Asia|hCoV-19/Bangladesh/CHRF-0009/2020|EPI ISL 468077|B.1.1.316|Bangladesh|2020-04-08	Asia|hCoV-19/India/HR-IMT-BZ144/2020|EPI ISL 561340|B.1.36|India|2020-08-25	0.0005710950	Asia
Asia|hCoV-19/Vietnam/VNHN 4806/2020|EPI ISL 455711|B.1.1|Vietnam|2020-04-08	Asia|hCoV-19/India/HR-IMT-BZ144/2020|EPI ISL 561340|B.1.36|India|2020-08-25	0.0006047011	Asia
Asia|hCoV-19/Jordan/SR-0335/2020|EPI ISL 450187|B.1.246|Jordan|2020-04-08	Asia|hCoV-19/India/HR-IMT-BZ144/2020|EPI ISL 561340|B.1.36|India|2020-08-25	0.0003694138	Asia
Asia|hCoV-19/Vietnam/VNHN 4868/2020|EPI ISL 455710|B.1.1|Vietnam|2020-04-09	Asia|hCoV-19/India/HR-IMT-BZ144/2020|EPI ISL 561340|B.1.36|India|2020-08-25	0.0005710686	Asia
Asia|hCoV-19/SaudiArabia/KAUST-JEDDAH493/2020|EPI ISL 512936|B.1.186|Saudi Arabia|2020-04-09	Asia|hCoV-19/India/HR-IMT-BZ144/2020|EPI ISL 561340|B.1.36|India|2020-08-25	0.0003694309	Asia
Asia|hCoV-19/Israel/CVL-n-6744/2020|EPI ISL 474958|B.1.1|Israel|2020-04-09	Asia|hCoV-19/India/HR-IMT-BZ144/2020|EPI ISL 561340|B.1.36|India|2020-08-25	0.0008737466	Asia
Asia|hCoV-19/Japan/Donner12/2020|EPI ISL 438956|B.1.1|Japan|2020-04-09	Asia|hCoV-19/India/HR-IMT-BZ144/2020|EPI ISL 561340|B.1.36|India|2020-08-25	0.0005710686	Asia
Asia|hCoV-19/Malaysia/IMR WC13946/2020|EPI ISL 490047|B.6|Malaysia|2020-04-10	Asia|hCoV-19/India/HR-IMT-BZ144/2020|EPI ISL 561340|B.1.36|India|2020-08-25	0.0008736255	Asia
Asia|hCoV-19/Vietnam/VNHN 4864/2020|EPI ISL 455708|B.1.1|Vietnam|2020-04-10	Asia|hCoV-19/India/HR-IMT-BZ144/2020|EPI ISL 561340|B.1.36|India|2020-08-25	0.0006046731	Asia
Asia|hCoV-19/Israel/n14292/2020|EPI ISL 483712|B.1.3|Israel|2020-04-10	Asia|hCoV-19/India/HR-IMT-BZ144/2020|EPI ISL 561340|B.1.36|India|2020-08-25	0.0005710158	Asia
Asia|hCoV-19/Malaysia/IMR WC12897/2020|EPI ISL 490015|B.1.178|Malaysia|2020-04-10	Asia|hCoV-19/India/HR-IMT-BZ144/2020|EPI ISL 561340|B.1.36|India|2020-08-25	0.0006718864	Asia
Asia|hCoV-19/Oman/205028472/2020|EPI ISL 458119|B.1.1.27|Oman|2020-04-11	Asia|hCoV-19/India/HR-IMT-BZ144/2020|EPI ISL 561340|B.1.36|India|2020-08-25	0.0006383276	Asia
Asia|hCoV-19/India/GJ-GBRC95a/2020|EPI ISL 450782|B.1.247|India|2020-04-11	Asia|hCoV-19/India/HR-IMT-BZ144/2020|EPI ISL 561340|B.1.36|India|2020-08-25	0.0004030424	Asia
Asia|hCoV-19/South Korea/KCDC2202/2020|EPI ISL 506995|B.1|South Korea|2020-04-11	Asia|hCoV-19/India/HR-IMT-BZ144/2020|EPI ISL 561340|B.1.36|India|2020-08-25	0.0005038105	Asia
Asia|hCoV-19/Israel/CVL-n-7422/2020|EPI ISL 475023|B.1|Israel|2020-04-11	Asia|hCoV-19/India/HR-IMT-BZ144/2020|EPI ISL 561340|B.1.36|India|2020-08-25	0.0004365977	Asia
Asia|hCoV-19/Oman/16904/2020|EPI ISL 525423|B.1|Oman|2020-04-12	Asia|hCoV-19/India/HR-IMT-BZ144/2020|EPI ISL 561340|B.1.36|India|2020-08-25	0.0005373998	Asia
Asia|hCoV-19/Oman/205028718/2020|EPI ISL 457702|B.1.1|Oman|2020-04-12	Asia|hCoV-19/India/HR-IMT-BZ144/2020|EPI ISL 561340|B.1.36|India|2020-08-25	0.0006047011	Asia
Asia|hCoV-19/India/TG-CCMB-K272/2020|EPI ISL 458070|B.6|India|2020-04-12	Asia|hCoV-19/India/HR-IMT-BZ144/2020|EPI ISL 561340|B.1.36|India|2020-08-25	0.0008736803	Asia
Asia|hCoV-19/Malaysia/8451/2020|EPI ISL 501222|B.1.98|Malaysia|2020-04-12	Asia|hCoV-19/India/HR-IMT-BZ144/2020|EPI ISL 561340|B.1.36|India|2020-08-25	0.0006049729	Asia
Asia|hCoV-19/India/GJ-GBRC4/2020|EPI ISL 435051|B.1|India|2020-04-13	Asia|hCoV-19/India/HR-IMT-BZ144/2020|EPI ISL 561340|B.1.36|India|2020-08-25	0.0005374337	Asia
Asia|hCoV-19/India/WB-IK9/2020|EPI ISL 508407|B.1.5|India|2020-04-13	Asia|hCoV-19/India/HR-IMT-BZ144/2020|EPI ISL 561340|B.1.36|India|2020-08-25	0.0004366179	Asia
Asia|hCoV-19/South Korea/KCDC2209/2020|EPI ISL 510548|B.1|South Korea|2020-04-13	Asia|hCoV-19/India/HR-IMT-BZ144/2020|EPI ISL 561340|B.1.36|India|2020-08-25	0.0005038021	Asia
Asia|hCoV-19/Oman/205028997/2020|EPI ISL 458120|B.1.1.27|Oman|2020-04-13	Asia|hCoV-19/India/HR-IMT-BZ144/2020|EPI ISL 561340|B.1.36|India|2020-08-25	0.0007391613	Asia
Asia|hCoV-19/India/TG-CCMB-K499/2020|EPI ISL 447865|B.6|India|2020-04-14	Asia|hCoV-19/India/HR-IMT-BZ144/2020|EPI ISL 561340|B.1.36|India|2020-08-25	0.0008064041	Asia
Asia|hCoV-19/Kazakhstan/16183/2020|EPI ISL 454576|A.2|Kazakhstan|2020-04-14	Asia|hCoV-19/India/HR-IMT-BZ144/2020|EPI ISL 561340|B.1.36|India|2020-08-25	0.0008063428	Asia
Asia|hCoV-19/Japan/Donner21/2020|EPI ISL 438965|B.1.1|Japan|2020-04-14	Asia|hCoV-19/India/HR-IMT-BZ144/2020|EPI ISL 561340|B.1.36|India|2020-08-25	0.0006383086	Asia
Asia|hCoV-19/Kazakhstan/16238/2020|EPI ISL 454498|A.2|Kazakhstan|2020-04-14	Asia|hCoV-19/India/HR-IMT-BZ144/2020|EPI ISL 561340|B.1.36|India|2020-08-25	0.0009071911	Asia
Asia|hCoV-19/Israel/130710157/2020|EPI ISL 447465|B.1.1|Israel|2020-04-15	Asia|hCoV-19/India/HR-IMT-BZ144/2020|EPI ISL 561340|B.1.36|India|2020-08-25	0.0007394191	Asia
Asia|hCoV-19/Israel/2113155/2020|EPI ISL 447349|B.1.3|Israel|2020-04-15	Asia|hCoV-19/India/HR-IMT-BZ144/2020|EPI ISL 561340|B.1.36|India|2020-08-25	0.0006046173	Asia
Asia|hCoV-19/Israel/2113178/2020|EPI ISL 447345|B.1|Israel|2020-04-15	Asia|hCoV-19/India/HR-IMT-BZ144/2020|EPI ISL 561340|B.1.36|India|2020-08-25	0.0005038105	Asia
Asia|hCoV-19/United Arab Emirates/L920667894/2020|EPI ISL 520736|B.1.1|United Arab Emirates|2020-04-15	Asia|hCoV-19/India/HR-IMT-BZ144/2020|EPI ISL 561340|B.1.36|India|2020-08-25	0.0006382980	Asia
Asia|hCoV-19/Israel/CVL-n-8414/2020|EPI ISL 474983|B.1.3|Israel|2020-04-16	Asia|hCoV-19/India/HR-IMT-BZ144/2020|EPI ISL 561340|B.1.36|India|2020-08-25	0.0006046352	Asia
Asia|hCoV-19/SaudiArabia/KAUST-JEDDAH504/2020|EPI ISL 512941|B.1.246|Saudi Arabia|2020-04-16	Asia|hCoV-19/India/HR-IMT-BZ144/2020|EPI ISL 561340|B.1.36|India|2020-08-25	0.0003358239	Asia
Asia|hCoV-19/Israel/CVL-n-8411/2020|EPI ISL 475008|B.1.3|Israel|2020-04-16	Asia|hCoV-19/India/HR-IMT-BZ144/2020|EPI ISL 561340|B.1.36|India|2020-08-25	0.0005373998	Asia
Asia|hCoV-19/India/TN-CCMB-C1-12/2020|EPI ISL 447584|B.6|India|2020-04-16	Asia|hCoV-19/India/HR-IMT-BZ144/2020|EPI ISL 561340|B.1.36|India|2020-08-25	0.0008063802	Asia
Asia|hCoV-19/United Arab Emirates/L2004034664/2020|EPI ISL 520670|A|United Arab Emirates|2020-04-17	Asia|hCoV-19/India/HR-IMT-BZ144/2020|EPI ISL 561340|B.1.36|India|2020-08-25	0.0008063769	Asia
Asia|hCoV-19/United Arab Emirates/L920066831/2020|EPI ISL 520717|B.1.1|United Arab Emirates|2020-04-17	Asia|hCoV-19/India/HR-IMT-BZ144/2020|EPI ISL 561340|B.1.36|India|2020-08-25	0.0007728340	Asia
Asia|hCoV-19/United Arab Emirates/L2004034634/2020|EPI ISL 520669|B.1.1|United Arab Emirates|2020-04-17	Asia|hCoV-19/India/HR-IMT-BZ144/2020|EPI ISL 561340|B.1.36|India|2020-08-25	0.0005374653	Asia
Asia|hCoV-19/Oman/24618/2020|EPI ISL 491129|B.1.1.27|Oman|2020-04-17	Asia|hCoV-19/India/HR-IMT-BZ144/2020|EPI ISL 561340|B.1.36|India|2020-08-25	0.0006719686	Asia
Asia|hCoV-19/Oman/24647/2020|EPI ISL 491139|B.1.1|Oman|2020-04-18	Asia|hCoV-19/India/HR-IMT-BZ144/2020|EPI ISL 561340|B.1.36|India|2020-08-25	0.0005710686	Asia
Asia|hCoV-19/SaudiArabia/KAUST-MAKKAH772/2020|EPI ISL 513242|B.1.247|Saudi Arabia|2020-04-18	Asia|hCoV-19/India/HR-IMT-BZ144/2020|EPI ISL 561340|B.1.36|India|2020-08-25	0.0003358240	Asia
Asia|hCoV-19/United Arab Emirates/L2004034680/2020|EPI ISL 520671|B.1.5|United Arab Emirates|2020-04-18	Asia|hCoV-19/India/HR-IMT-BZ144/2020|EPI ISL 561340|B.1.36|India|2020-08-25	0.0004366179	Asia
Asia|hCoV-19/SaudiArabia/KAUST-MAKKAH771/2020|EPI ISL 513241|B.1.247|Saudi Arabia|2020-04-18	Asia|hCoV-19/India/HR-IMT-BZ144/2020|EPI ISL 561340|B.1.36|India|2020-08-25	0.0004030051	Asia
Asia|hCoV-19/Israel/CVL-n-9331/2020|EPI ISL 474970|B.1.3|Israel|2020-04-19	Asia|hCoV-19/India/HR-IMT-BZ144/2020|EPI ISL 561340|B.1.36|India|2020-08-25	0.0005373998	Asia
Asia|hCoV-19/Taiwan/CGMH-CGU-26/2020|EPI ISL 452178|B.6|Taiwan|2020-04-19	Asia|hCoV-19/India/HR-IMT-BZ144/2020|EPI ISL 561340|B.1.36|India|2020-08-25	0.0009072180	Asia
Asia|hCoV-19/India/WB-S17/2020|EPI ISL 455647|B.1|India|2020-04-19	Asia|hCoV-19/India/HR-IMT-BZ144/2020|EPI ISL 561340|B.1.36|India|2020-08-25	0.0004702352	Asia
Asia|hCoV-19/India/MH-BJMC-1697/2020|EPI ISL 496521|B.6|India|2020-04-19	Asia|hCoV-19/India/HR-IMT-BZ144/2020|EPI ISL 561340|B.1.36|India|2020-08-25	0.0009409529	Asia
Asia|hCoV-19/SaudiArabia/KAUST-MADINAH446/2020|EPI ISL 513159|B.1.160|Saudi Arabia|2020-04-20	Asia|hCoV-19/India/HR-IMT-BZ144/2020|EPI ISL 561340|B.1.36|India|2020-08-25	0.0004030237	Asia
Asia|hCoV-19/Kazakhstan/21399/2020|EPI ISL 454502|B.1.246|Kazakhstan|2020-04-20	Asia|hCoV-19/India/HR-IMT-BZ144/2020|EPI ISL 561340|B.1.36|India|2020-08-25	0.0003358239	Asia
Asia|hCoV-19/Israel/130711082/2020|EPI ISL 447456|B.1|Israel|2020-04-20	Asia|hCoV-19/India/HR-IMT-BZ144/2020|EPI ISL 561340|B.1.36|India|2020-08-25	0.0004702135	Asia
Asia|hCoV-19/SaudiArabia/KAUST-MADINAH444/2020|EPI ISL 513158|B.1.160|Saudi Arabia|2020-04-20	Asia|hCoV-19/India/HR-IMT-BZ144/2020|EPI ISL 561340|B.1.36|India|2020-08-25	0.0004702275	Asia
Asia|hCoV-19/SaudiArabia/KAUST-MAKKAH290/2020|EPI ISL 513214|B.1.247|Saudi Arabia|2020-04-21	Asia|hCoV-19/India/HR-IMT-BZ144/2020|EPI ISL 561340|B.1.36|India|2020-08-25	0.0003358240	Asia
Asia|hCoV-19/Kazakhstan/NCB-5/2020|EPI ISL 435048|A.2|Kazakhstan|2020-04-21	Asia|hCoV-19/India/HR-IMT-BZ144/2020|EPI ISL 561340|B.1.36|India|2020-08-25	0.0008399824	Asia
Asia|hCoV-19/Israel/CVL-n-10261/2020|EPI ISL 474991|B.1|Israel|2020-04-21	Asia|hCoV-19/India/HR-IMT-BZ144/2020|EPI ISL 561340|B.1.36|India|2020-08-25	0.0005374336	Asia
Asia|hCoV-19/SaudiArabia/KAUST-JEDDAH546/2020|EPI ISL 512956|B.1.1|Saudi Arabia|2020-04-21	Asia|hCoV-19/India/HR-IMT-BZ144/2020|EPI ISL 561340|B.1.36|India|2020-08-25	0.0004702413	Asia
Asia|hCoV-19/Oman/C-2673/2020|EPI ISL 491162|B.1.1|Oman|2020-04-22	Asia|hCoV-19/India/HR-IMT-BZ144/2020|EPI ISL 561340|B.1.36|India|2020-08-25	0.0005710686	Asia
Asia|hCoV-19/Oman/C-3067/2020|EPI ISL 491171|B.1.1.27|Oman|2020-04-22	Asia|hCoV-19/India/HR-IMT-BZ144/2020|EPI ISL 561340|B.1.36|India|2020-08-25	0.0007392359	Asia
Asia|hCoV-19/SaudiArabia/KAUST-JEDDAH566/2020|EPI ISL 512963|B.1.246|Saudi Arabia|2020-04-22	Asia|hCoV-19/India/HR-IMT-BZ144/2020|EPI ISL 561340|B.1.36|India|2020-08-25	0.0003358239	Asia
Asia|hCoV-19/India/GJ-GBRC8/2020|EPI ISL 435055|B.1.36|India|2020-04-22	Asia|hCoV-19/India/HR-IMT-BZ144/2020|EPI ISL 561340|B.1.36|India|2020-08-25	0.0003358339	Asia
Asia|hCoV-19/SaudiArabia/KAUST-JEDDAH535/2020|EPI ISL 512949|B.1.247|Saudi Arabia|2020-04-23	Asia|hCoV-19/India/HR-IMT-BZ144/2020|EPI ISL 561340|B.1.36|India|2020-08-25	0.0004030051	Asia
Asia|hCoV-19/SaudiArabia/KAUST-MADINAH368/2020|EPI ISL 513142|B.1.261|Saudi Arabia|2020-04-23	Asia|hCoV-19/India/HR-IMT-BZ144/2020|EPI ISL 561340|B.1.36|India|2020-08-25	0.0003694248	Asia
Asia|hCoV-19/SaudiArabia/KAUST-JEDDAH538/2020|EPI ISL 512951|B.1.5|Saudi Arabia|2020-04-23	Asia|hCoV-19/India/HR-IMT-BZ144/2020|EPI ISL 561340|B.1.36|India|2020-08-25	0.0004366179	Asia
Asia|hCoV-19/SaudiArabia/KAUST-JEDDAH529/2020|EPI ISL 512946|B.1.1|Saudi Arabia|2020-04-23	Asia|hCoV-19/India/HR-IMT-BZ144/2020|EPI ISL 561340|B.1.36|India|2020-08-25	0.0005374653	Asia
Asia|hCoV-19/United Arab Emirates/H8/2020|EPI ISL 528720|B.1|United Arab Emirates|2020-04-24	Asia|hCoV-19/India/HR-IMT-BZ144/2020|EPI ISL 561340|B.1.36|India|2020-08-25	0.0006047012	Asia
Asia|hCoV-19/Japan/NGS-CD-235/2020|EPI ISL 481259|B.1.1.296|Japan|2020-04-24	Asia|hCoV-19/India/HR-IMT-BZ144/2020|EPI ISL 561340|B.1.36|India|2020-08-25	0.0006719685	Asia
Asia|hCoV-19/Oman/RESP-20-B-2937/2020|EPI ISL 518848|B.6|Oman|2020-04-24	Asia|hCoV-19/India/HR-IMT-BZ144/2020|EPI ISL 561340|B.1.36|India|2020-08-25	0.0009080344	Asia
Asia|hCoV-19/SaudiArabia/KAUST-MADINAH378/2020|EPI ISL 513143|B.1.247|Saudi Arabia|2020-04-24	Asia|hCoV-19/India/HR-IMT-BZ144/2020|EPI ISL 561340|B.1.36|India|2020-08-25	0.0003358550	Asia
Asia|hCoV-19/Israel/CVL-n-11594/2020|EPI ISL 475017|B.1.1|Israel|2020-04-25	Asia|hCoV-19/India/HR-IMT-BZ144/2020|EPI ISL 561340|B.1.36|India|2020-08-25	0.0005374653	Asia
Asia|hCoV-19/India/WB-IK22/2020|EPI ISL 508352|B.6|India|2020-04-25	Asia|hCoV-19/India/HR-IMT-BZ144/2020|EPI ISL 561340|B.1.36|India|2020-08-25	0.0008063667	Asia
Asia|hCoV-19/India/KA-nimh-5297/2020|EPI ISL 486398|B.6|India|2020-04-25	Asia|hCoV-19/India/HR-IMT-BZ144/2020|EPI ISL 561340|B.1.36|India|2020-08-25	0.0010419950	Asia
Asia|hCoV-19/India/WB-IK20/2020|EPI ISL 508350|B.1.5|India|2020-04-25	Asia|hCoV-19/India/HR-IMT-BZ144/2020|EPI ISL 561340|B.1.36|India|2020-08-25	0.0005038337	Asia
Asia|hCoV-19/Oman/C-6069/2020|EPI ISL 491146|B.1.1.27|Oman|2020-04-26	Asia|hCoV-19/India/HR-IMT-BZ144/2020|EPI ISL 561340|B.1.36|India|2020-08-25	0.0007728469	Asia
Asia|hCoV-19/India/GJ-GBRC92/2020|EPI ISL 447554|B.1.5|India|2020-04-26	Asia|hCoV-19/India/HR-IMT-BZ144/2020|EPI ISL 561340|B.1.36|India|2020-08-25	0.0004366179	Asia
Asia|hCoV-19/India/GJ-GBRC17b/2020|EPI ISL 437446|B.1.36|India|2020-04-26	Asia|hCoV-19/India/HR-IMT-BZ144/2020|EPI ISL 561340|B.1.36|India|2020-08-25	0.0004030611	Asia
Asia|hCoV-19/India/GJ-GBRC17a/2020|EPI ISL 437445|B.1.36|India|2020-04-26	Asia|hCoV-19/India/HR-IMT-BZ144/2020|EPI ISL 561340|B.1.36|India|2020-08-25	0.0004366786	Asia
Asia|hCoV-19/Oman/RESP-20-B-3563/2020|EPI ISL 518853|B.1.1.27|Oman|2020-04-27	Asia|hCoV-19/India/HR-IMT-BZ144/2020|EPI ISL 561340|B.1.36|India|2020-08-25	0.0007055487	Asia
Asia|hCoV-19/India/MH-MW5/2020|EPI ISL 508439|B.6|India|2020-04-27	Asia|hCoV-19/India/HR-IMT-BZ144/2020|EPI ISL 561340|B.1.36|India|2020-08-25	0.0007727295	Asia
Asia|hCoV-19/Oman/RESP-20-B-3564/2020|EPI ISL 518854|B.1.1.27|Oman|2020-04-27	Asia|hCoV-19/India/HR-IMT-BZ144/2020|EPI ISL 561340|B.1.36|India|2020-08-25	0.0007391955	Asia
Asia|hCoV-19/India/WB-IK27/2020|EPI ISL 508357|B.1.5|India|2020-04-27	Asia|hCoV-19/India/HR-IMT-BZ144/2020|EPI ISL 561340|B.1.36|India|2020-08-25	0.0005710782	Asia
Asia|hCoV-19/Oman/C-9263/2020|EPI ISL 491133|B.1.1.27|Oman|2020-04-28	Asia|hCoV-19/India/HR-IMT-BZ144/2020|EPI ISL 561340|B.1.36|India|2020-08-25	0.0006383276	Asia
Asia|hCoV-19/United Arab Emirates/L46302981/2020|EPI ISL 520716|B.4|United Arab Emirates|2020-04-28	Asia|hCoV-19/India/HR-IMT-BZ144/2020|EPI ISL 561340|B.1.36|India|2020-08-25	0.0009745620	Asia
Asia|hCoV-19/United Arab Emirates/12B/2020|EPI ISL 528686|B.1.1|United Arab Emirates|2020-04-28	Asia|hCoV-19/India/HR-IMT-BZ144/2020|EPI ISL 561340|B.1.36|India|2020-08-25	0.0005710950	Asia
Asia|hCoV-19/United Arab Emirates/16B/2020|EPI ISL 528690|B.1.1|United Arab Emirates|2020-04-28	Asia|hCoV-19/India/HR-IMT-BZ144/2020|EPI ISL 561340|B.1.36|India|2020-08-25	0.0007727981	Asia
Asia|hCoV-19/India/TN-CCMB-C13/2020|EPI ISL 458035|B.6|India|2020-04-29	Asia|hCoV-19/India/HR-IMT-BZ144/2020|EPI ISL 561340|B.1.36|India|2020-08-25	0.0008736805	Asia
Asia|hCoV-19/India/GJ-GBRC30/2020|EPI ISL 444461|B.1.36|India|2020-04-29	Asia|hCoV-19/India/HR-IMT-BZ144/2020|EPI ISL 561340|B.1.36|India|2020-08-25	0.0003022354	Asia
Asia|hCoV-19/India/TN-CCMB-C20/2020|EPI ISL 471583|B.1.246|India|2020-04-29	Asia|hCoV-19/India/HR-IMT-BZ144/2020|EPI ISL 561340|B.1.36|India|2020-08-25	0.0003694309	Asia
Asia|hCoV-19/India/GJ-GBRC75/2020|EPI ISL 447053|B.1.247|India|2020-04-29	Asia|hCoV-19/India/HR-IMT-BZ144/2020|EPI ISL 561340|B.1.36|India|2020-08-25	0.0004702571	Asia
Asia|hCoV-19/India/GJ-GBRC36/2020|EPI ISL 444467|B.1.246|India|2020-04-29	Asia|hCoV-19/India/HR-IMT-BZ144/2020|EPI ISL 561340|B.1.36|India|2020-08-25	0.0004366382	Asia
Asia|hCoV-19/India/GJ-GBRC29/2020|EPI ISL 444460|B.1|India|2020-04-30	Asia|hCoV-19/India/HR-IMT-BZ144/2020|EPI ISL 561340|B.1.36|India|2020-08-25	0.0004702274	Asia
Asia|hCoV-19/India/RJ-S25/2020|EPI ISL 455655|B.1.5|India|2020-04-30	Asia|hCoV-19/India/HR-IMT-BZ144/2020|EPI ISL 561340|B.1.36|India|2020-08-25	0.0005374088	Asia
Asia|hCoV-19/India/WB-S29/2020|EPI ISL 455658|A|India|2020-04-30	Asia|hCoV-19/India/HR-IMT-BZ144/2020|EPI ISL 561340|B.1.36|India|2020-08-25	0.0009073289	Asia
Asia|hCoV-19/SaudiArabia/KAUST-MADINAH655/2020|EPI ISL 513175|B.1.246|Saudi Arabia|2020-04-30	Asia|hCoV-19/India/HR-IMT-BZ144/2020|EPI ISL 561340|B.1.36|India|2020-08-25	0.0004366179	Asia
Asia|hCoV-19/Saudi Arabia/KAUST-JEDDAH576/2020|EPI ISL 512969|B.1.1|Saudi Arabia|2020-04-30	Asia|hCoV-19/India/HR-IMT-BZ144/2020|EPI ISL 561340|B.1.36|India|2020-08-25	0.0004366438	Asia
Asia|hCoV-19/India/WB-IK32/2020|EPI ISL 508362|B.1|India|2020-05-01	Asia|hCoV-19/India/HR-IMT-BZ144/2020|EPI ISL 561340|B.1.36|India|2020-08-25	0.0005038104	Asia
Asia|hCoV-19/India/WB-IK35/2020|EPI ISL 508364|B.1|India|2020-05-01	Asia|hCoV-19/India/HR-IMT-BZ144/2020|EPI ISL 561340|B.1.36|India|2020-08-25	0.0005712340	Asia
Asia|hCoV-19/Oman/C-11911/2020|EPI ISL 491170|B.1.1|Oman|2020-05-01	Asia|hCoV-19/India/HR-IMT-BZ144/2020|EPI ISL 561340|B.1.36|India|2020-08-25	0.0006383382	Asia
Asia|hCoV-19/Japan/Donner29/2020|EPI ISL 469287|B.1.1|Japan|2020-05-01	Asia|hCoV-19/India/HR-IMT-BZ144/2020|EPI ISL 561340|B.1.36|India|2020-08-25	0.0007055279	Asia
Asia|hCoV-19/United Arab Emirates/L920716500/2020|EPI ISL 520742|B.4|United Arab Emirates|2020-05-02	Asia|hCoV-19/India/HR-IMT-BZ144/2020|EPI ISL 561340|B.1.36|India|2020-08-25	0.0010082515	Asia
Asia|hCoV-19/India/GJ-GBRC51/2020|EPI ISL 444482|B.1.247|India|2020-05-02	Asia|hCoV-19/India/HR-IMT-BZ144/2020|EPI ISL 561340|B.1.36|India|2020-08-25	0.0003694138	Asia
Asia|hCoV-19/India/GJ-GBRC124/2020|EPI ISL 455021|B.1.160|India|2020-05-02	Asia|hCoV-19/India/HR-IMT-BZ144/2020|EPI ISL 561340|B.1.36|India|2020-08-25	0.0003694138	Asia
Asia|hCoV-19/India/GJ-GBRC122/2020|EPI ISL 455019|B.1.5|India|2020-05-02	Asia|hCoV-19/India/HR-IMT-BZ144/2020|EPI ISL 561340|B.1.36|India|2020-08-25	0.0004702135	Asia
Asia|hCoV-19/India/WB-S56/2020|EPI ISL 455675|B.1.5|India|2020-05-03	Asia|hCoV-19/India/HR-IMT-BZ144/2020|EPI ISL 561340|B.1.36|India|2020-08-25	0.0005710782	Asia
Asia|hCoV-19/India/KA-nimh-10559/2020|EPI ISL 486400|B.4|India|2020-05-03	Asia|hCoV-19/India/HR-IMT-BZ144/2020|EPI ISL 561340|B.1.36|India|2020-08-25	0.0010082645	Asia
Asia|hCoV-19/India/GJ-GBRC68/2020|EPI ISL 447045|B.1.36|India|2020-05-03	Asia|hCoV-19/India/HR-IMT-BZ144/2020|EPI ISL 561340|B.1.36|India|2020-08-25	0.0003694248	Asia
Asia|hCoV-19/India/GJ-GBRC88b/2020|EPI ISL 447550|B.1|India|2020-05-03	Asia|hCoV-19/India/HR-IMT-BZ144/2020|EPI ISL 561340|B.1.36|India|2020-08-25	0.0005038253	Asia
Asia|hCoV-19/Kazakhstan/33496/2020|EPI ISL 454585|B.1.3|Kazakhstan|2020-05-04	Asia|hCoV-19/India/HR-IMT-BZ144/2020|EPI ISL 561340|B.1.36|India|2020-08-25	0.0006382202	Asia
Asia|hCoV-19/India/WB-IK48/2020|EPI ISL 508375|B.1|India|2020-05-04	Asia|hCoV-19/India/HR-IMT-BZ144/2020|EPI ISL 561340|B.1.36|India|2020-08-25	0.0005038104	Asia
Asia|hCoV-19/India/WB-IK44/2020|EPI ISL 508371|B.1|India|2020-05-04	Asia|hCoV-19/India/HR-IMT-BZ144/2020|EPI ISL 561340|B.1.36|India|2020-08-25	0.0005038104	Asia
Asia|hCoV-19/Saudi Arabia/KAUST-JEDDAH723/2020|EPI ISL 512992|B.1.246|Saudi Arabia|2020-05-04	Asia|hCoV-19/India/HR-IMT-BZ144/2020|EPI ISL 561340|B.1.36|India|2020-08-25	0.0003358239	Asia
Asia|hCoV-19/India/GJ-GBRC81a/2020|EPI ISL 447540|B.1.247|India|2020-05-05	Asia|hCoV-19/India/HR-IMT-BZ144/2020|EPI ISL 561340|B.1.36|India|2020-08-25	0.0004030238	Asia
Asia|hCoV-19/India/GJ-GBRC76/2020|EPI ISL 447534|B.1.247|India|2020-05-05	Asia|hCoV-19/India/HR-IMT-BZ144/2020|EPI ISL 561340|B.1.36|India|2020-08-25	0.0004366180	Asia
Asia|hCoV-19/India/GJ-GBRC77/2020|EPI ISL 447535|B.1.247|India|2020-05-05	Asia|hCoV-19/India/HR-IMT-BZ144/2020|EPI ISL 561340|B.1.36|India|2020-08-25	0.0004366382	Asia
Asia|hCoV-19/United Arab Emirates/13/2020|EPI ISL 528687|B.1.1|United Arab Emirates|2020-05-05	Asia|hCoV-19/India/HR-IMT-BZ144/2020|EPI ISL 561340|B.1.36|India|2020-08-25	0.0006047012	Asia
Asia|hCoV-19/SaudiArabia/KAUST-MADINAH605/2020|EPI ISL 513170|B.1.186|Saudi Arabia|2020-05-06	Asia|hCoV-19/India/HR-IMT-BZ144/2020|EPI ISL 561340|B.1.36|India|2020-08-25	0.0003694138	Asia
Asia|hCoV-19/India/TN-CCMB-C21/2020|EPI ISL 471584|B|India|2020-05-06	Asia|hCoV-19/India/HR-IMT-BZ144/2020|EPI ISL 561340|B.1.36|India|2020-08-25	0.0006718865	Asia
Asia|hCoV-19/India/TN-CCMB-C19/2020|EPI ISL 458040|B.1.1|India|2020-05-06	Asia|hCoV-19/India/HR-IMT-BZ144/2020|EPI ISL 561340|B.1.36|India|2020-08-25	0.0006719685	Asia
Asia|hCoV-19/India/HR-TF38/2020|EPI ISL 508504|B.1.1.216|India|2020-05-06	Asia|hCoV-19/India/HR-IMT-BZ144/2020|EPI ISL 561340|B.1.36|India|2020-08-25	0.0006383087	Asia
Asia|hCoV-19/Oman/C-15758/2020|EPI ISL 491141|B.1.1.27|Oman|2020-05-07	Asia|hCoV-19/India/HR-IMT-BZ144/2020|EPI ISL 561340|B.1.36|India|2020-08-25	0.0007055488	Asia
Asia|hCoV-19/Japan/Donner34/2020|EPI ISL 469292|B.1.1|Japan|2020-05-07	Asia|hCoV-19/India/HR-IMT-BZ144/2020|EPI ISL 561340|B.1.36|India|2020-08-25	0.0007055604	Asia
Asia|hCoV-19/Bangladesh/BCSIR-NILMRC-053/2020|EPI ISL 465163|B.1.1.316|Bangladesh|2020-05-07	Asia|hCoV-19/India/HR-IMT-BZ144/2020|EPI ISL 561340|B.1.36|India|2020-08-25	0.0006383382	Asia
Asia|hCoV-19/Japan/Donner33/2020|EPI ISL 469291|B.1.1|Japan|2020-05-07	Asia|hCoV-19/India/HR-IMT-BZ144/2020|EPI ISL 561340|B.1.36|India|2020-08-25	0.0006383086	Asia
Asia|hCoV-19/Oman/205034466/2020|EPI ISL 457705|B.1.1.27|Oman|2020-05-08	Asia|hCoV-19/India/HR-IMT-BZ144/2020|EPI ISL 561340|B.1.36|India|2020-08-25	0.0006383169	Asia
Asia|hCoV-19/India/MH-NCCS-NR570/2020|EPI ISL 496587|B.1|India|2020-05-08	Asia|hCoV-19/India/HR-IMT-BZ144/2020|EPI ISL 561340|B.1.36|India|2020-08-25	0.0005038104	Asia
Asia|hCoV-19/Bangladesh/BARJ-CVASU-CTG-506/2020|EPI ISL 450342|A|Bangladesh|2020-05-08	Asia|hCoV-19/India/HR-IMT-BZ144/2020|EPI ISL 561340|B.1.36|India|2020-08-25	0.0009409214	Asia
Asia|hCoV-19/SaudiArabia/KAUST-MADINAH688/2020|EPI ISL 513178|A|Saudi Arabia|2020-05-08	Asia|hCoV-19/India/HR-IMT-BZ144/2020|EPI ISL 561340|B.1.36|India|2020-08-25	0.0007055604	Asia
Asia|hCoV-19/Kazakhstan/38716/2020|EPI ISL 454575|B.1.3|Kazakhstan|2020-05-09	Asia|hCoV-19/India/HR-IMT-BZ144/2020|EPI ISL 561340|B.1.36|India|2020-08-25	0.0006718244	Asia
Asia|hCoV-19/Oman/C-16516/2020|EPI ISL 491153|B.1.1|Oman|2020-05-09	Asia|hCoV-19/India/HR-IMT-BZ144/2020|EPI ISL 561340|B.1.36|India|2020-08-25	0.0007055931	Asia
Asia|hCoV-19/India/KA-nimh-13855/2020|EPI ISL 515954|A|India|2020-05-09	Asia|hCoV-19/India/HR-IMT-BZ144/2020|EPI ISL 561340|B.1.36|India|2020-08-25	0.0008400320	Asia
Asia|hCoV-19/Bangladesh/BCSIR-NILMRC-088/2020|EPI ISL 466686|B.1|Bangladesh|2020-05-09	Asia|hCoV-19/India/HR-IMT-BZ144/2020|EPI ISL 561340|B.1.36|India|2020-08-25	0.0006047012	Asia
Asia|hCoV-19/Oman/205035037/2020|EPI ISL 491968|B.1.1.27|Oman|2020-05-10	Asia|hCoV-19/India/HR-IMT-BZ144/2020|EPI ISL 561340|B.1.36|India|2020-08-25	0.0006719573	Asia
Asia|hCoV-19/Bangladesh/BARJ-CVASU-CTG-518/2020|EPI ISL 450345|A|Bangladesh|2020-05-10	Asia|hCoV-19/India/HR-IMT-BZ144/2020|EPI ISL 561340|B.1.36|India|2020-08-25	0.0008736512	Asia
Asia|hCoV-19/Malaysia/IMR WC55122/2020|EPI ISL 490089|B.1.1.1|Malaysia|2020-05-10	Asia|hCoV-19/India/HR-IMT-BZ144/2020|EPI ISL 561340|B.1.36|India|2020-08-25	0.0008403644	Asia
Asia|hCoV-19/India/GJ-GBRC108/2020|EPI ISL 451153|B.1.36|India|2020-05-10	Asia|hCoV-19/India/HR-IMT-BZ144/2020|EPI ISL 561340|B.1.36|India|2020-08-25	0.0003694481	Asia
Asia|hCoV-19/Indonesia/EJ-ITD-8402NT/2020|EPI ISL 529138|B.1.246|Indonesia|2020-05-11	Asia|hCoV-19/India/HR-IMT-BZ144/2020|EPI ISL 561340|B.1.36|India|2020-08-25	0.0003358239	Asia
Asia|hCoV-19/India/TG-CCMB-L988/2020|EPI ISL 458064|B.1|India|2020-05-11	Asia|hCoV-19/India/HR-IMT-BZ144/2020|EPI ISL 561340|B.1.36|India|2020-08-25	0.0005710855	Asia
Asia|hCoV-19/India/TG-CCMB-L1021/2020|EPI ISL 458046|B.1.1.8|India|2020-05-11	Asia|hCoV-19/India/HR-IMT-BZ144/2020|EPI ISL 561340|B.1.36|India|2020-08-25	0.0008065028	Asia
Asia|hCoV-19/India/TG-CCMB-L1026/2020|EPI ISL 458050|B.1.1.8|India|2020-05-11	Asia|hCoV-19/India/HR-IMT-BZ144/2020|EPI ISL 561340|B.1.36|India|2020-08-25	0.0008401631	Asia
Asia|hCoV-19/SaudiArabia/KAUST-MADINAH958/2020|EPI ISL 513208|B.1.36|Saudi Arabia|2020-05-12	Asia|hCoV-19/India/HR-IMT-BZ144/2020|EPI ISL 561340|B.1.36|India|2020-08-25	0.0004030238	Asia
Asia|hCoV-19/United Arab Emirates/38/2020|EPI ISL 528698|B.1.1|United Arab Emirates|2020-05-12	Asia|hCoV-19/India/HR-IMT-BZ144/2020|EPI ISL 561340|B.1.36|India|2020-08-25	0.0006719573	Asia
Asia|hCoV-19/India/HR-TF41/2020|EPI ISL 508506|B.1.36|India|2020-05-12	Asia|hCoV-19/India/HR-IMT-BZ144/2020|EPI ISL 561340|B.1.36|India|2020-08-25	0.0004030238	Asia
Asia|hCoV-19/India/KA-IB35/2020|EPI ISL 508314|B.6|India|2020-05-12	Asia|hCoV-19/India/HR-IMT-BZ144/2020|EPI ISL 561340|B.1.36|India|2020-08-25	0.0008068241	Asia
Asia|hCoV-19/United Arab Emirates/L3290161092/2020|EPI ISL 520681|B.1.5|United Arab Emirates|2020-05-13	Asia|hCoV-19/India/HR-IMT-BZ144/2020|EPI ISL 561340|B.1.36|India|2020-08-25	0.0006047112	Asia
Asia|hCoV-19/Bangladesh/BARJ-CVASU-CTG-502/2020|EPI ISL 450340|A|Bangladesh|2020-05-13	Asia|hCoV-19/India/HR-IMT-BZ144/2020|EPI ISL 561340|B.1.36|India|2020-08-25	0.0008736512	Asia
Asia|hCoV-19/India/TG-CCMB-OM1/2020|EPI ISL 495274|B.1.1.8|India|2020-05-13	Asia|hCoV-19/India/HR-IMT-BZ144/2020|EPI ISL 561340|B.1.36|India|2020-08-25	0.0006719064	Asia
Asia|hCoV-19/United Arab Emirates/L3290162047/2020|EPI ISL 520682|B.1.1|United Arab Emirates|2020-05-13	Asia|hCoV-19/India/HR-IMT-BZ144/2020|EPI ISL 561340|B.1.36|India|2020-08-25	0.0006719176	Asia
Asia|hCoV-19/Japan/Donner37/2020|EPI ISL 469295|B.1.1|Japan|2020-05-14	Asia|hCoV-19/India/HR-IMT-BZ144/2020|EPI ISL 561340|B.1.36|India|2020-08-25	0.0006383086	Asia
Asia|hCoV-19/United Arab Emirates/L2005036025/2020|EPI ISL 520674|B.1|United Arab Emirates|2020-05-14	Asia|hCoV-19/India/HR-IMT-BZ144/2020|EPI ISL 561340|B.1.36|India|2020-08-25	0.0005374564	Asia
Asia|hCoV-19/India/KA-nimh-19188/2020|EPI ISL 515967|B.4|India|2020-05-14	Asia|hCoV-19/India/HR-IMT-BZ144/2020|EPI ISL 561340|B.1.36|India|2020-08-25	0.0010755759	Asia
Asia|hCoV-19/India/WB-IK70/2020|EPI ISL 511904|B.1.5|India|2020-05-14	Asia|hCoV-19/India/HR-IMT-BZ144/2020|EPI ISL 561340|B.1.36|India|2020-08-25	0.0005374087	Asia
Asia|hCoV-19/Oman/205036082/2020|EPI ISL 491973|B.1.1.27|Oman|2020-05-15	Asia|hCoV-19/India/HR-IMT-BZ144/2020|EPI ISL 561340|B.1.36|India|2020-08-25	0.0007055905	Asia
Asia|hCoV-19/India/TG-CCMB-OM9/2020|EPI ISL 495297|B.1.1.8|India|2020-05-15	Asia|hCoV-19/India/HR-IMT-BZ144/2020|EPI ISL 561340|B.1.36|India|2020-08-25	0.0007391271	Asia
Asia|hCoV-19/Pakistan/KPK-KUST-SJTU/2020|EPI ISL 513925|B.1|Pakistan|2020-05-15	Asia|hCoV-19/India/HR-IMT-BZ144/2020|EPI ISL 561340|B.1.36|India|2020-08-25	0.0007391396	Asia
Asia|hCoV-19/Hong Kong/HKU-200723-106/2020|EPI ISL 498271|B.1|Hong Kong|2020-05-15	Asia|hCoV-19/India/HR-IMT-BZ144/2020|EPI ISL 561340|B.1.36|India|2020-08-25	0.0005038105	Asia
Asia|hCoV-19/India/KA-nimh-19696/2020|EPI ISL 515971|B.1.1|India|2020-05-16	Asia|hCoV-19/India/HR-IMT-BZ144/2020|EPI ISL 561340|B.1.36|India|2020-08-25	0.0007392080	Asia
Asia|hCoV-19/Oman/205036179/2020|EPI ISL 491976|B.1.1.27|Oman|2020-05-16	Asia|hCoV-19/India/HR-IMT-BZ144/2020|EPI ISL 561340|B.1.36|India|2020-08-25	0.0007728210	Asia
Asia|hCoV-19/India/GJ-GBRC146b/2020|EPI ISL 458107|B.1|India|2020-05-16	Asia|hCoV-19/India/HR-IMT-BZ144/2020|EPI ISL 561340|B.1.36|India|2020-08-25	0.0005374495	Asia
Asia|hCoV-19/India/MH-NCCS-NR1553/2020|EPI ISL 496562|B.1|India|2020-05-17	Asia|hCoV-19/India/HR-IMT-BZ144/2020|EPI ISL 561340|B.1.36|India|2020-08-25	0.0005374087	Asia
Asia|hCoV-19/Oman/205036713/2020|EPI ISL 491983|B.1.1.27|Oman|2020-05-17	Asia|hCoV-19/India/HR-IMT-BZ144/2020|EPI ISL 561340|B.1.36|India|2020-08-25	0.0007055696	Asia
Asia|hCoV-19/Oman/205036702/2020|EPI ISL 491982|B.1.1.27|Oman|2020-05-17	Asia|hCoV-19/India/HR-IMT-BZ144/2020|EPI ISL 561340|B.1.36|India|2020-08-25	0.0006719262	Asia
Asia|hCoV-19/India/WB-IK83/2020|EPI ISL 508403|B.1|India|2020-05-17	Asia|hCoV-19/India/HR-IMT-BZ144/2020|EPI ISL 561340|B.1.36|India|2020-08-25	0.0005710612	Asia
Asia|hCoV-19/United Arab Emirates/L3290224549/2020|EPI ISL 520690|A|United Arab Emirates|2020-05-18	Asia|hCoV-19/India/HR-IMT-BZ144/2020|EPI ISL 561340|B.1.36|India|2020-08-25	0.0009073135	Asia
Asia|hCoV-19/India/GJ-GBRC150a/2020|EPI ISL 458112|B.1.36|India|2020-05-18	Asia|hCoV-19/India/HR-IMT-BZ144/2020|EPI ISL 561340|B.1.36|India|2020-08-25	0.0004030425	Asia
Asia|hCoV-19/India/GJ-GBRC150b/2020|EPI ISL 458113|B.1.36|India|2020-05-18	Asia|hCoV-19/India/HR-IMT-BZ144/2020|EPI ISL 561340|B.1.36|India|2020-08-25	0.0004702354	Asia
Asia|hCoV-19/United Arab Emirates/L3290223961/2020|EPI ISL 520689|A|United Arab Emirates|2020-05-18	Asia|hCoV-19/India/HR-IMT-BZ144/2020|EPI ISL 561340|B.1.36|India|2020-08-25	0.0008400321	Asia
Asia|hCoV-19/India/OR-ILSCV25367/2020|EPI ISL 481110|B.1.1|India|2020-05-19	Asia|hCoV-19/India/HR-IMT-BZ144/2020|EPI ISL 561340|B.1.36|India|2020-08-25	0.0007391611	Asia
Asia|hCoV-19/India/KA-IB22/2020|EPI ISL 508300|B.1.1|India|2020-05-19	Asia|hCoV-19/India/HR-IMT-BZ144/2020|EPI ISL 561340|B.1.36|India|2020-08-25	0.0006046911	Asia
Asia|hCoV-19/United Arab Emirates/L3290235819/2020|EPI ISL 520691|B.1.1|United Arab Emirates|2020-05-19	Asia|hCoV-19/India/HR-IMT-BZ144/2020|EPI ISL 561340|B.1.36|India|2020-08-25	0.0005710686	Asia
Asia|hCoV-19/India/OR-ILSCV25378/2020|EPI ISL 481111|A|India|2020-05-19	Asia|hCoV-19/India/HR-IMT-BZ144/2020|EPI ISL 561340|B.1.36|India|2020-08-25	0.0008064277	Asia
Asia|hCoV-19/United Arab Emirates/L3290250769/2020|EPI ISL 520697|B.1.1|United Arab Emirates|2020-05-20	Asia|hCoV-19/India/HR-IMT-BZ144/2020|EPI ISL 561340|B.1.36|India|2020-08-25	0.0006046911	Asia
Asia|hCoV-19/India/WB-IK90/2020|EPI ISL 508408|B.1|India|2020-05-20	Asia|hCoV-19/India/HR-IMT-BZ144/2020|EPI ISL 561340|B.1.36|India|2020-08-25	0.0006382603	Asia
Asia|hCoV-19/United Arab Emirates/L3290264100/2020|EPI ISL 520704|B.1.1|United Arab Emirates|2020-05-20	Asia|hCoV-19/India/HR-IMT-BZ144/2020|EPI ISL 561340|B.1.36|India|2020-08-25	0.0006046732	Asia
Asia|hCoV-19/India/WB-IK92/2020|EPI ISL 508410|B.1|India|2020-05-20	Asia|hCoV-19/India/HR-IMT-BZ144/2020|EPI ISL 561340|B.1.36|India|2020-08-25	0.0005374336	Asia
Asia|hCoV-19/Oman/RESP-20-B-15133/2020|EPI ISL 518825|B.1.1.27|Oman|2020-05-21	Asia|hCoV-19/India/HR-IMT-BZ144/2020|EPI ISL 561340|B.1.36|India|2020-08-25	0.0007391271	Asia
Asia|hCoV-19/India/TG-CCMB-L1208/2020|EPI ISL 471588|B.1|India|2020-05-21	Asia|hCoV-19/India/HR-IMT-BZ144/2020|EPI ISL 561340|B.1.36|India|2020-08-25	0.0006382604	Asia
Asia|hCoV-19/India/MH-NCCS-NR2245/2020|EPI ISL 496572|B.1.247|India|2020-05-21	Asia|hCoV-19/India/HR-IMT-BZ144/2020|EPI ISL 561340|B.1.36|India|2020-08-25	0.0004701918	Asia
Asia|hCoV-19/Oman/RESP-20-B-15173/2020|EPI ISL 518826|B.1.1.27|Oman|2020-05-21	Asia|hCoV-19/India/HR-IMT-BZ144/2020|EPI ISL 561340|B.1.36|India|2020-08-25	0.0006383169	Asia
Asia|hCoV-19/South Korea/KCDC2299/2020|EPI ISL 510635|B.1.370|South Korea|2020-05-22	Asia|hCoV-19/India/HR-IMT-BZ144/2020|EPI ISL 561340|B.1.36|India|2020-08-25	0.0006046274	Asia
Asia|hCoV-19/Oman/205038337/2020|EPI ISL 491996|B.1.1.27|Oman|2020-05-22	Asia|hCoV-19/India/HR-IMT-BZ144/2020|EPI ISL 561340|B.1.36|India|2020-08-25	0.0006719375	Asia
Asia|hCoV-19/Oman/RESP-20-B-15879/2020|EPI ISL 518835|B.1.1.27|Oman|2020-05-22	Asia|hCoV-19/India/HR-IMT-BZ144/2020|EPI ISL 561340|B.1.36|India|2020-08-25	0.0006719262	Asia
Asia|hCoV-19/Oman/205038157/2020|EPI ISL 491993|B.1.1.27|Oman|2020-05-22	Asia|hCoV-19/India/HR-IMT-BZ144/2020|EPI ISL 561340|B.1.36|India|2020-08-25	0.0009073291	Asia
Asia|hCoV-19/Bangladesh/BCSIR-NILMRC-009/2020|EPI ISL 462095|B.1.1.316|Bangladesh|2020-05-23	Asia|hCoV-19/India/HR-IMT-BZ144/2020|EPI ISL 561340|B.1.36|India|2020-08-25	0.0006719374	Asia
Asia|hCoV-19/India/MH-AFMC-5458/2020|EPI ISL 496529|B.6|India|2020-05-23	Asia|hCoV-19/India/HR-IMT-BZ144/2020|EPI ISL 561340|B.1.36|India|2020-08-25	0.0009745042	Asia
Asia|hCoV-19/Bangladesh/BCSIR-NILMRC-002/2020|EPI ISL 462091|B.1.1|Bangladesh|2020-05-23	Asia|hCoV-19/India/HR-IMT-BZ144/2020|EPI ISL 561340|B.1.36|India|2020-08-25	0.0007055488	Asia
Asia|hCoV-19/Bangladesh/BCSIR-NILMRC-003/2020|EPI ISL 462092|B.1.1.316|Bangladesh|2020-05-23	Asia|hCoV-19/India/HR-IMT-BZ144/2020|EPI ISL 561340|B.1.36|India|2020-08-25	0.0006047291	Asia
Asia|hCoV-19/SaudiArabia/KAUST-JEDDAH888/2020|EPI ISL 513037|B.1|Saudi Arabia|2020-05-24	Asia|hCoV-19/India/HR-IMT-BZ144/2020|EPI ISL 561340|B.1.36|India|2020-08-25	0.0005374564	Asia
Asia|hCoV-19/India/TG-CCMB-GC2/2020|EPI ISL 528812|B.1.1|India|2020-05-24	Asia|hCoV-19/India/HR-IMT-BZ144/2020|EPI ISL 561340|B.1.36|India|2020-08-25	0.0005710950	Asia
Asia|hCoV-19/SaudiArabia/KAUST-JEDDAH831/2020|EPI ISL 513005|B.1.246|Saudi Arabia|2020-05-24	Asia|hCoV-19/India/HR-IMT-BZ144/2020|EPI ISL 561340|B.1.36|India|2020-08-25	0.0004030051	Asia
Asia|hCoV-19/India/GJ-GBRC139a/2020|EPI ISL 458097|B.1.247|India|2020-05-24	Asia|hCoV-19/India/HR-IMT-BZ144/2020|EPI ISL 561340|B.1.36|India|2020-08-25	0.0003358240	Asia
Asia|hCoV-19/India/TG-CCMB-L1452/2020|EPI ISL 471591|B.1.247|India|2020-05-25	Asia|hCoV-19/India/HR-IMT-BZ144/2020|EPI ISL 561340|B.1.36|India|2020-08-25	0.0005038254	Asia
Asia|hCoV-19/India/TG-CCMB-L1460/2020|EPI ISL 471597|B.1.160|India|2020-05-25	Asia|hCoV-19/India/HR-IMT-BZ144/2020|EPI ISL 561340|B.1.36|India|2020-08-25	0.0004030424	Asia
Asia|hCoV-19/United Arab Emirates/L3290314014/2020|EPI ISL 520706|A|United Arab Emirates|2020-05-25	Asia|hCoV-19/India/HR-IMT-BZ144/2020|EPI ISL 561340|B.1.36|India|2020-08-25	0.0008399932	Asia
Asia|hCoV-19/India/TG-CCMB-L1453/2020|EPI ISL 471592|B.1.247|India|2020-05-25	Asia|hCoV-19/India/HR-IMT-BZ144/2020|EPI ISL 561340|B.1.36|India|2020-08-25	0.0005038105	Asia
Asia|hCoV-19/Bangladesh/BCSIR-NILMRC-066/2020|EPI ISL 464164|B.1.1.316|Bangladesh|2020-05-26	Asia|hCoV-19/India/HR-IMT-BZ144/2020|EPI ISL 561340|B.1.36|India|2020-08-25	0.0007392422	Asia
Asia|hCoV-19/SaudiArabia/KAUST-MADINAH862/2020|EPI ISL 513197|B.1.160|Saudi Arabia|2020-05-26	Asia|hCoV-19/India/HR-IMT-BZ144/2020|EPI ISL 561340|B.1.36|India|2020-08-25	0.0004366309	Asia
Asia|hCoV-19/SaudiArabia/KAUST-MADINAH896/2020|EPI ISL 513199|B.1|Saudi Arabia|2020-05-26	Asia|hCoV-19/India/HR-IMT-BZ144/2020|EPI ISL 561340|B.1.36|India|2020-08-25	0.0005038105	Asia
Asia|hCoV-19/India/WB-S83/2020|EPI ISL 511899|B.1|India|2020-05-26	Asia|hCoV-19/India/HR-IMT-BZ144/2020|EPI ISL 561340|B.1.36|India|2020-08-25	0.0006719486	Asia
Asia|hCoV-19/India/GJ-GBRC164/2020|EPI ISL 461499|B.1.36|India|2020-05-27	Asia|hCoV-19/India/HR-IMT-BZ144/2020|EPI ISL 561340|B.1.36|India|2020-08-25	0.0004366180	Asia
Asia|hCoV-19/India/GJ-GBRC161b/2020|EPI ISL 461494|B.1|India|2020-05-27	Asia|hCoV-19/India/HR-IMT-BZ144/2020|EPI ISL 561340|B.1.36|India|2020-08-25	0.0004702135	Asia
Asia|hCoV-19/United Arab Emirates/L3290324509/2020|EPI ISL 520707|B.4|United Arab Emirates|2020-05-27	Asia|hCoV-19/India/HR-IMT-BZ144/2020|EPI ISL 561340|B.1.36|India|2020-08-25	0.0009746233	Asia
Asia|hCoV-19/India/GJ-GBRC163b/2020|EPI ISL 461498|B.1|India|2020-05-27	Asia|hCoV-19/India/HR-IMT-BZ144/2020|EPI ISL 561340|B.1.36|India|2020-08-25	0.0006047012	Asia
Asia|hCoV-19/Oman/205039569/2020|EPI ISL 492006|B.1.1.27|Oman|2020-05-28	Asia|hCoV-19/India/HR-IMT-BZ144/2020|EPI ISL 561340|B.1.36|India|2020-08-25	0.0006382980	Asia
Asia|hCoV-19/India/HR-IMT-AE21/2020|EPI ISL 560318|B.1|India|2020-05-28	Asia|hCoV-19/India/HR-IMT-BZ144/2020|EPI ISL 561340|B.1.36|India|2020-08-25	0.0005374337	Asia
Asia|hCoV-19/Oman/205039531/2020|EPI ISL 492005|B.1.1.27|Oman|2020-05-28	Asia|hCoV-19/India/HR-IMT-BZ144/2020|EPI ISL 561340|B.1.36|India|2020-08-25	0.0007055696	Asia
Asia|hCoV-19/India/WB-S67/2020|EPI ISL 508457|B.1|India|2020-05-28	Asia|hCoV-19/India/HR-IMT-BZ144/2020|EPI ISL 561340|B.1.36|India|2020-08-25	0.0005710950	Asia
Asia|hCoV-19/India/TG-CCMB-L1684/2020|EPI ISL 471622|B.1.1.8|India|2020-05-29	Asia|hCoV-19/India/HR-IMT-BZ144/2020|EPI ISL 561340|B.1.36|India|2020-08-25	0.0007055370	Asia
Asia|hCoV-19/India/MH-MW33/2020|EPI ISL 508436|B.1.1|India|2020-05-29	Asia|hCoV-19/India/HR-IMT-BZ144/2020|EPI ISL 561340|B.1.36|India|2020-08-25	0.0007055604	Asia
Asia|hCoV-19/India/UT-AR30/2020|EPI ISL 508178|B.1.1|India|2020-05-29	Asia|hCoV-19/India/HR-IMT-BZ144/2020|EPI ISL 561340|B.1.36|India|2020-08-25	0.0006383086	Asia
Asia|hCoV-19/India/OR-ILSCV32007/2020|EPI ISL 481154|B.1.247|India|2020-05-29	Asia|hCoV-19/India/HR-IMT-BZ144/2020|EPI ISL 561340|B.1.36|India|2020-08-25	0.0004702571	Asia
Asia|hCoV-19/United Arab Emirates/L3290361549/2020|EPI ISL 520708|B.1.1.296|United Arab Emirates|2020-05-30	Asia|hCoV-19/India/HR-IMT-BZ144/2020|EPI ISL 561340|B.1.36|India|2020-08-25	0.0008064653	Asia
Asia|hCoV-19/United Arab Emirates/L3290363526/2020|EPI ISL 520710|A|United Arab Emirates|2020-05-30	Asia|hCoV-19/India/HR-IMT-BZ144/2020|EPI ISL 561340|B.1.36|India|2020-08-25	0.0009073135	Asia
Asia|hCoV-19/United Arab Emirates/L2005036714/2020|EPI ISL 520676|B.1.1|United Arab Emirates|2020-05-30	Asia|hCoV-19/India/HR-IMT-BZ144/2020|EPI ISL 561340|B.1.36|India|2020-08-25	0.0005710685	Asia
Asia|hCoV-19/Oman/205039804/2020|EPI ISL 492009|B.1.1.27|Oman|2020-05-30	Asia|hCoV-19/India/HR-IMT-BZ144/2020|EPI ISL 561340|B.1.36|India|2020-08-25	0.0006724118	Asia
Asia|hCoV-19/Oman/205040106/2020|EPI ISL 492011|B.1.1.27|Oman|2020-05-31	Asia|hCoV-19/India/HR-IMT-BZ144/2020|EPI ISL 561340|B.1.36|India|2020-08-25	0.0007392173	Asia
Asia|hCoV-19/Oman/205040194/2020|EPI ISL 492012|B.1.1.27|Oman|2020-05-31	Asia|hCoV-19/India/HR-IMT-BZ144/2020|EPI ISL 561340|B.1.36|India|2020-08-25	0.0006719064	Asia
Asia|hCoV-19/Bangladesh/BCSIR-NILMRC-319/2020|EPI ISL 498932|B.1.1.316|Bangladesh|2020-05-31	Asia|hCoV-19/India/HR-IMT-BZ144/2020|EPI ISL 561340|B.1.36|India|2020-08-25	0.0007056259	Asia
Asia|hCoV-19/Bangladesh/BCSIR-NILMRC-320/2020|EPI ISL 504181|B.1.1|Bangladesh|2020-05-31	Asia|hCoV-19/India/HR-IMT-BZ144/2020|EPI ISL 561340|B.1.36|India|2020-08-25	0.0008737875	Asia
Asia|hCoV-19/Bangladesh/BCSIR-NILMRC-052/2020|EPI ISL 466627|B.1.1|Bangladesh|2020-06-01	Asia|hCoV-19/India/HR-IMT-BZ144/2020|EPI ISL 561340|B.1.36|India|2020-08-25	0.0006719175	Asia
Asia|hCoV-19/India/UT-AR4/2020|EPI ISL 508184|B.1.1|India|2020-06-01	Asia|hCoV-19/India/HR-IMT-BZ144/2020|EPI ISL 561340|B.1.36|India|2020-08-25	0.0006719375	Asia
Asia|hCoV-19/Bangladesh/BCSIR-NILMRC-080/2020|EPI ISL 464162|B.1.1|Bangladesh|2020-06-01	Asia|hCoV-19/India/HR-IMT-BZ144/2020|EPI ISL 561340|B.1.36|India|2020-08-25	0.0005710854	Asia
Asia|hCoV-19/Bangladesh/BCSIR-NILMRC-073/2020|EPI ISL 466689|B.1.1|Bangladesh|2020-06-01	Asia|hCoV-19/India/HR-IMT-BZ144/2020|EPI ISL 561340|B.1.36|India|2020-08-25	0.0006383571	Asia
Asia|hCoV-19/India/TG-CCMB-L1746/2020|EPI ISL 471631|B.1.1.8|India|2020-06-01	Asia|hCoV-19/India/HR-IMT-BZ144/2020|EPI ISL 561340|B.1.36|India|2020-08-25	0.0007391614	Asia
Asia|hCoV-19/India/UT-AR33/2020|EPI ISL 508181|A|India|2020-06-02	Asia|hCoV-19/India/HR-IMT-BZ144/2020|EPI ISL 561340|B.1.36|India|2020-08-25	0.0010755714	Asia
Asia|hCoV-19/United Arab Emirates/313/2020|EPI ISL 528696|B.1.1.296|United Arab Emirates|2020-06-02	Asia|hCoV-19/India/HR-IMT-BZ144/2020|EPI ISL 561340|B.1.36|India|2020-08-25	0.0007728469	Asia
Asia|hCoV-19/India/TG-CCMB-L1811/2020|EPI ISL 471637|B.1.1.8|India|2020-06-02	Asia|hCoV-19/India/HR-IMT-BZ144/2020|EPI ISL 561340|B.1.36|India|2020-08-25	0.0007391614	Asia
Asia|hCoV-19/India/TG-CCMB-L1822-ONT/2020|EPI ISL 495164|B.1.1.8|India|2020-06-02	Asia|hCoV-19/India/HR-IMT-BZ144/2020|EPI ISL 561340|B.1.36|India|2020-08-25	0.0009410087	Asia
Asia|hCoV-19/United Arab Emirates/310/2020|EPI ISL 528695|B.1.1|United Arab Emirates|2020-06-02	Asia|hCoV-19/India/HR-IMT-BZ144/2020|EPI ISL 561340|B.1.36|India|2020-08-25	0.0006719487	Asia
Asia|hCoV-19/Bangladesh/BCSIR-NILMRC-327/2020|EPI ISL 498793|B.1.1|Bangladesh|2020-06-03	Asia|hCoV-19/India/HR-IMT-BZ144/2020|EPI ISL 561340|B.1.36|India|2020-08-25	0.0006718865	Asia
Asia|hCoV-19/India/GJ-GBRC183b/2020|EPI ISL 467054|B.1|India|2020-06-03	Asia|hCoV-19/India/HR-IMT-BZ144/2020|EPI ISL 561340|B.1.36|India|2020-08-25	0.0004702274	Asia
Asia|hCoV-19/Bangladesh/BCSIR-NILMRC-330/2020|EPI ISL 504182|B.1.1|Bangladesh|2020-06-03	Asia|hCoV-19/India/HR-IMT-BZ144/2020|EPI ISL 561340|B.1.36|India|2020-08-25	0.0008738278	Asia
Asia|hCoV-19/United Arab Emirates/L2006030255/2020|EPI ISL 520678|B.4|United Arab Emirates|2020-06-03	Asia|hCoV-19/India/HR-IMT-BZ144/2020|EPI ISL 561340|B.1.36|India|2020-08-25	0.0009073289	Asia
Asia|hCoV-19/India/GJ-GBRC181b/2020|EPI ISL 467050|B.1.36|India|2020-06-03	Asia|hCoV-19/India/HR-IMT-BZ144/2020|EPI ISL 561340|B.1.36|India|2020-08-25	0.0004366439	Asia
Asia|hCoV-19/India/KA-IB41/2020|EPI ISL 508320|B.1.1|India|2020-06-04	Asia|hCoV-19/India/HR-IMT-BZ144/2020|EPI ISL 561340|B.1.36|India|2020-08-25	0.0006383275	Asia
Asia|hCoV-19/Oman/205041374/2020|EPI ISL 492016|B.1.1.27|Oman|2020-06-04	Asia|hCoV-19/India/HR-IMT-BZ144/2020|EPI ISL 561340|B.1.36|India|2020-08-25	0.0008400852	Asia
Asia|hCoV-19/India/TG-CCMB-M22/2020|EPI ISL 495194|B.1.1.8|India|2020-06-04	Asia|hCoV-19/India/HR-IMT-BZ144/2020|EPI ISL 561340|B.1.36|India|2020-08-25	0.0007391614	Asia
Asia|hCoV-19/India/TG-CCMB-M2/2020|EPI ISL 495192|B.1.1.8|India|2020-06-04	Asia|hCoV-19/India/HR-IMT-BZ144/2020|EPI ISL 561340|B.1.36|India|2020-08-25	0.0007727625	Asia
Asia|hCoV-19/India/TG-CCMB-L1931/2020|EPI ISL 495171|B.1.1.8|India|2020-06-04	Asia|hCoV-19/India/HR-IMT-BZ144/2020|EPI ISL 561340|B.1.36|India|2020-08-25	0.0007727754	Asia
Asia|hCoV-19/India/GJ-GBRC190/2020|EPI ISL 469033|B.1.160|India|2020-06-05	Asia|hCoV-19/India/HR-IMT-BZ144/2020|EPI ISL 561340|B.1.36|India|2020-08-25	0.0004702353	Asia
Asia|hCoV-19/India/OR-ILSCV32889/2020|EPI ISL 481171|B.1.1|India|2020-06-05	Asia|hCoV-19/India/HR-IMT-BZ144/2020|EPI ISL 561340|B.1.36|India|2020-08-25	0.0006719375	Asia
Asia|hCoV-19/India/GJ-GBRC192/2020|EPI ISL 469036|B.1.160|India|2020-06-05	Asia|hCoV-19/India/HR-IMT-BZ144/2020|EPI ISL 561340|B.1.36|India|2020-08-25	0.0004030051	Asia
Asia|hCoV-19/India/GJ-GBRC361a/2020|EPI ISL 514611|B.1.247|India|2020-06-05	Asia|hCoV-19/India/HR-IMT-BZ144/2020|EPI ISL 561340|B.1.36|India|2020-08-25	0.0004702353	Asia
Asia|hCoV-19/Oman/205041592/2020|EPI ISL 492017|B.1.1.27|Oman|2020-06-05	Asia|hCoV-19/India/HR-IMT-BZ144/2020|EPI ISL 561340|B.1.36|India|2020-08-25	0.0006719262	Asia
Asia|hCoV-19/India/TG-CCMB-M175/2020|EPI ISL 495190|B.1.1.8|India|2020-06-06	Asia|hCoV-19/India/HR-IMT-BZ144/2020|EPI ISL 561340|B.1.36|India|2020-08-25	0.0007391614	Asia
Asia|hCoV-19/India/TG-CCMB-M135/2020|EPI ISL 495184|B.1.1.8|India|2020-06-06	Asia|hCoV-19/India/HR-IMT-BZ144/2020|EPI ISL 561340|B.1.36|India|2020-08-25	0.0006719064	Asia
Asia|hCoV-19/India/TG-CCMB-M116/2020|EPI ISL 495182|B.1.1|India|2020-06-06	Asia|hCoV-19/India/HR-IMT-BZ144/2020|EPI ISL 561340|B.1.36|India|2020-08-25	0.0006047012	Asia
Asia|hCoV-19/India/MH-MW36/2020|EPI ISL 511927|B.1.36|India|2020-06-06	Asia|hCoV-19/India/HR-IMT-BZ144/2020|EPI ISL 561340|B.1.36|India|2020-08-25	0.0005374337	Asia
Asia|hCoV-19/South Korea/KCDC2448/2020|EPI ISL 514851|B.1.1|South Korea|2020-06-07	Asia|hCoV-19/India/HR-IMT-BZ144/2020|EPI ISL 561340|B.1.36|India|2020-08-25	0.0007391832	Asia
Asia|hCoV-19/Bangladesh/BCSIR-NILMRC-103/2020|EPI ISL 475084|B.1.1.316|Bangladesh|2020-06-07	Asia|hCoV-19/India/HR-IMT-BZ144/2020|EPI ISL 561340|B.1.36|India|2020-08-25	0.0005710950	Asia
Asia|hCoV-19/Bangladesh/BCSIR-NILMRC-108/2020|EPI ISL 475756|B.1.1.316|Bangladesh|2020-06-07	Asia|hCoV-19/India/HR-IMT-BZ144/2020|EPI ISL 561340|B.1.36|India|2020-08-25	0.0006047799	Asia
Asia|hCoV-19/India/TG-CCMB-M181/2020|EPI ISL 495191|B.1|India|2020-06-07	Asia|hCoV-19/India/HR-IMT-BZ144/2020|EPI ISL 561340|B.1.36|India|2020-08-25	0.0006047190	Asia
Asia|hCoV-19/United Arab Emirates/L3300068662/2020|EPI ISL 520715|B.1.1|United Arab Emirates|2020-06-07	Asia|hCoV-19/India/HR-IMT-BZ144/2020|EPI ISL 561340|B.1.36|India|2020-08-25	0.0005710686	Asia
Asia|hCoV-19/India/GJ-GBRC222a/2020|EPI ISL 476855|B.1.36|India|2020-06-08	Asia|hCoV-19/India/HR-IMT-BZ144/2020|EPI ISL 561340|B.1.36|India|2020-08-25	0.0005374745	Asia
Asia|hCoV-19/India/GJ-GBRC312b/2020|EPI ISL 495068|B.1.5|India|2020-06-08	Asia|hCoV-19/India/HR-IMT-BZ144/2020|EPI ISL 561340|B.1.36|India|2020-08-25	0.0006382898	Asia
Asia|hCoV-19/India/GJ-GBRC219b/2020|EPI ISL 475057|B.1.36|India|2020-06-08	Asia|hCoV-19/India/HR-IMT-BZ144/2020|EPI ISL 561340|B.1.36|India|2020-08-25	0.0004366511	Asia
Asia|hCoV-19/India/GJ-GBRC201b/2020|EPI ISL 469047|B.1.36|India|2020-06-08	Asia|hCoV-19/India/HR-IMT-BZ144/2020|EPI ISL 561340|B.1.36|India|2020-08-25	0.0004702571	Asia
Asia|hCoV-19/India/OR-ILSCV34480/2020|EPI ISL 481184|B.1.1|India|2020-06-09	Asia|hCoV-19/India/HR-IMT-BZ144/2020|EPI ISL 561340|B.1.36|India|2020-08-25	0.0006719375	Asia
Asia|hCoV-19/India/TG-CCMB-M361/2020|EPI ISL 495201|B.1.1.8|India|2020-06-09	Asia|hCoV-19/India/HR-IMT-BZ144/2020|EPI ISL 561340|B.1.36|India|2020-08-25	0.0007727983	Asia
Asia|hCoV-19/India/TG-CCMB-M359/2020|EPI ISL 495200|B.1.5|India|2020-06-09	Asia|hCoV-19/India/HR-IMT-BZ144/2020|EPI ISL 561340|B.1.36|India|2020-08-25	0.0006382497	Asia
Asia|hCoV-19/Oman/205042822/2020|EPI ISL 492020|B.1.1.27|Oman|2020-06-09	Asia|hCoV-19/India/HR-IMT-BZ144/2020|EPI ISL 561340|B.1.36|India|2020-08-25	0.0007727754	Asia
Asia|hCoV-19/India/TG-CCMB-M588/2020|EPI ISL 495217|B.1.1.8|India|2020-06-10	Asia|hCoV-19/India/HR-IMT-BZ144/2020|EPI ISL 561340|B.1.36|India|2020-08-25	0.0007055161	Asia
Asia|hCoV-19/India/OR-ILSCV35475/2020|EPI ISL 481199|B.1|India|2020-06-10	Asia|hCoV-19/India/HR-IMT-BZ144/2020|EPI ISL 561340|B.1.36|India|2020-08-25	0.0005374833	Asia
Asia|hCoV-19/India/HR-MW39/2020|EPI ISL 511928|B.1.1|India|2020-06-10	Asia|hCoV-19/India/HR-IMT-BZ144/2020|EPI ISL 561340|B.1.36|India|2020-08-25	0.0007727883	Asia
Asia|hCoV-19/India/WB-S98/2020|EPI ISL 508487|B.1|India|2020-06-10	Asia|hCoV-19/India/HR-IMT-BZ144/2020|EPI ISL 561340|B.1.36|India|2020-08-25	0.0006719600	Asia
Asia|hCoV-19/India/GJ-GBRC227/2020|EPI ISL 476864|B.1.36|India|2020-06-11	Asia|hCoV-19/India/HR-IMT-BZ144/2020|EPI ISL 561340|B.1.36|India|2020-08-25	0.0004030425	Asia
Asia|hCoV-19/Oman/205043490/2020|EPI ISL 492026|B.1.1.27|Oman|2020-06-11	Asia|hCoV-19/India/HR-IMT-BZ144/2020|EPI ISL 561340|B.1.36|India|2020-08-25	0.0006719573	Asia
Asia|hCoV-19/India/GJ-GBRC228b/2020|EPI ISL 476866|B.1.36|India|2020-06-11	Asia|hCoV-19/India/HR-IMT-BZ144/2020|EPI ISL 561340|B.1.36|India|2020-08-25	0.0004030238	Asia
Asia|hCoV-19/India/GJ-GBRC261b/2020|EPI ISL 483854|B.1.36|India|2020-06-11	Asia|hCoV-19/India/HR-IMT-BZ144/2020|EPI ISL 561340|B.1.36|India|2020-08-25	0.0006047394	Asia
Asia|hCoV-19/Bangladesh/BCSIR-NILMRC-175/2020|EPI ISL 483622|B.1.1.316|Bangladesh|2020-06-12	Asia|hCoV-19/India/HR-IMT-BZ144/2020|EPI ISL 561340|B.1.36|India|2020-08-25	0.0007055488	Asia
Asia|hCoV-19/India/GJ-GBRC229b/2020|EPI ISL 476868|B.1.36|India|2020-06-12	Asia|hCoV-19/India/HR-IMT-BZ144/2020|EPI ISL 561340|B.1.36|India|2020-08-25	0.0004702571	Asia
Asia|hCoV-19/India/GJ-GBRC255a/2020|EPI ISL 483842|B.1.36|India|2020-06-12	Asia|hCoV-19/India/HR-IMT-BZ144/2020|EPI ISL 561340|B.1.36|India|2020-08-25	0.0004030357	Asia
Asia|hCoV-19/India/GJ-GBRC236/2020|EPI ISL 476878|B.1.5|India|2020-06-12	Asia|hCoV-19/India/HR-IMT-BZ144/2020|EPI ISL 561340|B.1.36|India|2020-08-25	0.0004366179	Asia
Asia|hCoV-19/India/GJ-GBRC277a/2020|EPI ISL 483878|B.1|India|2020-06-13	Asia|hCoV-19/India/HR-IMT-BZ144/2020|EPI ISL 561340|B.1.36|India|2020-08-25	0.0005710877	Asia
Asia|hCoV-19/India/GJ-GBRC269/2020|EPI ISL 483866|B.1.5|India|2020-06-13	Asia|hCoV-19/India/HR-IMT-BZ144/2020|EPI ISL 561340|B.1.36|India|2020-08-25	0.0005038337	Asia
Asia|hCoV-19/SaudiArabia/KAUST-MADINAH1044/2020|EPI ISL 513076|B.1|Saudi Arabia|2020-06-13	Asia|hCoV-19/India/HR-IMT-BZ144/2020|EPI ISL 561340|B.1.36|India|2020-08-25	0.0005710159	Asia
Asia|hCoV-19/United Arab Emirates/434/2020|EPI ISL 528700|B.1.1|United Arab Emirates|2020-06-13	Asia|hCoV-19/India/HR-IMT-BZ144/2020|EPI ISL 561340|B.1.36|India|2020-08-25	0.0006719176	Asia
Asia|hCoV-19/India/GJ-GBRC242/2020|EPI ISL 483823|B.1.36|India|2020-06-14	Asia|hCoV-19/India/HR-IMT-BZ144/2020|EPI ISL 561340|B.1.36|India|2020-08-25	0.0004366713	Asia
Asia|hCoV-19/India/GJ-GBRC245/2020|EPI ISL 483826|B.1.247|India|2020-06-14	Asia|hCoV-19/India/HR-IMT-BZ144/2020|EPI ISL 561340|B.1.36|India|2020-08-25	0.0005038571	Asia
Asia|hCoV-19/India/HR-TF2/2020|EPI ISL 508496|B.1.36|India|2020-06-14	Asia|hCoV-19/India/HR-IMT-BZ144/2020|EPI ISL 561340|B.1.36|India|2020-08-25	0.0005038571	Asia
Asia|hCoV-19/India/GJ-GBRC243/2020|EPI ISL 483824|B.1.160|India|2020-06-14	Asia|hCoV-19/India/HR-IMT-BZ144/2020|EPI ISL 561340|B.1.36|India|2020-08-25	0.0005038571	Asia
Asia|hCoV-19/India/GJ-GBRC301a/2020|EPI ISL 495046|B.1.247|India|2020-06-15	Asia|hCoV-19/India/HR-IMT-BZ144/2020|EPI ISL 561340|B.1.36|India|2020-08-25	0.0004030051	Asia
Asia|hCoV-19/India/GJ-GBRC296a/2020|EPI ISL 495036|B.1|India|2020-06-15	Asia|hCoV-19/India/HR-IMT-BZ144/2020|EPI ISL 561340|B.1.36|India|2020-08-25	0.0005710422	Asia
Asia|hCoV-19/India/GJ-GBRC294/2020|EPI ISL 495034|B.1|India|2020-06-15	Asia|hCoV-19/India/HR-IMT-BZ144/2020|EPI ISL 561340|B.1.36|India|2020-08-25	0.0006720812	Asia
Asia|hCoV-19/India/GJ-GBRC292b/2020|EPI ISL 495031|B.1|India|2020-06-15	Asia|hCoV-19/India/HR-IMT-BZ144/2020|EPI ISL 561340|B.1.36|India|2020-08-25	0.0006384345	Asia
Asia|hCoV-19/Bangladesh/BCSIR-NILMRC-186/2020|EPI ISL 483694|B.1.36|Bangladesh|2020-06-16	Asia|hCoV-19/India/HR-IMT-BZ144/2020|EPI ISL 561340|B.1.36|India|2020-08-25	0.0004702571	Asia
Asia|hCoV-19/India/DL-MN1/2020|EPI ISL 508415|B.1.36|India|2020-06-16	Asia|hCoV-19/India/HR-IMT-BZ144/2020|EPI ISL 561340|B.1.36|India|2020-08-25	0.0004702136	Asia
Asia|hCoV-19/United Arab Emirates/L2006032095/2020|EPI ISL 520679|A|United Arab Emirates|2020-06-16	Asia|hCoV-19/India/HR-IMT-BZ144/2020|EPI ISL 561340|B.1.36|India|2020-08-25	0.0008400321	Asia
Asia|hCoV-19/Bangladesh/CHRF-0027/2020|EPI ISL 477136|B.1.1|Bangladesh|2020-06-16	Asia|hCoV-19/India/HR-IMT-BZ144/2020|EPI ISL 561340|B.1.36|India|2020-08-25	0.0007392547	Asia
Asia|hCoV-19/SaudiArabia/KAUST-JEDDAH1010/2020|EPI ISL 512881|B.1.247|Saudi Arabia|2020-06-17	Asia|hCoV-19/India/HR-IMT-BZ144/2020|EPI ISL 561340|B.1.36|India|2020-08-25	0.0004030424	Asia
Asia|hCoV-19/India/DL-TF17/2020|EPI ISL 508495|B.1.36|India|2020-06-17	Asia|hCoV-19/India/HR-IMT-BZ144/2020|EPI ISL 561340|B.1.36|India|2020-08-25	0.0005038720	Asia
Asia|hCoV-19/India/GJ-GBRC322a/2020|EPI ISL 500949|A|India|2020-06-17	Asia|hCoV-19/India/HR-IMT-BZ144/2020|EPI ISL 561340|B.1.36|India|2020-08-25	0.0005710877	Asia
Asia|hCoV-19/India/GJ-GBRC317/2020|EPI ISL 500947|B.1.246|India|2020-06-17	Asia|hCoV-19/India/HR-IMT-BZ144/2020|EPI ISL 561340|B.1.36|India|2020-08-25	0.0004030238	Asia
Asia|hCoV-19/Bangladesh/BCSIR-NILMRC-158/2020|EPI ISL 480447|B.1.36|Bangladesh|2020-06-18	Asia|hCoV-19/India/HR-IMT-BZ144/2020|EPI ISL 561340|B.1.36|India|2020-08-25	0.0004702571	Asia
Asia|hCoV-19/India/GJ-GBRC-363/2020|EPI ISL 524715|B.1.36|India|2020-06-18	Asia|hCoV-19/India/HR-IMT-BZ144/2020|EPI ISL 561340|B.1.36|India|2020-08-25	0.0004702354	Asia
Asia|hCoV-19/Bangladesh/BCSIR-NILMRC-151/2020|EPI ISL 480440|B.1.1|Bangladesh|2020-06-18	Asia|hCoV-19/India/HR-IMT-BZ144/2020|EPI ISL 561340|B.1.36|India|2020-08-25	0.0007391736	Asia
Asia|hCoV-19/India/GJ-GBRC-366a/2020|EPI ISL 524719|B.1.160|India|2020-06-18	Asia|hCoV-19/India/HR-IMT-BZ144/2020|EPI ISL 561340|B.1.36|India|2020-08-25	0.0004030238	Asia
Asia|hCoV-19/Bangladesh/BCSIR-NILMRC-118a/2020|EPI ISL 482487|B.1.1|Bangladesh|2020-06-18	Asia|hCoV-19/India/HR-IMT-BZ144/2020|EPI ISL 561340|B.1.36|India|2020-08-25	0.0007391738	Asia
Asia|hCoV-19/India/GJ-GBRC310b/2020|EPI ISL 495064|B.1.36|India|2020-06-19	Asia|hCoV-19/India/HR-IMT-BZ144/2020|EPI ISL 561340|B.1.36|India|2020-08-25	0.0004365978	Asia
Asia|hCoV-19/India/HR-TF24/2020|EPI ISL 508498|B.6|India|2020-06-19	Asia|hCoV-19/India/HR-IMT-BZ144/2020|EPI ISL 561340|B.1.36|India|2020-08-25	0.0009409408	Asia
Asia|hCoV-19/India/GJ-GBRC246/2020|EPI ISL 483827|B.1.5|India|2020-06-19	Asia|hCoV-19/India/HR-IMT-BZ144/2020|EPI ISL 561340|B.1.36|India|2020-08-25	0.0006719400	Asia
Asia|hCoV-19/India/GJ-GBRC247/2020|EPI ISL 483828|B.1.36|India|2020-06-19	Asia|hCoV-19/India/HR-IMT-BZ144/2020|EPI ISL 561340|B.1.36|India|2020-08-25	0.0004702136	Asia
Asia|hCoV-19/India/DL-MN26/2020|EPI ISL 508418|B.1.36|India|2020-06-20	Asia|hCoV-19/India/HR-IMT-BZ144/2020|EPI ISL 561340|B.1.36|India|2020-08-25	0.0003022443	Asia
Asia|hCoV-19/India/GJ-GBRC311a/2020|EPI ISL 495065|B.1.246|India|2020-06-20	Asia|hCoV-19/India/HR-IMT-BZ144/2020|EPI ISL 561340|B.1.36|India|2020-08-25	0.0005038403	Asia
Asia|hCoV-19/Bangladesh/BCSIR-NILMRC-182/2020|EPI ISL 483630|B.1.1|Bangladesh|2020-06-20	Asia|hCoV-19/India/HR-IMT-BZ144/2020|EPI ISL 561340|B.1.36|India|2020-08-25	0.0005710686	Asia
Asia|hCoV-19/India/GJ-GBRC311b/2020|EPI ISL 495066|B.1.36|India|2020-06-20	Asia|hCoV-19/India/HR-IMT-BZ144/2020|EPI ISL 561340|B.1.36|India|2020-08-25	0.0005038572	Asia
Asia|hCoV-19/Bangladesh/BCSIR-NILMRC-181/2020|EPI ISL 483629|B.1.1|Bangladesh|2020-06-20	Asia|hCoV-19/India/HR-IMT-BZ144/2020|EPI ISL 561340|B.1.36|India|2020-08-25	0.0008737615	Asia
Asia|hCoV-19/India/KA-IB23/2020|EPI ISL 508301|B.1.5|India|2020-06-21	Asia|hCoV-19/India/HR-IMT-BZ144/2020|EPI ISL 561340|B.1.36|India|2020-08-25	0.0006382710	Asia
Asia|hCoV-19/South Korea/KCDC2542/2020|EPI ISL 514945|B.1.1|South Korea|2020-06-21	Asia|hCoV-19/India/HR-IMT-BZ144/2020|EPI ISL 561340|B.1.36|India|2020-08-25	0.0008737581	Asia
Asia|hCoV-19/Indonesia/YO-UGM-202449/2020|EPI ISL 516800|B.1.160|Indonesia|2020-06-22	Asia|hCoV-19/India/HR-IMT-BZ144/2020|EPI ISL 561340|B.1.36|India|2020-08-25	0.0004702057	Asia
Asia|hCoV-19/Singapore/268nan/2020|EPI ISL 477180|B.1.5|Singapore|2020-06-22	Asia|hCoV-19/India/HR-IMT-BZ144/2020|EPI ISL 561340|B.1.36|India|2020-08-25	0.0004702274	Asia
Asia|hCoV-19/India/HR-TF30/2020|EPI ISL 508503|B.1.36|India|2020-06-22	Asia|hCoV-19/India/HR-IMT-BZ144/2020|EPI ISL 561340|B.1.36|India|2020-08-25	0.0005037872	Asia
Asia|hCoV-19/India/GJ-GBRC-384a/2020|EPI ISL 524744|B.1.36|India|2020-06-22	Asia|hCoV-19/India/HR-IMT-BZ144/2020|EPI ISL 561340|B.1.36|India|2020-08-25	0.0005715534	Asia
Asia|hCoV-19/Hong Kong/HKU-200723-003/2020|EPI ISL 497770|B.1.275|Hong Kong|2020-06-22	Asia|hCoV-19/India/HR-IMT-BZ144/2020|EPI ISL 561340|B.1.36|India|2020-08-25	0.0008064178	Asia
Asia|hCoV-19/SaudiArabia/KAUST-JEDDAH1000/2020|EPI ISL 512874|B.1.247|Saudi Arabia|2020-06-23	Asia|hCoV-19/India/HR-IMT-BZ144/2020|EPI ISL 561340|B.1.36|India|2020-08-25	0.0004030170	Asia
Asia|hCoV-19/SaudiArabia/KAUST-JEDDAH999/2020|EPI ISL 513072|B.1.1|Saudi Arabia|2020-06-23	Asia|hCoV-19/India/HR-IMT-BZ144/2020|EPI ISL 561340|B.1.36|India|2020-08-25	0.0006382979	Asia
Asia|hCoV-19/SaudiArabia/KAUST-JEDDAH1033/2020|EPI ISL 512902|B.1.261|Saudi Arabia|2020-06-23	Asia|hCoV-19/India/HR-IMT-BZ144/2020|EPI ISL 561340|B.1.36|India|2020-08-25	0.0005374406	Asia
Asia|hCoV-19/SaudiArabia/KAUST-JEDDAH1031/2020|EPI ISL 512900|B.1.247|Saudi Arabia|2020-06-23	Asia|hCoV-19/India/HR-IMT-BZ144/2020|EPI ISL 561340|B.1.36|India|2020-08-25	0.0003694139	Asia
Asia|hCoV-19/Bangladesh/BCSIR-NILMRC-219/2020|EPI ISL 483707|B.1.1.316|Bangladesh|2020-06-24	Asia|hCoV-19/India/HR-IMT-BZ144/2020|EPI ISL 561340|B.1.36|India|2020-08-25	0.0006720109	Asia
Asia|hCoV-19/Bangladesh/BCSIR-NILMRC-216/2020|EPI ISL 483703|B.1.36|Bangladesh|2020-06-24	Asia|hCoV-19/India/HR-IMT-BZ144/2020|EPI ISL 561340|B.1.36|India|2020-08-25	0.0004702571	Asia
Asia|hCoV-19/South Korea/KCDC2558/2020|EPI ISL 514961|B.1.1|South Korea|2020-06-24	Asia|hCoV-19/India/HR-IMT-BZ144/2020|EPI ISL 561340|B.1.36|India|2020-08-25	0.0006383571	Asia
Asia|hCoV-19/South Korea/KCDC2557/2020|EPI ISL 514960|B.1.1|South Korea|2020-06-24	Asia|hCoV-19/India/HR-IMT-BZ144/2020|EPI ISL 561340|B.1.36|India|2020-08-25	0.0007056258	Asia
Asia|hCoV-19/Bangladesh/BCSIR-NILMRC-218/2020|EPI ISL 483705|B.1.1|Bangladesh|2020-06-24	Asia|hCoV-19/India/HR-IMT-BZ144/2020|EPI ISL 561340|B.1.36|India|2020-08-25	0.0007056259	Asia
Asia|hCoV-19/India/GJ-GBRC329/2020|EPI ISL 512064|B.1.36|India|2020-06-25	Asia|hCoV-19/India/HR-IMT-BZ144/2020|EPI ISL 561340|B.1.36|India|2020-08-25	0.0004030544	Asia
Asia|hCoV-19/India/GJ-GBRC357b/2020|EPI ISL 514607|B.1.36|India|2020-06-25	Asia|hCoV-19/India/HR-IMT-BZ144/2020|EPI ISL 561340|B.1.36|India|2020-08-25	0.0004366584	Asia
Asia|hCoV-19/India/GJ-GBRC355a/2020|EPI ISL 514603|B.1.36|India|2020-06-25	Asia|hCoV-19/India/HR-IMT-BZ144/2020|EPI ISL 561340|B.1.36|India|2020-08-25	0.0003358395	Asia
Asia|hCoV-19/India/GJ-GBRC356/2020|EPI ISL 514605|B.1.36|India|2020-06-25	Asia|hCoV-19/India/HR-IMT-BZ144/2020|EPI ISL 561340|B.1.36|India|2020-08-25	0.0004702492	Asia
Asia|hCoV-19/India/GJ-GBRC355b/2020|EPI ISL 514604|B.1.36|India|2020-06-25	Asia|hCoV-19/India/HR-IMT-BZ144/2020|EPI ISL 561340|B.1.36|India|2020-08-25	0.0003694419	Asia
Asia|hCoV-19/United Arab Emirates/529/2020|EPI ISL 528703|B.1.1.220|United Arab Emirates|2020-06-26	Asia|hCoV-19/India/HR-IMT-BZ144/2020|EPI ISL 561340|B.1.36|India|2020-08-25	0.0007728569	Asia
Asia|hCoV-19/Indonesia/JT-UGM-202538/2020|EPI ISL 525492|B.1.160|Indonesia|2020-06-26	Asia|hCoV-19/India/HR-IMT-BZ144/2020|EPI ISL 561340|B.1.36|India|2020-08-25	0.0005374248	Asia
Asia|hCoV-19/India/UP-MN32/2020|EPI ISL 508419|B.1.36|India|2020-06-27	Asia|hCoV-19/India/HR-IMT-BZ144/2020|EPI ISL 561340|B.1.36|India|2020-08-25	0.0004030238	Asia
Asia|hCoV-19/South Korea/KCDC2683/2020|EPI ISL 522464|B.1.275|South Korea|2020-06-27	Asia|hCoV-19/India/HR-IMT-BZ144/2020|EPI ISL 561340|B.1.36|India|2020-08-25	0.0006127769	Asia
Asia|hCoV-19/Indonesia/JB-TFRIC19-R30535/2020|EPI ISL 528747|B.1.1|Indonesia|2020-06-28	Asia|hCoV-19/India/HR-IMT-BZ144/2020|EPI ISL 561340|B.1.36|India|2020-08-25	0.0006047620	Asia
Asia|hCoV-19/India/GJ-GBRC283/2020|EPI ISL 495020|B.1.246|India|2020-06-28	Asia|hCoV-19/India/HR-IMT-BZ144/2020|EPI ISL 561340|B.1.36|India|2020-08-25	0.0004705575	Asia
Asia|hCoV-19/South Korea/KCDC2588/2020|EPI ISL 514991|B.1.1|South Korea|2020-06-29	Asia|hCoV-19/India/HR-IMT-BZ144/2020|EPI ISL 561340|B.1.36|India|2020-08-25	0.0007055577	Asia
Asia|hCoV-19/South Korea/KCDC2589/2020|EPI ISL 514992|B.1.1|South Korea|2020-06-29	Asia|hCoV-19/India/HR-IMT-BZ144/2020|EPI ISL 561340|B.1.36|India|2020-08-25	0.0007069711	Asia
Asia|hCoV-19/Israel/CVL1195/2020|EPI ISL 516904|B.1.3|Israel|2020-06-29	Asia|hCoV-19/India/HR-IMT-BZ144/2020|EPI ISL 561340|B.1.36|India|2020-08-25	0.0009890668	Asia
Asia|hCoV-19/India/GJ-GBRC284a/2020|EPI ISL 495021|B.1.36|India|2020-06-30	Asia|hCoV-19/India/HR-IMT-BZ144/2020|EPI ISL 561340|B.1.36|India|2020-08-25	0.0004030418	Asia
Asia|hCoV-19/India/GJ-GBRC284b/2020|EPI ISL 495022|B.1.36|India|2020-06-30	Asia|hCoV-19/India/HR-IMT-BZ144/2020|EPI ISL 561340|B.1.36|India|2020-08-25	0.0004366584	Asia
Asia|hCoV-19/United Arab Emirates/558/2020|EPI ISL 528705|B.1|United Arab Emirates|2020-06-30	Asia|hCoV-19/India/HR-IMT-BZ144/2020|EPI ISL 561340|B.1.36|India|2020-08-25	0.0005710421	Asia
Asia|hCoV-19/South Korea/KCDC2687/2020|EPI ISL 522467|B.1.1|South Korea|2020-06-30	Asia|hCoV-19/India/HR-IMT-BZ144/2020|EPI ISL 561340|B.1.36|India|2020-08-25	0.0006049247	Asia
Asia|hCoV-19/Hong Kong/HKU-200723-042/2020|EPI ISL 497809|B.1|Hong Kong|2020-07-01	Asia|hCoV-19/India/HR-IMT-BZ144/2020|EPI ISL 561340|B.1.36|India|2020-08-25	0.0008401380	Asia
Asia|hCoV-19/United Arab Emirates/581/2020|EPI ISL 528707|B.1|United Arab Emirates|2020-07-01	Asia|hCoV-19/India/HR-IMT-BZ144/2020|EPI ISL 561340|B.1.36|India|2020-08-25	0.0005710686	Asia
Asia|hCoV-19/South Korea/KCDC2689/2020|EPI ISL 522469|B.1|South Korea|2020-07-01	Asia|hCoV-19/India/HR-IMT-BZ144/2020|EPI ISL 561340|B.1.36|India|2020-08-25	0.0007058983	Asia
Asia|hCoV-19/India/GJ-GBRC285/2020|EPI ISL 495023|B.1.247|India|2020-07-02	Asia|hCoV-19/India/HR-IMT-BZ144/2020|EPI ISL 561340|B.1.36|India|2020-08-25	0.0004030357	Asia
Asia|hCoV-19/South Korea/KCDC2691/2020|EPI ISL 522471|B.1.1|South Korea|2020-07-02	Asia|hCoV-19/India/HR-IMT-BZ144/2020|EPI ISL 561340|B.1.36|India|2020-08-25	0.0007809465	Asia
Asia|hCoV-19/Hong Kong/HKU-200723-077/2020|EPI ISL 497844|B.1|Hong Kong|2020-07-03	Asia|hCoV-19/India/HR-IMT-BZ144/2020|EPI ISL 561340|B.1.36|India|2020-08-25	0.0006091411	Asia
Asia|hCoV-19/India/UT-IMT-AT52/2020|EPI ISL 560320|B.1.247|India|2020-07-03	Asia|hCoV-19/India/HR-IMT-BZ144/2020|EPI ISL 561340|B.1.36|India|2020-08-25	0.0003406725	Asia
Asia|hCoV-19/India/GJ-GBRC287/2020|EPI ISL 495025|B.1.5|India|2020-07-04	Asia|hCoV-19/India/HR-IMT-BZ144/2020|EPI ISL 561340|B.1.36|India|2020-08-25	0.0004702137	Asia
Asia|hCoV-19/South Korea/KCDC2695/2020|EPI ISL 522475|B.1.1|South Korea|2020-07-04	Asia|hCoV-19/India/HR-IMT-BZ144/2020|EPI ISL 561340|B.1.36|India|2020-08-25	0.0006386709	Asia
Asia|hCoV-19/South Korea/KCDC2694/2020|EPI ISL 522474|B.1.1|South Korea|2020-07-04	Asia|hCoV-19/India/HR-IMT-BZ144/2020|EPI ISL 561340|B.1.36|India|2020-08-25	0.0006052604	Asia
Asia|hCoV-19/South Korea/KCDC2697/2020|EPI ISL 522477|B.1.1|South Korea|2020-07-04	Asia|hCoV-19/India/HR-IMT-BZ144/2020|EPI ISL 561340|B.1.36|India|2020-08-25	0.0007077066	Asia
Asia|hCoV-19/South Korea/KCDC2698/2020|EPI ISL 522478|B.1.1|South Korea|2020-07-04	Asia|hCoV-19/India/HR-IMT-BZ144/2020|EPI ISL 561340|B.1.36|India|2020-08-25	0.0007078472	Asia
Asia|hCoV-19/Bangladesh/BCSIR-NILMRC-222/2020|EPI ISL 487362|B.1|Bangladesh|2020-07-06	Asia|hCoV-19/India/HR-IMT-BZ144/2020|EPI ISL 561340|B.1.36|India|2020-08-25	0.0006382794	Asia
Asia|hCoV-19/India/GJ-GBRC-392b/2020|EPI ISL 524759|B.1.160|India|2020-07-06	Asia|hCoV-19/India/HR-IMT-BZ144/2020|EPI ISL 561340|B.1.36|India|2020-08-25	0.0006046834	Asia
Asia|hCoV-19/India/GJ-GBRC-389a/2020|EPI ISL 524752|B.1.160.1|India|2020-07-06	Asia|hCoV-19/India/HR-IMT-BZ144/2020|EPI ISL 561340|B.1.36|India|2020-08-25	0.0005038804	Asia
Asia|hCoV-19/India/GJ-GBRC-391a/2020|EPI ISL 524756|B.1.36|India|2020-07-06	Asia|hCoV-19/India/HR-IMT-BZ144/2020|EPI ISL 561340|B.1.36|India|2020-08-25	0.0004702336	Asia
Asia|hCoV-19/Bangladesh/BCSIR-NILMRC-228/2020|EPI ISL 487368|B.1.159|Bangladesh|2020-07-06	Asia|hCoV-19/India/HR-IMT-BZ144/2020|EPI ISL 561340|B.1.36|India|2020-08-25	0.0006724375	Asia
Asia|hCoV-19/India/GJ-GBRC-389b/2020|EPI ISL 524753|B.1.160.1|India|2020-07-06	Asia|hCoV-19/India/HR-IMT-BZ144/2020|EPI ISL 561340|B.1.36|India|2020-08-25	0.0005711142	Asia
Asia|hCoV-19/Bangladesh/BCSIR-NILMRC-244/2020|EPI ISL 487384|B.1.1.316|Bangladesh|2020-07-06	Asia|hCoV-19/India/HR-IMT-BZ144/2020|EPI ISL 561340|B.1.36|India|2020-08-25	0.0006719686	Asia
Asia|hCoV-19/India/GJ-GBRC335a/2020|EPI ISL 512072|B.1.247|India|2020-07-06	Asia|hCoV-19/India/HR-IMT-BZ144/2020|EPI ISL 561340|B.1.36|India|2020-08-25	0.0003694357	Asia
Asia|hCoV-19/India/GJ-GBRC-394a/2020|EPI ISL 524762|B.1|India|2020-07-06	Asia|hCoV-19/India/HR-IMT-BZ144/2020|EPI ISL 561340|B.1.36|India|2020-08-25	0.0004702057	Asia
Asia|hCoV-19/Bangladesh/BCSIR-NILMRC-230/2020|EPI ISL 487372|B.1.1.316|Bangladesh|2020-07-06	Asia|hCoV-19/India/HR-IMT-BZ144/2020|EPI ISL 561340|B.1.36|India|2020-08-25	0.0007728111	Asia
Asia|hCoV-19/Bangladesh/BCSIR-NILMRC-259/2020|EPI ISL 498808|B.1.1.316|Bangladesh|2020-07-07	Asia|hCoV-19/India/HR-IMT-BZ144/2020|EPI ISL 561340|B.1.36|India|2020-08-25	0.0008064654	Asia
Asia|hCoV-19/Hong Kong/HKU-200723-015/2020|EPI ISL 497782|B.1.160|Hong Kong|2020-07-07	Asia|hCoV-19/India/HR-IMT-BZ144/2020|EPI ISL 561340|B.1.36|India|2020-08-25	0.0005038254	Asia
Asia|hCoV-19/Bangladesh/BCSIR-NILMRC-263/2020|EPI ISL 498267|B.1.1|Bangladesh|2020-07-07	Asia|hCoV-19/India/HR-IMT-BZ144/2020|EPI ISL 561340|B.1.36|India|2020-08-25	0.0006046911	Asia
Asia|hCoV-19/Bangladesh/BCSIR-NILMRC-250/2020|EPI ISL 490114|B.1.1|Bangladesh|2020-07-07	Asia|hCoV-19/India/HR-IMT-BZ144/2020|EPI ISL 561340|B.1.36|India|2020-08-25	0.0007055278	Asia
Asia|hCoV-19/South Korea/KCDC2708/2020|EPI ISL 522487|B.1.1|South Korea|2020-07-07	Asia|hCoV-19/India/HR-IMT-BZ144/2020|EPI ISL 561340|B.1.36|India|2020-08-25	0.0007055160	Asia
Asia|hCoV-19/Hong Kong/HKU-200723-084/2020|EPI ISL 497851|B.6|Hong Kong|2020-07-07	Asia|hCoV-19/India/HR-IMT-BZ144/2020|EPI ISL 561340|B.1.36|India|2020-08-25	0.0009160189	Asia
Asia|hCoV-19/South Korea/KCDC2638/2020|EPI ISL 515040|B.1.1|South Korea|2020-07-08	Asia|hCoV-19/India/HR-IMT-BZ144/2020|EPI ISL 561340|B.1.36|India|2020-08-25	0.0007056263	Asia
Asia|hCoV-19/South Korea/KCDC2709/2020|EPI ISL 522488|B.1.1|South Korea|2020-07-08	Asia|hCoV-19/India/HR-IMT-BZ144/2020|EPI ISL 561340|B.1.36|India|2020-08-25	0.0007391614	Asia
Asia|hCoV-19/Hong Kong/HKU-200723-050/2020|EPI ISL 497817|B.1.1|Hong Kong|2020-07-08	Asia|hCoV-19/India/HR-IMT-BZ144/2020|EPI ISL 561340|B.1.36|India|2020-08-25	0.0006442281	Asia
Asia|hCoV-19/Hong Kong/HKU-200723-068/2020|EPI ISL 497835|B.1.1|Hong Kong|2020-07-08	Asia|hCoV-19/India/HR-IMT-BZ144/2020|EPI ISL 561340|B.1.36|India|2020-08-25	0.0007460166	Asia
Asia|hCoV-19/India/GJ-GBRC338b/2020|EPI ISL 512076|B.1.247|India|2020-07-09	Asia|hCoV-19/India/HR-IMT-BZ144/2020|EPI ISL 561340|B.1.36|India|2020-08-25	0.0004702132	Asia
Asia|hCoV-19/India/GJ-GBRC-375/2020|EPI ISL 524732|B.1.247|India|2020-07-09	Asia|hCoV-19/India/HR-IMT-BZ144/2020|EPI ISL 561340|B.1.36|India|2020-08-25	0.0005038487	Asia
Asia|hCoV-19/India/GJ-GBRC338a/2020|EPI ISL 512075|B.1.247|India|2020-07-09	Asia|hCoV-19/India/HR-IMT-BZ144/2020|EPI ISL 561340|B.1.36|India|2020-08-25	0.0005038487	Asia
Asia|hCoV-19/India/GJ-GBRC-339/2020|EPI ISL 512077|B.1.247|India|2020-07-09	Asia|hCoV-19/India/HR-IMT-BZ144/2020|EPI ISL 561340|B.1.36|India|2020-08-25	0.0006051586	Asia
Asia|hCoV-19/India/GJ-GBRC337a/2020|EPI ISL 514435|B.1.247|India|2020-07-09	Asia|hCoV-19/India/HR-IMT-BZ144/2020|EPI ISL 561340|B.1.36|India|2020-08-25	0.0004702906	Asia
Asia|hCoV-19/India/GJ-GBRC337b/2020|EPI ISL 514436|B.1.247|India|2020-07-09	Asia|hCoV-19/India/HR-IMT-BZ144/2020|EPI ISL 561340|B.1.36|India|2020-08-25	0.0005039164	Asia
Asia|hCoV-19/India/GJ-GBRC340/2020|EPI ISL 514437|B.1.247|India|2020-07-09	Asia|hCoV-19/India/HR-IMT-BZ144/2020|EPI ISL 561340|B.1.36|India|2020-08-25	0.0004371595	Asia
Asia|hCoV-19/South Korea/KCDC2711/2020|EPI ISL 522490|A|South Korea|2020-07-10	Asia|hCoV-19/India/HR-IMT-BZ144/2020|EPI ISL 561340|B.1.36|India|2020-08-25	0.0009501870	Asia
Asia|hCoV-19/Hong Kong/HKU-200723-069/2020|EPI ISL 497836|B.1.1|Hong Kong|2020-07-10	Asia|hCoV-19/India/HR-IMT-BZ144/2020|EPI ISL 561340|B.1.36|India|2020-08-25	0.0006442285	Asia
Asia|hCoV-19/Hong Kong/HKU-200723-092/2020|EPI ISL 497859|B.1.1|Hong Kong|2020-07-10	Asia|hCoV-19/India/HR-IMT-BZ144/2020|EPI ISL 561340|B.1.36|India|2020-08-25	0.0006164541	Asia
Asia|hCoV-19/Hong Kong/HKU-200723-001/2020|EPI ISL 497768|B.6|Hong Kong|2020-07-10	Asia|hCoV-19/India/HR-IMT-BZ144/2020|EPI ISL 561340|B.1.36|India|2020-08-25	0.0009938305	Asia
Asia|hCoV-19/India/GJ-GBRC-387a/2020|EPI ISL 524749|B.4|India|2020-07-11	Asia|hCoV-19/India/HR-IMT-BZ144/2020|EPI ISL 561340|B.1.36|India|2020-08-25	0.0009746527	Asia
Asia|hCoV-19/South Korea/KCDC2650/2020|EPI ISL 515052|B.1.1|South Korea|2020-07-11	Asia|hCoV-19/India/HR-IMT-BZ144/2020|EPI ISL 561340|B.1.36|India|2020-08-25	0.0006719487	Asia
Asia|hCoV-19/India/GJ-GBRC-388/2020|EPI ISL 524751|B.1.36|India|2020-07-11	Asia|hCoV-19/India/HR-IMT-BZ144/2020|EPI ISL 561340|B.1.36|India|2020-08-25	0.0004702493	Asia
Asia|hCoV-19/India/GJ-GBRC-385/2020|EPI ISL 524746|B.4|India|2020-07-11	Asia|hCoV-19/India/HR-IMT-BZ144/2020|EPI ISL 561340|B.1.36|India|2020-08-25	0.0010083281	Asia
Asia|hCoV-19/India/GJ-GBRC-387b/2020|EPI ISL 524750|B.4|India|2020-07-11	Asia|hCoV-19/India/HR-IMT-BZ144/2020|EPI ISL 561340|B.1.36|India|2020-08-25	0.0010082815	Asia
Asia|hCoV-19/India/GJ-GBRC-386b/2020|EPI ISL 524748|B.1.36|India|2020-07-11	Asia|hCoV-19/India/HR-IMT-BZ144/2020|EPI ISL 561340|B.1.36|India|2020-08-25	0.0004033880	Asia
Asia|hCoV-19/India/GJ-GBRC-386a/2020|EPI ISL 524747|B.1.36|India|2020-07-11	Asia|hCoV-19/India/HR-IMT-BZ144/2020|EPI ISL 561340|B.1.36|India|2020-08-25	0.0003361174	Asia
Asia|hCoV-19/India/GJ-GBRC-377a/2020|EPI ISL 524735|B.1.36|India|2020-07-11	Asia|hCoV-19/India/HR-IMT-BZ144/2020|EPI ISL 561340|B.1.36|India|2020-08-25	0.0004371080	Asia
Asia|hCoV-19/South Korea/KCDC2721/2020|EPI ISL 522500|A|South Korea|2020-07-11	Asia|hCoV-19/India/HR-IMT-BZ144/2020|EPI ISL 561340|B.1.36|India|2020-08-25	0.0009077827	Asia
Asia|hCoV-19/Bangladesh/BCSIR-NILMRC-344/2020|EPI ISL 498803|B.1.1|Bangladesh|2020-07-12	Asia|hCoV-19/India/HR-IMT-BZ144/2020|EPI ISL 561340|B.1.36|India|2020-08-25	0.0007729019	Asia
Asia|hCoV-19/Singapore/745/2020|EPI ISL 500572|B.1.1|Singapore|2020-07-12	Asia|hCoV-19/India/HR-IMT-BZ144/2020|EPI ISL 561340|B.1.36|India|2020-08-25	0.0007434336	Asia
Asia|hCoV-19/South Korea/KCDC2722/2020|EPI ISL 522501|A|South Korea|2020-07-12	Asia|hCoV-19/India/HR-IMT-BZ144/2020|EPI ISL 561340|B.1.36|India|2020-08-25	0.0009078445	Asia
Asia|hCoV-19/South Korea/KCDC2716/2020|EPI ISL 522495|B.1.1|South Korea|2020-07-12	Asia|hCoV-19/India/HR-IMT-BZ144/2020|EPI ISL 561340|B.1.36|India|2020-08-25	0.0007403153	Asia
Asia|hCoV-19/South Korea/KCDC2719/2020|EPI ISL 522498|B.1.1|South Korea|2020-07-12	Asia|hCoV-19/India/HR-IMT-BZ144/2020|EPI ISL 561340|B.1.36|India|2020-08-25	0.0007074953	Asia
Asia|hCoV-19/South Korea/KCDC2717/2020|EPI ISL 522496|B.1.1|South Korea|2020-07-12	Asia|hCoV-19/India/HR-IMT-BZ144/2020|EPI ISL 561340|B.1.36|India|2020-08-25	0.0007416630	Asia
