## Supplementary material for "Epidemiology and genetic diversity of SARS-CoV-2 lineages circulating in Africa": Pairwise distance: ContinentsPairwiseDistance.csv (part 640 of 1021)

Species 1	Species 2	Dist	Continent
Asia|hCoV-19/Hong Kong/HKU-200723-048/2020|EPI ISL 497815|B.1.1|Hong Kong|2020-07-12	Asia|hCoV-19/India/HR-IMT-BZ144/2020|EPI ISL 561340|B.1.36|India|2020-08-25	0.0006442278	Asia
Asia|hCoV-19/Hong Kong/HKU-200723-071/2020|EPI ISL 497838|B.1.1|Hong Kong|2020-07-12	Asia|hCoV-19/India/HR-IMT-BZ144/2020|EPI ISL 561340|B.1.36|India|2020-08-25	0.0005477139	Asia
Asia|hCoV-19/South Korea/KCDC2715/2020|EPI ISL 522494|B.1.1|South Korea|2020-07-12	Asia|hCoV-19/India/HR-IMT-BZ144/2020|EPI ISL 561340|B.1.36|India|2020-08-25	0.0008218780	Asia
Asia|hCoV-19/South Korea/KCDC2723/2020|EPI ISL 522502|B.6|South Korea|2020-07-13	Asia|hCoV-19/India/HR-IMT-BZ144/2020|EPI ISL 561340|B.1.36|India|2020-08-25	0.0009408969	Asia
Asia|hCoV-19/Singapore/777/2020|EPI ISL 509387|B.1.247|Singapore|2020-07-13	Asia|hCoV-19/India/HR-IMT-BZ144/2020|EPI ISL 561340|B.1.36|India|2020-08-25	0.0005711142	Asia
Asia|hCoV-19/South Korea/KCDC2653/2020|EPI ISL 516783|A|South Korea|2020-07-13	Asia|hCoV-19/India/HR-IMT-BZ144/2020|EPI ISL 561340|B.1.36|India|2020-08-25	0.0009088254	Asia
Asia|hCoV-19/India/TG-CCMB-W900/2020|EPI ISL 528833|B.1.1.8|India|2020-07-14	Asia|hCoV-19/India/HR-IMT-BZ144/2020|EPI ISL 561340|B.1.36|India|2020-08-25	0.0008400852	Asia
Asia|hCoV-19/India/TG-CCMB-W855/2020|EPI ISL 528827|B.1.1.8|India|2020-07-14	Asia|hCoV-19/India/HR-IMT-BZ144/2020|EPI ISL 561340|B.1.36|India|2020-08-25	0.0008400712	Asia
Asia|hCoV-19/India/TG-CCMB-X59/2020|EPI ISL 528861|B.1.1|India|2020-07-14	Asia|hCoV-19/India/HR-IMT-BZ144/2020|EPI ISL 561340|B.1.36|India|2020-08-25	0.0008064787	Asia
Asia|hCoV-19/Bangladesh/BCSIR-NILMRC-287/2020|EPI ISL 504177|B.1|Bangladesh|2020-07-14	Asia|hCoV-19/India/HR-IMT-BZ144/2020|EPI ISL 561340|B.1.36|India|2020-08-25	0.0006047191	Asia
Asia|hCoV-19/India/TG-CCMB-W842/2020|EPI ISL 528823|B.1.1.8|India|2020-07-14	Asia|hCoV-19/India/HR-IMT-BZ144/2020|EPI ISL 561340|B.1.36|India|2020-08-25	0.0009747876	Asia
Asia|hCoV-19/India/TG-CCMB-X65/2020|EPI ISL 528862|B.1.1.8|India|2020-07-14	Asia|hCoV-19/India/HR-IMT-BZ144/2020|EPI ISL 561340|B.1.36|India|2020-08-25	0.0007391832	Asia
Asia|hCoV-19/India/TG-CCMB-W908/2020|EPI ISL 528835|B.1.1.8|India|2020-07-14	Asia|hCoV-19/India/HR-IMT-BZ144/2020|EPI ISL 561340|B.1.36|India|2020-08-25	0.0007727754	Asia
Asia|hCoV-19/India/TG-CCMB-X86/2020|EPI ISL 528865|B.1.1.8|India|2020-07-14	Asia|hCoV-19/India/HR-IMT-BZ144/2020|EPI ISL 561340|B.1.36|India|2020-08-25	0.0008401241	Asia
Asia|hCoV-19/South Korea/KCDC2731/2020|EPI ISL 522510|B.1.160|South Korea|2020-07-14	Asia|hCoV-19/India/HR-IMT-BZ144/2020|EPI ISL 561340|B.1.36|India|2020-08-25	0.0005374586	Asia
Asia|hCoV-19/India/TG-CCMB-X110/2020|EPI ISL 528845|B.1.1.8|India|2020-07-15	Asia|hCoV-19/India/HR-IMT-BZ144/2020|EPI ISL 561340|B.1.36|India|2020-08-25	0.0008064654	Asia
Asia|hCoV-19/Bangladesh/BCSIR-NILMRC-343/2020|EPI ISL 504184|B.1.247|Bangladesh|2020-07-15	Asia|hCoV-19/India/HR-IMT-BZ144/2020|EPI ISL 561340|B.1.36|India|2020-08-25	0.0005710951	Asia
Asia|hCoV-19/Bangladesh/BCSIR-NILMRC-350/2020|EPI ISL 514228|B.1.1|Bangladesh|2020-07-15	Asia|hCoV-19/India/HR-IMT-BZ144/2020|EPI ISL 561340|B.1.36|India|2020-08-25	0.0007729019	Asia
Asia|hCoV-19/Bangladesh/BCSIR-NILMRC-341/2020|EPI ISL 498802|B.1.1.316|Bangladesh|2020-07-15	Asia|hCoV-19/India/HR-IMT-BZ144/2020|EPI ISL 561340|B.1.36|India|2020-08-25	0.0007728468	Asia
Asia|hCoV-19/India/TG-CCMB-X112/2020|EPI ISL 528847|B.1.1.8|India|2020-07-15	Asia|hCoV-19/India/HR-IMT-BZ144/2020|EPI ISL 561340|B.1.36|India|2020-08-25	0.0008737874	Asia
Asia|hCoV-19/Bangladesh/BCSIR-NILMRC-346/2020|EPI ISL 498805|B.1.1.316|Bangladesh|2020-07-15	Asia|hCoV-19/India/HR-IMT-BZ144/2020|EPI ISL 561340|B.1.36|India|2020-08-25	0.0006719685	Asia
Asia|hCoV-19/Zhejiang/SX0715/2020|EPI ISL 497950|B.1.1|China|2020-07-15	Asia|hCoV-19/India/HR-IMT-BZ144/2020|EPI ISL 561340|B.1.36|India|2020-08-25	0.0006383087	Asia
Asia|hCoV-19/India/TG-CCMB-X115/2020|EPI ISL 528849|B.1.1.8|India|2020-07-15	Asia|hCoV-19/India/HR-IMT-BZ144/2020|EPI ISL 561340|B.1.36|India|2020-08-25	0.0007391955	Asia
Asia|hCoV-19/India/TG-CCMB-X103/2020|EPI ISL 528844|B.1.1|India|2020-07-15	Asia|hCoV-19/India/HR-IMT-BZ144/2020|EPI ISL 561340|B.1.36|India|2020-08-25	0.0007055813	Asia
Asia|hCoV-19/South Korea/KCDC2736/2020|EPI ISL 522515|B.1.1|South Korea|2020-07-16	Asia|hCoV-19/India/HR-IMT-BZ144/2020|EPI ISL 561340|B.1.36|India|2020-08-25	0.0006383275	Asia
Asia|hCoV-19/India/UT-IMT-BB45/2020|EPI ISL 560321|B.1.247|India|2020-07-17	Asia|hCoV-19/India/HR-IMT-BZ144/2020|EPI ISL 561340|B.1.36|India|2020-08-25	0.0002694264	Asia
Asia|hCoV-19/Bangladesh/BCSIR-NILMRC-291/2020|EPI ISL 498550|B.1.1.316|Bangladesh|2020-07-18	Asia|hCoV-19/India/HR-IMT-BZ144/2020|EPI ISL 561340|B.1.36|India|2020-08-25	0.0007728112	Asia
Asia|hCoV-19/Bangladesh/BCSIR-NILMRC-298/2020|EPI ISL 498785|B.1.1|Bangladesh|2020-07-18	Asia|hCoV-19/India/HR-IMT-BZ144/2020|EPI ISL 561340|B.1.36|India|2020-08-25	0.0007391614	Asia
Asia|hCoV-19/Bangladesh/BCSIR-NILMRC-297/2020|EPI ISL 498784|B.1.1|Bangladesh|2020-07-18	Asia|hCoV-19/India/HR-IMT-BZ144/2020|EPI ISL 561340|B.1.36|India|2020-08-25	0.0007728696	Asia
Asia|hCoV-19/Bangladesh/BCSIR-NILMRC-305/2020|EPI ISL 498818|B.1.1|Bangladesh|2020-07-18	Asia|hCoV-19/India/HR-IMT-BZ144/2020|EPI ISL 561340|B.1.36|India|2020-08-25	0.0009746072	Asia
Asia|hCoV-19/Bangladesh/BCSIR-NILMRC-295/2020|EPI ISL 504179|B.1.1.316|Bangladesh|2020-07-18	Asia|hCoV-19/India/HR-IMT-BZ144/2020|EPI ISL 561340|B.1.36|India|2020-08-25	0.0007055932	Asia
Asia|hCoV-19/Hong Kong/VM20060346/2020|EPI ISL 539812|B.1.255|Hong Kong|2020-07-19	Asia|hCoV-19/India/HR-IMT-BZ144/2020|EPI ISL 561340|B.1.36|India|2020-08-25	0.0007728012	Asia
Asia|hCoV-19/Bangladesh/BCSIR-NILMRC-311/2020|EPI ISL 498830|B.1.1|Bangladesh|2020-07-19	Asia|hCoV-19/India/HR-IMT-BZ144/2020|EPI ISL 561340|B.1.36|India|2020-08-25	0.0009746072	Asia
Asia|hCoV-19/Bangladesh/BCSIR-NILMRC-274/2020|EPI ISL 498274|B.1.1|Bangladesh|2020-07-19	Asia|hCoV-19/India/HR-IMT-BZ144/2020|EPI ISL 561340|B.1.36|India|2020-08-25	0.0007392420	Asia
Asia|hCoV-19/Hong Kong/VM20060398/2020|EPI ISL 539811|B.1.36|Hong Kong|2020-07-19	Asia|hCoV-19/India/HR-IMT-BZ144/2020|EPI ISL 561340|B.1.36|India|2020-08-25	0.0005038022	Asia
Asia|hCoV-19/Hong Kong/HKU-200723-109/2020|EPI ISL 510540|B.1.1|Hong Kong|2020-07-19	Asia|hCoV-19/India/HR-IMT-BZ144/2020|EPI ISL 561340|B.1.36|India|2020-08-25	0.0008733683	Asia
Asia|hCoV-19/Bangladesh/BCSIR-NILMRC-312/2020|EPI ISL 498892|B.1.1.316|Bangladesh|2020-07-20	Asia|hCoV-19/India/HR-IMT-BZ144/2020|EPI ISL 561340|B.1.36|India|2020-08-25	0.0008401641	Asia
Asia|hCoV-19/Hong Kong/HKU-200723-108/2020|EPI ISL 510539|B.1.1|Hong Kong|2020-07-20	Asia|hCoV-19/India/HR-IMT-BZ144/2020|EPI ISL 561340|B.1.36|India|2020-08-25	0.0007055279	Asia
Asia|hCoV-19/Hong Kong/VM20061555/2020|EPI ISL 539803|B.1.1|Hong Kong|2020-07-20	Asia|hCoV-19/India/HR-IMT-BZ144/2020|EPI ISL 561340|B.1.36|India|2020-08-25	0.0006719402	Asia
Asia|hCoV-19/Israel/CVL-n25955/2020|EPI ISL 514282|B.1.3|Israel|2020-07-20	Asia|hCoV-19/India/HR-IMT-BZ144/2020|EPI ISL 561340|B.1.36|India|2020-08-25	0.0010789082	Asia
Asia|hCoV-19/Bangladesh/BCSIR-NILMRC-384/2020|EPI ISL 514252|B.1.1.316|Bangladesh|2020-07-21	Asia|hCoV-19/India/HR-IMT-BZ144/2020|EPI ISL 561340|B.1.36|India|2020-08-25	0.0008065013	Asia
Asia|hCoV-19/Bangladesh/BCSIR-NILMRC-283/2020|EPI ISL 498815|B.1.1|Bangladesh|2020-07-21	Asia|hCoV-19/India/HR-IMT-BZ144/2020|EPI ISL 561340|B.1.36|India|2020-08-25	0.0008737469	Asia
Asia|hCoV-19/Bangladesh/BCSIR-NILMRC-385/2020|EPI ISL 514242|B.1.1|Bangladesh|2020-07-21	Asia|hCoV-19/India/HR-IMT-BZ144/2020|EPI ISL 561340|B.1.36|India|2020-08-25	0.0007392421	Asia
Asia|hCoV-19/Bangladesh/BCSIR-NILMRC-365/2020|EPI ISL 514238|B.1.1|Bangladesh|2020-07-21	Asia|hCoV-19/India/HR-IMT-BZ144/2020|EPI ISL 561340|B.1.36|India|2020-08-25	0.0009073441	Asia
Asia|hCoV-19/Bangladesh/BCSIR-NILMRC-281/2020|EPI ISL 498814|B.1.1.316|Bangladesh|2020-07-21	Asia|hCoV-19/India/HR-IMT-BZ144/2020|EPI ISL 561340|B.1.36|India|2020-08-25	0.0007392764	Asia
Asia|hCoV-19/Sri Lanka/CDR-KK57/2020|EPI ISL 525486|B.1|Sri Lanka|2020-07-21	Asia|hCoV-19/India/HR-IMT-BZ144/2020|EPI ISL 561340|B.1.36|India|2020-08-25	0.0007729832	Asia
Asia|hCoV-19/Sri Lanka/CDR-KK230/2020|EPI ISL 525489|B.1|Sri Lanka|2020-07-21	Asia|hCoV-19/India/HR-IMT-BZ144/2020|EPI ISL 561340|B.1.36|India|2020-08-25	0.0008740443	Asia
Asia|hCoV-19/South Korea/KCDC2654/2020|EPI ISL 516784|A|South Korea|2020-07-21	Asia|hCoV-19/India/HR-IMT-BZ144/2020|EPI ISL 561340|B.1.36|India|2020-08-25	0.0009081687	Asia
Asia|hCoV-19/South Korea/KCDC2655/2020|EPI ISL 516785|A|South Korea|2020-07-21	Asia|hCoV-19/India/HR-IMT-BZ144/2020|EPI ISL 561340|B.1.36|India|2020-08-25	0.0008744890	Asia
Asia|hCoV-19/Singapore/718/2020|EPI ISL 498616|B.1.1|Singapore|2020-07-21	Asia|hCoV-19/India/HR-IMT-BZ144/2020|EPI ISL 561340|B.1.36|India|2020-08-25	0.0007086925	Asia
Asia|hCoV-19/Liaoning/IVDC-04/2020|EPI ISL 498691|B.1.1|China|2020-07-22	Asia|hCoV-19/India/HR-IMT-BZ144/2020|EPI ISL 561340|B.1.36|India|2020-08-25	0.0007727986	Asia
Asia|hCoV-19/Bangladesh/NGRI-NSTU-02/2020|EPI ISL 514434|B.1.36|Bangladesh|2020-07-22	Asia|hCoV-19/India/HR-IMT-BZ144/2020|EPI ISL 561340|B.1.36|India|2020-08-25	0.0005038805	Asia
Asia|hCoV-19/Bangladesh/NGRI-NSTU-05/2020|EPI ISL 514441|B.1.36|Bangladesh|2020-07-23	Asia|hCoV-19/India/HR-IMT-BZ144/2020|EPI ISL 561340|B.1.36|India|2020-08-25	0.0004702353	Asia
Asia|hCoV-19/Indonesia/JB-TFRIC19-R48875/2020|EPI ISL 528752|B.1.247|Indonesia|2020-07-23	Asia|hCoV-19/India/HR-IMT-BZ144/2020|EPI ISL 561340|B.1.36|India|2020-08-25	0.0005374925	Asia
Asia|hCoV-19/Bangladesh/BCSIR-NILMRC-363/2020|EPI ISL 514236|B.1.1|Bangladesh|2020-07-24	Asia|hCoV-19/India/HR-IMT-BZ144/2020|EPI ISL 561340|B.1.36|India|2020-08-25	0.0009409251	Asia
Asia|hCoV-19/Bangladesh/BCSIR-NILMRC-359/2020|EPI ISL 514233|B.1.1.316|Bangladesh|2020-07-24	Asia|hCoV-19/India/HR-IMT-BZ144/2020|EPI ISL 561340|B.1.36|India|2020-08-25	0.0007728599	Asia
Asia|hCoV-19/Bangladesh/BCSIR-NILMRC-361/2020|EPI ISL 514234|B.1.1|Bangladesh|2020-07-24	Asia|hCoV-19/India/HR-IMT-BZ144/2020|EPI ISL 561340|B.1.36|India|2020-08-25	0.0006383276	Asia
Asia|hCoV-19/Indonesia/JB-TFRIC19-R49542/2020|EPI ISL 528750|B.1.246|Indonesia|2020-07-25	Asia|hCoV-19/India/HR-IMT-BZ144/2020|EPI ISL 561340|B.1.36|India|2020-08-25	0.0005720103	Asia
Asia|hCoV-19/Indonesia/JK-NIHRD-MI41613/2020|EPI ISL 538504|B.1.1|Indonesia|2020-07-27	Asia|hCoV-19/India/HR-IMT-BZ144/2020|EPI ISL 561340|B.1.36|India|2020-08-25	0.0007055933	Asia
Asia|hCoV-19/India/GJ-GBRC333/2020|EPI ISL 512069|B.1.36|India|2020-07-27	Asia|hCoV-19/India/HR-IMT-BZ144/2020|EPI ISL 561340|B.1.36|India|2020-08-25	0.0005375242	Asia
Asia|hCoV-19/India/GJ-GBRC331/2020|EPI ISL 512066|B.1.36|India|2020-07-27	Asia|hCoV-19/India/HR-IMT-BZ144/2020|EPI ISL 561340|B.1.36|India|2020-08-25	0.0005711407	Asia
Asia|hCoV-19/India/GJ-GBRC332b/2020|EPI ISL 512068|B.1.36|India|2020-07-27	Asia|hCoV-19/India/HR-IMT-BZ144/2020|EPI ISL 561340|B.1.36|India|2020-08-25	0.0004706385	Asia
Asia|hCoV-19/India/GJ-GBRC332a/2020|EPI ISL 512067|B.1.36|India|2020-07-27	Asia|hCoV-19/India/HR-IMT-BZ144/2020|EPI ISL 561340|B.1.36|India|2020-08-25	0.0004706246	Asia
Asia|hCoV-19/Indonesia/PA-NIHRD-PME4306/2020|EPI ISL 538512|B|Indonesia|2020-07-30	Asia|hCoV-19/India/HR-IMT-BZ144/2020|EPI ISL 561340|B.1.36|India|2020-08-25	0.0009072983	Asia
Asia|hCoV-19/South Korea/KCDC2810/2020|EPI ISL 526744|B.1.160|South Korea|2020-07-31	Asia|hCoV-19/India/HR-IMT-BZ144/2020|EPI ISL 561340|B.1.36|India|2020-08-25	0.0005374089	Asia
Asia|hCoV-19/Bangladesh/BCSIR-NILMRC-372/2020|EPI ISL 514249|B.1.1|Bangladesh|2020-07-31	Asia|hCoV-19/India/HR-IMT-BZ144/2020|EPI ISL 561340|B.1.36|India|2020-08-25	0.0006383276	Asia
Asia|hCoV-19/SaudiArabia/KAUST-JEDDAH473/2020|EPI ISL 512927|B.1.246|Saudi Arabia|2020-08-04	Asia|hCoV-19/India/HR-IMT-BZ144/2020|EPI ISL 561340|B.1.36|India|2020-08-25	0.0003694138	Asia
Asia|hCoV-19/SaudiArabia/KAUST-JEDDAH466/2020|EPI ISL 512921|B.1.246|Saudi Arabia|2020-08-04	Asia|hCoV-19/India/HR-IMT-BZ144/2020|EPI ISL 561340|B.1.36|India|2020-08-25	0.0003358239	Asia
Asia|hCoV-19/SaudiArabia/KAUST-JEDDAH468/2020|EPI ISL 512923|A|Saudi Arabia|2020-08-04	Asia|hCoV-19/India/HR-IMT-BZ144/2020|EPI ISL 561340|B.1.36|India|2020-08-25	0.0007727393	Asia
Asia|hCoV-19/SaudiArabia/KAUST-JEDDAH467/2020|EPI ISL 512922|A|Saudi Arabia|2020-08-04	Asia|hCoV-19/India/HR-IMT-BZ144/2020|EPI ISL 561340|B.1.36|India|2020-08-25	0.0007391268	Asia
Asia|hCoV-19/SaudiArabia/KAUST-JEDDAH462/2020|EPI ISL 512920|B.1.247|Saudi Arabia|2020-08-04	Asia|hCoV-19/India/HR-IMT-BZ144/2020|EPI ISL 561340|B.1.36|India|2020-08-25	0.0004057582	Asia
Asia|hCoV-19/SaudiArabia/KAUST-JEDDAH469/2020|EPI ISL 512924|B.1.246|Saudi Arabia|2020-08-04	Asia|hCoV-19/India/HR-IMT-BZ144/2020|EPI ISL 561340|B.1.36|India|2020-08-25	0.0003381294	Asia
Asia|hCoV-19/Indonesia/KS-NIHRD-PME4900/2020|EPI ISL 538510|B.1.247|Indonesia|2020-08-06	Asia|hCoV-19/India/HR-IMT-BZ144/2020|EPI ISL 561340|B.1.36|India|2020-08-25	0.0005374247	Asia
Asia|hCoV-19/Singapore/828/2020|EPI ISL 516828|B.1.247|Singapore|2020-08-07	Asia|hCoV-19/India/HR-IMT-BZ144/2020|EPI ISL 561340|B.1.36|India|2020-08-25	0.0004461439	Asia
Asia|hCoV-19/India/TG-CCMB-R91/2020|EPI ISL 539625|B.1.1.8|India|2020-08-09	Asia|hCoV-19/India/HR-IMT-BZ144/2020|EPI ISL 561340|B.1.36|India|2020-08-25	0.0008737739	Asia
Asia|hCoV-19/India/TG-CCMB-R220/2020|EPI ISL 539621|B.1.1.8|India|2020-08-09	Asia|hCoV-19/India/HR-IMT-BZ144/2020|EPI ISL 561340|B.1.36|India|2020-08-25	0.0008065028	Asia
Asia|hCoV-19/India/TG-CCMB-R159/2020|EPI ISL 539622|B.1.1.8|India|2020-08-09	Asia|hCoV-19/India/HR-IMT-BZ144/2020|EPI ISL 561340|B.1.36|India|2020-08-25	0.0008064893	Asia
Asia|hCoV-19/India/TG-CCMB-R187/2020|EPI ISL 539679|B.1.1.8|India|2020-08-09	Asia|hCoV-19/India/HR-IMT-BZ144/2020|EPI ISL 561340|B.1.36|India|2020-08-25	0.0008063908	Asia
Asia|hCoV-19/India/TG-CCMB-R249/2020|EPI ISL 539620|B.1.1.8|India|2020-08-09	Asia|hCoV-19/India/HR-IMT-BZ144/2020|EPI ISL 561340|B.1.36|India|2020-08-25	0.0008064654	Asia
Asia|hCoV-19/India/TG-CCMB-R208/2020|EPI ISL 539624|B.1.1.8|India|2020-08-09	Asia|hCoV-19/India/HR-IMT-BZ144/2020|EPI ISL 561340|B.1.36|India|2020-08-25	0.0007728470	Asia
Asia|hCoV-19/India/TG-CCMB-R305/2020|EPI ISL 539643|B.1.1.8|India|2020-08-09	Asia|hCoV-19/India/HR-IMT-BZ144/2020|EPI ISL 561340|B.1.36|India|2020-08-25	0.0008737436	Asia
Asia|hCoV-19/India/TG-CCMB-R217/2020|EPI ISL 539644|B.1.1.8|India|2020-08-09	Asia|hCoV-19/India/HR-IMT-BZ144/2020|EPI ISL 561340|B.1.36|India|2020-08-25	0.0008402406	Asia
Asia|hCoV-19/India/TG-CCMB-R286/2020|EPI ISL 539745|B.1.1.8|India|2020-08-09	Asia|hCoV-19/India/HR-IMT-BZ144/2020|EPI ISL 561340|B.1.36|India|2020-08-25	0.0010421882	Asia
Asia|hCoV-19/India/TG-CCMB-R178/2020|EPI ISL 539623|B.1.1.8|India|2020-08-09	Asia|hCoV-19/India/HR-IMT-BZ144/2020|EPI ISL 561340|B.1.36|India|2020-08-25	0.0008066823	Asia
Asia|hCoV-19/India/TG-CCMB-R394/2020|EPI ISL 539630|B.1.1.8|India|2020-08-09	Asia|hCoV-19/India/HR-IMT-BZ144/2020|EPI ISL 561340|B.1.36|India|2020-08-25	0.0008066992	Asia
Asia|hCoV-19/India/TG-CCMB-AA33/2020|EPI ISL 539668|B.1.1|India|2020-08-10	Asia|hCoV-19/India/HR-IMT-BZ144/2020|EPI ISL 561340|B.1.36|India|2020-08-25	0.0008064653	Asia
Asia|hCoV-19/India/TG-CCMB-AA19/2020|EPI ISL 539680|B.1.1.8|India|2020-08-10	Asia|hCoV-19/India/HR-IMT-BZ144/2020|EPI ISL 561340|B.1.36|India|2020-08-25	0.0008736919	Asia
Asia|hCoV-19/India/TG-CCMB-AA102/2020|EPI ISL 539677|B.1.1.8|India|2020-08-10	Asia|hCoV-19/India/HR-IMT-BZ144/2020|EPI ISL 561340|B.1.36|India|2020-08-25	0.0009073408	Asia
Asia|hCoV-19/Indonesia/YO-UGM-781481/2020|EPI ISL 516829|B.1.247|Indonesia|2020-08-10	Asia|hCoV-19/India/HR-IMT-BZ144/2020|EPI ISL 561340|B.1.36|India|2020-08-25	0.0006718978	Asia
Asia|hCoV-19/India/TG-CCMB-AA227/2020|EPI ISL 539645|B.1.1.8|India|2020-08-10	Asia|hCoV-19/India/HR-IMT-BZ144/2020|EPI ISL 561340|B.1.36|India|2020-08-25	0.0008737324	Asia
Asia|hCoV-19/India/TG-CCMB-AA147/2020|EPI ISL 539616|B.1.1.8|India|2020-08-10	Asia|hCoV-19/India/HR-IMT-BZ144/2020|EPI ISL 561340|B.1.36|India|2020-08-25	0.0007055488	Asia
Asia|hCoV-19/India/TG-CCMB-AA41/2020|EPI ISL 539739|B.1.247|India|2020-08-10	Asia|hCoV-19/India/HR-IMT-BZ144/2020|EPI ISL 561340|B.1.36|India|2020-08-25	0.0004702493	Asia
Asia|hCoV-19/India/TG-CCMB-AA01/2020|EPI ISL 539667|B.1.1|India|2020-08-10	Asia|hCoV-19/India/HR-IMT-BZ144/2020|EPI ISL 561340|B.1.36|India|2020-08-25	0.0007056140	Asia
Asia|hCoV-19/India/TG-CCMB-AA226/2020|EPI ISL 539651|B.1.1.8|India|2020-08-10	Asia|hCoV-19/India/HR-IMT-BZ144/2020|EPI ISL 561340|B.1.36|India|2020-08-25	0.0008739673	Asia
Asia|hCoV-19/India/TG-CCMB-AA68/2020|EPI ISL 539761|B.1.1.8|India|2020-08-10	Asia|hCoV-19/India/HR-IMT-BZ144/2020|EPI ISL 561340|B.1.36|India|2020-08-25	0.0008408699	Asia
Asia|hCoV-19/India/TG-CCMB-AA04/2020|EPI ISL 539676|B.1.1.8|India|2020-08-10	Asia|hCoV-19/India/HR-IMT-BZ144/2020|EPI ISL 561340|B.1.36|India|2020-08-25	0.0009422088	Asia
Asia|hCoV-19/India/TG-CCMB-AA241/2020|EPI ISL 539751|B.1.1|India|2020-08-11	Asia|hCoV-19/India/HR-IMT-BZ144/2020|EPI ISL 561340|B.1.36|India|2020-08-25	0.0006719686	Asia
Asia|hCoV-19/India/TG-CCMB-AA315/2020|EPI ISL 539754|B.1.1.8|India|2020-08-11	Asia|hCoV-19/India/HR-IMT-BZ144/2020|EPI ISL 561340|B.1.36|India|2020-08-25	0.0007728112	Asia
Asia|hCoV-19/India/TG-CCMB-AA328/2020|EPI ISL 539738|B.1|India|2020-08-11	Asia|hCoV-19/India/HR-IMT-BZ144/2020|EPI ISL 561340|B.1.36|India|2020-08-25	0.0007392859	Asia
Asia|hCoV-19/India/TG-CCMB-AA332/2020|EPI ISL 539663|B.1.1.8|India|2020-08-11	Asia|hCoV-19/India/HR-IMT-BZ144/2020|EPI ISL 561340|B.1.36|India|2020-08-25	0.0008737841	Asia
Asia|hCoV-19/Taiwan/NTU30/2020|EPI ISL 534336|B.1.1.206|Taiwan|2020-08-11	Asia|hCoV-19/India/HR-IMT-BZ144/2020|EPI ISL 561340|B.1.36|India|2020-08-25	0.0008065093	Asia
Asia|hCoV-19/India/TG-CCMB-AA407/2020|EPI ISL 539654|B.1.1.8|India|2020-08-11	Asia|hCoV-19/India/HR-IMT-BZ144/2020|EPI ISL 561340|B.1.36|India|2020-08-25	0.0007729247	Asia
Asia|hCoV-19/India/TG-CCMB-AA320/2020|EPI ISL 539672|B.1.1.8|India|2020-08-11	Asia|hCoV-19/India/HR-IMT-BZ144/2020|EPI ISL 561340|B.1.36|India|2020-08-25	0.0008747135	Asia
Asia|hCoV-19/India/TG-CCMB-AA344/2020|EPI ISL 539725|B.1.1|India|2020-08-11	Asia|hCoV-19/India/HR-IMT-BZ144/2020|EPI ISL 561340|B.1.36|India|2020-08-25	0.0007745815	Asia
Asia|hCoV-19/Singapore/823/2020|EPI ISL 516823|B.1.36|Singapore|2020-08-11	Asia|hCoV-19/India/HR-IMT-BZ144/2020|EPI ISL 561340|B.1.36|India|2020-08-25	0.0005394229	Asia
Asia|hCoV-19/India/TG-CCMB-AA272/2020|EPI ISL 539752|B.1.1.8|India|2020-08-11	Asia|hCoV-19/India/HR-IMT-BZ144/2020|EPI ISL 561340|B.1.36|India|2020-08-25	0.0007425145	Asia
Asia|hCoV-19/India/TG-CCMB-AA589/2020|EPI ISL 539650|B.1.1.8|India|2020-08-12	Asia|hCoV-19/India/HR-IMT-BZ144/2020|EPI ISL 561340|B.1.36|India|2020-08-25	0.0008401101	Asia
Asia|hCoV-19/India/TG-CCMB-AA524/2020|EPI ISL 539670|B.1.1.8|India|2020-08-12	Asia|hCoV-19/India/HR-IMT-BZ144/2020|EPI ISL 561340|B.1.36|India|2020-08-25	0.0008737470	Asia
Asia|hCoV-19/India/TG-CCMB-AA560/2020|EPI ISL 539633|B.1.1.8|India|2020-08-12	Asia|hCoV-19/India/HR-IMT-BZ144/2020|EPI ISL 561340|B.1.36|India|2020-08-25	0.0007391272	Asia
Asia|hCoV-19/India/TG-CCMB-AA616/2020|EPI ISL 539733|B.1.1.8|India|2020-08-12	Asia|hCoV-19/India/HR-IMT-BZ144/2020|EPI ISL 561340|B.1.36|India|2020-08-25	0.0010420570	Asia
Asia|hCoV-19/India/WB-IICB-005/2020|EPI ISL 569863|B|India|2020-08-12	Asia|hCoV-19/India/HR-IMT-BZ144/2020|EPI ISL 561340|B.1.36|India|2020-08-25	0.0005038104	Asia
Asia|hCoV-19/India/TG-CCMB-AA669/2020|EPI ISL 539655|B.1.1.8|India|2020-08-12	Asia|hCoV-19/India/HR-IMT-BZ144/2020|EPI ISL 561340|B.1.36|India|2020-08-25	0.0007728469	Asia
Asia|hCoV-19/India/TG-CCMB-AA586/2020|EPI ISL 539649|B.1.1.8|India|2020-08-12	Asia|hCoV-19/India/HR-IMT-BZ144/2020|EPI ISL 561340|B.1.36|India|2020-08-25	0.0008064520	Asia
Asia|hCoV-19/India/TG-CCMB-AA624/2020|EPI ISL 539641|B.1.1.8|India|2020-08-12	Asia|hCoV-19/India/HR-IMT-BZ144/2020|EPI ISL 561340|B.1.36|India|2020-08-25	0.0006719262	Asia
Asia|hCoV-19/India/TG-CCMB-AA713/2020|EPI ISL 539734|B.1.1.8|India|2020-08-12	Asia|hCoV-19/India/HR-IMT-BZ144/2020|EPI ISL 561340|B.1.36|India|2020-08-25	0.0009748410	Asia
Asia|hCoV-19/India/TG-CCMB-AA622/2020|EPI ISL 539638|B.1.1.8|India|2020-08-12	Asia|hCoV-19/India/HR-IMT-BZ144/2020|EPI ISL 561340|B.1.36|India|2020-08-25	0.0007057030	Asia
Asia|hCoV-19/India/TG-CCMB-AA562/2020|EPI ISL 539634|B.1.1.8|India|2020-08-12	Asia|hCoV-19/India/HR-IMT-BZ144/2020|EPI ISL 561340|B.1.36|India|2020-08-25	0.0007393259	Asia
Asia|hCoV-19/India/TG-CCMB-AA900/2020|EPI ISL 539674|B.1.1.8|India|2020-08-13	Asia|hCoV-19/India/HR-IMT-BZ144/2020|EPI ISL 561340|B.1.36|India|2020-08-25	0.0009746524	Asia
Asia|hCoV-19/India/TG-CCMB-AA819/2020|EPI ISL 539669|B.1.1|India|2020-08-13	Asia|hCoV-19/India/HR-IMT-BZ144/2020|EPI ISL 561340|B.1.36|India|2020-08-25	0.0007392175	Asia
Asia|hCoV-19/India/TG-CCMB-AB397/2020|EPI ISL 539666|B.1.1.8|India|2020-08-13	Asia|hCoV-19/India/HR-IMT-BZ144/2020|EPI ISL 561340|B.1.36|India|2020-08-25	0.0009073559	Asia
Asia|hCoV-19/India/TG-CCMB-AA972/2020|EPI ISL 539636|B.1.1.8|India|2020-08-13	Asia|hCoV-19/India/HR-IMT-BZ144/2020|EPI ISL 561340|B.1.36|India|2020-08-25	0.0008063535	Asia
Asia|hCoV-19/India/TG-CCMB-AA863/2020|EPI ISL 539671|B.1.1.8|India|2020-08-13	Asia|hCoV-19/India/HR-IMT-BZ144/2020|EPI ISL 561340|B.1.36|India|2020-08-25	0.0009409967	Asia
Asia|hCoV-19/India/TG-CCMB-AA785/2020|EPI ISL 539653|B.1.1.8|India|2020-08-13	Asia|hCoV-19/India/HR-IMT-BZ144/2020|EPI ISL 561340|B.1.36|India|2020-08-25	0.0008064862	Asia
Asia|hCoV-19/India/TG-CCMB-AA773/2020|EPI ISL 539678|B.1.1.8|India|2020-08-13	Asia|hCoV-19/India/HR-IMT-BZ144/2020|EPI ISL 561340|B.1.36|India|2020-08-25	0.0009746035	Asia
Asia|hCoV-19/India/TG-CCMB-AB395/2020|EPI ISL 539635|B.1.1.8|India|2020-08-13	Asia|hCoV-19/India/HR-IMT-BZ144/2020|EPI ISL 561340|B.1.36|India|2020-08-25	0.0007391272	Asia
Asia|hCoV-19/India/TG-CCMB-AB358/2020|EPI ISL 539637|B.1.1.8|India|2020-08-13	Asia|hCoV-19/India/HR-IMT-BZ144/2020|EPI ISL 561340|B.1.36|India|2020-08-25	0.0008067704	Asia
Asia|hCoV-19/India/TG-CCMB-AA818/2020|EPI ISL 539735|B.1.1.8|India|2020-08-13	Asia|hCoV-19/India/HR-IMT-BZ144/2020|EPI ISL 561340|B.1.36|India|2020-08-25	0.0007736822	Asia
Asia|hCoV-19/India/TG-CCMB-AB364/2020|EPI ISL 539631|B.1.1.8|India|2020-08-13	Asia|hCoV-19/India/HR-IMT-BZ144/2020|EPI ISL 561340|B.1.36|India|2020-08-25	0.0008755164	Asia
Asia|hCoV-19/India/TG-CCMB-AB268/2020|EPI ISL 539682|B.1.1.8|India|2020-08-14	Asia|hCoV-19/India/HR-IMT-BZ144/2020|EPI ISL 561340|B.1.36|India|2020-08-25	0.0009411115	Asia
Asia|hCoV-19/India/TG-CCMB-AB223/2020|EPI ISL 539640|B.1.1.8|India|2020-08-14	Asia|hCoV-19/India/HR-IMT-BZ144/2020|EPI ISL 561340|B.1.36|India|2020-08-25	0.0007055696	Asia
Asia|hCoV-19/India/TG-CCMB-AB443/2020|EPI ISL 539627|B.1.1.8|India|2020-08-14	Asia|hCoV-19/India/HR-IMT-BZ144/2020|EPI ISL 561340|B.1.36|India|2020-08-25	0.0008400853	Asia
Asia|hCoV-19/India/TG-CCMB-AB465/2020|EPI ISL 539617|B.1.1.8|India|2020-08-14	Asia|hCoV-19/India/HR-IMT-BZ144/2020|EPI ISL 561340|B.1.36|India|2020-08-25	0.0007391832	Asia
Asia|hCoV-19/India/TG-CCMB-AB227/2020|EPI ISL 539740|B.1.247|India|2020-08-14	Asia|hCoV-19/India/HR-IMT-BZ144/2020|EPI ISL 561340|B.1.36|India|2020-08-25	0.0005710878	Asia
Asia|hCoV-19/India/TG-CCMB-AB520/2020|EPI ISL 539629|B.1.1.8|India|2020-08-14	Asia|hCoV-19/India/HR-IMT-BZ144/2020|EPI ISL 561340|B.1.36|India|2020-08-25	0.0008400464	Asia
Asia|hCoV-19/India/TG-CCMB-AB143/2020|EPI ISL 539657|B.1.1.8|India|2020-08-14	Asia|hCoV-19/India/HR-IMT-BZ144/2020|EPI ISL 561340|B.1.36|India|2020-08-25	0.0008762948	Asia
Asia|hCoV-19/India/TG-CCMB-AB198/2020|EPI ISL 539746|B.1.1.8|India|2020-08-14	Asia|hCoV-19/India/HR-IMT-BZ144/2020|EPI ISL 561340|B.1.36|India|2020-08-25	0.0008786344	Asia
Asia|hCoV-19/India/TG-CCMB-AB229/2020|EPI ISL 539764|B.1.1|India|2020-08-14	Asia|hCoV-19/India/HR-IMT-BZ144/2020|EPI ISL 561340|B.1.36|India|2020-08-25	0.0006421790	Asia
Asia|hCoV-19/India/TG-CCMB-AB259/2020|EPI ISL 539681|B.1.1.8|India|2020-08-14	Asia|hCoV-19/India/HR-IMT-BZ144/2020|EPI ISL 561340|B.1.36|India|2020-08-25	0.0009470326	Asia
Asia|hCoV-19/India/TG-CCMB-AB203/2020|EPI ISL 539664|B.1.1.8|India|2020-08-14	Asia|hCoV-19/India/HR-IMT-BZ144/2020|EPI ISL 561340|B.1.36|India|2020-08-25	0.0007777707	Asia
Asia|hCoV-19/India/TG-CCMB-AB300/2020|EPI ISL 539639|B.1.1.8|India|2020-08-15	Asia|hCoV-19/India/HR-IMT-BZ144/2020|EPI ISL 561340|B.1.36|India|2020-08-25	0.0007391831	Asia
Asia|hCoV-19/India/TG-CCMB-AB314/2020|EPI ISL 539656|B.1.1.8|India|2020-08-15	Asia|hCoV-19/India/HR-IMT-BZ144/2020|EPI ISL 561340|B.1.36|India|2020-08-25	0.0008736369	Asia
Asia|hCoV-19/India/TG-CCMB-AB336/2020|EPI ISL 539662|B.1.1.8|India|2020-08-15	Asia|hCoV-19/India/HR-IMT-BZ144/2020|EPI ISL 561340|B.1.36|India|2020-08-25	0.0008409372	Asia
Asia|hCoV-19/Hong Kong/VM20108924/2020|EPI ISL 539821|B.1.177|Hong Kong|2020-08-15	Asia|hCoV-19/India/HR-IMT-BZ144/2020|EPI ISL 561340|B.1.36|India|2020-08-25	0.0008072074	Asia
Asia|hCoV-19/India/TG-CCMB-AB297/2020|EPI ISL 539767|B.1.1.8|India|2020-08-15	Asia|hCoV-19/India/HR-IMT-BZ144/2020|EPI ISL 561340|B.1.36|India|2020-08-25	0.0007438949	Asia
Asia|hCoV-19/India/TG-CCMB-AB583/2020|EPI ISL 539618|B.1.1.8|India|2020-08-16	Asia|hCoV-19/India/HR-IMT-BZ144/2020|EPI ISL 561340|B.1.36|India|2020-08-25	0.0007728468	Asia
Asia|hCoV-19/India/TG-CCMB-AB559/2020|EPI ISL 539675|B.1.1.8|India|2020-08-16	Asia|hCoV-19/India/HR-IMT-BZ144/2020|EPI ISL 561340|B.1.36|India|2020-08-25	0.0009073979	Asia
Asia|hCoV-19/India/TG-CCMB-AB578/2020|EPI ISL 539665|B.1.1.8|India|2020-08-16	Asia|hCoV-19/India/HR-IMT-BZ144/2020|EPI ISL 561340|B.1.36|India|2020-08-25	0.0007437505	Asia
Asia|hCoV-19/Singapore/850/2020|EPI ISL 527359|B.1.1|Singapore|2020-08-17	Asia|hCoV-19/India/HR-IMT-BZ144/2020|EPI ISL 561340|B.1.36|India|2020-08-25	0.0007392173	Asia
Asia|hCoV-19/Hong Kong/HKU-200823-002/2020|EPI ISL 516799|B.1.177|Hong Kong|2020-08-17	Asia|hCoV-19/India/HR-IMT-BZ144/2020|EPI ISL 561340|B.1.36|India|2020-08-25	0.0008063938	Asia
Asia|hCoV-19/Singapore/856/2020|EPI ISL 527365|B.1.1|Singapore|2020-08-17	Asia|hCoV-19/India/HR-IMT-BZ144/2020|EPI ISL 561340|B.1.36|India|2020-08-25	0.0007728797	Asia
Asia|hCoV-19/Singapore/855/2020|EPI ISL 527364|B.1.1|Singapore|2020-08-17	Asia|hCoV-19/India/HR-IMT-BZ144/2020|EPI ISL 561340|B.1.36|India|2020-08-25	0.0007428094	Asia
Asia|hCoV-19/India/TG-CCMB-AB955/2020|EPI ISL 539742|B.1.36|India|2020-08-17	Asia|hCoV-19/India/HR-IMT-BZ144/2020|EPI ISL 561340|B.1.36|India|2020-08-25	0.0007101876	Asia
Asia|hCoV-19/India/TG-CCMB-AC222/2020|EPI ISL 539743|B.1.36|India|2020-08-18	Asia|hCoV-19/India/HR-IMT-BZ144/2020|EPI ISL 561340|B.1.36|India|2020-08-25	0.0005407696	Asia
Asia|hCoV-19/India/TG-CCMB-AC434/2020|EPI ISL 539659|B.1.1.8|India|2020-08-19	Asia|hCoV-19/India/HR-IMT-BZ144/2020|EPI ISL 561340|B.1.36|India|2020-08-25	0.0008401100	Asia
Asia|hCoV-19/India/TG-CCMB-AC511/2020|EPI ISL 539744|B.1.36|India|2020-08-19	Asia|hCoV-19/India/HR-IMT-BZ144/2020|EPI ISL 561340|B.1.36|India|2020-08-25	0.0006047215	Asia
Asia|hCoV-19/India/TG-CCMB-AC284/2020|EPI ISL 539658|B.1.1.8|India|2020-08-19	Asia|hCoV-19/India/HR-IMT-BZ144/2020|EPI ISL 561340|B.1.36|India|2020-08-25	0.0008736919	Asia
Asia|hCoV-19/India/TG-CCMB-AC391/2020|EPI ISL 539741|B.1.247|India|2020-08-19	Asia|hCoV-19/India/HR-IMT-BZ144/2020|EPI ISL 561340|B.1.36|India|2020-08-25	0.0005711143	Asia
Asia|hCoV-19/India/TG-CCMB-AC437/2020|EPI ISL 539642|B.1.1.8|India|2020-08-19	Asia|hCoV-19/India/HR-IMT-BZ144/2020|EPI ISL 561340|B.1.36|India|2020-08-25	0.0008064893	Asia
Asia|hCoV-19/India/TG-CCMB-AC539/2020|EPI ISL 539619|B.1.1.8|India|2020-08-19	Asia|hCoV-19/India/HR-IMT-BZ144/2020|EPI ISL 561340|B.1.36|India|2020-08-25	0.0008064654	Asia
Asia|hCoV-19/India/TG-CCMB-AC377/2020|EPI ISL 539673|B.1.1.8|India|2020-08-19	Asia|hCoV-19/India/HR-IMT-BZ144/2020|EPI ISL 561340|B.1.36|India|2020-08-25	0.0009745169	Asia
Asia|hCoV-19/India/TG-CCMB-AC576/2020|EPI ISL 539773|B.1.1.8|India|2020-08-19	Asia|hCoV-19/India/HR-IMT-BZ144/2020|EPI ISL 561340|B.1.36|India|2020-08-25	0.0008440925	Asia
Asia|hCoV-19/India/TG-CCMB-AC488/2020|EPI ISL 539661|B.1.1.8|India|2020-08-19	Asia|hCoV-19/India/HR-IMT-BZ144/2020|EPI ISL 561340|B.1.36|India|2020-08-25	0.0008791989	Asia
Asia|hCoV-19/India/TG-CCMB-AC529/2020|EPI ISL 539772|B.1.1.8|India|2020-08-19	Asia|hCoV-19/India/HR-IMT-BZ144/2020|EPI ISL 561340|B.1.36|India|2020-08-25	0.0007777379	Asia
Asia|hCoV-19/India/TG-CCMB-AC438/2020|EPI ISL 539660|B.1.1.8|India|2020-08-19	Asia|hCoV-19/India/HR-IMT-BZ144/2020|EPI ISL 561340|B.1.36|India|2020-08-25	0.0008794482	Asia
Asia|hCoV-19/Indonesia/JK-NIHRD-MI52885/2020|EPI ISL 538505|B.1.1|Indonesia|2020-08-20	Asia|hCoV-19/India/HR-IMT-BZ144/2020|EPI ISL 561340|B.1.36|India|2020-08-25	0.0008064145	Asia
Asia|hCoV-19/Indonesia/JK-NIHRD-MI52946/2020|EPI ISL 538509|B.1.1|Indonesia|2020-08-20	Asia|hCoV-19/India/HR-IMT-BZ144/2020|EPI ISL 561340|B.1.36|India|2020-08-25	0.0007056525	Asia
Asia|hCoV-19/India/UT-IMT-BY60/2020|EPI ISL 547584|B.1.36|India|2020-08-24	Asia|hCoV-19/India/HR-IMT-BZ144/2020|EPI ISL 561340|B.1.36|India|2020-08-25	0.0004702572	Asia
Asia|hCoV-19/India/DL-IGIB-77797/2020|EPI ISL 528683|B.1.247|India|2020-08-24	Asia|hCoV-19/India/HR-IMT-BZ144/2020|EPI ISL 561340|B.1.36|India|2020-08-25	0.0007394441	Asia
Asia|hCoV-19/India/HR-IMT-BZ124/2020|EPI ISL 561339|B.1.36|India|2020-08-25	Asia|hCoV-19/India/HR-IMT-BZ144/2020|EPI ISL 561340|B.1.36|India|2020-08-25	0.0005038974	Asia
Asia|hCoV-19/Wuhan/IVDC-HB-04/2020|EPI ISL 402120|B|China|2020-01-01	Asia|hCoV-19/India/HR-IMT-BZ164/2020|EPI ISL 561341|B.1.247|India|2020-08-25	0.0006047417	Asia
Asia|hCoV-19/Wuhan/IPBCAMS-WH-05/2020|EPI ISL 403928|B|China|2020-01-01	Asia|hCoV-19/India/HR-IMT-BZ164/2020|EPI ISL 561341|B.1.247|India|2020-08-25	0.0005711597	Asia
Asia|hCoV-19/Wuhan/WH03/2020|EPI ISL 406800|B|China|2020-01-01	Asia|hCoV-19/India/HR-IMT-BZ164/2020|EPI ISL 561341|B.1.247|India|2020-08-25	0.0005375262	Asia
Asia|hCoV-19/Wuhan/WHU01/2020|EPI ISL 406716|B|China|2020-01-02	Asia|hCoV-19/India/HR-IMT-BZ164/2020|EPI ISL 561341|B.1.247|India|2020-08-25	0.0005375262	Asia
Asia|hCoV-19/Beijing/Beijing-01/2020|EPI ISL 514752|B|China|2020-01-03	Asia|hCoV-19/India/HR-IMT-BZ164/2020|EPI ISL 561341|B.1.247|India|2020-08-25	0.0005711332	Asia
Asia|hCoV-19/Thailand/NIH-15/2020|EPI ISL 434692|B|Thailand|2020-01-05	Asia|hCoV-19/India/HR-IMT-BZ164/2020|EPI ISL 561341|B.1.247|India|2020-08-25	0.0005379600	Asia
Asia|hCoV-19/Wuhan/WH04/2020|EPI ISL 406801|A|China|2020-01-05	Asia|hCoV-19/India/HR-IMT-BZ164/2020|EPI ISL 561341|B.1.247|India|2020-08-25	0.0006047417	Asia
Asia|hCoV-19/Thailand/61/2020|EPI ISL 403962|B|Thailand|2020-01-08	Asia|hCoV-19/India/HR-IMT-BZ164/2020|EPI ISL 561341|B.1.247|India|2020-08-25	0.0005375262	Asia
Asia|hCoV-19/Jingzhou/HBCDC-HB-01/2020|EPI ISL 412459|B|China|2020-01-08	Asia|hCoV-19/India/HR-IMT-BZ164/2020|EPI ISL 561341|B.1.247|India|2020-08-25	0.0007055961	Asia
Asia|hCoV-19/Beijing/WH-09/2020|EPI ISL 411957|B|China|2020-01-08	Asia|hCoV-19/India/HR-IMT-BZ164/2020|EPI ISL 561341|B.1.247|India|2020-08-25	0.0005711333	Asia
Asia|hCoV-19/Shenzhen/HKU-SZ-002/2020|EPI ISL 406030|A|China|2020-01-10	Asia|hCoV-19/India/HR-IMT-BZ164/2020|EPI ISL 561341|B.1.247|India|2020-08-25	0.0006383514	Asia
Asia|hCoV-19/Wuhan/OS52/2020|EPI ISL 450500|B|China|2020-01-10	Asia|hCoV-19/India/HR-IMT-BZ164/2020|EPI ISL 561341|B.1.247|India|2020-08-25	0.0006719824	Asia
Asia|hCoV-19/Shenzhen/HKU-SZ-005/2020|EPI ISL 405839|A|China|2020-01-11	Asia|hCoV-19/India/HR-IMT-BZ164/2020|EPI ISL 561341|B.1.247|India|2020-08-25	0.0007055751	Asia
Asia|hCoV-19/Jiangxi/IVDC-JX-002/2020|EPI ISL 408486|B|China|2020-01-11	Asia|hCoV-19/India/HR-IMT-BZ164/2020|EPI ISL 561341|B.1.247|India|2020-08-25	0.0005711501	Asia
Asia|hCoV-19/Shenzhen/SZTH-002/2020|EPI ISL 406593|A|China|2020-01-13	Asia|hCoV-19/India/HR-IMT-BZ164/2020|EPI ISL 561341|B.1.247|India|2020-08-25	0.0006383514	Asia
Asia|hCoV-19/Thailand/74/2020|EPI ISL 403963|B|Thailand|2020-01-13	Asia|hCoV-19/India/HR-IMT-BZ164/2020|EPI ISL 561341|B.1.247|India|2020-08-25	0.0005375262	Asia
Asia|hCoV-19/Nepal/61/2020|EPI ISL 410301|B|Nepal|2020-01-13	Asia|hCoV-19/India/HR-IMT-BZ164/2020|EPI ISL 561341|B.1.247|India|2020-08-25	0.0005713252	Asia
Asia|hCoV-19/Guangdong/20SF012/2020|EPI ISL 403932|A|China|2020-01-14	Asia|hCoV-19/India/HR-IMT-BZ164/2020|EPI ISL 561341|B.1.247|India|2020-08-25	0.0006383514	Asia
Asia|hCoV-19/Guangdong/20SF013/2020|EPI ISL 403933|A|China|2020-01-15	Asia|hCoV-19/India/HR-IMT-BZ164/2020|EPI ISL 561341|B.1.247|India|2020-08-25	0.0006383514	Asia
Asia|hCoV-19/Guangdong/20SF014/2020|EPI ISL 403934|B|China|2020-01-15	Asia|hCoV-19/India/HR-IMT-BZ164/2020|EPI ISL 561341|B.1.247|India|2020-08-25	0.0005711332	Asia
Asia|hCoV-19/Sichuan/IVDC-SC-001/2020|EPI ISL 408484|A|China|2020-01-15	Asia|hCoV-19/India/HR-IMT-BZ164/2020|EPI ISL 561341|B.1.247|India|2020-08-25	0.0007392572	Asia
Asia|hCoV-19/Thailand/Nonthaburi 68/2020|EPI ISL 447910|B|Thailand|2020-01-15	Asia|hCoV-19/India/HR-IMT-BZ164/2020|EPI ISL 561341|B.1.247|India|2020-08-25	0.0005375262	Asia
Asia|hCoV-19/Shenzhen/SZTH-003/2020|EPI ISL 406594|B|China|2020-01-16	Asia|hCoV-19/India/HR-IMT-BZ164/2020|EPI ISL 561341|B.1.247|India|2020-08-25	0.0005375263	Asia
Asia|hCoV-19/Zhejiang/WZ-01/2020|EPI ISL 404227|B|China|2020-01-16	Asia|hCoV-19/India/HR-IMT-BZ164/2020|EPI ISL 561341|B.1.247|India|2020-08-25	0.0005711333	Asia
Asia|hCoV-19/Shenzhen/SZTH-004/2020|EPI ISL 406595|B|China|2020-01-16	Asia|hCoV-19/India/HR-IMT-BZ164/2020|EPI ISL 561341|B.1.247|India|2020-08-25	0.0008401910	Asia
Asia|hCoV-19/Thailand/NIH-59/2020|EPI ISL 434693|B|Thailand|2020-01-16	Asia|hCoV-19/India/HR-IMT-BZ164/2020|EPI ISL 561341|B.1.247|India|2020-08-25	0.0005375623	Asia
Asia|hCoV-19/Hunan/HN-CIDC-P2/2020|EPI ISL 539333|B|China|2020-01-17	Asia|hCoV-19/India/HR-IMT-BZ164/2020|EPI ISL 561341|B.1.247|India|2020-08-25	0.0005711596	Asia
Asia|hCoV-19/Guangdong/20SF028/2020|EPI ISL 403936|B|China|2020-01-17	Asia|hCoV-19/India/HR-IMT-BZ164/2020|EPI ISL 561341|B.1.247|India|2020-08-25	0.0005711333	Asia
Asia|hCoV-19/Yunnan/IVDC-YN-003/2020|EPI ISL 408480|A|China|2020-01-17	Asia|hCoV-19/India/HR-IMT-BZ164/2020|EPI ISL 561341|B.1.247|India|2020-08-25	0.0006383809	Asia
Asia|hCoV-19/Zhejiang/WZ-02/2020|EPI ISL 404228|B|China|2020-01-17	Asia|hCoV-19/India/HR-IMT-BZ164/2020|EPI ISL 561341|B.1.247|India|2020-08-25	0.0005375262	Asia
Asia|hCoV-19/Wuhan/HBCDC-HB-02/2020|EPI ISL 412978|B|China|2020-01-17	Asia|hCoV-19/India/HR-IMT-BZ164/2020|EPI ISL 561341|B.1.247|India|2020-08-25	0.0006719936	Asia
Asia|hCoV-19/Guangdong/20SF040/2020|EPI ISL 403937|B|China|2020-01-18	Asia|hCoV-19/India/HR-IMT-BZ164/2020|EPI ISL 561341|B.1.247|India|2020-08-25	0.0005711333	Asia
Asia|hCoV-19/Wuhan/HBCDC-HB-03/2020|EPI ISL 412979|A|China|2020-01-18	Asia|hCoV-19/India/HR-IMT-BZ164/2020|EPI ISL 561341|B.1.247|India|2020-08-25	0.0006047416	Asia
Asia|hCoV-19/Chongqing/IVDC-CQ-001/2020|EPI ISL 408481|B|China|2020-01-18	Asia|hCoV-19/India/HR-IMT-BZ164/2020|EPI ISL 561341|B.1.247|India|2020-08-25	0.0005711597	Asia
Asia|hCoV-19/Wuhan/HBCDC-HB-04/2020|EPI ISL 412980|B|China|2020-01-18	Asia|hCoV-19/India/HR-IMT-BZ164/2020|EPI ISL 561341|B.1.247|India|2020-08-25	0.0007055750	Asia
Asia|hCoV-19/Wuhan/HBCDC-HB-05/2020|EPI ISL 412981|B.4|China|2020-01-18	Asia|hCoV-19/India/HR-IMT-BZ164/2020|EPI ISL 561341|B.1.247|India|2020-08-25	0.0007057176	Asia
Asia|hCoV-19/Guangdong/20SF043/2020|EPI ISL 428440|B|China|2020-01-18	Asia|hCoV-19/India/HR-IMT-BZ164/2020|EPI ISL 561341|B.1.247|India|2020-08-25	0.0005968803	Asia
Asia|hCoV-19/Shandong/IVDC-SD-001/2020|EPI ISL 408482|B|China|2020-01-19	Asia|hCoV-19/India/HR-IMT-BZ164/2020|EPI ISL 561341|B.1.247|India|2020-08-25	0.0007729280	Asia
Asia|hCoV-19/Hangzhou/HZCDC0001/2020|EPI ISL 407313|B|China|2020-01-19	Asia|hCoV-19/India/HR-IMT-BZ164/2020|EPI ISL 561341|B.1.247|India|2020-08-25	0.0005375262	Asia
Asia|hCoV-19/Jiangsu/IVDC-JS-001/2020|EPI ISL 408488|B|China|2020-01-19	Asia|hCoV-19/India/HR-IMT-BZ164/2020|EPI ISL 561341|B.1.247|India|2020-08-25	0.0005713900	Asia
Asia|hCoV-19/Hangzhou/HZ-1/2020|EPI ISL 406970|B|China|2020-01-20	Asia|hCoV-19/India/HR-IMT-BZ164/2020|EPI ISL 561341|B.1.247|India|2020-08-25	0.0005375262	Asia
Asia|hCoV-19/Hangzhou/HZCDC0013/2020|EPI ISL 421235|B|China|2020-01-20	Asia|hCoV-19/India/HR-IMT-BZ164/2020|EPI ISL 561341|B.1.247|India|2020-08-25	0.0006047875	Asia
Asia|hCoV-19/Guangdong/20SF123/2020|EPI ISL 428449|A|China|2020-01-20	Asia|hCoV-19/India/HR-IMT-BZ164/2020|EPI ISL 561341|B.1.247|India|2020-08-25	0.0006406333	Asia
Asia|hCoV-19/Hong Kong/VB20017970-2/2020|EPI ISL 417064|B|Hong Kong|2020-01-21	Asia|hCoV-19/India/HR-IMT-BZ164/2020|EPI ISL 561341|B.1.247|India|2020-08-25	0.0005711332	Asia
Asia|hCoV-19/Chongqing/YC01/2020|EPI ISL 408478|A|China|2020-01-21	Asia|hCoV-19/India/HR-IMT-BZ164/2020|EPI ISL 561341|B.1.247|India|2020-08-25	0.0007055751	Asia
Asia|hCoV-19/Fujian/8/2020|EPI ISL 411060|A|China|2020-01-21	Asia|hCoV-19/India/HR-IMT-BZ164/2020|EPI ISL 561341|B.1.247|India|2020-08-25	0.0006383514	Asia
Asia|hCoV-19/Hangzhou/HZCDC0091L/2020|EPI ISL 421227|B|China|2020-01-21	Asia|hCoV-19/India/HR-IMT-BZ164/2020|EPI ISL 561341|B.1.247|India|2020-08-25	0.0005375262	Asia
Asia|hCoV-19/Nanchang/JX14/2020|EPI ISL 421243|B|China|2020-01-21	Asia|hCoV-19/India/HR-IMT-BZ164/2020|EPI ISL 561341|B.1.247|India|2020-08-25	0.0006720135	Asia
Asia|hCoV-19/Hangzhou/HZ48/2020|EPI ISL 418441|B|China|2020-01-21	Asia|hCoV-19/India/HR-IMT-BZ164/2020|EPI ISL 561341|B.1.247|India|2020-08-25	0.0005375443	Asia
Asia|hCoV-19/Shanghai/SH0093/2020|EPI ISL 416389|B|China|2020-01-21	Asia|hCoV-19/India/HR-IMT-BZ164/2020|EPI ISL 561341|B.1.247|India|2020-08-25	0.0006048180	Asia
Asia|hCoV-19/Wuhan/WHUH003/2020|EPI ISL 449478|B|China|2020-01-22	Asia|hCoV-19/India/HR-IMT-BZ164/2020|EPI ISL 561341|B.1.247|India|2020-08-25	0.0007728399	Asia
Asia|hCoV-19/Wuhan/WHUH004/2020|EPI ISL 449479|B|China|2020-01-22	Asia|hCoV-19/India/HR-IMT-BZ164/2020|EPI ISL 561341|B.1.247|India|2020-08-25	0.0007392231	Asia
Asia|hCoV-19/Hong Kong/XM-PII-S4/2020|EPI ISL 417443|A|Hong Kong|2020-01-22	Asia|hCoV-19/India/HR-IMT-BZ164/2020|EPI ISL 561341|B.1.247|India|2020-08-25	0.0008409647	Asia
Asia|hCoV-19/Hangzhou/ZJU-05/2020|EPI ISL 415711|B|China|2020-01-22	Asia|hCoV-19/India/HR-IMT-BZ164/2020|EPI ISL 561341|B.1.247|India|2020-08-25	0.0005375263	Asia
Asia|hCoV-19/Wuhan/WHUH005/2020|EPI ISL 449480|B|China|2020-01-22	Asia|hCoV-19/India/HR-IMT-BZ164/2020|EPI ISL 561341|B.1.247|India|2020-08-25	0.0007056077	Asia
Asia|hCoV-19/Foshan/20SF207/2020|EPI ISL 406534|B|China|2020-01-22	Asia|hCoV-19/India/HR-IMT-BZ164/2020|EPI ISL 561341|B.1.247|India|2020-08-25	0.0005375263	Asia
Asia|hCoV-19/Zhejiang/CN5/2020|EPI ISL 455685|A|China|2020-01-22	Asia|hCoV-19/India/HR-IMT-BZ164/2020|EPI ISL 561341|B.1.247|India|2020-08-25	0.0006719937	Asia
Asia|hCoV-19/Hong Kong/HKU-902a/2020|EPI ISL 434563|B|Hong Kong|2020-01-23	Asia|hCoV-19/India/HR-IMT-BZ164/2020|EPI ISL 561341|B.1.247|India|2020-08-25	0.0005711332	Asia
Asia|hCoV-19/Japan/OS-20-07-1/2020|EPI ISL 410532|B|Japan|2020-01-23	Asia|hCoV-19/India/HR-IMT-BZ164/2020|EPI ISL 561341|B.1.247|India|2020-08-25	0.0005375262	Asia
Asia|hCoV-19/Sichuan/SC-WCH4-288/2020|EPI ISL 451390|B|China|2020-01-23	Asia|hCoV-19/India/HR-IMT-BZ164/2020|EPI ISL 561341|B.1.247|India|2020-08-25	0.0006383703	Asia
Asia|hCoV-19/Guangdong/20SF201/2020|EPI ISL 406538|B|China|2020-01-23	Asia|hCoV-19/India/HR-IMT-BZ164/2020|EPI ISL 561341|B.1.247|India|2020-08-25	0.0005375262	Asia
Asia|hCoV-19/Thailand/SI200383-NT/2020|EPI ISL 437622|B|Thailand|2020-01-23	Asia|hCoV-19/India/HR-IMT-BZ164/2020|EPI ISL 561341|B.1.247|India|2020-08-25	0.0006047696	Asia
Asia|hCoV-19/Shanghai/CH-03/2020|EPI ISL 468726|A|China|2020-01-23	Asia|hCoV-19/India/HR-IMT-BZ164/2020|EPI ISL 561341|B.1.247|India|2020-08-25	0.0007055751	Asia
Asia|hCoV-19/Jiangsu/JS01/2020|EPI ISL 411950|B|China|2020-01-23	Asia|hCoV-19/India/HR-IMT-BZ164/2020|EPI ISL 561341|B.1.247|India|2020-08-25	0.0006383515	Asia
Asia|hCoV-19/Lishui/LS003/2020|EPI ISL 495459|B|China|2020-01-24	Asia|hCoV-19/India/HR-IMT-BZ164/2020|EPI ISL 561341|B.1.247|India|2020-08-25	0.0006720247	Asia
Asia|hCoV-19/Sichuan/SC-PHCC2-040/2020|EPI ISL 451360|A|China|2020-01-24	Asia|hCoV-19/India/HR-IMT-BZ164/2020|EPI ISL 561341|B.1.247|India|2020-08-25	0.0006719626	Asia
Asia|hCoV-19/Guangdong/20SF616/2020|EPI ISL 428465|B|China|2020-01-24	Asia|hCoV-19/India/HR-IMT-BZ164/2020|EPI ISL 561341|B.1.247|India|2020-08-25	0.0006047976	Asia
Asia|hCoV-19/Sichuan/SC-PHCC1-022/2020|EPI ISL 451345|B.1|China|2020-01-24	Asia|hCoV-19/India/HR-IMT-BZ164/2020|EPI ISL 561341|B.1.247|India|2020-08-25	0.0004367005	Asia
Asia|hCoV-19/Malaysia/MKAK-CL-2020-5045/2020|EPI ISL 416829|B|Malaysia|2020-01-24	Asia|hCoV-19/India/HR-IMT-BZ164/2020|EPI ISL 561341|B.1.247|India|2020-08-25	0.0006383810	Asia
Asia|hCoV-19/Hong Kong/HKU-902b/2020|EPI ISL 434564|B|Hong Kong|2020-01-24	Asia|hCoV-19/India/HR-IMT-BZ164/2020|EPI ISL 561341|B.1.247|India|2020-08-25	0.0005711332	Asia
Asia|hCoV-19/Shanghai/SH0002/2020|EPI ISL 416316|A|China|2020-01-25	Asia|hCoV-19/India/HR-IMT-BZ164/2020|EPI ISL 561341|B.1.247|India|2020-08-25	0.0006720023	Asia
Asia|hCoV-19/Lishui/LS111/2020|EPI ISL 429852|B|China|2020-01-25	Asia|hCoV-19/India/HR-IMT-BZ164/2020|EPI ISL 561341|B.1.247|India|2020-08-25	0.0006720247	Asia
Asia|hCoV-19/Hangzhou/ZJU-01/2020|EPI ISL 415709|B|China|2020-01-25	Asia|hCoV-19/India/HR-IMT-BZ164/2020|EPI ISL 561341|B.1.247|India|2020-08-25	0.0006384294	Asia
Asia|hCoV-19/Japan/NA-20-05-1/2020|EPI ISL 410531|B|Japan|2020-01-25	Asia|hCoV-19/India/HR-IMT-BZ164/2020|EPI ISL 561341|B.1.247|India|2020-08-25	0.0005375262	Asia
Asia|hCoV-19/Wuhan/0125-A168/2020|EPI ISL 493159|B|China|2020-01-25	Asia|hCoV-19/India/HR-IMT-BZ164/2020|EPI ISL 561341|B.1.247|India|2020-08-25	0.0006383997	Asia
Asia|hCoV-19/Wuhan/YB012506/2020|EPI ISL 450504|B|China|2020-01-25	Asia|hCoV-19/India/HR-IMT-BZ164/2020|EPI ISL 561341|B.1.247|India|2020-08-25	0.0005711333	Asia
Asia|hCoV-19/Wuhan/0125-A164/2020|EPI ISL 493157|B|China|2020-01-25	Asia|hCoV-19/India/HR-IMT-BZ164/2020|EPI ISL 561341|B.1.247|India|2020-08-25	0.0005375262	Asia
Asia|hCoV-19/Guangdong/20SF629/2020|EPI ISL 428466|B|China|2020-01-26	Asia|hCoV-19/India/HR-IMT-BZ164/2020|EPI ISL 561341|B.1.247|India|2020-08-25	0.0006383999	Asia
Asia|hCoV-19/Wuhan/0126-C10/2020|EPI ISL 493169|A|China|2020-01-26	Asia|hCoV-19/India/HR-IMT-BZ164/2020|EPI ISL 561341|B.1.247|India|2020-08-25	0.0007056077	Asia
Asia|hCoV-19/Hangzhou/ZJU-02/2020|EPI ISL 416042|A|China|2020-01-26	Asia|hCoV-19/India/HR-IMT-BZ164/2020|EPI ISL 561341|B.1.247|India|2020-08-25	0.0006047416	Asia
Asia|hCoV-19/Wuhan/0126-C98/2020|EPI ISL 493181|A|China|2020-01-26	Asia|hCoV-19/India/HR-IMT-BZ164/2020|EPI ISL 561341|B.1.247|India|2020-08-25	0.0006383514	Asia
Asia|hCoV-19/Beijing/105/2020|EPI ISL 413518|A|China|2020-01-26	Asia|hCoV-19/India/HR-IMT-BZ164/2020|EPI ISL 561341|B.1.247|India|2020-08-25	0.0006719936	Asia
Asia|hCoV-19/Wuhan/YB012611/2020|EPI ISL 450501|B|China|2020-01-26	Asia|hCoV-19/India/HR-IMT-BZ164/2020|EPI ISL 561341|B.1.247|India|2020-08-25	0.0006719625	Asia
Asia|hCoV-19/Thailand/SI200478-NST/2020|EPI ISL 437619|B|Thailand|2020-01-26	Asia|hCoV-19/India/HR-IMT-BZ164/2020|EPI ISL 561341|B.1.247|India|2020-08-25	0.0006047697	Asia
Asia|hCoV-19/Sichuan/SC-NJ-090/2020|EPI ISL 451339|B|China|2020-01-27	Asia|hCoV-19/India/HR-IMT-BZ164/2020|EPI ISL 561341|B.1.247|India|2020-08-25	0.0005381229	Asia
Asia|hCoV-19/Sichuan/SC-MY-053/2020|EPI ISL 451319|B|China|2020-01-27	Asia|hCoV-19/India/HR-IMT-BZ164/2020|EPI ISL 561341|B.1.247|India|2020-08-25	0.0006383514	Asia
Asia|hCoV-19/Hong Kong/HKU-903b/2020|EPI ISL 434566|B.4|Hong Kong|2020-01-27	Asia|hCoV-19/India/HR-IMT-BZ164/2020|EPI ISL 561341|B.1.247|India|2020-08-25	0.0006720446	Asia
Asia|hCoV-19/Singapore/7/2020|EPI ISL 410713|B|Singapore|2020-01-27	Asia|hCoV-19/India/HR-IMT-BZ164/2020|EPI ISL 561341|B.1.247|India|2020-08-25	0.0006047697	Asia
Asia|hCoV-19/Hong Kong/HKU-908a/2020|EPI ISL 434569|B|Hong Kong|2020-01-27	Asia|hCoV-19/India/HR-IMT-BZ164/2020|EPI ISL 561341|B.1.247|India|2020-08-25	0.0006047697	Asia
Asia|hCoV-19/Sichuan/SC-PHCC2-039/2020|EPI ISL 451359|B|China|2020-01-27	Asia|hCoV-19/India/HR-IMT-BZ164/2020|EPI ISL 561341|B.1.247|India|2020-08-25	0.0005711501	Asia
Asia|hCoV-19/Nanchang/JX149/2020|EPI ISL 421247|A|China|2020-01-27	Asia|hCoV-19/India/HR-IMT-BZ164/2020|EPI ISL 561341|B.1.247|India|2020-08-25	0.0006047416	Asia
Asia|hCoV-19/Guangdong/20SF812/2020|EPI ISL 428475|B|China|2020-01-28	Asia|hCoV-19/India/HR-IMT-BZ164/2020|EPI ISL 561341|B.1.247|India|2020-08-25	0.0007392451	Asia
Asia|hCoV-19/Beijing/Wuhan IME-BJ04/2020|EPI ISL 424358|A|China|2020-01-28	Asia|hCoV-19/India/HR-IMT-BZ164/2020|EPI ISL 561341|B.1.247|India|2020-08-25	0.0007056285	Asia
Asia|hCoV-19/Shanghai/SH0007/2020|EPI ISL 416320|B|China|2020-01-28	Asia|hCoV-19/India/HR-IMT-BZ164/2020|EPI ISL 561341|B.1.247|India|2020-08-25	0.0006383703	Asia
Asia|hCoV-19/Guangdong/20SF813/2020|EPI ISL 428476|A|China|2020-01-28	Asia|hCoV-19/India/HR-IMT-BZ164/2020|EPI ISL 561341|B.1.247|India|2020-08-25	0.0006047416	Asia
Asia|hCoV-19/Shanghai/SH0008/2020|EPI ISL 416321|B|China|2020-01-28	Asia|hCoV-19/India/HR-IMT-BZ164/2020|EPI ISL 561341|B.1.247|India|2020-08-25	0.0006719627	Asia
Asia|hCoV-19/Beijing/233/2020|EPI ISL 413520|A|China|2020-01-28	Asia|hCoV-19/India/HR-IMT-BZ164/2020|EPI ISL 561341|B.1.247|India|2020-08-25	0.0007056403	Asia
Asia|hCoV-19/Beijing/231/2020|EPI ISL 413519|A|China|2020-01-28	Asia|hCoV-19/India/HR-IMT-BZ164/2020|EPI ISL 561341|B.1.247|India|2020-08-25	0.0006719936	Asia
Asia|hCoV-19/Shanghai/SH0009/2020|EPI ISL 416322|B|China|2020-01-29	Asia|hCoV-19/India/HR-IMT-BZ164/2020|EPI ISL 561341|B.1.247|India|2020-08-25	0.0006383514	Asia
Asia|hCoV-19/Shanghai/SH0010/2020|EPI ISL 416323|A|China|2020-01-29	Asia|hCoV-19/India/HR-IMT-BZ164/2020|EPI ISL 561341|B.1.247|India|2020-08-25	0.0006719626	Asia
Asia|hCoV-19/Sichuan/SC-NC-077/2020|EPI ISL 451336|B|China|2020-01-29	Asia|hCoV-19/India/HR-IMT-BZ164/2020|EPI ISL 561341|B.1.247|India|2020-08-25	0.0005717842	Asia
Asia|hCoV-19/Nanchang/JX174/2020|EPI ISL 421238|A|China|2020-01-29	Asia|hCoV-19/India/HR-IMT-BZ164/2020|EPI ISL 561341|B.1.247|India|2020-08-25	0.0006719824	Asia
Asia|hCoV-19/Hong Kong/HKU-200723-030/2020|EPI ISL 497797|B|Hong Kong|2020-01-29	Asia|hCoV-19/India/HR-IMT-BZ164/2020|EPI ISL 561341|B.1.247|India|2020-08-25	0.0005711333	Asia
Asia|hCoV-19/Hunan/HN-CIDC-P10/2020|EPI ISL 539338|B|China|2020-01-29	Asia|hCoV-19/India/HR-IMT-BZ164/2020|EPI ISL 561341|B.1.247|India|2020-08-25	0.0005711596	Asia
Asia|hCoV-19/Japan/TY-WK-012/2020|EPI ISL 408665|A|Japan|2020-01-29	Asia|hCoV-19/India/HR-IMT-BZ164/2020|EPI ISL 561341|B.1.247|India|2020-08-25	0.0007055751	Asia
Asia|hCoV-19/Shandong/LY008-2/2020|EPI ISL 414941|B|China|2020-01-30	Asia|hCoV-19/India/HR-IMT-BZ164/2020|EPI ISL 561341|B.1.247|India|2020-08-25	0.0006383513	Asia
Asia|hCoV-19/Sichuan/SC-NC-078/2020|EPI ISL 451337|B|China|2020-01-30	Asia|hCoV-19/India/HR-IMT-BZ164/2020|EPI ISL 561341|B.1.247|India|2020-08-25	0.0006720248	Asia
Asia|hCoV-19/Nanchang/JX177/2020|EPI ISL 421241|A|China|2020-01-30	Asia|hCoV-19/India/HR-IMT-BZ164/2020|EPI ISL 561341|B.1.247|India|2020-08-25	0.0007055751	Asia
Asia|hCoV-19/South Korea/KCDC2002/2020|EPI ISL 425118|A|South Korea|2020-01-30	Asia|hCoV-19/India/HR-IMT-BZ164/2020|EPI ISL 561341|B.1.247|India|2020-08-25	0.0007392450	Asia
Asia|hCoV-19/Shanghai/SH0022/2020|EPI ISL 416331|B.4|China|2020-01-30	Asia|hCoV-19/India/HR-IMT-BZ164/2020|EPI ISL 561341|B.1.247|India|2020-08-25	0.0007393011	Asia
Asia|hCoV-19/Hong Kong/HKU-911a/2020|EPI ISL 450409|B|Hong Kong|2020-01-30	Asia|hCoV-19/India/HR-IMT-BZ164/2020|EPI ISL 561341|B.1.247|India|2020-08-25	0.0005711333	Asia
Asia|hCoV-19/Hong Kong/HKU-904a/2020|EPI ISL 450412|B|Hong Kong|2020-01-30	Asia|hCoV-19/India/HR-IMT-BZ164/2020|EPI ISL 561341|B.1.247|India|2020-08-25	0.0006719626	Asia
Asia|hCoV-19/Taiwan/8/2020|EPI ISL 428488|B|Taiwan|2020-01-31	Asia|hCoV-19/India/HR-IMT-BZ164/2020|EPI ISL 561341|B.1.247|India|2020-08-25	0.0006047697	Asia
Asia|hCoV-19/South Korea/KCDC2062/2020|EPI ISL 497963|A|South Korea|2020-01-31	Asia|hCoV-19/India/HR-IMT-BZ164/2020|EPI ISL 561341|B.1.247|India|2020-08-25	0.0007056077	Asia
Asia|hCoV-19/Shanghai/SH0094/2020|EPI ISL 416390|B|China|2020-01-31	Asia|hCoV-19/India/HR-IMT-BZ164/2020|EPI ISL 561341|B.1.247|India|2020-08-25	0.0006720758	Asia
Asia|hCoV-19/Guangdong/2020XN4448-P0002/2020|EPI ISL 413857|B|China|2020-01-31	Asia|hCoV-19/India/HR-IMT-BZ164/2020|EPI ISL 561341|B.1.247|India|2020-08-25	0.0007056704	Asia
Asia|hCoV-19/Sichuan/SC-WCH-082/2020|EPI ISL 451374|B|China|2020-01-31	Asia|hCoV-19/India/HR-IMT-BZ164/2020|EPI ISL 561341|B.1.247|India|2020-08-25	0.0005711501	Asia
Asia|hCoV-19/Hong Kong/HKU-913a/2020|EPI ISL 450410|B|Hong Kong|2020-01-31	Asia|hCoV-19/India/HR-IMT-BZ164/2020|EPI ISL 561341|B.1.247|India|2020-08-25	0.0005711671	Asia
Asia|hCoV-19/Sichuan/SC-MY-059/2020|EPI ISL 451325|B|China|2020-01-31	Asia|hCoV-19/India/HR-IMT-BZ164/2020|EPI ISL 561341|B.1.247|India|2020-08-25	0.0006719626	Asia
Asia|hCoV-19/Thailand/SI200893-NT/2020|EPI ISL 437624|B|Thailand|2020-02-01	Asia|hCoV-19/India/HR-IMT-BZ164/2020|EPI ISL 561341|B.1.247|India|2020-08-25	0.0006047697	Asia
Asia|hCoV-19/Guangdong/GD2020080-P0010/2020|EPI ISL 413861|B|China|2020-02-01	Asia|hCoV-19/India/HR-IMT-BZ164/2020|EPI ISL 561341|B.1.247|India|2020-08-25	0.0006047595	Asia
Asia|hCoV-19/Beijing/DT-WH01/2020|EPI ISL 452360|B|China|2020-02-01	Asia|hCoV-19/India/HR-IMT-BZ164/2020|EPI ISL 561341|B.1.247|India|2020-08-25	0.0005375262	Asia
Asia|hCoV-19/Guangdong/GD2020087-P0008/2020|EPI ISL 413863|B|China|2020-02-01	Asia|hCoV-19/India/HR-IMT-BZ164/2020|EPI ISL 561341|B.1.247|India|2020-08-25	0.0006047976	Asia
Asia|hCoV-19/Yingtan/JX2480/2020|EPI ISL 455466|B|China|2020-02-01	Asia|hCoV-19/India/HR-IMT-BZ164/2020|EPI ISL 561341|B.1.247|India|2020-08-25	0.0006047416	Asia
Asia|hCoV-19/Shangrao/JX1215/2020|EPI ISL 421257|B|China|2020-02-02	Asia|hCoV-19/India/HR-IMT-BZ164/2020|EPI ISL 561341|B.1.247|India|2020-08-25	0.0005711333	Asia
Asia|hCoV-19/Shanghai/SH0012/2020|EPI ISL 416325|B|China|2020-02-02	Asia|hCoV-19/India/HR-IMT-BZ164/2020|EPI ISL 561341|B.1.247|India|2020-08-25	0.0006047875	Asia
Asia|hCoV-19/Shanghai/SH0021/2020|EPI ISL 416330|A|China|2020-02-02	Asia|hCoV-19/India/HR-IMT-BZ164/2020|EPI ISL 561341|B.1.247|India|2020-08-25	0.0006719937	Asia
Asia|hCoV-19/Shanghai/SH0114/2020|EPI ISL 416401|B|China|2020-02-02	Asia|hCoV-19/India/HR-IMT-BZ164/2020|EPI ISL 561341|B.1.247|India|2020-08-25	0.0006383704	Asia
Asia|hCoV-19/Sichuan/SC-NC-068/2020|EPI ISL 451328|B|China|2020-02-02	Asia|hCoV-19/India/HR-IMT-BZ164/2020|EPI ISL 561341|B.1.247|India|2020-08-25	0.0006383703	Asia
Asia|hCoV-19/Shangrao/JX1176/2020|EPI ISL 421251|B|China|2020-02-03	Asia|hCoV-19/India/HR-IMT-BZ164/2020|EPI ISL 561341|B.1.247|India|2020-08-25	0.0006720248	Asia
Asia|hCoV-19/Jiujiang/JX490/2020|EPI ISL 455463|B|China|2020-02-03	Asia|hCoV-19/India/HR-IMT-BZ164/2020|EPI ISL 561341|B.1.247|India|2020-08-25	0.0005711333	Asia
Asia|hCoV-19/Shangrao/JX1177/2020|EPI ISL 421250|B|China|2020-02-03	Asia|hCoV-19/India/HR-IMT-BZ164/2020|EPI ISL 561341|B.1.247|India|2020-08-25	0.0006383704	Asia
Asia|hCoV-19/Shanghai/SH0030/2020|EPI ISL 416339|B|China|2020-02-03	Asia|hCoV-19/India/HR-IMT-BZ164/2020|EPI ISL 561341|B.1.247|India|2020-08-25	0.0007056404	Asia
Asia|hCoV-19/Sichuan/SC-WCH3-259/2020|EPI ISL 451385|B|China|2020-02-03	Asia|hCoV-19/India/HR-IMT-BZ164/2020|EPI ISL 561341|B.1.247|India|2020-08-25	0.0005375262	Asia
Asia|hCoV-19/Malaysia/MKAK-CL-2020-6430/2020|EPI ISL 416886|A|Malaysia|2020-02-04	Asia|hCoV-19/India/HR-IMT-BZ164/2020|EPI ISL 561341|B.1.247|India|2020-08-25	0.0006719625	Asia
Asia|hCoV-19/Taiwan/CGMH-CGU-02/2020|EPI ISL 417518|A|Taiwan|2020-02-04	Asia|hCoV-19/India/HR-IMT-BZ164/2020|EPI ISL 561341|B.1.247|India|2020-08-25	0.0006807205	Asia
Asia|hCoV-19/Sichuan/SC-YB-086/2020|EPI ISL 451399|B|China|2020-02-04	Asia|hCoV-19/India/HR-IMT-BZ164/2020|EPI ISL 561341|B.1.247|India|2020-08-25	0.0006048430	Asia
Asia|hCoV-19/Singapore/9/2020|EPI ISL 410715|B|Singapore|2020-02-04	Asia|hCoV-19/India/HR-IMT-BZ164/2020|EPI ISL 561341|B.1.247|India|2020-08-25	0.0006047697	Asia
Asia|hCoV-19/Thailand/Samut prakarn 840/2020|EPI ISL 447919|B|Thailand|2020-02-04	Asia|hCoV-19/India/HR-IMT-BZ164/2020|EPI ISL 561341|B.1.247|India|2020-08-25	0.0006383621	Asia
Asia|hCoV-19/Guangzhou/GZMU0019/2020|EPI ISL 429080|B.1|China|2020-02-05	Asia|hCoV-19/India/HR-IMT-BZ164/2020|EPI ISL 561341|B.1.247|India|2020-08-25	0.0004367005	Asia
Asia|hCoV-19/Shangrao/JX1948/2020|EPI ISL 421240|A|China|2020-02-05	Asia|hCoV-19/India/HR-IMT-BZ164/2020|EPI ISL 561341|B.1.247|India|2020-08-25	0.0006047416	Asia
Asia|hCoV-19/Shanghai/SH0073/2020|EPI ISL 416376|B|China|2020-02-05	Asia|hCoV-19/India/HR-IMT-BZ164/2020|EPI ISL 561341|B.1.247|India|2020-08-25	0.0005375262	Asia
Asia|hCoV-19/Fuzhou/JX2012/2020|EPI ISL 455462|A|China|2020-02-05	Asia|hCoV-19/India/HR-IMT-BZ164/2020|EPI ISL 561341|B.1.247|India|2020-08-25	0.0007055751	Asia
Asia|hCoV-19/Sichuan/SC-NJ-091/2020|EPI ISL 451340|B|China|2020-02-06	Asia|hCoV-19/India/HR-IMT-BZ164/2020|EPI ISL 561341|B.1.247|India|2020-08-25	0.0008075645	Asia
Asia|hCoV-19/Yichun/JX2391/2020|EPI ISL 455461|B|China|2020-02-06	Asia|hCoV-19/India/HR-IMT-BZ164/2020|EPI ISL 561341|B.1.247|India|2020-08-25	0.0008402331	Asia
Asia|hCoV-19/South Korea/KUMC01/2020|EPI ISL 413017|B|South Korea|2020-02-06	Asia|hCoV-19/India/HR-IMT-BZ164/2020|EPI ISL 561341|B.1.247|India|2020-08-25	0.0007392915	Asia
Asia|hCoV-19/Taiwan/TSGH-36/2020|EPI ISL 457730|B|Taiwan|2020-02-06	Asia|hCoV-19/India/HR-IMT-BZ164/2020|EPI ISL 561341|B.1.247|India|2020-08-25	0.0006047976	Asia
Asia|hCoV-19/Guangzhou/GZMU0003/2020|EPI ISL 429074|B|China|2020-02-07	Asia|hCoV-19/India/HR-IMT-BZ164/2020|EPI ISL 561341|B.1.247|India|2020-08-25	0.0005711333	Asia
Asia|hCoV-19/Thailand/SI202205-NT/2020|EPI ISL 437616|A|Thailand|2020-02-07	Asia|hCoV-19/India/HR-IMT-BZ164/2020|EPI ISL 561341|B.1.247|India|2020-08-25	0.0006719937	Asia
Asia|hCoV-19/Shanghai/SH0074/2020|EPI ISL 416377|A|China|2020-02-07	Asia|hCoV-19/India/HR-IMT-BZ164/2020|EPI ISL 561341|B.1.247|India|2020-08-25	0.0006383514	Asia
Asia|hCoV-19/Taiwan/TSGH-01/2020|EPI ISL 426629|B|Taiwan|2020-02-07	Asia|hCoV-19/India/HR-IMT-BZ164/2020|EPI ISL 561341|B.1.247|India|2020-08-25	0.0007730189	Asia
Asia|hCoV-19/Taiwan/TSGH-37/2020|EPI ISL 457733|B|Taiwan|2020-02-08	Asia|hCoV-19/India/HR-IMT-BZ164/2020|EPI ISL 561341|B.1.247|India|2020-08-25	0.0007056730	Asia
Asia|hCoV-19/Beijing/DT-BJ02/2020|EPI ISL 452359|B|China|2020-02-08	Asia|hCoV-19/India/HR-IMT-BZ164/2020|EPI ISL 561341|B.1.247|India|2020-08-25	0.0006384104	Asia
Asia|hCoV-19/Malaysia/IMR WC413/2020|EPI ISL 455791|B|Malaysia|2020-02-08	Asia|hCoV-19/India/HR-IMT-BZ164/2020|EPI ISL 561341|B.1.247|India|2020-08-25	0.0006047417	Asia
Asia|hCoV-19/Guangzhou/GZMU0039/2020|EPI ISL 429090|A|China|2020-02-08	Asia|hCoV-19/India/HR-IMT-BZ164/2020|EPI ISL 561341|B.1.247|India|2020-08-25	0.0006047416	Asia
Asia|hCoV-19/Shanghai/SH0119/2020|EPI ISL 416404|B|China|2020-02-09	Asia|hCoV-19/India/HR-IMT-BZ164/2020|EPI ISL 561341|B.1.247|India|2020-08-25	0.0005375262	Asia
Asia|hCoV-19/Sichuan/SC-PHCC2-051/2020|EPI ISL 451371|B|China|2020-02-09	Asia|hCoV-19/India/HR-IMT-BZ164/2020|EPI ISL 561341|B.1.247|India|2020-08-25	0.0006383514	Asia
Asia|hCoV-19/Sichuan/SC-PHCC1-033/2020|EPI ISL 451354|A|China|2020-02-09	Asia|hCoV-19/India/HR-IMT-BZ164/2020|EPI ISL 561341|B.1.247|India|2020-08-25	0.0008065804	Asia
Asia|hCoV-19/Malaysia/IMR WC458/2020|EPI ISL 455792|B|Malaysia|2020-02-09	Asia|hCoV-19/India/HR-IMT-BZ164/2020|EPI ISL 561341|B.1.247|India|2020-08-25	0.0006047417	Asia
Asia|hCoV-19/Fuzhou/JX2019/2020|EPI ISL 455465|B|China|2020-02-10	Asia|hCoV-19/India/HR-IMT-BZ164/2020|EPI ISL 561341|B.1.247|India|2020-08-25	0.0006383999	Asia
Asia|hCoV-19/Wuhan/HB-WH2-163/2020|EPI ISL 454930|B|China|2020-02-10	Asia|hCoV-19/India/HR-IMT-BZ164/2020|EPI ISL 561341|B.1.247|India|2020-08-25	0.0006047415	Asia
Asia|hCoV-19/Beijing/BJ782/2020|EPI ISL 430741|A|China|2020-02-10	Asia|hCoV-19/India/HR-IMT-BZ164/2020|EPI ISL 561341|B.1.247|India|2020-08-25	0.0007055751	Asia
Asia|hCoV-19/Japan/Hu DP Kng 19-027/2020|EPI ISL 412969|B|Japan|2020-02-10	Asia|hCoV-19/India/HR-IMT-BZ164/2020|EPI ISL 561341|B.1.247|India|2020-08-25	0.0006047697	Asia
Asia|hCoV-19/Vietnam/CM99/2020|EPI ISL 416429|A|Vietnam|2020-02-11	Asia|hCoV-19/India/HR-IMT-BZ164/2020|EPI ISL 561341|B.1.247|India|2020-08-25	0.0007728985	Asia
Asia|hCoV-19/Wuhan/HB-WH3-171/2020|EPI ISL 454937|B|China|2020-02-11	Asia|hCoV-19/India/HR-IMT-BZ164/2020|EPI ISL 561341|B.1.247|India|2020-08-25	0.0005711333	Asia
Asia|hCoV-19/Hong Kong/HKPU48-0202/2020|EPI ISL 419222|B|Hong Kong|2020-02-11	Asia|hCoV-19/India/HR-IMT-BZ164/2020|EPI ISL 561341|B.1.247|India|2020-08-25	0.0006720645	Asia
Asia|hCoV-19/Beijing/DT-BJ01/2020|EPI ISL 452358|B|China|2020-02-11	Asia|hCoV-19/India/HR-IMT-BZ164/2020|EPI ISL 561341|B.1.247|India|2020-08-25	0.0005375262	Asia
Asia|hCoV-19/Yichun/JX2424/2020|EPI ISL 455467|B|China|2020-02-12	Asia|hCoV-19/India/HR-IMT-BZ164/2020|EPI ISL 561341|B.1.247|India|2020-08-25	0.0006383514	Asia
Asia|hCoV-19/Malaysia/IMR WC627/2020|EPI ISL 430444|B|Malaysia|2020-02-12	Asia|hCoV-19/India/HR-IMT-BZ164/2020|EPI ISL 561341|B.1.247|India|2020-08-25	0.0006047417	Asia
Asia|hCoV-19/Sichuan/SC-PHCC2-044/2020|EPI ISL 451364|B|China|2020-02-12	Asia|hCoV-19/India/HR-IMT-BZ164/2020|EPI ISL 561341|B.1.247|India|2020-08-25	0.0006728670	Asia
Asia|hCoV-19/Sichuan/SC-PHCC1-034/2020|EPI ISL 451355|B|China|2020-02-12	Asia|hCoV-19/India/HR-IMT-BZ164/2020|EPI ISL 561341|B.1.247|India|2020-08-25	0.0005717671	Asia
Asia|hCoV-19/Shanghai/SH0110/2020|EPI ISL 416399|B|China|2020-02-13	Asia|hCoV-19/India/HR-IMT-BZ164/2020|EPI ISL 561341|B.1.247|India|2020-08-25	0.0006383810	Asia
Asia|hCoV-19/Saudi Arabia/553/2020|EPI ISL 490002|B.1.246|Saudi Arabia|2020-02-13	Asia|hCoV-19/India/HR-IMT-BZ164/2020|EPI ISL 561341|B.1.247|India|2020-08-25	0.0004703164	Asia
Asia|hCoV-19/Singapore/14/2020|EPI ISL 414380|A|Singapore|2020-02-13	Asia|hCoV-19/India/HR-IMT-BZ164/2020|EPI ISL 561341|B.1.247|India|2020-08-25	0.0005785592	Asia
Asia|hCoV-19/Japan/PG-0114/2020|EPI ISL 479850|B|Japan|2020-02-13	Asia|hCoV-19/India/HR-IMT-BZ164/2020|EPI ISL 561341|B.1.247|India|2020-08-25	0.0006047694	Asia
Asia|hCoV-19/Shanghai/SH0102/2020|EPI ISL 416394|B|China|2020-02-14	Asia|hCoV-19/India/HR-IMT-BZ164/2020|EPI ISL 561341|B.1.247|India|2020-08-25	0.0005711597	Asia
Asia|hCoV-19/Japan/Hu DP Kng 19-031/2020|EPI ISL 420889|B|Japan|2020-02-14	Asia|hCoV-19/India/HR-IMT-BZ164/2020|EPI ISL 561341|B.1.247|India|2020-08-25	0.0006384105	Asia
Asia|hCoV-19/Singapore/14Clin/2020|EPI ISL 418998|A|Singapore|2020-02-14	Asia|hCoV-19/India/HR-IMT-BZ164/2020|EPI ISL 561341|B.1.247|India|2020-08-25	0.0005785592	Asia
Asia|hCoV-19/Wuhan/HB-WHCM2-265/2020|EPI ISL 455000|B|China|2020-02-14	Asia|hCoV-19/India/HR-IMT-BZ164/2020|EPI ISL 561341|B.1.247|India|2020-08-25	0.0006390598	Asia
Asia|hCoV-19/Japan/DP0190/2020|EPI ISL 416581|B|Japan|2020-02-15	Asia|hCoV-19/India/HR-IMT-BZ164/2020|EPI ISL 561341|B.1.247|India|2020-08-25	0.0006383809	Asia
Asia|hCoV-19/Japan/DP0196/2020|EPI ISL 416583|B|Japan|2020-02-15	Asia|hCoV-19/India/HR-IMT-BZ164/2020|EPI ISL 561341|B.1.247|India|2020-08-25	0.0006047697	Asia
Asia|hCoV-19/Japan/DP0027/2020|EPI ISL 416566|B|Japan|2020-02-15	Asia|hCoV-19/India/HR-IMT-BZ164/2020|EPI ISL 561341|B.1.247|India|2020-08-25	0.0006384187	Asia
Asia|hCoV-19/Japan/DP0200/2020|EPI ISL 416584|B|Japan|2020-02-15	Asia|hCoV-19/India/HR-IMT-BZ164/2020|EPI ISL 561341|B.1.247|India|2020-08-25	0.0006384187	Asia
Asia|hCoV-19/Japan/DP0287/2020|EPI ISL 416589|B|Japan|2020-02-16	Asia|hCoV-19/India/HR-IMT-BZ164/2020|EPI ISL 561341|B.1.247|India|2020-08-25	0.0006720758	Asia
Asia|hCoV-19/Japan/DP0357/2020|EPI ISL 416598|B|Japan|2020-02-16	Asia|hCoV-19/India/HR-IMT-BZ164/2020|EPI ISL 561341|B.1.247|India|2020-08-25	0.0006047697	Asia
Asia|hCoV-19/Singapore/36nan/2020|EPI ISL 538435|B|Singapore|2020-02-16	Asia|hCoV-19/India/HR-IMT-BZ164/2020|EPI ISL 561341|B.1.247|India|2020-08-25	0.0005711596	Asia
Asia|hCoV-19/Japan/DP0290/2020|EPI ISL 416591|B|Japan|2020-02-16	Asia|hCoV-19/India/HR-IMT-BZ164/2020|EPI ISL 561341|B.1.247|India|2020-08-25	0.0006047696	Asia
Asia|hCoV-19/Guangzhou/GZMU0092/2020|EPI ISL 457694|B|China|2020-02-17	Asia|hCoV-19/India/HR-IMT-BZ164/2020|EPI ISL 561341|B.1.247|India|2020-08-25	0.0006047876	Asia
Asia|hCoV-19/Japan/DP0786/2020|EPI ISL 416628|B|Japan|2020-02-17	Asia|hCoV-19/India/HR-IMT-BZ164/2020|EPI ISL 561341|B.1.247|India|2020-08-25	0.0005711597	Asia
Asia|hCoV-19/Wuhan/HB-WH5-231/2020|EPI ISL 454974|B|China|2020-02-17	Asia|hCoV-19/India/HR-IMT-BZ164/2020|EPI ISL 561341|B.1.247|India|2020-08-25	0.0006720245	Asia
Asia|hCoV-19/Wuhan/HB-WHCM2-267/2020|EPI ISL 455002|B|China|2020-02-17	Asia|hCoV-19/India/HR-IMT-BZ164/2020|EPI ISL 561341|B.1.247|India|2020-08-25	0.0006054129	Asia
Asia|hCoV-19/Saudi Arabia/596/2020|EPI ISL 490006|B.1.247|Saudi Arabia|2020-02-18	Asia|hCoV-19/India/HR-IMT-BZ164/2020|EPI ISL 561341|B.1.247|India|2020-08-25	0.0003023015	Asia
Asia|hCoV-19/Singapore/13/2020|EPI ISL 414379|A|Singapore|2020-02-18	Asia|hCoV-19/India/HR-IMT-BZ164/2020|EPI ISL 561341|B.1.247|India|2020-08-25	0.0006466517	Asia
Asia|hCoV-19/Saudi Arabia/583/2020|EPI ISL 490005|B.1.246|Saudi Arabia|2020-02-18	Asia|hCoV-19/India/HR-IMT-BZ164/2020|EPI ISL 561341|B.1.247|India|2020-08-25	0.0003694946	Asia
Asia|hCoV-19/Singapore/654/2020|EPI ISL 493414|B|Singapore|2020-02-18	Asia|hCoV-19/India/HR-IMT-BZ164/2020|EPI ISL 561341|B.1.247|India|2020-08-25	0.0006053060	Asia
Asia|hCoV-19/Singapore/469/2020|EPI ISL 476795|B|Singapore|2020-02-19	Asia|hCoV-19/India/HR-IMT-BZ164/2020|EPI ISL 561341|B.1.247|India|2020-08-25	0.0005711332	Asia
Asia|hCoV-19/South Korea/KCDC2018/2020|EPI ISL 427812|A|South Korea|2020-02-19	Asia|hCoV-19/India/HR-IMT-BZ164/2020|EPI ISL 561341|B.1.247|India|2020-08-25	0.0006719936	Asia
Asia|hCoV-19/Hong Kong/HKPU63-1402/2020|EPI ISL 419231|B|Hong Kong|2020-02-19	Asia|hCoV-19/India/HR-IMT-BZ164/2020|EPI ISL 561341|B.1.247|India|2020-08-25	0.0006047976	Asia
Asia|hCoV-19/Sichuan/SC-LZ-079/2020|EPI ISL 451318|B|China|2020-02-19	Asia|hCoV-19/India/HR-IMT-BZ164/2020|EPI ISL 561341|B.1.247|India|2020-08-25	0.0006047416	Asia
Asia|hCoV-19/South Korea/KCDC2035/2020|EPI ISL 497956|B|South Korea|2020-02-20	Asia|hCoV-19/India/HR-IMT-BZ164/2020|EPI ISL 561341|B.1.247|India|2020-08-25	0.0007056731	Asia
Asia|hCoV-19/South Korea/KCDC2033/2020|EPI ISL 497954|B|South Korea|2020-02-20	Asia|hCoV-19/India/HR-IMT-BZ164/2020|EPI ISL 561341|B.1.247|India|2020-08-25	0.0006720248	Asia
Asia|hCoV-19/Guangzhou/GZMU0099/2020|EPI ISL 457696|A|China|2020-02-20	Asia|hCoV-19/India/HR-IMT-BZ164/2020|EPI ISL 561341|B.1.247|India|2020-08-25	0.0006047416	Asia
Asia|hCoV-19/Sichuan/SC-PHCC1-026/2020|EPI ISL 451347|B|China|2020-02-20	Asia|hCoV-19/India/HR-IMT-BZ164/2020|EPI ISL 561341|B.1.247|India|2020-08-25	0.0006407899	Asia
Asia|hCoV-19/South Korea/KCDC2074/2020|EPI ISL 497975|B|South Korea|2020-02-21	Asia|hCoV-19/India/HR-IMT-BZ164/2020|EPI ISL 561341|B.1.247|India|2020-08-25	0.0007056404	Asia
Asia|hCoV-19/South Korea/KCDC2046/2020|EPI ISL 471452|B|South Korea|2020-02-21	Asia|hCoV-19/India/HR-IMT-BZ164/2020|EPI ISL 561341|B.1.247|India|2020-08-25	0.0007056405	Asia
Asia|hCoV-19/Wuhan/HB-WH2-149/2020|EPI ISL 454921|B|China|2020-02-21	Asia|hCoV-19/India/HR-IMT-BZ164/2020|EPI ISL 561341|B.1.247|India|2020-08-25	0.0007392451	Asia
Asia|hCoV-19/South Korea/KCDC2051/2020|EPI ISL 481371|A|South Korea|2020-02-21	Asia|hCoV-19/India/HR-IMT-BZ164/2020|EPI ISL 561341|B.1.247|India|2020-08-25	0.0007392573	Asia
Asia|hCoV-19/Wuhan/HB-WH5-229/2020|EPI ISL 454973|B|China|2020-02-22	Asia|hCoV-19/India/HR-IMT-BZ164/2020|EPI ISL 561341|B.1.247|India|2020-08-25	0.0005711332	Asia
Asia|hCoV-19/Japan/PG-0363/2020|EPI ISL 480033|B|Japan|2020-02-22	Asia|hCoV-19/India/HR-IMT-BZ164/2020|EPI ISL 561341|B.1.247|India|2020-08-25	0.0005711597	Asia
Asia|hCoV-19/Wuhan/HB-WH1-134/2020|EPI ISL 454911|B|China|2020-02-22	Asia|hCoV-19/India/HR-IMT-BZ164/2020|EPI ISL 561341|B.1.247|India|2020-08-25	0.0006047976	Asia
Asia|hCoV-19/Wuhan/HB-WHCM2-278/2020|EPI ISL 455010|B|China|2020-02-22	Asia|hCoV-19/India/HR-IMT-BZ164/2020|EPI ISL 561341|B.1.247|India|2020-08-25	0.0006727395	Asia
Asia|hCoV-19/Wuhan/HB-WHCM2-274/2020|EPI ISL 455008|B|China|2020-02-23	Asia|hCoV-19/India/HR-IMT-BZ164/2020|EPI ISL 561341|B.1.247|India|2020-08-25	0.0007064448	Asia
Asia|hCoV-19/Hefei/2/2020|EPI ISL 412026|B|China|2020-02-23	Asia|hCoV-19/India/HR-IMT-BZ164/2020|EPI ISL 561341|B.1.247|India|2020-08-25	0.0005375262	Asia
Asia|hCoV-19/South Korea/KCDC2013/2020|EPI ISL 426183|A|South Korea|2020-02-23	Asia|hCoV-19/India/HR-IMT-BZ164/2020|EPI ISL 561341|B.1.247|India|2020-08-25	0.0008065192	Asia
Asia|hCoV-19/Oman/RESP-20-797/2020|EPI ISL 457701|B.4|Oman|2020-02-23	Asia|hCoV-19/India/HR-IMT-BZ164/2020|EPI ISL 561341|B.1.247|India|2020-08-25	0.0007393135	Asia
Asia|hCoV-19/Wuhan/HB-WH1-138/2020|EPI ISL 454915|B|China|2020-02-24	Asia|hCoV-19/India/HR-IMT-BZ164/2020|EPI ISL 561341|B.1.247|India|2020-08-25	0.0006383515	Asia
Asia|hCoV-19/Hong Kong/HKU-200723-017/2020|EPI ISL 497784|B|Hong Kong|2020-02-24	Asia|hCoV-19/India/HR-IMT-BZ164/2020|EPI ISL 561341|B.1.247|India|2020-08-25	0.0006047697	Asia
Asia|hCoV-19/Wuhan/HB-WHCM2-276/2020|EPI ISL 455009|B|China|2020-02-24	Asia|hCoV-19/India/HR-IMT-BZ164/2020|EPI ISL 561341|B.1.247|India|2020-08-25	0.0006727396	Asia
Asia|hCoV-19/Henan/HN03/2020|EPI ISL 450442|A|China|2020-02-24	Asia|hCoV-19/India/HR-IMT-BZ164/2020|EPI ISL 561341|B.1.247|India|2020-08-25	0.0007056285	Asia
Asia|hCoV-19/Taiwan/TSGH-26/2020|EPI ISL 447252|B.4|Taiwan|2020-02-25	Asia|hCoV-19/India/HR-IMT-BZ164/2020|EPI ISL 561341|B.1.247|India|2020-08-25	0.0009412616	Asia
Asia|hCoV-19/United Arab Emirates/L6599/2020|EPI ISL 435138|B|United Arab Emirates|2020-02-25	Asia|hCoV-19/India/HR-IMT-BZ164/2020|EPI ISL 561341|B.1.247|India|2020-08-25	0.0007391890	Asia
Asia|hCoV-19/Guangzhou/GZMU0016/2020|EPI ISL 414663|A|China|2020-02-25	Asia|hCoV-19/India/HR-IMT-BZ164/2020|EPI ISL 561341|B.1.247|India|2020-08-25	0.0006047416	Asia
Asia|hCoV-19/Guangzhou/GZMU0014/2020|EPI ISL 414692|B|China|2020-02-25	Asia|hCoV-19/India/HR-IMT-BZ164/2020|EPI ISL 561341|B.1.247|India|2020-08-25	0.0006383999	Asia
Asia|hCoV-19/Wuhan/HB-WHCM2-272/2020|EPI ISL 455007|B|China|2020-02-26	Asia|hCoV-19/India/HR-IMT-BZ164/2020|EPI ISL 561341|B.1.247|India|2020-08-25	0.0007063910	Asia
Asia|hCoV-19/Nanchang/JXN3T4/2020|EPI ISL 421246|A|China|2020-02-26	Asia|hCoV-19/India/HR-IMT-BZ164/2020|EPI ISL 561341|B.1.247|India|2020-08-25	0.0006047416	Asia
Asia|hCoV-19/Taiwan/CGMH-CGU-03/2020|EPI ISL 415741|B.4|Taiwan|2020-02-26	Asia|hCoV-19/India/HR-IMT-BZ164/2020|EPI ISL 561341|B.1.247|India|2020-08-25	0.0007728986	Asia
Asia|hCoV-19/Guangzhou/GZMU0117/2020|EPI ISL 457698|B|China|2020-02-26	Asia|hCoV-19/India/HR-IMT-BZ164/2020|EPI ISL 561341|B.1.247|India|2020-08-25	0.0007056286	Asia
Asia|hCoV-19/Saudi Arabia/656/2020|EPI ISL 490010|B.1.247|Saudi Arabia|2020-02-26	Asia|hCoV-19/India/HR-IMT-BZ164/2020|EPI ISL 561341|B.1.247|India|2020-08-25	0.0003695117	Asia
Asia|hCoV-19/Taiwan/CGMH-CGU-05/2020|EPI ISL 415743|B.4|Taiwan|2020-02-27	Asia|hCoV-19/India/HR-IMT-BZ164/2020|EPI ISL 561341|B.1.247|India|2020-08-25	0.0007728986	Asia
Asia|hCoV-19/Wuhan/HB-WH1-140/2020|EPI ISL 454916|B|China|2020-02-27	Asia|hCoV-19/India/HR-IMT-BZ164/2020|EPI ISL 561341|B.1.247|India|2020-08-25	0.0006047417	Asia
Asia|hCoV-19/Saudi Arabia/671/2020|EPI ISL 490011|B.1.246|Saudi Arabia|2020-02-27	Asia|hCoV-19/India/HR-IMT-BZ164/2020|EPI ISL 561341|B.1.247|India|2020-08-25	0.0004030813	Asia
Asia|hCoV-19/Lebanon/S5 762/2020|EPI ISL 450512|B.4|Lebanon|2020-02-27	Asia|hCoV-19/India/HR-IMT-BZ164/2020|EPI ISL 561341|B.1.247|India|2020-08-25	0.0008402053	Asia
Asia|hCoV-19/South Korea/KUMC03/2020|EPI ISL 413513|A|South Korea|2020-02-27	Asia|hCoV-19/India/HR-IMT-BZ164/2020|EPI ISL 561341|B.1.247|India|2020-08-25	0.0006719936	Asia
Asia|hCoV-19/Singapore/12Clin/2020|EPI ISL 418995|A|Singapore|2020-02-28	Asia|hCoV-19/India/HR-IMT-BZ164/2020|EPI ISL 561341|B.1.247|India|2020-08-25	0.0006126335	Asia
Asia|hCoV-19/Wuhan/HB-WHCM-113/2020|EPI ISL 454993|B|China|2020-02-28	Asia|hCoV-19/India/HR-IMT-BZ164/2020|EPI ISL 561341|B.1.247|India|2020-08-25	0.0005711595	Asia
Asia|hCoV-19/Wuhan/HB-WH2-158/2020|EPI ISL 454926|B|China|2020-02-28	Asia|hCoV-19/India/HR-IMT-BZ164/2020|EPI ISL 561341|B.1.247|India|2020-08-25	0.0005711766	Asia
Asia|hCoV-19/Wuhan/HB-WH2-160/2020|EPI ISL 454928|B|China|2020-02-28	Asia|hCoV-19/India/HR-IMT-BZ164/2020|EPI ISL 561341|B.1.247|India|2020-08-25	0.0005375262	Asia
Asia|hCoV-19/Wuhan/HB-WH2-155/2020|EPI ISL 454923|B|China|2020-02-28	Asia|hCoV-19/India/HR-IMT-BZ164/2020|EPI ISL 561341|B.1.247|India|2020-08-25	0.0006383998	Asia
Asia|hCoV-19/Malaysia/IMR WC1098/2020|EPI ISL 430442|B|Malaysia|2020-02-29	Asia|hCoV-19/India/HR-IMT-BZ164/2020|EPI ISL 561341|B.1.247|India|2020-08-25	0.0005041514	Asia
Asia|hCoV-19/Malaysia/IMR WC1097/2020|EPI ISL 430441|B|Malaysia|2020-02-29	Asia|hCoV-19/India/HR-IMT-BZ164/2020|EPI ISL 561341|B.1.247|India|2020-08-25	0.0005375262	Asia
Asia|hCoV-19/Taiwan/CGMH-CGU-21/2020|EPI ISL 444274|B.4|Taiwan|2020-02-29	Asia|hCoV-19/India/HR-IMT-BZ164/2020|EPI ISL 561341|B.1.247|India|2020-08-25	0.0008738054	Asia
Asia|hCoV-19/Beijing/DT-travelUSA01/2020|EPI ISL 452332|B|China|2020-02-29	Asia|hCoV-19/India/HR-IMT-BZ164/2020|EPI ISL 561341|B.1.247|India|2020-08-25	0.0005375262	Asia
Asia|hCoV-19/Malaysia/IMR WC1114/2020|EPI ISL 455793|B|Malaysia|2020-02-29	Asia|hCoV-19/India/HR-IMT-BZ164/2020|EPI ISL 561341|B.1.247|India|2020-08-25	0.0006720899	Asia
Asia|hCoV-19/Wuhan/HB-WH5-232/2020|EPI ISL 454975|B|China|2020-03-01	Asia|hCoV-19/India/HR-IMT-BZ164/2020|EPI ISL 561341|B.1.247|India|2020-08-25	0.0006720447	Asia
Asia|hCoV-19/Singapore/18/2020|EPI ISL 418999|A|Singapore|2020-03-01	Asia|hCoV-19/India/HR-IMT-BZ164/2020|EPI ISL 561341|B.1.247|India|2020-08-25	0.0006126048	Asia
Asia|hCoV-19/Israel/ISR IT0320/2020|EPI ISL 419210|B.1.1|Israel|2020-03-01	Asia|hCoV-19/India/HR-IMT-BZ164/2020|EPI ISL 561341|B.1.247|India|2020-08-25	0.0005375669	Asia
Asia|hCoV-19/Japan/PG-0215/2020|EPI ISL 479915|A|Japan|2020-03-01	Asia|hCoV-19/India/HR-IMT-BZ164/2020|EPI ISL 561341|B.1.247|India|2020-08-25	0.0006719936	Asia
Asia|hCoV-19/Japan/PG-0058/2020|EPI ISL 479821|A|Japan|2020-03-02	Asia|hCoV-19/India/HR-IMT-BZ164/2020|EPI ISL 561341|B.1.247|India|2020-08-25	0.0007392545	Asia
Asia|hCoV-19/Wuhan/HB-WHCM-104/2020|EPI ISL 454989|A|China|2020-03-02	Asia|hCoV-19/India/HR-IMT-BZ164/2020|EPI ISL 561341|B.1.247|India|2020-08-25	0.0007391890	Asia
Asia|hCoV-19/Wuhan/HB-WHCM-099/2020|EPI ISL 454986|B|China|2020-03-02	Asia|hCoV-19/India/HR-IMT-BZ164/2020|EPI ISL 561341|B.1.247|India|2020-08-25	0.0007738156	Asia
Asia|hCoV-19/Wuhan/HB-WH1-124/2020|EPI ISL 454905|B|China|2020-03-02	Asia|hCoV-19/India/HR-IMT-BZ164/2020|EPI ISL 561341|B.1.247|India|2020-08-25	0.0005711332	Asia
Asia|hCoV-19/India/UN-763/2020|EPI ISL 420543|B.1.5|India|2020-03-03	Asia|hCoV-19/India/HR-IMT-BZ164/2020|EPI ISL 561341|B.1.247|India|2020-08-25	0.0004703025	Asia
Asia|hCoV-19/India/UN-772/2020|EPI ISL 420547|B.1.5|India|2020-03-03	Asia|hCoV-19/India/HR-IMT-BZ164/2020|EPI ISL 561341|B.1.247|India|2020-08-25	0.0004367005	Asia
Asia|hCoV-19/Singapore/24nan/2020|EPI ISL 482672|B|Singapore|2020-03-03	Asia|hCoV-19/India/HR-IMT-BZ164/2020|EPI ISL 561341|B.1.247|India|2020-08-25	0.0005711501	Asia
Asia|hCoV-19/Wuhan/HB-WH1-141/2020|EPI ISL 454917|B|China|2020-03-03	Asia|hCoV-19/India/HR-IMT-BZ164/2020|EPI ISL 561341|B.1.247|India|2020-08-25	0.0006047696	Asia
Asia|hCoV-19/Malaysia/0956/2020|EPI ISL 501181|B|Malaysia|2020-03-04	Asia|hCoV-19/India/HR-IMT-BZ164/2020|EPI ISL 561341|B.1.247|India|2020-08-25	0.0005375262	Asia
Asia|hCoV-19/Beijing/DT-travelIT04/2020|EPI ISL 452351|B|China|2020-03-04	Asia|hCoV-19/India/HR-IMT-BZ164/2020|EPI ISL 561341|B.1.247|India|2020-08-25	0.0005375262	Asia
Asia|hCoV-19/Pakistan/Gilgit1/2020|EPI ISL 417444|B|Pakistan|2020-03-04	Asia|hCoV-19/India/HR-IMT-BZ164/2020|EPI ISL 561341|B.1.247|India|2020-08-25	0.0006720137	Asia
Asia|hCoV-19/Japan/PG-0087/2020|EPI ISL 479835|A|Japan|2020-03-04	Asia|hCoV-19/India/HR-IMT-BZ164/2020|EPI ISL 561341|B.1.247|India|2020-08-25	0.0007392545	Asia
Asia|hCoV-19/Georgia/Tb-273/2020|EPI ISL 416479|B.1.1|Georgia|2020-03-05	Asia|hCoV-19/India/HR-IMT-BZ164/2020|EPI ISL 561341|B.1.247|India|2020-08-25	0.0005375671	Asia
Asia|hCoV-19/Malaysia/IMR WC1170/2020|EPI ISL 430440|B|Malaysia|2020-03-05	Asia|hCoV-19/India/HR-IMT-BZ164/2020|EPI ISL 561341|B.1.247|India|2020-08-25	0.0005375262	Asia
Asia|hCoV-19/Taiwan/CGMH-CGU-06/2020|EPI ISL 417519|B.4|Taiwan|2020-03-05	Asia|hCoV-19/India/HR-IMT-BZ164/2020|EPI ISL 561341|B.1.247|India|2020-08-25	0.0007728986	Asia
Asia|hCoV-19/Hangzhou/HZCDC6111/2020|EPI ISL 482575|B|China|2020-03-05	Asia|hCoV-19/India/HR-IMT-BZ164/2020|EPI ISL 561341|B.1.247|India|2020-08-25	0.0005039206	Asia
Asia|hCoV-19/Yunnan/0306-466/2020|EPI ISL 429239|B|China|2020-03-06	Asia|hCoV-19/India/HR-IMT-BZ164/2020|EPI ISL 561341|B.1.247|India|2020-08-25	0.0005712173	Asia
Asia|hCoV-19/Vietnam/CM295/2020|EPI ISL 416430|B.1.1|Vietnam|2020-03-06	Asia|hCoV-19/India/HR-IMT-BZ164/2020|EPI ISL 561341|B.1.247|India|2020-08-25	0.0005039588	Asia
Asia|hCoV-19/Hangzhou/HZCDC6224/2020|EPI ISL 482576|B|China|2020-03-06	Asia|hCoV-19/India/HR-IMT-BZ164/2020|EPI ISL 561341|B.1.247|India|2020-08-25	0.0008401555	Asia
Asia|hCoV-19/Beijing/DT-travelIT02/2020|EPI ISL 452353|B.1|China|2020-03-06	Asia|hCoV-19/India/HR-IMT-BZ164/2020|EPI ISL 561341|B.1.247|India|2020-08-25	0.0004703242	Asia
Asia|hCoV-19/Hangzhou/HZCDC6228/2020|EPI ISL 482577|B.1|China|2020-03-07	Asia|hCoV-19/India/HR-IMT-BZ164/2020|EPI ISL 561341|B.1.247|India|2020-08-25	0.0004367005	Asia
Asia|hCoV-19/Vietnam/39607/2020|EPI ISL 416428|B.1.1|Vietnam|2020-03-07	Asia|hCoV-19/India/HR-IMT-BZ164/2020|EPI ISL 561341|B.1.247|India|2020-08-25	0.0005039589	Asia
Asia|hCoV-19/Beijing/DT-travelES03/2020|EPI ISL 452345|B.1|China|2020-03-07	Asia|hCoV-19/India/HR-IMT-BZ164/2020|EPI ISL 561341|B.1.247|India|2020-08-25	0.0005039206	Asia
Asia|hCoV-19/Beijing/DT-travelIT03/2020|EPI ISL 452354|B.1|China|2020-03-07	Asia|hCoV-19/India/HR-IMT-BZ164/2020|EPI ISL 561341|B.1.247|India|2020-08-25	0.0005039523	Asia
Asia|hCoV-19/Japan/P1/2020|EPI ISL 419296|B.1.255|Japan|2020-03-08	Asia|hCoV-19/India/HR-IMT-BZ164/2020|EPI ISL 561341|B.1.247|India|2020-08-25	0.0003358874	Asia
Asia|hCoV-19/Japan/PG-0056/2020|EPI ISL 479819|A|Japan|2020-03-08	Asia|hCoV-19/India/HR-IMT-BZ164/2020|EPI ISL 561341|B.1.247|India|2020-08-25	0.0007392545	Asia
Asia|hCoV-19/Singapore/49/2020|EPI ISL 428828|B.1.5|Singapore|2020-03-08	Asia|hCoV-19/India/HR-IMT-BZ164/2020|EPI ISL 561341|B.1.247|India|2020-08-25	0.0004030999	Asia
Asia|hCoV-19/Vietnam/VNHN 0207/2020|EPI ISL 511891|B.1.1|Vietnam|2020-03-08	Asia|hCoV-19/India/HR-IMT-BZ164/2020|EPI ISL 561341|B.1.247|India|2020-08-25	0.0005039589	Asia
Asia|hCoV-19/Singapore/394/2020|EPI ISL 469143|B|Singapore|2020-03-09	Asia|hCoV-19/India/HR-IMT-BZ164/2020|EPI ISL 561341|B.1.247|India|2020-08-25	0.0005375262	Asia
Asia|hCoV-19/Japan/PG-0221/2020|EPI ISL 479920|A|Japan|2020-03-09	Asia|hCoV-19/India/HR-IMT-BZ164/2020|EPI ISL 561341|B.1.247|India|2020-08-25	0.0007392450	Asia
Asia|hCoV-19/Saudi Arabia/KAIMRC01/2020|EPI ISL 507010|B.6|Saudi Arabia|2020-03-09	Asia|hCoV-19/India/HR-IMT-BZ164/2020|EPI ISL 561341|B.1.247|India|2020-08-25	0.0007392793	Asia
Asia|hCoV-19/Iran/KHGRC-1.1-IPI-8206/2020|EPI ISL 442523|B.4|Iran|2020-03-09	Asia|hCoV-19/India/HR-IMT-BZ164/2020|EPI ISL 561341|B.1.247|India|2020-08-25	0.0007056822	Asia
Asia|hCoV-19/Saudi Arabia/SCDC-3321/2020|EPI ISL 416521|B.1.246|Saudi Arabia|2020-03-10	Asia|hCoV-19/India/HR-IMT-BZ164/2020|EPI ISL 561341|B.1.247|India|2020-08-25	0.0003022925	Asia
Asia|hCoV-19/India/UN-1100/2020|EPI ISL 421664|B.4|India|2020-03-10	Asia|hCoV-19/India/HR-IMT-BZ164/2020|EPI ISL 561341|B.1.247|India|2020-08-25	0.0008402690	Asia
Asia|hCoV-19/India/UN-1063/2020|EPI ISL 424361|B.4|India|2020-03-10	Asia|hCoV-19/India/HR-IMT-BZ164/2020|EPI ISL 561341|B.1.247|India|2020-08-25	0.0008065941	Asia
Asia|hCoV-19/Singapore/31/2020|EPI ISL 420108|B|Singapore|2020-03-10	Asia|hCoV-19/India/HR-IMT-BZ164/2020|EPI ISL 561341|B.1.247|India|2020-08-25	0.0005375262	Asia
Asia|hCoV-19/Japan/P4-1/2020|EPI ISL 419301|B.1.1|Japan|2020-03-11	Asia|hCoV-19/India/HR-IMT-BZ164/2020|EPI ISL 561341|B.1.247|India|2020-08-25	0.0005039589	Asia
Asia|hCoV-19/Singapore/32/2020|EPI ISL 420109|B|Singapore|2020-03-11	Asia|hCoV-19/India/HR-IMT-BZ164/2020|EPI ISL 561341|B.1.247|India|2020-08-25	0.0005375262	Asia
Asia|hCoV-19/Lebanon/S9 764/2020|EPI ISL 450515|B.4|Lebanon|2020-03-11	Asia|hCoV-19/India/HR-IMT-BZ164/2020|EPI ISL 561341|B.1.247|India|2020-08-25	0.0008065941	Asia
Asia|hCoV-19/Japan/SMU-0311S2/2020|EPI ISL 416524|B.1.5|Japan|2020-03-11	Asia|hCoV-19/India/HR-IMT-BZ164/2020|EPI ISL 561341|B.1.247|India|2020-08-25	0.0004367134	Asia
Asia|hCoV-19/Japan/PG-0437/2020|EPI ISL 480103|A|Japan|2020-03-12	Asia|hCoV-19/India/HR-IMT-BZ164/2020|EPI ISL 561341|B.1.247|India|2020-08-25	0.0007728727	Asia
Asia|hCoV-19/Japan/PG-0324/2020|EPI ISL 479999|B.1.5|Japan|2020-03-12	Asia|hCoV-19/India/HR-IMT-BZ164/2020|EPI ISL 561341|B.1.247|India|2020-08-25	0.0005039524	Asia
Asia|hCoV-19/Beijing/DT-travelNO01/2020|EPI ISL 452342|B|China|2020-03-12	Asia|hCoV-19/India/HR-IMT-BZ164/2020|EPI ISL 561341|B.1.247|India|2020-08-25	0.0006047975	Asia
Asia|hCoV-19/India/UN-1621/2020|EPI ISL 421671|B.4|India|2020-03-12	Asia|hCoV-19/India/HR-IMT-BZ164/2020|EPI ISL 561341|B.1.247|India|2020-08-25	0.0008065806	Asia
Asia|hCoV-19/Thailand/Bangkok 2294/2020|EPI ISL 447921|B.6|Thailand|2020-03-13	Asia|hCoV-19/India/HR-IMT-BZ164/2020|EPI ISL 561341|B.1.247|India|2020-08-25	0.0007729116	Asia
Asia|hCoV-19/Taiwan/CGMH-CGU-09/2020|EPI ISL 417522|B|Taiwan|2020-03-13	Asia|hCoV-19/India/HR-IMT-BZ164/2020|EPI ISL 561341|B.1.247|India|2020-08-25	0.0006720248	Asia
Asia|hCoV-19/Japan/PG-0192/2020|EPI ISL 479897|B.1.160|Japan|2020-03-13	Asia|hCoV-19/India/HR-IMT-BZ164/2020|EPI ISL 561341|B.1.247|India|2020-08-25	0.0003358874	Asia
Asia|hCoV-19/Beijing/DT-travelDE01/2020|EPI ISL 452329|B|China|2020-03-13	Asia|hCoV-19/India/HR-IMT-BZ164/2020|EPI ISL 561341|B.1.247|India|2020-08-25	0.0005375262	Asia
Asia|hCoV-19/Oman/RESP-20-2282/2020|EPI ISL 457974|B.1.220|Oman|2020-03-14	Asia|hCoV-19/India/HR-IMT-BZ164/2020|EPI ISL 561341|B.1.247|India|2020-08-25	0.0004703024	Asia
Asia|hCoV-19/Singapore/758/2020|EPI ISL 507003|B.6|Singapore|2020-03-14	Asia|hCoV-19/India/HR-IMT-BZ164/2020|EPI ISL 561341|B.1.247|India|2020-08-25	0.0007056405	Asia
Asia|hCoV-19/Hangzhou/HZCDC6706/2020|EPI ISL 421222|B|China|2020-03-14	Asia|hCoV-19/India/HR-IMT-BZ164/2020|EPI ISL 561341|B.1.247|India|2020-08-25	0.0005375263	Asia
Asia|hCoV-19/Wuhan/HB-WH5-237/2020|EPI ISL 454978|B|China|2020-03-14	Asia|hCoV-19/India/HR-IMT-BZ164/2020|EPI ISL 561341|B.1.247|India|2020-08-25	0.0005711501	Asia
Asia|hCoV-19/Beijing/DT-travelGR01/2020|EPI ISL 452347|B.1|China|2020-03-15	Asia|hCoV-19/India/HR-IMT-BZ164/2020|EPI ISL 561341|B.1.247|India|2020-08-25	0.0004367005	Asia
Asia|hCoV-19/Israel/CVL-n-5936/2020|EPI ISL 475018|B.1|Israel|2020-03-15	Asia|hCoV-19/India/HR-IMT-BZ164/2020|EPI ISL 561341|B.1.247|India|2020-08-25	0.0004366803	Asia
Asia|hCoV-19/Israel/CVL-n-6157/2020|EPI ISL 475022|B.1|Israel|2020-03-15	Asia|hCoV-19/India/HR-IMT-BZ164/2020|EPI ISL 561341|B.1.247|India|2020-08-25	0.0005375602	Asia
Asia|hCoV-19/South Korea/KCDC2128/2020|EPI ISL 498029|B.40|South Korea|2020-03-15	Asia|hCoV-19/India/HR-IMT-BZ164/2020|EPI ISL 561341|B.1.247|India|2020-08-25	0.0007393136	Asia
Asia|hCoV-19/Pakistan/KHI1/2020|EPI ISL 451958|B|Pakistan|2020-03-16	Asia|hCoV-19/India/HR-IMT-BZ164/2020|EPI ISL 561341|B.1.247|India|2020-08-25	0.0006384158	Asia
Asia|hCoV-19/United Arab Emirates/L0879/2020|EPI ISL 435124|B.1.1.296|United Arab Emirates|2020-03-16	Asia|hCoV-19/India/HR-IMT-BZ164/2020|EPI ISL 561341|B.1.247|India|2020-08-25	0.0006048436	Asia
Asia|hCoV-19/South Korea/KCDC2129/2020|EPI ISL 498030|B.40|South Korea|2020-03-16	Asia|hCoV-19/India/HR-IMT-BZ164/2020|EPI ISL 561341|B.1.247|India|2020-08-25	0.0007056613	Asia
Asia|hCoV-19/Saudi Arabia/KAIMRC12/2020|EPI ISL 507018|B.1.1|Saudi Arabia|2020-03-17	Asia|hCoV-19/India/HR-IMT-BZ164/2020|EPI ISL 561341|B.1.247|India|2020-08-25	0.0005039589	Asia
Asia|hCoV-19/Taiwan/TSGH-13/2020|EPI ISL 428230|B.4|Taiwan|2020-03-17	Asia|hCoV-19/India/HR-IMT-BZ164/2020|EPI ISL 561341|B.1.247|India|2020-08-25	0.0009749268	Asia
Asia|hCoV-19/Vietnam/VNHN 1072/2020|EPI ISL 455717|B.1|Vietnam|2020-03-17	Asia|hCoV-19/India/HR-IMT-BZ164/2020|EPI ISL 561341|B.1.247|India|2020-08-25	0.0004705317	Asia
Asia|hCoV-19/Taiwan/CGMH-CGU-13/2020|EPI ISL 424969|B.1.1|Taiwan|2020-03-17	Asia|hCoV-19/India/HR-IMT-BZ164/2020|EPI ISL 561341|B.1.247|India|2020-08-25	0.0005712031	Asia
Asia|hCoV-19/Wuhan/HB-WH4-211/2020|EPI ISL 454960|B|China|2020-03-18	Asia|hCoV-19/India/HR-IMT-BZ164/2020|EPI ISL 561341|B.1.247|India|2020-08-25	0.0006383809	Asia
Asia|hCoV-19/Vietnam/VNHN 1167/2020|EPI ISL 455696|B.1|Vietnam|2020-03-18	Asia|hCoV-19/India/HR-IMT-BZ164/2020|EPI ISL 561341|B.1.247|India|2020-08-25	0.0003694946	Asia
Asia|hCoV-19/Hong Kong/HKU-200723-043/2020|EPI ISL 497810|B.1|Hong Kong|2020-03-18	Asia|hCoV-19/India/HR-IMT-BZ164/2020|EPI ISL 561341|B.1.247|India|2020-08-25	0.0005038825	Asia
Asia|hCoV-19/Oman/RESP-20-3080/2020|EPI ISL 457979|B.1.1|Oman|2020-03-18	Asia|hCoV-19/India/HR-IMT-BZ164/2020|EPI ISL 561341|B.1.247|India|2020-08-25	0.0005039589	Asia
Asia|hCoV-19/Lebanon/LB-R8/2020|EPI ISL 498551|B.1.5|Lebanon|2020-03-19	Asia|hCoV-19/India/HR-IMT-BZ164/2020|EPI ISL 561341|B.1.247|India|2020-08-25	0.0005039439	Asia
Asia|hCoV-19/Japan/PG-0281/2020|EPI ISL 479961|B.1.1|Japan|2020-03-19	Asia|hCoV-19/India/HR-IMT-BZ164/2020|EPI ISL 561341|B.1.247|India|2020-08-25	0.0005375671	Asia
Asia|hCoV-19/United Arab Emirates/L9584510/2020|EPI ISL 520743|B.1.1|United Arab Emirates|2020-03-19	Asia|hCoV-19/India/HR-IMT-BZ164/2020|EPI ISL 561341|B.1.247|India|2020-08-25	0.0005375920	Asia
Asia|hCoV-19/Wuhan/HB-WH4-212/2020|EPI ISL 454961|B|China|2020-03-19	Asia|hCoV-19/India/HR-IMT-BZ164/2020|EPI ISL 561341|B.1.247|India|2020-08-25	0.0006384105	Asia
Asia|hCoV-19/Taiwan/NCKUH-007/2020|EPI ISL 493202|B.40|Taiwan|2020-03-20	Asia|hCoV-19/India/HR-IMT-BZ164/2020|EPI ISL 561341|B.1.247|India|2020-08-25	0.0007728987	Asia
Asia|hCoV-19/Taiwan/107/2020|EPI ISL 420085|B.1|Taiwan|2020-03-20	Asia|hCoV-19/India/HR-IMT-BZ164/2020|EPI ISL 561341|B.1.247|India|2020-08-25	0.0004702946	Asia
Asia|hCoV-19/Oman/RESP-20-3700/2020|EPI ISL 457986|B|Oman|2020-03-20	Asia|hCoV-19/India/HR-IMT-BZ164/2020|EPI ISL 561341|B.1.247|India|2020-08-25	0.0005711501	Asia
Asia|hCoV-19/Singapore/173nan/2020|EPI ISL 538441|B.1|Singapore|2020-03-20	Asia|hCoV-19/India/HR-IMT-BZ164/2020|EPI ISL 561341|B.1.247|India|2020-08-25	0.0004030813	Asia
Asia|hCoV-19/Taiwan/CGMH-CGU-23/2020|EPI ISL 444276|B.1.255|Taiwan|2020-03-21	Asia|hCoV-19/India/HR-IMT-BZ164/2020|EPI ISL 561341|B.1.247|India|2020-08-25	0.0003358874	Asia
Asia|hCoV-19/Vietnam/VNHN 1492/2020|EPI ISL 455699|B.1.1|Vietnam|2020-03-21	Asia|hCoV-19/India/HR-IMT-BZ164/2020|EPI ISL 561341|B.1.247|India|2020-08-25	0.0005375919	Asia
Asia|hCoV-19/Singapore/179/2020|EPI ISL 462297|B|Singapore|2020-03-21	Asia|hCoV-19/India/HR-IMT-BZ164/2020|EPI ISL 561341|B.1.247|India|2020-08-25	0.0006720024	Asia
Asia|hCoV-19/Hangzhou/HZCDCp145/2020|EPI ISL 482582|B.1.1|China|2020-03-21	Asia|hCoV-19/India/HR-IMT-BZ164/2020|EPI ISL 561341|B.1.247|India|2020-08-25	0.0005375670	Asia
Asia|hCoV-19/Hangzhou/HZCDC7184F/2020|EPI ISL 482583|B.1|China|2020-03-22	Asia|hCoV-19/India/HR-IMT-BZ164/2020|EPI ISL 561341|B.1.247|India|2020-08-25	0.0004703163	Asia
Asia|hCoV-19/Beijing/DT-travelUK01/2020|EPI ISL 452355|B.1.1|China|2020-03-22	Asia|hCoV-19/India/HR-IMT-BZ164/2020|EPI ISL 561341|B.1.247|India|2020-08-25	0.0005712030	Asia
Asia|hCoV-19/Israel/701002334/2020|EPI ISL 447306|B.1|Israel|2020-03-22	Asia|hCoV-19/India/HR-IMT-BZ164/2020|EPI ISL 561341|B.1.247|India|2020-08-25	0.0004703242	Asia
Asia|hCoV-19/South Korea/KCDC2145/2020|EPI ISL 498046|B.1|South Korea|2020-03-22	Asia|hCoV-19/India/HR-IMT-BZ164/2020|EPI ISL 561341|B.1.247|India|2020-08-25	0.0004030813	Asia
Asia|hCoV-19/Saudi Arabia/KAUST-Makkah13/2020|EPI ISL 437466|A|Saudi Arabia|2020-03-23	Asia|hCoV-19/India/HR-IMT-BZ164/2020|EPI ISL 561341|B.1.247|India|2020-08-25	0.0007056822	Asia
Asia|hCoV-19/Japan/PG-0232/2020|EPI ISL 479927|A|Japan|2020-03-23	Asia|hCoV-19/India/HR-IMT-BZ164/2020|EPI ISL 561341|B.1.247|India|2020-08-25	0.0007728728	Asia
Asia|hCoV-19/Taiwan/108/2020|EPI ISL 429883|B.1|Taiwan|2020-03-23	Asia|hCoV-19/India/HR-IMT-BZ164/2020|EPI ISL 561341|B.1.247|India|2020-08-25	0.0004030813	Asia
Asia|hCoV-19/Saudi Arabia/KFSHRC27/2020|EPI ISL 507032|B.1.246|Saudi Arabia|2020-03-23	Asia|hCoV-19/India/HR-IMT-BZ164/2020|EPI ISL 561341|B.1.247|India|2020-08-25	0.0003022925	Asia
Asia|hCoV-19/Taiwan/TSGH-14/2020|EPI ISL 428231|B.1.255|Taiwan|2020-03-24	Asia|hCoV-19/India/HR-IMT-BZ164/2020|EPI ISL 561341|B.1.247|India|2020-08-25	0.0004367409	Asia
Asia|hCoV-19/Israel/701002431/2020|EPI ISL 447302|B.1.1|Israel|2020-03-24	Asia|hCoV-19/India/HR-IMT-BZ164/2020|EPI ISL 561341|B.1.247|India|2020-08-25	0.0005712031	Asia
Asia|hCoV-19/Israel/701002458/2020|EPI ISL 447297|B.1|Israel|2020-03-24	Asia|hCoV-19/India/HR-IMT-BZ164/2020|EPI ISL 561341|B.1.247|India|2020-08-25	0.0004366803	Asia
Asia|hCoV-19/Taiwan/TSGH-10/2020|EPI ISL 427397|B.40|Taiwan|2020-03-24	Asia|hCoV-19/India/HR-IMT-BZ164/2020|EPI ISL 561341|B.1.247|India|2020-08-25	0.0007056613	Asia
Asia|hCoV-19/Singapore/486/2020|EPI ISL 476820|B|Singapore|2020-03-25	Asia|hCoV-19/India/HR-IMT-BZ164/2020|EPI ISL 561341|B.1.247|India|2020-08-25	0.0006383515	Asia
Asia|hCoV-19/Israel/990059251/2020|EPI ISL 447269|B.1|Israel|2020-03-25	Asia|hCoV-19/India/HR-IMT-BZ164/2020|EPI ISL 561341|B.1.247|India|2020-08-25	0.0004366803	Asia
Asia|hCoV-19/Oman/RESP-20-5505/2020|EPI ISL 457994|B.1|Oman|2020-03-25	Asia|hCoV-19/India/HR-IMT-BZ164/2020|EPI ISL 561341|B.1.247|India|2020-08-25	0.0005375512	Asia
Asia|hCoV-19/Thailand/Bangkok-0038/2020|EPI ISL 429174|B.1|Thailand|2020-03-25	Asia|hCoV-19/India/HR-IMT-BZ164/2020|EPI ISL 561341|B.1.247|India|2020-08-25	0.0004030813	Asia
Asia|hCoV-19/South Korea/IHC3486/2020|EPI ISL 541001|B.1.1|South Korea|2020-03-26	Asia|hCoV-19/India/HR-IMT-BZ164/2020|EPI ISL 561341|B.1.247|India|2020-08-25	0.0005375670	Asia
Asia|hCoV-19/Israel/2047145/2020|EPI ISL 447396|B.1.1|Israel|2020-03-26	Asia|hCoV-19/India/HR-IMT-BZ164/2020|EPI ISL 561341|B.1.247|India|2020-08-25	0.0005375671	Asia
Asia|hCoV-19/South Korea/KCDC2183/2020|EPI ISL 506977|B.1.1|South Korea|2020-03-26	Asia|hCoV-19/India/HR-IMT-BZ164/2020|EPI ISL 561341|B.1.247|India|2020-08-25	0.0005375671	Asia
Asia|hCoV-19/Israel/701002666/2020|EPI ISL 447286|B.1|Israel|2020-03-26	Asia|hCoV-19/India/HR-IMT-BZ164/2020|EPI ISL 561341|B.1.247|India|2020-08-25	0.0004703025	Asia
Asia|hCoV-19/Japan/PG-0318/2020|EPI ISL 479993|B.1|Japan|2020-03-27	Asia|hCoV-19/India/HR-IMT-BZ164/2020|EPI ISL 561341|B.1.247|India|2020-08-25	0.0004703025	Asia
Asia|hCoV-19/Indonesia/JK-EIJK-03/2020|EPI ISL 437191|B|Indonesia|2020-03-27	Asia|hCoV-19/India/HR-IMT-BZ164/2020|EPI ISL 561341|B.1.247|India|2020-08-25	0.0005711597	Asia
Asia|hCoV-19/Vietnam/VNHN 3085/2020|EPI ISL 455703|B.1.1|Vietnam|2020-03-27	Asia|hCoV-19/India/HR-IMT-BZ164/2020|EPI ISL 561341|B.1.247|India|2020-08-25	0.0005711766	Asia
Asia|hCoV-19/Saudi Arabia/KFSHRC43/2020|EPI ISL 507036|B.1.247|Saudi Arabia|2020-03-27	Asia|hCoV-19/India/HR-IMT-BZ164/2020|EPI ISL 561341|B.1.247|India|2020-08-25	0.0003359030	Asia
Asia|hCoV-19/Georgia/Tb-1352/2020|EPI ISL 420140|B.1|Georgia|2020-03-28	Asia|hCoV-19/India/HR-IMT-BZ164/2020|EPI ISL 561341|B.1.247|India|2020-08-25	0.0004367005	Asia
Asia|hCoV-19/South Korea/KCDC2189/2020|EPI ISL 506983|B.1.5|South Korea|2020-03-28	Asia|hCoV-19/India/HR-IMT-BZ164/2020|EPI ISL 561341|B.1.247|India|2020-08-25	0.0005039207	Asia
Asia|hCoV-19/Thailand/Bangkok-0043/2020|EPI ISL 429179|B.1.5|Thailand|2020-03-28	Asia|hCoV-19/India/HR-IMT-BZ164/2020|EPI ISL 561341|B.1.247|India|2020-08-25	0.0004703163	Asia
Asia|hCoV-19/South Korea/KCDC2190/2020|EPI ISL 506984|B.1|South Korea|2020-03-28	Asia|hCoV-19/India/HR-IMT-BZ164/2020|EPI ISL 561341|B.1.247|India|2020-08-25	0.0005711767	Asia
Asia|hCoV-19/Saudi Arabia/KAUST-Madinah238/2020|EPI ISL 437733|B.1.246|Saudi Arabia|2020-03-29	Asia|hCoV-19/India/HR-IMT-BZ164/2020|EPI ISL 561341|B.1.247|India|2020-08-25	0.0003695008	Asia
Asia|hCoV-19/Singapore/930/2020|EPI ISL 538462|B.1|Singapore|2020-03-29	Asia|hCoV-19/India/HR-IMT-BZ164/2020|EPI ISL 561341|B.1.247|India|2020-08-25	0.0004030813	Asia
Asia|hCoV-19/Oman/RESP-20-6417/2020|EPI ISL 457996|B.1|Oman|2020-03-29	Asia|hCoV-19/India/HR-IMT-BZ164/2020|EPI ISL 561341|B.1.247|India|2020-08-25	0.0005039291	Asia
Asia|hCoV-19/Saudi Arabia/KAUST-Madinah255/2020|EPI ISL 437739|B.1.36.6|Saudi Arabia|2020-03-29	Asia|hCoV-19/India/HR-IMT-BZ164/2020|EPI ISL 561341|B.1.247|India|2020-08-25	0.0002686990	Asia
Asia|hCoV-19/Indonesia/JI-ITD-1273V/2020|EPI ISL 529964|B|Indonesia|2020-03-30	Asia|hCoV-19/India/HR-IMT-BZ164/2020|EPI ISL 561341|B.1.247|India|2020-08-25	0.0006720447	Asia
Asia|hCoV-19/Saudi Arabia/KAUST-Madinah254/2020|EPI ISL 437738|B.1.246|Saudi Arabia|2020-03-30	Asia|hCoV-19/India/HR-IMT-BZ164/2020|EPI ISL 561341|B.1.247|India|2020-08-25	0.0003022925	Asia
Asia|hCoV-19/Malaysia/3499/2020|EPI ISL 501205|B.6|Malaysia|2020-03-30	Asia|hCoV-19/India/HR-IMT-BZ164/2020|EPI ISL 561341|B.1.247|India|2020-08-25	0.0007392574	Asia
Asia|hCoV-19/Malaysia/IMR WC9127/2020|EPI ISL 459956|B.6|Malaysia|2020-03-30	Asia|hCoV-19/India/HR-IMT-BZ164/2020|EPI ISL 561341|B.1.247|India|2020-08-25	0.0007392575	Asia
Asia|hCoV-19/India/WB-IK5/2020|EPI ISL 508376|B.1.5|India|2020-03-31	Asia|hCoV-19/India/HR-IMT-BZ164/2020|EPI ISL 561341|B.1.247|India|2020-08-25	0.0004367005	Asia
Asia|hCoV-19/Japan/PG-0355/2020|EPI ISL 480027|B.1.1|Japan|2020-03-31	Asia|hCoV-19/India/HR-IMT-BZ164/2020|EPI ISL 561341|B.1.247|India|2020-08-25	0.0005712031	Asia
Asia|hCoV-19/India/TG-CCMB-J057/2020|EPI ISL 447563|B.6|India|2020-03-31	Asia|hCoV-19/India/HR-IMT-BZ164/2020|EPI ISL 561341|B.1.247|India|2020-08-25	0.0008402193	Asia
Asia|hCoV-19/Singapore/933/2020|EPI ISL 538465|B.6|Singapore|2020-03-31	Asia|hCoV-19/India/HR-IMT-BZ164/2020|EPI ISL 561341|B.1.247|India|2020-08-25	0.0007392575	Asia
Asia|hCoV-19/Israel/2089861/2020|EPI ISL 447361|B.1|Israel|2020-04-01	Asia|hCoV-19/India/HR-IMT-BZ164/2020|EPI ISL 561341|B.1.247|India|2020-08-25	0.0004030813	Asia
Asia|hCoV-19/India/TG-CCMB-J283/2020|EPI ISL 450328|B.6|India|2020-04-01	Asia|hCoV-19/India/HR-IMT-BZ164/2020|EPI ISL 561341|B.1.247|India|2020-08-25	0.0007392575	Asia
Asia|hCoV-19/Saudi Arabia/KAUST-MADINAH281/2020|EPI ISL 513125|B.1.246|Saudi Arabia|2020-04-01	Asia|hCoV-19/India/HR-IMT-BZ164/2020|EPI ISL 561341|B.1.247|India|2020-08-25	0.0003358874	Asia
Asia|hCoV-19/India/TG-CCMB-J206/2020|EPI ISL 447569|B.6|India|2020-04-01	Asia|hCoV-19/India/HR-IMT-BZ164/2020|EPI ISL 561341|B.1.247|India|2020-08-25	0.0008065941	Asia
Asia|hCoV-19/India/TG-CCMB-J222/2020|EPI ISL 450332|B.6|India|2020-04-01	Asia|hCoV-19/India/HR-IMT-BZ164/2020|EPI ISL 561341|B.1.247|India|2020-08-25	0.0007392575	Asia
Asia|hCoV-19/India/TG-CCMB-J232/2020|EPI ISL 447576|B.6|India|2020-04-02	Asia|hCoV-19/India/HR-IMT-BZ164/2020|EPI ISL 561341|B.1.247|India|2020-08-25	0.0009411625	Asia
Asia|hCoV-19/Japan/PG-0513/2020|EPI ISL 480171|B.1.1|Japan|2020-04-02	Asia|hCoV-19/India/HR-IMT-BZ164/2020|EPI ISL 561341|B.1.247|India|2020-08-25	0.0005375671	Asia
Asia|hCoV-19/Taiwan/TSGH-23/2020|EPI ISL 436108|B.1|Taiwan|2020-04-02	Asia|hCoV-19/India/HR-IMT-BZ164/2020|EPI ISL 561341|B.1.247|India|2020-08-25	0.0004030813	Asia
Asia|hCoV-19/India/TG-CCMB-J458/2020|EPI ISL 447575|B.6|India|2020-04-02	Asia|hCoV-19/India/HR-IMT-BZ164/2020|EPI ISL 561341|B.1.247|India|2020-08-25	0.0008402193	Asia
Asia|hCoV-19/SaudiArabia/KAUST-JEDDAH756/2020|EPI ISL 512999|B.1.1|Saudi Arabia|2020-04-03	Asia|hCoV-19/India/HR-IMT-BZ164/2020|EPI ISL 561341|B.1.247|India|2020-08-25	0.0005039589	Asia
Asia|hCoV-19/Hong Kong/VM20008964-2/2020|EPI ISL 539851|B.1.1|Hong Kong|2020-04-03	Asia|hCoV-19/India/HR-IMT-BZ164/2020|EPI ISL 561341|B.1.247|India|2020-08-25	0.0005375671	Asia
Asia|hCoV-19/Saudi Arabia/KAIMRC64/2020|EPI ISL 507028|B.1.246|Saudi Arabia|2020-04-03	Asia|hCoV-19/India/HR-IMT-BZ164/2020|EPI ISL 561341|B.1.247|India|2020-08-25	0.0003022925	Asia
Asia|hCoV-19/Israel/13077558/2020|EPI ISL 447432|B.1|Israel|2020-04-03	Asia|hCoV-19/India/HR-IMT-BZ164/2020|EPI ISL 561341|B.1.247|India|2020-08-25	0.0004367005	Asia
Asia|hCoV-19/Israel/13077823/2020|EPI ISL 447424|B.1.3|Israel|2020-04-04	Asia|hCoV-19/India/HR-IMT-BZ164/2020|EPI ISL 561341|B.1.247|India|2020-08-25	0.0005711334	Asia
Asia|hCoV-19/India/MH-CCMB-NIV1/2020|EPI ISL 450321|B.6|India|2020-04-04	Asia|hCoV-19/India/HR-IMT-BZ164/2020|EPI ISL 561341|B.1.247|India|2020-08-25	0.0007728987	Asia
Asia|hCoV-19/India/OR-RMRC24/2020|EPI ISL 455775|B.1.246|India|2020-04-04	Asia|hCoV-19/India/HR-IMT-BZ164/2020|EPI ISL 561341|B.1.247|India|2020-08-25	0.0003022925	Asia
Asia|hCoV-19/Israel/13077846/2020|EPI ISL 447422|B.1.3|Israel|2020-04-04	Asia|hCoV-19/India/HR-IMT-BZ164/2020|EPI ISL 561341|B.1.247|India|2020-08-25	0.0005711503	Asia
Asia|hCoV-19/India/GJ-GBRC1s/2020|EPI ISL 426415|B.1|India|2020-04-05	Asia|hCoV-19/India/HR-IMT-BZ164/2020|EPI ISL 561341|B.1.247|India|2020-08-25	0.0005711936	Asia
Asia|hCoV-19/United Arab Emirates/L920643384/2020|EPI ISL 520731|A|United Arab Emirates|2020-04-05	Asia|hCoV-19/India/HR-IMT-BZ164/2020|EPI ISL 561341|B.1.247|India|2020-08-25	0.0007729086	Asia
Asia|hCoV-19/India/WB-IK8/2020|EPI ISL 511901|A|India|2020-04-05	Asia|hCoV-19/India/HR-IMT-BZ164/2020|EPI ISL 561341|B.1.247|India|2020-08-25	0.0007392669	Asia
Asia|hCoV-19/SaudiArabia/KAUST-MADINAH519/2020|EPI ISL 513166|B.1.246|Saudi Arabia|2020-04-05	Asia|hCoV-19/India/HR-IMT-BZ164/2020|EPI ISL 561341|B.1.247|India|2020-08-25	0.0003022925	Asia
Asia|hCoV-19/SaudiArabia/KAUST-JEDDAH927/2020|EPI ISL 513056|B.1.1|Saudi Arabia|2020-04-06	Asia|hCoV-19/India/HR-IMT-BZ164/2020|EPI ISL 561341|B.1.247|India|2020-08-25	0.0005712030	Asia
Asia|hCoV-19/Singapore/947/2020|EPI ISL 538481|B.1|Singapore|2020-04-06	Asia|hCoV-19/India/HR-IMT-BZ164/2020|EPI ISL 561341|B.1.247|India|2020-08-25	0.0004030813	Asia
Asia|hCoV-19/SaudiArabia/KAUST-JEDDAH916/2020|EPI ISL 513047|B.1.5|Saudi Arabia|2020-04-06	Asia|hCoV-19/India/HR-IMT-BZ164/2020|EPI ISL 561341|B.1.247|India|2020-08-25	0.0004703242	Asia
Asia|hCoV-19/Saudi Arabia/KAUST-Makkah227/2020|EPI ISL 437723|B.1.36.6|Saudi Arabia|2020-04-06	Asia|hCoV-19/India/HR-IMT-BZ164/2020|EPI ISL 561341|B.1.247|India|2020-08-25	0.0002351068	Asia
Asia|hCoV-19/Japan/PG-0507/2020|EPI ISL 480166|B.1.1|Japan|2020-04-07	Asia|hCoV-19/India/HR-IMT-BZ164/2020|EPI ISL 561341|B.1.247|India|2020-08-25	0.0006048156	Asia
Asia|hCoV-19/United Arab Emirates/L920647430/2020|EPI ISL 520733|A|United Arab Emirates|2020-04-07	Asia|hCoV-19/India/HR-IMT-BZ164/2020|EPI ISL 561341|B.1.247|India|2020-08-25	0.0007392888	Asia
Asia|hCoV-19/Singapore/951/2020|EPI ISL 538485|B.6|Singapore|2020-04-07	Asia|hCoV-19/India/HR-IMT-BZ164/2020|EPI ISL 561341|B.1.247|India|2020-08-25	0.0007728759	Asia
Asia|hCoV-19/Hong Kong/HKU-200723-056/2020|EPI ISL 497823|B.1.1|Hong Kong|2020-04-07	Asia|hCoV-19/India/HR-IMT-BZ164/2020|EPI ISL 561341|B.1.247|India|2020-08-25	0.0006048055	Asia
Asia|hCoV-19/Oman/12096/2020|EPI ISL 491147|B.1.1.27|Oman|2020-04-08	Asia|hCoV-19/India/HR-IMT-BZ164/2020|EPI ISL 561341|B.1.247|India|2020-08-25	0.0006720647	Asia
Asia|hCoV-19/Bangladesh/CHRF-0009/2020|EPI ISL 468077|B.1.1.316|Bangladesh|2020-04-08	Asia|hCoV-19/India/HR-IMT-BZ164/2020|EPI ISL 561341|B.1.247|India|2020-08-25	0.0005375920	Asia
Asia|hCoV-19/Vietnam/VNHN 4806/2020|EPI ISL 455711|B.1.1|Vietnam|2020-04-08	Asia|hCoV-19/India/HR-IMT-BZ164/2020|EPI ISL 561341|B.1.247|India|2020-08-25	0.0005712031	Asia
Asia|hCoV-19/Jordan/SR-0335/2020|EPI ISL 450187|B.1.246|Jordan|2020-04-08	Asia|hCoV-19/India/HR-IMT-BZ164/2020|EPI ISL 561341|B.1.247|India|2020-08-25	0.0003358874	Asia
Asia|hCoV-19/Vietnam/VNHN 4868/2020|EPI ISL 455710|B.1.1|Vietnam|2020-04-09	Asia|hCoV-19/India/HR-IMT-BZ164/2020|EPI ISL 561341|B.1.247|India|2020-08-25	0.0005375671	Asia
Asia|hCoV-19/SaudiArabia/KAUST-JEDDAH493/2020|EPI ISL 512936|B.1.186|Saudi Arabia|2020-04-09	Asia|hCoV-19/India/HR-IMT-BZ164/2020|EPI ISL 561341|B.1.247|India|2020-08-25	0.0003359029	Asia
Asia|hCoV-19/Israel/CVL-n-6744/2020|EPI ISL 474958|B.1.1|Israel|2020-04-09	Asia|hCoV-19/India/HR-IMT-BZ164/2020|EPI ISL 561341|B.1.247|India|2020-08-25	0.0008402830	Asia
Asia|hCoV-19/Japan/Donner12/2020|EPI ISL 438956|B.1.1|Japan|2020-04-09	Asia|hCoV-19/India/HR-IMT-BZ164/2020|EPI ISL 561341|B.1.247|India|2020-08-25	0.0005375671	Asia
Asia|hCoV-19/Malaysia/IMR WC13946/2020|EPI ISL 490047|B.6|Malaysia|2020-04-10	Asia|hCoV-19/India/HR-IMT-BZ164/2020|EPI ISL 561341|B.1.247|India|2020-08-25	0.0008401664	Asia
Asia|hCoV-19/Vietnam/VNHN 4864/2020|EPI ISL 455708|B.1.1|Vietnam|2020-04-10	Asia|hCoV-19/India/HR-IMT-BZ164/2020|EPI ISL 561341|B.1.247|India|2020-08-25	0.0005711766	Asia
Asia|hCoV-19/Israel/n14292/2020|EPI ISL 483712|B.1.3|Israel|2020-04-10	Asia|hCoV-19/India/HR-IMT-BZ164/2020|EPI ISL 561341|B.1.247|India|2020-08-25	0.0005375174	Asia
Asia|hCoV-19/Malaysia/IMR WC12897/2020|EPI ISL 490015|B.1.178|Malaysia|2020-04-10	Asia|hCoV-19/India/HR-IMT-BZ164/2020|EPI ISL 561341|B.1.247|India|2020-08-25	0.0006383999	Asia
Asia|hCoV-19/Oman/205028472/2020|EPI ISL 458119|B.1.1.27|Oman|2020-04-11	Asia|hCoV-19/India/HR-IMT-BZ164/2020|EPI ISL 561341|B.1.247|India|2020-08-25	0.0006048335	Asia
Asia|hCoV-19/India/GJ-GBRC95a/2020|EPI ISL 450782|B.1.247|India|2020-04-11	Asia|hCoV-19/India/HR-IMT-BZ164/2020|EPI ISL 561341|B.1.247|India|2020-08-25	0.0003695179	Asia
Asia|hCoV-19/South Korea/KCDC2202/2020|EPI ISL 506995|B.1|South Korea|2020-04-11	Asia|hCoV-19/India/HR-IMT-BZ164/2020|EPI ISL 561341|B.1.247|India|2020-08-25	0.0004703025	Asia
Asia|hCoV-19/Israel/CVL-n-7422/2020|EPI ISL 475023|B.1|Israel|2020-04-11	Asia|hCoV-19/India/HR-IMT-BZ164/2020|EPI ISL 561341|B.1.247|India|2020-08-25	0.0004030813	Asia
Asia|hCoV-19/Oman/16904/2020|EPI ISL 525423|B.1|Oman|2020-04-12	Asia|hCoV-19/India/HR-IMT-BZ164/2020|EPI ISL 561341|B.1.247|India|2020-08-25	0.0005038974	Asia
Asia|hCoV-19/Oman/205028718/2020|EPI ISL 457702|B.1.1|Oman|2020-04-12	Asia|hCoV-19/India/HR-IMT-BZ164/2020|EPI ISL 561341|B.1.247|India|2020-08-25	0.0005712031	Asia
Asia|hCoV-19/India/TG-CCMB-K272/2020|EPI ISL 458070|B.6|India|2020-04-12	Asia|hCoV-19/India/HR-IMT-BZ164/2020|EPI ISL 561341|B.1.247|India|2020-08-25	0.0008402192	Asia
Asia|hCoV-19/Malaysia/8451/2020|EPI ISL 501222|B.1.98|Malaysia|2020-04-12	Asia|hCoV-19/India/HR-IMT-BZ164/2020|EPI ISL 561341|B.1.247|India|2020-08-25	0.0005714598	Asia
Asia|hCoV-19/India/GJ-GBRC4/2020|EPI ISL 435051|B.1|India|2020-04-13	Asia|hCoV-19/India/HR-IMT-BZ164/2020|EPI ISL 561341|B.1.247|India|2020-08-25	0.0005039291	Asia
Asia|hCoV-19/India/WB-IK9/2020|EPI ISL 508407|B.1.5|India|2020-04-13	Asia|hCoV-19/India/HR-IMT-BZ164/2020|EPI ISL 561341|B.1.247|India|2020-08-25	0.0004030999	Asia
Asia|hCoV-19/South Korea/KCDC2209/2020|EPI ISL 510548|B.1|South Korea|2020-04-13	Asia|hCoV-19/India/HR-IMT-BZ164/2020|EPI ISL 561341|B.1.247|India|2020-08-25	0.0004702946	Asia
Asia|hCoV-19/Oman/205028997/2020|EPI ISL 458120|B.1.1.27|Oman|2020-04-13	Asia|hCoV-19/India/HR-IMT-BZ164/2020|EPI ISL 561341|B.1.247|India|2020-08-25	0.0007056823	Asia
Asia|hCoV-19/India/TG-CCMB-K499/2020|EPI ISL 447865|B.6|India|2020-04-14	Asia|hCoV-19/India/HR-IMT-BZ164/2020|EPI ISL 561341|B.1.247|India|2020-08-25	0.0007729345	Asia
Asia|hCoV-19/Kazakhstan/16183/2020|EPI ISL 454576|A.2|Kazakhstan|2020-04-14	Asia|hCoV-19/India/HR-IMT-BZ164/2020|EPI ISL 561341|B.1.247|India|2020-08-25	0.0007728758	Asia
Asia|hCoV-19/Japan/Donner21/2020|EPI ISL 438965|B.1.1|Japan|2020-04-14	Asia|hCoV-19/India/HR-IMT-BZ164/2020|EPI ISL 561341|B.1.247|India|2020-08-25	0.0006048155	Asia
Asia|hCoV-19/Kazakhstan/16238/2020|EPI ISL 454498|A.2|Kazakhstan|2020-04-14	Asia|hCoV-19/India/HR-IMT-BZ164/2020|EPI ISL 561341|B.1.247|India|2020-08-25	0.0008737391	Asia
Asia|hCoV-19/Israel/130710157/2020|EPI ISL 447465|B.1.1|Israel|2020-04-15	Asia|hCoV-19/India/HR-IMT-BZ164/2020|EPI ISL 561341|B.1.247|India|2020-08-25	0.0007059285	Asia
Asia|hCoV-19/Israel/2113155/2020|EPI ISL 447349|B.1.3|Israel|2020-04-15	Asia|hCoV-19/India/HR-IMT-BZ164/2020|EPI ISL 561341|B.1.247|India|2020-08-25	0.0005711239	Asia
Asia|hCoV-19/Israel/2113178/2020|EPI ISL 447345|B.1|Israel|2020-04-15	Asia|hCoV-19/India/HR-IMT-BZ164/2020|EPI ISL 561341|B.1.247|India|2020-08-25	0.0004703025	Asia
Asia|hCoV-19/United Arab Emirates/L920667894/2020|EPI ISL 520736|B.1.1|United Arab Emirates|2020-04-15	Asia|hCoV-19/India/HR-IMT-BZ164/2020|EPI ISL 561341|B.1.247|India|2020-08-25	0.0006048055	Asia
Asia|hCoV-19/Israel/CVL-n-8414/2020|EPI ISL 474983|B.1.3|Israel|2020-04-16	Asia|hCoV-19/India/HR-IMT-BZ164/2020|EPI ISL 561341|B.1.247|India|2020-08-25	0.0005711408	Asia
Asia|hCoV-19/SaudiArabia/KAUST-JEDDAH504/2020|EPI ISL 512941|B.1.246|Saudi Arabia|2020-04-16	Asia|hCoV-19/India/HR-IMT-BZ164/2020|EPI ISL 561341|B.1.247|India|2020-08-25	0.0003022925	Asia
Asia|hCoV-19/Israel/CVL-n-8411/2020|EPI ISL 475008|B.1.3|Israel|2020-04-16	Asia|hCoV-19/India/HR-IMT-BZ164/2020|EPI ISL 561341|B.1.247|India|2020-08-25	0.0005038974	Asia
Asia|hCoV-19/India/TN-CCMB-C1-12/2020|EPI ISL 447584|B.6|India|2020-04-16	Asia|hCoV-19/India/HR-IMT-BZ164/2020|EPI ISL 561341|B.1.247|India|2020-08-25	0.0007729116	Asia
Asia|hCoV-19/United Arab Emirates/L2004034664/2020|EPI ISL 520670|A|United Arab Emirates|2020-04-17	Asia|hCoV-19/India/HR-IMT-BZ164/2020|EPI ISL 561341|B.1.247|India|2020-08-25	0.0007729085	Asia
Asia|hCoV-19/United Arab Emirates/L920066831/2020|EPI ISL 520717|B.1.1|United Arab Emirates|2020-04-17	Asia|hCoV-19/India/HR-IMT-BZ164/2020|EPI ISL 561341|B.1.247|India|2020-08-25	0.0007393574	Asia
Asia|hCoV-19/United Arab Emirates/L2004034634/2020|EPI ISL 520669|B.1.1|United Arab Emirates|2020-04-17	Asia|hCoV-19/India/HR-IMT-BZ164/2020|EPI ISL 561341|B.1.247|India|2020-08-25	0.0005039589	Asia
Asia|hCoV-19/Oman/24618/2020|EPI ISL 491129|B.1.1.27|Oman|2020-04-17	Asia|hCoV-19/India/HR-IMT-BZ164/2020|EPI ISL 561341|B.1.247|India|2020-08-25	0.0006384780	Asia
Asia|hCoV-19/Oman/24647/2020|EPI ISL 491139|B.1.1|Oman|2020-04-18	Asia|hCoV-19/India/HR-IMT-BZ164/2020|EPI ISL 561341|B.1.247|India|2020-08-25	0.0005375671	Asia
Asia|hCoV-19/SaudiArabia/KAUST-MAKKAH772/2020|EPI ISL 513242|B.1.247|Saudi Arabia|2020-04-18	Asia|hCoV-19/India/HR-IMT-BZ164/2020|EPI ISL 561341|B.1.247|India|2020-08-25	0.0003022926	Asia
Asia|hCoV-19/United Arab Emirates/L2004034680/2020|EPI ISL 520671|B.1.5|United Arab Emirates|2020-04-18	Asia|hCoV-19/India/HR-IMT-BZ164/2020|EPI ISL 561341|B.1.247|India|2020-08-25	0.0004030999	Asia
Asia|hCoV-19/SaudiArabia/KAUST-MAKKAH771/2020|EPI ISL 513241|B.1.247|Saudi Arabia|2020-04-18	Asia|hCoV-19/India/HR-IMT-BZ164/2020|EPI ISL 561341|B.1.247|India|2020-08-25	0.0003694837	Asia
Asia|hCoV-19/Israel/CVL-n-9331/2020|EPI ISL 474970|B.1.3|Israel|2020-04-19	Asia|hCoV-19/India/HR-IMT-BZ164/2020|EPI ISL 561341|B.1.247|India|2020-08-25	0.0005038974	Asia
Asia|hCoV-19/Taiwan/CGMH-CGU-26/2020|EPI ISL 452178|B.6|Taiwan|2020-04-19	Asia|hCoV-19/India/HR-IMT-BZ164/2020|EPI ISL 561341|B.1.247|India|2020-08-25	0.0008737649	Asia
Asia|hCoV-19/India/WB-S17/2020|EPI ISL 455647|B.1|India|2020-04-19	Asia|hCoV-19/India/HR-IMT-BZ164/2020|EPI ISL 561341|B.1.247|India|2020-08-25	0.0004367207	Asia
Asia|hCoV-19/India/MH-BJMC-1697/2020|EPI ISL 496521|B.6|India|2020-04-19	Asia|hCoV-19/India/HR-IMT-BZ164/2020|EPI ISL 561341|B.1.247|India|2020-08-25	0.0009075008	Asia
Asia|hCoV-19/SaudiArabia/KAUST-MADINAH446/2020|EPI ISL 513159|B.1.160|Saudi Arabia|2020-04-20	Asia|hCoV-19/India/HR-IMT-BZ164/2020|EPI ISL 561341|B.1.247|India|2020-08-25	0.0003695008	Asia
Asia|hCoV-19/Kazakhstan/21399/2020|EPI ISL 454502|B.1.246|Kazakhstan|2020-04-20	Asia|hCoV-19/India/HR-IMT-BZ164/2020|EPI ISL 561341|B.1.247|India|2020-08-25	0.0003022925	Asia
Asia|hCoV-19/Israel/130711082/2020|EPI ISL 447456|B.1|Israel|2020-04-20	Asia|hCoV-19/India/HR-IMT-BZ164/2020|EPI ISL 561341|B.1.247|India|2020-08-25	0.0004367005	Asia
Asia|hCoV-19/SaudiArabia/KAUST-MADINAH444/2020|EPI ISL 513158|B.1.160|Saudi Arabia|2020-04-20	Asia|hCoV-19/India/HR-IMT-BZ164/2020|EPI ISL 561341|B.1.247|India|2020-08-25	0.0004367135	Asia
Asia|hCoV-19/SaudiArabia/KAUST-MAKKAH290/2020|EPI ISL 513214|B.1.247|Saudi Arabia|2020-04-21	Asia|hCoV-19/India/HR-IMT-BZ164/2020|EPI ISL 561341|B.1.247|India|2020-08-25	0.0003022926	Asia
Asia|hCoV-19/Kazakhstan/NCB-5/2020|EPI ISL 435048|A.2|Kazakhstan|2020-04-21	Asia|hCoV-19/India/HR-IMT-BZ164/2020|EPI ISL 561341|B.1.247|India|2020-08-25	0.0008065194	Asia
Asia|hCoV-19/Israel/CVL-n-10261/2020|EPI ISL 474991|B.1|Israel|2020-04-21	Asia|hCoV-19/India/HR-IMT-BZ164/2020|EPI ISL 561341|B.1.247|India|2020-08-25	0.0005039291	Asia
Asia|hCoV-19/SaudiArabia/KAUST-JEDDAH546/2020|EPI ISL 512956|B.1.1|Saudi Arabia|2020-04-21	Asia|hCoV-19/India/HR-IMT-BZ164/2020|EPI ISL 561341|B.1.247|India|2020-08-25	0.0004367264	Asia
Asia|hCoV-19/Oman/C-2673/2020|EPI ISL 491162|B.1.1|Oman|2020-04-22	Asia|hCoV-19/India/HR-IMT-BZ164/2020|EPI ISL 561341|B.1.247|India|2020-08-25	0.0005375671	Asia
Asia|hCoV-19/Oman/C-3067/2020|EPI ISL 491171|B.1.1.27|Oman|2020-04-22	Asia|hCoV-19/India/HR-IMT-BZ164/2020|EPI ISL 561341|B.1.247|India|2020-08-25	0.0007057535	Asia
Asia|hCoV-19/SaudiArabia/KAUST-JEDDAH566/2020|EPI ISL 512963|B.1.246|Saudi Arabia|2020-04-22	Asia|hCoV-19/India/HR-IMT-BZ164/2020|EPI ISL 561341|B.1.247|India|2020-08-25	0.0003022925	Asia
Asia|hCoV-19/India/GJ-GBRC8/2020|EPI ISL 435055|B.1.36|India|2020-04-22	Asia|hCoV-19/India/HR-IMT-BZ164/2020|EPI ISL 561341|B.1.247|India|2020-08-25	0.0003023015	Asia
Asia|hCoV-19/SaudiArabia/KAUST-JEDDAH535/2020|EPI ISL 512949|B.1.247|Saudi Arabia|2020-04-23	Asia|hCoV-19/India/HR-IMT-BZ164/2020|EPI ISL 561341|B.1.247|India|2020-08-25	0.0003694837	Asia
Asia|hCoV-19/SaudiArabia/KAUST-MADINAH368/2020|EPI ISL 513142|B.1.261|Saudi Arabia|2020-04-23	Asia|hCoV-19/India/HR-IMT-BZ164/2020|EPI ISL 561341|B.1.247|India|2020-08-25	0.0003358974	Asia
Asia|hCoV-19/SaudiArabia/KAUST-JEDDAH538/2020|EPI ISL 512951|B.1.5|Saudi Arabia|2020-04-23	Asia|hCoV-19/India/HR-IMT-BZ164/2020|EPI ISL 561341|B.1.247|India|2020-08-25	0.0004030999	Asia
Asia|hCoV-19/SaudiArabia/KAUST-JEDDAH529/2020|EPI ISL 512946|B.1.1|Saudi Arabia|2020-04-23	Asia|hCoV-19/India/HR-IMT-BZ164/2020|EPI ISL 561341|B.1.247|India|2020-08-25	0.0005039589	Asia
Asia|hCoV-19/United Arab Emirates/H8/2020|EPI ISL 528720|B.1|United Arab Emirates|2020-04-24	Asia|hCoV-19/India/HR-IMT-BZ164/2020|EPI ISL 561341|B.1.247|India|2020-08-25	0.0005375920	Asia
Asia|hCoV-19/Japan/NGS-CD-235/2020|EPI ISL 481259|B.1.1.296|Japan|2020-04-24	Asia|hCoV-19/India/HR-IMT-BZ164/2020|EPI ISL 561341|B.1.247|India|2020-08-25	0.0006384780	Asia
Asia|hCoV-19/Oman/RESP-20-B-2937/2020|EPI ISL 518848|B.6|Oman|2020-04-24	Asia|hCoV-19/India/HR-IMT-BZ164/2020|EPI ISL 561341|B.1.247|India|2020-08-25	0.0008745514	Asia
Asia|hCoV-19/SaudiArabia/KAUST-MADINAH378/2020|EPI ISL 513143|B.1.247|Saudi Arabia|2020-04-24	Asia|hCoV-19/India/HR-IMT-BZ164/2020|EPI ISL 561341|B.1.247|India|2020-08-25	0.0003023205	Asia
Asia|hCoV-19/Israel/CVL-n-11594/2020|EPI ISL 475017|B.1.1|Israel|2020-04-25	Asia|hCoV-19/India/HR-IMT-BZ164/2020|EPI ISL 561341|B.1.247|India|2020-08-25	0.0005039589	Asia
Asia|hCoV-19/India/WB-IK22/2020|EPI ISL 508352|B.6|India|2020-04-25	Asia|hCoV-19/India/HR-IMT-BZ164/2020|EPI ISL 561341|B.1.247|India|2020-08-25	0.0007728987	Asia
Asia|hCoV-19/India/KA-nimh-5297/2020|EPI ISL 486398|B.6|India|2020-04-25	Asia|hCoV-19/India/HR-IMT-BZ164/2020|EPI ISL 561341|B.1.247|India|2020-08-25	0.0010085528	Asia
Asia|hCoV-19/India/WB-IK20/2020|EPI ISL 508350|B.1.5|India|2020-04-25	Asia|hCoV-19/India/HR-IMT-BZ164/2020|EPI ISL 561341|B.1.247|India|2020-08-25	0.0004703242	Asia
Asia|hCoV-19/Oman/C-6069/2020|EPI ISL 491146|B.1.1.27|Oman|2020-04-26	Asia|hCoV-19/India/HR-IMT-BZ164/2020|EPI ISL 561341|B.1.247|India|2020-08-25	0.0007393697	Asia
Asia|hCoV-19/India/GJ-GBRC92/2020|EPI ISL 447554|B.1.5|India|2020-04-26	Asia|hCoV-19/India/HR-IMT-BZ164/2020|EPI ISL 561341|B.1.247|India|2020-08-25	0.0004030999	Asia
Asia|hCoV-19/India/GJ-GBRC17b/2020|EPI ISL 437446|B.1.36|India|2020-04-26	Asia|hCoV-19/India/HR-IMT-BZ164/2020|EPI ISL 561341|B.1.247|India|2020-08-25	0.0003695350	Asia
Asia|hCoV-19/India/GJ-GBRC17a/2020|EPI ISL 437445|B.1.36|India|2020-04-26	Asia|hCoV-19/India/HR-IMT-BZ164/2020|EPI ISL 561341|B.1.247|India|2020-08-25	0.0004031560	Asia
Asia|hCoV-19/Oman/RESP-20-B-3563/2020|EPI ISL 518853|B.1.1.27|Oman|2020-04-27	Asia|hCoV-19/India/HR-IMT-BZ164/2020|EPI ISL 561341|B.1.247|India|2020-08-25	0.0006720647	Asia
Asia|hCoV-19/India/MH-MW5/2020|EPI ISL 508439|B.6|India|2020-04-27	Asia|hCoV-19/India/HR-IMT-BZ164/2020|EPI ISL 561341|B.1.247|India|2020-08-25	0.0007392575	Asia
Asia|hCoV-19/Oman/RESP-20-B-3564/2020|EPI ISL 518854|B.1.1.27|Oman|2020-04-27	Asia|hCoV-19/India/HR-IMT-BZ164/2020|EPI ISL 561341|B.1.247|India|2020-08-25	0.0007057150	Asia
Asia|hCoV-19/India/WB-IK27/2020|EPI ISL 508357|B.1.5|India|2020-04-27	Asia|hCoV-19/India/HR-IMT-BZ164/2020|EPI ISL 561341|B.1.247|India|2020-08-25	0.0005375761	Asia
Asia|hCoV-19/Oman/C-9263/2020|EPI ISL 491133|B.1.1.27|Oman|2020-04-28	Asia|hCoV-19/India/HR-IMT-BZ164/2020|EPI ISL 561341|B.1.247|India|2020-08-25	0.0006048335	Asia
Asia|hCoV-19/United Arab Emirates/L46302981/2020|EPI ISL 520716|B.4|United Arab Emirates|2020-04-28	Asia|hCoV-19/India/HR-IMT-BZ164/2020|EPI ISL 561341|B.1.247|India|2020-08-25	0.0009411154	Asia
Asia|hCoV-19/United Arab Emirates/12B/2020|EPI ISL 528686|B.1.1|United Arab Emirates|2020-04-28	Asia|hCoV-19/India/HR-IMT-BZ164/2020|EPI ISL 561341|B.1.247|India|2020-08-25	0.0005375920	Asia
Asia|hCoV-19/United Arab Emirates/16B/2020|EPI ISL 528690|B.1.1|United Arab Emirates|2020-04-28	Asia|hCoV-19/India/HR-IMT-BZ164/2020|EPI ISL 561341|B.1.247|India|2020-08-25	0.0007393231	Asia
Asia|hCoV-19/India/TN-CCMB-C13/2020|EPI ISL 458035|B.6|India|2020-04-29	Asia|hCoV-19/India/HR-IMT-BZ164/2020|EPI ISL 561341|B.1.247|India|2020-08-25	0.0008402194	Asia
Asia|hCoV-19/India/GJ-GBRC30/2020|EPI ISL 444461|B.1.36|India|2020-04-29	Asia|hCoV-19/India/HR-IMT-BZ164/2020|EPI ISL 561341|B.1.247|India|2020-08-25	0.0002686990	Asia
Asia|hCoV-19/India/TN-CCMB-C20/2020|EPI ISL 471583|B.1.246|India|2020-04-29	Asia|hCoV-19/India/HR-IMT-BZ164/2020|EPI ISL 561341|B.1.247|India|2020-08-25	0.0003359030	Asia
Asia|hCoV-19/India/GJ-GBRC75/2020|EPI ISL 447053|B.1.247|India|2020-04-29	Asia|hCoV-19/India/HR-IMT-BZ164/2020|EPI ISL 561341|B.1.247|India|2020-08-25	0.0004367410	Asia
Asia|hCoV-19/India/GJ-GBRC36/2020|EPI ISL 444467|B.1.246|India|2020-04-29	Asia|hCoV-19/India/HR-IMT-BZ164/2020|EPI ISL 561341|B.1.247|India|2020-08-25	0.0004031186	Asia
Asia|hCoV-19/India/GJ-GBRC29/2020|EPI ISL 444460|B.1|India|2020-04-30	Asia|hCoV-19/India/HR-IMT-BZ164/2020|EPI ISL 561341|B.1.247|India|2020-08-25	0.0004367134	Asia
Asia|hCoV-19/India/RJ-S25/2020|EPI ISL 455655|B.1.5|India|2020-04-30	Asia|hCoV-19/India/HR-IMT-BZ164/2020|EPI ISL 561341|B.1.247|India|2020-08-25	0.0005039058	Asia
Asia|hCoV-19/India/WB-S29/2020|EPI ISL 455658|A|India|2020-04-30	Asia|hCoV-19/India/HR-IMT-BZ164/2020|EPI ISL 561341|B.1.247|India|2020-08-25	0.0008738718	Asia
Asia|hCoV-19/SaudiArabia/KAUST-MADINAH655/2020|EPI ISL 513175|B.1.246|Saudi Arabia|2020-04-30	Asia|hCoV-19/India/HR-IMT-BZ164/2020|EPI ISL 561341|B.1.247|India|2020-08-25	0.0004031000	Asia
Asia|hCoV-19/Saudi Arabia/KAUST-JEDDAH576/2020|EPI ISL 512969|B.1.1|Saudi Arabia|2020-04-30	Asia|hCoV-19/India/HR-IMT-BZ164/2020|EPI ISL 561341|B.1.247|India|2020-08-25	0.0004031238	Asia
Asia|hCoV-19/India/WB-IK32/2020|EPI ISL 508362|B.1|India|2020-05-01	Asia|hCoV-19/India/HR-IMT-BZ164/2020|EPI ISL 561341|B.1.247|India|2020-08-25	0.0004703025	Asia
Asia|hCoV-19/India/WB-IK35/2020|EPI ISL 508364|B.1|India|2020-05-01	Asia|hCoV-19/India/HR-IMT-BZ164/2020|EPI ISL 561341|B.1.247|India|2020-08-25	0.0005377228	Asia
Asia|hCoV-19/Oman/C-11911/2020|EPI ISL 491170|B.1.1|Oman|2020-05-01	Asia|hCoV-19/India/HR-IMT-BZ164/2020|EPI ISL 561341|B.1.247|India|2020-08-25	0.0006048436	Asia
Asia|hCoV-19/Japan/Donner29/2020|EPI ISL 469287|B.1.1|Japan|2020-05-01	Asia|hCoV-19/India/HR-IMT-BZ164/2020|EPI ISL 561341|B.1.247|India|2020-08-25	0.0006720448	Asia
Asia|hCoV-19/United Arab Emirates/L920716500/2020|EPI ISL 520742|B.4|United Arab Emirates|2020-05-02	Asia|hCoV-19/India/HR-IMT-BZ164/2020|EPI ISL 561341|B.1.247|India|2020-08-25	0.0009748079	Asia
Asia|hCoV-19/India/GJ-GBRC51/2020|EPI ISL 444482|B.1.247|India|2020-05-02	Asia|hCoV-19/India/HR-IMT-BZ164/2020|EPI ISL 561341|B.1.247|India|2020-08-25	0.0003358874	Asia
Asia|hCoV-19/India/GJ-GBRC124/2020|EPI ISL 455021|B.1.160|India|2020-05-02	Asia|hCoV-19/India/HR-IMT-BZ164/2020|EPI ISL 561341|B.1.247|India|2020-08-25	0.0003358874	Asia
Asia|hCoV-19/India/GJ-GBRC122/2020|EPI ISL 455019|B.1.5|India|2020-05-02	Asia|hCoV-19/India/HR-IMT-BZ164/2020|EPI ISL 561341|B.1.247|India|2020-08-25	0.0004367005	Asia
Asia|hCoV-19/India/WB-S56/2020|EPI ISL 455675|B.1.5|India|2020-05-03	Asia|hCoV-19/India/HR-IMT-BZ164/2020|EPI ISL 561341|B.1.247|India|2020-08-25	0.0005375761	Asia
Asia|hCoV-19/India/KA-nimh-10559/2020|EPI ISL 486400|B.4|India|2020-05-03	Asia|hCoV-19/India/HR-IMT-BZ164/2020|EPI ISL 561341|B.1.247|India|2020-08-25	0.0009748205	Asia
Asia|hCoV-19/India/GJ-GBRC68/2020|EPI ISL 447045|B.1.36|India|2020-05-03	Asia|hCoV-19/India/HR-IMT-BZ164/2020|EPI ISL 561341|B.1.247|India|2020-08-25	0.0003358974	Asia
Asia|hCoV-19/India/GJ-GBRC88b/2020|EPI ISL 447550|B.1|India|2020-05-03	Asia|hCoV-19/India/HR-IMT-BZ164/2020|EPI ISL 561341|B.1.247|India|2020-08-25	0.0004703163	Asia
Asia|hCoV-19/Kazakhstan/33496/2020|EPI ISL 454585|B.1.3|Kazakhstan|2020-05-04	Asia|hCoV-19/India/HR-IMT-BZ164/2020|EPI ISL 561341|B.1.247|India|2020-08-25	0.0006047318	Asia
Asia|hCoV-19/India/WB-IK48/2020|EPI ISL 508375|B.1|India|2020-05-04	Asia|hCoV-19/India/HR-IMT-BZ164/2020|EPI ISL 561341|B.1.247|India|2020-08-25	0.0004703025	Asia
Asia|hCoV-19/India/WB-IK44/2020|EPI ISL 508371|B.1|India|2020-05-04	Asia|hCoV-19/India/HR-IMT-BZ164/2020|EPI ISL 561341|B.1.247|India|2020-08-25	0.0004703025	Asia
Asia|hCoV-19/Saudi Arabia/KAUST-JEDDAH723/2020|EPI ISL 512992|B.1.246|Saudi Arabia|2020-05-04	Asia|hCoV-19/India/HR-IMT-BZ164/2020|EPI ISL 561341|B.1.247|India|2020-08-25	0.0003022925	Asia
Asia|hCoV-19/India/GJ-GBRC81a/2020|EPI ISL 447540|B.1.247|India|2020-05-05	Asia|hCoV-19/India/HR-IMT-BZ164/2020|EPI ISL 561341|B.1.247|India|2020-08-25	0.0003695008	Asia
Asia|hCoV-19/India/GJ-GBRC76/2020|EPI ISL 447534|B.1.247|India|2020-05-05	Asia|hCoV-19/India/HR-IMT-BZ164/2020|EPI ISL 561341|B.1.247|India|2020-08-25	0.0004031000	Asia
Asia|hCoV-19/India/GJ-GBRC77/2020|EPI ISL 447535|B.1.247|India|2020-05-05	Asia|hCoV-19/India/HR-IMT-BZ164/2020|EPI ISL 561341|B.1.247|India|2020-08-25	0.0004031187	Asia
Asia|hCoV-19/United Arab Emirates/13/2020|EPI ISL 528687|B.1.1|United Arab Emirates|2020-05-05	Asia|hCoV-19/India/HR-IMT-BZ164/2020|EPI ISL 561341|B.1.247|India|2020-08-25	0.0005712031	Asia
Asia|hCoV-19/SaudiArabia/KAUST-MADINAH605/2020|EPI ISL 513170|B.1.186|Saudi Arabia|2020-05-06	Asia|hCoV-19/India/HR-IMT-BZ164/2020|EPI ISL 561341|B.1.247|India|2020-08-25	0.0003358874	Asia
Asia|hCoV-19/India/TN-CCMB-C21/2020|EPI ISL 471584|B|India|2020-05-06	Asia|hCoV-19/India/HR-IMT-BZ164/2020|EPI ISL 561341|B.1.247|India|2020-08-25	0.0006384000	Asia
Asia|hCoV-19/India/TN-CCMB-C19/2020|EPI ISL 458040|B.1.1|India|2020-05-06	Asia|hCoV-19/India/HR-IMT-BZ164/2020|EPI ISL 561341|B.1.247|India|2020-08-25	0.0006384780	Asia
Asia|hCoV-19/India/HR-TF38/2020|EPI ISL 508504|B.1.1.216|India|2020-05-06	Asia|hCoV-19/India/HR-IMT-BZ164/2020|EPI ISL 561341|B.1.247|India|2020-08-25	0.0006048156	Asia
Asia|hCoV-19/Oman/C-15758/2020|EPI ISL 491141|B.1.1.27|Oman|2020-05-07	Asia|hCoV-19/India/HR-IMT-BZ164/2020|EPI ISL 561341|B.1.247|India|2020-08-25	0.0006720647	Asia
Asia|hCoV-19/Japan/Donner34/2020|EPI ISL 469292|B.1.1|Japan|2020-05-07	Asia|hCoV-19/India/HR-IMT-BZ164/2020|EPI ISL 561341|B.1.247|India|2020-08-25	0.0006720759	Asia
Asia|hCoV-19/Bangladesh/BCSIR-NILMRC-053/2020|EPI ISL 465163|B.1.1.316|Bangladesh|2020-05-07	Asia|hCoV-19/India/HR-IMT-BZ164/2020|EPI ISL 561341|B.1.247|India|2020-08-25	0.0006048436	Asia
Asia|hCoV-19/Japan/Donner33/2020|EPI ISL 469291|B.1.1|Japan|2020-05-07	Asia|hCoV-19/India/HR-IMT-BZ164/2020|EPI ISL 561341|B.1.247|India|2020-08-25	0.0006048156	Asia
Asia|hCoV-19/Oman/205034466/2020|EPI ISL 457705|B.1.1.27|Oman|2020-05-08	Asia|hCoV-19/India/HR-IMT-BZ164/2020|EPI ISL 561341|B.1.247|India|2020-08-25	0.0006048234	Asia
Asia|hCoV-19/India/MH-NCCS-NR570/2020|EPI ISL 496587|B.1|India|2020-05-08	Asia|hCoV-19/India/HR-IMT-BZ164/2020|EPI ISL 561341|B.1.247|India|2020-08-25	0.0004703025	Asia
Asia|hCoV-19/Bangladesh/BARJ-CVASU-CTG-506/2020|EPI ISL 450342|A|Bangladesh|2020-05-08	Asia|hCoV-19/India/HR-IMT-BZ164/2020|EPI ISL 561341|B.1.247|India|2020-08-25	0.0009074705	Asia
Asia|hCoV-19/SaudiArabia/KAUST-MADINAH688/2020|EPI ISL 513178|A|Saudi Arabia|2020-05-08	Asia|hCoV-19/India/HR-IMT-BZ164/2020|EPI ISL 561341|B.1.247|India|2020-08-25	0.0006720758	Asia
Asia|hCoV-19/Kazakhstan/38716/2020|EPI ISL 454575|B.1.3|Kazakhstan|2020-05-09	Asia|hCoV-19/India/HR-IMT-BZ164/2020|EPI ISL 561341|B.1.247|India|2020-08-25	0.0006383410	Asia
Asia|hCoV-19/Oman/C-16516/2020|EPI ISL 491153|B.1.1|Oman|2020-05-09	Asia|hCoV-19/India/HR-IMT-BZ164/2020|EPI ISL 561341|B.1.247|India|2020-08-25	0.0006721070	Asia
Asia|hCoV-19/India/KA-nimh-13855/2020|EPI ISL 515954|A|India|2020-05-09	Asia|hCoV-19/India/HR-IMT-BZ164/2020|EPI ISL 561341|B.1.247|India|2020-08-25	0.0008065670	Asia
Asia|hCoV-19/Bangladesh/BCSIR-NILMRC-088/2020|EPI ISL 466686|B.1|Bangladesh|2020-05-09	Asia|hCoV-19/India/HR-IMT-BZ164/2020|EPI ISL 561341|B.1.247|India|2020-08-25	0.0005712031	Asia
Asia|hCoV-19/Oman/205035037/2020|EPI ISL 491968|B.1.1.27|Oman|2020-05-10	Asia|hCoV-19/India/HR-IMT-BZ164/2020|EPI ISL 561341|B.1.247|India|2020-08-25	0.0006384673	Asia
Asia|hCoV-19/Bangladesh/BARJ-CVASU-CTG-518/2020|EPI ISL 450345|A|Bangladesh|2020-05-10	Asia|hCoV-19/India/HR-IMT-BZ164/2020|EPI ISL 561341|B.1.247|India|2020-08-25	0.0008401913	Asia
Asia|hCoV-19/Malaysia/IMR WC55122/2020|EPI ISL 490089|B.1.1.1|Malaysia|2020-05-10	Asia|hCoV-19/India/HR-IMT-BZ164/2020|EPI ISL 561341|B.1.247|India|2020-08-25	0.0008068862	Asia
Asia|hCoV-19/India/GJ-GBRC108/2020|EPI ISL 451153|B.1.36|India|2020-05-10	Asia|hCoV-19/India/HR-IMT-BZ164/2020|EPI ISL 561341|B.1.247|India|2020-08-25	0.0003359185	Asia
Asia|hCoV-19/Indonesia/EJ-ITD-8402NT/2020|EPI ISL 529138|B.1.246|Indonesia|2020-05-11	Asia|hCoV-19/India/HR-IMT-BZ164/2020|EPI ISL 561341|B.1.247|India|2020-08-25	0.0003022925	Asia
Asia|hCoV-19/India/TG-CCMB-L988/2020|EPI ISL 458064|B.1|India|2020-05-11	Asia|hCoV-19/India/HR-IMT-BZ164/2020|EPI ISL 561341|B.1.247|India|2020-08-25	0.0005375830	Asia
Asia|hCoV-19/India/TG-CCMB-L1021/2020|EPI ISL 458046|B.1.1.8|India|2020-05-11	Asia|hCoV-19/India/HR-IMT-BZ164/2020|EPI ISL 561341|B.1.247|India|2020-08-25	0.0007730291	Asia
Asia|hCoV-19/India/TG-CCMB-L1026/2020|EPI ISL 458050|B.1.1.8|India|2020-05-11	Asia|hCoV-19/India/HR-IMT-BZ164/2020|EPI ISL 561341|B.1.247|India|2020-08-25	0.0008066928	Asia
Asia|hCoV-19/SaudiArabia/KAUST-MADINAH958/2020|EPI ISL 513208|B.1.36|Saudi Arabia|2020-05-12	Asia|hCoV-19/India/HR-IMT-BZ164/2020|EPI ISL 561341|B.1.247|India|2020-08-25	0.0003695008	Asia
Asia|hCoV-19/United Arab Emirates/38/2020|EPI ISL 528698|B.1.1|United Arab Emirates|2020-05-12	Asia|hCoV-19/India/HR-IMT-BZ164/2020|EPI ISL 561341|B.1.247|India|2020-08-25	0.0006384673	Asia
Asia|hCoV-19/India/HR-TF41/2020|EPI ISL 508506|B.1.36|India|2020-05-12	Asia|hCoV-19/India/HR-IMT-BZ164/2020|EPI ISL 561341|B.1.247|India|2020-08-25	0.0003695008	Asia
Asia|hCoV-19/India/KA-IB35/2020|EPI ISL 508314|B.6|India|2020-05-12	Asia|hCoV-19/India/HR-IMT-BZ164/2020|EPI ISL 561341|B.1.247|India|2020-08-25	0.0007733372	Asia
Asia|hCoV-19/United Arab Emirates/L3290161092/2020|EPI ISL 520681|B.1.5|United Arab Emirates|2020-05-13	Asia|hCoV-19/India/HR-IMT-BZ164/2020|EPI ISL 561341|B.1.247|India|2020-08-25	0.0005712126	Asia
Asia|hCoV-19/Bangladesh/BARJ-CVASU-CTG-502/2020|EPI ISL 450340|A|Bangladesh|2020-05-13	Asia|hCoV-19/India/HR-IMT-BZ164/2020|EPI ISL 561341|B.1.247|India|2020-08-25	0.0008401913	Asia
Asia|hCoV-19/India/TG-CCMB-OM1/2020|EPI ISL 495274|B.1.1.8|India|2020-05-13	Asia|hCoV-19/India/HR-IMT-BZ164/2020|EPI ISL 561341|B.1.247|India|2020-08-25	0.0006384189	Asia
Asia|hCoV-19/United Arab Emirates/L3290162047/2020|EPI ISL 520682|B.1.1|United Arab Emirates|2020-05-13	Asia|hCoV-19/India/HR-IMT-BZ164/2020|EPI ISL 561341|B.1.247|India|2020-08-25	0.0006384295	Asia
Asia|hCoV-19/Japan/Donner37/2020|EPI ISL 469295|B.1.1|Japan|2020-05-14	Asia|hCoV-19/India/HR-IMT-BZ164/2020|EPI ISL 561341|B.1.247|India|2020-08-25	0.0006048156	Asia
Asia|hCoV-19/United Arab Emirates/L2005036025/2020|EPI ISL 520674|B.1|United Arab Emirates|2020-05-14	Asia|hCoV-19/India/HR-IMT-BZ164/2020|EPI ISL 561341|B.1.247|India|2020-08-25	0.0005039504	Asia
Asia|hCoV-19/India/KA-nimh-19188/2020|EPI ISL 515967|B.4|India|2020-05-14	Asia|hCoV-19/India/HR-IMT-BZ164/2020|EPI ISL 561341|B.1.247|India|2020-08-25	0.0010421403	Asia
Asia|hCoV-19/India/WB-IK70/2020|EPI ISL 511904|B.1.5|India|2020-05-14	Asia|hCoV-19/India/HR-IMT-BZ164/2020|EPI ISL 561341|B.1.247|India|2020-08-25	0.0005039057	Asia
Asia|hCoV-19/Oman/205036082/2020|EPI ISL 491973|B.1.1.27|Oman|2020-05-15	Asia|hCoV-19/India/HR-IMT-BZ164/2020|EPI ISL 561341|B.1.247|India|2020-08-25	0.0006721045	Asia
Asia|hCoV-19/India/TG-CCMB-OM9/2020|EPI ISL 495297|B.1.1.8|India|2020-05-15	Asia|hCoV-19/India/HR-IMT-BZ164/2020|EPI ISL 561341|B.1.247|India|2020-08-25	0.0007056496	Asia
Asia|hCoV-19/Pakistan/KPK-KUST-SJTU/2020|EPI ISL 513925|B.1|Pakistan|2020-05-15	Asia|hCoV-19/India/HR-IMT-BZ164/2020|EPI ISL 561341|B.1.247|India|2020-08-25	0.0007056615	Asia
Asia|hCoV-19/Hong Kong/HKU-200723-106/2020|EPI ISL 498271|B.1|Hong Kong|2020-05-15	Asia|hCoV-19/India/HR-IMT-BZ164/2020|EPI ISL 561341|B.1.247|India|2020-08-25	0.0004703025	Asia
Asia|hCoV-19/India/KA-nimh-19696/2020|EPI ISL 515971|B.1.1|India|2020-05-16	Asia|hCoV-19/India/HR-IMT-BZ164/2020|EPI ISL 561341|B.1.247|India|2020-08-25	0.0007057268	Asia
Asia|hCoV-19/Oman/205036179/2020|EPI ISL 491976|B.1.1.27|Oman|2020-05-16	Asia|hCoV-19/India/HR-IMT-BZ164/2020|EPI ISL 561341|B.1.247|India|2020-08-25	0.0007393450	Asia
Asia|hCoV-19/India/GJ-GBRC146b/2020|EPI ISL 458107|B.1|India|2020-05-16	Asia|hCoV-19/India/HR-IMT-BZ164/2020|EPI ISL 561341|B.1.247|India|2020-08-25	0.0005039440	Asia
Asia|hCoV-19/India/MH-NCCS-NR1553/2020|EPI ISL 496562|B.1|India|2020-05-17	Asia|hCoV-19/India/HR-IMT-BZ164/2020|EPI ISL 561341|B.1.247|India|2020-08-25	0.0005039057	Asia
Asia|hCoV-19/Oman/205036713/2020|EPI ISL 491983|B.1.1.27|Oman|2020-05-17	Asia|hCoV-19/India/HR-IMT-BZ164/2020|EPI ISL 561341|B.1.247|India|2020-08-25	0.0006720846	Asia
Asia|hCoV-19/Oman/205036702/2020|EPI ISL 491982|B.1.1.27|Oman|2020-05-17	Asia|hCoV-19/India/HR-IMT-BZ164/2020|EPI ISL 561341|B.1.247|India|2020-08-25	0.0006384378	Asia
Asia|hCoV-19/India/WB-IK83/2020|EPI ISL 508403|B.1|India|2020-05-17	Asia|hCoV-19/India/HR-IMT-BZ164/2020|EPI ISL 561341|B.1.247|India|2020-08-25	0.0005375602	Asia
Asia|hCoV-19/United Arab Emirates/L3290224549/2020|EPI ISL 520690|A|United Arab Emirates|2020-05-18	Asia|hCoV-19/India/HR-IMT-BZ164/2020|EPI ISL 561341|B.1.247|India|2020-08-25	0.0008738570	Asia
Asia|hCoV-19/India/GJ-GBRC150a/2020|EPI ISL 458112|B.1.36|India|2020-05-18	Asia|hCoV-19/India/HR-IMT-BZ164/2020|EPI ISL 561341|B.1.247|India|2020-08-25	0.0003695179	Asia
Asia|hCoV-19/India/GJ-GBRC150b/2020|EPI ISL 458113|B.1.36|India|2020-05-18	Asia|hCoV-19/India/HR-IMT-BZ164/2020|EPI ISL 561341|B.1.247|India|2020-08-25	0.0004367208	Asia
Asia|hCoV-19/United Arab Emirates/L3290223961/2020|EPI ISL 520689|A|United Arab Emirates|2020-05-18	Asia|hCoV-19/India/HR-IMT-BZ164/2020|EPI ISL 561341|B.1.247|India|2020-08-25	0.0008065671	Asia
Asia|hCoV-19/India/OR-ILSCV25367/2020|EPI ISL 481110|B.1.1|India|2020-05-19	Asia|hCoV-19/India/HR-IMT-BZ164/2020|EPI ISL 561341|B.1.247|India|2020-08-25	0.0007056821	Asia
Asia|hCoV-19/India/KA-IB22/2020|EPI ISL 508300|B.1.1|India|2020-05-19	Asia|hCoV-19/India/HR-IMT-BZ164/2020|EPI ISL 561341|B.1.247|India|2020-08-25	0.0005711936	Asia
Asia|hCoV-19/United Arab Emirates/L3290235819/2020|EPI ISL 520691|B.1.1|United Arab Emirates|2020-05-19	Asia|hCoV-19/India/HR-IMT-BZ164/2020|EPI ISL 561341|B.1.247|India|2020-08-25	0.0005375671	Asia
Asia|hCoV-19/India/OR-ILSCV25378/2020|EPI ISL 481111|A|India|2020-05-19	Asia|hCoV-19/India/HR-IMT-BZ164/2020|EPI ISL 561341|B.1.247|India|2020-08-25	0.0007729572	Asia
Asia|hCoV-19/United Arab Emirates/L3290250769/2020|EPI ISL 520697|B.1.1|United Arab Emirates|2020-05-20	Asia|hCoV-19/India/HR-IMT-BZ164/2020|EPI ISL 561341|B.1.247|India|2020-08-25	0.0005711936	Asia
Asia|hCoV-19/India/WB-IK90/2020|EPI ISL 508408|B.1|India|2020-05-20	Asia|hCoV-19/India/HR-IMT-BZ164/2020|EPI ISL 561341|B.1.247|India|2020-08-25	0.0006047698	Asia
Asia|hCoV-19/United Arab Emirates/L3290264100/2020|EPI ISL 520704|B.1.1|United Arab Emirates|2020-05-20	Asia|hCoV-19/India/HR-IMT-BZ164/2020|EPI ISL 561341|B.1.247|India|2020-08-25	0.0005711767	Asia
Asia|hCoV-19/India/WB-IK92/2020|EPI ISL 508410|B.1|India|2020-05-20	Asia|hCoV-19/India/HR-IMT-BZ164/2020|EPI ISL 561341|B.1.247|India|2020-08-25	0.0005039290	Asia
Asia|hCoV-19/Oman/RESP-20-B-15133/2020|EPI ISL 518825|B.1.1.27|Oman|2020-05-21	Asia|hCoV-19/India/HR-IMT-BZ164/2020|EPI ISL 561341|B.1.247|India|2020-08-25	0.0007056496	Asia
Asia|hCoV-19/India/TG-CCMB-L1208/2020|EPI ISL 471588|B.1|India|2020-05-21	Asia|hCoV-19/India/HR-IMT-BZ164/2020|EPI ISL 561341|B.1.247|India|2020-08-25	0.0006047698	Asia
Asia|hCoV-19/India/MH-NCCS-NR2245/2020|EPI ISL 496572|B.1.247|India|2020-05-21	Asia|hCoV-19/India/HR-IMT-BZ164/2020|EPI ISL 561341|B.1.247|India|2020-08-25	0.0004366804	Asia
Asia|hCoV-19/Oman/RESP-20-B-15173/2020|EPI ISL 518826|B.1.1.27|Oman|2020-05-21	Asia|hCoV-19/India/HR-IMT-BZ164/2020|EPI ISL 561341|B.1.247|India|2020-08-25	0.0006048234	Asia
Asia|hCoV-19/South Korea/KCDC2299/2020|EPI ISL 510635|B.1.370|South Korea|2020-05-22	Asia|hCoV-19/India/HR-IMT-BZ164/2020|EPI ISL 561341|B.1.247|India|2020-08-25	0.0005711334	Asia
Asia|hCoV-19/Oman/205038337/2020|EPI ISL 491996|B.1.1.27|Oman|2020-05-22	Asia|hCoV-19/India/HR-IMT-BZ164/2020|EPI ISL 561341|B.1.247|India|2020-08-25	0.0006384484	Asia
Asia|hCoV-19/Oman/RESP-20-B-15879/2020|EPI ISL 518835|B.1.1.27|Oman|2020-05-22	Asia|hCoV-19/India/HR-IMT-BZ164/2020|EPI ISL 561341|B.1.247|India|2020-08-25	0.0006384378	Asia
Asia|hCoV-19/Oman/205038157/2020|EPI ISL 491993|B.1.1.27|Oman|2020-05-22	Asia|hCoV-19/India/HR-IMT-BZ164/2020|EPI ISL 561341|B.1.247|India|2020-08-25	0.0008738720	Asia
Asia|hCoV-19/Bangladesh/BCSIR-NILMRC-009/2020|EPI ISL 462095|B.1.1.316|Bangladesh|2020-05-23	Asia|hCoV-19/India/HR-IMT-BZ164/2020|EPI ISL 561341|B.1.247|India|2020-08-25	0.0006384484	Asia
Asia|hCoV-19/India/MH-AFMC-5458/2020|EPI ISL 496529|B.6|India|2020-05-23	Asia|hCoV-19/India/HR-IMT-BZ164/2020|EPI ISL 561341|B.1.247|India|2020-08-25	0.0009410596	Asia
Asia|hCoV-19/Bangladesh/BCSIR-NILMRC-002/2020|EPI ISL 462091|B.1.1|Bangladesh|2020-05-23	Asia|hCoV-19/India/HR-IMT-BZ164/2020|EPI ISL 561341|B.1.247|India|2020-08-25	0.0006720647	Asia
Asia|hCoV-19/Bangladesh/BCSIR-NILMRC-003/2020|EPI ISL 462092|B.1.1.316|Bangladesh|2020-05-23	Asia|hCoV-19/India/HR-IMT-BZ164/2020|EPI ISL 561341|B.1.247|India|2020-08-25	0.0005712295	Asia
Asia|hCoV-19/SaudiArabia/KAUST-JEDDAH888/2020|EPI ISL 513037|B.1|Saudi Arabia|2020-05-24	Asia|hCoV-19/India/HR-IMT-BZ164/2020|EPI ISL 561341|B.1.247|India|2020-08-25	0.0005039505	Asia
Asia|hCoV-19/India/TG-CCMB-GC2/2020|EPI ISL 528812|B.1.1|India|2020-05-24	Asia|hCoV-19/India/HR-IMT-BZ164/2020|EPI ISL 561341|B.1.247|India|2020-08-25	0.0005375919	Asia
Asia|hCoV-19/SaudiArabia/KAUST-JEDDAH831/2020|EPI ISL 513005|B.1.246|Saudi Arabia|2020-05-24	Asia|hCoV-19/India/HR-IMT-BZ164/2020|EPI ISL 561341|B.1.247|India|2020-08-25	0.0003694837	Asia
Asia|hCoV-19/India/GJ-GBRC139a/2020|EPI ISL 458097|B.1.247|India|2020-05-24	Asia|hCoV-19/India/HR-IMT-BZ164/2020|EPI ISL 561341|B.1.247|India|2020-08-25	0.0003022926	Asia
Asia|hCoV-19/India/TG-CCMB-L1452/2020|EPI ISL 471591|B.1.247|India|2020-05-25	Asia|hCoV-19/India/HR-IMT-BZ164/2020|EPI ISL 561341|B.1.247|India|2020-08-25	0.0004703164	Asia
Asia|hCoV-19/India/TG-CCMB-L1460/2020|EPI ISL 471597|B.1.160|India|2020-05-25	Asia|hCoV-19/India/HR-IMT-BZ164/2020|EPI ISL 561341|B.1.247|India|2020-08-25	0.0003695179	Asia
Asia|hCoV-19/United Arab Emirates/L3290314014/2020|EPI ISL 520706|A|United Arab Emirates|2020-05-25	Asia|hCoV-19/India/HR-IMT-BZ164/2020|EPI ISL 561341|B.1.247|India|2020-08-25	0.0008065298	Asia
Asia|hCoV-19/India/TG-CCMB-L1453/2020|EPI ISL 471592|B.1.247|India|2020-05-25	Asia|hCoV-19/India/HR-IMT-BZ164/2020|EPI ISL 561341|B.1.247|India|2020-08-25	0.0004703025	Asia
Asia|hCoV-19/Bangladesh/BCSIR-NILMRC-066/2020|EPI ISL 464164|B.1.1.316|Bangladesh|2020-05-26	Asia|hCoV-19/India/HR-IMT-BZ164/2020|EPI ISL 561341|B.1.247|India|2020-08-25	0.0007057595	Asia
Asia|hCoV-19/SaudiArabia/KAUST-MADINAH862/2020|EPI ISL 513197|B.1.160|Saudi Arabia|2020-05-26	Asia|hCoV-19/India/HR-IMT-BZ164/2020|EPI ISL 561341|B.1.247|India|2020-08-25	0.0004031119	Asia
Asia|hCoV-19/SaudiArabia/KAUST-MADINAH896/2020|EPI ISL 513199|B.1|Saudi Arabia|2020-05-26	Asia|hCoV-19/India/HR-IMT-BZ164/2020|EPI ISL 561341|B.1.247|India|2020-08-25	0.0004703025	Asia
Asia|hCoV-19/India/WB-S83/2020|EPI ISL 511899|B.1|India|2020-05-26	Asia|hCoV-19/India/HR-IMT-BZ164/2020|EPI ISL 561341|B.1.247|India|2020-08-25	0.0006384590	Asia
Asia|hCoV-19/India/GJ-GBRC164/2020|EPI ISL 461499|B.1.36|India|2020-05-27	Asia|hCoV-19/India/HR-IMT-BZ164/2020|EPI ISL 561341|B.1.247|India|2020-08-25	0.0004031000	Asia
Asia|hCoV-19/India/GJ-GBRC161b/2020|EPI ISL 461494|B.1|India|2020-05-27	Asia|hCoV-19/India/HR-IMT-BZ164/2020|EPI ISL 561341|B.1.247|India|2020-08-25	0.0004367005	Asia
Asia|hCoV-19/United Arab Emirates/L3290324509/2020|EPI ISL 520707|B.4|United Arab Emirates|2020-05-27	Asia|hCoV-19/India/HR-IMT-BZ164/2020|EPI ISL 561341|B.1.247|India|2020-08-25	0.0009411747	Asia
Asia|hCoV-19/India/GJ-GBRC163b/2020|EPI ISL 461498|B.1|India|2020-05-27	Asia|hCoV-19/India/HR-IMT-BZ164/2020|EPI ISL 561341|B.1.247|India|2020-08-25	0.0005712031	Asia
Asia|hCoV-19/Oman/205039569/2020|EPI ISL 492006|B.1.1.27|Oman|2020-05-28	Asia|hCoV-19/India/HR-IMT-BZ164/2020|EPI ISL 561341|B.1.247|India|2020-08-25	0.0006048056	Asia
Asia|hCoV-19/India/HR-IMT-AE21/2020|EPI ISL 560318|B.1|India|2020-05-28	Asia|hCoV-19/India/HR-IMT-BZ164/2020|EPI ISL 561341|B.1.247|India|2020-08-25	0.0005039291	Asia
Asia|hCoV-19/Oman/205039531/2020|EPI ISL 492005|B.1.1.27|Oman|2020-05-28	Asia|hCoV-19/India/HR-IMT-BZ164/2020|EPI ISL 561341|B.1.247|India|2020-08-25	0.0006720846	Asia
Asia|hCoV-19/India/WB-S67/2020|EPI ISL 508457|B.1|India|2020-05-28	Asia|hCoV-19/India/HR-IMT-BZ164/2020|EPI ISL 561341|B.1.247|India|2020-08-25	0.0005375920	Asia
Asia|hCoV-19/India/TG-CCMB-L1684/2020|EPI ISL 471622|B.1.1.8|India|2020-05-29	Asia|hCoV-19/India/HR-IMT-BZ164/2020|EPI ISL 561341|B.1.247|India|2020-08-25	0.0006720535	Asia
Asia|hCoV-19/India/MH-MW33/2020|EPI ISL 508436|B.1.1|India|2020-05-29	Asia|hCoV-19/India/HR-IMT-BZ164/2020|EPI ISL 561341|B.1.247|India|2020-08-25	0.0006720759	Asia
Asia|hCoV-19/India/UT-AR30/2020|EPI ISL 508178|B.1.1|India|2020-05-29	Asia|hCoV-19/India/HR-IMT-BZ164/2020|EPI ISL 561341|B.1.247|India|2020-08-25	0.0006048156	Asia
Asia|hCoV-19/India/OR-ILSCV32007/2020|EPI ISL 481154|B.1.247|India|2020-05-29	Asia|hCoV-19/India/HR-IMT-BZ164/2020|EPI ISL 561341|B.1.247|India|2020-08-25	0.0004367410	Asia
Asia|hCoV-19/United Arab Emirates/L3290361549/2020|EPI ISL 520708|B.1.1.296|United Arab Emirates|2020-05-30	Asia|hCoV-19/India/HR-IMT-BZ164/2020|EPI ISL 561341|B.1.247|India|2020-08-25	0.0007729932	Asia
Asia|hCoV-19/United Arab Emirates/L3290363526/2020|EPI ISL 520710|A|United Arab Emirates|2020-05-30	Asia|hCoV-19/India/HR-IMT-BZ164/2020|EPI ISL 561341|B.1.247|India|2020-08-25	0.0008738570	Asia
Asia|hCoV-19/United Arab Emirates/L2005036714/2020|EPI ISL 520676|B.1.1|United Arab Emirates|2020-05-30	Asia|hCoV-19/India/HR-IMT-BZ164/2020|EPI ISL 561341|B.1.247|India|2020-08-25	0.0005375670	Asia
Asia|hCoV-19/Oman/205039804/2020|EPI ISL 492009|B.1.1.27|Oman|2020-05-30	Asia|hCoV-19/India/HR-IMT-BZ164/2020|EPI ISL 561341|B.1.247|India|2020-08-25	0.0006388993	Asia
Asia|hCoV-19/Oman/205040106/2020|EPI ISL 492011|B.1.1.27|Oman|2020-05-31	Asia|hCoV-19/India/HR-IMT-BZ164/2020|EPI ISL 561341|B.1.247|India|2020-08-25	0.0007057358	Asia
Asia|hCoV-19/Oman/205040194/2020|EPI ISL 492012|B.1.1.27|Oman|2020-05-31	Asia|hCoV-19/India/HR-IMT-BZ164/2020|EPI ISL 561341|B.1.247|India|2020-08-25	0.0006384189	Asia
Asia|hCoV-19/Bangladesh/BCSIR-NILMRC-319/2020|EPI ISL 498932|B.1.1.316|Bangladesh|2020-05-31	Asia|hCoV-19/India/HR-IMT-BZ164/2020|EPI ISL 561341|B.1.247|India|2020-08-25	0.0006721381	Asia
Asia|hCoV-19/Bangladesh/BCSIR-NILMRC-320/2020|EPI ISL 504181|B.1.1|Bangladesh|2020-05-31	Asia|hCoV-19/India/HR-IMT-BZ164/2020|EPI ISL 561341|B.1.247|India|2020-08-25	0.0007730649	Asia
Asia|hCoV-19/Bangladesh/BCSIR-NILMRC-052/2020|EPI ISL 466627|B.1.1|Bangladesh|2020-06-01	Asia|hCoV-19/India/HR-IMT-BZ164/2020|EPI ISL 561341|B.1.247|India|2020-08-25	0.0006384295	Asia
Asia|hCoV-19/India/UT-AR4/2020|EPI ISL 508184|B.1.1|India|2020-06-01	Asia|hCoV-19/India/HR-IMT-BZ164/2020|EPI ISL 561341|B.1.247|India|2020-08-25	0.0006384484	Asia
Asia|hCoV-19/Bangladesh/BCSIR-NILMRC-080/2020|EPI ISL 464162|B.1.1|Bangladesh|2020-06-01	Asia|hCoV-19/India/HR-IMT-BZ164/2020|EPI ISL 561341|B.1.247|India|2020-08-25	0.0005375830	Asia
Asia|hCoV-19/Bangladesh/BCSIR-NILMRC-073/2020|EPI ISL 466689|B.1.1|Bangladesh|2020-06-01	Asia|hCoV-19/India/HR-IMT-BZ164/2020|EPI ISL 561341|B.1.247|India|2020-08-25	0.0006048615	Asia
Asia|hCoV-19/India/TG-CCMB-L1746/2020|EPI ISL 471631|B.1.1.8|India|2020-06-01	Asia|hCoV-19/India/HR-IMT-BZ164/2020|EPI ISL 561341|B.1.247|India|2020-08-25	0.0007056823	Asia
Asia|hCoV-19/India/UT-AR33/2020|EPI ISL 508181|A|India|2020-06-02	Asia|hCoV-19/India/HR-IMT-BZ164/2020|EPI ISL 561341|B.1.247|India|2020-08-25	0.0010421360	Asia
Asia|hCoV-19/United Arab Emirates/313/2020|EPI ISL 528696|B.1.1.296|United Arab Emirates|2020-06-02	Asia|hCoV-19/India/HR-IMT-BZ164/2020|EPI ISL 561341|B.1.247|India|2020-08-25	0.0007393698	Asia
Asia|hCoV-19/India/TG-CCMB-L1811/2020|EPI ISL 471637|B.1.1.8|India|2020-06-02	Asia|hCoV-19/India/HR-IMT-BZ164/2020|EPI ISL 561341|B.1.247|India|2020-08-25	0.0007056823	Asia
Asia|hCoV-19/India/TG-CCMB-L1822-ONT/2020|EPI ISL 495164|B.1.1.8|India|2020-06-02	Asia|hCoV-19/India/HR-IMT-BZ164/2020|EPI ISL 561341|B.1.247|India|2020-08-25	0.0009075546	Asia
Asia|hCoV-19/United Arab Emirates/310/2020|EPI ISL 528695|B.1.1|United Arab Emirates|2020-06-02	Asia|hCoV-19/India/HR-IMT-BZ164/2020|EPI ISL 561341|B.1.247|India|2020-08-25	0.0006384591	Asia
Asia|hCoV-19/Bangladesh/BCSIR-NILMRC-327/2020|EPI ISL 498793|B.1.1|Bangladesh|2020-06-03	Asia|hCoV-19/India/HR-IMT-BZ164/2020|EPI ISL 561341|B.1.247|India|2020-08-25	0.0006384000	Asia
Asia|hCoV-19/India/GJ-GBRC183b/2020|EPI ISL 467054|B.1|India|2020-06-03	Asia|hCoV-19/India/HR-IMT-BZ164/2020|EPI ISL 561341|B.1.247|India|2020-08-25	0.0004367135	Asia
Asia|hCoV-19/Bangladesh/BCSIR-NILMRC-330/2020|EPI ISL 504182|B.1.1|Bangladesh|2020-06-03	Asia|hCoV-19/India/HR-IMT-BZ164/2020|EPI ISL 561341|B.1.247|India|2020-08-25	0.0008403610	Asia
Asia|hCoV-19/United Arab Emirates/L2006030255/2020|EPI ISL 520678|B.4|United Arab Emirates|2020-06-03	Asia|hCoV-19/India/HR-IMT-BZ164/2020|EPI ISL 561341|B.1.247|India|2020-08-25	0.0008738718	Asia
Asia|hCoV-19/India/GJ-GBRC181b/2020|EPI ISL 467050|B.1.36|India|2020-06-03	Asia|hCoV-19/India/HR-IMT-BZ164/2020|EPI ISL 561341|B.1.247|India|2020-08-25	0.0004031239	Asia
Asia|hCoV-19/India/KA-IB41/2020|EPI ISL 508320|B.1.1|India|2020-06-04	Asia|hCoV-19/India/HR-IMT-BZ164/2020|EPI ISL 561341|B.1.247|India|2020-08-25	0.0006048335	Asia
Asia|hCoV-19/Oman/205041374/2020|EPI ISL 492016|B.1.1.27|Oman|2020-06-04	Asia|hCoV-19/India/HR-IMT-BZ164/2020|EPI ISL 561341|B.1.247|India|2020-08-25	0.0008066181	Asia
Asia|hCoV-19/India/TG-CCMB-M22/2020|EPI ISL 495194|B.1.1.8|India|2020-06-04	Asia|hCoV-19/India/HR-IMT-BZ164/2020|EPI ISL 561341|B.1.247|India|2020-08-25	0.0007056824	Asia
Asia|hCoV-19/India/TG-CCMB-M2/2020|EPI ISL 495192|B.1.1.8|India|2020-06-04	Asia|hCoV-19/India/HR-IMT-BZ164/2020|EPI ISL 561341|B.1.247|India|2020-08-25	0.0007392890	Asia
Asia|hCoV-19/India/TG-CCMB-L1931/2020|EPI ISL 495171|B.1.1.8|India|2020-06-04	Asia|hCoV-19/India/HR-IMT-BZ164/2020|EPI ISL 561341|B.1.247|India|2020-08-25	0.0007393013	Asia
Asia|hCoV-19/India/GJ-GBRC190/2020|EPI ISL 469033|B.1.160|India|2020-06-05	Asia|hCoV-19/India/HR-IMT-BZ164/2020|EPI ISL 561341|B.1.247|India|2020-08-25	0.0004367208	Asia
Asia|hCoV-19/India/OR-ILSCV32889/2020|EPI ISL 481171|B.1.1|India|2020-06-05	Asia|hCoV-19/India/HR-IMT-BZ164/2020|EPI ISL 561341|B.1.247|India|2020-08-25	0.0006384484	Asia
Asia|hCoV-19/India/GJ-GBRC192/2020|EPI ISL 469036|B.1.160|India|2020-06-05	Asia|hCoV-19/India/HR-IMT-BZ164/2020|EPI ISL 561341|B.1.247|India|2020-08-25	0.0003694837	Asia
Asia|hCoV-19/India/GJ-GBRC361a/2020|EPI ISL 514611|B.1.247|India|2020-06-05	Asia|hCoV-19/India/HR-IMT-BZ164/2020|EPI ISL 561341|B.1.247|India|2020-08-25	0.0004367208	Asia
Asia|hCoV-19/Oman/205041592/2020|EPI ISL 492017|B.1.1.27|Oman|2020-06-05	Asia|hCoV-19/India/HR-IMT-BZ164/2020|EPI ISL 561341|B.1.247|India|2020-08-25	0.0006384378	Asia
Asia|hCoV-19/India/TG-CCMB-M175/2020|EPI ISL 495190|B.1.1.8|India|2020-06-06	Asia|hCoV-19/India/HR-IMT-BZ164/2020|EPI ISL 561341|B.1.247|India|2020-08-25	0.0007056824	Asia
Asia|hCoV-19/India/TG-CCMB-M135/2020|EPI ISL 495184|B.1.1.8|India|2020-06-06	Asia|hCoV-19/India/HR-IMT-BZ164/2020|EPI ISL 561341|B.1.247|India|2020-08-25	0.0006384189	Asia
Asia|hCoV-19/India/TG-CCMB-M116/2020|EPI ISL 495182|B.1.1|India|2020-06-06	Asia|hCoV-19/India/HR-IMT-BZ164/2020|EPI ISL 561341|B.1.247|India|2020-08-25	0.0005712031	Asia
Asia|hCoV-19/India/MH-MW36/2020|EPI ISL 511927|B.1.36|India|2020-06-06	Asia|hCoV-19/India/HR-IMT-BZ164/2020|EPI ISL 561341|B.1.247|India|2020-08-25	0.0005039291	Asia
Asia|hCoV-19/South Korea/KCDC2448/2020|EPI ISL 514851|B.1.1|South Korea|2020-06-07	Asia|hCoV-19/India/HR-IMT-BZ164/2020|EPI ISL 561341|B.1.247|India|2020-08-25	0.0007057032	Asia
Asia|hCoV-19/Bangladesh/BCSIR-NILMRC-103/2020|EPI ISL 475084|B.1.1.316|Bangladesh|2020-06-07	Asia|hCoV-19/India/HR-IMT-BZ164/2020|EPI ISL 561341|B.1.247|India|2020-08-25	0.0005375920	Asia
Asia|hCoV-19/Bangladesh/BCSIR-NILMRC-108/2020|EPI ISL 475756|B.1.1.316|Bangladesh|2020-06-07	Asia|hCoV-19/India/HR-IMT-BZ164/2020|EPI ISL 561341|B.1.247|India|2020-08-25	0.0005712775	Asia
Asia|hCoV-19/India/TG-CCMB-M181/2020|EPI ISL 495191|B.1|India|2020-06-07	Asia|hCoV-19/India/HR-IMT-BZ164/2020|EPI ISL 561341|B.1.247|India|2020-08-25	0.0005712199	Asia
Asia|hCoV-19/United Arab Emirates/L3300068662/2020|EPI ISL 520715|B.1.1|United Arab Emirates|2020-06-07	Asia|hCoV-19/India/HR-IMT-BZ164/2020|EPI ISL 561341|B.1.247|India|2020-08-25	0.0005375671	Asia
Asia|hCoV-19/India/GJ-GBRC222a/2020|EPI ISL 476855|B.1.36|India|2020-06-08	Asia|hCoV-19/India/HR-IMT-BZ164/2020|EPI ISL 561341|B.1.247|India|2020-08-25	0.0005039674	Asia
Asia|hCoV-19/India/GJ-GBRC312b/2020|EPI ISL 495068|B.1.5|India|2020-06-08	Asia|hCoV-19/India/HR-IMT-BZ164/2020|EPI ISL 561341|B.1.247|India|2020-08-25	0.0006047977	Asia
Asia|hCoV-19/India/GJ-GBRC219b/2020|EPI ISL 475057|B.1.36|India|2020-06-08	Asia|hCoV-19/India/HR-IMT-BZ164/2020|EPI ISL 561341|B.1.247|India|2020-08-25	0.0004031306	Asia
Asia|hCoV-19/India/GJ-GBRC201b/2020|EPI ISL 469047|B.1.36|India|2020-06-08	Asia|hCoV-19/India/HR-IMT-BZ164/2020|EPI ISL 561341|B.1.247|India|2020-08-25	0.0004367410	Asia
Asia|hCoV-19/India/OR-ILSCV34480/2020|EPI ISL 481184|B.1.1|India|2020-06-09	Asia|hCoV-19/India/HR-IMT-BZ164/2020|EPI ISL 561341|B.1.247|India|2020-08-25	0.0006384484	Asia
Asia|hCoV-19/India/TG-CCMB-M361/2020|EPI ISL 495201|B.1.1.8|India|2020-06-09	Asia|hCoV-19/India/HR-IMT-BZ164/2020|EPI ISL 561341|B.1.247|India|2020-08-25	0.0007393232	Asia
Asia|hCoV-19/India/TG-CCMB-M359/2020|EPI ISL 495200|B.1.5|India|2020-06-09	Asia|hCoV-19/India/HR-IMT-BZ164/2020|EPI ISL 561341|B.1.247|India|2020-08-25	0.0006047597	Asia
Asia|hCoV-19/Oman/205042822/2020|EPI ISL 492020|B.1.1.27|Oman|2020-06-09	Asia|hCoV-19/India/HR-IMT-BZ164/2020|EPI ISL 561341|B.1.247|India|2020-08-25	0.0007393014	Asia
Asia|hCoV-19/India/TG-CCMB-M588/2020|EPI ISL 495217|B.1.1.8|India|2020-06-10	Asia|hCoV-19/India/HR-IMT-BZ164/2020|EPI ISL 561341|B.1.247|India|2020-08-25	0.0006720336	Asia
Asia|hCoV-19/India/OR-ILSCV35475/2020|EPI ISL 481199|B.1|India|2020-06-10	Asia|hCoV-19/India/HR-IMT-BZ164/2020|EPI ISL 561341|B.1.247|India|2020-08-25	0.0005039757	Asia
Asia|hCoV-19/India/HR-MW39/2020|EPI ISL 511928|B.1.1|India|2020-06-10	Asia|hCoV-19/India/HR-IMT-BZ164/2020|EPI ISL 561341|B.1.247|India|2020-08-25	0.0007393137	Asia
Asia|hCoV-19/India/WB-S98/2020|EPI ISL 508487|B.1|India|2020-06-10	Asia|hCoV-19/India/HR-IMT-BZ164/2020|EPI ISL 561341|B.1.247|India|2020-08-25	0.0007057059	Asia
Asia|hCoV-19/India/GJ-GBRC227/2020|EPI ISL 476864|B.1.36|India|2020-06-11	Asia|hCoV-19/India/HR-IMT-BZ164/2020|EPI ISL 561341|B.1.247|India|2020-08-25	0.0003022926	Asia
Asia|hCoV-19/Oman/205043490/2020|EPI ISL 492026|B.1.1.27|Oman|2020-06-11	Asia|hCoV-19/India/HR-IMT-BZ164/2020|EPI ISL 561341|B.1.247|India|2020-08-25	0.0006384673	Asia
Asia|hCoV-19/India/GJ-GBRC228b/2020|EPI ISL 476866|B.1.36|India|2020-06-11	Asia|hCoV-19/India/HR-IMT-BZ164/2020|EPI ISL 561341|B.1.247|India|2020-08-25	0.0003695008	Asia
Asia|hCoV-19/India/GJ-GBRC261b/2020|EPI ISL 483854|B.1.36|India|2020-06-11	Asia|hCoV-19/India/HR-IMT-BZ164/2020|EPI ISL 561341|B.1.247|India|2020-08-25	0.0005712392	Asia
Asia|hCoV-19/Bangladesh/BCSIR-NILMRC-175/2020|EPI ISL 483622|B.1.1.316|Bangladesh|2020-06-12	Asia|hCoV-19/India/HR-IMT-BZ164/2020|EPI ISL 561341|B.1.247|India|2020-08-25	0.0006720647	Asia
Asia|hCoV-19/India/GJ-GBRC229b/2020|EPI ISL 476868|B.1.36|India|2020-06-12	Asia|hCoV-19/India/HR-IMT-BZ164/2020|EPI ISL 561341|B.1.247|India|2020-08-25	0.0004367410	Asia
Asia|hCoV-19/India/GJ-GBRC255a/2020|EPI ISL 483842|B.1.36|India|2020-06-12	Asia|hCoV-19/India/HR-IMT-BZ164/2020|EPI ISL 561341|B.1.247|India|2020-08-25	0.0003695118	Asia
Asia|hCoV-19/India/GJ-GBRC236/2020|EPI ISL 476878|B.1.5|India|2020-06-12	Asia|hCoV-19/India/HR-IMT-BZ164/2020|EPI ISL 561341|B.1.247|India|2020-08-25	0.0004030999	Asia
Asia|hCoV-19/India/GJ-GBRC277a/2020|EPI ISL 483878|B.1|India|2020-06-13	Asia|hCoV-19/India/HR-IMT-BZ164/2020|EPI ISL 561341|B.1.247|India|2020-08-25	0.0005375850	Asia
Asia|hCoV-19/India/GJ-GBRC269/2020|EPI ISL 483866|B.1.5|India|2020-06-13	Asia|hCoV-19/India/HR-IMT-BZ164/2020|EPI ISL 561341|B.1.247|India|2020-08-25	0.0004703242	Asia
Asia|hCoV-19/SaudiArabia/KAUST-MADINAH1044/2020|EPI ISL 513076|B.1|Saudi Arabia|2020-06-13	Asia|hCoV-19/India/HR-IMT-BZ164/2020|EPI ISL 561341|B.1.247|India|2020-08-25	0.0005375174	Asia
Asia|hCoV-19/United Arab Emirates/434/2020|EPI ISL 528700|B.1.1|United Arab Emirates|2020-06-13	Asia|hCoV-19/India/HR-IMT-BZ164/2020|EPI ISL 561341|B.1.247|India|2020-08-25	0.0006384295	Asia
Asia|hCoV-19/India/GJ-GBRC242/2020|EPI ISL 483823|B.1.36|India|2020-06-14	Asia|hCoV-19/India/HR-IMT-BZ164/2020|EPI ISL 561341|B.1.247|India|2020-08-25	0.0004031492	Asia
Asia|hCoV-19/India/GJ-GBRC245/2020|EPI ISL 483826|B.1.247|India|2020-06-14	Asia|hCoV-19/India/HR-IMT-BZ164/2020|EPI ISL 561341|B.1.247|India|2020-08-25	0.0004703460	Asia
Asia|hCoV-19/India/HR-TF2/2020|EPI ISL 508496|B.1.36|India|2020-06-14	Asia|hCoV-19/India/HR-IMT-BZ164/2020|EPI ISL 561341|B.1.247|India|2020-08-25	0.0004703460	Asia
Asia|hCoV-19/India/GJ-GBRC243/2020|EPI ISL 483824|B.1.160|India|2020-06-14	Asia|hCoV-19/India/HR-IMT-BZ164/2020|EPI ISL 561341|B.1.247|India|2020-08-25	0.0004703460	Asia
Asia|hCoV-19/India/GJ-GBRC301a/2020|EPI ISL 495046|B.1.247|India|2020-06-15	Asia|hCoV-19/India/HR-IMT-BZ164/2020|EPI ISL 561341|B.1.247|India|2020-08-25	0.0003694837	Asia
Asia|hCoV-19/India/GJ-GBRC296a/2020|EPI ISL 495036|B.1|India|2020-06-15	Asia|hCoV-19/India/HR-IMT-BZ164/2020|EPI ISL 561341|B.1.247|India|2020-08-25	0.0005375422	Asia
Asia|hCoV-19/India/GJ-GBRC294/2020|EPI ISL 495034|B.1|India|2020-06-15	Asia|hCoV-19/India/HR-IMT-BZ164/2020|EPI ISL 561341|B.1.247|India|2020-08-25	0.0006385850	Asia
Asia|hCoV-19/India/GJ-GBRC292b/2020|EPI ISL 495031|B.1|India|2020-06-15	Asia|hCoV-19/India/HR-IMT-BZ164/2020|EPI ISL 561341|B.1.247|India|2020-08-25	0.0006049349	Asia
Asia|hCoV-19/Bangladesh/BCSIR-NILMRC-186/2020|EPI ISL 483694|B.1.36|Bangladesh|2020-06-16	Asia|hCoV-19/India/HR-IMT-BZ164/2020|EPI ISL 561341|B.1.247|India|2020-08-25	0.0004367410	Asia
Asia|hCoV-19/India/DL-MN1/2020|EPI ISL 508415|B.1.36|India|2020-06-16	Asia|hCoV-19/India/HR-IMT-BZ164/2020|EPI ISL 561341|B.1.247|India|2020-08-25	0.0004367006	Asia
Asia|hCoV-19/United Arab Emirates/L2006032095/2020|EPI ISL 520679|A|United Arab Emirates|2020-06-16	Asia|hCoV-19/India/HR-IMT-BZ164/2020|EPI ISL 561341|B.1.247|India|2020-08-25	0.0008065671	Asia
Asia|hCoV-19/Bangladesh/CHRF-0027/2020|EPI ISL 477136|B.1.1|Bangladesh|2020-06-16	Asia|hCoV-19/India/HR-IMT-BZ164/2020|EPI ISL 561341|B.1.247|India|2020-08-25	0.0007057714	Asia
Asia|hCoV-19/SaudiArabia/KAUST-JEDDAH1010/2020|EPI ISL 512881|B.1.247|Saudi Arabia|2020-06-17	Asia|hCoV-19/India/HR-IMT-BZ164/2020|EPI ISL 561341|B.1.247|India|2020-08-25	0.0003695179	Asia
Asia|hCoV-19/India/DL-TF17/2020|EPI ISL 508495|B.1.36|India|2020-06-17	Asia|hCoV-19/India/HR-IMT-BZ164/2020|EPI ISL 561341|B.1.247|India|2020-08-25	0.0004703600	Asia
Asia|hCoV-19/India/GJ-GBRC322a/2020|EPI ISL 500949|A|India|2020-06-17	Asia|hCoV-19/India/HR-IMT-BZ164/2020|EPI ISL 561341|B.1.247|India|2020-08-25	0.0005375851	Asia
Asia|hCoV-19/India/GJ-GBRC317/2020|EPI ISL 500947|B.1.246|India|2020-06-17	Asia|hCoV-19/India/HR-IMT-BZ164/2020|EPI ISL 561341|B.1.247|India|2020-08-25	0.0003695008	Asia
Asia|hCoV-19/Bangladesh/BCSIR-NILMRC-158/2020|EPI ISL 480447|B.1.36|Bangladesh|2020-06-18	Asia|hCoV-19/India/HR-IMT-BZ164/2020|EPI ISL 561341|B.1.247|India|2020-08-25	0.0004367410	Asia
Asia|hCoV-19/India/GJ-GBRC-363/2020|EPI ISL 524715|B.1.36|India|2020-06-18	Asia|hCoV-19/India/HR-IMT-BZ164/2020|EPI ISL 561341|B.1.247|India|2020-08-25	0.0004367208	Asia
Asia|hCoV-19/Bangladesh/BCSIR-NILMRC-151/2020|EPI ISL 480440|B.1.1|Bangladesh|2020-06-18	Asia|hCoV-19/India/HR-IMT-BZ164/2020|EPI ISL 561341|B.1.247|India|2020-08-25	0.0007056940	Asia
Asia|hCoV-19/India/GJ-GBRC-366a/2020|EPI ISL 524719|B.1.160|India|2020-06-18	Asia|hCoV-19/India/HR-IMT-BZ164/2020|EPI ISL 561341|B.1.247|India|2020-08-25	0.0003695008	Asia
Asia|hCoV-19/Bangladesh/BCSIR-NILMRC-118a/2020|EPI ISL 482487|B.1.1|Bangladesh|2020-06-18	Asia|hCoV-19/India/HR-IMT-BZ164/2020|EPI ISL 561341|B.1.247|India|2020-08-25	0.0007056941	Asia
Asia|hCoV-19/India/GJ-GBRC310b/2020|EPI ISL 495064|B.1.36|India|2020-06-19	Asia|hCoV-19/India/HR-IMT-BZ164/2020|EPI ISL 561341|B.1.247|India|2020-08-25	0.0004030814	Asia
Asia|hCoV-19/India/HR-TF24/2020|EPI ISL 508498|B.6|India|2020-06-19	Asia|hCoV-19/India/HR-IMT-BZ164/2020|EPI ISL 561341|B.1.247|India|2020-08-25	0.0009074891	Asia
Asia|hCoV-19/India/GJ-GBRC246/2020|EPI ISL 483827|B.1.5|India|2020-06-19	Asia|hCoV-19/India/HR-IMT-BZ164/2020|EPI ISL 561341|B.1.247|India|2020-08-25	0.0006384509	Asia
Asia|hCoV-19/India/GJ-GBRC247/2020|EPI ISL 483828|B.1.36|India|2020-06-19	Asia|hCoV-19/India/HR-IMT-BZ164/2020|EPI ISL 561341|B.1.247|India|2020-08-25	0.0004367006	Asia
Asia|hCoV-19/India/DL-MN26/2020|EPI ISL 508418|B.1.36|India|2020-06-20	Asia|hCoV-19/India/HR-IMT-BZ164/2020|EPI ISL 561341|B.1.247|India|2020-08-25	0.0003358974	Asia
Asia|hCoV-19/India/GJ-GBRC311a/2020|EPI ISL 495065|B.1.246|India|2020-06-20	Asia|hCoV-19/India/HR-IMT-BZ164/2020|EPI ISL 561341|B.1.247|India|2020-08-25	0.0004703303	Asia
Asia|hCoV-19/Bangladesh/BCSIR-NILMRC-182/2020|EPI ISL 483630|B.1.1|Bangladesh|2020-06-20	Asia|hCoV-19/India/HR-IMT-BZ164/2020|EPI ISL 561341|B.1.247|India|2020-08-25	0.0005375671	Asia
Asia|hCoV-19/India/GJ-GBRC311b/2020|EPI ISL 495066|B.1.36|India|2020-06-20	Asia|hCoV-19/India/HR-IMT-BZ164/2020|EPI ISL 561341|B.1.247|India|2020-08-25	0.0004703461	Asia
Asia|hCoV-19/Bangladesh/BCSIR-NILMRC-181/2020|EPI ISL 483629|B.1.1|Bangladesh|2020-06-20	Asia|hCoV-19/India/HR-IMT-BZ164/2020|EPI ISL 561341|B.1.247|India|2020-08-25	0.0008402973	Asia
Asia|hCoV-19/India/KA-IB23/2020|EPI ISL 508301|B.1.5|India|2020-06-21	Asia|hCoV-19/India/HR-IMT-BZ164/2020|EPI ISL 561341|B.1.247|India|2020-08-25	0.0006047799	Asia
Asia|hCoV-19/South Korea/KCDC2542/2020|EPI ISL 514945|B.1.1|South Korea|2020-06-21	Asia|hCoV-19/India/HR-IMT-BZ164/2020|EPI ISL 561341|B.1.247|India|2020-08-25	0.0008402940	Asia
Asia|hCoV-19/Indonesia/YO-UGM-202449/2020|EPI ISL 516800|B.1.160|Indonesia|2020-06-22	Asia|hCoV-19/India/HR-IMT-BZ164/2020|EPI ISL 561341|B.1.247|India|2020-08-25	0.0004366933	Asia
Asia|hCoV-19/Singapore/268nan/2020|EPI ISL 477180|B.1.5|Singapore|2020-06-22	Asia|hCoV-19/India/HR-IMT-BZ164/2020|EPI ISL 561341|B.1.247|India|2020-08-25	0.0004367134	Asia
Asia|hCoV-19/India/HR-TF30/2020|EPI ISL 508503|B.1.36|India|2020-06-22	Asia|hCoV-19/India/HR-IMT-BZ164/2020|EPI ISL 561341|B.1.247|India|2020-08-25	0.0004702808	Asia
Asia|hCoV-19/India/GJ-GBRC-384a/2020|EPI ISL 524744|B.1.36|India|2020-06-22	Asia|hCoV-19/India/HR-IMT-BZ164/2020|EPI ISL 561341|B.1.247|India|2020-08-25	0.0005380236	Asia
Asia|hCoV-19/Hong Kong/HKU-200723-003/2020|EPI ISL 497770|B.1.275|Hong Kong|2020-06-22	Asia|hCoV-19/India/HR-IMT-BZ164/2020|EPI ISL 561341|B.1.247|India|2020-08-25	0.0007729476	Asia
Asia|hCoV-19/SaudiArabia/KAUST-JEDDAH1000/2020|EPI ISL 512874|B.1.247|Saudi Arabia|2020-06-23	Asia|hCoV-19/India/HR-IMT-BZ164/2020|EPI ISL 561341|B.1.247|India|2020-08-25	0.0003694946	Asia
Asia|hCoV-19/SaudiArabia/KAUST-JEDDAH999/2020|EPI ISL 513072|B.1.1|Saudi Arabia|2020-06-23	Asia|hCoV-19/India/HR-IMT-BZ164/2020|EPI ISL 561341|B.1.247|India|2020-08-25	0.0006048054	Asia
Asia|hCoV-19/SaudiArabia/KAUST-JEDDAH1033/2020|EPI ISL 512902|B.1.261|Saudi Arabia|2020-06-23	Asia|hCoV-19/India/HR-IMT-BZ164/2020|EPI ISL 561341|B.1.247|India|2020-08-25	0.0005039356	Asia
Asia|hCoV-19/SaudiArabia/KAUST-JEDDAH1031/2020|EPI ISL 512900|B.1.247|Saudi Arabia|2020-06-23	Asia|hCoV-19/India/HR-IMT-BZ164/2020|EPI ISL 561341|B.1.247|India|2020-08-25	0.0003358875	Asia
Asia|hCoV-19/Bangladesh/BCSIR-NILMRC-219/2020|EPI ISL 483707|B.1.1.316|Bangladesh|2020-06-24	Asia|hCoV-19/India/HR-IMT-BZ164/2020|EPI ISL 561341|B.1.247|India|2020-08-25	0.0006385182	Asia
Asia|hCoV-19/Bangladesh/BCSIR-NILMRC-216/2020|EPI ISL 483703|B.1.36|Bangladesh|2020-06-24	Asia|hCoV-19/India/HR-IMT-BZ164/2020|EPI ISL 561341|B.1.247|India|2020-08-25	0.0004367410	Asia
Asia|hCoV-19/South Korea/KCDC2558/2020|EPI ISL 514961|B.1.1|South Korea|2020-06-24	Asia|hCoV-19/India/HR-IMT-BZ164/2020|EPI ISL 561341|B.1.247|India|2020-08-25	0.0006048615	Asia
Asia|hCoV-19/South Korea/KCDC2557/2020|EPI ISL 514960|B.1.1|South Korea|2020-06-24	Asia|hCoV-19/India/HR-IMT-BZ164/2020|EPI ISL 561341|B.1.247|India|2020-08-25	0.0006721381	Asia
Asia|hCoV-19/Bangladesh/BCSIR-NILMRC-218/2020|EPI ISL 483705|B.1.1|Bangladesh|2020-06-24	Asia|hCoV-19/India/HR-IMT-BZ164/2020|EPI ISL 561341|B.1.247|India|2020-08-25	0.0006721381	Asia
Asia|hCoV-19/India/GJ-GBRC329/2020|EPI ISL 512064|B.1.36|India|2020-06-25	Asia|hCoV-19/India/HR-IMT-BZ164/2020|EPI ISL 561341|B.1.247|India|2020-08-25	0.0003695288	Asia
Asia|hCoV-19/India/GJ-GBRC357b/2020|EPI ISL 514607|B.1.36|India|2020-06-25	Asia|hCoV-19/India/HR-IMT-BZ164/2020|EPI ISL 561341|B.1.247|India|2020-08-25	0.0004031373	Asia
Asia|hCoV-19/India/GJ-GBRC355a/2020|EPI ISL 514603|B.1.36|India|2020-06-25	Asia|hCoV-19/India/HR-IMT-BZ164/2020|EPI ISL 561341|B.1.247|India|2020-08-25	0.0003023065	Asia
Asia|hCoV-19/India/GJ-GBRC356/2020|EPI ISL 514605|B.1.36|India|2020-06-25	Asia|hCoV-19/India/HR-IMT-BZ164/2020|EPI ISL 561341|B.1.247|India|2020-08-25	0.0004367337	Asia
Asia|hCoV-19/India/GJ-GBRC355b/2020|EPI ISL 514604|B.1.36|India|2020-06-25	Asia|hCoV-19/India/HR-IMT-BZ164/2020|EPI ISL 561341|B.1.247|India|2020-08-25	0.0003359129	Asia
Asia|hCoV-19/United Arab Emirates/529/2020|EPI ISL 528703|B.1.1.220|United Arab Emirates|2020-06-26	Asia|hCoV-19/India/HR-IMT-BZ164/2020|EPI ISL 561341|B.1.247|India|2020-08-25	0.0007393793	Asia
Asia|hCoV-19/Indonesia/JT-UGM-202538/2020|EPI ISL 525492|B.1.160|Indonesia|2020-06-26	Asia|hCoV-19/India/HR-IMT-BZ164/2020|EPI ISL 561341|B.1.247|India|2020-08-25	0.0005039207	Asia
Asia|hCoV-19/India/UP-MN32/2020|EPI ISL 508419|B.1.36|India|2020-06-27	Asia|hCoV-19/India/HR-IMT-BZ164/2020|EPI ISL 561341|B.1.247|India|2020-08-25	0.0003695008	Asia
Asia|hCoV-19/South Korea/KCDC2683/2020|EPI ISL 522464|B.1.275|South Korea|2020-06-27	Asia|hCoV-19/India/HR-IMT-BZ164/2020|EPI ISL 561341|B.1.247|India|2020-08-25	0.0005788525	Asia
Asia|hCoV-19/Indonesia/JB-TFRIC19-R30535/2020|EPI ISL 528747|B.1.1|Indonesia|2020-06-28	Asia|hCoV-19/India/HR-IMT-BZ164/2020|EPI ISL 561341|B.1.247|India|2020-08-25	0.0005712606	Asia
Asia|hCoV-19/India/GJ-GBRC283/2020|EPI ISL 495020|B.1.246|India|2020-06-28	Asia|hCoV-19/India/HR-IMT-BZ164/2020|EPI ISL 561341|B.1.247|India|2020-08-25	0.0004370200	Asia
Asia|hCoV-19/South Korea/KCDC2588/2020|EPI ISL 514991|B.1.1|South Korea|2020-06-29	Asia|hCoV-19/India/HR-IMT-BZ164/2020|EPI ISL 561341|B.1.247|India|2020-08-25	0.0006720733	Asia
Asia|hCoV-19/South Korea/KCDC2589/2020|EPI ISL 514992|B.1.1|South Korea|2020-06-29	Asia|hCoV-19/India/HR-IMT-BZ164/2020|EPI ISL 561341|B.1.247|India|2020-08-25	0.0006734199	Asia
Asia|hCoV-19/Israel/CVL1195/2020|EPI ISL 516904|B.1.3|Israel|2020-06-29	Asia|hCoV-19/India/HR-IMT-BZ164/2020|EPI ISL 561341|B.1.247|India|2020-08-25	0.0009551248	Asia
Asia|hCoV-19/India/GJ-GBRC284a/2020|EPI ISL 495021|B.1.36|India|2020-06-30	Asia|hCoV-19/India/HR-IMT-BZ164/2020|EPI ISL 561341|B.1.247|India|2020-08-25	0.0003695173	Asia
Asia|hCoV-19/India/GJ-GBRC284b/2020|EPI ISL 495022|B.1.36|India|2020-06-30	Asia|hCoV-19/India/HR-IMT-BZ164/2020|EPI ISL 561341|B.1.247|India|2020-08-25	0.0004031373	Asia
Asia|hCoV-19/United Arab Emirates/558/2020|EPI ISL 528705|B.1|United Arab Emirates|2020-06-30	Asia|hCoV-19/India/HR-IMT-BZ164/2020|EPI ISL 561341|B.1.247|India|2020-08-25	0.0005375422	Asia
Asia|hCoV-19/South Korea/KCDC2687/2020|EPI ISL 522467|B.1.1|South Korea|2020-06-30	Asia|hCoV-19/India/HR-IMT-BZ164/2020|EPI ISL 561341|B.1.247|India|2020-08-25	0.0005714143	Asia
Asia|hCoV-19/Hong Kong/HKU-200723-042/2020|EPI ISL 497809|B.1|Hong Kong|2020-07-01	Asia|hCoV-19/India/HR-IMT-BZ164/2020|EPI ISL 561341|B.1.247|India|2020-08-25	0.0008066688	Asia
Asia|hCoV-19/United Arab Emirates/581/2020|EPI ISL 528707|B.1|United Arab Emirates|2020-07-01	Asia|hCoV-19/India/HR-IMT-BZ164/2020|EPI ISL 561341|B.1.247|India|2020-08-25	0.0004703085	Asia
Asia|hCoV-19/South Korea/KCDC2689/2020|EPI ISL 522469|B.1|South Korea|2020-07-01	Asia|hCoV-19/India/HR-IMT-BZ164/2020|EPI ISL 561341|B.1.247|India|2020-08-25	0.0006723977	Asia
Asia|hCoV-19/India/GJ-GBRC285/2020|EPI ISL 495023|B.1.247|India|2020-07-02	Asia|hCoV-19/India/HR-IMT-BZ164/2020|EPI ISL 561341|B.1.247|India|2020-08-25	0.0003695117	Asia
Asia|hCoV-19/South Korea/KCDC2691/2020|EPI ISL 522471|B.1.1|South Korea|2020-07-02	Asia|hCoV-19/India/HR-IMT-BZ164/2020|EPI ISL 561341|B.1.247|India|2020-08-25	0.0007471453	Asia
Asia|hCoV-19/Hong Kong/HKU-200723-077/2020|EPI ISL 497844|B.1|Hong Kong|2020-07-03	Asia|hCoV-19/India/HR-IMT-BZ164/2020|EPI ISL 561341|B.1.247|India|2020-08-25	0.0005753979	Asia
Asia|hCoV-19/India/UT-IMT-AT52/2020|EPI ISL 560320|B.1.247|India|2020-07-03	Asia|hCoV-19/India/HR-IMT-BZ164/2020|EPI ISL 561341|B.1.247|India|2020-08-25	0.0003066682	Asia
Asia|hCoV-19/India/GJ-GBRC287/2020|EPI ISL 495025|B.1.5|India|2020-07-04	Asia|hCoV-19/India/HR-IMT-BZ164/2020|EPI ISL 561341|B.1.247|India|2020-08-25	0.0004367006	Asia
Asia|hCoV-19/South Korea/KCDC2695/2020|EPI ISL 522475|B.1.1|South Korea|2020-07-04	Asia|hCoV-19/India/HR-IMT-BZ164/2020|EPI ISL 561341|B.1.247|India|2020-08-25	0.0006051589	Asia
Asia|hCoV-19/South Korea/KCDC2694/2020|EPI ISL 522474|B.1.1|South Korea|2020-07-04	Asia|hCoV-19/India/HR-IMT-BZ164/2020|EPI ISL 561341|B.1.247|India|2020-08-25	0.0005717315	Asia
Asia|hCoV-19/South Korea/KCDC2697/2020|EPI ISL 522477|B.1.1|South Korea|2020-07-04	Asia|hCoV-19/India/HR-IMT-BZ164/2020|EPI ISL 561341|B.1.247|India|2020-08-25	0.0006741205	Asia
Asia|hCoV-19/South Korea/KCDC2698/2020|EPI ISL 522478|B.1.1|South Korea|2020-07-04	Asia|hCoV-19/India/HR-IMT-BZ164/2020|EPI ISL 561341|B.1.247|India|2020-08-25	0.0006742544	Asia
Asia|hCoV-19/Bangladesh/BCSIR-NILMRC-222/2020|EPI ISL 487362|B.1|Bangladesh|2020-07-06	Asia|hCoV-19/India/HR-IMT-BZ164/2020|EPI ISL 561341|B.1.247|India|2020-08-25	0.0006047879	Asia
Asia|hCoV-19/India/GJ-GBRC-392b/2020|EPI ISL 524759|B.1.160|India|2020-07-06	Asia|hCoV-19/India/HR-IMT-BZ164/2020|EPI ISL 561341|B.1.247|India|2020-08-25	0.0005711863	Asia
Asia|hCoV-19/India/GJ-GBRC-389a/2020|EPI ISL 524752|B.1.160.1|India|2020-07-06	Asia|hCoV-19/India/HR-IMT-BZ164/2020|EPI ISL 561341|B.1.247|India|2020-08-25	0.0004703678	Asia
Asia|hCoV-19/India/GJ-GBRC-391a/2020|EPI ISL 524756|B.1.36|India|2020-07-06	Asia|hCoV-19/India/HR-IMT-BZ164/2020|EPI ISL 561341|B.1.247|India|2020-08-25	0.0004367192	Asia
Asia|hCoV-19/Bangladesh/BCSIR-NILMRC-228/2020|EPI ISL 487368|B.1.159|Bangladesh|2020-07-06	Asia|hCoV-19/India/HR-IMT-BZ164/2020|EPI ISL 561341|B.1.247|India|2020-08-25	0.0006389235	Asia
Asia|hCoV-19/India/GJ-GBRC-389b/2020|EPI ISL 524753|B.1.160.1|India|2020-07-06	Asia|hCoV-19/India/HR-IMT-BZ164/2020|EPI ISL 561341|B.1.247|India|2020-08-25	0.0005376100	Asia
Asia|hCoV-19/Bangladesh/BCSIR-NILMRC-244/2020|EPI ISL 487384|B.1.1.316|Bangladesh|2020-07-06	Asia|hCoV-19/India/HR-IMT-BZ164/2020|EPI ISL 561341|B.1.247|India|2020-08-25	0.0006384780	Asia
Asia|hCoV-19/India/GJ-GBRC335a/2020|EPI ISL 512072|B.1.247|India|2020-07-06	Asia|hCoV-19/India/HR-IMT-BZ164/2020|EPI ISL 561341|B.1.247|India|2020-08-25	0.0003359073	Asia
Asia|hCoV-19/India/GJ-GBRC-394a/2020|EPI ISL 524762|B.1|India|2020-07-06	Asia|hCoV-19/India/HR-IMT-BZ164/2020|EPI ISL 561341|B.1.247|India|2020-08-25	0.0004366933	Asia
Asia|hCoV-19/Bangladesh/BCSIR-NILMRC-230/2020|EPI ISL 487372|B.1.1.316|Bangladesh|2020-07-06	Asia|hCoV-19/India/HR-IMT-BZ164/2020|EPI ISL 561341|B.1.247|India|2020-08-25	0.0007393355	Asia
Asia|hCoV-19/Bangladesh/BCSIR-NILMRC-259/2020|EPI ISL 498808|B.1.1.316|Bangladesh|2020-07-07	Asia|hCoV-19/India/HR-IMT-BZ164/2020|EPI ISL 561341|B.1.247|India|2020-08-25	0.0007729932	Asia
Asia|hCoV-19/Hong Kong/HKU-200723-015/2020|EPI ISL 497782|B.1.160|Hong Kong|2020-07-07	Asia|hCoV-19/India/HR-IMT-BZ164/2020|EPI ISL 561341|B.1.247|India|2020-08-25	0.0004703164	Asia
Asia|hCoV-19/Bangladesh/BCSIR-NILMRC-263/2020|EPI ISL 498267|B.1.1|Bangladesh|2020-07-07	Asia|hCoV-19/India/HR-IMT-BZ164/2020|EPI ISL 561341|B.1.247|India|2020-08-25	0.0005711936	Asia
Asia|hCoV-19/Bangladesh/BCSIR-NILMRC-250/2020|EPI ISL 490114|B.1.1|Bangladesh|2020-07-07	Asia|hCoV-19/India/HR-IMT-BZ164/2020|EPI ISL 561341|B.1.247|India|2020-08-25	0.0006720447	Asia
Asia|hCoV-19/South Korea/KCDC2708/2020|EPI ISL 522487|B.1.1|South Korea|2020-07-07	Asia|hCoV-19/India/HR-IMT-BZ164/2020|EPI ISL 561341|B.1.247|India|2020-08-25	0.0006720336	Asia
Asia|hCoV-19/Hong Kong/HKU-200723-084/2020|EPI ISL 497851|B.6|Hong Kong|2020-07-07	Asia|hCoV-19/India/HR-IMT-BZ164/2020|EPI ISL 561341|B.1.247|India|2020-08-25	0.0008822427	Asia
Asia|hCoV-19/South Korea/KCDC2638/2020|EPI ISL 515040|B.1.1|South Korea|2020-07-08	Asia|hCoV-19/India/HR-IMT-BZ164/2020|EPI ISL 561341|B.1.247|India|2020-08-25	0.0006721385	Asia
Asia|hCoV-19/South Korea/KCDC2709/2020|EPI ISL 522488|B.1.1|South Korea|2020-07-08	Asia|hCoV-19/India/HR-IMT-BZ164/2020|EPI ISL 561341|B.1.247|India|2020-08-25	0.0007056824	Asia
Asia|hCoV-19/Hong Kong/HKU-200723-050/2020|EPI ISL 497817|B.1.1|Hong Kong|2020-07-08	Asia|hCoV-19/India/HR-IMT-BZ164/2020|EPI ISL 561341|B.1.247|India|2020-08-25	0.0006104256	Asia
Asia|hCoV-19/Hong Kong/HKU-200723-068/2020|EPI ISL 497835|B.1.1|Hong Kong|2020-07-08	Asia|hCoV-19/India/HR-IMT-BZ164/2020|EPI ISL 561341|B.1.247|India|2020-08-25	0.0007122284	Asia
Asia|hCoV-19/India/GJ-GBRC338b/2020|EPI ISL 512076|B.1.247|India|2020-07-09	Asia|hCoV-19/India/HR-IMT-BZ164/2020|EPI ISL 561341|B.1.247|India|2020-08-25	0.0004367004	Asia
Asia|hCoV-19/India/GJ-GBRC-375/2020|EPI ISL 524732|B.1.247|India|2020-07-09	Asia|hCoV-19/India/HR-IMT-BZ164/2020|EPI ISL 561341|B.1.247|India|2020-08-25	0.0004703382	Asia
Asia|hCoV-19/India/GJ-GBRC338a/2020|EPI ISL 512075|B.1.247|India|2020-07-09	Asia|hCoV-19/India/HR-IMT-BZ164/2020|EPI ISL 561341|B.1.247|India|2020-08-25	0.0004703382	Asia
Asia|hCoV-19/India/GJ-GBRC-339/2020|EPI ISL 512077|B.1.247|India|2020-07-09	Asia|hCoV-19/India/HR-IMT-BZ164/2020|EPI ISL 561341|B.1.247|India|2020-08-25	0.0005716353	Asia
Asia|hCoV-19/India/GJ-GBRC337a/2020|EPI ISL 514435|B.1.247|India|2020-07-09	Asia|hCoV-19/India/HR-IMT-BZ164/2020|EPI ISL 561341|B.1.247|India|2020-08-25	0.0004367722	Asia
Asia|hCoV-19/India/GJ-GBRC337b/2020|EPI ISL 514436|B.1.247|India|2020-07-09	Asia|hCoV-19/India/HR-IMT-BZ164/2020|EPI ISL 561341|B.1.247|India|2020-08-25	0.0004704014	Asia
Asia|hCoV-19/India/GJ-GBRC340/2020|EPI ISL 514437|B.1.247|India|2020-07-09	Asia|hCoV-19/India/HR-IMT-BZ164/2020|EPI ISL 561341|B.1.247|India|2020-08-25	0.0004036000	Asia
Asia|hCoV-19/South Korea/KCDC2711/2020|EPI ISL 522490|A|South Korea|2020-07-10	Asia|hCoV-19/India/HR-IMT-BZ164/2020|EPI ISL 561341|B.1.247|India|2020-08-25	0.0009164081	Asia
Asia|hCoV-19/Hong Kong/HKU-200723-069/2020|EPI ISL 497836|B.1.1|Hong Kong|2020-07-10	Asia|hCoV-19/India/HR-IMT-BZ164/2020|EPI ISL 561341|B.1.247|India|2020-08-25	0.0006104259	Asia
Asia|hCoV-19/Hong Kong/HKU-200723-092/2020|EPI ISL 497859|B.1.1|Hong Kong|2020-07-10	Asia|hCoV-19/India/HR-IMT-BZ164/2020|EPI ISL 561341|B.1.247|India|2020-08-25	0.0005823271	Asia
Asia|hCoV-19/Hong Kong/HKU-200723-001/2020|EPI ISL 497768|B.6|Hong Kong|2020-07-10	Asia|hCoV-19/India/HR-IMT-BZ164/2020|EPI ISL 561341|B.1.247|India|2020-08-25	0.0009597590	Asia
Asia|hCoV-19/India/GJ-GBRC-387a/2020|EPI ISL 524749|B.4|India|2020-07-11	Asia|hCoV-19/India/HR-IMT-BZ164/2020|EPI ISL 561341|B.1.247|India|2020-08-25	0.0009412031	Asia
Asia|hCoV-19/South Korea/KCDC2650/2020|EPI ISL 515052|B.1.1|South Korea|2020-07-11	Asia|hCoV-19/India/HR-IMT-BZ164/2020|EPI ISL 561341|B.1.247|India|2020-08-25	0.0006384591	Asia
Asia|hCoV-19/India/GJ-GBRC-388/2020|EPI ISL 524751|B.1.36|India|2020-07-11	Asia|hCoV-19/India/HR-IMT-BZ164/2020|EPI ISL 561341|B.1.247|India|2020-08-25	0.0004367337	Asia
Asia|hCoV-19/India/GJ-GBRC-385/2020|EPI ISL 524746|B.4|India|2020-07-11	Asia|hCoV-19/India/HR-IMT-BZ164/2020|EPI ISL 561341|B.1.247|India|2020-08-25	0.0009748820	Asia
Asia|hCoV-19/India/GJ-GBRC-387b/2020|EPI ISL 524750|B.4|India|2020-07-11	Asia|hCoV-19/India/HR-IMT-BZ164/2020|EPI ISL 561341|B.1.247|India|2020-08-25	0.0009748369	Asia
Asia|hCoV-19/India/GJ-GBRC-386b/2020|EPI ISL 524748|B.1.36|India|2020-07-11	Asia|hCoV-19/India/HR-IMT-BZ164/2020|EPI ISL 561341|B.1.247|India|2020-08-25	0.0003698348	Asia
Asia|hCoV-19/India/GJ-GBRC-386a/2020|EPI ISL 524747|B.1.36|India|2020-07-11	Asia|hCoV-19/India/HR-IMT-BZ164/2020|EPI ISL 561341|B.1.247|India|2020-08-25	0.0003025568	Asia
Asia|hCoV-19/India/GJ-GBRC-377a/2020|EPI ISL 524735|B.1.36|India|2020-07-11	Asia|hCoV-19/India/HR-IMT-BZ164/2020|EPI ISL 561341|B.1.247|India|2020-08-25	0.0004035525	Asia
Asia|hCoV-19/South Korea/KCDC2721/2020|EPI ISL 522500|A|South Korea|2020-07-11	Asia|hCoV-19/India/HR-IMT-BZ164/2020|EPI ISL 561341|B.1.247|India|2020-08-25	0.0008743090	Asia
Asia|hCoV-19/Bangladesh/BCSIR-NILMRC-344/2020|EPI ISL 498803|B.1.1|Bangladesh|2020-07-12	Asia|hCoV-19/India/HR-IMT-BZ164/2020|EPI ISL 561341|B.1.247|India|2020-08-25	0.0006721126	Asia
Asia|hCoV-19/Singapore/745/2020|EPI ISL 500572|B.1.1|Singapore|2020-07-12	Asia|hCoV-19/India/HR-IMT-BZ164/2020|EPI ISL 561341|B.1.247|India|2020-08-25	0.0007097617	Asia
Asia|hCoV-19/South Korea/KCDC2722/2020|EPI ISL 522501|A|South Korea|2020-07-12	Asia|hCoV-19/India/HR-IMT-BZ164/2020|EPI ISL 561341|B.1.247|India|2020-08-25	0.0008743684	Asia
Asia|hCoV-19/South Korea/KCDC2716/2020|EPI ISL 522495|B.1.1|South Korea|2020-07-12	Asia|hCoV-19/India/HR-IMT-BZ164/2020|EPI ISL 561341|B.1.247|India|2020-08-25	0.0007067841	Asia
Asia|hCoV-19/South Korea/KCDC2719/2020|EPI ISL 522498|B.1.1|South Korea|2020-07-12	Asia|hCoV-19/India/HR-IMT-BZ164/2020|EPI ISL 561341|B.1.247|India|2020-08-25	0.0006739192	Asia
Asia|hCoV-19/South Korea/KCDC2717/2020|EPI ISL 522496|B.1.1|South Korea|2020-07-12	Asia|hCoV-19/India/HR-IMT-BZ164/2020|EPI ISL 561341|B.1.247|India|2020-08-25	0.0007080711	Asia
Asia|hCoV-19/Hong Kong/HKU-200723-048/2020|EPI ISL 497815|B.1.1|Hong Kong|2020-07-12	Asia|hCoV-19/India/HR-IMT-BZ164/2020|EPI ISL 561341|B.1.247|India|2020-08-25	0.0006104253	Asia
Asia|hCoV-19/Hong Kong/HKU-200723-071/2020|EPI ISL 497838|B.1.1|Hong Kong|2020-07-12	Asia|hCoV-19/India/HR-IMT-BZ164/2020|EPI ISL 561341|B.1.247|India|2020-08-25	0.0005135703	Asia
Asia|hCoV-19/South Korea/KCDC2715/2020|EPI ISL 522494|B.1.1|South Korea|2020-07-12	Asia|hCoV-19/India/HR-IMT-BZ164/2020|EPI ISL 561341|B.1.247|India|2020-08-25	0.0007877956	Asia
Asia|hCoV-19/South Korea/KCDC2723/2020|EPI ISL 522502|B.6|South Korea|2020-07-13	Asia|hCoV-19/India/HR-IMT-BZ164/2020|EPI ISL 561341|B.1.247|India|2020-08-25	0.0009074468	Asia
Asia|hCoV-19/Singapore/777/2020|EPI ISL 509387|B.1.247|Singapore|2020-07-13	Asia|hCoV-19/India/HR-IMT-BZ164/2020|EPI ISL 561341|B.1.247|India|2020-08-25	0.0005376100	Asia
Asia|hCoV-19/South Korea/KCDC2653/2020|EPI ISL 516783|A|South Korea|2020-07-13	Asia|hCoV-19/India/HR-IMT-BZ164/2020|EPI ISL 561341|B.1.247|India|2020-08-25	0.0008753134	Asia
Asia|hCoV-19/India/TG-CCMB-W900/2020|EPI ISL 528833|B.1.1.8|India|2020-07-14	Asia|hCoV-19/India/HR-IMT-BZ164/2020|EPI ISL 561341|B.1.247|India|2020-08-25	0.0008066181	Asia
Asia|hCoV-19/India/TG-CCMB-W855/2020|EPI ISL 528827|B.1.1.8|India|2020-07-14	Asia|hCoV-19/India/HR-IMT-BZ164/2020|EPI ISL 561341|B.1.247|India|2020-08-25	0.0008066046	Asia
Asia|hCoV-19/India/TG-CCMB-X59/2020|EPI ISL 528861|B.1.1|India|2020-07-14	Asia|hCoV-19/India/HR-IMT-BZ164/2020|EPI ISL 561341|B.1.247|India|2020-08-25	0.0007730060	Asia
Asia|hCoV-19/Bangladesh/BCSIR-NILMRC-287/2020|EPI ISL 504177|B.1|Bangladesh|2020-07-14	Asia|hCoV-19/India/HR-IMT-BZ164/2020|EPI ISL 561341|B.1.247|India|2020-08-25	0.0005712201	Asia
Asia|hCoV-19/India/TG-CCMB-W842/2020|EPI ISL 528823|B.1.1.8|India|2020-07-14	Asia|hCoV-19/India/HR-IMT-BZ164/2020|EPI ISL 561341|B.1.247|India|2020-08-25	0.0009413333	Asia
Asia|hCoV-19/India/TG-CCMB-X65/2020|EPI ISL 528862|B.1.1.8|India|2020-07-14	Asia|hCoV-19/India/HR-IMT-BZ164/2020|EPI ISL 561341|B.1.247|India|2020-08-25	0.0007057032	Asia
Asia|hCoV-19/India/TG-CCMB-W908/2020|EPI ISL 528835|B.1.1.8|India|2020-07-14	Asia|hCoV-19/India/HR-IMT-BZ164/2020|EPI ISL 561341|B.1.247|India|2020-08-25	0.0007393013	Asia
Asia|hCoV-19/India/TG-CCMB-X86/2020|EPI ISL 528865|B.1.1.8|India|2020-07-14	Asia|hCoV-19/India/HR-IMT-BZ164/2020|EPI ISL 561341|B.1.247|India|2020-08-25	0.0008066554	Asia
Asia|hCoV-19/South Korea/KCDC2731/2020|EPI ISL 522510|B.1.160|South Korea|2020-07-14	Asia|hCoV-19/India/HR-IMT-BZ164/2020|EPI ISL 561341|B.1.247|India|2020-08-25	0.0005039525	Asia
Asia|hCoV-19/India/TG-CCMB-X110/2020|EPI ISL 528845|B.1.1.8|India|2020-07-15	Asia|hCoV-19/India/HR-IMT-BZ164/2020|EPI ISL 561341|B.1.247|India|2020-08-25	0.0007729933	Asia
Asia|hCoV-19/Bangladesh/BCSIR-NILMRC-343/2020|EPI ISL 504184|B.1.247|Bangladesh|2020-07-15	Asia|hCoV-19/India/HR-IMT-BZ164/2020|EPI ISL 561341|B.1.247|India|2020-08-25	0.0005375920	Asia
Asia|hCoV-19/Bangladesh/BCSIR-NILMRC-350/2020|EPI ISL 514228|B.1.1|Bangladesh|2020-07-15	Asia|hCoV-19/India/HR-IMT-BZ164/2020|EPI ISL 561341|B.1.247|India|2020-08-25	0.0006721126	Asia
Asia|hCoV-19/Bangladesh/BCSIR-NILMRC-341/2020|EPI ISL 498802|B.1.1.316|Bangladesh|2020-07-15	Asia|hCoV-19/India/HR-IMT-BZ164/2020|EPI ISL 561341|B.1.247|India|2020-08-25	0.0007393697	Asia
Asia|hCoV-19/India/TG-CCMB-X112/2020|EPI ISL 528847|B.1.1.8|India|2020-07-15	Asia|hCoV-19/India/HR-IMT-BZ164/2020|EPI ISL 561341|B.1.247|India|2020-08-25	0.0008403222	Asia
Asia|hCoV-19/Bangladesh/BCSIR-NILMRC-346/2020|EPI ISL 498805|B.1.1.316|Bangladesh|2020-07-15	Asia|hCoV-19/India/HR-IMT-BZ164/2020|EPI ISL 561341|B.1.247|India|2020-08-25	0.0006384779	Asia
Asia|hCoV-19/Zhejiang/SX0715/2020|EPI ISL 497950|B.1.1|China|2020-07-15	Asia|hCoV-19/India/HR-IMT-BZ164/2020|EPI ISL 561341|B.1.247|India|2020-08-25	0.0006048157	Asia
Asia|hCoV-19/India/TG-CCMB-X115/2020|EPI ISL 528849|B.1.1.8|India|2020-07-15	Asia|hCoV-19/India/HR-IMT-BZ164/2020|EPI ISL 561341|B.1.247|India|2020-08-25	0.0007057149	Asia
Asia|hCoV-19/India/TG-CCMB-X103/2020|EPI ISL 528844|B.1.1|India|2020-07-15	Asia|hCoV-19/India/HR-IMT-BZ164/2020|EPI ISL 561341|B.1.247|India|2020-08-25	0.0006720957	Asia
Asia|hCoV-19/South Korea/KCDC2736/2020|EPI ISL 522515|B.1.1|South Korea|2020-07-16	Asia|hCoV-19/India/HR-IMT-BZ164/2020|EPI ISL 561341|B.1.247|India|2020-08-25	0.0006048335	Asia
Asia|hCoV-19/India/UT-IMT-BB45/2020|EPI ISL 560321|B.1.247|India|2020-07-17	Asia|hCoV-19/India/HR-IMT-BZ164/2020|EPI ISL 561341|B.1.247|India|2020-08-25	0.0003031684	Asia
Asia|hCoV-19/Bangladesh/BCSIR-NILMRC-291/2020|EPI ISL 498550|B.1.1.316|Bangladesh|2020-07-18	Asia|hCoV-19/India/HR-IMT-BZ164/2020|EPI ISL 561341|B.1.247|India|2020-08-25	0.0007393356	Asia
Asia|hCoV-19/Bangladesh/BCSIR-NILMRC-298/2020|EPI ISL 498785|B.1.1|Bangladesh|2020-07-18	Asia|hCoV-19/India/HR-IMT-BZ164/2020|EPI ISL 561341|B.1.247|India|2020-08-25	0.0007056823	Asia
Asia|hCoV-19/Bangladesh/BCSIR-NILMRC-297/2020|EPI ISL 498784|B.1.1|Bangladesh|2020-07-18	Asia|hCoV-19/India/HR-IMT-BZ164/2020|EPI ISL 561341|B.1.247|India|2020-08-25	0.0007393915	Asia
Asia|hCoV-19/Bangladesh/BCSIR-NILMRC-305/2020|EPI ISL 498818|B.1.1|Bangladesh|2020-07-18	Asia|hCoV-19/India/HR-IMT-BZ164/2020|EPI ISL 561341|B.1.247|India|2020-08-25	0.0009411591	Asia
Asia|hCoV-19/Bangladesh/BCSIR-NILMRC-295/2020|EPI ISL 504179|B.1.1.316|Bangladesh|2020-07-18	Asia|hCoV-19/India/HR-IMT-BZ164/2020|EPI ISL 561341|B.1.247|India|2020-08-25	0.0006721070	Asia
Asia|hCoV-19/Hong Kong/VM20060346/2020|EPI ISL 539812|B.1.255|Hong Kong|2020-07-19	Asia|hCoV-19/India/HR-IMT-BZ164/2020|EPI ISL 561341|B.1.247|India|2020-08-25	0.0007393260	Asia
Asia|hCoV-19/Bangladesh/BCSIR-NILMRC-311/2020|EPI ISL 498830|B.1.1|Bangladesh|2020-07-19	Asia|hCoV-19/India/HR-IMT-BZ164/2020|EPI ISL 561341|B.1.247|India|2020-08-25	0.0009411591	Asia
Asia|hCoV-19/Bangladesh/BCSIR-NILMRC-274/2020|EPI ISL 498274|B.1.1|Bangladesh|2020-07-19	Asia|hCoV-19/India/HR-IMT-BZ164/2020|EPI ISL 561341|B.1.247|India|2020-08-25	0.0007057593	Asia
Asia|hCoV-19/Hong Kong/VM20060398/2020|EPI ISL 539811|B.1.36|Hong Kong|2020-07-19	Asia|hCoV-19/India/HR-IMT-BZ164/2020|EPI ISL 561341|B.1.247|India|2020-08-25	0.0004702947	Asia
Asia|hCoV-19/Hong Kong/HKU-200723-109/2020|EPI ISL 510540|B.1.1|Hong Kong|2020-07-19	Asia|hCoV-19/India/HR-IMT-BZ164/2020|EPI ISL 561341|B.1.247|India|2020-08-25	0.0008035736	Asia
Asia|hCoV-19/Bangladesh/BCSIR-NILMRC-312/2020|EPI ISL 498892|B.1.1.316|Bangladesh|2020-07-20	Asia|hCoV-19/India/HR-IMT-BZ164/2020|EPI ISL 561341|B.1.247|India|2020-08-25	0.0008066937	Asia
Asia|hCoV-19/Hong Kong/HKU-200723-108/2020|EPI ISL 510539|B.1.1|Hong Kong|2020-07-20	Asia|hCoV-19/India/HR-IMT-BZ164/2020|EPI ISL 561341|B.1.247|India|2020-08-25	0.0006720448	Asia
Asia|hCoV-19/Hong Kong/VM20061555/2020|EPI ISL 539803|B.1.1|Hong Kong|2020-07-20	Asia|hCoV-19/India/HR-IMT-BZ164/2020|EPI ISL 561341|B.1.247|India|2020-08-25	0.0006384510	Asia
Asia|hCoV-19/Israel/CVL-n25955/2020|EPI ISL 514282|B.1.3|Israel|2020-07-20	Asia|hCoV-19/India/HR-IMT-BZ164/2020|EPI ISL 561341|B.1.247|India|2020-08-25	0.0010442873	Asia
Asia|hCoV-19/Bangladesh/BCSIR-NILMRC-384/2020|EPI ISL 514252|B.1.1.316|Bangladesh|2020-07-21	Asia|hCoV-19/India/HR-IMT-BZ164/2020|EPI ISL 561341|B.1.247|India|2020-08-25	0.0007730276	Asia
Asia|hCoV-19/Bangladesh/BCSIR-NILMRC-283/2020|EPI ISL 498815|B.1.1|Bangladesh|2020-07-21	Asia|hCoV-19/India/HR-IMT-BZ164/2020|EPI ISL 561341|B.1.247|India|2020-08-25	0.0008402832	Asia
Asia|hCoV-19/Bangladesh/BCSIR-NILMRC-385/2020|EPI ISL 514242|B.1.1|Bangladesh|2020-07-21	Asia|hCoV-19/India/HR-IMT-BZ164/2020|EPI ISL 561341|B.1.247|India|2020-08-25	0.0007057594	Asia
Asia|hCoV-19/Bangladesh/BCSIR-NILMRC-365/2020|EPI ISL 514238|B.1.1|Bangladesh|2020-07-21	Asia|hCoV-19/India/HR-IMT-BZ164/2020|EPI ISL 561341|B.1.247|India|2020-08-25	0.0008738864	Asia
Asia|hCoV-19/Bangladesh/BCSIR-NILMRC-281/2020|EPI ISL 498814|B.1.1.316|Bangladesh|2020-07-21	Asia|hCoV-19/India/HR-IMT-BZ164/2020|EPI ISL 561341|B.1.247|India|2020-08-25	0.0007057921	Asia
Asia|hCoV-19/Sri Lanka/CDR-KK57/2020|EPI ISL 525486|B.1|Sri Lanka|2020-07-21	Asia|hCoV-19/India/HR-IMT-BZ164/2020|EPI ISL 561341|B.1.247|India|2020-08-25	0.0008067603	Asia
Asia|hCoV-19/Sri Lanka/CDR-KK230/2020|EPI ISL 525489|B.1|Sri Lanka|2020-07-21	Asia|hCoV-19/India/HR-IMT-BZ164/2020|EPI ISL 561341|B.1.247|India|2020-08-25	0.0009078518	Asia
Asia|hCoV-19/South Korea/KCDC2654/2020|EPI ISL 516784|A|South Korea|2020-07-21	Asia|hCoV-19/India/HR-IMT-BZ164/2020|EPI ISL 561341|B.1.247|India|2020-08-25	0.0008746808	Asia
Asia|hCoV-19/South Korea/KCDC2655/2020|EPI ISL 516785|A|South Korea|2020-07-21	Asia|hCoV-19/India/HR-IMT-BZ164/2020|EPI ISL 561341|B.1.247|India|2020-08-25	0.0008409971	Asia
Asia|hCoV-19/Singapore/718/2020|EPI ISL 498616|B.1.1|Singapore|2020-07-21	Asia|hCoV-19/India/HR-IMT-BZ164/2020|EPI ISL 561341|B.1.247|India|2020-08-25	0.0006750597	Asia
Asia|hCoV-19/Liaoning/IVDC-04/2020|EPI ISL 498691|B.1.1|China|2020-07-22	Asia|hCoV-19/India/HR-IMT-BZ164/2020|EPI ISL 561341|B.1.247|India|2020-08-25	0.0007393235	Asia
Asia|hCoV-19/Bangladesh/NGRI-NSTU-02/2020|EPI ISL 514434|B.1.36|Bangladesh|2020-07-22	Asia|hCoV-19/India/HR-IMT-BZ164/2020|EPI ISL 561341|B.1.247|India|2020-08-25	0.0004703678	Asia
Asia|hCoV-19/Bangladesh/NGRI-NSTU-05/2020|EPI ISL 514441|B.1.36|Bangladesh|2020-07-23	Asia|hCoV-19/India/HR-IMT-BZ164/2020|EPI ISL 561341|B.1.247|India|2020-08-25	0.0004367208	Asia
Asia|hCoV-19/Indonesia/JB-TFRIC19-R48875/2020|EPI ISL 528752|B.1.247|Indonesia|2020-07-23	Asia|hCoV-19/India/HR-IMT-BZ164/2020|EPI ISL 561341|B.1.247|India|2020-08-25	0.0005039843	Asia
Asia|hCoV-19/Bangladesh/BCSIR-NILMRC-363/2020|EPI ISL 514236|B.1.1|Bangladesh|2020-07-24	Asia|hCoV-19/India/HR-IMT-BZ164/2020|EPI ISL 561341|B.1.247|India|2020-08-25	0.0009074740	Asia
Asia|hCoV-19/Bangladesh/BCSIR-NILMRC-359/2020|EPI ISL 514233|B.1.1.316|Bangladesh|2020-07-24	Asia|hCoV-19/India/HR-IMT-BZ164/2020|EPI ISL 561341|B.1.247|India|2020-08-25	0.0007393822	Asia
Asia|hCoV-19/Bangladesh/BCSIR-NILMRC-361/2020|EPI ISL 514234|B.1.1|Bangladesh|2020-07-24	Asia|hCoV-19/India/HR-IMT-BZ164/2020|EPI ISL 561341|B.1.247|India|2020-08-25	0.0006048335	Asia
Asia|hCoV-19/Indonesia/JB-TFRIC19-R49542/2020|EPI ISL 528750|B.1.246|Indonesia|2020-07-25	Asia|hCoV-19/India/HR-IMT-BZ164/2020|EPI ISL 561341|B.1.247|India|2020-08-25	0.0005384537	Asia
Asia|hCoV-19/Indonesia/JK-NIHRD-MI41613/2020|EPI ISL 538504|B.1.1|Indonesia|2020-07-27	Asia|hCoV-19/India/HR-IMT-BZ164/2020|EPI ISL 561341|B.1.247|India|2020-08-25	0.0006721071	Asia
Asia|hCoV-19/India/GJ-GBRC333/2020|EPI ISL 512069|B.1.36|India|2020-07-27	Asia|hCoV-19/India/HR-IMT-BZ164/2020|EPI ISL 561341|B.1.247|India|2020-08-25	0.0005040140	Asia
Asia|hCoV-19/India/GJ-GBRC331/2020|EPI ISL 512066|B.1.36|India|2020-07-27	Asia|hCoV-19/India/HR-IMT-BZ164/2020|EPI ISL 561341|B.1.247|India|2020-08-25	0.0005376349	Asia
Asia|hCoV-19/India/GJ-GBRC332b/2020|EPI ISL 512068|B.1.36|India|2020-07-27	Asia|hCoV-19/India/HR-IMT-BZ164/2020|EPI ISL 561341|B.1.247|India|2020-08-25	0.0004370953	Asia
Asia|hCoV-19/India/GJ-GBRC332a/2020|EPI ISL 512067|B.1.36|India|2020-07-27	Asia|hCoV-19/India/HR-IMT-BZ164/2020|EPI ISL 561341|B.1.247|India|2020-08-25	0.0004370824	Asia
Asia|hCoV-19/Indonesia/PA-NIHRD-PME4306/2020|EPI ISL 538512|B|Indonesia|2020-07-30	Asia|hCoV-19/India/HR-IMT-BZ164/2020|EPI ISL 561341|B.1.247|India|2020-08-25	0.0008738424	Asia
Asia|hCoV-19/South Korea/KCDC2810/2020|EPI ISL 526744|B.1.160|South Korea|2020-07-31	Asia|hCoV-19/India/HR-IMT-BZ164/2020|EPI ISL 561341|B.1.247|India|2020-08-25	0.0005039058	Asia
Asia|hCoV-19/Bangladesh/BCSIR-NILMRC-372/2020|EPI ISL 514249|B.1.1|Bangladesh|2020-07-31	Asia|hCoV-19/India/HR-IMT-BZ164/2020|EPI ISL 561341|B.1.247|India|2020-08-25	0.0006048335	Asia
Asia|hCoV-19/SaudiArabia/KAUST-JEDDAH473/2020|EPI ISL 512927|B.1.246|Saudi Arabia|2020-08-04	Asia|hCoV-19/India/HR-IMT-BZ164/2020|EPI ISL 561341|B.1.247|India|2020-08-25	0.0003358874	Asia
Asia|hCoV-19/SaudiArabia/KAUST-JEDDAH466/2020|EPI ISL 512921|B.1.246|Saudi Arabia|2020-08-04	Asia|hCoV-19/India/HR-IMT-BZ164/2020|EPI ISL 561341|B.1.247|India|2020-08-25	0.0003022925	Asia
Asia|hCoV-19/SaudiArabia/KAUST-JEDDAH468/2020|EPI ISL 512923|A|Saudi Arabia|2020-08-04	Asia|hCoV-19/India/HR-IMT-BZ164/2020|EPI ISL 561341|B.1.247|India|2020-08-25	0.0007392669	Asia
Asia|hCoV-19/SaudiArabia/KAUST-JEDDAH467/2020|EPI ISL 512922|A|Saudi Arabia|2020-08-04	Asia|hCoV-19/India/HR-IMT-BZ164/2020|EPI ISL 561341|B.1.247|India|2020-08-25	0.0007056494	Asia
Asia|hCoV-19/SaudiArabia/KAUST-JEDDAH462/2020|EPI ISL 512920|B.1.247|Saudi Arabia|2020-08-04	Asia|hCoV-19/India/HR-IMT-BZ164/2020|EPI ISL 561341|B.1.247|India|2020-08-25	0.0003720082	Asia
Asia|hCoV-19/SaudiArabia/KAUST-JEDDAH469/2020|EPI ISL 512924|B.1.246|Saudi Arabia|2020-08-04	Asia|hCoV-19/India/HR-IMT-BZ164/2020|EPI ISL 561341|B.1.247|India|2020-08-25	0.0003043681	Asia
Asia|hCoV-19/Indonesia/KS-NIHRD-PME4900/2020|EPI ISL 538510|B.1.247|Indonesia|2020-08-06	Asia|hCoV-19/India/HR-IMT-BZ164/2020|EPI ISL 561341|B.1.247|India|2020-08-25	0.0005039207	Asia
Asia|hCoV-19/Singapore/828/2020|EPI ISL 516828|B.1.247|Singapore|2020-08-07	Asia|hCoV-19/India/HR-IMT-BZ164/2020|EPI ISL 561341|B.1.247|India|2020-08-25	0.0004118960	Asia
Asia|hCoV-19/India/TG-CCMB-R91/2020|EPI ISL 539625|B.1.1.8|India|2020-08-09	Asia|hCoV-19/India/HR-IMT-BZ164/2020|EPI ISL 561341|B.1.247|India|2020-08-25	0.0008403089	Asia
Asia|hCoV-19/India/TG-CCMB-R220/2020|EPI ISL 539621|B.1.1.8|India|2020-08-09	Asia|hCoV-19/India/HR-IMT-BZ164/2020|EPI ISL 561341|B.1.247|India|2020-08-25	0.0007730291	Asia
Asia|hCoV-19/India/TG-CCMB-R159/2020|EPI ISL 539622|B.1.1.8|India|2020-08-09	Asia|hCoV-19/India/HR-IMT-BZ164/2020|EPI ISL 561341|B.1.247|India|2020-08-25	0.0007730161	Asia
Asia|hCoV-19/India/TG-CCMB-R187/2020|EPI ISL 539679|B.1.1.8|India|2020-08-09	Asia|hCoV-19/India/HR-IMT-BZ164/2020|EPI ISL 561341|B.1.247|India|2020-08-25	0.0007729217	Asia
Asia|hCoV-19/India/TG-CCMB-R249/2020|EPI ISL 539620|B.1.1.8|India|2020-08-09	Asia|hCoV-19/India/HR-IMT-BZ164/2020|EPI ISL 561341|B.1.247|India|2020-08-25	0.0007729933	Asia
Asia|hCoV-19/India/TG-CCMB-R208/2020|EPI ISL 539624|B.1.1.8|India|2020-08-09	Asia|hCoV-19/India/HR-IMT-BZ164/2020|EPI ISL 561341|B.1.247|India|2020-08-25	0.0007393698	Asia
Asia|hCoV-19/India/TG-CCMB-R305/2020|EPI ISL 539643|B.1.1.8|India|2020-08-09	Asia|hCoV-19/India/HR-IMT-BZ164/2020|EPI ISL 561341|B.1.247|India|2020-08-25	0.0008402801	Asia
Asia|hCoV-19/India/TG-CCMB-R217/2020|EPI ISL 539644|B.1.1.8|India|2020-08-09	Asia|hCoV-19/India/HR-IMT-BZ164/2020|EPI ISL 561341|B.1.247|India|2020-08-25	0.0008067673	Asia
Asia|hCoV-19/India/TG-CCMB-R286/2020|EPI ISL 539745|B.1.1.8|India|2020-08-09	Asia|hCoV-19/India/HR-IMT-BZ164/2020|EPI ISL 561341|B.1.247|India|2020-08-25	0.0010087397	Asia
Asia|hCoV-19/India/TG-CCMB-R178/2020|EPI ISL 539623|B.1.1.8|India|2020-08-09	Asia|hCoV-19/India/HR-IMT-BZ164/2020|EPI ISL 561341|B.1.247|India|2020-08-25	0.0007732011	Asia
Asia|hCoV-19/India/TG-CCMB-R394/2020|EPI ISL 539630|B.1.1.8|India|2020-08-09	Asia|hCoV-19/India/HR-IMT-BZ164/2020|EPI ISL 561341|B.1.247|India|2020-08-25	0.0008404879	Asia
Asia|hCoV-19/India/TG-CCMB-AA33/2020|EPI ISL 539668|B.1.1|India|2020-08-10	Asia|hCoV-19/India/HR-IMT-BZ164/2020|EPI ISL 561341|B.1.247|India|2020-08-25	0.0007729932	Asia
Asia|hCoV-19/India/TG-CCMB-AA19/2020|EPI ISL 539680|B.1.1.8|India|2020-08-10	Asia|hCoV-19/India/HR-IMT-BZ164/2020|EPI ISL 561341|B.1.247|India|2020-08-25	0.0008402303	Asia
Asia|hCoV-19/India/TG-CCMB-AA102/2020|EPI ISL 539677|B.1.1.8|India|2020-08-10	Asia|hCoV-19/India/HR-IMT-BZ164/2020|EPI ISL 561341|B.1.247|India|2020-08-25	0.0008065539	Asia
Asia|hCoV-19/Indonesia/YO-UGM-781481/2020|EPI ISL 516829|B.1.247|Indonesia|2020-08-10	Asia|hCoV-19/India/HR-IMT-BZ164/2020|EPI ISL 561341|B.1.247|India|2020-08-25	0.0006384107	Asia
Asia|hCoV-19/India/TG-CCMB-AA227/2020|EPI ISL 539645|B.1.1.8|India|2020-08-10	Asia|hCoV-19/India/HR-IMT-BZ164/2020|EPI ISL 561341|B.1.247|India|2020-08-25	0.0008402692	Asia
Asia|hCoV-19/India/TG-CCMB-AA147/2020|EPI ISL 539616|B.1.1.8|India|2020-08-10	Asia|hCoV-19/India/HR-IMT-BZ164/2020|EPI ISL 561341|B.1.247|India|2020-08-25	0.0006720647	Asia
Asia|hCoV-19/India/TG-CCMB-AA41/2020|EPI ISL 539739|B.1.247|India|2020-08-10	Asia|hCoV-19/India/HR-IMT-BZ164/2020|EPI ISL 561341|B.1.247|India|2020-08-25	0.0004367337	Asia
Asia|hCoV-19/India/TG-CCMB-AA01/2020|EPI ISL 539667|B.1.1|India|2020-08-10	Asia|hCoV-19/India/HR-IMT-BZ164/2020|EPI ISL 561341|B.1.247|India|2020-08-25	0.0006721269	Asia
Asia|hCoV-19/India/TG-CCMB-AA226/2020|EPI ISL 539651|B.1.1.8|India|2020-08-10	Asia|hCoV-19/India/HR-IMT-BZ164/2020|EPI ISL 561341|B.1.247|India|2020-08-25	0.0008404952	Asia
Asia|hCoV-19/India/TG-CCMB-AA68/2020|EPI ISL 539761|B.1.1.8|India|2020-08-10	Asia|hCoV-19/India/HR-IMT-BZ164/2020|EPI ISL 561341|B.1.247|India|2020-08-25	0.0008073716	Asia
Asia|hCoV-19/India/TG-CCMB-AA04/2020|EPI ISL 539676|B.1.1.8|India|2020-08-10	Asia|hCoV-19/India/HR-IMT-BZ164/2020|EPI ISL 561341|B.1.247|India|2020-08-25	0.0008412878	Asia
Asia|hCoV-19/India/TG-CCMB-AA241/2020|EPI ISL 539751|B.1.1|India|2020-08-11	Asia|hCoV-19/India/HR-IMT-BZ164/2020|EPI ISL 561341|B.1.247|India|2020-08-25	0.0005711937	Asia
Asia|hCoV-19/India/TG-CCMB-AA315/2020|EPI ISL 539754|B.1.1.8|India|2020-08-11	Asia|hCoV-19/India/HR-IMT-BZ164/2020|EPI ISL 561341|B.1.247|India|2020-08-25	0.0007393356	Asia
Asia|hCoV-19/India/TG-CCMB-AA328/2020|EPI ISL 539738|B.1|India|2020-08-11	Asia|hCoV-19/India/HR-IMT-BZ164/2020|EPI ISL 561341|B.1.247|India|2020-08-25	0.0006384969	Asia
Asia|hCoV-19/India/TG-CCMB-AA332/2020|EPI ISL 539663|B.1.1.8|India|2020-08-11	Asia|hCoV-19/India/HR-IMT-BZ164/2020|EPI ISL 561341|B.1.247|India|2020-08-25	0.0008403190	Asia
Asia|hCoV-19/Taiwan/NTU30/2020|EPI ISL 534336|B.1.1.206|Taiwan|2020-08-11	Asia|hCoV-19/India/HR-IMT-BZ164/2020|EPI ISL 561341|B.1.247|India|2020-08-25	0.0007730354	Asia
Asia|hCoV-19/India/TG-CCMB-AA407/2020|EPI ISL 539654|B.1.1.8|India|2020-08-11	Asia|hCoV-19/India/HR-IMT-BZ164/2020|EPI ISL 561341|B.1.247|India|2020-08-25	0.0007394442	Asia
Asia|hCoV-19/India/TG-CCMB-AA320/2020|EPI ISL 539672|B.1.1.8|India|2020-08-11	Asia|hCoV-19/India/HR-IMT-BZ164/2020|EPI ISL 561341|B.1.247|India|2020-08-25	0.0008412130	Asia
Asia|hCoV-19/India/TG-CCMB-AA344/2020|EPI ISL 539725|B.1.1|India|2020-08-11	Asia|hCoV-19/India/HR-IMT-BZ164/2020|EPI ISL 561341|B.1.247|India|2020-08-25	0.0007410294	Asia
Asia|hCoV-19/Singapore/823/2020|EPI ISL 516823|B.1.36|Singapore|2020-08-11	Asia|hCoV-19/India/HR-IMT-BZ164/2020|EPI ISL 561341|B.1.247|India|2020-08-25	0.0005057946	Asia
Asia|hCoV-19/India/TG-CCMB-AA272/2020|EPI ISL 539752|B.1.1.8|India|2020-08-11	Asia|hCoV-19/India/HR-IMT-BZ164/2020|EPI ISL 561341|B.1.247|India|2020-08-25	0.0007764287	Asia
Asia|hCoV-19/India/TG-CCMB-AA589/2020|EPI ISL 539650|B.1.1.8|India|2020-08-12	Asia|hCoV-19/India/HR-IMT-BZ164/2020|EPI ISL 561341|B.1.247|India|2020-08-25	0.0008066420	Asia
Asia|hCoV-19/India/TG-CCMB-AA524/2020|EPI ISL 539670|B.1.1.8|India|2020-08-12	Asia|hCoV-19/India/HR-IMT-BZ164/2020|EPI ISL 561341|B.1.247|India|2020-08-25	0.0008402833	Asia
Asia|hCoV-19/India/TG-CCMB-AA560/2020|EPI ISL 539633|B.1.1.8|India|2020-08-12	Asia|hCoV-19/India/HR-IMT-BZ164/2020|EPI ISL 561341|B.1.247|India|2020-08-25	0.0007056497	Asia
Asia|hCoV-19/India/TG-CCMB-AA616/2020|EPI ISL 539733|B.1.1.8|India|2020-08-12	Asia|hCoV-19/India/HR-IMT-BZ164/2020|EPI ISL 561341|B.1.247|India|2020-08-25	0.0009412464	Asia
Asia|hCoV-19/India/WB-IICB-005/2020|EPI ISL 569863|B|India|2020-08-12	Asia|hCoV-19/India/HR-IMT-BZ164/2020|EPI ISL 561341|B.1.247|India|2020-08-25	0.0004703024	Asia
Asia|hCoV-19/India/TG-CCMB-AA669/2020|EPI ISL 539655|B.1.1.8|India|2020-08-12	Asia|hCoV-19/India/HR-IMT-BZ164/2020|EPI ISL 561341|B.1.247|India|2020-08-25	0.0007393698	Asia
Asia|hCoV-19/India/TG-CCMB-AA586/2020|EPI ISL 539649|B.1.1.8|India|2020-08-12	Asia|hCoV-19/India/HR-IMT-BZ164/2020|EPI ISL 561341|B.1.247|India|2020-08-25	0.0007729804	Asia
Asia|hCoV-19/India/TG-CCMB-AA624/2020|EPI ISL 539641|B.1.1.8|India|2020-08-12	Asia|hCoV-19/India/HR-IMT-BZ164/2020|EPI ISL 561341|B.1.247|India|2020-08-25	0.0006384378	Asia
Asia|hCoV-19/India/TG-CCMB-AA713/2020|EPI ISL 539734|B.1.1.8|India|2020-08-12	Asia|hCoV-19/India/HR-IMT-BZ164/2020|EPI ISL 561341|B.1.247|India|2020-08-25	0.0008740265	Asia
Asia|hCoV-19/India/TG-CCMB-AA622/2020|EPI ISL 539638|B.1.1.8|India|2020-08-12	Asia|hCoV-19/India/HR-IMT-BZ164/2020|EPI ISL 561341|B.1.247|India|2020-08-25	0.0006722116	Asia
Asia|hCoV-19/India/TG-CCMB-AA562/2020|EPI ISL 539634|B.1.1.8|India|2020-08-12	Asia|hCoV-19/India/HR-IMT-BZ164/2020|EPI ISL 561341|B.1.247|India|2020-08-25	0.0007058394	Asia
Asia|hCoV-19/India/TG-CCMB-AA900/2020|EPI ISL 539674|B.1.1.8|India|2020-08-13	Asia|hCoV-19/India/HR-IMT-BZ164/2020|EPI ISL 561341|B.1.247|India|2020-08-25	0.0009412027	Asia
Asia|hCoV-19/India/TG-CCMB-AA819/2020|EPI ISL 539669|B.1.1|India|2020-08-13	Asia|hCoV-19/India/HR-IMT-BZ164/2020|EPI ISL 561341|B.1.247|India|2020-08-25	0.0007057359	Asia
Asia|hCoV-19/India/TG-CCMB-AB397/2020|EPI ISL 539666|B.1.1.8|India|2020-08-13	Asia|hCoV-19/India/HR-IMT-BZ164/2020|EPI ISL 561341|B.1.247|India|2020-08-25	0.0008738978	Asia
Asia|hCoV-19/India/TG-CCMB-AA972/2020|EPI ISL 539636|B.1.1.8|India|2020-08-13	Asia|hCoV-19/India/HR-IMT-BZ164/2020|EPI ISL 561341|B.1.247|India|2020-08-25	0.0007728859	Asia
Asia|hCoV-19/India/TG-CCMB-AA863/2020|EPI ISL 539671|B.1.1.8|India|2020-08-13	Asia|hCoV-19/India/HR-IMT-BZ164/2020|EPI ISL 561341|B.1.247|India|2020-08-25	0.0009075430	Asia
Asia|hCoV-19/India/TG-CCMB-AA785/2020|EPI ISL 539653|B.1.1.8|India|2020-08-13	Asia|hCoV-19/India/HR-IMT-BZ164/2020|EPI ISL 561341|B.1.247|India|2020-08-25	0.0007730132	Asia
Asia|hCoV-19/India/TG-CCMB-AA773/2020|EPI ISL 539678|B.1.1.8|India|2020-08-13	Asia|hCoV-19/India/HR-IMT-BZ164/2020|EPI ISL 561341|B.1.247|India|2020-08-25	0.0009411556	Asia
Asia|hCoV-19/India/TG-CCMB-AB395/2020|EPI ISL 539635|B.1.1.8|India|2020-08-13	Asia|hCoV-19/India/HR-IMT-BZ164/2020|EPI ISL 561341|B.1.247|India|2020-08-25	0.0007056497	Asia
Asia|hCoV-19/India/TG-CCMB-AB358/2020|EPI ISL 539637|B.1.1.8|India|2020-08-13	Asia|hCoV-19/India/HR-IMT-BZ164/2020|EPI ISL 561341|B.1.247|India|2020-08-25	0.0007732856	Asia
Asia|hCoV-19/India/TG-CCMB-AA818/2020|EPI ISL 539735|B.1.1.8|India|2020-08-13	Asia|hCoV-19/India/HR-IMT-BZ164/2020|EPI ISL 561341|B.1.247|India|2020-08-25	0.0007401690	Asia
Asia|hCoV-19/India/TG-CCMB-AB364/2020|EPI ISL 539631|B.1.1.8|India|2020-08-13	Asia|hCoV-19/India/HR-IMT-BZ164/2020|EPI ISL 561341|B.1.247|India|2020-08-25	0.0008419852	Asia
Asia|hCoV-19/India/TG-CCMB-AB268/2020|EPI ISL 539682|B.1.1.8|India|2020-08-14	Asia|hCoV-19/India/HR-IMT-BZ164/2020|EPI ISL 561341|B.1.247|India|2020-08-25	0.0009076538	Asia
Asia|hCoV-19/India/TG-CCMB-AB223/2020|EPI ISL 539640|B.1.1.8|India|2020-08-14	Asia|hCoV-19/India/HR-IMT-BZ164/2020|EPI ISL 561341|B.1.247|India|2020-08-25	0.0006720846	Asia
Asia|hCoV-19/India/TG-CCMB-AB443/2020|EPI ISL 539627|B.1.1.8|India|2020-08-14	Asia|hCoV-19/India/HR-IMT-BZ164/2020|EPI ISL 561341|B.1.247|India|2020-08-25	0.0008066182	Asia
Asia|hCoV-19/India/TG-CCMB-AB465/2020|EPI ISL 539617|B.1.1.8|India|2020-08-14	Asia|hCoV-19/India/HR-IMT-BZ164/2020|EPI ISL 561341|B.1.247|India|2020-08-25	0.0007057032	Asia
Asia|hCoV-19/India/TG-CCMB-AB227/2020|EPI ISL 539740|B.1.247|India|2020-08-14	Asia|hCoV-19/India/HR-IMT-BZ164/2020|EPI ISL 561341|B.1.247|India|2020-08-25	0.0005375852	Asia
Asia|hCoV-19/India/TG-CCMB-AB520/2020|EPI ISL 539629|B.1.1.8|India|2020-08-14	Asia|hCoV-19/India/HR-IMT-BZ164/2020|EPI ISL 561341|B.1.247|India|2020-08-25	0.0008065808	Asia
Asia|hCoV-19/India/TG-CCMB-AB143/2020|EPI ISL 539657|B.1.1.8|India|2020-08-14	Asia|hCoV-19/India/HR-IMT-BZ164/2020|EPI ISL 561341|B.1.247|India|2020-08-25	0.0008427339	Asia
Asia|hCoV-19/India/TG-CCMB-AB198/2020|EPI ISL 539746|B.1.1.8|India|2020-08-14	Asia|hCoV-19/India/HR-IMT-BZ164/2020|EPI ISL 561341|B.1.247|India|2020-08-25	0.0008449843	Asia
Asia|hCoV-19/India/TG-CCMB-AB229/2020|EPI ISL 539764|B.1.1|India|2020-08-14	Asia|hCoV-19/India/HR-IMT-BZ164/2020|EPI ISL 561341|B.1.247|India|2020-08-25	0.0006084835	Asia
Asia|hCoV-19/India/TG-CCMB-AB259/2020|EPI ISL 539681|B.1.1.8|India|2020-08-14	Asia|hCoV-19/India/HR-IMT-BZ164/2020|EPI ISL 561341|B.1.247|India|2020-08-25	0.0009133654	Asia
Asia|hCoV-19/India/TG-CCMB-AB203/2020|EPI ISL 539664|B.1.1.8|India|2020-08-14	Asia|hCoV-19/India/HR-IMT-BZ164/2020|EPI ISL 561341|B.1.247|India|2020-08-25	0.0007440812	Asia
Asia|hCoV-19/India/TG-CCMB-AB300/2020|EPI ISL 539639|B.1.1.8|India|2020-08-15	Asia|hCoV-19/India/HR-IMT-BZ164/2020|EPI ISL 561341|B.1.247|India|2020-08-25	0.0007057032	Asia
Asia|hCoV-19/India/TG-CCMB-AB314/2020|EPI ISL 539656|B.1.1.8|India|2020-08-15	Asia|hCoV-19/India/HR-IMT-BZ164/2020|EPI ISL 561341|B.1.247|India|2020-08-25	0.0008401774	Asia
Asia|hCoV-19/India/TG-CCMB-AB336/2020|EPI ISL 539662|B.1.1.8|India|2020-08-15	Asia|hCoV-19/India/HR-IMT-BZ164/2020|EPI ISL 561341|B.1.247|India|2020-08-25	0.0008074362	Asia
Asia|hCoV-19/Hong Kong/VM20108924/2020|EPI ISL 539821|B.1.177|Hong Kong|2020-08-15	Asia|hCoV-19/India/HR-IMT-BZ164/2020|EPI ISL 561341|B.1.247|India|2020-08-25	0.0007737046	Asia
Asia|hCoV-19/India/TG-CCMB-AB297/2020|EPI ISL 539767|B.1.1.8|India|2020-08-15	Asia|hCoV-19/India/HR-IMT-BZ164/2020|EPI ISL 561341|B.1.247|India|2020-08-25	0.0007102023	Asia
Asia|hCoV-19/India/TG-CCMB-AB583/2020|EPI ISL 539618|B.1.1.8|India|2020-08-16	Asia|hCoV-19/India/HR-IMT-BZ164/2020|EPI ISL 561341|B.1.247|India|2020-08-25	0.0007393697	Asia
Asia|hCoV-19/India/TG-CCMB-AB559/2020|EPI ISL 539675|B.1.1.8|India|2020-08-16	Asia|hCoV-19/India/HR-IMT-BZ164/2020|EPI ISL 561341|B.1.247|India|2020-08-25	0.0008739383	Asia
Asia|hCoV-19/India/TG-CCMB-AB578/2020|EPI ISL 539665|B.1.1.8|India|2020-08-16	Asia|hCoV-19/India/HR-IMT-BZ164/2020|EPI ISL 561341|B.1.247|India|2020-08-25	0.0007100644	Asia
Asia|hCoV-19/Singapore/850/2020|EPI ISL 527359|B.1.1|Singapore|2020-08-17	Asia|hCoV-19/India/HR-IMT-BZ164/2020|EPI ISL 561341|B.1.247|India|2020-08-25	0.0007057357	Asia
Asia|hCoV-19/Hong Kong/HKU-200823-002/2020|EPI ISL 516799|B.1.177|Hong Kong|2020-08-17	Asia|hCoV-19/India/HR-IMT-BZ164/2020|EPI ISL 561341|B.1.247|India|2020-08-25	0.0007729246	Asia
Asia|hCoV-19/Singapore/856/2020|EPI ISL 527365|B.1.1|Singapore|2020-08-17	Asia|hCoV-19/India/HR-IMT-BZ164/2020|EPI ISL 561341|B.1.247|India|2020-08-25	0.0007394012	Asia
Asia|hCoV-19/Singapore/855/2020|EPI ISL 527364|B.1.1|Singapore|2020-08-17	Asia|hCoV-19/India/HR-IMT-BZ164/2020|EPI ISL 561341|B.1.247|India|2020-08-25	0.0007091657	Asia
Asia|hCoV-19/India/TG-CCMB-AB955/2020|EPI ISL 539742|B.1.36|India|2020-08-17	Asia|hCoV-19/India/HR-IMT-BZ164/2020|EPI ISL 561341|B.1.247|India|2020-08-25	0.0006764841	Asia
Asia|hCoV-19/India/TG-CCMB-AC222/2020|EPI ISL 539743|B.1.36|India|2020-08-18	Asia|hCoV-19/India/HR-IMT-BZ164/2020|EPI ISL 561341|B.1.247|India|2020-08-25	0.0005070576	Asia
Asia|hCoV-19/India/TG-CCMB-AC434/2020|EPI ISL 539659|B.1.1.8|India|2020-08-19	Asia|hCoV-19/India/HR-IMT-BZ164/2020|EPI ISL 561341|B.1.247|India|2020-08-25	0.0008066419	Asia
Asia|hCoV-19/India/TG-CCMB-AC511/2020|EPI ISL 539744|B.1.36|India|2020-08-19	Asia|hCoV-19/India/HR-IMT-BZ164/2020|EPI ISL 561341|B.1.247|India|2020-08-25	0.0005712223	Asia
Asia|hCoV-19/India/TG-CCMB-AC284/2020|EPI ISL 539658|B.1.1.8|India|2020-08-19	Asia|hCoV-19/India/HR-IMT-BZ164/2020|EPI ISL 561341|B.1.247|India|2020-08-25	0.0008402303	Asia
Asia|hCoV-19/India/TG-CCMB-AC391/2020|EPI ISL 539741|B.1.247|India|2020-08-19	Asia|hCoV-19/India/HR-IMT-BZ164/2020|EPI ISL 561341|B.1.247|India|2020-08-25	0.0005376100	Asia
Asia|hCoV-19/India/TG-CCMB-AC437/2020|EPI ISL 539642|B.1.1.8|India|2020-08-19	Asia|hCoV-19/India/HR-IMT-BZ164/2020|EPI ISL 561341|B.1.247|India|2020-08-25	0.0007730161	Asia
Asia|hCoV-19/India/TG-CCMB-AC539/2020|EPI ISL 539619|B.1.1.8|India|2020-08-19	Asia|hCoV-19/India/HR-IMT-BZ164/2020|EPI ISL 561341|B.1.247|India|2020-08-25	0.0007729933	Asia
Asia|hCoV-19/India/TG-CCMB-AC377/2020|EPI ISL 539673|B.1.1.8|India|2020-08-19	Asia|hCoV-19/India/HR-IMT-BZ164/2020|EPI ISL 561341|B.1.247|India|2020-08-25	0.0009410719	Asia
Asia|hCoV-19/India/TG-CCMB-AC576/2020|EPI ISL 539773|B.1.1.8|India|2020-08-19	Asia|hCoV-19/India/HR-IMT-BZ164/2020|EPI ISL 561341|B.1.247|India|2020-08-25	0.0008104664	Asia
Asia|hCoV-19/India/TG-CCMB-AC488/2020|EPI ISL 539661|B.1.1.8|India|2020-08-19	Asia|hCoV-19/India/HR-IMT-BZ164/2020|EPI ISL 561341|B.1.247|India|2020-08-25	0.0008455274	Asia
Asia|hCoV-19/India/TG-CCMB-AC529/2020|EPI ISL 539772|B.1.1.8|India|2020-08-19	Asia|hCoV-19/India/HR-IMT-BZ164/2020|EPI ISL 561341|B.1.247|India|2020-08-25	0.0006763181	Asia
Asia|hCoV-19/India/TG-CCMB-AC438/2020|EPI ISL 539660|B.1.1.8|India|2020-08-19	Asia|hCoV-19/India/HR-IMT-BZ164/2020|EPI ISL 561341|B.1.247|India|2020-08-25	0.0008457671	Asia
Asia|hCoV-19/Indonesia/JK-NIHRD-MI52885/2020|EPI ISL 538505|B.1.1|Indonesia|2020-08-20	Asia|hCoV-19/India/HR-IMT-BZ164/2020|EPI ISL 561341|B.1.247|India|2020-08-25	0.0007729445	Asia
Asia|hCoV-19/Indonesia/JK-NIHRD-MI52946/2020|EPI ISL 538509|B.1.1|Indonesia|2020-08-20	Asia|hCoV-19/India/HR-IMT-BZ164/2020|EPI ISL 561341|B.1.247|India|2020-08-25	0.0006721636	Asia
Asia|hCoV-19/India/UT-IMT-BY60/2020|EPI ISL 547584|B.1.36|India|2020-08-24	Asia|hCoV-19/India/HR-IMT-BZ164/2020|EPI ISL 561341|B.1.247|India|2020-08-25	0.0004367411	Asia
Asia|hCoV-19/India/DL-IGIB-77797/2020|EPI ISL 528683|B.1.247|India|2020-08-24	Asia|hCoV-19/India/HR-IMT-BZ164/2020|EPI ISL 561341|B.1.247|India|2020-08-25	0.0007059523	Asia
Asia|hCoV-19/India/HR-IMT-BZ124/2020|EPI ISL 561339|B.1.36|India|2020-08-25	Asia|hCoV-19/India/HR-IMT-BZ164/2020|EPI ISL 561341|B.1.247|India|2020-08-25	0.0005375852	Asia
Asia|hCoV-19/India/HR-IMT-BZ144/2020|EPI ISL 561340|B.1.36|India|2020-08-25	Asia|hCoV-19/India/HR-IMT-BZ164/2020|EPI ISL 561341|B.1.247|India|2020-08-25	0.0005039144	Asia
Asia|hCoV-19/Wuhan/IVDC-HB-04/2020|EPI ISL 402120|B|China|2020-01-01	Asia|hCoV-19/India/HR-IMT-BZ102/2020|EPI ISL 547586|B.1.36|India|2020-08-25	0.0006720361	Asia
Asia|hCoV-19/Wuhan/IPBCAMS-WH-05/2020|EPI ISL 403928|B|China|2020-01-01	Asia|hCoV-19/India/HR-IMT-BZ102/2020|EPI ISL 547586|B.1.36|India|2020-08-25	0.0006384508	Asia
Asia|hCoV-19/Wuhan/WH03/2020|EPI ISL 406800|B|China|2020-01-01	Asia|hCoV-19/India/HR-IMT-BZ102/2020|EPI ISL 547586|B.1.36|India|2020-08-25	0.0006048078	Asia
Asia|hCoV-19/Wuhan/WHU01/2020|EPI ISL 406716|B|China|2020-01-02	Asia|hCoV-19/India/HR-IMT-BZ102/2020|EPI ISL 547586|B.1.36|India|2020-08-25	0.0006048078	Asia
Asia|hCoV-19/Beijing/Beijing-01/2020|EPI ISL 514752|B|China|2020-01-03	Asia|hCoV-19/India/HR-IMT-BZ102/2020|EPI ISL 547586|B.1.36|India|2020-08-25	0.0006384212	Asia
Asia|hCoV-19/Thailand/NIH-15/2020|EPI ISL 434692|B|Thailand|2020-01-05	Asia|hCoV-19/India/HR-IMT-BZ102/2020|EPI ISL 547586|B.1.36|India|2020-08-25	0.0006052960	Asia
Asia|hCoV-19/Wuhan/WH04/2020|EPI ISL 406801|A|China|2020-01-05	Asia|hCoV-19/India/HR-IMT-BZ102/2020|EPI ISL 547586|B.1.36|India|2020-08-25	0.0006720361	Asia
Asia|hCoV-19/Thailand/61/2020|EPI ISL 403962|B|Thailand|2020-01-08	Asia|hCoV-19/India/HR-IMT-BZ102/2020|EPI ISL 547586|B.1.36|India|2020-08-25	0.0006048078	Asia
Asia|hCoV-19/Jingzhou/HBCDC-HB-01/2020|EPI ISL 412459|B|China|2020-01-08	Asia|hCoV-19/India/HR-IMT-BZ102/2020|EPI ISL 547586|B.1.36|India|2020-08-25	0.0007729117	Asia
Asia|hCoV-19/Beijing/WH-09/2020|EPI ISL 411957|B|China|2020-01-08	Asia|hCoV-19/India/HR-IMT-BZ102/2020|EPI ISL 547586|B.1.36|India|2020-08-25	0.0006384212	Asia
Asia|hCoV-19/Shenzhen/HKU-SZ-002/2020|EPI ISL 406030|A|China|2020-01-10	Asia|hCoV-19/India/HR-IMT-BZ102/2020|EPI ISL 547586|B.1.36|India|2020-08-25	0.0007056522	Asia
Asia|hCoV-19/Wuhan/OS52/2020|EPI ISL 450500|B|China|2020-01-10	Asia|hCoV-19/India/HR-IMT-BZ102/2020|EPI ISL 547586|B.1.36|India|2020-08-25	0.0007392916	Asia
Asia|hCoV-19/Shenzhen/HKU-SZ-005/2020|EPI ISL 405839|A|China|2020-01-11	Asia|hCoV-19/India/HR-IMT-BZ102/2020|EPI ISL 547586|B.1.36|India|2020-08-25	0.0007728887	Asia
Asia|hCoV-19/Jiangxi/IVDC-JX-002/2020|EPI ISL 408486|B|China|2020-01-11	Asia|hCoV-19/India/HR-IMT-BZ102/2020|EPI ISL 547586|B.1.36|India|2020-08-25	0.0006384401	Asia
Asia|hCoV-19/Shenzhen/SZTH-002/2020|EPI ISL 406593|A|China|2020-01-13	Asia|hCoV-19/India/HR-IMT-BZ102/2020|EPI ISL 547586|B.1.36|India|2020-08-25	0.0007056522	Asia
Asia|hCoV-19/Thailand/74/2020|EPI ISL 403963|B|Thailand|2020-01-13	Asia|hCoV-19/India/HR-IMT-BZ102/2020|EPI ISL 547586|B.1.36|India|2020-08-25	0.0006048078	Asia
Asia|hCoV-19/Nepal/61/2020|EPI ISL 410301|B|Nepal|2020-01-13	Asia|hCoV-19/India/HR-IMT-BZ102/2020|EPI ISL 547586|B.1.36|India|2020-08-25	0.0006386359	Asia
Asia|hCoV-19/Guangdong/20SF012/2020|EPI ISL 403932|A|China|2020-01-14	Asia|hCoV-19/India/HR-IMT-BZ102/2020|EPI ISL 547586|B.1.36|India|2020-08-25	0.0007056523	Asia
Asia|hCoV-19/Guangdong/20SF013/2020|EPI ISL 403933|A|China|2020-01-15	Asia|hCoV-19/India/HR-IMT-BZ102/2020|EPI ISL 547586|B.1.36|India|2020-08-25	0.0007056522	Asia
Asia|hCoV-19/Guangdong/20SF014/2020|EPI ISL 403934|B|China|2020-01-15	Asia|hCoV-19/India/HR-IMT-BZ102/2020|EPI ISL 547586|B.1.36|India|2020-08-25	0.0006384212	Asia
Asia|hCoV-19/Sichuan/IVDC-SC-001/2020|EPI ISL 408484|A|China|2020-01-15	Asia|hCoV-19/India/HR-IMT-BZ102/2020|EPI ISL 547586|B.1.36|India|2020-08-25	0.0008065835	Asia
Asia|hCoV-19/Thailand/Nonthaburi 68/2020|EPI ISL 447910|B|Thailand|2020-01-15	Asia|hCoV-19/India/HR-IMT-BZ102/2020|EPI ISL 547586|B.1.36|India|2020-08-25	0.0006048078	Asia
Asia|hCoV-19/Shenzhen/SZTH-003/2020|EPI ISL 406594|B|China|2020-01-16	Asia|hCoV-19/India/HR-IMT-BZ102/2020|EPI ISL 547586|B.1.36|India|2020-08-25	0.0006048078	Asia
Asia|hCoV-19/Zhejiang/WZ-01/2020|EPI ISL 404227|B|China|2020-01-16	Asia|hCoV-19/India/HR-IMT-BZ102/2020|EPI ISL 547586|B.1.36|India|2020-08-25	0.0006384212	Asia
Asia|hCoV-19/Shenzhen/SZTH-004/2020|EPI ISL 406595|B|China|2020-01-16	Asia|hCoV-19/India/HR-IMT-BZ102/2020|EPI ISL 547586|B.1.36|India|2020-08-25	0.0009075425	Asia
Asia|hCoV-19/Thailand/NIH-59/2020|EPI ISL 434693|B|Thailand|2020-01-16	Asia|hCoV-19/India/HR-IMT-BZ102/2020|EPI ISL 547586|B.1.36|India|2020-08-25	0.0006048484	Asia
Asia|hCoV-19/Hunan/HN-CIDC-P2/2020|EPI ISL 539333|B|China|2020-01-17	Asia|hCoV-19/India/HR-IMT-BZ102/2020|EPI ISL 547586|B.1.36|India|2020-08-25	0.0006384507	Asia
Asia|hCoV-19/Guangdong/20SF028/2020|EPI ISL 403936|B|China|2020-01-17	Asia|hCoV-19/India/HR-IMT-BZ102/2020|EPI ISL 547586|B.1.36|India|2020-08-25	0.0006384212	Asia
Asia|hCoV-19/Yunnan/IVDC-YN-003/2020|EPI ISL 408480|A|China|2020-01-17	Asia|hCoV-19/India/HR-IMT-BZ102/2020|EPI ISL 547586|B.1.36|India|2020-08-25	0.0007056849	Asia
Asia|hCoV-19/Zhejiang/WZ-02/2020|EPI ISL 404228|B|China|2020-01-17	Asia|hCoV-19/India/HR-IMT-BZ102/2020|EPI ISL 547586|B.1.36|India|2020-08-25	0.0006048078	Asia
Asia|hCoV-19/Wuhan/HBCDC-HB-02/2020|EPI ISL 412978|B|China|2020-01-17	Asia|hCoV-19/India/HR-IMT-BZ102/2020|EPI ISL 547586|B.1.36|India|2020-08-25	0.0007393040	Asia
Asia|hCoV-19/Guangdong/20SF040/2020|EPI ISL 403937|B|China|2020-01-18	Asia|hCoV-19/India/HR-IMT-BZ102/2020|EPI ISL 547586|B.1.36|India|2020-08-25	0.0006384212	Asia
Asia|hCoV-19/Wuhan/HBCDC-HB-03/2020|EPI ISL 412979|A|China|2020-01-18	Asia|hCoV-19/India/HR-IMT-BZ102/2020|EPI ISL 547586|B.1.36|India|2020-08-25	0.0006720360	Asia
Asia|hCoV-19/Chongqing/IVDC-CQ-001/2020|EPI ISL 408481|B|China|2020-01-18	Asia|hCoV-19/India/HR-IMT-BZ102/2020|EPI ISL 547586|B.1.36|India|2020-08-25	0.0006384508	Asia
Asia|hCoV-19/Wuhan/HBCDC-HB-04/2020|EPI ISL 412980|B|China|2020-01-18	Asia|hCoV-19/India/HR-IMT-BZ102/2020|EPI ISL 547586|B.1.36|India|2020-08-25	0.0007728886	Asia
Asia|hCoV-19/Wuhan/HBCDC-HB-05/2020|EPI ISL 412981|B.4|China|2020-01-18	Asia|hCoV-19/India/HR-IMT-BZ102/2020|EPI ISL 547586|B.1.36|India|2020-08-25	0.0007730448	Asia
Asia|hCoV-19/Guangdong/20SF043/2020|EPI ISL 428440|B|China|2020-01-18	Asia|hCoV-19/India/HR-IMT-BZ102/2020|EPI ISL 547586|B.1.36|India|2020-08-25	0.0006320568	Asia
Asia|hCoV-19/Shandong/IVDC-SD-001/2020|EPI ISL 408482|B|China|2020-01-19	Asia|hCoV-19/India/HR-IMT-BZ102/2020|EPI ISL 547586|B.1.36|India|2020-08-25	0.0008402648	Asia
Asia|hCoV-19/Hangzhou/HZCDC0001/2020|EPI ISL 407313|B|China|2020-01-19	Asia|hCoV-19/India/HR-IMT-BZ102/2020|EPI ISL 547586|B.1.36|India|2020-08-25	0.0006048078	Asia
Asia|hCoV-19/Jiangsu/IVDC-JS-001/2020|EPI ISL 408488|B|China|2020-01-19	Asia|hCoV-19/India/HR-IMT-BZ102/2020|EPI ISL 547586|B.1.36|India|2020-08-25	0.0006387083	Asia
Asia|hCoV-19/Hangzhou/HZ-1/2020|EPI ISL 406970|B|China|2020-01-20	Asia|hCoV-19/India/HR-IMT-BZ102/2020|EPI ISL 547586|B.1.36|India|2020-08-25	0.0006048078	Asia
Asia|hCoV-19/Hangzhou/HZCDC0013/2020|EPI ISL 421235|B|China|2020-01-20	Asia|hCoV-19/India/HR-IMT-BZ102/2020|EPI ISL 547586|B.1.36|India|2020-08-25	0.0006720870	Asia
Asia|hCoV-19/Guangdong/20SF123/2020|EPI ISL 428449|A|China|2020-01-20	Asia|hCoV-19/India/HR-IMT-BZ102/2020|EPI ISL 547586|B.1.36|India|2020-08-25	0.0006744073	Asia
Asia|hCoV-19/Hong Kong/VB20017970-2/2020|EPI ISL 417064|B|Hong Kong|2020-01-21	Asia|hCoV-19/India/HR-IMT-BZ102/2020|EPI ISL 547586|B.1.36|India|2020-08-25	0.0006384212	Asia
Asia|hCoV-19/Chongqing/YC01/2020|EPI ISL 408478|A|China|2020-01-21	Asia|hCoV-19/India/HR-IMT-BZ102/2020|EPI ISL 547586|B.1.36|India|2020-08-25	0.0007728888	Asia
Asia|hCoV-19/Fujian/8/2020|EPI ISL 411060|A|China|2020-01-21	Asia|hCoV-19/India/HR-IMT-BZ102/2020|EPI ISL 547586|B.1.36|India|2020-08-25	0.0007056522	Asia
Asia|hCoV-19/Hangzhou/HZCDC0091L/2020|EPI ISL 421227|B|China|2020-01-21	Asia|hCoV-19/India/HR-IMT-BZ102/2020|EPI ISL 547586|B.1.36|India|2020-08-25	0.0006048078	Asia
Asia|hCoV-19/Nanchang/JX14/2020|EPI ISL 421243|B|China|2020-01-21	Asia|hCoV-19/India/HR-IMT-BZ102/2020|EPI ISL 547586|B.1.36|India|2020-08-25	0.0007393259	Asia
Asia|hCoV-19/Hangzhou/HZ48/2020|EPI ISL 418441|B|China|2020-01-21	Asia|hCoV-19/India/HR-IMT-BZ102/2020|EPI ISL 547586|B.1.36|India|2020-08-25	0.0006048281	Asia
Asia|hCoV-19/Shanghai/SH0093/2020|EPI ISL 416389|B|China|2020-01-21	Asia|hCoV-19/India/HR-IMT-BZ102/2020|EPI ISL 547586|B.1.36|India|2020-08-25	0.0006721209	Asia
Asia|hCoV-19/Wuhan/WHUH003/2020|EPI ISL 449478|B|China|2020-01-22	Asia|hCoV-19/India/HR-IMT-BZ102/2020|EPI ISL 547586|B.1.36|India|2020-08-25	0.0008401695	Asia
Asia|hCoV-19/Wuhan/WHUH004/2020|EPI ISL 449479|B|China|2020-01-22	Asia|hCoV-19/India/HR-IMT-BZ102/2020|EPI ISL 547586|B.1.36|India|2020-08-25	0.0008065463	Asia
Asia|hCoV-19/Hong Kong/XM-PII-S4/2020|EPI ISL 417443|A|Hong Kong|2020-01-22	Asia|hCoV-19/India/HR-IMT-BZ102/2020|EPI ISL 547586|B.1.36|India|2020-08-25	0.0009083784	Asia
Asia|hCoV-19/Hangzhou/ZJU-05/2020|EPI ISL 415711|B|China|2020-01-22	Asia|hCoV-19/India/HR-IMT-BZ102/2020|EPI ISL 547586|B.1.36|India|2020-08-25	0.0006048078	Asia
Asia|hCoV-19/Wuhan/WHUH005/2020|EPI ISL 449480|B|China|2020-01-22	Asia|hCoV-19/India/HR-IMT-BZ102/2020|EPI ISL 547586|B.1.36|India|2020-08-25	0.0007729245	Asia
Asia|hCoV-19/Foshan/20SF207/2020|EPI ISL 406534|B|China|2020-01-22	Asia|hCoV-19/India/HR-IMT-BZ102/2020|EPI ISL 547586|B.1.36|India|2020-08-25	0.0006048078	Asia
Asia|hCoV-19/Zhejiang/CN5/2020|EPI ISL 455685|A|China|2020-01-22	Asia|hCoV-19/India/HR-IMT-BZ102/2020|EPI ISL 547586|B.1.36|India|2020-08-25	0.0007393040	Asia
Asia|hCoV-19/Hong Kong/HKU-902a/2020|EPI ISL 434563|B|Hong Kong|2020-01-23	Asia|hCoV-19/India/HR-IMT-BZ102/2020|EPI ISL 547586|B.1.36|India|2020-08-25	0.0006384212	Asia
Asia|hCoV-19/Japan/OS-20-07-1/2020|EPI ISL 410532|B|Japan|2020-01-23	Asia|hCoV-19/India/HR-IMT-BZ102/2020|EPI ISL 547586|B.1.36|India|2020-08-25	0.0006048078	Asia
Asia|hCoV-19/Sichuan/SC-WCH4-288/2020|EPI ISL 451390|B|China|2020-01-23	Asia|hCoV-19/India/HR-IMT-BZ102/2020|EPI ISL 547586|B.1.36|India|2020-08-25	0.0007056731	Asia
Asia|hCoV-19/Guangdong/20SF201/2020|EPI ISL 406538|B|China|2020-01-23	Asia|hCoV-19/India/HR-IMT-BZ102/2020|EPI ISL 547586|B.1.36|India|2020-08-25	0.0006048078	Asia
Asia|hCoV-19/Thailand/SI200383-NT/2020|EPI ISL 437622|B|Thailand|2020-01-23	Asia|hCoV-19/India/HR-IMT-BZ102/2020|EPI ISL 547586|B.1.36|India|2020-08-25	0.0006720671	Asia
Asia|hCoV-19/Shanghai/CH-03/2020|EPI ISL 468726|A|China|2020-01-23	Asia|hCoV-19/India/HR-IMT-BZ102/2020|EPI ISL 547586|B.1.36|India|2020-08-25	0.0007728888	Asia
Asia|hCoV-19/Jiangsu/JS01/2020|EPI ISL 411950|B|China|2020-01-23	Asia|hCoV-19/India/HR-IMT-BZ102/2020|EPI ISL 547586|B.1.36|India|2020-08-25	0.0007056523	Asia
Asia|hCoV-19/Lishui/LS003/2020|EPI ISL 495459|B|China|2020-01-24	Asia|hCoV-19/India/HR-IMT-BZ102/2020|EPI ISL 547586|B.1.36|India|2020-08-25	0.0007393382	Asia
Asia|hCoV-19/Sichuan/SC-PHCC2-040/2020|EPI ISL 451360|A|China|2020-01-24	Asia|hCoV-19/India/HR-IMT-BZ102/2020|EPI ISL 547586|B.1.36|India|2020-08-25	0.0007392698	Asia
Asia|hCoV-19/Guangdong/20SF616/2020|EPI ISL 428465|B|China|2020-01-24	Asia|hCoV-19/India/HR-IMT-BZ102/2020|EPI ISL 547586|B.1.36|India|2020-08-25	0.0006720982	Asia
Asia|hCoV-19/Sichuan/SC-PHCC1-022/2020|EPI ISL 451345|B.1|China|2020-01-24	Asia|hCoV-19/India/HR-IMT-BZ102/2020|EPI ISL 547586|B.1.36|India|2020-08-25	0.0005039608	Asia
Asia|hCoV-19/Malaysia/MKAK-CL-2020-5045/2020|EPI ISL 416829|B|Malaysia|2020-01-24	Asia|hCoV-19/India/HR-IMT-BZ102/2020|EPI ISL 547586|B.1.36|India|2020-08-25	0.0007056849	Asia
Asia|hCoV-19/Hong Kong/HKU-902b/2020|EPI ISL 434564|B|Hong Kong|2020-01-24	Asia|hCoV-19/India/HR-IMT-BZ102/2020|EPI ISL 547586|B.1.36|India|2020-08-25	0.0006384212	Asia
Asia|hCoV-19/Shanghai/SH0002/2020|EPI ISL 416316|A|China|2020-01-25	Asia|hCoV-19/India/HR-IMT-BZ102/2020|EPI ISL 547586|B.1.36|India|2020-08-25	0.0007393135	Asia
Asia|hCoV-19/Lishui/LS111/2020|EPI ISL 429852|B|China|2020-01-25	Asia|hCoV-19/India/HR-IMT-BZ102/2020|EPI ISL 547586|B.1.36|India|2020-08-25	0.0007393382	Asia
Asia|hCoV-19/Hangzhou/ZJU-01/2020|EPI ISL 415709|B|China|2020-01-25	Asia|hCoV-19/India/HR-IMT-BZ102/2020|EPI ISL 547586|B.1.36|India|2020-08-25	0.0007057385	Asia
Asia|hCoV-19/Japan/NA-20-05-1/2020|EPI ISL 410531|B|Japan|2020-01-25	Asia|hCoV-19/India/HR-IMT-BZ102/2020|EPI ISL 547586|B.1.36|India|2020-08-25	0.0006048078	Asia
Asia|hCoV-19/Wuhan/0125-A168/2020|EPI ISL 493159|B|China|2020-01-25	Asia|hCoV-19/India/HR-IMT-BZ102/2020|EPI ISL 547586|B.1.36|India|2020-08-25	0.0007057057	Asia
Asia|hCoV-19/Wuhan/YB012506/2020|EPI ISL 450504|B|China|2020-01-25	Asia|hCoV-19/India/HR-IMT-BZ102/2020|EPI ISL 547586|B.1.36|India|2020-08-25	0.0006384212	Asia
Asia|hCoV-19/Wuhan/0125-A164/2020|EPI ISL 493157|B|China|2020-01-25	Asia|hCoV-19/India/HR-IMT-BZ102/2020|EPI ISL 547586|B.1.36|India|2020-08-25	0.0006048078	Asia
Asia|hCoV-19/Guangdong/20SF629/2020|EPI ISL 428466|B|China|2020-01-26	Asia|hCoV-19/India/HR-IMT-BZ102/2020|EPI ISL 547586|B.1.36|India|2020-08-25	0.0007057058	Asia
Asia|hCoV-19/Wuhan/0126-C10/2020|EPI ISL 493169|A|China|2020-01-26	Asia|hCoV-19/India/HR-IMT-BZ102/2020|EPI ISL 547586|B.1.36|India|2020-08-25	0.0007729245	Asia
Asia|hCoV-19/Hangzhou/ZJU-02/2020|EPI ISL 416042|A|China|2020-01-26	Asia|hCoV-19/India/HR-IMT-BZ102/2020|EPI ISL 547586|B.1.36|India|2020-08-25	0.0006720360	Asia
Asia|hCoV-19/Wuhan/0126-C98/2020|EPI ISL 493181|A|China|2020-01-26	Asia|hCoV-19/India/HR-IMT-BZ102/2020|EPI ISL 547586|B.1.36|India|2020-08-25	0.0007056522	Asia
Asia|hCoV-19/Beijing/105/2020|EPI ISL 413518|A|China|2020-01-26	Asia|hCoV-19/India/HR-IMT-BZ102/2020|EPI ISL 547586|B.1.36|India|2020-08-25	0.0007393039	Asia
Asia|hCoV-19/Wuhan/YB012611/2020|EPI ISL 450501|B|China|2020-01-26	Asia|hCoV-19/India/HR-IMT-BZ102/2020|EPI ISL 547586|B.1.36|India|2020-08-25	0.0007392697	Asia
Asia|hCoV-19/Thailand/SI200478-NST/2020|EPI ISL 437619|B|Thailand|2020-01-26	Asia|hCoV-19/India/HR-IMT-BZ102/2020|EPI ISL 547586|B.1.36|India|2020-08-25	0.0006720672	Asia
Asia|hCoV-19/Sichuan/SC-NJ-090/2020|EPI ISL 451339|B|China|2020-01-27	Asia|hCoV-19/India/HR-IMT-BZ102/2020|EPI ISL 547586|B.1.36|India|2020-08-25	0.0006054792	Asia
Asia|hCoV-19/Sichuan/SC-MY-053/2020|EPI ISL 451319|B|China|2020-01-27	Asia|hCoV-19/India/HR-IMT-BZ102/2020|EPI ISL 547586|B.1.36|India|2020-08-25	0.0007056522	Asia
Asia|hCoV-19/Hong Kong/HKU-903b/2020|EPI ISL 434566|B.4|Hong Kong|2020-01-27	Asia|hCoV-19/India/HR-IMT-BZ102/2020|EPI ISL 547586|B.1.36|India|2020-08-25	0.0007393601	Asia
Asia|hCoV-19/Singapore/7/2020|EPI ISL 410713|B|Singapore|2020-01-27	Asia|hCoV-19/India/HR-IMT-BZ102/2020|EPI ISL 547586|B.1.36|India|2020-08-25	0.0006720672	Asia
Asia|hCoV-19/Hong Kong/HKU-908a/2020|EPI ISL 434569|B|Hong Kong|2020-01-27	Asia|hCoV-19/India/HR-IMT-BZ102/2020|EPI ISL 547586|B.1.36|India|2020-08-25	0.0006720672	Asia
Asia|hCoV-19/Sichuan/SC-PHCC2-039/2020|EPI ISL 451359|B|China|2020-01-27	Asia|hCoV-19/India/HR-IMT-BZ102/2020|EPI ISL 547586|B.1.36|India|2020-08-25	0.0006384401	Asia
Asia|hCoV-19/Nanchang/JX149/2020|EPI ISL 421247|A|China|2020-01-27	Asia|hCoV-19/India/HR-IMT-BZ102/2020|EPI ISL 547586|B.1.36|India|2020-08-25	0.0006720360	Asia
Asia|hCoV-19/Guangdong/20SF812/2020|EPI ISL 428475|B|China|2020-01-28	Asia|hCoV-19/India/HR-IMT-BZ102/2020|EPI ISL 547586|B.1.36|India|2020-08-25	0.0008065703	Asia
Asia|hCoV-19/Beijing/Wuhan IME-BJ04/2020|EPI ISL 424358|A|China|2020-01-28	Asia|hCoV-19/India/HR-IMT-BZ102/2020|EPI ISL 547586|B.1.36|India|2020-08-25	0.0007729473	Asia
Asia|hCoV-19/Shanghai/SH0007/2020|EPI ISL 416320|B|China|2020-01-28	Asia|hCoV-19/India/HR-IMT-BZ102/2020|EPI ISL 547586|B.1.36|India|2020-08-25	0.0007056731	Asia
Asia|hCoV-19/Guangdong/20SF813/2020|EPI ISL 428476|A|China|2020-01-28	Asia|hCoV-19/India/HR-IMT-BZ102/2020|EPI ISL 547586|B.1.36|India|2020-08-25	0.0006720360	Asia
Asia|hCoV-19/Shanghai/SH0008/2020|EPI ISL 416321|B|China|2020-01-28	Asia|hCoV-19/India/HR-IMT-BZ102/2020|EPI ISL 547586|B.1.36|India|2020-08-25	0.0007392699	Asia
Asia|hCoV-19/Beijing/233/2020|EPI ISL 413520|A|China|2020-01-28	Asia|hCoV-19/India/HR-IMT-BZ102/2020|EPI ISL 547586|B.1.36|India|2020-08-25	0.0007729602	Asia
Asia|hCoV-19/Beijing/231/2020|EPI ISL 413519|A|China|2020-01-28	Asia|hCoV-19/India/HR-IMT-BZ102/2020|EPI ISL 547586|B.1.36|India|2020-08-25	0.0007393039	Asia
Asia|hCoV-19/Shanghai/SH0009/2020|EPI ISL 416322|B|China|2020-01-29	Asia|hCoV-19/India/HR-IMT-BZ102/2020|EPI ISL 547586|B.1.36|India|2020-08-25	0.0007056522	Asia
Asia|hCoV-19/Shanghai/SH0010/2020|EPI ISL 416323|A|China|2020-01-29	Asia|hCoV-19/India/HR-IMT-BZ102/2020|EPI ISL 547586|B.1.36|India|2020-08-25	0.0007392698	Asia
Asia|hCoV-19/Sichuan/SC-NC-077/2020|EPI ISL 451336|B|China|2020-01-29	Asia|hCoV-19/India/HR-IMT-BZ102/2020|EPI ISL 547586|B.1.36|India|2020-08-25	0.0006391489	Asia
Asia|hCoV-19/Nanchang/JX174/2020|EPI ISL 421238|A|China|2020-01-29	Asia|hCoV-19/India/HR-IMT-BZ102/2020|EPI ISL 547586|B.1.36|India|2020-08-25	0.0007392917	Asia
Asia|hCoV-19/Hong Kong/HKU-200723-030/2020|EPI ISL 497797|B|Hong Kong|2020-01-29	Asia|hCoV-19/India/HR-IMT-BZ102/2020|EPI ISL 547586|B.1.36|India|2020-08-25	0.0006384212	Asia
Asia|hCoV-19/Hunan/HN-CIDC-P10/2020|EPI ISL 539338|B|China|2020-01-29	Asia|hCoV-19/India/HR-IMT-BZ102/2020|EPI ISL 547586|B.1.36|India|2020-08-25	0.0006384507	Asia
Asia|hCoV-19/Japan/TY-WK-012/2020|EPI ISL 408665|A|Japan|2020-01-29	Asia|hCoV-19/India/HR-IMT-BZ102/2020|EPI ISL 547586|B.1.36|India|2020-08-25	0.0007728888	Asia
Asia|hCoV-19/Shandong/LY008-2/2020|EPI ISL 414941|B|China|2020-01-30	Asia|hCoV-19/India/HR-IMT-BZ102/2020|EPI ISL 547586|B.1.36|India|2020-08-25	0.0007056521	Asia
Asia|hCoV-19/Sichuan/SC-NC-078/2020|EPI ISL 451337|B|China|2020-01-30	Asia|hCoV-19/India/HR-IMT-BZ102/2020|EPI ISL 547586|B.1.36|India|2020-08-25	0.0007393382	Asia
Asia|hCoV-19/Nanchang/JX177/2020|EPI ISL 421241|A|China|2020-01-30	Asia|hCoV-19/India/HR-IMT-BZ102/2020|EPI ISL 547586|B.1.36|India|2020-08-25	0.0007728887	Asia
Asia|hCoV-19/South Korea/KCDC2002/2020|EPI ISL 425118|A|South Korea|2020-01-30	Asia|hCoV-19/India/HR-IMT-BZ102/2020|EPI ISL 547586|B.1.36|India|2020-08-25	0.0008065702	Asia
Asia|hCoV-19/Shanghai/SH0022/2020|EPI ISL 416331|B.4|China|2020-01-30	Asia|hCoV-19/India/HR-IMT-BZ102/2020|EPI ISL 547586|B.1.36|India|2020-08-25	0.0008066314	Asia
Asia|hCoV-19/Hong Kong/HKU-911a/2020|EPI ISL 450409|B|Hong Kong|2020-01-30	Asia|hCoV-19/India/HR-IMT-BZ102/2020|EPI ISL 547586|B.1.36|India|2020-08-25	0.0006384212	Asia
Asia|hCoV-19/Hong Kong/HKU-904a/2020|EPI ISL 450412|B|Hong Kong|2020-01-30	Asia|hCoV-19/India/HR-IMT-BZ102/2020|EPI ISL 547586|B.1.36|India|2020-08-25	0.0007392698	Asia
Asia|hCoV-19/Taiwan/8/2020|EPI ISL 428488|B|Taiwan|2020-01-31	Asia|hCoV-19/India/HR-IMT-BZ102/2020|EPI ISL 547586|B.1.36|India|2020-08-25	0.0006720672	Asia
Asia|hCoV-19/South Korea/KCDC2062/2020|EPI ISL 497963|A|South Korea|2020-01-31	Asia|hCoV-19/India/HR-IMT-BZ102/2020|EPI ISL 547586|B.1.36|India|2020-08-25	0.0007729245	Asia
Asia|hCoV-19/Shanghai/SH0094/2020|EPI ISL 416390|B|China|2020-01-31	Asia|hCoV-19/India/HR-IMT-BZ102/2020|EPI ISL 547586|B.1.36|India|2020-08-25	0.0007393944	Asia
Asia|hCoV-19/Guangdong/2020XN4448-P0002/2020|EPI ISL 413857|B|China|2020-01-31	Asia|hCoV-19/India/HR-IMT-BZ102/2020|EPI ISL 547586|B.1.36|India|2020-08-25	0.0007729932	Asia
Asia|hCoV-19/Sichuan/SC-WCH-082/2020|EPI ISL 451374|B|China|2020-01-31	Asia|hCoV-19/India/HR-IMT-BZ102/2020|EPI ISL 547586|B.1.36|India|2020-08-25	0.0006384401	Asia
Asia|hCoV-19/Hong Kong/HKU-913a/2020|EPI ISL 450410|B|Hong Kong|2020-01-31	Asia|hCoV-19/India/HR-IMT-BZ102/2020|EPI ISL 547586|B.1.36|India|2020-08-25	0.0006384590	Asia
Asia|hCoV-19/Sichuan/SC-MY-059/2020|EPI ISL 451325|B|China|2020-01-31	Asia|hCoV-19/India/HR-IMT-BZ102/2020|EPI ISL 547586|B.1.36|India|2020-08-25	0.0007392698	Asia
Asia|hCoV-19/Thailand/SI200893-NT/2020|EPI ISL 437624|B|Thailand|2020-02-01	Asia|hCoV-19/India/HR-IMT-BZ102/2020|EPI ISL 547586|B.1.36|India|2020-08-25	0.0006720672	Asia
Asia|hCoV-19/Guangdong/GD2020080-P0010/2020|EPI ISL 413861|B|China|2020-02-01	Asia|hCoV-19/India/HR-IMT-BZ102/2020|EPI ISL 547586|B.1.36|India|2020-08-25	0.0006720559	Asia
Asia|hCoV-19/Beijing/DT-WH01/2020|EPI ISL 452360|B|China|2020-02-01	Asia|hCoV-19/India/HR-IMT-BZ102/2020|EPI ISL 547586|B.1.36|India|2020-08-25	0.0006048078	Asia
Asia|hCoV-19/Guangdong/GD2020087-P0008/2020|EPI ISL 413863|B|China|2020-02-01	Asia|hCoV-19/India/HR-IMT-BZ102/2020|EPI ISL 547586|B.1.36|India|2020-08-25	0.0006720982	Asia
Asia|hCoV-19/Yingtan/JX2480/2020|EPI ISL 455466|B|China|2020-02-01	Asia|hCoV-19/India/HR-IMT-BZ102/2020|EPI ISL 547586|B.1.36|India|2020-08-25	0.0006720360	Asia
Asia|hCoV-19/Shangrao/JX1215/2020|EPI ISL 421257|B|China|2020-02-02	Asia|hCoV-19/India/HR-IMT-BZ102/2020|EPI ISL 547586|B.1.36|India|2020-08-25	0.0006384212	Asia
Asia|hCoV-19/Shanghai/SH0012/2020|EPI ISL 416325|B|China|2020-02-02	Asia|hCoV-19/India/HR-IMT-BZ102/2020|EPI ISL 547586|B.1.36|India|2020-08-25	0.0006720870	Asia
Asia|hCoV-19/Shanghai/SH0021/2020|EPI ISL 416330|A|China|2020-02-02	Asia|hCoV-19/India/HR-IMT-BZ102/2020|EPI ISL 547586|B.1.36|India|2020-08-25	0.0007393040	Asia
Asia|hCoV-19/Shanghai/SH0114/2020|EPI ISL 416401|B|China|2020-02-02	Asia|hCoV-19/India/HR-IMT-BZ102/2020|EPI ISL 547586|B.1.36|India|2020-08-25	0.0007056732	Asia
Asia|hCoV-19/Sichuan/SC-NC-068/2020|EPI ISL 451328|B|China|2020-02-02	Asia|hCoV-19/India/HR-IMT-BZ102/2020|EPI ISL 547586|B.1.36|India|2020-08-25	0.0007056732	Asia
Asia|hCoV-19/Shangrao/JX1176/2020|EPI ISL 421251|B|China|2020-02-03	Asia|hCoV-19/India/HR-IMT-BZ102/2020|EPI ISL 547586|B.1.36|India|2020-08-25	0.0007393383	Asia
Asia|hCoV-19/Jiujiang/JX490/2020|EPI ISL 455463|B|China|2020-02-03	Asia|hCoV-19/India/HR-IMT-BZ102/2020|EPI ISL 547586|B.1.36|India|2020-08-25	0.0006384212	Asia
Asia|hCoV-19/Shangrao/JX1177/2020|EPI ISL 421250|B|China|2020-02-03	Asia|hCoV-19/India/HR-IMT-BZ102/2020|EPI ISL 547586|B.1.36|India|2020-08-25	0.0007056732	Asia
Asia|hCoV-19/Shanghai/SH0030/2020|EPI ISL 416339|B|China|2020-02-03	Asia|hCoV-19/India/HR-IMT-BZ102/2020|EPI ISL 547586|B.1.36|India|2020-08-25	0.0007729603	Asia
Asia|hCoV-19/Sichuan/SC-WCH3-259/2020|EPI ISL 451385|B|China|2020-02-03	Asia|hCoV-19/India/HR-IMT-BZ102/2020|EPI ISL 547586|B.1.36|India|2020-08-25	0.0006048078	Asia
Asia|hCoV-19/Malaysia/MKAK-CL-2020-6430/2020|EPI ISL 416886|A|Malaysia|2020-02-04	Asia|hCoV-19/India/HR-IMT-BZ102/2020|EPI ISL 547586|B.1.36|India|2020-08-25	0.0007392697	Asia
Asia|hCoV-19/Taiwan/CGMH-CGU-02/2020|EPI ISL 417518|A|Taiwan|2020-02-04	Asia|hCoV-19/India/HR-IMT-BZ102/2020|EPI ISL 547586|B.1.36|India|2020-08-25	0.0007489064	Asia
Asia|hCoV-19/Sichuan/SC-YB-086/2020|EPI ISL 451399|B|China|2020-02-04	Asia|hCoV-19/India/HR-IMT-BZ102/2020|EPI ISL 547586|B.1.36|India|2020-08-25	0.0006721487	Asia
Asia|hCoV-19/Singapore/9/2020|EPI ISL 410715|B|Singapore|2020-02-04	Asia|hCoV-19/India/HR-IMT-BZ102/2020|EPI ISL 547586|B.1.36|India|2020-08-25	0.0006720672	Asia
Asia|hCoV-19/Thailand/Samut prakarn 840/2020|EPI ISL 447919|B|Thailand|2020-02-04	Asia|hCoV-19/India/HR-IMT-BZ102/2020|EPI ISL 547586|B.1.36|India|2020-08-25	0.0007056641	Asia
Asia|hCoV-19/Guangzhou/GZMU0019/2020|EPI ISL 429080|B.1|China|2020-02-05	Asia|hCoV-19/India/HR-IMT-BZ102/2020|EPI ISL 547586|B.1.36|India|2020-08-25	0.0005039608	Asia
Asia|hCoV-19/Shangrao/JX1948/2020|EPI ISL 421240|A|China|2020-02-05	Asia|hCoV-19/India/HR-IMT-BZ102/2020|EPI ISL 547586|B.1.36|India|2020-08-25	0.0006720360	Asia
Asia|hCoV-19/Shanghai/SH0073/2020|EPI ISL 416376|B|China|2020-02-05	Asia|hCoV-19/India/HR-IMT-BZ102/2020|EPI ISL 547586|B.1.36|India|2020-08-25	0.0006048078	Asia
Asia|hCoV-19/Fuzhou/JX2012/2020|EPI ISL 455462|A|China|2020-02-05	Asia|hCoV-19/India/HR-IMT-BZ102/2020|EPI ISL 547586|B.1.36|India|2020-08-25	0.0007728888	Asia
Asia|hCoV-19/Sichuan/SC-NJ-091/2020|EPI ISL 451340|B|China|2020-02-06	Asia|hCoV-19/India/HR-IMT-BZ102/2020|EPI ISL 547586|B.1.36|India|2020-08-25	0.0008749930	Asia
Asia|hCoV-19/Yichun/JX2391/2020|EPI ISL 455461|B|China|2020-02-06	Asia|hCoV-19/India/HR-IMT-BZ102/2020|EPI ISL 547586|B.1.36|India|2020-08-25	0.0009075880	Asia
Asia|hCoV-19/South Korea/KUMC01/2020|EPI ISL 413017|B|South Korea|2020-02-06	Asia|hCoV-19/India/HR-IMT-BZ102/2020|EPI ISL 547586|B.1.36|India|2020-08-25	0.0008066209	Asia
Asia|hCoV-19/Taiwan/TSGH-36/2020|EPI ISL 457730|B|Taiwan|2020-02-06	Asia|hCoV-19/India/HR-IMT-BZ102/2020|EPI ISL 547586|B.1.36|India|2020-08-25	0.0006720983	Asia
Asia|hCoV-19/Guangzhou/GZMU0003/2020|EPI ISL 429074|B|China|2020-02-07	Asia|hCoV-19/India/HR-IMT-BZ102/2020|EPI ISL 547586|B.1.36|India|2020-08-25	0.0006384212	Asia
Asia|hCoV-19/Thailand/SI202205-NT/2020|EPI ISL 437616|A|Thailand|2020-02-07	Asia|hCoV-19/India/HR-IMT-BZ102/2020|EPI ISL 547586|B.1.36|India|2020-08-25	0.0007393040	Asia
Asia|hCoV-19/Shanghai/SH0074/2020|EPI ISL 416377|A|China|2020-02-07	Asia|hCoV-19/India/HR-IMT-BZ102/2020|EPI ISL 547586|B.1.36|India|2020-08-25	0.0007056522	Asia
Asia|hCoV-19/Taiwan/TSGH-01/2020|EPI ISL 426629|B|Taiwan|2020-02-07	Asia|hCoV-19/India/HR-IMT-BZ102/2020|EPI ISL 547586|B.1.36|India|2020-08-25	0.0008403641	Asia
Asia|hCoV-19/Taiwan/TSGH-37/2020|EPI ISL 457733|B|Taiwan|2020-02-08	Asia|hCoV-19/India/HR-IMT-BZ102/2020|EPI ISL 547586|B.1.36|India|2020-08-25	0.0007729960	Asia
Asia|hCoV-19/Beijing/DT-BJ02/2020|EPI ISL 452359|B|China|2020-02-08	Asia|hCoV-19/India/HR-IMT-BZ102/2020|EPI ISL 547586|B.1.36|India|2020-08-25	0.0007057175	Asia
Asia|hCoV-19/Malaysia/IMR WC413/2020|EPI ISL 455791|B|Malaysia|2020-02-08	Asia|hCoV-19/India/HR-IMT-BZ102/2020|EPI ISL 547586|B.1.36|India|2020-08-25	0.0006720361	Asia
Asia|hCoV-19/Guangzhou/GZMU0039/2020|EPI ISL 429090|A|China|2020-02-08	Asia|hCoV-19/India/HR-IMT-BZ102/2020|EPI ISL 547586|B.1.36|India|2020-08-25	0.0006720360	Asia
Asia|hCoV-19/Shanghai/SH0119/2020|EPI ISL 416404|B|China|2020-02-09	Asia|hCoV-19/India/HR-IMT-BZ102/2020|EPI ISL 547586|B.1.36|India|2020-08-25	0.0006048078	Asia
Asia|hCoV-19/Sichuan/SC-PHCC2-051/2020|EPI ISL 451371|B|China|2020-02-09	Asia|hCoV-19/India/HR-IMT-BZ102/2020|EPI ISL 547586|B.1.36|India|2020-08-25	0.0007056522	Asia
Asia|hCoV-19/Sichuan/SC-PHCC1-033/2020|EPI ISL 451354|A|China|2020-02-09	Asia|hCoV-19/India/HR-IMT-BZ102/2020|EPI ISL 547586|B.1.36|India|2020-08-25	0.0008739267	Asia
Asia|hCoV-19/Malaysia/IMR WC458/2020|EPI ISL 455792|B|Malaysia|2020-02-09	Asia|hCoV-19/India/HR-IMT-BZ102/2020|EPI ISL 547586|B.1.36|India|2020-08-25	0.0006720361	Asia
Asia|hCoV-19/Fuzhou/JX2019/2020|EPI ISL 455465|B|China|2020-02-10	Asia|hCoV-19/India/HR-IMT-BZ102/2020|EPI ISL 547586|B.1.36|India|2020-08-25	0.0007057058	Asia
Asia|hCoV-19/Wuhan/HB-WH2-163/2020|EPI ISL 454930|B|China|2020-02-10	Asia|hCoV-19/India/HR-IMT-BZ102/2020|EPI ISL 547586|B.1.36|India|2020-08-25	0.0006720359	Asia
Asia|hCoV-19/Beijing/BJ782/2020|EPI ISL 430741|A|China|2020-02-10	Asia|hCoV-19/India/HR-IMT-BZ102/2020|EPI ISL 547586|B.1.36|India|2020-08-25	0.0007728888	Asia
Asia|hCoV-19/Japan/Hu DP Kng 19-027/2020|EPI ISL 412969|B|Japan|2020-02-10	Asia|hCoV-19/India/HR-IMT-BZ102/2020|EPI ISL 547586|B.1.36|India|2020-08-25	0.0006720672	Asia
Asia|hCoV-19/Vietnam/CM99/2020|EPI ISL 416429|A|Vietnam|2020-02-11	Asia|hCoV-19/India/HR-IMT-BZ102/2020|EPI ISL 547586|B.1.36|India|2020-08-25	0.0008402333	Asia
Asia|hCoV-19/Wuhan/HB-WH3-171/2020|EPI ISL 454937|B|China|2020-02-11	Asia|hCoV-19/India/HR-IMT-BZ102/2020|EPI ISL 547586|B.1.36|India|2020-08-25	0.0006384212	Asia
Asia|hCoV-19/Hong Kong/HKPU48-0202/2020|EPI ISL 419222|B|Hong Kong|2020-02-11	Asia|hCoV-19/India/HR-IMT-BZ102/2020|EPI ISL 547586|B.1.36|India|2020-08-25	0.0007393820	Asia
Asia|hCoV-19/Beijing/DT-BJ01/2020|EPI ISL 452358|B|China|2020-02-11	Asia|hCoV-19/India/HR-IMT-BZ102/2020|EPI ISL 547586|B.1.36|India|2020-08-25	0.0006048078	Asia
Asia|hCoV-19/Yichun/JX2424/2020|EPI ISL 455467|B|China|2020-02-12	Asia|hCoV-19/India/HR-IMT-BZ102/2020|EPI ISL 547586|B.1.36|India|2020-08-25	0.0007056522	Asia
Asia|hCoV-19/Malaysia/IMR WC627/2020|EPI ISL 430444|B|Malaysia|2020-02-12	Asia|hCoV-19/India/HR-IMT-BZ102/2020|EPI ISL 547586|B.1.36|India|2020-08-25	0.0006720361	Asia
Asia|hCoV-19/Sichuan/SC-PHCC2-044/2020|EPI ISL 451364|B|China|2020-02-12	Asia|hCoV-19/India/HR-IMT-BZ102/2020|EPI ISL 547586|B.1.36|India|2020-08-25	0.0007402650	Asia
Asia|hCoV-19/Sichuan/SC-PHCC1-034/2020|EPI ISL 451355|B|China|2020-02-12	Asia|hCoV-19/India/HR-IMT-BZ102/2020|EPI ISL 547586|B.1.36|India|2020-08-25	0.0006391299	Asia
Asia|hCoV-19/Shanghai/SH0110/2020|EPI ISL 416399|B|China|2020-02-13	Asia|hCoV-19/India/HR-IMT-BZ102/2020|EPI ISL 547586|B.1.36|India|2020-08-25	0.0007056849	Asia
Asia|hCoV-19/Saudi Arabia/553/2020|EPI ISL 490002|B.1.246|Saudi Arabia|2020-02-13	Asia|hCoV-19/India/HR-IMT-BZ102/2020|EPI ISL 547586|B.1.36|India|2020-08-25	0.0005375852	Asia
Asia|hCoV-19/Singapore/14/2020|EPI ISL 414380|A|Singapore|2020-02-13	Asia|hCoV-19/India/HR-IMT-BZ102/2020|EPI ISL 547586|B.1.36|India|2020-08-25	0.0006467233	Asia
Asia|hCoV-19/Japan/PG-0114/2020|EPI ISL 479850|B|Japan|2020-02-13	Asia|hCoV-19/India/HR-IMT-BZ102/2020|EPI ISL 547586|B.1.36|India|2020-08-25	0.0006720668	Asia
Asia|hCoV-19/Shanghai/SH0102/2020|EPI ISL 416394|B|China|2020-02-14	Asia|hCoV-19/India/HR-IMT-BZ102/2020|EPI ISL 547586|B.1.36|India|2020-08-25	0.0006384508	Asia
Asia|hCoV-19/Japan/Hu DP Kng 19-031/2020|EPI ISL 420889|B|Japan|2020-02-14	Asia|hCoV-19/India/HR-IMT-BZ102/2020|EPI ISL 547586|B.1.36|India|2020-08-25	0.0007057176	Asia
Asia|hCoV-19/Singapore/14Clin/2020|EPI ISL 418998|A|Singapore|2020-02-14	Asia|hCoV-19/India/HR-IMT-BZ102/2020|EPI ISL 547586|B.1.36|India|2020-08-25	0.0006467233	Asia
Asia|hCoV-19/Wuhan/HB-WHCM2-265/2020|EPI ISL 455000|B|China|2020-02-14	Asia|hCoV-19/India/HR-IMT-BZ102/2020|EPI ISL 547586|B.1.36|India|2020-08-25	0.0007064353	Asia
Asia|hCoV-19/Japan/DP0190/2020|EPI ISL 416581|B|Japan|2020-02-15	Asia|hCoV-19/India/HR-IMT-BZ102/2020|EPI ISL 547586|B.1.36|India|2020-08-25	0.0007056849	Asia
Asia|hCoV-19/Japan/DP0196/2020|EPI ISL 416583|B|Japan|2020-02-15	Asia|hCoV-19/India/HR-IMT-BZ102/2020|EPI ISL 547586|B.1.36|India|2020-08-25	0.0006720672	Asia
Asia|hCoV-19/Japan/DP0027/2020|EPI ISL 416566|B|Japan|2020-02-15	Asia|hCoV-19/India/HR-IMT-BZ102/2020|EPI ISL 547586|B.1.36|India|2020-08-25	0.0007057266	Asia
Asia|hCoV-19/Japan/DP0200/2020|EPI ISL 416584|B|Japan|2020-02-15	Asia|hCoV-19/India/HR-IMT-BZ102/2020|EPI ISL 547586|B.1.36|India|2020-08-25	0.0007057267	Asia
Asia|hCoV-19/Japan/DP0287/2020|EPI ISL 416589|B|Japan|2020-02-16	Asia|hCoV-19/India/HR-IMT-BZ102/2020|EPI ISL 547586|B.1.36|India|2020-08-25	0.0007393944	Asia
Asia|hCoV-19/Japan/DP0357/2020|EPI ISL 416598|B|Japan|2020-02-16	Asia|hCoV-19/India/HR-IMT-BZ102/2020|EPI ISL 547586|B.1.36|India|2020-08-25	0.0006720672	Asia
Asia|hCoV-19/Singapore/36nan/2020|EPI ISL 538435|B|Singapore|2020-02-16	Asia|hCoV-19/India/HR-IMT-BZ102/2020|EPI ISL 547586|B.1.36|India|2020-08-25	0.0006384507	Asia
Asia|hCoV-19/Japan/DP0290/2020|EPI ISL 416591|B|Japan|2020-02-16	Asia|hCoV-19/India/HR-IMT-BZ102/2020|EPI ISL 547586|B.1.36|India|2020-08-25	0.0006720671	Asia
Asia|hCoV-19/Guangzhou/GZMU0092/2020|EPI ISL 457694|B|China|2020-02-17	Asia|hCoV-19/India/HR-IMT-BZ102/2020|EPI ISL 547586|B.1.36|India|2020-08-25	0.0006720871	Asia
Asia|hCoV-19/Japan/DP0786/2020|EPI ISL 416628|B|Japan|2020-02-17	Asia|hCoV-19/India/HR-IMT-BZ102/2020|EPI ISL 547586|B.1.36|India|2020-08-25	0.0006384508	Asia
Asia|hCoV-19/Wuhan/HB-WH5-231/2020|EPI ISL 454974|B|China|2020-02-17	Asia|hCoV-19/India/HR-IMT-BZ102/2020|EPI ISL 547586|B.1.36|India|2020-08-25	0.0007393380	Asia
Asia|hCoV-19/Wuhan/HB-WHCM2-267/2020|EPI ISL 455002|B|China|2020-02-17	Asia|hCoV-19/India/HR-IMT-BZ102/2020|EPI ISL 547586|B.1.36|India|2020-08-25	0.0006727821	Asia
Asia|hCoV-19/Saudi Arabia/596/2020|EPI ISL 490006|B.1.247|Saudi Arabia|2020-02-18	Asia|hCoV-19/India/HR-IMT-BZ102/2020|EPI ISL 547586|B.1.36|India|2020-08-25	0.0003695351	Asia
Asia|hCoV-19/Singapore/13/2020|EPI ISL 414379|A|Singapore|2020-02-18	Asia|hCoV-19/India/HR-IMT-BZ102/2020|EPI ISL 547586|B.1.36|India|2020-08-25	0.0007148290	Asia
Asia|hCoV-19/Saudi Arabia/583/2020|EPI ISL 490005|B.1.246|Saudi Arabia|2020-02-18	Asia|hCoV-19/India/HR-IMT-BZ102/2020|EPI ISL 547586|B.1.36|India|2020-08-25	0.0004367409	Asia
Asia|hCoV-19/Singapore/654/2020|EPI ISL 493414|B|Singapore|2020-02-18	Asia|hCoV-19/India/HR-IMT-BZ102/2020|EPI ISL 547586|B.1.36|India|2020-08-25	0.0006726633	Asia
Asia|hCoV-19/Singapore/469/2020|EPI ISL 476795|B|Singapore|2020-02-19	Asia|hCoV-19/India/HR-IMT-BZ102/2020|EPI ISL 547586|B.1.36|India|2020-08-25	0.0006384212	Asia
Asia|hCoV-19/South Korea/KCDC2018/2020|EPI ISL 427812|A|South Korea|2020-02-19	Asia|hCoV-19/India/HR-IMT-BZ102/2020|EPI ISL 547586|B.1.36|India|2020-08-25	0.0007393039	Asia
Asia|hCoV-19/Hong Kong/HKPU63-1402/2020|EPI ISL 419231|B|Hong Kong|2020-02-19	Asia|hCoV-19/India/HR-IMT-BZ102/2020|EPI ISL 547586|B.1.36|India|2020-08-25	0.0006720983	Asia
Asia|hCoV-19/Sichuan/SC-LZ-079/2020|EPI ISL 451318|B|China|2020-02-19	Asia|hCoV-19/India/HR-IMT-BZ102/2020|EPI ISL 547586|B.1.36|India|2020-08-25	0.0006720360	Asia
Asia|hCoV-19/South Korea/KCDC2035/2020|EPI ISL 497956|B|South Korea|2020-02-20	Asia|hCoV-19/India/HR-IMT-BZ102/2020|EPI ISL 547586|B.1.36|India|2020-08-25	0.0007729962	Asia
Asia|hCoV-19/South Korea/KCDC2033/2020|EPI ISL 497954|B|South Korea|2020-02-20	Asia|hCoV-19/India/HR-IMT-BZ102/2020|EPI ISL 547586|B.1.36|India|2020-08-25	0.0007393383	Asia
Asia|hCoV-19/Guangzhou/GZMU0099/2020|EPI ISL 457696|A|China|2020-02-20	Asia|hCoV-19/India/HR-IMT-BZ102/2020|EPI ISL 547586|B.1.36|India|2020-08-25	0.0006720360	Asia
Asia|hCoV-19/Sichuan/SC-PHCC1-026/2020|EPI ISL 451347|B|China|2020-02-20	Asia|hCoV-19/India/HR-IMT-BZ102/2020|EPI ISL 547586|B.1.36|India|2020-08-25	0.0007083482	Asia
Asia|hCoV-19/South Korea/KCDC2074/2020|EPI ISL 497975|B|South Korea|2020-02-21	Asia|hCoV-19/India/HR-IMT-BZ102/2020|EPI ISL 547586|B.1.36|India|2020-08-25	0.0007729603	Asia
Asia|hCoV-19/South Korea/KCDC2046/2020|EPI ISL 471452|B|South Korea|2020-02-21	Asia|hCoV-19/India/HR-IMT-BZ102/2020|EPI ISL 547586|B.1.36|India|2020-08-25	0.0007729604	Asia
Asia|hCoV-19/Wuhan/HB-WH2-149/2020|EPI ISL 454921|B|China|2020-02-21	Asia|hCoV-19/India/HR-IMT-BZ102/2020|EPI ISL 547586|B.1.36|India|2020-08-25	0.0008065703	Asia
Asia|hCoV-19/South Korea/KCDC2051/2020|EPI ISL 481371|A|South Korea|2020-02-21	Asia|hCoV-19/India/HR-IMT-BZ102/2020|EPI ISL 547586|B.1.36|India|2020-08-25	0.0008065836	Asia
Asia|hCoV-19/Wuhan/HB-WH5-229/2020|EPI ISL 454973|B|China|2020-02-22	Asia|hCoV-19/India/HR-IMT-BZ102/2020|EPI ISL 547586|B.1.36|India|2020-08-25	0.0006384212	Asia
Asia|hCoV-19/Japan/PG-0363/2020|EPI ISL 480033|B|Japan|2020-02-22	Asia|hCoV-19/India/HR-IMT-BZ102/2020|EPI ISL 547586|B.1.36|India|2020-08-25	0.0006384508	Asia
Asia|hCoV-19/Wuhan/HB-WH1-134/2020|EPI ISL 454911|B|China|2020-02-22	Asia|hCoV-19/India/HR-IMT-BZ102/2020|EPI ISL 547586|B.1.36|India|2020-08-25	0.0006720982	Asia
Asia|hCoV-19/Wuhan/HB-WHCM2-278/2020|EPI ISL 455010|B|China|2020-02-22	Asia|hCoV-19/India/HR-IMT-BZ102/2020|EPI ISL 547586|B.1.36|India|2020-08-25	0.0007401247	Asia
Asia|hCoV-19/Wuhan/HB-WHCM2-274/2020|EPI ISL 455008|B|China|2020-02-23	Asia|hCoV-19/India/HR-IMT-BZ102/2020|EPI ISL 547586|B.1.36|India|2020-08-25	0.0007738415	Asia
Asia|hCoV-19/Hefei/2/2020|EPI ISL 412026|B|China|2020-02-23	Asia|hCoV-19/India/HR-IMT-BZ102/2020|EPI ISL 547586|B.1.36|India|2020-08-25	0.0006048078	Asia
Asia|hCoV-19/South Korea/KCDC2013/2020|EPI ISL 426183|A|South Korea|2020-02-23	Asia|hCoV-19/India/HR-IMT-BZ102/2020|EPI ISL 547586|B.1.36|India|2020-08-25	0.0008738604	Asia
Asia|hCoV-19/Oman/RESP-20-797/2020|EPI ISL 457701|B.4|Oman|2020-02-23	Asia|hCoV-19/India/HR-IMT-BZ102/2020|EPI ISL 547586|B.1.36|India|2020-08-25	0.0008066450	Asia
Asia|hCoV-19/Wuhan/HB-WH1-138/2020|EPI ISL 454915|B|China|2020-02-24	Asia|hCoV-19/India/HR-IMT-BZ102/2020|EPI ISL 547586|B.1.36|India|2020-08-25	0.0007056523	Asia
Asia|hCoV-19/Hong Kong/HKU-200723-017/2020|EPI ISL 497784|B|Hong Kong|2020-02-24	Asia|hCoV-19/India/HR-IMT-BZ102/2020|EPI ISL 547586|B.1.36|India|2020-08-25	0.0006720672	Asia
Asia|hCoV-19/Wuhan/HB-WHCM2-276/2020|EPI ISL 455009|B|China|2020-02-24	Asia|hCoV-19/India/HR-IMT-BZ102/2020|EPI ISL 547586|B.1.36|India|2020-08-25	0.0007401248	Asia
Asia|hCoV-19/Henan/HN03/2020|EPI ISL 450442|A|China|2020-02-24	Asia|hCoV-19/India/HR-IMT-BZ102/2020|EPI ISL 547586|B.1.36|India|2020-08-25	0.0007729473	Asia
Asia|hCoV-19/Taiwan/TSGH-26/2020|EPI ISL 447252|B.4|Taiwan|2020-02-25	Asia|hCoV-19/India/HR-IMT-BZ102/2020|EPI ISL 547586|B.1.36|India|2020-08-25	0.0010086460	Asia
Asia|hCoV-19/United Arab Emirates/L6599/2020|EPI ISL 435138|B|United Arab Emirates|2020-02-25	Asia|hCoV-19/India/HR-IMT-BZ102/2020|EPI ISL 547586|B.1.36|India|2020-08-25	0.0008065091	Asia
Asia|hCoV-19/Guangzhou/GZMU0016/2020|EPI ISL 414663|A|China|2020-02-25	Asia|hCoV-19/India/HR-IMT-BZ102/2020|EPI ISL 547586|B.1.36|India|2020-08-25	0.0006720360	Asia
Asia|hCoV-19/Guangzhou/GZMU0014/2020|EPI ISL 414692|B|China|2020-02-25	Asia|hCoV-19/India/HR-IMT-BZ102/2020|EPI ISL 547586|B.1.36|India|2020-08-25	0.0007057058	Asia
Asia|hCoV-19/Wuhan/HB-WHCM2-272/2020|EPI ISL 455007|B|China|2020-02-26	Asia|hCoV-19/India/HR-IMT-BZ102/2020|EPI ISL 547586|B.1.36|India|2020-08-25	0.0007737826	Asia
Asia|hCoV-19/Nanchang/JXN3T4/2020|EPI ISL 421246|A|China|2020-02-26	Asia|hCoV-19/India/HR-IMT-BZ102/2020|EPI ISL 547586|B.1.36|India|2020-08-25	0.0006720360	Asia
Asia|hCoV-19/Taiwan/CGMH-CGU-03/2020|EPI ISL 415741|B.4|Taiwan|2020-02-26	Asia|hCoV-19/India/HR-IMT-BZ102/2020|EPI ISL 547586|B.1.36|India|2020-08-25	0.0008402333	Asia
Asia|hCoV-19/Guangzhou/GZMU0117/2020|EPI ISL 457698|B|China|2020-02-26	Asia|hCoV-19/India/HR-IMT-BZ102/2020|EPI ISL 547586|B.1.36|India|2020-08-25	0.0007729474	Asia
Asia|hCoV-19/Saudi Arabia/656/2020|EPI ISL 490010|B.1.247|Saudi Arabia|2020-02-26	Asia|hCoV-19/India/HR-IMT-BZ102/2020|EPI ISL 547586|B.1.36|India|2020-08-25	0.0004367613	Asia
Asia|hCoV-19/Taiwan/CGMH-CGU-05/2020|EPI ISL 415743|B.4|Taiwan|2020-02-27	Asia|hCoV-19/India/HR-IMT-BZ102/2020|EPI ISL 547586|B.1.36|India|2020-08-25	0.0008402333	Asia
Asia|hCoV-19/Wuhan/HB-WH1-140/2020|EPI ISL 454916|B|China|2020-02-27	Asia|hCoV-19/India/HR-IMT-BZ102/2020|EPI ISL 547586|B.1.36|India|2020-08-25	0.0006720361	Asia
Asia|hCoV-19/Saudi Arabia/671/2020|EPI ISL 490011|B.1.246|Saudi Arabia|2020-02-27	Asia|hCoV-19/India/HR-IMT-BZ102/2020|EPI ISL 547586|B.1.36|India|2020-08-25	0.0004703322	Asia
Asia|hCoV-19/Lebanon/S5 762/2020|EPI ISL 450512|B.4|Lebanon|2020-02-27	Asia|hCoV-19/India/HR-IMT-BZ102/2020|EPI ISL 547586|B.1.36|India|2020-08-25	0.0009075580	Asia
Asia|hCoV-19/South Korea/KUMC03/2020|EPI ISL 413513|A|South Korea|2020-02-27	Asia|hCoV-19/India/HR-IMT-BZ102/2020|EPI ISL 547586|B.1.36|India|2020-08-25	0.0007393039	Asia
Asia|hCoV-19/Singapore/12Clin/2020|EPI ISL 418995|A|Singapore|2020-02-28	Asia|hCoV-19/India/HR-IMT-BZ102/2020|EPI ISL 547586|B.1.36|India|2020-08-25	0.0006808074	Asia
Asia|hCoV-19/Wuhan/HB-WHCM-113/2020|EPI ISL 454993|B|China|2020-02-28	Asia|hCoV-19/India/HR-IMT-BZ102/2020|EPI ISL 547586|B.1.36|India|2020-08-25	0.0006384505	Asia
Asia|hCoV-19/Wuhan/HB-WH2-158/2020|EPI ISL 454926|B|China|2020-02-28	Asia|hCoV-19/India/HR-IMT-BZ102/2020|EPI ISL 547586|B.1.36|India|2020-08-25	0.0006384697	Asia
Asia|hCoV-19/Wuhan/HB-WH2-160/2020|EPI ISL 454928|B|China|2020-02-28	Asia|hCoV-19/India/HR-IMT-BZ102/2020|EPI ISL 547586|B.1.36|India|2020-08-25	0.0006048078	Asia
Asia|hCoV-19/Wuhan/HB-WH2-155/2020|EPI ISL 454923|B|China|2020-02-28	Asia|hCoV-19/India/HR-IMT-BZ102/2020|EPI ISL 547586|B.1.36|India|2020-08-25	0.0007057057	Asia
Asia|hCoV-19/Malaysia/IMR WC1098/2020|EPI ISL 430442|B|Malaysia|2020-02-29	Asia|hCoV-19/India/HR-IMT-BZ102/2020|EPI ISL 547586|B.1.36|India|2020-08-25	0.0006051128	Asia
Asia|hCoV-19/Malaysia/IMR WC1097/2020|EPI ISL 430441|B|Malaysia|2020-02-29	Asia|hCoV-19/India/HR-IMT-BZ102/2020|EPI ISL 547586|B.1.36|India|2020-08-25	0.0006048078	Asia
Asia|hCoV-19/Taiwan/CGMH-CGU-21/2020|EPI ISL 444274|B.4|Taiwan|2020-02-29	Asia|hCoV-19/India/HR-IMT-BZ102/2020|EPI ISL 547586|B.1.36|India|2020-08-25	0.0009411625	Asia
Asia|hCoV-19/Beijing/DT-travelUSA01/2020|EPI ISL 452332|B|China|2020-02-29	Asia|hCoV-19/India/HR-IMT-BZ102/2020|EPI ISL 547586|B.1.36|India|2020-08-25	0.0006048078	Asia
Asia|hCoV-19/Malaysia/IMR WC1114/2020|EPI ISL 455793|B|Malaysia|2020-02-29	Asia|hCoV-19/India/HR-IMT-BZ102/2020|EPI ISL 547586|B.1.36|India|2020-08-25	0.0007394099	Asia
Asia|hCoV-19/Wuhan/HB-WH5-232/2020|EPI ISL 454975|B|China|2020-03-01	Asia|hCoV-19/India/HR-IMT-BZ102/2020|EPI ISL 547586|B.1.36|India|2020-08-25	0.0007393601	Asia
Asia|hCoV-19/Singapore/18/2020|EPI ISL 418999|A|Singapore|2020-03-01	Asia|hCoV-19/India/HR-IMT-BZ102/2020|EPI ISL 547586|B.1.36|India|2020-08-25	0.0006807755	Asia
Asia|hCoV-19/Israel/ISR IT0320/2020|EPI ISL 419210|B.1.1|Israel|2020-03-01	Asia|hCoV-19/India/HR-IMT-BZ102/2020|EPI ISL 547586|B.1.36|India|2020-08-25	0.0006048536	Asia
Asia|hCoV-19/Japan/PG-0215/2020|EPI ISL 479915|A|Japan|2020-03-01	Asia|hCoV-19/India/HR-IMT-BZ102/2020|EPI ISL 547586|B.1.36|India|2020-08-25	0.0007393039	Asia
Asia|hCoV-19/Japan/PG-0058/2020|EPI ISL 479821|A|Japan|2020-03-02	Asia|hCoV-19/India/HR-IMT-BZ102/2020|EPI ISL 547586|B.1.36|India|2020-08-25	0.0008065805	Asia
Asia|hCoV-19/Wuhan/HB-WHCM-104/2020|EPI ISL 454989|A|China|2020-03-02	Asia|hCoV-19/India/HR-IMT-BZ102/2020|EPI ISL 547586|B.1.36|India|2020-08-25	0.0008065090	Asia
Asia|hCoV-19/Wuhan/HB-WHCM-099/2020|EPI ISL 454986|B|China|2020-03-02	Asia|hCoV-19/India/HR-IMT-BZ102/2020|EPI ISL 547586|B.1.36|India|2020-08-25	0.0008412303	Asia
Asia|hCoV-19/Wuhan/HB-WH1-124/2020|EPI ISL 454905|B|China|2020-03-02	Asia|hCoV-19/India/HR-IMT-BZ102/2020|EPI ISL 547586|B.1.36|India|2020-08-25	0.0006384212	Asia
Asia|hCoV-19/India/UN-763/2020|EPI ISL 420543|B.1.5|India|2020-03-03	Asia|hCoV-19/India/HR-IMT-BZ102/2020|EPI ISL 547586|B.1.36|India|2020-08-25	0.0005375692	Asia
Asia|hCoV-19/India/UN-772/2020|EPI ISL 420547|B.1.5|India|2020-03-03	Asia|hCoV-19/India/HR-IMT-BZ102/2020|EPI ISL 547586|B.1.36|India|2020-08-25	0.0005039609	Asia
Asia|hCoV-19/Singapore/24nan/2020|EPI ISL 482672|B|Singapore|2020-03-03	Asia|hCoV-19/India/HR-IMT-BZ102/2020|EPI ISL 547586|B.1.36|India|2020-08-25	0.0006384401	Asia
Asia|hCoV-19/Wuhan/HB-WH1-141/2020|EPI ISL 454917|B|China|2020-03-03	Asia|hCoV-19/India/HR-IMT-BZ102/2020|EPI ISL 547586|B.1.36|India|2020-08-25	0.0006720671	Asia
Asia|hCoV-19/Malaysia/0956/2020|EPI ISL 501181|B|Malaysia|2020-03-04	Asia|hCoV-19/India/HR-IMT-BZ102/2020|EPI ISL 547586|B.1.36|India|2020-08-25	0.0006048078	Asia
Asia|hCoV-19/Beijing/DT-travelIT04/2020|EPI ISL 452351|B|China|2020-03-04	Asia|hCoV-19/India/HR-IMT-BZ102/2020|EPI ISL 547586|B.1.36|India|2020-08-25	0.0006048078	Asia
Asia|hCoV-19/Pakistan/Gilgit1/2020|EPI ISL 417444|B|Pakistan|2020-03-04	Asia|hCoV-19/India/HR-IMT-BZ102/2020|EPI ISL 547586|B.1.36|India|2020-08-25	0.0007393260	Asia
Asia|hCoV-19/Japan/PG-0087/2020|EPI ISL 479835|A|Japan|2020-03-04	Asia|hCoV-19/India/HR-IMT-BZ102/2020|EPI ISL 547586|B.1.36|India|2020-08-25	0.0008065805	Asia
Asia|hCoV-19/Georgia/Tb-273/2020|EPI ISL 416479|B.1.1|Georgia|2020-03-05	Asia|hCoV-19/India/HR-IMT-BZ102/2020|EPI ISL 547586|B.1.36|India|2020-08-25	0.0006048538	Asia
Asia|hCoV-19/Malaysia/IMR WC1170/2020|EPI ISL 430440|B|Malaysia|2020-03-05	Asia|hCoV-19/India/HR-IMT-BZ102/2020|EPI ISL 547586|B.1.36|India|2020-08-25	0.0006048078	Asia
Asia|hCoV-19/Taiwan/CGMH-CGU-06/2020|EPI ISL 417519|B.4|Taiwan|2020-03-05	Asia|hCoV-19/India/HR-IMT-BZ102/2020|EPI ISL 547586|B.1.36|India|2020-08-25	0.0008402333	Asia
Asia|hCoV-19/Hangzhou/HZCDC6111/2020|EPI ISL 482575|B|China|2020-03-05	Asia|hCoV-19/India/HR-IMT-BZ102/2020|EPI ISL 547586|B.1.36|India|2020-08-25	0.0005711957	Asia
Asia|hCoV-19/Yunnan/0306-466/2020|EPI ISL 429239|B|China|2020-03-06	Asia|hCoV-19/India/HR-IMT-BZ102/2020|EPI ISL 547586|B.1.36|India|2020-08-25	0.0006385151	Asia
Asia|hCoV-19/Vietnam/CM295/2020|EPI ISL 416430|B.1.1|Vietnam|2020-03-06	Asia|hCoV-19/India/HR-IMT-BZ102/2020|EPI ISL 547586|B.1.36|India|2020-08-25	0.0005712391	Asia
Asia|hCoV-19/Hangzhou/HZCDC6224/2020|EPI ISL 482576|B|China|2020-03-06	Asia|hCoV-19/India/HR-IMT-BZ102/2020|EPI ISL 547586|B.1.36|India|2020-08-25	0.0009075042	Asia
Asia|hCoV-19/Beijing/DT-travelIT02/2020|EPI ISL 452353|B.1|China|2020-03-06	Asia|hCoV-19/India/HR-IMT-BZ102/2020|EPI ISL 547586|B.1.36|India|2020-08-25	0.0005375940	Asia
Asia|hCoV-19/Hangzhou/HZCDC6228/2020|EPI ISL 482577|B.1|China|2020-03-07	Asia|hCoV-19/India/HR-IMT-BZ102/2020|EPI ISL 547586|B.1.36|India|2020-08-25	0.0005039609	Asia
Asia|hCoV-19/Vietnam/39607/2020|EPI ISL 416428|B.1.1|Vietnam|2020-03-07	Asia|hCoV-19/India/HR-IMT-BZ102/2020|EPI ISL 547586|B.1.36|India|2020-08-25	0.0005712391	Asia
Asia|hCoV-19/Beijing/DT-travelES03/2020|EPI ISL 452345|B.1|China|2020-03-07	Asia|hCoV-19/India/HR-IMT-BZ102/2020|EPI ISL 547586|B.1.36|India|2020-08-25	0.0005711958	Asia
Asia|hCoV-19/Beijing/DT-travelIT03/2020|EPI ISL 452354|B.1|China|2020-03-07	Asia|hCoV-19/India/HR-IMT-BZ102/2020|EPI ISL 547586|B.1.36|India|2020-08-25	0.0005712317	Asia
Asia|hCoV-19/Japan/P1/2020|EPI ISL 419296|B.1.255|Japan|2020-03-08	Asia|hCoV-19/India/HR-IMT-BZ102/2020|EPI ISL 547586|B.1.36|India|2020-08-25	0.0004031254	Asia
Asia|hCoV-19/Japan/PG-0056/2020|EPI ISL 479819|A|Japan|2020-03-08	Asia|hCoV-19/India/HR-IMT-BZ102/2020|EPI ISL 547586|B.1.36|India|2020-08-25	0.0008065805	Asia
Asia|hCoV-19/Singapore/49/2020|EPI ISL 428828|B.1.5|Singapore|2020-03-08	Asia|hCoV-19/India/HR-IMT-BZ102/2020|EPI ISL 547586|B.1.36|India|2020-08-25	0.0004703539	Asia
Asia|hCoV-19/Vietnam/VNHN 0207/2020|EPI ISL 511891|B.1.1|Vietnam|2020-03-08	Asia|hCoV-19/India/HR-IMT-BZ102/2020|EPI ISL 547586|B.1.36|India|2020-08-25	0.0005712391	Asia
Asia|hCoV-19/Singapore/394/2020|EPI ISL 469143|B|Singapore|2020-03-09	Asia|hCoV-19/India/HR-IMT-BZ102/2020|EPI ISL 547586|B.1.36|India|2020-08-25	0.0006048078	Asia
Asia|hCoV-19/Japan/PG-0221/2020|EPI ISL 479920|A|Japan|2020-03-09	Asia|hCoV-19/India/HR-IMT-BZ102/2020|EPI ISL 547586|B.1.36|India|2020-08-25	0.0008065702	Asia
Asia|hCoV-19/Saudi Arabia/KAIMRC01/2020|EPI ISL 507010|B.6|Saudi Arabia|2020-03-09	Asia|hCoV-19/India/HR-IMT-BZ102/2020|EPI ISL 547586|B.1.36|India|2020-08-25	0.0008066076	Asia
Asia|hCoV-19/Iran/KHGRC-1.1-IPI-8206/2020|EPI ISL 442523|B.4|Iran|2020-03-09	Asia|hCoV-19/India/HR-IMT-BZ102/2020|EPI ISL 547586|B.1.36|India|2020-08-25	0.0007730061	Asia
Asia|hCoV-19/Saudi Arabia/SCDC-3321/2020|EPI ISL 416521|B.1.246|Saudi Arabia|2020-03-10	Asia|hCoV-19/India/HR-IMT-BZ102/2020|EPI ISL 547586|B.1.36|India|2020-08-25	0.0003695241	Asia
Asia|hCoV-19/India/UN-1100/2020|EPI ISL 421664|B.4|India|2020-03-10	Asia|hCoV-19/India/HR-IMT-BZ102/2020|EPI ISL 547586|B.1.36|India|2020-08-25	0.0009076269	Asia
Asia|hCoV-19/India/UN-1063/2020|EPI ISL 424361|B.4|India|2020-03-10	Asia|hCoV-19/India/HR-IMT-BZ102/2020|EPI ISL 547586|B.1.36|India|2020-08-25	0.0008739415	Asia
Asia|hCoV-19/Singapore/31/2020|EPI ISL 420108|B|Singapore|2020-03-10	Asia|hCoV-19/India/HR-IMT-BZ102/2020|EPI ISL 547586|B.1.36|India|2020-08-25	0.0006048078	Asia
Asia|hCoV-19/Japan/P4-1/2020|EPI ISL 419301|B.1.1|Japan|2020-03-11	Asia|hCoV-19/India/HR-IMT-BZ102/2020|EPI ISL 547586|B.1.36|India|2020-08-25	0.0005712391	Asia
Asia|hCoV-19/Singapore/32/2020|EPI ISL 420109|B|Singapore|2020-03-11	Asia|hCoV-19/India/HR-IMT-BZ102/2020|EPI ISL 547586|B.1.36|India|2020-08-25	0.0006048078	Asia
Asia|hCoV-19/Lebanon/S9 764/2020|EPI ISL 450515|B.4|Lebanon|2020-03-11	Asia|hCoV-19/India/HR-IMT-BZ102/2020|EPI ISL 547586|B.1.36|India|2020-08-25	0.0008739415	Asia
Asia|hCoV-19/Japan/SMU-0311S2/2020|EPI ISL 416524|B.1.5|Japan|2020-03-11	Asia|hCoV-19/India/HR-IMT-BZ102/2020|EPI ISL 547586|B.1.36|India|2020-08-25	0.0005039758	Asia
Asia|hCoV-19/Japan/PG-0437/2020|EPI ISL 480103|A|Japan|2020-03-12	Asia|hCoV-19/India/HR-IMT-BZ102/2020|EPI ISL 547586|B.1.36|India|2020-08-25	0.0008402051	Asia
Asia|hCoV-19/Japan/PG-0324/2020|EPI ISL 479999|B.1.5|Japan|2020-03-12	Asia|hCoV-19/India/HR-IMT-BZ102/2020|EPI ISL 547586|B.1.36|India|2020-08-25	0.0005712318	Asia
Asia|hCoV-19/Beijing/DT-travelNO01/2020|EPI ISL 452342|B|China|2020-03-12	Asia|hCoV-19/India/HR-IMT-BZ102/2020|EPI ISL 547586|B.1.36|India|2020-08-25	0.0006048077	Asia
Asia|hCoV-19/India/UN-1621/2020|EPI ISL 421671|B.4|India|2020-03-12	Asia|hCoV-19/India/HR-IMT-BZ102/2020|EPI ISL 547586|B.1.36|India|2020-08-25	0.0008739269	Asia
Asia|hCoV-19/Thailand/Bangkok 2294/2020|EPI ISL 447921|B.6|Thailand|2020-03-13	Asia|hCoV-19/India/HR-IMT-BZ102/2020|EPI ISL 547586|B.1.36|India|2020-08-25	0.0008402474	Asia
Asia|hCoV-19/Taiwan/CGMH-CGU-09/2020|EPI ISL 417522|B|Taiwan|2020-03-13	Asia|hCoV-19/India/HR-IMT-BZ102/2020|EPI ISL 547586|B.1.36|India|2020-08-25	0.0007393382	Asia
Asia|hCoV-19/Japan/PG-0192/2020|EPI ISL 479897|B.1.160|Japan|2020-03-13	Asia|hCoV-19/India/HR-IMT-BZ102/2020|EPI ISL 547586|B.1.36|India|2020-08-25	0.0004031254	Asia
Asia|hCoV-19/Beijing/DT-travelDE01/2020|EPI ISL 452329|B|China|2020-03-13	Asia|hCoV-19/India/HR-IMT-BZ102/2020|EPI ISL 547586|B.1.36|India|2020-08-25	0.0006048078	Asia
Asia|hCoV-19/Oman/RESP-20-2282/2020|EPI ISL 457974|B.1.220|Oman|2020-03-14	Asia|hCoV-19/India/HR-IMT-BZ102/2020|EPI ISL 547586|B.1.36|India|2020-08-25	0.0005375692	Asia
Asia|hCoV-19/Singapore/758/2020|EPI ISL 507003|B.6|Singapore|2020-03-14	Asia|hCoV-19/India/HR-IMT-BZ102/2020|EPI ISL 547586|B.1.36|India|2020-08-25	0.0007729604	Asia
Asia|hCoV-19/Hangzhou/HZCDC6706/2020|EPI ISL 421222|B|China|2020-03-14	Asia|hCoV-19/India/HR-IMT-BZ102/2020|EPI ISL 547586|B.1.36|India|2020-08-25	0.0006048078	Asia
Asia|hCoV-19/Wuhan/HB-WH5-237/2020|EPI ISL 454978|B|China|2020-03-14	Asia|hCoV-19/India/HR-IMT-BZ102/2020|EPI ISL 547586|B.1.36|India|2020-08-25	0.0006384401	Asia
Asia|hCoV-19/Beijing/DT-travelGR01/2020|EPI ISL 452347|B.1|China|2020-03-15	Asia|hCoV-19/India/HR-IMT-BZ102/2020|EPI ISL 547586|B.1.36|India|2020-08-25	0.0005039608	Asia
Asia|hCoV-19/Israel/CVL-n-5936/2020|EPI ISL 475018|B.1|Israel|2020-03-15	Asia|hCoV-19/India/HR-IMT-BZ102/2020|EPI ISL 547586|B.1.36|India|2020-08-25	0.0005039376	Asia
Asia|hCoV-19/Israel/CVL-n-6157/2020|EPI ISL 475022|B.1|Israel|2020-03-15	Asia|hCoV-19/India/HR-IMT-BZ102/2020|EPI ISL 547586|B.1.36|India|2020-08-25	0.0006048460	Asia
Asia|hCoV-19/South Korea/KCDC2128/2020|EPI ISL 498029|B.40|South Korea|2020-03-15	Asia|hCoV-19/India/HR-IMT-BZ102/2020|EPI ISL 547586|B.1.36|India|2020-08-25	0.0008066450	Asia
Asia|hCoV-19/Pakistan/KHI1/2020|EPI ISL 451958|B|Pakistan|2020-03-16	Asia|hCoV-19/India/HR-IMT-BZ102/2020|EPI ISL 547586|B.1.36|India|2020-08-25	0.0007057235	Asia
Asia|hCoV-19/United Arab Emirates/L0879/2020|EPI ISL 435124|B.1.1.296|United Arab Emirates|2020-03-16	Asia|hCoV-19/India/HR-IMT-BZ102/2020|EPI ISL 547586|B.1.36|India|2020-08-25	0.0006721494	Asia
Asia|hCoV-19/South Korea/KCDC2129/2020|EPI ISL 498030|B.40|South Korea|2020-03-16	Asia|hCoV-19/India/HR-IMT-BZ102/2020|EPI ISL 547586|B.1.36|India|2020-08-25	0.0007729832	Asia
Asia|hCoV-19/Saudi Arabia/KAIMRC12/2020|EPI ISL 507018|B.1.1|Saudi Arabia|2020-03-17	Asia|hCoV-19/India/HR-IMT-BZ102/2020|EPI ISL 547586|B.1.36|India|2020-08-25	0.0005712391	Asia
Asia|hCoV-19/Taiwan/TSGH-13/2020|EPI ISL 428230|B.4|Taiwan|2020-03-17	Asia|hCoV-19/India/HR-IMT-BZ102/2020|EPI ISL 547586|B.1.36|India|2020-08-25	0.0010423197	Asia
Asia|hCoV-19/Vietnam/VNHN 1072/2020|EPI ISL 455717|B.1|Vietnam|2020-03-17	Asia|hCoV-19/India/HR-IMT-BZ102/2020|EPI ISL 547586|B.1.36|India|2020-08-25	0.0005378313	Asia
Asia|hCoV-19/Taiwan/CGMH-CGU-13/2020|EPI ISL 424969|B.1.1|Taiwan|2020-03-17	Asia|hCoV-19/India/HR-IMT-BZ102/2020|EPI ISL 547586|B.1.36|India|2020-08-25	0.0006384993	Asia
Asia|hCoV-19/Wuhan/HB-WH4-211/2020|EPI ISL 454960|B|China|2020-03-18	Asia|hCoV-19/India/HR-IMT-BZ102/2020|EPI ISL 547586|B.1.36|India|2020-08-25	0.0007056849	Asia
Asia|hCoV-19/Vietnam/VNHN 1167/2020|EPI ISL 455696|B.1|Vietnam|2020-03-18	Asia|hCoV-19/India/HR-IMT-BZ102/2020|EPI ISL 547586|B.1.36|India|2020-08-25	0.0004367410	Asia
Asia|hCoV-19/Hong Kong/HKU-200723-043/2020|EPI ISL 497810|B.1|Hong Kong|2020-03-18	Asia|hCoV-19/India/HR-IMT-BZ102/2020|EPI ISL 547586|B.1.36|India|2020-08-25	0.0005711526	Asia
Asia|hCoV-19/Oman/RESP-20-3080/2020|EPI ISL 457979|B.1.1|Oman|2020-03-18	Asia|hCoV-19/India/HR-IMT-BZ102/2020|EPI ISL 547586|B.1.36|India|2020-08-25	0.0005712391	Asia
Asia|hCoV-19/Lebanon/LB-R8/2020|EPI ISL 498551|B.1.5|Lebanon|2020-03-19	Asia|hCoV-19/India/HR-IMT-BZ102/2020|EPI ISL 547586|B.1.36|India|2020-08-25	0.0005712222	Asia
Asia|hCoV-19/Japan/PG-0281/2020|EPI ISL 479961|B.1.1|Japan|2020-03-19	Asia|hCoV-19/India/HR-IMT-BZ102/2020|EPI ISL 547586|B.1.36|India|2020-08-25	0.0006048538	Asia
Asia|hCoV-19/United Arab Emirates/L9584510/2020|EPI ISL 520743|B.1.1|United Arab Emirates|2020-03-19	Asia|hCoV-19/India/HR-IMT-BZ102/2020|EPI ISL 547586|B.1.36|India|2020-08-25	0.0006048818	Asia
Asia|hCoV-19/Wuhan/HB-WH4-212/2020|EPI ISL 454961|B|China|2020-03-19	Asia|hCoV-19/India/HR-IMT-BZ102/2020|EPI ISL 547586|B.1.36|India|2020-08-25	0.0007057175	Asia
Asia|hCoV-19/Taiwan/NCKUH-007/2020|EPI ISL 493202|B.40|Taiwan|2020-03-20	Asia|hCoV-19/India/HR-IMT-BZ102/2020|EPI ISL 547586|B.1.36|India|2020-08-25	0.0008402334	Asia
Asia|hCoV-19/Taiwan/107/2020|EPI ISL 420085|B.1|Taiwan|2020-03-20	Asia|hCoV-19/India/HR-IMT-BZ102/2020|EPI ISL 547586|B.1.36|India|2020-08-25	0.0005375603	Asia
Asia|hCoV-19/Oman/RESP-20-3700/2020|EPI ISL 457986|B|Oman|2020-03-20	Asia|hCoV-19/India/HR-IMT-BZ102/2020|EPI ISL 547586|B.1.36|India|2020-08-25	0.0006384401	Asia
Asia|hCoV-19/Singapore/173nan/2020|EPI ISL 538441|B.1|Singapore|2020-03-20	Asia|hCoV-19/India/HR-IMT-BZ102/2020|EPI ISL 547586|B.1.36|India|2020-08-25	0.0004703321	Asia
Asia|hCoV-19/Taiwan/CGMH-CGU-23/2020|EPI ISL 444276|B.1.255|Taiwan|2020-03-21	Asia|hCoV-19/India/HR-IMT-BZ102/2020|EPI ISL 547586|B.1.36|India|2020-08-25	0.0004031254	Asia
Asia|hCoV-19/Vietnam/VNHN 1492/2020|EPI ISL 455699|B.1.1|Vietnam|2020-03-21	Asia|hCoV-19/India/HR-IMT-BZ102/2020|EPI ISL 547586|B.1.36|India|2020-08-25	0.0006048817	Asia
Asia|hCoV-19/Singapore/179/2020|EPI ISL 462297|B|Singapore|2020-03-21	Asia|hCoV-19/India/HR-IMT-BZ102/2020|EPI ISL 547586|B.1.36|India|2020-08-25	0.0007393136	Asia
Asia|hCoV-19/Hangzhou/HZCDCp145/2020|EPI ISL 482582|B.1.1|China|2020-03-21	Asia|hCoV-19/India/HR-IMT-BZ102/2020|EPI ISL 547586|B.1.36|India|2020-08-25	0.0006048537	Asia
Asia|hCoV-19/Hangzhou/HZCDC7184F/2020|EPI ISL 482583|B.1|China|2020-03-22	Asia|hCoV-19/India/HR-IMT-BZ102/2020|EPI ISL 547586|B.1.36|India|2020-08-25	0.0005375851	Asia
Asia|hCoV-19/Beijing/DT-travelUK01/2020|EPI ISL 452355|B.1.1|China|2020-03-22	Asia|hCoV-19/India/HR-IMT-BZ102/2020|EPI ISL 547586|B.1.36|India|2020-08-25	0.0006384992	Asia
Asia|hCoV-19/Israel/701002334/2020|EPI ISL 447306|B.1|Israel|2020-03-22	Asia|hCoV-19/India/HR-IMT-BZ102/2020|EPI ISL 547586|B.1.36|India|2020-08-25	0.0005375941	Asia
Asia|hCoV-19/South Korea/KCDC2145/2020|EPI ISL 498046|B.1|South Korea|2020-03-22	Asia|hCoV-19/India/HR-IMT-BZ102/2020|EPI ISL 547586|B.1.36|India|2020-08-25	0.0004703321	Asia
Asia|hCoV-19/Saudi Arabia/KAUST-Makkah13/2020|EPI ISL 437466|A|Saudi Arabia|2020-03-23	Asia|hCoV-19/India/HR-IMT-BZ102/2020|EPI ISL 547586|B.1.36|India|2020-08-25	0.0007730061	Asia
Asia|hCoV-19/Japan/PG-0232/2020|EPI ISL 479927|A|Japan|2020-03-23	Asia|hCoV-19/India/HR-IMT-BZ102/2020|EPI ISL 547586|B.1.36|India|2020-08-25	0.0008402052	Asia
Asia|hCoV-19/Taiwan/108/2020|EPI ISL 429883|B.1|Taiwan|2020-03-23	Asia|hCoV-19/India/HR-IMT-BZ102/2020|EPI ISL 547586|B.1.36|India|2020-08-25	0.0004703321	Asia
Asia|hCoV-19/Saudi Arabia/KFSHRC27/2020|EPI ISL 507032|B.1.246|Saudi Arabia|2020-03-23	Asia|hCoV-19/India/HR-IMT-BZ102/2020|EPI ISL 547586|B.1.36|India|2020-08-25	0.0003695241	Asia
Asia|hCoV-19/Taiwan/TSGH-14/2020|EPI ISL 428231|B.1.255|Taiwan|2020-03-24	Asia|hCoV-19/India/HR-IMT-BZ102/2020|EPI ISL 547586|B.1.36|India|2020-08-25	0.0005040075	Asia
Asia|hCoV-19/Israel/701002431/2020|EPI ISL 447302|B.1.1|Israel|2020-03-24	Asia|hCoV-19/India/HR-IMT-BZ102/2020|EPI ISL 547586|B.1.36|India|2020-08-25	0.0006384994	Asia
Asia|hCoV-19/Israel/701002458/2020|EPI ISL 447297|B.1|Israel|2020-03-24	Asia|hCoV-19/India/HR-IMT-BZ102/2020|EPI ISL 547586|B.1.36|India|2020-08-25	0.0005039376	Asia
Asia|hCoV-19/Taiwan/TSGH-10/2020|EPI ISL 427397|B.40|Taiwan|2020-03-24	Asia|hCoV-19/India/HR-IMT-BZ102/2020|EPI ISL 547586|B.1.36|India|2020-08-25	0.0007729832	Asia
Asia|hCoV-19/Singapore/486/2020|EPI ISL 476820|B|Singapore|2020-03-25	Asia|hCoV-19/India/HR-IMT-BZ102/2020|EPI ISL 547586|B.1.36|India|2020-08-25	0.0007056523	Asia
Asia|hCoV-19/Israel/990059251/2020|EPI ISL 447269|B.1|Israel|2020-03-25	Asia|hCoV-19/India/HR-IMT-BZ102/2020|EPI ISL 547586|B.1.36|India|2020-08-25	0.0005039376	Asia
Asia|hCoV-19/Oman/RESP-20-5505/2020|EPI ISL 457994|B.1|Oman|2020-03-25	Asia|hCoV-19/India/HR-IMT-BZ102/2020|EPI ISL 547586|B.1.36|India|2020-08-25	0.0006048359	Asia
Asia|hCoV-19/Thailand/Bangkok-0038/2020|EPI ISL 429174|B.1|Thailand|2020-03-25	Asia|hCoV-19/India/HR-IMT-BZ102/2020|EPI ISL 547586|B.1.36|India|2020-08-25	0.0004703321	Asia
Asia|hCoV-19/South Korea/IHC3486/2020|EPI ISL 541001|B.1.1|South Korea|2020-03-26	Asia|hCoV-19/India/HR-IMT-BZ102/2020|EPI ISL 547586|B.1.36|India|2020-08-25	0.0006048537	Asia
Asia|hCoV-19/Israel/2047145/2020|EPI ISL 447396|B.1.1|Israel|2020-03-26	Asia|hCoV-19/India/HR-IMT-BZ102/2020|EPI ISL 547586|B.1.36|India|2020-08-25	0.0006048538	Asia
Asia|hCoV-19/South Korea/KCDC2183/2020|EPI ISL 506977|B.1.1|South Korea|2020-03-26	Asia|hCoV-19/India/HR-IMT-BZ102/2020|EPI ISL 547586|B.1.36|India|2020-08-25	0.0006048538	Asia
Asia|hCoV-19/Israel/701002666/2020|EPI ISL 447286|B.1|Israel|2020-03-26	Asia|hCoV-19/India/HR-IMT-BZ102/2020|EPI ISL 547586|B.1.36|India|2020-08-25	0.0005375693	Asia
Asia|hCoV-19/Japan/PG-0318/2020|EPI ISL 479993|B.1|Japan|2020-03-27	Asia|hCoV-19/India/HR-IMT-BZ102/2020|EPI ISL 547586|B.1.36|India|2020-08-25	0.0005375693	Asia
Asia|hCoV-19/Indonesia/JK-EIJK-03/2020|EPI ISL 437191|B|Indonesia|2020-03-27	Asia|hCoV-19/India/HR-IMT-BZ102/2020|EPI ISL 547586|B.1.36|India|2020-08-25	0.0006384508	Asia
Asia|hCoV-19/Vietnam/VNHN 3085/2020|EPI ISL 455703|B.1.1|Vietnam|2020-03-27	Asia|hCoV-19/India/HR-IMT-BZ102/2020|EPI ISL 547586|B.1.36|India|2020-08-25	0.0006384698	Asia
Asia|hCoV-19/Saudi Arabia/KFSHRC43/2020|EPI ISL 507036|B.1.247|Saudi Arabia|2020-03-27	Asia|hCoV-19/India/HR-IMT-BZ102/2020|EPI ISL 547586|B.1.36|India|2020-08-25	0.0004031441	Asia
Asia|hCoV-19/Georgia/Tb-1352/2020|EPI ISL 420140|B.1|Georgia|2020-03-28	Asia|hCoV-19/India/HR-IMT-BZ102/2020|EPI ISL 547586|B.1.36|India|2020-08-25	0.0005039609	Asia
Asia|hCoV-19/South Korea/KCDC2189/2020|EPI ISL 506983|B.1.5|South Korea|2020-03-28	Asia|hCoV-19/India/HR-IMT-BZ102/2020|EPI ISL 547586|B.1.36|India|2020-08-25	0.0005711958	Asia
Asia|hCoV-19/Thailand/Bangkok-0043/2020|EPI ISL 429179|B.1.5|Thailand|2020-03-28	Asia|hCoV-19/India/HR-IMT-BZ102/2020|EPI ISL 547586|B.1.36|India|2020-08-25	0.0005375851	Asia
Asia|hCoV-19/South Korea/KCDC2190/2020|EPI ISL 506984|B.1|South Korea|2020-03-28	Asia|hCoV-19/India/HR-IMT-BZ102/2020|EPI ISL 547586|B.1.36|India|2020-08-25	0.0006384698	Asia
Asia|hCoV-19/Saudi Arabia/KAUST-Madinah238/2020|EPI ISL 437733|B.1.246|Saudi Arabia|2020-03-29	Asia|hCoV-19/India/HR-IMT-BZ102/2020|EPI ISL 547586|B.1.36|India|2020-08-25	0.0004367483	Asia
Asia|hCoV-19/Singapore/930/2020|EPI ISL 538462|B.1|Singapore|2020-03-29	Asia|hCoV-19/India/HR-IMT-BZ102/2020|EPI ISL 547586|B.1.36|India|2020-08-25	0.0004703321	Asia
Asia|hCoV-19/Oman/RESP-20-6417/2020|EPI ISL 457996|B.1|Oman|2020-03-29	Asia|hCoV-19/India/HR-IMT-BZ102/2020|EPI ISL 547586|B.1.36|India|2020-08-25	0.0005712054	Asia
Asia|hCoV-19/Saudi Arabia/KAUST-Madinah255/2020|EPI ISL 437739|B.1.36.6|Saudi Arabia|2020-03-29	Asia|hCoV-19/India/HR-IMT-BZ102/2020|EPI ISL 547586|B.1.36|India|2020-08-25	0.0003359242	Asia
Asia|hCoV-19/Indonesia/JI-ITD-1273V/2020|EPI ISL 529964|B|Indonesia|2020-03-30	Asia|hCoV-19/India/HR-IMT-BZ102/2020|EPI ISL 547586|B.1.36|India|2020-08-25	0.0007393602	Asia
Asia|hCoV-19/Saudi Arabia/KAUST-Madinah254/2020|EPI ISL 437738|B.1.246|Saudi Arabia|2020-03-30	Asia|hCoV-19/India/HR-IMT-BZ102/2020|EPI ISL 547586|B.1.36|India|2020-08-25	0.0003695241	Asia
Asia|hCoV-19/Malaysia/3499/2020|EPI ISL 501205|B.6|Malaysia|2020-03-30	Asia|hCoV-19/India/HR-IMT-BZ102/2020|EPI ISL 547586|B.1.36|India|2020-08-25	0.0008065837	Asia
Asia|hCoV-19/Malaysia/IMR WC9127/2020|EPI ISL 459956|B.6|Malaysia|2020-03-30	Asia|hCoV-19/India/HR-IMT-BZ102/2020|EPI ISL 547586|B.1.36|India|2020-08-25	0.0008065838	Asia
Asia|hCoV-19/India/WB-IK5/2020|EPI ISL 508376|B.1.5|India|2020-03-31	Asia|hCoV-19/India/HR-IMT-BZ102/2020|EPI ISL 547586|B.1.36|India|2020-08-25	0.0005039609	Asia
Asia|hCoV-19/Japan/PG-0355/2020|EPI ISL 480027|B.1.1|Japan|2020-03-31	Asia|hCoV-19/India/HR-IMT-BZ102/2020|EPI ISL 547586|B.1.36|India|2020-08-25	0.0006384994	Asia
Asia|hCoV-19/India/TG-CCMB-J057/2020|EPI ISL 447563|B.6|India|2020-03-31	Asia|hCoV-19/India/HR-IMT-BZ102/2020|EPI ISL 547586|B.1.36|India|2020-08-25	0.0009075731	Asia
Asia|hCoV-19/Singapore/933/2020|EPI ISL 538465|B.6|Singapore|2020-03-31	Asia|hCoV-19/India/HR-IMT-BZ102/2020|EPI ISL 547586|B.1.36|India|2020-08-25	0.0008065838	Asia
Asia|hCoV-19/Israel/2089861/2020|EPI ISL 447361|B.1|Israel|2020-04-01	Asia|hCoV-19/India/HR-IMT-BZ102/2020|EPI ISL 547586|B.1.36|India|2020-08-25	0.0004703321	Asia
Asia|hCoV-19/India/TG-CCMB-J283/2020|EPI ISL 450328|B.6|India|2020-04-01	Asia|hCoV-19/India/HR-IMT-BZ102/2020|EPI ISL 547586|B.1.36|India|2020-08-25	0.0008065838	Asia
Asia|hCoV-19/Saudi Arabia/KAUST-MADINAH281/2020|EPI ISL 513125|B.1.246|Saudi Arabia|2020-04-01	Asia|hCoV-19/India/HR-IMT-BZ102/2020|EPI ISL 547586|B.1.36|India|2020-08-25	0.0004031254	Asia
Asia|hCoV-19/India/TG-CCMB-J206/2020|EPI ISL 447569|B.6|India|2020-04-01	Asia|hCoV-19/India/HR-IMT-BZ102/2020|EPI ISL 547586|B.1.36|India|2020-08-25	0.0008739415	Asia
Asia|hCoV-19/India/TG-CCMB-J222/2020|EPI ISL 450332|B.6|India|2020-04-01	Asia|hCoV-19/India/HR-IMT-BZ102/2020|EPI ISL 547586|B.1.36|India|2020-08-25	0.0008065838	Asia
Asia|hCoV-19/India/TG-CCMB-J232/2020|EPI ISL 447576|B.6|India|2020-04-02	Asia|hCoV-19/India/HR-IMT-BZ102/2020|EPI ISL 547586|B.1.36|India|2020-08-25	0.0010085398	Asia
Asia|hCoV-19/Japan/PG-0513/2020|EPI ISL 480171|B.1.1|Japan|2020-04-02	Asia|hCoV-19/India/HR-IMT-BZ102/2020|EPI ISL 547586|B.1.36|India|2020-08-25	0.0006048538	Asia
Asia|hCoV-19/Taiwan/TSGH-23/2020|EPI ISL 436108|B.1|Taiwan|2020-04-02	Asia|hCoV-19/India/HR-IMT-BZ102/2020|EPI ISL 547586|B.1.36|India|2020-08-25	0.0004703321	Asia
Asia|hCoV-19/India/TG-CCMB-J458/2020|EPI ISL 447575|B.6|India|2020-04-02	Asia|hCoV-19/India/HR-IMT-BZ102/2020|EPI ISL 547586|B.1.36|India|2020-08-25	0.0009075732	Asia
Asia|hCoV-19/SaudiArabia/KAUST-JEDDAH756/2020|EPI ISL 512999|B.1.1|Saudi Arabia|2020-04-03	Asia|hCoV-19/India/HR-IMT-BZ102/2020|EPI ISL 547586|B.1.36|India|2020-08-25	0.0005712391	Asia
Asia|hCoV-19/Hong Kong/VM20008964-2/2020|EPI ISL 539851|B.1.1|Hong Kong|2020-04-03	Asia|hCoV-19/India/HR-IMT-BZ102/2020|EPI ISL 547586|B.1.36|India|2020-08-25	0.0006048538	Asia
Asia|hCoV-19/Saudi Arabia/KAIMRC64/2020|EPI ISL 507028|B.1.246|Saudi Arabia|2020-04-03	Asia|hCoV-19/India/HR-IMT-BZ102/2020|EPI ISL 547586|B.1.36|India|2020-08-25	0.0003695241	Asia
Asia|hCoV-19/Israel/13077558/2020|EPI ISL 447432|B.1|Israel|2020-04-03	Asia|hCoV-19/India/HR-IMT-BZ102/2020|EPI ISL 547586|B.1.36|India|2020-08-25	0.0005039609	Asia
Asia|hCoV-19/Israel/13077823/2020|EPI ISL 447424|B.1.3|Israel|2020-04-04	Asia|hCoV-19/India/HR-IMT-BZ102/2020|EPI ISL 547586|B.1.36|India|2020-08-25	0.0006384215	Asia
Asia|hCoV-19/India/MH-CCMB-NIV1/2020|EPI ISL 450321|B.6|India|2020-04-04	Asia|hCoV-19/India/HR-IMT-BZ102/2020|EPI ISL 547586|B.1.36|India|2020-08-25	0.0008402335	Asia
Asia|hCoV-19/India/OR-RMRC24/2020|EPI ISL 455775|B.1.246|India|2020-04-04	Asia|hCoV-19/India/HR-IMT-BZ102/2020|EPI ISL 547586|B.1.36|India|2020-08-25	0.0003695241	Asia
Asia|hCoV-19/Israel/13077846/2020|EPI ISL 447422|B.1.3|Israel|2020-04-04	Asia|hCoV-19/India/HR-IMT-BZ102/2020|EPI ISL 547586|B.1.36|India|2020-08-25	0.0006384404	Asia
Asia|hCoV-19/India/GJ-GBRC1s/2020|EPI ISL 426415|B.1|India|2020-04-05	Asia|hCoV-19/India/HR-IMT-BZ102/2020|EPI ISL 547586|B.1.36|India|2020-08-25	0.0006384887	Asia
Asia|hCoV-19/United Arab Emirates/L920643384/2020|EPI ISL 520731|A|United Arab Emirates|2020-04-05	Asia|hCoV-19/India/HR-IMT-BZ102/2020|EPI ISL 547586|B.1.36|India|2020-08-25	0.0008402442	Asia
Asia|hCoV-19/India/WB-IK8/2020|EPI ISL 511901|A|India|2020-04-05	Asia|hCoV-19/India/HR-IMT-BZ102/2020|EPI ISL 547586|B.1.36|India|2020-08-25	0.0008065941	Asia
Asia|hCoV-19/SaudiArabia/KAUST-MADINAH519/2020|EPI ISL 513166|B.1.246|Saudi Arabia|2020-04-05	Asia|hCoV-19/India/HR-IMT-BZ102/2020|EPI ISL 547586|B.1.36|India|2020-08-25	0.0003695241	Asia
Asia|hCoV-19/SaudiArabia/KAUST-JEDDAH927/2020|EPI ISL 513056|B.1.1|Saudi Arabia|2020-04-06	Asia|hCoV-19/India/HR-IMT-BZ102/2020|EPI ISL 547586|B.1.36|India|2020-08-25	0.0006384993	Asia
Asia|hCoV-19/Singapore/947/2020|EPI ISL 538481|B.1|Singapore|2020-04-06	Asia|hCoV-19/India/HR-IMT-BZ102/2020|EPI ISL 547586|B.1.36|India|2020-08-25	0.0004703321	Asia
Asia|hCoV-19/SaudiArabia/KAUST-JEDDAH916/2020|EPI ISL 513047|B.1.5|Saudi Arabia|2020-04-06	Asia|hCoV-19/India/HR-IMT-BZ102/2020|EPI ISL 547586|B.1.36|India|2020-08-25	0.0005375940	Asia
Asia|hCoV-19/Saudi Arabia/KAUST-Makkah227/2020|EPI ISL 437723|B.1.36.6|Saudi Arabia|2020-04-06	Asia|hCoV-19/India/HR-IMT-BZ102/2020|EPI ISL 547586|B.1.36|India|2020-08-25	0.0003023256	Asia
Asia|hCoV-19/Japan/PG-0507/2020|EPI ISL 480166|B.1.1|Japan|2020-04-07	Asia|hCoV-19/India/HR-IMT-BZ102/2020|EPI ISL 547586|B.1.36|India|2020-08-25	0.0006721183	Asia
Asia|hCoV-19/United Arab Emirates/L920647430/2020|EPI ISL 520733|A|United Arab Emirates|2020-04-07	Asia|hCoV-19/India/HR-IMT-BZ102/2020|EPI ISL 547586|B.1.36|India|2020-08-25	0.0008066180	Asia
Asia|hCoV-19/Singapore/951/2020|EPI ISL 538485|B.6|Singapore|2020-04-07	Asia|hCoV-19/India/HR-IMT-BZ102/2020|EPI ISL 547586|B.1.36|India|2020-08-25	0.0008402086	Asia
Asia|hCoV-19/Hong Kong/HKU-200723-056/2020|EPI ISL 497823|B.1.1|Hong Kong|2020-04-07	Asia|hCoV-19/India/HR-IMT-BZ102/2020|EPI ISL 547586|B.1.36|India|2020-08-25	0.0006721071	Asia
Asia|hCoV-19/Oman/12096/2020|EPI ISL 491147|B.1.1.27|Oman|2020-04-08	Asia|hCoV-19/India/HR-IMT-BZ102/2020|EPI ISL 547586|B.1.36|India|2020-08-25	0.0007393822	Asia
Asia|hCoV-19/Bangladesh/CHRF-0009/2020|EPI ISL 468077|B.1.1.316|Bangladesh|2020-04-08	Asia|hCoV-19/India/HR-IMT-BZ102/2020|EPI ISL 547586|B.1.36|India|2020-08-25	0.0006048818	Asia
Asia|hCoV-19/Vietnam/VNHN 4806/2020|EPI ISL 455711|B.1.1|Vietnam|2020-04-08	Asia|hCoV-19/India/HR-IMT-BZ102/2020|EPI ISL 547586|B.1.36|India|2020-08-25	0.0006384993	Asia
Asia|hCoV-19/Jordan/SR-0335/2020|EPI ISL 450187|B.1.246|Jordan|2020-04-08	Asia|hCoV-19/India/HR-IMT-BZ102/2020|EPI ISL 547586|B.1.36|India|2020-08-25	0.0004031254	Asia
Asia|hCoV-19/Vietnam/VNHN 4868/2020|EPI ISL 455710|B.1.1|Vietnam|2020-04-09	Asia|hCoV-19/India/HR-IMT-BZ102/2020|EPI ISL 547586|B.1.36|India|2020-08-25	0.0006048538	Asia
Asia|hCoV-19/SaudiArabia/KAUST-JEDDAH493/2020|EPI ISL 512936|B.1.186|Saudi Arabia|2020-04-09	Asia|hCoV-19/India/HR-IMT-BZ102/2020|EPI ISL 547586|B.1.36|India|2020-08-25	0.0004031441	Asia
Asia|hCoV-19/Israel/CVL-n-6744/2020|EPI ISL 474958|B.1.1|Israel|2020-04-09	Asia|hCoV-19/India/HR-IMT-BZ102/2020|EPI ISL 547586|B.1.36|India|2020-08-25	0.0009076419	Asia
Asia|hCoV-19/Japan/Donner12/2020|EPI ISL 438956|B.1.1|Japan|2020-04-09	Asia|hCoV-19/India/HR-IMT-BZ102/2020|EPI ISL 547586|B.1.36|India|2020-08-25	0.0006048538	Asia
Asia|hCoV-19/Malaysia/IMR WC13946/2020|EPI ISL 490047|B.6|Malaysia|2020-04-10	Asia|hCoV-19/India/HR-IMT-BZ102/2020|EPI ISL 547586|B.1.36|India|2020-08-25	0.0009075160	Asia
Asia|hCoV-19/Vietnam/VNHN 4864/2020|EPI ISL 455708|B.1.1|Vietnam|2020-04-10	Asia|hCoV-19/India/HR-IMT-BZ102/2020|EPI ISL 547586|B.1.36|India|2020-08-25	0.0006384698	Asia
Asia|hCoV-19/Israel/n14292/2020|EPI ISL 483712|B.1.3|Israel|2020-04-10	Asia|hCoV-19/India/HR-IMT-BZ102/2020|EPI ISL 547586|B.1.36|India|2020-08-25	0.0006047979	Asia
Asia|hCoV-19/Malaysia/IMR WC12897/2020|EPI ISL 490015|B.1.178|Malaysia|2020-04-10	Asia|hCoV-19/India/HR-IMT-BZ102/2020|EPI ISL 547586|B.1.36|India|2020-08-25	0.0007057059	Asia
Asia|hCoV-19/Oman/205028472/2020|EPI ISL 458119|B.1.1.27|Oman|2020-04-11	Asia|hCoV-19/India/HR-IMT-BZ102/2020|EPI ISL 547586|B.1.36|India|2020-08-25	0.0006721382	Asia
Asia|hCoV-19/India/GJ-GBRC95a/2020|EPI ISL 450782|B.1.247|India|2020-04-11	Asia|hCoV-19/India/HR-IMT-BZ102/2020|EPI ISL 547586|B.1.36|India|2020-08-25	0.0004367685	Asia
Asia|hCoV-19/South Korea/KCDC2202/2020|EPI ISL 506995|B.1|South Korea|2020-04-11	Asia|hCoV-19/India/HR-IMT-BZ102/2020|EPI ISL 547586|B.1.36|India|2020-08-25	0.0005375693	Asia
Asia|hCoV-19/Israel/CVL-n-7422/2020|EPI ISL 475023|B.1|Israel|2020-04-11	Asia|hCoV-19/India/HR-IMT-BZ102/2020|EPI ISL 547586|B.1.36|India|2020-08-25	0.0004703321	Asia
Asia|hCoV-19/Oman/16904/2020|EPI ISL 525423|B.1|Oman|2020-04-12	Asia|hCoV-19/India/HR-IMT-BZ102/2020|EPI ISL 547586|B.1.36|India|2020-08-25	0.0005711694	Asia
Asia|hCoV-19/Oman/205028718/2020|EPI ISL 457702|B.1.1|Oman|2020-04-12	Asia|hCoV-19/India/HR-IMT-BZ102/2020|EPI ISL 547586|B.1.36|India|2020-08-25	0.0006384993	Asia
Asia|hCoV-19/India/TG-CCMB-K272/2020|EPI ISL 458070|B.6|India|2020-04-12	Asia|hCoV-19/India/HR-IMT-BZ102/2020|EPI ISL 547586|B.1.36|India|2020-08-25	0.0009075730	Asia
Asia|hCoV-19/Malaysia/8451/2020|EPI ISL 501222|B.1.98|Malaysia|2020-04-12	Asia|hCoV-19/India/HR-IMT-BZ102/2020|EPI ISL 547586|B.1.36|India|2020-08-25	0.0006387863	Asia
Asia|hCoV-19/India/GJ-GBRC4/2020|EPI ISL 435051|B.1|India|2020-04-13	Asia|hCoV-19/India/HR-IMT-BZ102/2020|EPI ISL 547586|B.1.36|India|2020-08-25	0.0005712054	Asia
Asia|hCoV-19/India/WB-IK9/2020|EPI ISL 508407|B.1.5|India|2020-04-13	Asia|hCoV-19/India/HR-IMT-BZ102/2020|EPI ISL 547586|B.1.36|India|2020-08-25	0.0004703539	Asia
Asia|hCoV-19/South Korea/KCDC2209/2020|EPI ISL 510548|B.1|South Korea|2020-04-13	Asia|hCoV-19/India/HR-IMT-BZ102/2020|EPI ISL 547586|B.1.36|India|2020-08-25	0.0005375603	Asia
Asia|hCoV-19/Oman/205028997/2020|EPI ISL 458120|B.1.1.27|Oman|2020-04-13	Asia|hCoV-19/India/HR-IMT-BZ102/2020|EPI ISL 547586|B.1.36|India|2020-08-25	0.0007730062	Asia
Asia|hCoV-19/India/TG-CCMB-K499/2020|EPI ISL 447865|B.6|India|2020-04-14	Asia|hCoV-19/India/HR-IMT-BZ102/2020|EPI ISL 547586|B.1.36|India|2020-08-25	0.0008402724	Asia
Asia|hCoV-19/Kazakhstan/16183/2020|EPI ISL 454576|A.2|Kazakhstan|2020-04-14	Asia|hCoV-19/India/HR-IMT-BZ102/2020|EPI ISL 547586|B.1.36|India|2020-08-25	0.0008402085	Asia
Asia|hCoV-19/Japan/Donner21/2020|EPI ISL 438965|B.1.1|Japan|2020-04-14	Asia|hCoV-19/India/HR-IMT-BZ102/2020|EPI ISL 547586|B.1.36|India|2020-08-25	0.0006721182	Asia
Asia|hCoV-19/Kazakhstan/16238/2020|EPI ISL 454498|A.2|Kazakhstan|2020-04-14	Asia|hCoV-19/India/HR-IMT-BZ102/2020|EPI ISL 547586|B.1.36|India|2020-08-25	0.0009410911	Asia
Asia|hCoV-19/Israel/130710157/2020|EPI ISL 447465|B.1.1|Israel|2020-04-15	Asia|hCoV-19/India/HR-IMT-BZ102/2020|EPI ISL 547586|B.1.36|India|2020-08-25	0.0007732759	Asia
Asia|hCoV-19/Israel/2113155/2020|EPI ISL 447349|B.1.3|Israel|2020-04-15	Asia|hCoV-19/India/HR-IMT-BZ102/2020|EPI ISL 547586|B.1.36|India|2020-08-25	0.0006384107	Asia
Asia|hCoV-19/Israel/2113178/2020|EPI ISL 447345|B.1|Israel|2020-04-15	Asia|hCoV-19/India/HR-IMT-BZ102/2020|EPI ISL 547586|B.1.36|India|2020-08-25	0.0005375693	Asia
Asia|hCoV-19/United Arab Emirates/L920667894/2020|EPI ISL 520736|B.1.1|United Arab Emirates|2020-04-15	Asia|hCoV-19/India/HR-IMT-BZ102/2020|EPI ISL 547586|B.1.36|India|2020-08-25	0.0006721070	Asia
Asia|hCoV-19/Israel/CVL-n-8414/2020|EPI ISL 474983|B.1.3|Israel|2020-04-16	Asia|hCoV-19/India/HR-IMT-BZ102/2020|EPI ISL 547586|B.1.36|India|2020-08-25	0.0006384297	Asia
Asia|hCoV-19/SaudiArabia/KAUST-JEDDAH504/2020|EPI ISL 512941|B.1.246|Saudi Arabia|2020-04-16	Asia|hCoV-19/India/HR-IMT-BZ102/2020|EPI ISL 547586|B.1.36|India|2020-08-25	0.0003695241	Asia
Asia|hCoV-19/Israel/CVL-n-8411/2020|EPI ISL 475008|B.1.3|Israel|2020-04-16	Asia|hCoV-19/India/HR-IMT-BZ102/2020|EPI ISL 547586|B.1.36|India|2020-08-25	0.0005711695	Asia
Asia|hCoV-19/India/TN-CCMB-C1-12/2020|EPI ISL 447584|B.6|India|2020-04-16	Asia|hCoV-19/India/HR-IMT-BZ102/2020|EPI ISL 547586|B.1.36|India|2020-08-25	0.0008402475	Asia
Asia|hCoV-19/United Arab Emirates/L2004034664/2020|EPI ISL 520670|A|United Arab Emirates|2020-04-17	Asia|hCoV-19/India/HR-IMT-BZ102/2020|EPI ISL 547586|B.1.36|India|2020-08-25	0.0008402441	Asia
Asia|hCoV-19/United Arab Emirates/L920066831/2020|EPI ISL 520717|B.1.1|United Arab Emirates|2020-04-17	Asia|hCoV-19/India/HR-IMT-BZ102/2020|EPI ISL 547586|B.1.36|India|2020-08-25	0.0008066929	Asia
Asia|hCoV-19/United Arab Emirates/L2004034634/2020|EPI ISL 520669|B.1.1|United Arab Emirates|2020-04-17	Asia|hCoV-19/India/HR-IMT-BZ102/2020|EPI ISL 547586|B.1.36|India|2020-08-25	0.0005712391	Asia
Asia|hCoV-19/Oman/24618/2020|EPI ISL 491129|B.1.1.27|Oman|2020-04-17	Asia|hCoV-19/India/HR-IMT-BZ102/2020|EPI ISL 547586|B.1.36|India|2020-08-25	0.0007057922	Asia
Asia|hCoV-19/Oman/24647/2020|EPI ISL 491139|B.1.1|Oman|2020-04-18	Asia|hCoV-19/India/HR-IMT-BZ102/2020|EPI ISL 547586|B.1.36|India|2020-08-25	0.0006048538	Asia
Asia|hCoV-19/SaudiArabia/KAUST-MAKKAH772/2020|EPI ISL 513242|B.1.247|Saudi Arabia|2020-04-18	Asia|hCoV-19/India/HR-IMT-BZ102/2020|EPI ISL 547586|B.1.36|India|2020-08-25	0.0003695242	Asia
Asia|hCoV-19/United Arab Emirates/L2004034680/2020|EPI ISL 520671|B.1.5|United Arab Emirates|2020-04-18	Asia|hCoV-19/India/HR-IMT-BZ102/2020|EPI ISL 547586|B.1.36|India|2020-08-25	0.0004703539	Asia
Asia|hCoV-19/SaudiArabia/KAUST-MAKKAH771/2020|EPI ISL 513241|B.1.247|Saudi Arabia|2020-04-18	Asia|hCoV-19/India/HR-IMT-BZ102/2020|EPI ISL 547586|B.1.36|India|2020-08-25	0.0004367281	Asia
Asia|hCoV-19/Israel/CVL-n-9331/2020|EPI ISL 474970|B.1.3|Israel|2020-04-19	Asia|hCoV-19/India/HR-IMT-BZ102/2020|EPI ISL 547586|B.1.36|India|2020-08-25	0.0005711695	Asia
Asia|hCoV-19/Taiwan/CGMH-CGU-26/2020|EPI ISL 452178|B.6|Taiwan|2020-04-19	Asia|hCoV-19/India/HR-IMT-BZ102/2020|EPI ISL 547586|B.1.36|India|2020-08-25	0.0009411189	Asia
Asia|hCoV-19/India/WB-S17/2020|EPI ISL 455647|B.1|India|2020-04-19	Asia|hCoV-19/India/HR-IMT-BZ102/2020|EPI ISL 547586|B.1.36|India|2020-08-25	0.0005039842	Asia
Asia|hCoV-19/India/MH-BJMC-1697/2020|EPI ISL 496521|B.6|India|2020-04-19	Asia|hCoV-19/India/HR-IMT-BZ102/2020|EPI ISL 547586|B.1.36|India|2020-08-25	0.0009748695	Asia
Asia|hCoV-19/SaudiArabia/KAUST-MADINAH446/2020|EPI ISL 513159|B.1.160|Saudi Arabia|2020-04-20	Asia|hCoV-19/India/HR-IMT-BZ102/2020|EPI ISL 547586|B.1.36|India|2020-08-25	0.0004367483	Asia
Asia|hCoV-19/Kazakhstan/21399/2020|EPI ISL 454502|B.1.246|Kazakhstan|2020-04-20	Asia|hCoV-19/India/HR-IMT-BZ102/2020|EPI ISL 547586|B.1.36|India|2020-08-25	0.0003695241	Asia
Asia|hCoV-19/Israel/130711082/2020|EPI ISL 447456|B.1|Israel|2020-04-20	Asia|hCoV-19/India/HR-IMT-BZ102/2020|EPI ISL 547586|B.1.36|India|2020-08-25	0.0005039609	Asia
Asia|hCoV-19/SaudiArabia/KAUST-MADINAH444/2020|EPI ISL 513158|B.1.160|Saudi Arabia|2020-04-20	Asia|hCoV-19/India/HR-IMT-BZ102/2020|EPI ISL 547586|B.1.36|India|2020-08-25	0.0005039759	Asia
Asia|hCoV-19/SaudiArabia/KAUST-MAKKAH290/2020|EPI ISL 513214|B.1.247|Saudi Arabia|2020-04-21	Asia|hCoV-19/India/HR-IMT-BZ102/2020|EPI ISL 547586|B.1.36|India|2020-08-25	0.0003695242	Asia
Asia|hCoV-19/Kazakhstan/NCB-5/2020|EPI ISL 435048|A.2|Kazakhstan|2020-04-21	Asia|hCoV-19/India/HR-IMT-BZ102/2020|EPI ISL 547586|B.1.36|India|2020-08-25	0.0008738605	Asia
Asia|hCoV-19/Israel/CVL-n-10261/2020|EPI ISL 474991|B.1|Israel|2020-04-21	Asia|hCoV-19/India/HR-IMT-BZ102/2020|EPI ISL 547586|B.1.36|India|2020-08-25	0.0005712054	Asia
Asia|hCoV-19/SaudiArabia/KAUST-JEDDAH546/2020|EPI ISL 512956|B.1.1|Saudi Arabia|2020-04-21	Asia|hCoV-19/India/HR-IMT-BZ102/2020|EPI ISL 547586|B.1.36|India|2020-08-25	0.0005039907	Asia
Asia|hCoV-19/Oman/C-2673/2020|EPI ISL 491162|B.1.1|Oman|2020-04-22	Asia|hCoV-19/India/HR-IMT-BZ102/2020|EPI ISL 547586|B.1.36|India|2020-08-25	0.0006048538	Asia
Asia|hCoV-19/Oman/C-3067/2020|EPI ISL 491171|B.1.1.27|Oman|2020-04-22	Asia|hCoV-19/India/HR-IMT-BZ102/2020|EPI ISL 547586|B.1.36|India|2020-08-25	0.0007730842	Asia
Asia|hCoV-19/SaudiArabia/KAUST-JEDDAH566/2020|EPI ISL 512963|B.1.246|Saudi Arabia|2020-04-22	Asia|hCoV-19/India/HR-IMT-BZ102/2020|EPI ISL 547586|B.1.36|India|2020-08-25	0.0003695241	Asia
Asia|hCoV-19/India/GJ-GBRC8/2020|EPI ISL 435055|B.1.36|India|2020-04-22	Asia|hCoV-19/India/HR-IMT-BZ102/2020|EPI ISL 547586|B.1.36|India|2020-08-25	0.0003695351	Asia
Asia|hCoV-19/SaudiArabia/KAUST-JEDDAH535/2020|EPI ISL 512949|B.1.247|Saudi Arabia|2020-04-23	Asia|hCoV-19/India/HR-IMT-BZ102/2020|EPI ISL 547586|B.1.36|India|2020-08-25	0.0004367281	Asia
Asia|hCoV-19/SaudiArabia/KAUST-MADINAH368/2020|EPI ISL 513142|B.1.261|Saudi Arabia|2020-04-23	Asia|hCoV-19/India/HR-IMT-BZ102/2020|EPI ISL 547586|B.1.36|India|2020-08-25	0.0004031374	Asia
Asia|hCoV-19/SaudiArabia/KAUST-JEDDAH538/2020|EPI ISL 512951|B.1.5|Saudi Arabia|2020-04-23	Asia|hCoV-19/India/HR-IMT-BZ102/2020|EPI ISL 547586|B.1.36|India|2020-08-25	0.0004703539	Asia
Asia|hCoV-19/SaudiArabia/KAUST-JEDDAH529/2020|EPI ISL 512946|B.1.1|Saudi Arabia|2020-04-23	Asia|hCoV-19/India/HR-IMT-BZ102/2020|EPI ISL 547586|B.1.36|India|2020-08-25	0.0005712391	Asia
Asia|hCoV-19/United Arab Emirates/H8/2020|EPI ISL 528720|B.1|United Arab Emirates|2020-04-24	Asia|hCoV-19/India/HR-IMT-BZ102/2020|EPI ISL 547586|B.1.36|India|2020-08-25	0.0006384994	Asia
Asia|hCoV-19/Japan/NGS-CD-235/2020|EPI ISL 481259|B.1.1.296|Japan|2020-04-24	Asia|hCoV-19/India/HR-IMT-BZ102/2020|EPI ISL 547586|B.1.36|India|2020-08-25	0.0007057922	Asia
Asia|hCoV-19/Oman/RESP-20-B-2937/2020|EPI ISL 518848|B.6|Oman|2020-04-24	Asia|hCoV-19/India/HR-IMT-BZ102/2020|EPI ISL 547586|B.1.36|India|2020-08-25	0.0009419662	Asia
Asia|hCoV-19/SaudiArabia/KAUST-MADINAH378/2020|EPI ISL 513143|B.1.247|Saudi Arabia|2020-04-24	Asia|hCoV-19/India/HR-IMT-BZ102/2020|EPI ISL 547586|B.1.36|India|2020-08-25	0.0003695583	Asia
Asia|hCoV-19/Israel/CVL-n-11594/2020|EPI ISL 475017|B.1.1|Israel|2020-04-25	Asia|hCoV-19/India/HR-IMT-BZ102/2020|EPI ISL 547586|B.1.36|India|2020-08-25	0.0005712391	Asia
Asia|hCoV-19/India/WB-IK22/2020|EPI ISL 508352|B.6|India|2020-04-25	Asia|hCoV-19/India/HR-IMT-BZ102/2020|EPI ISL 547586|B.1.36|India|2020-08-25	0.0008402334	Asia
Asia|hCoV-19/India/KA-nimh-5297/2020|EPI ISL 486398|B.6|India|2020-04-25	Asia|hCoV-19/India/HR-IMT-BZ102/2020|EPI ISL 547586|B.1.36|India|2020-08-25	0.0010759513	Asia
Asia|hCoV-19/India/WB-IK20/2020|EPI ISL 508350|B.1.5|India|2020-04-25	Asia|hCoV-19/India/HR-IMT-BZ102/2020|EPI ISL 547586|B.1.36|India|2020-08-25	0.0005375940	Asia
Asia|hCoV-19/Oman/C-6069/2020|EPI ISL 491146|B.1.1.27|Oman|2020-04-26	Asia|hCoV-19/India/HR-IMT-BZ102/2020|EPI ISL 547586|B.1.36|India|2020-08-25	0.0008067063	Asia
Asia|hCoV-19/India/GJ-GBRC92/2020|EPI ISL 447554|B.1.5|India|2020-04-26	Asia|hCoV-19/India/HR-IMT-BZ102/2020|EPI ISL 547586|B.1.36|India|2020-08-25	0.0004703539	Asia
Asia|hCoV-19/India/GJ-GBRC17b/2020|EPI ISL 437446|B.1.36|India|2020-04-26	Asia|hCoV-19/India/HR-IMT-BZ102/2020|EPI ISL 547586|B.1.36|India|2020-08-25	0.0004367888	Asia
Asia|hCoV-19/India/GJ-GBRC17a/2020|EPI ISL 437445|B.1.36|India|2020-04-26	Asia|hCoV-19/India/HR-IMT-BZ102/2020|EPI ISL 547586|B.1.36|India|2020-08-25	0.0004704193	Asia
Asia|hCoV-19/Oman/RESP-20-B-3563/2020|EPI ISL 518853|B.1.1.27|Oman|2020-04-27	Asia|hCoV-19/India/HR-IMT-BZ102/2020|EPI ISL 547586|B.1.36|India|2020-08-25	0.0007393822	Asia
Asia|hCoV-19/India/MH-MW5/2020|EPI ISL 508439|B.6|India|2020-04-27	Asia|hCoV-19/India/HR-IMT-BZ102/2020|EPI ISL 547586|B.1.36|India|2020-08-25	0.0008065838	Asia
Asia|hCoV-19/Oman/RESP-20-B-3564/2020|EPI ISL 518854|B.1.1.27|Oman|2020-04-27	Asia|hCoV-19/India/HR-IMT-BZ102/2020|EPI ISL 547586|B.1.36|India|2020-08-25	0.0007730420	Asia
Asia|hCoV-19/India/WB-IK27/2020|EPI ISL 508357|B.1.5|India|2020-04-27	Asia|hCoV-19/India/HR-IMT-BZ102/2020|EPI ISL 547586|B.1.36|India|2020-08-25	0.0006048639	Asia
Asia|hCoV-19/Oman/C-9263/2020|EPI ISL 491133|B.1.1.27|Oman|2020-04-28	Asia|hCoV-19/India/HR-IMT-BZ102/2020|EPI ISL 547586|B.1.36|India|2020-08-25	0.0006721382	Asia
Asia|hCoV-19/United Arab Emirates/L46302981/2020|EPI ISL 520716|B.4|United Arab Emirates|2020-04-28	Asia|hCoV-19/India/HR-IMT-BZ102/2020|EPI ISL 547586|B.1.36|India|2020-08-25	0.0010084894	Asia
Asia|hCoV-19/United Arab Emirates/12B/2020|EPI ISL 528686|B.1.1|United Arab Emirates|2020-04-28	Asia|hCoV-19/India/HR-IMT-BZ102/2020|EPI ISL 547586|B.1.36|India|2020-08-25	0.0006048818	Asia
Asia|hCoV-19/United Arab Emirates/16B/2020|EPI ISL 528690|B.1.1|United Arab Emirates|2020-04-28	Asia|hCoV-19/India/HR-IMT-BZ102/2020|EPI ISL 547586|B.1.36|India|2020-08-25	0.0008066554	Asia
Asia|hCoV-19/India/TN-CCMB-C13/2020|EPI ISL 458035|B.6|India|2020-04-29	Asia|hCoV-19/India/HR-IMT-BZ102/2020|EPI ISL 547586|B.1.36|India|2020-08-25	0.0009075732	Asia
Asia|hCoV-19/India/GJ-GBRC30/2020|EPI ISL 444461|B.1.36|India|2020-04-29	Asia|hCoV-19/India/HR-IMT-BZ102/2020|EPI ISL 547586|B.1.36|India|2020-08-25	0.0003359242	Asia
Asia|hCoV-19/India/TN-CCMB-C20/2020|EPI ISL 471583|B.1.246|India|2020-04-29	Asia|hCoV-19/India/HR-IMT-BZ102/2020|EPI ISL 547586|B.1.36|India|2020-08-25	0.0004031441	Asia
Asia|hCoV-19/India/GJ-GBRC75/2020|EPI ISL 447053|B.1.247|India|2020-04-29	Asia|hCoV-19/India/HR-IMT-BZ102/2020|EPI ISL 547586|B.1.36|India|2020-08-25	0.0004703836	Asia
Asia|hCoV-19/India/GJ-GBRC36/2020|EPI ISL 444467|B.1.246|India|2020-04-29	Asia|hCoV-19/India/HR-IMT-BZ102/2020|EPI ISL 547586|B.1.36|India|2020-08-25	0.0004703757	Asia
Asia|hCoV-19/India/GJ-GBRC29/2020|EPI ISL 444460|B.1|India|2020-04-30	Asia|hCoV-19/India/HR-IMT-BZ102/2020|EPI ISL 547586|B.1.36|India|2020-08-25	0.0005039757	Asia
Asia|hCoV-19/India/RJ-S25/2020|EPI ISL 455655|B.1.5|India|2020-04-30	Asia|hCoV-19/India/HR-IMT-BZ102/2020|EPI ISL 547586|B.1.36|India|2020-08-25	0.0005711790	Asia
Asia|hCoV-19/India/WB-S29/2020|EPI ISL 455658|A|India|2020-04-30	Asia|hCoV-19/India/HR-IMT-BZ102/2020|EPI ISL 547586|B.1.36|India|2020-08-25	0.0009412341	Asia
Asia|hCoV-19/SaudiArabia/KAUST-MADINAH655/2020|EPI ISL 513175|B.1.246|Saudi Arabia|2020-04-30	Asia|hCoV-19/India/HR-IMT-BZ102/2020|EPI ISL 547586|B.1.36|India|2020-08-25	0.0004703539	Asia
Asia|hCoV-19/Saudi Arabia/KAUST-JEDDAH576/2020|EPI ISL 512969|B.1.1|Saudi Arabia|2020-04-30	Asia|hCoV-19/India/HR-IMT-BZ102/2020|EPI ISL 547586|B.1.36|India|2020-08-25	0.0004703818	Asia
Asia|hCoV-19/India/WB-IK32/2020|EPI ISL 508362|B.1|India|2020-05-01	Asia|hCoV-19/India/HR-IMT-BZ102/2020|EPI ISL 547586|B.1.36|India|2020-08-25	0.0005375692	Asia
Asia|hCoV-19/India/WB-IK35/2020|EPI ISL 508364|B.1|India|2020-05-01	Asia|hCoV-19/India/HR-IMT-BZ102/2020|EPI ISL 547586|B.1.36|India|2020-08-25	0.0006050290	Asia
Asia|hCoV-19/Oman/C-11911/2020|EPI ISL 491170|B.1.1|Oman|2020-05-01	Asia|hCoV-19/India/HR-IMT-BZ102/2020|EPI ISL 547586|B.1.36|India|2020-08-25	0.0006721494	Asia
Asia|hCoV-19/Japan/Donner29/2020|EPI ISL 469287|B.1.1|Japan|2020-05-01	Asia|hCoV-19/India/HR-IMT-BZ102/2020|EPI ISL 547586|B.1.36|India|2020-08-25	0.0007393603	Asia
Asia|hCoV-19/United Arab Emirates/L920716500/2020|EPI ISL 520742|B.4|United Arab Emirates|2020-05-02	Asia|hCoV-19/India/HR-IMT-BZ102/2020|EPI ISL 547586|B.1.36|India|2020-08-25	0.0010421925	Asia
Asia|hCoV-19/India/GJ-GBRC51/2020|EPI ISL 444482|B.1.247|India|2020-05-02	Asia|hCoV-19/India/HR-IMT-BZ102/2020|EPI ISL 547586|B.1.36|India|2020-08-25	0.0004031254	Asia
Asia|hCoV-19/India/GJ-GBRC124/2020|EPI ISL 455021|B.1.160|India|2020-05-02	Asia|hCoV-19/India/HR-IMT-BZ102/2020|EPI ISL 547586|B.1.36|India|2020-08-25	0.0004031254	Asia
Asia|hCoV-19/India/GJ-GBRC122/2020|EPI ISL 455019|B.1.5|India|2020-05-02	Asia|hCoV-19/India/HR-IMT-BZ102/2020|EPI ISL 547586|B.1.36|India|2020-08-25	0.0005039609	Asia
Asia|hCoV-19/India/WB-S56/2020|EPI ISL 455675|B.1.5|India|2020-05-03	Asia|hCoV-19/India/HR-IMT-BZ102/2020|EPI ISL 547586|B.1.36|India|2020-08-25	0.0006048639	Asia
Asia|hCoV-19/India/KA-nimh-10559/2020|EPI ISL 486400|B.4|India|2020-05-03	Asia|hCoV-19/India/HR-IMT-BZ102/2020|EPI ISL 547586|B.1.36|India|2020-08-25	0.0010422060	Asia
Asia|hCoV-19/India/GJ-GBRC68/2020|EPI ISL 447045|B.1.36|India|2020-05-03	Asia|hCoV-19/India/HR-IMT-BZ102/2020|EPI ISL 547586|B.1.36|India|2020-08-25	0.0004031374	Asia
Asia|hCoV-19/India/GJ-GBRC88b/2020|EPI ISL 447550|B.1|India|2020-05-03	Asia|hCoV-19/India/HR-IMT-BZ102/2020|EPI ISL 547586|B.1.36|India|2020-08-25	0.0005375851	Asia
Asia|hCoV-19/Kazakhstan/33496/2020|EPI ISL 454585|B.1.3|Kazakhstan|2020-05-04	Asia|hCoV-19/India/HR-IMT-BZ102/2020|EPI ISL 547586|B.1.36|India|2020-08-25	0.0006720251	Asia
Asia|hCoV-19/India/WB-IK48/2020|EPI ISL 508375|B.1|India|2020-05-04	Asia|hCoV-19/India/HR-IMT-BZ102/2020|EPI ISL 547586|B.1.36|India|2020-08-25	0.0005375692	Asia
Asia|hCoV-19/India/WB-IK44/2020|EPI ISL 508371|B.1|India|2020-05-04	Asia|hCoV-19/India/HR-IMT-BZ102/2020|EPI ISL 547586|B.1.36|India|2020-08-25	0.0005375692	Asia
Asia|hCoV-19/Saudi Arabia/KAUST-JEDDAH723/2020|EPI ISL 512992|B.1.246|Saudi Arabia|2020-05-04	Asia|hCoV-19/India/HR-IMT-BZ102/2020|EPI ISL 547586|B.1.36|India|2020-08-25	0.0003695241	Asia
Asia|hCoV-19/India/GJ-GBRC81a/2020|EPI ISL 447540|B.1.247|India|2020-05-05	Asia|hCoV-19/India/HR-IMT-BZ102/2020|EPI ISL 547586|B.1.36|India|2020-08-25	0.0004367483	Asia
Asia|hCoV-19/India/GJ-GBRC76/2020|EPI ISL 447534|B.1.247|India|2020-05-05	Asia|hCoV-19/India/HR-IMT-BZ102/2020|EPI ISL 547586|B.1.36|India|2020-08-25	0.0004703539	Asia
Asia|hCoV-19/India/GJ-GBRC77/2020|EPI ISL 447535|B.1.247|India|2020-05-05	Asia|hCoV-19/India/HR-IMT-BZ102/2020|EPI ISL 547586|B.1.36|India|2020-08-25	0.0004703757	Asia
Asia|hCoV-19/United Arab Emirates/13/2020|EPI ISL 528687|B.1.1|United Arab Emirates|2020-05-05	Asia|hCoV-19/India/HR-IMT-BZ102/2020|EPI ISL 547586|B.1.36|India|2020-08-25	0.0006384994	Asia
Asia|hCoV-19/SaudiArabia/KAUST-MADINAH605/2020|EPI ISL 513170|B.1.186|Saudi Arabia|2020-05-06	Asia|hCoV-19/India/HR-IMT-BZ102/2020|EPI ISL 547586|B.1.36|India|2020-08-25	0.0004031254	Asia
Asia|hCoV-19/India/TN-CCMB-C21/2020|EPI ISL 471584|B|India|2020-05-06	Asia|hCoV-19/India/HR-IMT-BZ102/2020|EPI ISL 547586|B.1.36|India|2020-08-25	0.0007057059	Asia
Asia|hCoV-19/India/TN-CCMB-C19/2020|EPI ISL 458040|B.1.1|India|2020-05-06	Asia|hCoV-19/India/HR-IMT-BZ102/2020|EPI ISL 547586|B.1.36|India|2020-08-25	0.0007057922	Asia
Asia|hCoV-19/India/HR-TF38/2020|EPI ISL 508504|B.1.1.216|India|2020-05-06	Asia|hCoV-19/India/HR-IMT-BZ102/2020|EPI ISL 547586|B.1.36|India|2020-08-25	0.0006721183	Asia
Asia|hCoV-19/Oman/C-15758/2020|EPI ISL 491141|B.1.1.27|Oman|2020-05-07	Asia|hCoV-19/India/HR-IMT-BZ102/2020|EPI ISL 547586|B.1.36|India|2020-08-25	0.0007393822	Asia
Asia|hCoV-19/Japan/Donner34/2020|EPI ISL 469292|B.1.1|Japan|2020-05-07	Asia|hCoV-19/India/HR-IMT-BZ102/2020|EPI ISL 547586|B.1.36|India|2020-08-25	0.0007393945	Asia
Asia|hCoV-19/Bangladesh/BCSIR-NILMRC-053/2020|EPI ISL 465163|B.1.1.316|Bangladesh|2020-05-07	Asia|hCoV-19/India/HR-IMT-BZ102/2020|EPI ISL 547586|B.1.36|India|2020-08-25	0.0006721494	Asia
Asia|hCoV-19/Japan/Donner33/2020|EPI ISL 469291|B.1.1|Japan|2020-05-07	Asia|hCoV-19/India/HR-IMT-BZ102/2020|EPI ISL 547586|B.1.36|India|2020-08-25	0.0006721182	Asia
Asia|hCoV-19/Oman/205034466/2020|EPI ISL 457705|B.1.1.27|Oman|2020-05-08	Asia|hCoV-19/India/HR-IMT-BZ102/2020|EPI ISL 547586|B.1.36|India|2020-08-25	0.0006721270	Asia
Asia|hCoV-19/India/MH-NCCS-NR570/2020|EPI ISL 496587|B.1|India|2020-05-08	Asia|hCoV-19/India/HR-IMT-BZ102/2020|EPI ISL 547586|B.1.36|India|2020-08-25	0.0005375692	Asia
Asia|hCoV-19/Bangladesh/BARJ-CVASU-CTG-506/2020|EPI ISL 450342|A|Bangladesh|2020-05-08	Asia|hCoV-19/India/HR-IMT-BZ102/2020|EPI ISL 547586|B.1.36|India|2020-08-25	0.0009748369	Asia
Asia|hCoV-19/SaudiArabia/KAUST-MADINAH688/2020|EPI ISL 513178|A|Saudi Arabia|2020-05-08	Asia|hCoV-19/India/HR-IMT-BZ102/2020|EPI ISL 547586|B.1.36|India|2020-08-25	0.0007393944	Asia
Asia|hCoV-19/Kazakhstan/38716/2020|EPI ISL 454575|B.1.3|Kazakhstan|2020-05-09	Asia|hCoV-19/India/HR-IMT-BZ102/2020|EPI ISL 547586|B.1.36|India|2020-08-25	0.0007056407	Asia
Asia|hCoV-19/Oman/C-16516/2020|EPI ISL 491153|B.1.1|Oman|2020-05-09	Asia|hCoV-19/India/HR-IMT-BZ102/2020|EPI ISL 547586|B.1.36|India|2020-08-25	0.0007394287	Asia
Asia|hCoV-19/India/KA-nimh-13855/2020|EPI ISL 515954|A|India|2020-05-09	Asia|hCoV-19/India/HR-IMT-BZ102/2020|EPI ISL 547586|B.1.36|India|2020-08-25	0.0008739122	Asia
Asia|hCoV-19/Bangladesh/BCSIR-NILMRC-088/2020|EPI ISL 466686|B.1|Bangladesh|2020-05-09	Asia|hCoV-19/India/HR-IMT-BZ102/2020|EPI ISL 547586|B.1.36|India|2020-08-25	0.0006384994	Asia
Asia|hCoV-19/Oman/205035037/2020|EPI ISL 491968|B.1.1.27|Oman|2020-05-10	Asia|hCoV-19/India/HR-IMT-BZ102/2020|EPI ISL 547586|B.1.36|India|2020-08-25	0.0007057804	Asia
Asia|hCoV-19/Bangladesh/BARJ-CVASU-CTG-518/2020|EPI ISL 450345|A|Bangladesh|2020-05-10	Asia|hCoV-19/India/HR-IMT-BZ102/2020|EPI ISL 547586|B.1.36|India|2020-08-25	0.0009075428	Asia
Asia|hCoV-19/Malaysia/IMR WC55122/2020|EPI ISL 490089|B.1.1.1|Malaysia|2020-05-10	Asia|hCoV-19/India/HR-IMT-BZ102/2020|EPI ISL 547586|B.1.36|India|2020-08-25	0.0008742581	Asia
Asia|hCoV-19/India/GJ-GBRC108/2020|EPI ISL 451153|B.1.36|India|2020-05-10	Asia|hCoV-19/India/HR-IMT-BZ102/2020|EPI ISL 547586|B.1.36|India|2020-08-25	0.0004031628	Asia
Asia|hCoV-19/Indonesia/EJ-ITD-8402NT/2020|EPI ISL 529138|B.1.246|Indonesia|2020-05-11	Asia|hCoV-19/India/HR-IMT-BZ102/2020|EPI ISL 547586|B.1.36|India|2020-08-25	0.0003695241	Asia
Asia|hCoV-19/India/TG-CCMB-L988/2020|EPI ISL 458064|B.1|India|2020-05-11	Asia|hCoV-19/India/HR-IMT-BZ102/2020|EPI ISL 547586|B.1.36|India|2020-08-25	0.0006048717	Asia
Asia|hCoV-19/India/TG-CCMB-L1021/2020|EPI ISL 458046|B.1.1.8|India|2020-05-11	Asia|hCoV-19/India/HR-IMT-BZ102/2020|EPI ISL 547586|B.1.36|India|2020-08-25	0.0008403752	Asia
Asia|hCoV-19/India/TG-CCMB-L1026/2020|EPI ISL 458050|B.1.1.8|India|2020-05-11	Asia|hCoV-19/India/HR-IMT-BZ102/2020|EPI ISL 547586|B.1.36|India|2020-08-25	0.0008740486	Asia
Asia|hCoV-19/SaudiArabia/KAUST-MADINAH958/2020|EPI ISL 513208|B.1.36|Saudi Arabia|2020-05-12	Asia|hCoV-19/India/HR-IMT-BZ102/2020|EPI ISL 547586|B.1.36|India|2020-08-25	0.0004367484	Asia
Asia|hCoV-19/United Arab Emirates/38/2020|EPI ISL 528698|B.1.1|United Arab Emirates|2020-05-12	Asia|hCoV-19/India/HR-IMT-BZ102/2020|EPI ISL 547586|B.1.36|India|2020-08-25	0.0007057804	Asia
Asia|hCoV-19/India/HR-TF41/2020|EPI ISL 508506|B.1.36|India|2020-05-12	Asia|hCoV-19/India/HR-IMT-BZ102/2020|EPI ISL 547586|B.1.36|India|2020-08-25	0.0004367484	Asia
Asia|hCoV-19/India/KA-IB35/2020|EPI ISL 508314|B.6|India|2020-05-12	Asia|hCoV-19/India/HR-IMT-BZ102/2020|EPI ISL 547586|B.1.36|India|2020-08-25	0.0008407102	Asia
Asia|hCoV-19/United Arab Emirates/L3290161092/2020|EPI ISL 520681|B.1.5|United Arab Emirates|2020-05-13	Asia|hCoV-19/India/HR-IMT-BZ102/2020|EPI ISL 547586|B.1.36|India|2020-08-25	0.0006385100	Asia
Asia|hCoV-19/Bangladesh/BARJ-CVASU-CTG-502/2020|EPI ISL 450340|A|Bangladesh|2020-05-13	Asia|hCoV-19/India/HR-IMT-BZ102/2020|EPI ISL 547586|B.1.36|India|2020-08-25	0.0009075428	Asia
Asia|hCoV-19/India/TG-CCMB-OM1/2020|EPI ISL 495274|B.1.1.8|India|2020-05-13	Asia|hCoV-19/India/HR-IMT-BZ102/2020|EPI ISL 547586|B.1.36|India|2020-08-25	0.0007057269	Asia
Asia|hCoV-19/United Arab Emirates/L3290162047/2020|EPI ISL 520682|B.1.1|United Arab Emirates|2020-05-13	Asia|hCoV-19/India/HR-IMT-BZ102/2020|EPI ISL 547586|B.1.36|India|2020-08-25	0.0007057386	Asia
Asia|hCoV-19/Japan/Donner37/2020|EPI ISL 469295|B.1.1|Japan|2020-05-14	Asia|hCoV-19/India/HR-IMT-BZ102/2020|EPI ISL 547586|B.1.36|India|2020-08-25	0.0006721182	Asia
Asia|hCoV-19/United Arab Emirates/L2005036025/2020|EPI ISL 520674|B.1|United Arab Emirates|2020-05-14	Asia|hCoV-19/India/HR-IMT-BZ102/2020|EPI ISL 547586|B.1.36|India|2020-08-25	0.0005712296	Asia
Asia|hCoV-19/India/KA-nimh-19188/2020|EPI ISL 515967|B.4|India|2020-05-14	Asia|hCoV-19/India/HR-IMT-BZ102/2020|EPI ISL 547586|B.1.36|India|2020-08-25	0.0011095418	Asia
Asia|hCoV-19/India/WB-IK70/2020|EPI ISL 511904|B.1.5|India|2020-05-14	Asia|hCoV-19/India/HR-IMT-BZ102/2020|EPI ISL 547586|B.1.36|India|2020-08-25	0.0005711789	Asia
Asia|hCoV-19/Oman/205036082/2020|EPI ISL 491973|B.1.1.27|Oman|2020-05-15	Asia|hCoV-19/India/HR-IMT-BZ102/2020|EPI ISL 547586|B.1.36|India|2020-08-25	0.0007394259	Asia
Asia|hCoV-19/India/TG-CCMB-OM9/2020|EPI ISL 495297|B.1.1.8|India|2020-05-15	Asia|hCoV-19/India/HR-IMT-BZ102/2020|EPI ISL 547586|B.1.36|India|2020-08-25	0.0007729704	Asia
Asia|hCoV-19/Pakistan/KPK-KUST-SJTU/2020|EPI ISL 513925|B.1|Pakistan|2020-05-15	Asia|hCoV-19/India/HR-IMT-BZ102/2020|EPI ISL 547586|B.1.36|India|2020-08-25	0.0007729835	Asia
Asia|hCoV-19/Hong Kong/HKU-200723-106/2020|EPI ISL 498271|B.1|Hong Kong|2020-05-15	Asia|hCoV-19/India/HR-IMT-BZ102/2020|EPI ISL 547586|B.1.36|India|2020-08-25	0.0005375693	Asia
Asia|hCoV-19/India/KA-nimh-19696/2020|EPI ISL 515971|B.1.1|India|2020-05-16	Asia|hCoV-19/India/HR-IMT-BZ102/2020|EPI ISL 547586|B.1.36|India|2020-08-25	0.0007730550	Asia
Asia|hCoV-19/Oman/205036179/2020|EPI ISL 491976|B.1.1.27|Oman|2020-05-16	Asia|hCoV-19/India/HR-IMT-BZ102/2020|EPI ISL 547586|B.1.36|India|2020-08-25	0.0008066794	Asia
Asia|hCoV-19/India/GJ-GBRC146b/2020|EPI ISL 458107|B.1|India|2020-05-16	Asia|hCoV-19/India/HR-IMT-BZ102/2020|EPI ISL 547586|B.1.36|India|2020-08-25	0.0005712223	Asia
Asia|hCoV-19/India/MH-NCCS-NR1553/2020|EPI ISL 496562|B.1|India|2020-05-17	Asia|hCoV-19/India/HR-IMT-BZ102/2020|EPI ISL 547586|B.1.36|India|2020-08-25	0.0005711789	Asia
Asia|hCoV-19/Oman/205036713/2020|EPI ISL 491983|B.1.1.27|Oman|2020-05-17	Asia|hCoV-19/India/HR-IMT-BZ102/2020|EPI ISL 547586|B.1.36|India|2020-08-25	0.0007394041	Asia
Asia|hCoV-19/Oman/205036702/2020|EPI ISL 491982|B.1.1.27|Oman|2020-05-17	Asia|hCoV-19/India/HR-IMT-BZ102/2020|EPI ISL 547586|B.1.36|India|2020-08-25	0.0007057477	Asia
Asia|hCoV-19/India/WB-IK83/2020|EPI ISL 508403|B.1|India|2020-05-17	Asia|hCoV-19/India/HR-IMT-BZ102/2020|EPI ISL 547586|B.1.36|India|2020-08-25	0.0006048460	Asia
Asia|hCoV-19/United Arab Emirates/L3290224549/2020|EPI ISL 520690|A|United Arab Emirates|2020-05-18	Asia|hCoV-19/India/HR-IMT-BZ102/2020|EPI ISL 547586|B.1.36|India|2020-08-25	0.0009412181	Asia
Asia|hCoV-19/India/GJ-GBRC150a/2020|EPI ISL 458112|B.1.36|India|2020-05-18	Asia|hCoV-19/India/HR-IMT-BZ102/2020|EPI ISL 547586|B.1.36|India|2020-08-25	0.0004367686	Asia
Asia|hCoV-19/India/GJ-GBRC150b/2020|EPI ISL 458113|B.1.36|India|2020-05-18	Asia|hCoV-19/India/HR-IMT-BZ102/2020|EPI ISL 547586|B.1.36|India|2020-08-25	0.0005039843	Asia
Asia|hCoV-19/United Arab Emirates/L3290223961/2020|EPI ISL 520689|A|United Arab Emirates|2020-05-18	Asia|hCoV-19/India/HR-IMT-BZ102/2020|EPI ISL 547586|B.1.36|India|2020-08-25	0.0008739122	Asia
Asia|hCoV-19/India/OR-ILSCV25367/2020|EPI ISL 481110|B.1.1|India|2020-05-19	Asia|hCoV-19/India/HR-IMT-BZ102/2020|EPI ISL 547586|B.1.36|India|2020-08-25	0.0007730060	Asia
Asia|hCoV-19/India/KA-IB22/2020|EPI ISL 508300|B.1.1|India|2020-05-19	Asia|hCoV-19/India/HR-IMT-BZ102/2020|EPI ISL 547586|B.1.36|India|2020-08-25	0.0006384887	Asia
Asia|hCoV-19/United Arab Emirates/L3290235819/2020|EPI ISL 520691|B.1.1|United Arab Emirates|2020-05-19	Asia|hCoV-19/India/HR-IMT-BZ102/2020|EPI ISL 547586|B.1.36|India|2020-08-25	0.0006048538	Asia
Asia|hCoV-19/India/OR-ILSCV25378/2020|EPI ISL 481111|A|India|2020-05-19	Asia|hCoV-19/India/HR-IMT-BZ102/2020|EPI ISL 547586|B.1.36|India|2020-08-25	0.0008402971	Asia
Asia|hCoV-19/United Arab Emirates/L3290250769/2020|EPI ISL 520697|B.1.1|United Arab Emirates|2020-05-20	Asia|hCoV-19/India/HR-IMT-BZ102/2020|EPI ISL 547586|B.1.36|India|2020-08-25	0.0006384887	Asia
Asia|hCoV-19/India/WB-IK90/2020|EPI ISL 508408|B.1|India|2020-05-20	Asia|hCoV-19/India/HR-IMT-BZ102/2020|EPI ISL 547586|B.1.36|India|2020-08-25	0.0006720673	Asia
Asia|hCoV-19/United Arab Emirates/L3290264100/2020|EPI ISL 520704|B.1.1|United Arab Emirates|2020-05-20	Asia|hCoV-19/India/HR-IMT-BZ102/2020|EPI ISL 547586|B.1.36|India|2020-08-25	0.0006384698	Asia
Asia|hCoV-19/India/WB-IK92/2020|EPI ISL 508410|B.1|India|2020-05-20	Asia|hCoV-19/India/HR-IMT-BZ102/2020|EPI ISL 547586|B.1.36|India|2020-08-25	0.0005712053	Asia
Asia|hCoV-19/Oman/RESP-20-B-15133/2020|EPI ISL 518825|B.1.1.27|Oman|2020-05-21	Asia|hCoV-19/India/HR-IMT-BZ102/2020|EPI ISL 547586|B.1.36|India|2020-08-25	0.0007729704	Asia
Asia|hCoV-19/India/TG-CCMB-L1208/2020|EPI ISL 471588|B.1|India|2020-05-21	Asia|hCoV-19/India/HR-IMT-BZ102/2020|EPI ISL 547586|B.1.36|India|2020-08-25	0.0006720674	Asia
Asia|hCoV-19/India/MH-NCCS-NR2245/2020|EPI ISL 496572|B.1.247|India|2020-05-21	Asia|hCoV-19/India/HR-IMT-BZ102/2020|EPI ISL 547586|B.1.36|India|2020-08-25	0.0005039376	Asia
Asia|hCoV-19/Oman/RESP-20-B-15173/2020|EPI ISL 518826|B.1.1.27|Oman|2020-05-21	Asia|hCoV-19/India/HR-IMT-BZ102/2020|EPI ISL 547586|B.1.36|India|2020-08-25	0.0006721270	Asia
Asia|hCoV-19/South Korea/KCDC2299/2020|EPI ISL 510635|B.1.370|South Korea|2020-05-22	Asia|hCoV-19/India/HR-IMT-BZ102/2020|EPI ISL 547586|B.1.36|India|2020-08-25	0.0006384214	Asia
Asia|hCoV-19/Oman/205038337/2020|EPI ISL 491996|B.1.1.27|Oman|2020-05-22	Asia|hCoV-19/India/HR-IMT-BZ102/2020|EPI ISL 547586|B.1.36|India|2020-08-25	0.0007057595	Asia
Asia|hCoV-19/Oman/RESP-20-B-15879/2020|EPI ISL 518835|B.1.1.27|Oman|2020-05-22	Asia|hCoV-19/India/HR-IMT-BZ102/2020|EPI ISL 547586|B.1.36|India|2020-08-25	0.0007057477	Asia
Asia|hCoV-19/Oman/205038157/2020|EPI ISL 491993|B.1.1.27|Oman|2020-05-22	Asia|hCoV-19/India/HR-IMT-BZ102/2020|EPI ISL 547586|B.1.36|India|2020-08-25	0.0009412343	Asia
Asia|hCoV-19/Bangladesh/BCSIR-NILMRC-009/2020|EPI ISL 462095|B.1.1.316|Bangladesh|2020-05-23	Asia|hCoV-19/India/HR-IMT-BZ102/2020|EPI ISL 547586|B.1.36|India|2020-08-25	0.0007057594	Asia
Asia|hCoV-19/India/MH-AFMC-5458/2020|EPI ISL 496529|B.6|India|2020-05-23	Asia|hCoV-19/India/HR-IMT-BZ102/2020|EPI ISL 547586|B.1.36|India|2020-08-25	0.0010084296	Asia
Asia|hCoV-19/Bangladesh/BCSIR-NILMRC-002/2020|EPI ISL 462091|B.1.1|Bangladesh|2020-05-23	Asia|hCoV-19/India/HR-IMT-BZ102/2020|EPI ISL 547586|B.1.36|India|2020-08-25	0.0007393822	Asia
Asia|hCoV-19/Bangladesh/BCSIR-NILMRC-003/2020|EPI ISL 462092|B.1.1.316|Bangladesh|2020-05-23	Asia|hCoV-19/India/HR-IMT-BZ102/2020|EPI ISL 547586|B.1.36|India|2020-08-25	0.0006385289	Asia
Asia|hCoV-19/SaudiArabia/KAUST-JEDDAH888/2020|EPI ISL 513037|B.1|Saudi Arabia|2020-05-24	Asia|hCoV-19/India/HR-IMT-BZ102/2020|EPI ISL 547586|B.1.36|India|2020-08-25	0.0005712296	Asia
Asia|hCoV-19/India/TG-CCMB-GC2/2020|EPI ISL 528812|B.1.1|India|2020-05-24	Asia|hCoV-19/India/HR-IMT-BZ102/2020|EPI ISL 547586|B.1.36|India|2020-08-25	0.0006048817	Asia
Asia|hCoV-19/SaudiArabia/KAUST-JEDDAH831/2020|EPI ISL 513005|B.1.246|Saudi Arabia|2020-05-24	Asia|hCoV-19/India/HR-IMT-BZ102/2020|EPI ISL 547586|B.1.36|India|2020-08-25	0.0004367281	Asia
Asia|hCoV-19/India/GJ-GBRC139a/2020|EPI ISL 458097|B.1.247|India|2020-05-24	Asia|hCoV-19/India/HR-IMT-BZ102/2020|EPI ISL 547586|B.1.36|India|2020-08-25	0.0003695242	Asia
Asia|hCoV-19/India/TG-CCMB-L1452/2020|EPI ISL 471591|B.1.247|India|2020-05-25	Asia|hCoV-19/India/HR-IMT-BZ102/2020|EPI ISL 547586|B.1.36|India|2020-08-25	0.0005375852	Asia
Asia|hCoV-19/India/TG-CCMB-L1460/2020|EPI ISL 471597|B.1.160|India|2020-05-25	Asia|hCoV-19/India/HR-IMT-BZ102/2020|EPI ISL 547586|B.1.36|India|2020-08-25	0.0004367685	Asia
Asia|hCoV-19/United Arab Emirates/L3290314014/2020|EPI ISL 520706|A|United Arab Emirates|2020-05-25	Asia|hCoV-19/India/HR-IMT-BZ102/2020|EPI ISL 547586|B.1.36|India|2020-08-25	0.0008738718	Asia
Asia|hCoV-19/India/TG-CCMB-L1453/2020|EPI ISL 471592|B.1.247|India|2020-05-25	Asia|hCoV-19/India/HR-IMT-BZ102/2020|EPI ISL 547586|B.1.36|India|2020-08-25	0.0005375693	Asia
Asia|hCoV-19/Bangladesh/BCSIR-NILMRC-066/2020|EPI ISL 464164|B.1.1.316|Bangladesh|2020-05-26	Asia|hCoV-19/India/HR-IMT-BZ102/2020|EPI ISL 547586|B.1.36|India|2020-08-25	0.0007730908	Asia
Asia|hCoV-19/SaudiArabia/KAUST-MADINAH862/2020|EPI ISL 513197|B.1.160|Saudi Arabia|2020-05-26	Asia|hCoV-19/India/HR-IMT-BZ102/2020|EPI ISL 547586|B.1.36|India|2020-08-25	0.0004703678	Asia
Asia|hCoV-19/SaudiArabia/KAUST-MADINAH896/2020|EPI ISL 513199|B.1|Saudi Arabia|2020-05-26	Asia|hCoV-19/India/HR-IMT-BZ102/2020|EPI ISL 547586|B.1.36|India|2020-08-25	0.0005375693	Asia
Asia|hCoV-19/India/WB-S83/2020|EPI ISL 511899|B.1|India|2020-05-26	Asia|hCoV-19/India/HR-IMT-BZ102/2020|EPI ISL 547586|B.1.36|India|2020-08-25	0.0007057712	Asia
Asia|hCoV-19/India/GJ-GBRC164/2020|EPI ISL 461499|B.1.36|India|2020-05-27	Asia|hCoV-19/India/HR-IMT-BZ102/2020|EPI ISL 547586|B.1.36|India|2020-08-25	0.0004703540	Asia
Asia|hCoV-19/India/GJ-GBRC161b/2020|EPI ISL 461494|B.1|India|2020-05-27	Asia|hCoV-19/India/HR-IMT-BZ102/2020|EPI ISL 547586|B.1.36|India|2020-08-25	0.0005039609	Asia
Asia|hCoV-19/United Arab Emirates/L3290324509/2020|EPI ISL 520707|B.4|United Arab Emirates|2020-05-27	Asia|hCoV-19/India/HR-IMT-BZ102/2020|EPI ISL 547586|B.1.36|India|2020-08-25	0.0010085529	Asia
Asia|hCoV-19/India/GJ-GBRC163b/2020|EPI ISL 461498|B.1|India|2020-05-27	Asia|hCoV-19/India/HR-IMT-BZ102/2020|EPI ISL 547586|B.1.36|India|2020-08-25	0.0005712656	Asia
Asia|hCoV-19/Oman/205039569/2020|EPI ISL 492006|B.1.1.27|Oman|2020-05-28	Asia|hCoV-19/India/HR-IMT-BZ102/2020|EPI ISL 547586|B.1.36|India|2020-08-25	0.0006721071	Asia
Asia|hCoV-19/India/HR-IMT-AE21/2020|EPI ISL 560318|B.1|India|2020-05-28	Asia|hCoV-19/India/HR-IMT-BZ102/2020|EPI ISL 547586|B.1.36|India|2020-08-25	0.0005712054	Asia
Asia|hCoV-19/Oman/205039531/2020|EPI ISL 492005|B.1.1.27|Oman|2020-05-28	Asia|hCoV-19/India/HR-IMT-BZ102/2020|EPI ISL 547586|B.1.36|India|2020-08-25	0.0007394041	Asia
Asia|hCoV-19/India/WB-S67/2020|EPI ISL 508457|B.1|India|2020-05-28	Asia|hCoV-19/India/HR-IMT-BZ102/2020|EPI ISL 547586|B.1.36|India|2020-08-25	0.0006048818	Asia
Asia|hCoV-19/India/TG-CCMB-L1684/2020|EPI ISL 471622|B.1.1.8|India|2020-05-29	Asia|hCoV-19/India/HR-IMT-BZ102/2020|EPI ISL 547586|B.1.36|India|2020-08-25	0.0007393699	Asia
Asia|hCoV-19/India/MH-MW33/2020|EPI ISL 508436|B.1.1|India|2020-05-29	Asia|hCoV-19/India/HR-IMT-BZ102/2020|EPI ISL 547586|B.1.36|India|2020-08-25	0.0007393945	Asia
Asia|hCoV-19/India/UT-AR30/2020|EPI ISL 508178|B.1.1|India|2020-05-29	Asia|hCoV-19/India/HR-IMT-BZ102/2020|EPI ISL 547586|B.1.36|India|2020-08-25	0.0006721183	Asia
Asia|hCoV-19/India/OR-ILSCV32007/2020|EPI ISL 481154|B.1.247|India|2020-05-29	Asia|hCoV-19/India/HR-IMT-BZ102/2020|EPI ISL 547586|B.1.36|India|2020-08-25	0.0005040076	Asia
Asia|hCoV-19/United Arab Emirates/L3290361549/2020|EPI ISL 520708|B.1.1.296|United Arab Emirates|2020-05-30	Asia|hCoV-19/India/HR-IMT-BZ102/2020|EPI ISL 547586|B.1.36|India|2020-08-25	0.0008403362	Asia
Asia|hCoV-19/United Arab Emirates/L3290363526/2020|EPI ISL 520710|A|United Arab Emirates|2020-05-30	Asia|hCoV-19/India/HR-IMT-BZ102/2020|EPI ISL 547586|B.1.36|India|2020-08-25	0.0009412181	Asia
Asia|hCoV-19/United Arab Emirates/L2005036714/2020|EPI ISL 520676|B.1.1|United Arab Emirates|2020-05-30	Asia|hCoV-19/India/HR-IMT-BZ102/2020|EPI ISL 547586|B.1.36|India|2020-08-25	0.0006048537	Asia
Asia|hCoV-19/Oman/205039804/2020|EPI ISL 492009|B.1.1.27|Oman|2020-05-30	Asia|hCoV-19/India/HR-IMT-BZ102/2020|EPI ISL 547586|B.1.36|India|2020-08-25	0.0007062579	Asia
Asia|hCoV-19/Oman/205040106/2020|EPI ISL 492011|B.1.1.27|Oman|2020-05-31	Asia|hCoV-19/India/HR-IMT-BZ102/2020|EPI ISL 547586|B.1.36|India|2020-08-25	0.0007730648	Asia
Asia|hCoV-19/Oman/205040194/2020|EPI ISL 492012|B.1.1.27|Oman|2020-05-31	Asia|hCoV-19/India/HR-IMT-BZ102/2020|EPI ISL 547586|B.1.36|India|2020-08-25	0.0007057269	Asia
Asia|hCoV-19/Bangladesh/BCSIR-NILMRC-319/2020|EPI ISL 498932|B.1.1.316|Bangladesh|2020-05-31	Asia|hCoV-19/India/HR-IMT-BZ102/2020|EPI ISL 547586|B.1.36|India|2020-08-25	0.0007394630	Asia
Asia|hCoV-19/Bangladesh/BCSIR-NILMRC-320/2020|EPI ISL 504181|B.1.1|Bangladesh|2020-05-31	Asia|hCoV-19/India/HR-IMT-BZ102/2020|EPI ISL 547586|B.1.36|India|2020-08-25	0.0009076844	Asia
Asia|hCoV-19/Bangladesh/BCSIR-NILMRC-052/2020|EPI ISL 466627|B.1.1|Bangladesh|2020-06-01	Asia|hCoV-19/India/HR-IMT-BZ102/2020|EPI ISL 547586|B.1.36|India|2020-08-25	0.0007057385	Asia
Asia|hCoV-19/India/UT-AR4/2020|EPI ISL 508184|B.1.1|India|2020-06-01	Asia|hCoV-19/India/HR-IMT-BZ102/2020|EPI ISL 547586|B.1.36|India|2020-08-25	0.0007057595	Asia
Asia|hCoV-19/Bangladesh/BCSIR-NILMRC-080/2020|EPI ISL 464162|B.1.1|Bangladesh|2020-06-01	Asia|hCoV-19/India/HR-IMT-BZ102/2020|EPI ISL 547586|B.1.36|India|2020-08-25	0.0006048717	Asia
Asia|hCoV-19/Bangladesh/BCSIR-NILMRC-073/2020|EPI ISL 466689|B.1.1|Bangladesh|2020-06-01	Asia|hCoV-19/India/HR-IMT-BZ102/2020|EPI ISL 547586|B.1.36|India|2020-08-25	0.0006721693	Asia
Asia|hCoV-19/India/TG-CCMB-L1746/2020|EPI ISL 471631|B.1.1.8|India|2020-06-01	Asia|hCoV-19/India/HR-IMT-BZ102/2020|EPI ISL 547586|B.1.36|India|2020-08-25	0.0007730063	Asia
Asia|hCoV-19/India/UT-AR33/2020|EPI ISL 508181|A|India|2020-06-02	Asia|hCoV-19/India/HR-IMT-BZ102/2020|EPI ISL 547586|B.1.36|India|2020-08-25	0.0011095373	Asia
Asia|hCoV-19/United Arab Emirates/313/2020|EPI ISL 528696|B.1.1.296|United Arab Emirates|2020-06-02	Asia|hCoV-19/India/HR-IMT-BZ102/2020|EPI ISL 547586|B.1.36|India|2020-08-25	0.0008067064	Asia
Asia|hCoV-19/India/TG-CCMB-L1811/2020|EPI ISL 471637|B.1.1.8|India|2020-06-02	Asia|hCoV-19/India/HR-IMT-BZ102/2020|EPI ISL 547586|B.1.36|India|2020-08-25	0.0007730063	Asia
Asia|hCoV-19/India/TG-CCMB-L1822-ONT/2020|EPI ISL 495164|B.1.1.8|India|2020-06-02	Asia|hCoV-19/India/HR-IMT-BZ102/2020|EPI ISL 547586|B.1.36|India|2020-08-25	0.0009749273	Asia
Asia|hCoV-19/United Arab Emirates/310/2020|EPI ISL 528695|B.1.1|United Arab Emirates|2020-06-02	Asia|hCoV-19/India/HR-IMT-BZ102/2020|EPI ISL 547586|B.1.36|India|2020-08-25	0.0007057713	Asia
Asia|hCoV-19/Bangladesh/BCSIR-NILMRC-327/2020|EPI ISL 498793|B.1.1|Bangladesh|2020-06-03	Asia|hCoV-19/India/HR-IMT-BZ102/2020|EPI ISL 547586|B.1.36|India|2020-08-25	0.0007057060	Asia
Asia|hCoV-19/India/GJ-GBRC183b/2020|EPI ISL 467054|B.1|India|2020-06-03	Asia|hCoV-19/India/HR-IMT-BZ102/2020|EPI ISL 547586|B.1.36|India|2020-08-25	0.0005039758	Asia
Asia|hCoV-19/Bangladesh/BCSIR-NILMRC-330/2020|EPI ISL 504182|B.1.1|Bangladesh|2020-06-03	Asia|hCoV-19/India/HR-IMT-BZ102/2020|EPI ISL 547586|B.1.36|India|2020-08-25	0.0009077263	Asia
Asia|hCoV-19/United Arab Emirates/L2006030255/2020|EPI ISL 520678|B.4|United Arab Emirates|2020-06-03	Asia|hCoV-19/India/HR-IMT-BZ102/2020|EPI ISL 547586|B.1.36|India|2020-08-25	0.0009412341	Asia
Asia|hCoV-19/India/GJ-GBRC181b/2020|EPI ISL 467050|B.1.36|India|2020-06-03	Asia|hCoV-19/India/HR-IMT-BZ102/2020|EPI ISL 547586|B.1.36|India|2020-08-25	0.0004703818	Asia
Asia|hCoV-19/India/KA-IB41/2020|EPI ISL 508320|B.1.1|India|2020-06-04	Asia|hCoV-19/India/HR-IMT-BZ102/2020|EPI ISL 547586|B.1.36|India|2020-08-25	0.0006721381	Asia
Asia|hCoV-19/Oman/205041374/2020|EPI ISL 492016|B.1.1.27|Oman|2020-06-04	Asia|hCoV-19/India/HR-IMT-BZ102/2020|EPI ISL 547586|B.1.36|India|2020-08-25	0.0008739676	Asia
Asia|hCoV-19/India/TG-CCMB-M22/2020|EPI ISL 495194|B.1.1.8|India|2020-06-04	Asia|hCoV-19/India/HR-IMT-BZ102/2020|EPI ISL 547586|B.1.36|India|2020-08-25	0.0007730063	Asia
Asia|hCoV-19/India/TG-CCMB-M2/2020|EPI ISL 495192|B.1.1.8|India|2020-06-04	Asia|hCoV-19/India/HR-IMT-BZ102/2020|EPI ISL 547586|B.1.36|India|2020-08-25	0.0008066182	Asia
Asia|hCoV-19/India/TG-CCMB-L1931/2020|EPI ISL 495171|B.1.1.8|India|2020-06-04	Asia|hCoV-19/India/HR-IMT-BZ102/2020|EPI ISL 547586|B.1.36|India|2020-08-25	0.0008066317	Asia
Asia|hCoV-19/India/GJ-GBRC190/2020|EPI ISL 469033|B.1.160|India|2020-06-05	Asia|hCoV-19/India/HR-IMT-BZ102/2020|EPI ISL 547586|B.1.36|India|2020-08-25	0.0005039843	Asia
Asia|hCoV-19/India/OR-ILSCV32889/2020|EPI ISL 481171|B.1.1|India|2020-06-05	Asia|hCoV-19/India/HR-IMT-BZ102/2020|EPI ISL 547586|B.1.36|India|2020-08-25	0.0007057595	Asia
Asia|hCoV-19/India/GJ-GBRC192/2020|EPI ISL 469036|B.1.160|India|2020-06-05	Asia|hCoV-19/India/HR-IMT-BZ102/2020|EPI ISL 547586|B.1.36|India|2020-08-25	0.0004367281	Asia
Asia|hCoV-19/India/GJ-GBRC361a/2020|EPI ISL 514611|B.1.247|India|2020-06-05	Asia|hCoV-19/India/HR-IMT-BZ102/2020|EPI ISL 547586|B.1.36|India|2020-08-25	0.0005039843	Asia
Asia|hCoV-19/Oman/205041592/2020|EPI ISL 492017|B.1.1.27|Oman|2020-06-05	Asia|hCoV-19/India/HR-IMT-BZ102/2020|EPI ISL 547586|B.1.36|India|2020-08-25	0.0007057477	Asia
Asia|hCoV-19/India/TG-CCMB-M175/2020|EPI ISL 495190|B.1.1.8|India|2020-06-06	Asia|hCoV-19/India/HR-IMT-BZ102/2020|EPI ISL 547586|B.1.36|India|2020-08-25	0.0007730063	Asia
Asia|hCoV-19/India/TG-CCMB-M135/2020|EPI ISL 495184|B.1.1.8|India|2020-06-06	Asia|hCoV-19/India/HR-IMT-BZ102/2020|EPI ISL 547586|B.1.36|India|2020-08-25	0.0007057269	Asia
Asia|hCoV-19/India/TG-CCMB-M116/2020|EPI ISL 495182|B.1.1|India|2020-06-06	Asia|hCoV-19/India/HR-IMT-BZ102/2020|EPI ISL 547586|B.1.36|India|2020-08-25	0.0006384994	Asia
Asia|hCoV-19/India/MH-MW36/2020|EPI ISL 511927|B.1.36|India|2020-06-06	Asia|hCoV-19/India/HR-IMT-BZ102/2020|EPI ISL 547586|B.1.36|India|2020-08-25	0.0005712055	Asia
Asia|hCoV-19/South Korea/KCDC2448/2020|EPI ISL 514851|B.1.1|South Korea|2020-06-07	Asia|hCoV-19/India/HR-IMT-BZ102/2020|EPI ISL 547586|B.1.36|India|2020-08-25	0.0007730291	Asia
Asia|hCoV-19/Bangladesh/BCSIR-NILMRC-103/2020|EPI ISL 475084|B.1.1.316|Bangladesh|2020-06-07	Asia|hCoV-19/India/HR-IMT-BZ102/2020|EPI ISL 547586|B.1.36|India|2020-08-25	0.0006048818	Asia
Asia|hCoV-19/Bangladesh/BCSIR-NILMRC-108/2020|EPI ISL 475756|B.1.1.316|Bangladesh|2020-06-07	Asia|hCoV-19/India/HR-IMT-BZ102/2020|EPI ISL 547586|B.1.36|India|2020-08-25	0.0006385825	Asia
Asia|hCoV-19/India/TG-CCMB-M181/2020|EPI ISL 495191|B.1|India|2020-06-07	Asia|hCoV-19/India/HR-IMT-BZ102/2020|EPI ISL 547586|B.1.36|India|2020-08-25	0.0006385182	Asia
Asia|hCoV-19/United Arab Emirates/L3300068662/2020|EPI ISL 520715|B.1.1|United Arab Emirates|2020-06-07	Asia|hCoV-19/India/HR-IMT-BZ102/2020|EPI ISL 547586|B.1.36|India|2020-08-25	0.0006048538	Asia
Asia|hCoV-19/India/GJ-GBRC222a/2020|EPI ISL 476855|B.1.36|India|2020-06-08	Asia|hCoV-19/India/HR-IMT-BZ102/2020|EPI ISL 547586|B.1.36|India|2020-08-25	0.0005712489	Asia
Asia|hCoV-19/India/GJ-GBRC312b/2020|EPI ISL 495068|B.1.5|India|2020-06-08	Asia|hCoV-19/India/HR-IMT-BZ102/2020|EPI ISL 547586|B.1.36|India|2020-08-25	0.0006720984	Asia
Asia|hCoV-19/India/GJ-GBRC219b/2020|EPI ISL 475057|B.1.36|India|2020-06-08	Asia|hCoV-19/India/HR-IMT-BZ102/2020|EPI ISL 547586|B.1.36|India|2020-08-25	0.0004703897	Asia
Asia|hCoV-19/India/GJ-GBRC201b/2020|EPI ISL 469047|B.1.36|India|2020-06-08	Asia|hCoV-19/India/HR-IMT-BZ102/2020|EPI ISL 547586|B.1.36|India|2020-08-25	0.0005040076	Asia
Asia|hCoV-19/India/OR-ILSCV34480/2020|EPI ISL 481184|B.1.1|India|2020-06-09	Asia|hCoV-19/India/HR-IMT-BZ102/2020|EPI ISL 547586|B.1.36|India|2020-08-25	0.0007057595	Asia
Asia|hCoV-19/India/TG-CCMB-M361/2020|EPI ISL 495201|B.1.1.8|India|2020-06-09	Asia|hCoV-19/India/HR-IMT-BZ102/2020|EPI ISL 547586|B.1.36|India|2020-08-25	0.0008066556	Asia
Asia|hCoV-19/India/TG-CCMB-M359/2020|EPI ISL 495200|B.1.5|India|2020-06-09	Asia|hCoV-19/India/HR-IMT-BZ102/2020|EPI ISL 547586|B.1.36|India|2020-08-25	0.0006720561	Asia
Asia|hCoV-19/Oman/205042822/2020|EPI ISL 492020|B.1.1.27|Oman|2020-06-09	Asia|hCoV-19/India/HR-IMT-BZ102/2020|EPI ISL 547586|B.1.36|India|2020-08-25	0.0008066317	Asia
Asia|hCoV-19/India/TG-CCMB-M588/2020|EPI ISL 495217|B.1.1.8|India|2020-06-10	Asia|hCoV-19/India/HR-IMT-BZ102/2020|EPI ISL 547586|B.1.36|India|2020-08-25	0.0007393480	Asia
Asia|hCoV-19/India/OR-ILSCV35475/2020|EPI ISL 481199|B.1|India|2020-06-10	Asia|hCoV-19/India/HR-IMT-BZ102/2020|EPI ISL 547586|B.1.36|India|2020-08-25	0.0005712582	Asia
Asia|hCoV-19/India/HR-MW39/2020|EPI ISL 511928|B.1.1|India|2020-06-10	Asia|hCoV-19/India/HR-IMT-BZ102/2020|EPI ISL 547586|B.1.36|India|2020-08-25	0.0008066452	Asia
Asia|hCoV-19/India/WB-S98/2020|EPI ISL 508487|B.1|India|2020-06-10	Asia|hCoV-19/India/HR-IMT-BZ102/2020|EPI ISL 547586|B.1.36|India|2020-08-25	0.0007730321	Asia
Asia|hCoV-19/India/GJ-GBRC227/2020|EPI ISL 476864|B.1.36|India|2020-06-11	Asia|hCoV-19/India/HR-IMT-BZ102/2020|EPI ISL 547586|B.1.36|India|2020-08-25	0.0004367686	Asia
Asia|hCoV-19/Oman/205043490/2020|EPI ISL 492026|B.1.1.27|Oman|2020-06-11	Asia|hCoV-19/India/HR-IMT-BZ102/2020|EPI ISL 547586|B.1.36|India|2020-08-25	0.0007057804	Asia
Asia|hCoV-19/India/GJ-GBRC228b/2020|EPI ISL 476866|B.1.36|India|2020-06-11	Asia|hCoV-19/India/HR-IMT-BZ102/2020|EPI ISL 547586|B.1.36|India|2020-08-25	0.0004367484	Asia
Asia|hCoV-19/India/GJ-GBRC261b/2020|EPI ISL 483854|B.1.36|India|2020-06-11	Asia|hCoV-19/India/HR-IMT-BZ102/2020|EPI ISL 547586|B.1.36|India|2020-08-25	0.0006385398	Asia
Asia|hCoV-19/Bangladesh/BCSIR-NILMRC-175/2020|EPI ISL 483622|B.1.1.316|Bangladesh|2020-06-12	Asia|hCoV-19/India/HR-IMT-BZ102/2020|EPI ISL 547586|B.1.36|India|2020-08-25	0.0006721382	Asia
Asia|hCoV-19/India/GJ-GBRC229b/2020|EPI ISL 476868|B.1.36|India|2020-06-12	Asia|hCoV-19/India/HR-IMT-BZ102/2020|EPI ISL 547586|B.1.36|India|2020-08-25	0.0005040076	Asia
Asia|hCoV-19/India/GJ-GBRC255a/2020|EPI ISL 483842|B.1.36|India|2020-06-12	Asia|hCoV-19/India/HR-IMT-BZ102/2020|EPI ISL 547586|B.1.36|India|2020-08-25	0.0004367613	Asia
Asia|hCoV-19/India/GJ-GBRC236/2020|EPI ISL 476878|B.1.5|India|2020-06-12	Asia|hCoV-19/India/HR-IMT-BZ102/2020|EPI ISL 547586|B.1.36|India|2020-08-25	0.0004703539	Asia
Asia|hCoV-19/India/GJ-GBRC277a/2020|EPI ISL 483878|B.1|India|2020-06-13	Asia|hCoV-19/India/HR-IMT-BZ102/2020|EPI ISL 547586|B.1.36|India|2020-08-25	0.0006048740	Asia
Asia|hCoV-19/India/GJ-GBRC269/2020|EPI ISL 483866|B.1.5|India|2020-06-13	Asia|hCoV-19/India/HR-IMT-BZ102/2020|EPI ISL 547586|B.1.36|India|2020-08-25	0.0005375941	Asia
Asia|hCoV-19/SaudiArabia/KAUST-MADINAH1044/2020|EPI ISL 513076|B.1|Saudi Arabia|2020-06-13	Asia|hCoV-19/India/HR-IMT-BZ102/2020|EPI ISL 547586|B.1.36|India|2020-08-25	0.0006047979	Asia
Asia|hCoV-19/United Arab Emirates/434/2020|EPI ISL 528700|B.1.1|United Arab Emirates|2020-06-13	Asia|hCoV-19/India/HR-IMT-BZ102/2020|EPI ISL 547586|B.1.36|India|2020-08-25	0.0007057386	Asia
Asia|hCoV-19/India/GJ-GBRC242/2020|EPI ISL 483823|B.1.36|India|2020-06-14	Asia|hCoV-19/India/HR-IMT-BZ102/2020|EPI ISL 547586|B.1.36|India|2020-08-25	0.0004704114	Asia
Asia|hCoV-19/India/GJ-GBRC245/2020|EPI ISL 483826|B.1.247|India|2020-06-14	Asia|hCoV-19/India/HR-IMT-BZ102/2020|EPI ISL 547586|B.1.36|India|2020-08-25	0.0005376191	Asia
Asia|hCoV-19/India/HR-TF2/2020|EPI ISL 508496|B.1.36|India|2020-06-14	Asia|hCoV-19/India/HR-IMT-BZ102/2020|EPI ISL 547586|B.1.36|India|2020-08-25	0.0005376190	Asia
Asia|hCoV-19/India/GJ-GBRC243/2020|EPI ISL 483824|B.1.160|India|2020-06-14	Asia|hCoV-19/India/HR-IMT-BZ102/2020|EPI ISL 547586|B.1.36|India|2020-08-25	0.0005376190	Asia
Asia|hCoV-19/India/GJ-GBRC301a/2020|EPI ISL 495046|B.1.247|India|2020-06-15	Asia|hCoV-19/India/HR-IMT-BZ102/2020|EPI ISL 547586|B.1.36|India|2020-08-25	0.0004367281	Asia
Asia|hCoV-19/India/GJ-GBRC296a/2020|EPI ISL 495036|B.1|India|2020-06-15	Asia|hCoV-19/India/HR-IMT-BZ102/2020|EPI ISL 547586|B.1.36|India|2020-08-25	0.0006048258	Asia
Asia|hCoV-19/India/GJ-GBRC294/2020|EPI ISL 495034|B.1|India|2020-06-15	Asia|hCoV-19/India/HR-IMT-BZ102/2020|EPI ISL 547586|B.1.36|India|2020-08-25	0.0007059105	Asia
Asia|hCoV-19/India/GJ-GBRC292b/2020|EPI ISL 495031|B.1|India|2020-06-15	Asia|hCoV-19/India/HR-IMT-BZ102/2020|EPI ISL 547586|B.1.36|India|2020-08-25	0.0006722508	Asia
Asia|hCoV-19/Bangladesh/BCSIR-NILMRC-186/2020|EPI ISL 483694|B.1.36|Bangladesh|2020-06-16	Asia|hCoV-19/India/HR-IMT-BZ102/2020|EPI ISL 547586|B.1.36|India|2020-08-25	0.0005040076	Asia
Asia|hCoV-19/India/DL-MN1/2020|EPI ISL 508415|B.1.36|India|2020-06-16	Asia|hCoV-19/India/HR-IMT-BZ102/2020|EPI ISL 547586|B.1.36|India|2020-08-25	0.0005039610	Asia
Asia|hCoV-19/United Arab Emirates/L2006032095/2020|EPI ISL 520679|A|United Arab Emirates|2020-06-16	Asia|hCoV-19/India/HR-IMT-BZ102/2020|EPI ISL 547586|B.1.36|India|2020-08-25	0.0008739123	Asia
Asia|hCoV-19/Bangladesh/CHRF-0027/2020|EPI ISL 477136|B.1.1|Bangladesh|2020-06-16	Asia|hCoV-19/India/HR-IMT-BZ102/2020|EPI ISL 547586|B.1.36|India|2020-08-25	0.0007731039	Asia
Asia|hCoV-19/SaudiArabia/KAUST-JEDDAH1010/2020|EPI ISL 512881|B.1.247|Saudi Arabia|2020-06-17	Asia|hCoV-19/India/HR-IMT-BZ102/2020|EPI ISL 547586|B.1.36|India|2020-08-25	0.0004367685	Asia
Asia|hCoV-19/India/DL-TF17/2020|EPI ISL 508495|B.1.36|India|2020-06-17	Asia|hCoV-19/India/HR-IMT-BZ102/2020|EPI ISL 547586|B.1.36|India|2020-08-25	0.0005376350	Asia
Asia|hCoV-19/India/GJ-GBRC322a/2020|EPI ISL 500949|A|India|2020-06-17	Asia|hCoV-19/India/HR-IMT-BZ102/2020|EPI ISL 547586|B.1.36|India|2020-08-25	0.0006048740	Asia
Asia|hCoV-19/India/GJ-GBRC317/2020|EPI ISL 500947|B.1.246|India|2020-06-17	Asia|hCoV-19/India/HR-IMT-BZ102/2020|EPI ISL 547586|B.1.36|India|2020-08-25	0.0004367483	Asia
Asia|hCoV-19/Bangladesh/BCSIR-NILMRC-158/2020|EPI ISL 480447|B.1.36|Bangladesh|2020-06-18	Asia|hCoV-19/India/HR-IMT-BZ102/2020|EPI ISL 547586|B.1.36|India|2020-08-25	0.0005040076	Asia
Asia|hCoV-19/India/GJ-GBRC-363/2020|EPI ISL 524715|B.1.36|India|2020-06-18	Asia|hCoV-19/India/HR-IMT-BZ102/2020|EPI ISL 547586|B.1.36|India|2020-08-25	0.0005039843	Asia
Asia|hCoV-19/Bangladesh/BCSIR-NILMRC-151/2020|EPI ISL 480440|B.1.1|Bangladesh|2020-06-18	Asia|hCoV-19/India/HR-IMT-BZ102/2020|EPI ISL 547586|B.1.36|India|2020-08-25	0.0007730191	Asia
Asia|hCoV-19/India/GJ-GBRC-366a/2020|EPI ISL 524719|B.1.160|India|2020-06-18	Asia|hCoV-19/India/HR-IMT-BZ102/2020|EPI ISL 547586|B.1.36|India|2020-08-25	0.0004367483	Asia
Asia|hCoV-19/Bangladesh/BCSIR-NILMRC-118a/2020|EPI ISL 482487|B.1.1|Bangladesh|2020-06-18	Asia|hCoV-19/India/HR-IMT-BZ102/2020|EPI ISL 547586|B.1.36|India|2020-08-25	0.0007730192	Asia
Asia|hCoV-19/India/GJ-GBRC310b/2020|EPI ISL 495064|B.1.36|India|2020-06-19	Asia|hCoV-19/India/HR-IMT-BZ102/2020|EPI ISL 547586|B.1.36|India|2020-08-25	0.0004703322	Asia
Asia|hCoV-19/India/HR-TF24/2020|EPI ISL 508498|B.6|India|2020-06-19	Asia|hCoV-19/India/HR-IMT-BZ102/2020|EPI ISL 547586|B.1.36|India|2020-08-25	0.0009748569	Asia
Asia|hCoV-19/India/GJ-GBRC246/2020|EPI ISL 483827|B.1.5|India|2020-06-19	Asia|hCoV-19/India/HR-IMT-BZ102/2020|EPI ISL 547586|B.1.36|India|2020-08-25	0.0007057622	Asia
Asia|hCoV-19/India/GJ-GBRC247/2020|EPI ISL 483828|B.1.36|India|2020-06-19	Asia|hCoV-19/India/HR-IMT-BZ102/2020|EPI ISL 547586|B.1.36|India|2020-08-25	0.0005039610	Asia
Asia|hCoV-19/India/DL-MN26/2020|EPI ISL 508418|B.1.36|India|2020-06-20	Asia|hCoV-19/India/HR-IMT-BZ102/2020|EPI ISL 547586|B.1.36|India|2020-08-25	0.0004031374	Asia
Asia|hCoV-19/India/GJ-GBRC311a/2020|EPI ISL 495065|B.1.246|India|2020-06-20	Asia|hCoV-19/India/HR-IMT-BZ102/2020|EPI ISL 547586|B.1.36|India|2020-08-25	0.0005376011	Asia
Asia|hCoV-19/Bangladesh/BCSIR-NILMRC-182/2020|EPI ISL 483630|B.1.1|Bangladesh|2020-06-20	Asia|hCoV-19/India/HR-IMT-BZ102/2020|EPI ISL 547586|B.1.36|India|2020-08-25	0.0006048538	Asia
Asia|hCoV-19/India/GJ-GBRC311b/2020|EPI ISL 495066|B.1.36|India|2020-06-20	Asia|hCoV-19/India/HR-IMT-BZ102/2020|EPI ISL 547586|B.1.36|India|2020-08-25	0.0005376191	Asia
Asia|hCoV-19/Bangladesh/BCSIR-NILMRC-181/2020|EPI ISL 483629|B.1.1|Bangladesh|2020-06-20	Asia|hCoV-19/India/HR-IMT-BZ102/2020|EPI ISL 547586|B.1.36|India|2020-08-25	0.0009076574	Asia
Asia|hCoV-19/India/KA-IB23/2020|EPI ISL 508301|B.1.5|India|2020-06-21	Asia|hCoV-19/India/HR-IMT-BZ102/2020|EPI ISL 547586|B.1.36|India|2020-08-25	0.0006720785	Asia
Asia|hCoV-19/South Korea/KCDC2542/2020|EPI ISL 514945|B.1.1|South Korea|2020-06-21	Asia|hCoV-19/India/HR-IMT-BZ102/2020|EPI ISL 547586|B.1.36|India|2020-08-25	0.0009076538	Asia
Asia|hCoV-19/Indonesia/YO-UGM-202449/2020|EPI ISL 516800|B.1.160|Indonesia|2020-06-22	Asia|hCoV-19/India/HR-IMT-BZ102/2020|EPI ISL 547586|B.1.36|India|2020-08-25	0.0005039525	Asia
Asia|hCoV-19/Singapore/268nan/2020|EPI ISL 477180|B.1.5|Singapore|2020-06-22	Asia|hCoV-19/India/HR-IMT-BZ102/2020|EPI ISL 547586|B.1.36|India|2020-08-25	0.0005039757	Asia
Asia|hCoV-19/India/HR-TF30/2020|EPI ISL 508503|B.1.36|India|2020-06-22	Asia|hCoV-19/India/HR-IMT-BZ102/2020|EPI ISL 547586|B.1.36|India|2020-08-25	0.0005375444	Asia
Asia|hCoV-19/India/GJ-GBRC-384a/2020|EPI ISL 524744|B.1.36|India|2020-06-22	Asia|hCoV-19/India/HR-IMT-BZ102/2020|EPI ISL 547586|B.1.36|India|2020-08-25	0.0006053675	Asia
Asia|hCoV-19/Hong Kong/HKU-200723-003/2020|EPI ISL 497770|B.1.275|Hong Kong|2020-06-22	Asia|hCoV-19/India/HR-IMT-BZ102/2020|EPI ISL 547586|B.1.36|India|2020-08-25	0.0008402867	Asia
Asia|hCoV-19/SaudiArabia/KAUST-JEDDAH1000/2020|EPI ISL 512874|B.1.247|Saudi Arabia|2020-06-23	Asia|hCoV-19/India/HR-IMT-BZ102/2020|EPI ISL 547586|B.1.36|India|2020-08-25	0.0004367411	Asia
Asia|hCoV-19/SaudiArabia/KAUST-JEDDAH999/2020|EPI ISL 513072|B.1.1|Saudi Arabia|2020-06-23	Asia|hCoV-19/India/HR-IMT-BZ102/2020|EPI ISL 547586|B.1.36|India|2020-08-25	0.0006721069	Asia
Asia|hCoV-19/SaudiArabia/KAUST-JEDDAH1033/2020|EPI ISL 512902|B.1.261|Saudi Arabia|2020-06-23	Asia|hCoV-19/India/HR-IMT-BZ102/2020|EPI ISL 547586|B.1.36|India|2020-08-25	0.0005712128	Asia
Asia|hCoV-19/SaudiArabia/KAUST-JEDDAH1031/2020|EPI ISL 512900|B.1.247|Saudi Arabia|2020-06-23	Asia|hCoV-19/India/HR-IMT-BZ102/2020|EPI ISL 547586|B.1.36|India|2020-08-25	0.0004031255	Asia
Asia|hCoV-19/Bangladesh/BCSIR-NILMRC-219/2020|EPI ISL 483707|B.1.1.316|Bangladesh|2020-06-24	Asia|hCoV-19/India/HR-IMT-BZ102/2020|EPI ISL 547586|B.1.36|India|2020-08-25	0.0007058367	Asia
Asia|hCoV-19/Bangladesh/BCSIR-NILMRC-216/2020|EPI ISL 483703|B.1.36|Bangladesh|2020-06-24	Asia|hCoV-19/India/HR-IMT-BZ102/2020|EPI ISL 547586|B.1.36|India|2020-08-25	0.0005040076	Asia
Asia|hCoV-19/South Korea/KCDC2558/2020|EPI ISL 514961|B.1.1|South Korea|2020-06-24	Asia|hCoV-19/India/HR-IMT-BZ102/2020|EPI ISL 547586|B.1.36|India|2020-08-25	0.0006721693	Asia
Asia|hCoV-19/South Korea/KCDC2557/2020|EPI ISL 514960|B.1.1|South Korea|2020-06-24	Asia|hCoV-19/India/HR-IMT-BZ102/2020|EPI ISL 547586|B.1.36|India|2020-08-25	0.0007394630	Asia
Asia|hCoV-19/Bangladesh/BCSIR-NILMRC-218/2020|EPI ISL 483705|B.1.1|Bangladesh|2020-06-24	Asia|hCoV-19/India/HR-IMT-BZ102/2020|EPI ISL 547586|B.1.36|India|2020-08-25	0.0007394630	Asia
Asia|hCoV-19/India/GJ-GBRC329/2020|EPI ISL 512064|B.1.36|India|2020-06-25	Asia|hCoV-19/India/HR-IMT-BZ102/2020|EPI ISL 547586|B.1.36|India|2020-08-25	0.0004367815	Asia
Asia|hCoV-19/India/GJ-GBRC357b/2020|EPI ISL 514607|B.1.36|India|2020-06-25	Asia|hCoV-19/India/HR-IMT-BZ102/2020|EPI ISL 547586|B.1.36|India|2020-08-25	0.0004703975	Asia
Asia|hCoV-19/India/GJ-GBRC355a/2020|EPI ISL 514603|B.1.36|India|2020-06-25	Asia|hCoV-19/India/HR-IMT-BZ102/2020|EPI ISL 547586|B.1.36|India|2020-08-25	0.0003695413	Asia
Asia|hCoV-19/India/GJ-GBRC356/2020|EPI ISL 514605|B.1.36|India|2020-06-25	Asia|hCoV-19/India/HR-IMT-BZ102/2020|EPI ISL 547586|B.1.36|India|2020-08-25	0.0005039992	Asia
Asia|hCoV-19/India/GJ-GBRC355b/2020|EPI ISL 514604|B.1.36|India|2020-06-25	Asia|hCoV-19/India/HR-IMT-BZ102/2020|EPI ISL 547586|B.1.36|India|2020-08-25	0.0004031561	Asia
Asia|hCoV-19/United Arab Emirates/529/2020|EPI ISL 528703|B.1.1.220|United Arab Emirates|2020-06-26	Asia|hCoV-19/India/HR-IMT-BZ102/2020|EPI ISL 547586|B.1.36|India|2020-08-25	0.0008067168	Asia
Asia|hCoV-19/Indonesia/JT-UGM-202538/2020|EPI ISL 525492|B.1.160|Indonesia|2020-06-26	Asia|hCoV-19/India/HR-IMT-BZ102/2020|EPI ISL 547586|B.1.36|India|2020-08-25	0.0005711960	Asia
Asia|hCoV-19/India/UP-MN32/2020|EPI ISL 508419|B.1.36|India|2020-06-27	Asia|hCoV-19/India/HR-IMT-BZ102/2020|EPI ISL 547586|B.1.36|India|2020-08-25	0.0004367484	Asia
Asia|hCoV-19/South Korea/KCDC2683/2020|EPI ISL 522464|B.1.275|South Korea|2020-06-27	Asia|hCoV-19/India/HR-IMT-BZ102/2020|EPI ISL 547586|B.1.36|India|2020-08-25	0.0006129545	Asia
Asia|hCoV-19/Indonesia/JB-TFRIC19-R30535/2020|EPI ISL 528747|B.1.1|Indonesia|2020-06-28	Asia|hCoV-19/India/HR-IMT-BZ102/2020|EPI ISL 547586|B.1.36|India|2020-08-25	0.0006385636	Asia
Asia|hCoV-19/India/GJ-GBRC283/2020|EPI ISL 495020|B.1.246|India|2020-06-28	Asia|hCoV-19/India/HR-IMT-BZ102/2020|EPI ISL 547586|B.1.36|India|2020-08-25	0.0005043297	Asia
Asia|hCoV-19/South Korea/KCDC2588/2020|EPI ISL 514991|B.1.1|South Korea|2020-06-29	Asia|hCoV-19/India/HR-IMT-BZ102/2020|EPI ISL 547586|B.1.36|India|2020-08-25	0.0007393916	Asia
Asia|hCoV-19/South Korea/KCDC2589/2020|EPI ISL 514992|B.1.1|South Korea|2020-06-29	Asia|hCoV-19/India/HR-IMT-BZ102/2020|EPI ISL 547586|B.1.36|India|2020-08-25	0.0007408733	Asia
Asia|hCoV-19/Israel/CVL1195/2020|EPI ISL 516904|B.1.3|Israel|2020-06-29	Asia|hCoV-19/India/HR-IMT-BZ102/2020|EPI ISL 547586|B.1.36|India|2020-08-25	0.0010235040	Asia
Asia|hCoV-19/India/GJ-GBRC284a/2020|EPI ISL 495021|B.1.36|India|2020-06-30	Asia|hCoV-19/India/HR-IMT-BZ102/2020|EPI ISL 547586|B.1.36|India|2020-08-25	0.0004367678	Asia
Asia|hCoV-19/India/GJ-GBRC284b/2020|EPI ISL 495022|B.1.36|India|2020-06-30	Asia|hCoV-19/India/HR-IMT-BZ102/2020|EPI ISL 547586|B.1.36|India|2020-08-25	0.0004703975	Asia
Asia|hCoV-19/United Arab Emirates/558/2020|EPI ISL 528705|B.1|United Arab Emirates|2020-06-30	Asia|hCoV-19/India/HR-IMT-BZ102/2020|EPI ISL 547586|B.1.36|India|2020-08-25	0.0006048258	Asia
Asia|hCoV-19/South Korea/KCDC2687/2020|EPI ISL 522467|B.1.1|South Korea|2020-06-30	Asia|hCoV-19/India/HR-IMT-BZ102/2020|EPI ISL 547586|B.1.36|India|2020-08-25	0.0006387354	Asia
Asia|hCoV-19/Hong Kong/HKU-200723-042/2020|EPI ISL 497809|B.1|Hong Kong|2020-07-01	Asia|hCoV-19/India/HR-IMT-BZ102/2020|EPI ISL 547586|B.1.36|India|2020-08-25	0.0008740225	Asia
Asia|hCoV-19/United Arab Emirates/581/2020|EPI ISL 528707|B.1|United Arab Emirates|2020-07-01	Asia|hCoV-19/India/HR-IMT-BZ102/2020|EPI ISL 547586|B.1.36|India|2020-08-25	0.0006048538	Asia
Asia|hCoV-19/South Korea/KCDC2689/2020|EPI ISL 522469|B.1|South Korea|2020-07-01	Asia|hCoV-19/India/HR-IMT-BZ102/2020|EPI ISL 547586|B.1.36|India|2020-08-25	0.0007397486	Asia
Asia|hCoV-19/India/GJ-GBRC285/2020|EPI ISL 495023|B.1.247|India|2020-07-02	Asia|hCoV-19/India/HR-IMT-BZ102/2020|EPI ISL 547586|B.1.36|India|2020-08-25	0.0004367613	Asia
Asia|hCoV-19/South Korea/KCDC2691/2020|EPI ISL 522471|B.1.1|South Korea|2020-07-02	Asia|hCoV-19/India/HR-IMT-BZ102/2020|EPI ISL 547586|B.1.36|India|2020-08-25	0.0007811723	Asia
Asia|hCoV-19/Hong Kong/HKU-200723-077/2020|EPI ISL 497844|B.1|Hong Kong|2020-07-03	Asia|hCoV-19/India/HR-IMT-BZ102/2020|EPI ISL 547586|B.1.36|India|2020-08-25	0.0006431890	Asia
Asia|hCoV-19/India/UT-IMT-AT52/2020|EPI ISL 560320|B.1.247|India|2020-07-03	Asia|hCoV-19/India/HR-IMT-BZ102/2020|EPI ISL 547586|B.1.36|India|2020-08-25	0.0003748386	Asia
Asia|hCoV-19/India/GJ-GBRC287/2020|EPI ISL 495025|B.1.5|India|2020-07-04	Asia|hCoV-19/India/HR-IMT-BZ102/2020|EPI ISL 547586|B.1.36|India|2020-08-25	0.0005039611	Asia
Asia|hCoV-19/South Korea/KCDC2695/2020|EPI ISL 522475|B.1.1|South Korea|2020-07-04	Asia|hCoV-19/India/HR-IMT-BZ102/2020|EPI ISL 547586|B.1.36|India|2020-08-25	0.0006724998	Asia
Asia|hCoV-19/South Korea/KCDC2694/2020|EPI ISL 522474|B.1.1|South Korea|2020-07-04	Asia|hCoV-19/India/HR-IMT-BZ102/2020|EPI ISL 547586|B.1.36|India|2020-08-25	0.0006390900	Asia
Asia|hCoV-19/South Korea/KCDC2697/2020|EPI ISL 522477|B.1.1|South Korea|2020-07-04	Asia|hCoV-19/India/HR-IMT-BZ102/2020|EPI ISL 547586|B.1.36|India|2020-08-25	0.0007416443	Asia
Asia|hCoV-19/South Korea/KCDC2698/2020|EPI ISL 522478|B.1.1|South Korea|2020-07-04	Asia|hCoV-19/India/HR-IMT-BZ102/2020|EPI ISL 547586|B.1.36|India|2020-08-25	0.0007417916	Asia
Asia|hCoV-19/Bangladesh/BCSIR-NILMRC-222/2020|EPI ISL 487362|B.1|Bangladesh|2020-07-06	Asia|hCoV-19/India/HR-IMT-BZ102/2020|EPI ISL 547586|B.1.36|India|2020-08-25	0.0006720875	Asia
Asia|hCoV-19/India/GJ-GBRC-392b/2020|EPI ISL 524759|B.1.160|India|2020-07-06	Asia|hCoV-19/India/HR-IMT-BZ102/2020|EPI ISL 547586|B.1.36|India|2020-08-25	0.0006384806	Asia
Asia|hCoV-19/India/GJ-GBRC-389a/2020|EPI ISL 524752|B.1.160.1|India|2020-07-06	Asia|hCoV-19/India/HR-IMT-BZ102/2020|EPI ISL 547586|B.1.36|India|2020-08-25	0.0005376439	Asia
Asia|hCoV-19/India/GJ-GBRC-391a/2020|EPI ISL 524756|B.1.36|India|2020-07-06	Asia|hCoV-19/India/HR-IMT-BZ102/2020|EPI ISL 547586|B.1.36|India|2020-08-25	0.0005039824	Asia
Asia|hCoV-19/Bangladesh/BCSIR-NILMRC-228/2020|EPI ISL 487368|B.1.159|Bangladesh|2020-07-06	Asia|hCoV-19/India/HR-IMT-BZ102/2020|EPI ISL 547586|B.1.36|India|2020-08-25	0.0007062848	Asia
Asia|hCoV-19/India/GJ-GBRC-389b/2020|EPI ISL 524753|B.1.160.1|India|2020-07-06	Asia|hCoV-19/India/HR-IMT-BZ102/2020|EPI ISL 547586|B.1.36|India|2020-08-25	0.0006049021	Asia
Asia|hCoV-19/Bangladesh/BCSIR-NILMRC-244/2020|EPI ISL 487384|B.1.1.316|Bangladesh|2020-07-06	Asia|hCoV-19/India/HR-IMT-BZ102/2020|EPI ISL 547586|B.1.36|India|2020-08-25	0.0007057922	Asia
Asia|hCoV-19/India/GJ-GBRC335a/2020|EPI ISL 512072|B.1.247|India|2020-07-06	Asia|hCoV-19/India/HR-IMT-BZ102/2020|EPI ISL 547586|B.1.36|India|2020-08-25	0.0004031493	Asia
Asia|hCoV-19/India/GJ-GBRC-394a/2020|EPI ISL 524762|B.1|India|2020-07-06	Asia|hCoV-19/India/HR-IMT-BZ102/2020|EPI ISL 547586|B.1.36|India|2020-08-25	0.0005039525	Asia
Asia|hCoV-19/Bangladesh/BCSIR-NILMRC-230/2020|EPI ISL 487372|B.1.1.316|Bangladesh|2020-07-06	Asia|hCoV-19/India/HR-IMT-BZ102/2020|EPI ISL 547586|B.1.36|India|2020-08-25	0.0008066690	Asia
Asia|hCoV-19/Bangladesh/BCSIR-NILMRC-259/2020|EPI ISL 498808|B.1.1.316|Bangladesh|2020-07-07	Asia|hCoV-19/India/HR-IMT-BZ102/2020|EPI ISL 547586|B.1.36|India|2020-08-25	0.0008403363	Asia
Asia|hCoV-19/Hong Kong/HKU-200723-015/2020|EPI ISL 497782|B.1.160|Hong Kong|2020-07-07	Asia|hCoV-19/India/HR-IMT-BZ102/2020|EPI ISL 547586|B.1.36|India|2020-08-25	0.0005375852	Asia
Asia|hCoV-19/Bangladesh/BCSIR-NILMRC-263/2020|EPI ISL 498267|B.1.1|Bangladesh|2020-07-07	Asia|hCoV-19/India/HR-IMT-BZ102/2020|EPI ISL 547586|B.1.36|India|2020-08-25	0.0006384887	Asia
Asia|hCoV-19/Bangladesh/BCSIR-NILMRC-250/2020|EPI ISL 490114|B.1.1|Bangladesh|2020-07-07	Asia|hCoV-19/India/HR-IMT-BZ102/2020|EPI ISL 547586|B.1.36|India|2020-08-25	0.0007393602	Asia
Asia|hCoV-19/South Korea/KCDC2708/2020|EPI ISL 522487|B.1.1|South Korea|2020-07-07	Asia|hCoV-19/India/HR-IMT-BZ102/2020|EPI ISL 547586|B.1.36|India|2020-08-25	0.0007393479	Asia
Asia|hCoV-19/Hong Kong/HKU-200723-084/2020|EPI ISL 497851|B.6|Hong Kong|2020-07-07	Asia|hCoV-19/India/HR-IMT-BZ102/2020|EPI ISL 547586|B.1.36|India|2020-08-25	0.0009502517	Asia
Asia|hCoV-19/South Korea/KCDC2638/2020|EPI ISL 515040|B.1.1|South Korea|2020-07-08	Asia|hCoV-19/India/HR-IMT-BZ102/2020|EPI ISL 547586|B.1.36|India|2020-08-25	0.0007394635	Asia
Asia|hCoV-19/South Korea/KCDC2709/2020|EPI ISL 522488|B.1.1|South Korea|2020-07-08	Asia|hCoV-19/India/HR-IMT-BZ102/2020|EPI ISL 547586|B.1.36|India|2020-08-25	0.0007730063	Asia
Asia|hCoV-19/Hong Kong/HKU-200723-050/2020|EPI ISL 497817|B.1.1|Hong Kong|2020-07-08	Asia|hCoV-19/India/HR-IMT-BZ102/2020|EPI ISL 547586|B.1.36|India|2020-08-25	0.0006443924	Asia
Asia|hCoV-19/Hong Kong/HKU-200723-068/2020|EPI ISL 497835|B.1.1|Hong Kong|2020-07-08	Asia|hCoV-19/India/HR-IMT-BZ102/2020|EPI ISL 547586|B.1.36|India|2020-08-25	0.0007462068	Asia
Asia|hCoV-19/India/GJ-GBRC338b/2020|EPI ISL 512076|B.1.247|India|2020-07-09	Asia|hCoV-19/India/HR-IMT-BZ102/2020|EPI ISL 547586|B.1.36|India|2020-08-25	0.0005039606	Asia
Asia|hCoV-19/India/GJ-GBRC-375/2020|EPI ISL 524732|B.1.247|India|2020-07-09	Asia|hCoV-19/India/HR-IMT-BZ102/2020|EPI ISL 547586|B.1.36|India|2020-08-25	0.0005376101	Asia
Asia|hCoV-19/India/GJ-GBRC338a/2020|EPI ISL 512075|B.1.247|India|2020-07-09	Asia|hCoV-19/India/HR-IMT-BZ102/2020|EPI ISL 547586|B.1.36|India|2020-08-25	0.0005376101	Asia
Asia|hCoV-19/India/GJ-GBRC-339/2020|EPI ISL 512077|B.1.247|India|2020-07-09	Asia|hCoV-19/India/HR-IMT-BZ102/2020|EPI ISL 547586|B.1.36|India|2020-08-25	0.0006389825	Asia
Asia|hCoV-19/India/GJ-GBRC337a/2020|EPI ISL 514435|B.1.247|India|2020-07-09	Asia|hCoV-19/India/HR-IMT-BZ102/2020|EPI ISL 547586|B.1.36|India|2020-08-25	0.0005040436	Asia
Asia|hCoV-19/India/GJ-GBRC337b/2020|EPI ISL 514436|B.1.247|India|2020-07-09	Asia|hCoV-19/India/HR-IMT-BZ102/2020|EPI ISL 547586|B.1.36|India|2020-08-25	0.0005376824	Asia
Asia|hCoV-19/India/GJ-GBRC340/2020|EPI ISL 514437|B.1.247|India|2020-07-09	Asia|hCoV-19/India/HR-IMT-BZ102/2020|EPI ISL 547586|B.1.36|India|2020-08-25	0.0004709375	Asia
Asia|hCoV-19/South Korea/KCDC2711/2020|EPI ISL 522490|A|South Korea|2020-07-10	Asia|hCoV-19/India/HR-IMT-BZ102/2020|EPI ISL 547586|B.1.36|India|2020-08-25	0.0009504293	Asia
Asia|hCoV-19/Hong Kong/HKU-200723-069/2020|EPI ISL 497836|B.1.1|Hong Kong|2020-07-10	Asia|hCoV-19/India/HR-IMT-BZ102/2020|EPI ISL 547586|B.1.36|India|2020-08-25	0.0006443927	Asia
Asia|hCoV-19/Hong Kong/HKU-200723-092/2020|EPI ISL 497859|B.1.1|Hong Kong|2020-07-10	Asia|hCoV-19/India/HR-IMT-BZ102/2020|EPI ISL 547586|B.1.36|India|2020-08-25	0.0005823370	Asia
Asia|hCoV-19/Hong Kong/HKU-200723-001/2020|EPI ISL 497768|B.6|Hong Kong|2020-07-10	Asia|hCoV-19/India/HR-IMT-BZ102/2020|EPI ISL 547586|B.1.36|India|2020-08-25	0.0009941207	Asia
Asia|hCoV-19/India/GJ-GBRC-387a/2020|EPI ISL 524749|B.4|India|2020-07-11	Asia|hCoV-19/India/HR-IMT-BZ102/2020|EPI ISL 547586|B.1.36|India|2020-08-25	0.0010085834	Asia
Asia|hCoV-19/South Korea/KCDC2650/2020|EPI ISL 515052|B.1.1|South Korea|2020-07-11	Asia|hCoV-19/India/HR-IMT-BZ102/2020|EPI ISL 547586|B.1.36|India|2020-08-25	0.0007057713	Asia
Asia|hCoV-19/India/GJ-GBRC-388/2020|EPI ISL 524751|B.1.36|India|2020-07-11	Asia|hCoV-19/India/HR-IMT-BZ102/2020|EPI ISL 547586|B.1.36|India|2020-08-25	0.0005039992	Asia
Asia|hCoV-19/India/GJ-GBRC-385/2020|EPI ISL 524746|B.4|India|2020-07-11	Asia|hCoV-19/India/HR-IMT-BZ102/2020|EPI ISL 547586|B.1.36|India|2020-08-25	0.0010422718	Asia
Asia|hCoV-19/India/GJ-GBRC-387b/2020|EPI ISL 524750|B.4|India|2020-07-11	Asia|hCoV-19/India/HR-IMT-BZ102/2020|EPI ISL 547586|B.1.36|India|2020-08-25	0.0010422236	Asia
Asia|hCoV-19/India/GJ-GBRC-386b/2020|EPI ISL 524748|B.1.36|India|2020-07-11	Asia|hCoV-19/India/HR-IMT-BZ102/2020|EPI ISL 547586|B.1.36|India|2020-08-25	0.0004371431	Asia
Asia|hCoV-19/India/GJ-GBRC-386a/2020|EPI ISL 524747|B.1.36|India|2020-07-11	Asia|hCoV-19/India/HR-IMT-BZ102/2020|EPI ISL 547586|B.1.36|India|2020-08-25	0.0003698472	Asia
Asia|hCoV-19/India/GJ-GBRC-377a/2020|EPI ISL 524735|B.1.36|India|2020-07-11	Asia|hCoV-19/India/HR-IMT-BZ102/2020|EPI ISL 547586|B.1.36|India|2020-08-25	0.0004708820	Asia
Asia|hCoV-19/South Korea/KCDC2721/2020|EPI ISL 522500|A|South Korea|2020-07-11	Asia|hCoV-19/India/HR-IMT-BZ102/2020|EPI ISL 547586|B.1.36|India|2020-08-25	0.0009417050	Asia
Asia|hCoV-19/Bangladesh/BCSIR-NILMRC-344/2020|EPI ISL 498803|B.1.1|Bangladesh|2020-07-12	Asia|hCoV-19/India/HR-IMT-BZ102/2020|EPI ISL 547586|B.1.36|India|2020-08-25	0.0008067638	Asia
Asia|hCoV-19/Singapore/745/2020|EPI ISL 500572|B.1.1|Singapore|2020-07-12	Asia|hCoV-19/India/HR-IMT-BZ102/2020|EPI ISL 547586|B.1.36|India|2020-08-25	0.0007436224	Asia
Asia|hCoV-19/South Korea/KCDC2722/2020|EPI ISL 522501|A|South Korea|2020-07-12	Asia|hCoV-19/India/HR-IMT-BZ102/2020|EPI ISL 547586|B.1.36|India|2020-08-25	0.0009417691	Asia
Asia|hCoV-19/South Korea/KCDC2716/2020|EPI ISL 522495|B.1.1|South Korea|2020-07-12	Asia|hCoV-19/India/HR-IMT-BZ102/2020|EPI ISL 547586|B.1.36|India|2020-08-25	0.0007405025	Asia
Asia|hCoV-19/South Korea/KCDC2719/2020|EPI ISL 522498|B.1.1|South Korea|2020-07-12	Asia|hCoV-19/India/HR-IMT-BZ102/2020|EPI ISL 547586|B.1.36|India|2020-08-25	0.0007414228	Asia
Asia|hCoV-19/South Korea/KCDC2717/2020|EPI ISL 522496|B.1.1|South Korea|2020-07-12	Asia|hCoV-19/India/HR-IMT-BZ102/2020|EPI ISL 547586|B.1.36|India|2020-08-25	0.0007756233	Asia
Asia|hCoV-19/Hong Kong/HKU-200723-048/2020|EPI ISL 497815|B.1.1|Hong Kong|2020-07-12	Asia|hCoV-19/India/HR-IMT-BZ102/2020|EPI ISL 547586|B.1.36|India|2020-08-25	0.0006443921	Asia
Asia|hCoV-19/Hong Kong/HKU-200723-071/2020|EPI ISL 497838|B.1.1|Hong Kong|2020-07-12	Asia|hCoV-19/India/HR-IMT-BZ102/2020|EPI ISL 547586|B.1.36|India|2020-08-25	0.0005821353	Asia
Asia|hCoV-19/South Korea/KCDC2715/2020|EPI ISL 522494|B.1.1|South Korea|2020-07-12	Asia|hCoV-19/India/HR-IMT-BZ102/2020|EPI ISL 547586|B.1.36|India|2020-08-25	0.0008221176	Asia
Asia|hCoV-19/South Korea/KCDC2723/2020|EPI ISL 522502|B.6|South Korea|2020-07-13	Asia|hCoV-19/India/HR-IMT-BZ102/2020|EPI ISL 547586|B.1.36|India|2020-08-25	0.0009748115	Asia
Asia|hCoV-19/Singapore/777/2020|EPI ISL 509387|B.1.247|Singapore|2020-07-13	Asia|hCoV-19/India/HR-IMT-BZ102/2020|EPI ISL 547586|B.1.36|India|2020-08-25	0.0006049021	Asia
Asia|hCoV-19/South Korea/KCDC2653/2020|EPI ISL 516783|A|South Korea|2020-07-13	Asia|hCoV-19/India/HR-IMT-BZ102/2020|EPI ISL 547586|B.1.36|India|2020-08-25	0.0009427870	Asia
Asia|hCoV-19/India/TG-CCMB-W900/2020|EPI ISL 528833|B.1.1.8|India|2020-07-14	Asia|hCoV-19/India/HR-IMT-BZ102/2020|EPI ISL 547586|B.1.36|India|2020-08-25	0.0008739675	Asia
Asia|hCoV-19/India/TG-CCMB-W855/2020|EPI ISL 528827|B.1.1.8|India|2020-07-14	Asia|hCoV-19/India/HR-IMT-BZ102/2020|EPI ISL 547586|B.1.36|India|2020-08-25	0.0008739529	Asia
Asia|hCoV-19/India/TG-CCMB-X59/2020|EPI ISL 528861|B.1.1|India|2020-07-14	Asia|hCoV-19/India/HR-IMT-BZ102/2020|EPI ISL 547586|B.1.36|India|2020-08-25	0.0008403502	Asia
Asia|hCoV-19/Bangladesh/BCSIR-NILMRC-287/2020|EPI ISL 504177|B.1|Bangladesh|2020-07-14	Asia|hCoV-19/India/HR-IMT-BZ102/2020|EPI ISL 547586|B.1.36|India|2020-08-25	0.0006385183	Asia
Asia|hCoV-19/India/TG-CCMB-W842/2020|EPI ISL 528823|B.1.1.8|India|2020-07-14	Asia|hCoV-19/India/HR-IMT-BZ102/2020|EPI ISL 547586|B.1.36|India|2020-08-25	0.0010087230	Asia
Asia|hCoV-19/India/TG-CCMB-X65/2020|EPI ISL 528862|B.1.1.8|India|2020-07-14	Asia|hCoV-19/India/HR-IMT-BZ102/2020|EPI ISL 547586|B.1.36|India|2020-08-25	0.0007730291	Asia
Asia|hCoV-19/India/TG-CCMB-W908/2020|EPI ISL 528835|B.1.1.8|India|2020-07-14	Asia|hCoV-19/India/HR-IMT-BZ102/2020|EPI ISL 547586|B.1.36|India|2020-08-25	0.0008066317	Asia
Asia|hCoV-19/India/TG-CCMB-X86/2020|EPI ISL 528865|B.1.1.8|India|2020-07-14	Asia|hCoV-19/India/HR-IMT-BZ102/2020|EPI ISL 547586|B.1.36|India|2020-08-25	0.0008740080	Asia
Asia|hCoV-19/South Korea/KCDC2731/2020|EPI ISL 522510|B.1.160|South Korea|2020-07-14	Asia|hCoV-19/India/HR-IMT-BZ102/2020|EPI ISL 547586|B.1.36|India|2020-08-25	0.0005712319	Asia
Asia|hCoV-19/India/TG-CCMB-X110/2020|EPI ISL 528845|B.1.1.8|India|2020-07-15	Asia|hCoV-19/India/HR-IMT-BZ102/2020|EPI ISL 547586|B.1.36|India|2020-08-25	0.0008403363	Asia
Asia|hCoV-19/Bangladesh/BCSIR-NILMRC-343/2020|EPI ISL 504184|B.1.247|Bangladesh|2020-07-15	Asia|hCoV-19/India/HR-IMT-BZ102/2020|EPI ISL 547586|B.1.36|India|2020-08-25	0.0006048819	Asia
Asia|hCoV-19/Bangladesh/BCSIR-NILMRC-350/2020|EPI ISL 514228|B.1.1|Bangladesh|2020-07-15	Asia|hCoV-19/India/HR-IMT-BZ102/2020|EPI ISL 547586|B.1.36|India|2020-08-25	0.0008067638	Asia
Asia|hCoV-19/Bangladesh/BCSIR-NILMRC-341/2020|EPI ISL 498802|B.1.1.316|Bangladesh|2020-07-15	Asia|hCoV-19/India/HR-IMT-BZ102/2020|EPI ISL 547586|B.1.36|India|2020-08-25	0.0008067063	Asia
Asia|hCoV-19/India/TG-CCMB-X112/2020|EPI ISL 528847|B.1.1.8|India|2020-07-15	Asia|hCoV-19/India/HR-IMT-BZ102/2020|EPI ISL 547586|B.1.36|India|2020-08-25	0.0009076843	Asia
Asia|hCoV-19/Bangladesh/BCSIR-NILMRC-346/2020|EPI ISL 498805|B.1.1.316|Bangladesh|2020-07-15	Asia|hCoV-19/India/HR-IMT-BZ102/2020|EPI ISL 547586|B.1.36|India|2020-08-25	0.0007057921	Asia
Asia|hCoV-19/Zhejiang/SX0715/2020|EPI ISL 497950|B.1.1|China|2020-07-15	Asia|hCoV-19/India/HR-IMT-BZ102/2020|EPI ISL 547586|B.1.36|India|2020-08-25	0.0006721183	Asia
Asia|hCoV-19/India/TG-CCMB-X115/2020|EPI ISL 528849|B.1.1.8|India|2020-07-15	Asia|hCoV-19/India/HR-IMT-BZ102/2020|EPI ISL 547586|B.1.36|India|2020-08-25	0.0007730420	Asia
Asia|hCoV-19/India/TG-CCMB-X103/2020|EPI ISL 528844|B.1.1|India|2020-07-15	Asia|hCoV-19/India/HR-IMT-BZ102/2020|EPI ISL 547586|B.1.36|India|2020-08-25	0.0007394163	Asia
Asia|hCoV-19/South Korea/KCDC2736/2020|EPI ISL 522515|B.1.1|South Korea|2020-07-16	Asia|hCoV-19/India/HR-IMT-BZ102/2020|EPI ISL 547586|B.1.36|India|2020-08-25	0.0006721381	Asia
Asia|hCoV-19/India/UT-IMT-BB45/2020|EPI ISL 560321|B.1.247|India|2020-07-17	Asia|hCoV-19/India/HR-IMT-BZ102/2020|EPI ISL 547586|B.1.36|India|2020-08-25	0.0003705949	Asia
Asia|hCoV-19/Bangladesh/BCSIR-NILMRC-291/2020|EPI ISL 498550|B.1.1.316|Bangladesh|2020-07-18	Asia|hCoV-19/India/HR-IMT-BZ102/2020|EPI ISL 547586|B.1.36|India|2020-08-25	0.0007394165	Asia
Asia|hCoV-19/Bangladesh/BCSIR-NILMRC-298/2020|EPI ISL 498785|B.1.1|Bangladesh|2020-07-18	Asia|hCoV-19/India/HR-IMT-BZ102/2020|EPI ISL 547586|B.1.36|India|2020-08-25	0.0007730063	Asia
Asia|hCoV-19/Bangladesh/BCSIR-NILMRC-297/2020|EPI ISL 498784|B.1.1|Bangladesh|2020-07-18	Asia|hCoV-19/India/HR-IMT-BZ102/2020|EPI ISL 547586|B.1.36|India|2020-08-25	0.0008067301	Asia
Asia|hCoV-19/Bangladesh/BCSIR-NILMRC-305/2020|EPI ISL 498818|B.1.1|Bangladesh|2020-07-18	Asia|hCoV-19/India/HR-IMT-BZ102/2020|EPI ISL 547586|B.1.36|India|2020-08-25	0.0010085362	Asia
Asia|hCoV-19/Bangladesh/BCSIR-NILMRC-295/2020|EPI ISL 504179|B.1.1.316|Bangladesh|2020-07-18	Asia|hCoV-19/India/HR-IMT-BZ102/2020|EPI ISL 547586|B.1.36|India|2020-08-25	0.0007394288	Asia
Asia|hCoV-19/Hong Kong/VM20060346/2020|EPI ISL 539812|B.1.255|Hong Kong|2020-07-19	Asia|hCoV-19/India/HR-IMT-BZ102/2020|EPI ISL 547586|B.1.36|India|2020-08-25	0.0008066587	Asia
Asia|hCoV-19/Bangladesh/BCSIR-NILMRC-311/2020|EPI ISL 498830|B.1.1|Bangladesh|2020-07-19	Asia|hCoV-19/India/HR-IMT-BZ102/2020|EPI ISL 547586|B.1.36|India|2020-08-25	0.0010085362	Asia
Asia|hCoV-19/Bangladesh/BCSIR-NILMRC-274/2020|EPI ISL 498274|B.1.1|Bangladesh|2020-07-19	Asia|hCoV-19/India/HR-IMT-BZ102/2020|EPI ISL 547586|B.1.36|India|2020-08-25	0.0007730906	Asia
Asia|hCoV-19/Hong Kong/VM20060398/2020|EPI ISL 539811|B.1.36|Hong Kong|2020-07-19	Asia|hCoV-19/India/HR-IMT-BZ102/2020|EPI ISL 547586|B.1.36|India|2020-08-25	0.0004703462	Asia
Asia|hCoV-19/Hong Kong/HKU-200723-109/2020|EPI ISL 510540|B.1.1|Hong Kong|2020-07-19	Asia|hCoV-19/India/HR-IMT-BZ102/2020|EPI ISL 547586|B.1.36|India|2020-08-25	0.0008736281	Asia
Asia|hCoV-19/Bangladesh/BCSIR-NILMRC-312/2020|EPI ISL 498892|B.1.1.316|Bangladesh|2020-07-20	Asia|hCoV-19/India/HR-IMT-BZ102/2020|EPI ISL 547586|B.1.36|India|2020-08-25	0.0008740496	Asia
Asia|hCoV-19/Hong Kong/HKU-200723-108/2020|EPI ISL 510539|B.1.1|Hong Kong|2020-07-20	Asia|hCoV-19/India/HR-IMT-BZ102/2020|EPI ISL 547586|B.1.36|India|2020-08-25	0.0007393603	Asia
Asia|hCoV-19/Hong Kong/VM20061555/2020|EPI ISL 539803|B.1.1|Hong Kong|2020-07-20	Asia|hCoV-19/India/HR-IMT-BZ102/2020|EPI ISL 547586|B.1.36|India|2020-08-25	0.0007057624	Asia
Asia|hCoV-19/Israel/CVL-n25955/2020|EPI ISL 514282|B.1.3|Israel|2020-07-20	Asia|hCoV-19/India/HR-IMT-BZ102/2020|EPI ISL 547586|B.1.36|India|2020-08-25	0.0011140797	Asia
Asia|hCoV-19/Bangladesh/BCSIR-NILMRC-384/2020|EPI ISL 514252|B.1.1.316|Bangladesh|2020-07-21	Asia|hCoV-19/India/HR-IMT-BZ102/2020|EPI ISL 547586|B.1.36|India|2020-08-25	0.0008403736	Asia
Asia|hCoV-19/Bangladesh/BCSIR-NILMRC-283/2020|EPI ISL 498815|B.1.1|Bangladesh|2020-07-21	Asia|hCoV-19/India/HR-IMT-BZ102/2020|EPI ISL 547586|B.1.36|India|2020-08-25	0.0009076422	Asia
Asia|hCoV-19/Bangladesh/BCSIR-NILMRC-385/2020|EPI ISL 514242|B.1.1|Bangladesh|2020-07-21	Asia|hCoV-19/India/HR-IMT-BZ102/2020|EPI ISL 547586|B.1.36|India|2020-08-25	0.0007730907	Asia
Asia|hCoV-19/Bangladesh/BCSIR-NILMRC-365/2020|EPI ISL 514238|B.1.1|Bangladesh|2020-07-21	Asia|hCoV-19/India/HR-IMT-BZ102/2020|EPI ISL 547586|B.1.36|India|2020-08-25	0.0009412498	Asia
Asia|hCoV-19/Bangladesh/BCSIR-NILMRC-281/2020|EPI ISL 498814|B.1.1.316|Bangladesh|2020-07-21	Asia|hCoV-19/India/HR-IMT-BZ102/2020|EPI ISL 547586|B.1.36|India|2020-08-25	0.0007731266	Asia
Asia|hCoV-19/Sri Lanka/CDR-KK57/2020|EPI ISL 525486|B.1|Sri Lanka|2020-07-21	Asia|hCoV-19/India/HR-IMT-BZ102/2020|EPI ISL 547586|B.1.36|India|2020-08-25	0.0008741217	Asia
Asia|hCoV-19/Sri Lanka/CDR-KK230/2020|EPI ISL 525489|B.1|Sri Lanka|2020-07-21	Asia|hCoV-19/India/HR-IMT-BZ102/2020|EPI ISL 547586|B.1.36|India|2020-08-25	0.0009752466	Asia
Asia|hCoV-19/South Korea/KCDC2654/2020|EPI ISL 516784|A|South Korea|2020-07-21	Asia|hCoV-19/India/HR-IMT-BZ102/2020|EPI ISL 547586|B.1.36|India|2020-08-25	0.0009421056	Asia
Asia|hCoV-19/South Korea/KCDC2655/2020|EPI ISL 516785|A|South Korea|2020-07-21	Asia|hCoV-19/India/HR-IMT-BZ102/2020|EPI ISL 547586|B.1.36|India|2020-08-25	0.0009084134	Asia
Asia|hCoV-19/Singapore/718/2020|EPI ISL 498616|B.1.1|Singapore|2020-07-21	Asia|hCoV-19/India/HR-IMT-BZ102/2020|EPI ISL 547586|B.1.36|India|2020-08-25	0.0007088722	Asia
Asia|hCoV-19/Liaoning/IVDC-04/2020|EPI ISL 498691|B.1.1|China|2020-07-22	Asia|hCoV-19/India/HR-IMT-BZ102/2020|EPI ISL 547586|B.1.36|India|2020-08-25	0.0008066559	Asia
Asia|hCoV-19/Bangladesh/NGRI-NSTU-02/2020|EPI ISL 514434|B.1.36|Bangladesh|2020-07-22	Asia|hCoV-19/India/HR-IMT-BZ102/2020|EPI ISL 547586|B.1.36|India|2020-08-25	0.0005376440	Asia
Asia|hCoV-19/Bangladesh/NGRI-NSTU-05/2020|EPI ISL 514441|B.1.36|Bangladesh|2020-07-23	Asia|hCoV-19/India/HR-IMT-BZ102/2020|EPI ISL 547586|B.1.36|India|2020-08-25	0.0005039843	Asia
Asia|hCoV-19/Indonesia/JB-TFRIC19-R48875/2020|EPI ISL 528752|B.1.247|Indonesia|2020-07-23	Asia|hCoV-19/India/HR-IMT-BZ102/2020|EPI ISL 547586|B.1.36|India|2020-08-25	0.0005712680	Asia
Asia|hCoV-19/Bangladesh/BCSIR-NILMRC-363/2020|EPI ISL 514236|B.1.1|Bangladesh|2020-07-24	Asia|hCoV-19/India/HR-IMT-BZ102/2020|EPI ISL 547586|B.1.36|India|2020-08-25	0.0009748407	Asia
Asia|hCoV-19/Bangladesh/BCSIR-NILMRC-359/2020|EPI ISL 514233|B.1.1.316|Bangladesh|2020-07-24	Asia|hCoV-19/India/HR-IMT-BZ102/2020|EPI ISL 547586|B.1.36|India|2020-08-25	0.0008067199	Asia
Asia|hCoV-19/Bangladesh/BCSIR-NILMRC-361/2020|EPI ISL 514234|B.1.1|Bangladesh|2020-07-24	Asia|hCoV-19/India/HR-IMT-BZ102/2020|EPI ISL 547586|B.1.36|India|2020-08-25	0.0006721382	Asia
Asia|hCoV-19/Indonesia/JB-TFRIC19-R49542/2020|EPI ISL 528750|B.1.246|Indonesia|2020-07-25	Asia|hCoV-19/India/HR-IMT-BZ102/2020|EPI ISL 547586|B.1.36|India|2020-08-25	0.0006058515	Asia
Asia|hCoV-19/Indonesia/JK-NIHRD-MI41613/2020|EPI ISL 538504|B.1.1|Indonesia|2020-07-27	Asia|hCoV-19/India/HR-IMT-BZ102/2020|EPI ISL 547586|B.1.36|India|2020-08-25	0.0007394289	Asia
Asia|hCoV-19/India/GJ-GBRC333/2020|EPI ISL 512069|B.1.36|India|2020-07-27	Asia|hCoV-19/India/HR-IMT-BZ102/2020|EPI ISL 547586|B.1.36|India|2020-08-25	0.0005713017	Asia
Asia|hCoV-19/India/GJ-GBRC331/2020|EPI ISL 512066|B.1.36|India|2020-07-27	Asia|hCoV-19/India/HR-IMT-BZ102/2020|EPI ISL 547586|B.1.36|India|2020-08-25	0.0006049302	Asia
Asia|hCoV-19/India/GJ-GBRC332b/2020|EPI ISL 512068|B.1.36|India|2020-07-27	Asia|hCoV-19/India/HR-IMT-BZ102/2020|EPI ISL 547586|B.1.36|India|2020-08-25	0.0005044166	Asia
Asia|hCoV-19/India/GJ-GBRC332a/2020|EPI ISL 512067|B.1.36|India|2020-07-27	Asia|hCoV-19/India/HR-IMT-BZ102/2020|EPI ISL 547586|B.1.36|India|2020-08-25	0.0005044016	Asia
Asia|hCoV-19/Indonesia/PA-NIHRD-PME4306/2020|EPI ISL 538512|B|Indonesia|2020-07-30	Asia|hCoV-19/India/HR-IMT-BZ102/2020|EPI ISL 547586|B.1.36|India|2020-08-25	0.0009412023	Asia
Asia|hCoV-19/South Korea/KCDC2810/2020|EPI ISL 526744|B.1.160|South Korea|2020-07-31	Asia|hCoV-19/India/HR-IMT-BZ102/2020|EPI ISL 547586|B.1.36|India|2020-08-25	0.0005711791	Asia
Asia|hCoV-19/Bangladesh/BCSIR-NILMRC-372/2020|EPI ISL 514249|B.1.1|Bangladesh|2020-07-31	Asia|hCoV-19/India/HR-IMT-BZ102/2020|EPI ISL 547586|B.1.36|India|2020-08-25	0.0006721382	Asia
Asia|hCoV-19/SaudiArabia/KAUST-JEDDAH473/2020|EPI ISL 512927|B.1.246|Saudi Arabia|2020-08-04	Asia|hCoV-19/India/HR-IMT-BZ102/2020|EPI ISL 547586|B.1.36|India|2020-08-25	0.0004031254	Asia
Asia|hCoV-19/SaudiArabia/KAUST-JEDDAH466/2020|EPI ISL 512921|B.1.246|Saudi Arabia|2020-08-04	Asia|hCoV-19/India/HR-IMT-BZ102/2020|EPI ISL 547586|B.1.36|India|2020-08-25	0.0003695241	Asia
Asia|hCoV-19/SaudiArabia/KAUST-JEDDAH468/2020|EPI ISL 512923|A|Saudi Arabia|2020-08-04	Asia|hCoV-19/India/HR-IMT-BZ102/2020|EPI ISL 547586|B.1.36|India|2020-08-25	0.0008065940	Asia
Asia|hCoV-19/SaudiArabia/KAUST-JEDDAH467/2020|EPI ISL 512922|A|Saudi Arabia|2020-08-04	Asia|hCoV-19/India/HR-IMT-BZ102/2020|EPI ISL 547586|B.1.36|India|2020-08-25	0.0007729701	Asia
Asia|hCoV-19/SaudiArabia/KAUST-JEDDAH462/2020|EPI ISL 512920|B.1.247|Saudi Arabia|2020-08-04	Asia|hCoV-19/India/HR-IMT-BZ102/2020|EPI ISL 547586|B.1.36|India|2020-08-25	0.0004397125	Asia
Asia|hCoV-19/SaudiArabia/KAUST-JEDDAH469/2020|EPI ISL 512924|B.1.246|Saudi Arabia|2020-08-04	Asia|hCoV-19/India/HR-IMT-BZ102/2020|EPI ISL 547586|B.1.36|India|2020-08-25	0.0003720618	Asia
Asia|hCoV-19/Indonesia/KS-NIHRD-PME4900/2020|EPI ISL 538510|B.1.247|Indonesia|2020-08-06	Asia|hCoV-19/India/HR-IMT-BZ102/2020|EPI ISL 547586|B.1.36|India|2020-08-25	0.0005711959	Asia
Asia|hCoV-19/Singapore/828/2020|EPI ISL 516828|B.1.247|Singapore|2020-08-07	Asia|hCoV-19/India/HR-IMT-BZ102/2020|EPI ISL 547586|B.1.36|India|2020-08-25	0.0004462589	Asia
Asia|hCoV-19/India/TG-CCMB-R91/2020|EPI ISL 539625|B.1.1.8|India|2020-08-09	Asia|hCoV-19/India/HR-IMT-BZ102/2020|EPI ISL 547586|B.1.36|India|2020-08-25	0.0009076702	Asia
Asia|hCoV-19/India/TG-CCMB-R220/2020|EPI ISL 539621|B.1.1.8|India|2020-08-09	Asia|hCoV-19/India/HR-IMT-BZ102/2020|EPI ISL 547586|B.1.36|India|2020-08-25	0.0008403752	Asia
Asia|hCoV-19/India/TG-CCMB-R159/2020|EPI ISL 539622|B.1.1.8|India|2020-08-09	Asia|hCoV-19/India/HR-IMT-BZ102/2020|EPI ISL 547586|B.1.36|India|2020-08-25	0.0008403611	Asia
Asia|hCoV-19/India/TG-CCMB-R187/2020|EPI ISL 539679|B.1.1.8|India|2020-08-09	Asia|hCoV-19/India/HR-IMT-BZ102/2020|EPI ISL 547586|B.1.36|India|2020-08-25	0.0008402585	Asia
Asia|hCoV-19/India/TG-CCMB-R249/2020|EPI ISL 539620|B.1.1.8|India|2020-08-09	Asia|hCoV-19/India/HR-IMT-BZ102/2020|EPI ISL 547586|B.1.36|India|2020-08-25	0.0008403363	Asia
Asia|hCoV-19/India/TG-CCMB-R208/2020|EPI ISL 539624|B.1.1.8|India|2020-08-09	Asia|hCoV-19/India/HR-IMT-BZ102/2020|EPI ISL 547586|B.1.36|India|2020-08-25	0.0008067064	Asia
Asia|hCoV-19/India/TG-CCMB-R305/2020|EPI ISL 539643|B.1.1.8|India|2020-08-09	Asia|hCoV-19/India/HR-IMT-BZ102/2020|EPI ISL 547586|B.1.36|India|2020-08-25	0.0009076388	Asia
Asia|hCoV-19/India/TG-CCMB-R217/2020|EPI ISL 539644|B.1.1.8|India|2020-08-09	Asia|hCoV-19/India/HR-IMT-BZ102/2020|EPI ISL 547586|B.1.36|India|2020-08-25	0.0008741292	Asia
Asia|hCoV-19/India/TG-CCMB-R286/2020|EPI ISL 539745|B.1.1.8|India|2020-08-09	Asia|hCoV-19/India/HR-IMT-BZ102/2020|EPI ISL 547586|B.1.36|India|2020-08-25	0.0010761507	Asia
Asia|hCoV-19/India/TG-CCMB-R178/2020|EPI ISL 539623|B.1.1.8|India|2020-08-09	Asia|hCoV-19/India/HR-IMT-BZ102/2020|EPI ISL 547586|B.1.36|India|2020-08-25	0.0008405623	Asia
Asia|hCoV-19/India/TG-CCMB-R394/2020|EPI ISL 539630|B.1.1.8|India|2020-08-09	Asia|hCoV-19/India/HR-IMT-BZ102/2020|EPI ISL 547586|B.1.36|India|2020-08-25	0.0008405799	Asia
Asia|hCoV-19/India/TG-CCMB-AA33/2020|EPI ISL 539668|B.1.1|India|2020-08-10	Asia|hCoV-19/India/HR-IMT-BZ102/2020|EPI ISL 547586|B.1.36|India|2020-08-25	0.0008403362	Asia
Asia|hCoV-19/India/TG-CCMB-AA19/2020|EPI ISL 539680|B.1.1.8|India|2020-08-10	Asia|hCoV-19/India/HR-IMT-BZ102/2020|EPI ISL 547586|B.1.36|India|2020-08-25	0.0009075851	Asia
Asia|hCoV-19/India/TG-CCMB-AA102/2020|EPI ISL 539677|B.1.1.8|India|2020-08-10	Asia|hCoV-19/India/HR-IMT-BZ102/2020|EPI ISL 547586|B.1.36|India|2020-08-25	0.0009412464	Asia
Asia|hCoV-19/Indonesia/YO-UGM-781481/2020|EPI ISL 516829|B.1.247|Indonesia|2020-08-10	Asia|hCoV-19/India/HR-IMT-BZ102/2020|EPI ISL 547586|B.1.36|India|2020-08-25	0.0007057178	Asia
Asia|hCoV-19/India/TG-CCMB-AA227/2020|EPI ISL 539645|B.1.1.8|India|2020-08-10	Asia|hCoV-19/India/HR-IMT-BZ102/2020|EPI ISL 547586|B.1.36|India|2020-08-25	0.0009076271	Asia
Asia|hCoV-19/India/TG-CCMB-AA147/2020|EPI ISL 539616|B.1.1.8|India|2020-08-10	Asia|hCoV-19/India/HR-IMT-BZ102/2020|EPI ISL 547586|B.1.36|India|2020-08-25	0.0007393822	Asia
Asia|hCoV-19/India/TG-CCMB-AA41/2020|EPI ISL 539739|B.1.247|India|2020-08-10	Asia|hCoV-19/India/HR-IMT-BZ102/2020|EPI ISL 547586|B.1.36|India|2020-08-25	0.0005039992	Asia
Asia|hCoV-19/India/TG-CCMB-AA01/2020|EPI ISL 539667|B.1.1|India|2020-08-10	Asia|hCoV-19/India/HR-IMT-BZ102/2020|EPI ISL 547586|B.1.36|India|2020-08-25	0.0007394506	Asia
Asia|hCoV-19/India/TG-CCMB-AA226/2020|EPI ISL 539651|B.1.1.8|India|2020-08-10	Asia|hCoV-19/India/HR-IMT-BZ102/2020|EPI ISL 547586|B.1.36|India|2020-08-25	0.0009078713	Asia
Asia|hCoV-19/India/TG-CCMB-AA68/2020|EPI ISL 539761|B.1.1.8|India|2020-08-10	Asia|hCoV-19/India/HR-IMT-BZ102/2020|EPI ISL 547586|B.1.36|India|2020-08-25	0.0008747841	Asia
Asia|hCoV-19/India/TG-CCMB-AA04/2020|EPI ISL 539676|B.1.1.8|India|2020-08-10	Asia|hCoV-19/India/HR-IMT-BZ102/2020|EPI ISL 547586|B.1.36|India|2020-08-25	0.0009761710	Asia
Asia|hCoV-19/India/TG-CCMB-AA241/2020|EPI ISL 539751|B.1.1|India|2020-08-11	Asia|hCoV-19/India/HR-IMT-BZ102/2020|EPI ISL 547586|B.1.36|India|2020-08-25	0.0007057923	Asia
Asia|hCoV-19/India/TG-CCMB-AA315/2020|EPI ISL 539754|B.1.1.8|India|2020-08-11	Asia|hCoV-19/India/HR-IMT-BZ102/2020|EPI ISL 547586|B.1.36|India|2020-08-25	0.0008066691	Asia
Asia|hCoV-19/India/TG-CCMB-AA328/2020|EPI ISL 539738|B.1|India|2020-08-11	Asia|hCoV-19/India/HR-IMT-BZ102/2020|EPI ISL 547586|B.1.36|India|2020-08-25	0.0007731365	Asia
Asia|hCoV-19/India/TG-CCMB-AA332/2020|EPI ISL 539663|B.1.1.8|India|2020-08-11	Asia|hCoV-19/India/HR-IMT-BZ102/2020|EPI ISL 547586|B.1.36|India|2020-08-25	0.0009076809	Asia
Asia|hCoV-19/Taiwan/NTU30/2020|EPI ISL 534336|B.1.1.206|Taiwan|2020-08-11	Asia|hCoV-19/India/HR-IMT-BZ102/2020|EPI ISL 547586|B.1.36|India|2020-08-25	0.0008403821	Asia
Asia|hCoV-19/India/TG-CCMB-AA407/2020|EPI ISL 539654|B.1.1.8|India|2020-08-11	Asia|hCoV-19/India/HR-IMT-BZ102/2020|EPI ISL 547586|B.1.36|India|2020-08-25	0.0008067876	Asia
Asia|hCoV-19/India/TG-CCMB-AA320/2020|EPI ISL 539672|B.1.1.8|India|2020-08-11	Asia|hCoV-19/India/HR-IMT-BZ102/2020|EPI ISL 547586|B.1.36|India|2020-08-25	0.0009086467	Asia
Asia|hCoV-19/India/TG-CCMB-AA344/2020|EPI ISL 539725|B.1.1|India|2020-08-11	Asia|hCoV-19/India/HR-IMT-BZ102/2020|EPI ISL 547586|B.1.36|India|2020-08-25	0.0008085175	Asia
Asia|hCoV-19/Singapore/823/2020|EPI ISL 516823|B.1.36|Singapore|2020-08-11	Asia|hCoV-19/India/HR-IMT-BZ102/2020|EPI ISL 547586|B.1.36|India|2020-08-25	0.0005395595	Asia
Asia|hCoV-19/India/TG-CCMB-AA272/2020|EPI ISL 539752|B.1.1.8|India|2020-08-11	Asia|hCoV-19/India/HR-IMT-BZ102/2020|EPI ISL 547586|B.1.36|India|2020-08-25	0.0008440716	Asia
Asia|hCoV-19/India/TG-CCMB-AA589/2020|EPI ISL 539650|B.1.1.8|India|2020-08-12	Asia|hCoV-19/India/HR-IMT-BZ102/2020|EPI ISL 547586|B.1.36|India|2020-08-25	0.0008066556	Asia
Asia|hCoV-19/India/TG-CCMB-AA524/2020|EPI ISL 539670|B.1.1.8|India|2020-08-12	Asia|hCoV-19/India/HR-IMT-BZ102/2020|EPI ISL 547586|B.1.36|India|2020-08-25	0.0009076423	Asia
Asia|hCoV-19/India/TG-CCMB-AA560/2020|EPI ISL 539633|B.1.1.8|India|2020-08-12	Asia|hCoV-19/India/HR-IMT-BZ102/2020|EPI ISL 547586|B.1.36|India|2020-08-25	0.0007729705	Asia
Asia|hCoV-19/India/TG-CCMB-AA616/2020|EPI ISL 539733|B.1.1.8|India|2020-08-12	Asia|hCoV-19/India/HR-IMT-BZ102/2020|EPI ISL 547586|B.1.36|India|2020-08-25	0.0010760153	Asia
Asia|hCoV-19/India/WB-IICB-005/2020|EPI ISL 569863|B|India|2020-08-12	Asia|hCoV-19/India/HR-IMT-BZ102/2020|EPI ISL 547586|B.1.36|India|2020-08-25	0.0005375692	Asia
Asia|hCoV-19/India/TG-CCMB-AA669/2020|EPI ISL 539655|B.1.1.8|India|2020-08-12	Asia|hCoV-19/India/HR-IMT-BZ102/2020|EPI ISL 547586|B.1.36|India|2020-08-25	0.0008067064	Asia
Asia|hCoV-19/India/TG-CCMB-AA586/2020|EPI ISL 539649|B.1.1.8|India|2020-08-12	Asia|hCoV-19/India/HR-IMT-BZ102/2020|EPI ISL 547586|B.1.36|India|2020-08-25	0.0007729934	Asia
Asia|hCoV-19/India/TG-CCMB-AA624/2020|EPI ISL 539641|B.1.1.8|India|2020-08-12	Asia|hCoV-19/India/HR-IMT-BZ102/2020|EPI ISL 547586|B.1.36|India|2020-08-25	0.0007057477	Asia
Asia|hCoV-19/India/TG-CCMB-AA713/2020|EPI ISL 539734|B.1.1.8|India|2020-08-12	Asia|hCoV-19/India/HR-IMT-BZ102/2020|EPI ISL 547586|B.1.36|India|2020-08-25	0.0010087783	Asia
Asia|hCoV-19/India/TG-CCMB-AA622/2020|EPI ISL 539638|B.1.1.8|India|2020-08-12	Asia|hCoV-19/India/HR-IMT-BZ102/2020|EPI ISL 547586|B.1.36|India|2020-08-25	0.0007395439	Asia
Asia|hCoV-19/India/TG-CCMB-AA562/2020|EPI ISL 539634|B.1.1.8|India|2020-08-12	Asia|hCoV-19/India/HR-IMT-BZ102/2020|EPI ISL 547586|B.1.36|India|2020-08-25	0.0007731784	Asia
Asia|hCoV-19/India/TG-CCMB-AA900/2020|EPI ISL 539674|B.1.1.8|India|2020-08-13	Asia|hCoV-19/India/HR-IMT-BZ102/2020|EPI ISL 547586|B.1.36|India|2020-08-25	0.0010085830	Asia
Asia|hCoV-19/India/TG-CCMB-AA819/2020|EPI ISL 539669|B.1.1|India|2020-08-13	Asia|hCoV-19/India/HR-IMT-BZ102/2020|EPI ISL 547586|B.1.36|India|2020-08-25	0.0007730649	Asia
Asia|hCoV-19/India/TG-CCMB-AB397/2020|EPI ISL 539666|B.1.1.8|India|2020-08-13	Asia|hCoV-19/India/HR-IMT-BZ102/2020|EPI ISL 547586|B.1.36|India|2020-08-25	0.0009412621	Asia
Asia|hCoV-19/India/TG-CCMB-AA972/2020|EPI ISL 539636|B.1.1.8|India|2020-08-13	Asia|hCoV-19/India/HR-IMT-BZ102/2020|EPI ISL 547586|B.1.36|India|2020-08-25	0.0008402196	Asia
Asia|hCoV-19/India/TG-CCMB-AA863/2020|EPI ISL 539671|B.1.1.8|India|2020-08-13	Asia|hCoV-19/India/HR-IMT-BZ102/2020|EPI ISL 547586|B.1.36|India|2020-08-25	0.0009749148	Asia
Asia|hCoV-19/India/TG-CCMB-AA785/2020|EPI ISL 539653|B.1.1.8|India|2020-08-13	Asia|hCoV-19/India/HR-IMT-BZ102/2020|EPI ISL 547586|B.1.36|India|2020-08-25	0.0008403579	Asia
Asia|hCoV-19/India/TG-CCMB-AA773/2020|EPI ISL 539678|B.1.1.8|India|2020-08-13	Asia|hCoV-19/India/HR-IMT-BZ102/2020|EPI ISL 547586|B.1.36|India|2020-08-25	0.0010085325	Asia
Asia|hCoV-19/India/TG-CCMB-AB395/2020|EPI ISL 539635|B.1.1.8|India|2020-08-13	Asia|hCoV-19/India/HR-IMT-BZ102/2020|EPI ISL 547586|B.1.36|India|2020-08-25	0.0007729705	Asia
Asia|hCoV-19/India/TG-CCMB-AB358/2020|EPI ISL 539637|B.1.1.8|India|2020-08-13	Asia|hCoV-19/India/HR-IMT-BZ102/2020|EPI ISL 547586|B.1.36|India|2020-08-25	0.0008406542	Asia
Asia|hCoV-19/India/TG-CCMB-AA818/2020|EPI ISL 539735|B.1.1.8|India|2020-08-13	Asia|hCoV-19/India/HR-IMT-BZ102/2020|EPI ISL 547586|B.1.36|India|2020-08-25	0.0008075786	Asia
Asia|hCoV-19/India/TG-CCMB-AB364/2020|EPI ISL 539631|B.1.1.8|India|2020-08-13	Asia|hCoV-19/India/HR-IMT-BZ102/2020|EPI ISL 547586|B.1.36|India|2020-08-25	0.0009094809	Asia
Asia|hCoV-19/India/TG-CCMB-AB268/2020|EPI ISL 539682|B.1.1.8|India|2020-08-14	Asia|hCoV-19/India/HR-IMT-BZ102/2020|EPI ISL 547586|B.1.36|India|2020-08-25	0.0009750339	Asia
Asia|hCoV-19/India/TG-CCMB-AB223/2020|EPI ISL 539640|B.1.1.8|India|2020-08-14	Asia|hCoV-19/India/HR-IMT-BZ102/2020|EPI ISL 547586|B.1.36|India|2020-08-25	0.0007394040	Asia
Asia|hCoV-19/India/TG-CCMB-AB443/2020|EPI ISL 539627|B.1.1.8|India|2020-08-14	Asia|hCoV-19/India/HR-IMT-BZ102/2020|EPI ISL 547586|B.1.36|India|2020-08-25	0.0008739676	Asia
Asia|hCoV-19/India/TG-CCMB-AB465/2020|EPI ISL 539617|B.1.1.8|India|2020-08-14	Asia|hCoV-19/India/HR-IMT-BZ102/2020|EPI ISL 547586|B.1.36|India|2020-08-25	0.0007730291	Asia
Asia|hCoV-19/India/TG-CCMB-AB227/2020|EPI ISL 539740|B.1.247|India|2020-08-14	Asia|hCoV-19/India/HR-IMT-BZ102/2020|EPI ISL 547586|B.1.36|India|2020-08-25	0.0006048742	Asia
Asia|hCoV-19/India/TG-CCMB-AB520/2020|EPI ISL 539629|B.1.1.8|India|2020-08-14	Asia|hCoV-19/India/HR-IMT-BZ102/2020|EPI ISL 547586|B.1.36|India|2020-08-25	0.0008739271	Asia
Asia|hCoV-19/India/TG-CCMB-AB143/2020|EPI ISL 539657|B.1.1.8|India|2020-08-14	Asia|hCoV-19/India/HR-IMT-BZ102/2020|EPI ISL 547586|B.1.36|India|2020-08-25	0.0009102898	Asia
Asia|hCoV-19/India/TG-CCMB-AB198/2020|EPI ISL 539746|B.1.1.8|India|2020-08-14	Asia|hCoV-19/India/HR-IMT-BZ102/2020|EPI ISL 547586|B.1.36|India|2020-08-25	0.0009127209	Asia
Asia|hCoV-19/India/TG-CCMB-AB229/2020|EPI ISL 539764|B.1.1|India|2020-08-14	Asia|hCoV-19/India/HR-IMT-BZ102/2020|EPI ISL 547586|B.1.36|India|2020-08-25	0.0006761949	Asia
Asia|hCoV-19/India/TG-CCMB-AB259/2020|EPI ISL 539681|B.1.1.8|India|2020-08-14	Asia|hCoV-19/India/HR-IMT-BZ102/2020|EPI ISL 547586|B.1.36|India|2020-08-25	0.0009811704	Asia
Asia|hCoV-19/India/TG-CCMB-AB203/2020|EPI ISL 539664|B.1.1.8|India|2020-08-14	Asia|hCoV-19/India/HR-IMT-BZ102/2020|EPI ISL 547586|B.1.36|India|2020-08-25	0.0008118476	Asia
Asia|hCoV-19/India/TG-CCMB-AB300/2020|EPI ISL 539639|B.1.1.8|India|2020-08-15	Asia|hCoV-19/India/HR-IMT-BZ102/2020|EPI ISL 547586|B.1.36|India|2020-08-25	0.0007730291	Asia
Asia|hCoV-19/India/TG-CCMB-AB314/2020|EPI ISL 539656|B.1.1.8|India|2020-08-15	Asia|hCoV-19/India/HR-IMT-BZ102/2020|EPI ISL 547586|B.1.36|India|2020-08-25	0.0009075279	Asia
Asia|hCoV-19/India/TG-CCMB-AB336/2020|EPI ISL 539662|B.1.1.8|India|2020-08-15	Asia|hCoV-19/India/HR-IMT-BZ102/2020|EPI ISL 547586|B.1.36|India|2020-08-25	0.0008748541	Asia
Asia|hCoV-19/Hong Kong/VM20108924/2020|EPI ISL 539821|B.1.177|Hong Kong|2020-08-15	Asia|hCoV-19/India/HR-IMT-BZ102/2020|EPI ISL 547586|B.1.36|India|2020-08-25	0.0008411097	Asia
Asia|hCoV-19/India/TG-CCMB-AB297/2020|EPI ISL 539767|B.1.1.8|India|2020-08-15	Asia|hCoV-19/India/HR-IMT-BZ102/2020|EPI ISL 547586|B.1.36|India|2020-08-25	0.0007779582	Asia
Asia|hCoV-19/India/TG-CCMB-AB583/2020|EPI ISL 539618|B.1.1.8|India|2020-08-16	Asia|hCoV-19/India/HR-IMT-BZ102/2020|EPI ISL 547586|B.1.36|India|2020-08-25	0.0008067063	Asia
Asia|hCoV-19/India/TG-CCMB-AB559/2020|EPI ISL 539675|B.1.1.8|India|2020-08-16	Asia|hCoV-19/India/HR-IMT-BZ102/2020|EPI ISL 547586|B.1.36|India|2020-08-25	0.0009413057	Asia
Asia|hCoV-19/India/TG-CCMB-AB578/2020|EPI ISL 539665|B.1.1.8|India|2020-08-16	Asia|hCoV-19/India/HR-IMT-BZ102/2020|EPI ISL 547586|B.1.36|India|2020-08-25	0.0007778071	Asia
Asia|hCoV-19/Singapore/850/2020|EPI ISL 527359|B.1.1|Singapore|2020-08-17	Asia|hCoV-19/India/HR-IMT-BZ102/2020|EPI ISL 547586|B.1.36|India|2020-08-25	0.0007730648	Asia
Asia|hCoV-19/Hong Kong/HKU-200823-002/2020|EPI ISL 516799|B.1.177|Hong Kong|2020-08-17	Asia|hCoV-19/India/HR-IMT-BZ102/2020|EPI ISL 547586|B.1.36|India|2020-08-25	0.0008402616	Asia
Asia|hCoV-19/Singapore/856/2020|EPI ISL 527365|B.1.1|Singapore|2020-08-17	Asia|hCoV-19/India/HR-IMT-BZ102/2020|EPI ISL 547586|B.1.36|India|2020-08-25	0.0008067406	Asia
Asia|hCoV-19/Singapore/855/2020|EPI ISL 527364|B.1.1|Singapore|2020-08-17	Asia|hCoV-19/India/HR-IMT-BZ102/2020|EPI ISL 547586|B.1.36|India|2020-08-25	0.0007429978	Asia
Asia|hCoV-19/India/TG-CCMB-AB955/2020|EPI ISL 539742|B.1.36|India|2020-08-17	Asia|hCoV-19/India/HR-IMT-BZ102/2020|EPI ISL 547586|B.1.36|India|2020-08-25	0.0007442451	Asia
Asia|hCoV-19/India/TG-CCMB-AC222/2020|EPI ISL 539743|B.1.36|India|2020-08-18	Asia|hCoV-19/India/HR-IMT-BZ102/2020|EPI ISL 547586|B.1.36|India|2020-08-25	0.0005747521	Asia
Asia|hCoV-19/India/TG-CCMB-AC434/2020|EPI ISL 539659|B.1.1.8|India|2020-08-19	Asia|hCoV-19/India/HR-IMT-BZ102/2020|EPI ISL 547586|B.1.36|India|2020-08-25	0.0008739933	Asia
Asia|hCoV-19/India/TG-CCMB-AC511/2020|EPI ISL 539744|B.1.36|India|2020-08-19	Asia|hCoV-19/India/HR-IMT-BZ102/2020|EPI ISL 547586|B.1.36|India|2020-08-25	0.0006385208	Asia
Asia|hCoV-19/India/TG-CCMB-AC284/2020|EPI ISL 539658|B.1.1.8|India|2020-08-19	Asia|hCoV-19/India/HR-IMT-BZ102/2020|EPI ISL 547586|B.1.36|India|2020-08-25	0.0009075851	Asia
Asia|hCoV-19/India/TG-CCMB-AC391/2020|EPI ISL 539741|B.1.247|India|2020-08-19	Asia|hCoV-19/India/HR-IMT-BZ102/2020|EPI ISL 547586|B.1.36|India|2020-08-25	0.0006049022	Asia
Asia|hCoV-19/India/TG-CCMB-AC437/2020|EPI ISL 539642|B.1.1.8|India|2020-08-19	Asia|hCoV-19/India/HR-IMT-BZ102/2020|EPI ISL 547586|B.1.36|India|2020-08-25	0.0008403612	Asia
Asia|hCoV-19/India/TG-CCMB-AC539/2020|EPI ISL 539619|B.1.1.8|India|2020-08-19	Asia|hCoV-19/India/HR-IMT-BZ102/2020|EPI ISL 547586|B.1.36|India|2020-08-25	0.0008403363	Asia
Asia|hCoV-19/India/TG-CCMB-AC377/2020|EPI ISL 539673|B.1.1.8|India|2020-08-19	Asia|hCoV-19/India/HR-IMT-BZ102/2020|EPI ISL 547586|B.1.36|India|2020-08-25	0.0010084428	Asia
Asia|hCoV-19/India/TG-CCMB-AC576/2020|EPI ISL 539773|B.1.1.8|India|2020-08-19	Asia|hCoV-19/India/HR-IMT-BZ102/2020|EPI ISL 547586|B.1.36|India|2020-08-25	0.0008781378	Asia
Asia|hCoV-19/India/TG-CCMB-AC488/2020|EPI ISL 539661|B.1.1.8|India|2020-08-19	Asia|hCoV-19/India/HR-IMT-BZ102/2020|EPI ISL 547586|B.1.36|India|2020-08-25	0.0009133076	Asia
Asia|hCoV-19/India/TG-CCMB-AC529/2020|EPI ISL 539772|B.1.1.8|India|2020-08-19	Asia|hCoV-19/India/HR-IMT-BZ102/2020|EPI ISL 547586|B.1.36|India|2020-08-25	0.0008118133	Asia
Asia|hCoV-19/India/TG-CCMB-AC438/2020|EPI ISL 539660|B.1.1.8|India|2020-08-19	Asia|hCoV-19/India/HR-IMT-BZ102/2020|EPI ISL 547586|B.1.36|India|2020-08-25	0.0009135666	Asia
Asia|hCoV-19/Indonesia/JK-NIHRD-MI52885/2020|EPI ISL 538505|B.1.1|Indonesia|2020-08-20	Asia|hCoV-19/India/HR-IMT-BZ102/2020|EPI ISL 547586|B.1.36|India|2020-08-25	0.0008402832	Asia
Asia|hCoV-19/Indonesia/JK-NIHRD-MI52946/2020|EPI ISL 538509|B.1.1|Indonesia|2020-08-20	Asia|hCoV-19/India/HR-IMT-BZ102/2020|EPI ISL 547586|B.1.36|India|2020-08-25	0.0007394910	Asia
Asia|hCoV-19/India/UT-IMT-BY60/2020|EPI ISL 547584|B.1.36|India|2020-08-24	Asia|hCoV-19/India/HR-IMT-BZ102/2020|EPI ISL 547586|B.1.36|India|2020-08-25	0.0005040247	Asia
Asia|hCoV-19/India/DL-IGIB-77797/2020|EPI ISL 528683|B.1.247|India|2020-08-24	Asia|hCoV-19/India/HR-IMT-BZ102/2020|EPI ISL 547586|B.1.36|India|2020-08-25	0.0007732500	Asia
Asia|hCoV-19/India/HR-IMT-BZ124/2020|EPI ISL 561339|B.1.36|India|2020-08-25	Asia|hCoV-19/India/HR-IMT-BZ102/2020|EPI ISL 547586|B.1.36|India|2020-08-25	0.0006048945	Asia
Asia|hCoV-19/India/HR-IMT-BZ144/2020|EPI ISL 561340|B.1.36|India|2020-08-25	Asia|hCoV-19/India/HR-IMT-BZ102/2020|EPI ISL 547586|B.1.36|India|2020-08-25	0.0005375716	Asia
Asia|hCoV-19/India/HR-IMT-BZ164/2020|EPI ISL 561341|B.1.247|India|2020-08-25	Asia|hCoV-19/India/HR-IMT-BZ102/2020|EPI ISL 547586|B.1.36|India|2020-08-25	0.0005376982	Asia
Asia|hCoV-19/Wuhan/IVDC-HB-04/2020|EPI ISL 402120|B|China|2020-01-01	Asia|hCoV-19/India/HR-IMT-BZ140/2020|EPI ISL 547588|B.1.36|India|2020-08-25	0.0006404822	Asia
Asia|hCoV-19/Wuhan/IPBCAMS-WH-05/2020|EPI ISL 403928|B|China|2020-01-01	Asia|hCoV-19/India/HR-IMT-BZ140/2020|EPI ISL 547588|B.1.36|India|2020-08-25	0.0006067883	Asia
Asia|hCoV-19/Wuhan/WH03/2020|EPI ISL 406800|B|China|2020-01-01	Asia|hCoV-19/India/HR-IMT-BZ140/2020|EPI ISL 547588|B.1.36|India|2020-08-25	0.0005730395	Asia
Asia|hCoV-19/Wuhan/WHU01/2020|EPI ISL 406716|B|China|2020-01-02	Asia|hCoV-19/India/HR-IMT-BZ140/2020|EPI ISL 547588|B.1.36|India|2020-08-25	0.0005730395	Asia
Asia|hCoV-19/Beijing/Beijing-01/2020|EPI ISL 514752|B|China|2020-01-03	Asia|hCoV-19/India/HR-IMT-BZ140/2020|EPI ISL 547588|B.1.36|India|2020-08-25	0.0006067601	Asia
Asia|hCoV-19/Thailand/NIH-15/2020|EPI ISL 434692|B|Thailand|2020-01-05	Asia|hCoV-19/India/HR-IMT-BZ140/2020|EPI ISL 547588|B.1.36|India|2020-08-25	0.0005735036	Asia
Asia|hCoV-19/Wuhan/WH04/2020|EPI ISL 406801|A|China|2020-01-05	Asia|hCoV-19/India/HR-IMT-BZ140/2020|EPI ISL 547588|B.1.36|India|2020-08-25	0.0006404822	Asia
Asia|hCoV-19/Thailand/61/2020|EPI ISL 403962|B|Thailand|2020-01-08	Asia|hCoV-19/India/HR-IMT-BZ140/2020|EPI ISL 547588|B.1.36|India|2020-08-25	0.0005730395	Asia
Asia|hCoV-19/Jingzhou/HBCDC-HB-01/2020|EPI ISL 412459|B|China|2020-01-08	Asia|hCoV-19/India/HR-IMT-BZ140/2020|EPI ISL 547588|B.1.36|India|2020-08-25	0.0007416786	Asia
Asia|hCoV-19/Beijing/WH-09/2020|EPI ISL 411957|B|China|2020-01-08	Asia|hCoV-19/India/HR-IMT-BZ140/2020|EPI ISL 547588|B.1.36|India|2020-08-25	0.0006067602	Asia
Asia|hCoV-19/Shenzhen/HKU-SZ-002/2020|EPI ISL 406030|A|China|2020-01-10	Asia|hCoV-19/India/HR-IMT-BZ140/2020|EPI ISL 547588|B.1.36|India|2020-08-25	0.0006742056	Asia
Asia|hCoV-19/Wuhan/OS52/2020|EPI ISL 450500|B|China|2020-01-10	Asia|hCoV-19/India/HR-IMT-BZ140/2020|EPI ISL 547588|B.1.36|India|2020-08-25	0.0007079513	Asia
Asia|hCoV-19/Shenzhen/HKU-SZ-005/2020|EPI ISL 405839|A|China|2020-01-11	Asia|hCoV-19/India/HR-IMT-BZ140/2020|EPI ISL 547588|B.1.36|India|2020-08-25	0.0007416565	Asia
Asia|hCoV-19/Jiangxi/IVDC-JX-002/2020|EPI ISL 408486|B|China|2020-01-11	Asia|hCoV-19/India/HR-IMT-BZ140/2020|EPI ISL 547588|B.1.36|India|2020-08-25	0.0006067782	Asia
Asia|hCoV-19/Shenzhen/SZTH-002/2020|EPI ISL 406593|A|China|2020-01-13	Asia|hCoV-19/India/HR-IMT-BZ140/2020|EPI ISL 547588|B.1.36|India|2020-08-25	0.0006742056	Asia
Asia|hCoV-19/Thailand/74/2020|EPI ISL 403963|B|Thailand|2020-01-13	Asia|hCoV-19/India/HR-IMT-BZ140/2020|EPI ISL 547588|B.1.36|India|2020-08-25	0.0005730395	Asia
Asia|hCoV-19/Nepal/61/2020|EPI ISL 410301|B|Nepal|2020-01-13	Asia|hCoV-19/India/HR-IMT-BZ140/2020|EPI ISL 547588|B.1.36|India|2020-08-25	0.0006067602	Asia
Asia|hCoV-19/Guangdong/20SF012/2020|EPI ISL 403932|A|China|2020-01-14	Asia|hCoV-19/India/HR-IMT-BZ140/2020|EPI ISL 547588|B.1.36|India|2020-08-25	0.0006742056	Asia
Asia|hCoV-19/Guangdong/20SF013/2020|EPI ISL 403933|A|China|2020-01-15	Asia|hCoV-19/India/HR-IMT-BZ140/2020|EPI ISL 547588|B.1.36|India|2020-08-25	0.0006742056	Asia
Asia|hCoV-19/Guangdong/20SF014/2020|EPI ISL 403934|B|China|2020-01-15	Asia|hCoV-19/India/HR-IMT-BZ140/2020|EPI ISL 547588|B.1.36|India|2020-08-25	0.0006067601	Asia
Asia|hCoV-19/Sichuan/IVDC-SC-001/2020|EPI ISL 408484|A|China|2020-01-15	Asia|hCoV-19/India/HR-IMT-BZ140/2020|EPI ISL 547588|B.1.36|India|2020-08-25	0.0007754559	Asia
Asia|hCoV-19/Thailand/Nonthaburi 68/2020|EPI ISL 447910|B|Thailand|2020-01-15	Asia|hCoV-19/India/HR-IMT-BZ140/2020|EPI ISL 547588|B.1.36|India|2020-08-25	0.0005730395	Asia
Asia|hCoV-19/Shenzhen/SZTH-003/2020|EPI ISL 406594|B|China|2020-01-16	Asia|hCoV-19/India/HR-IMT-BZ140/2020|EPI ISL 547588|B.1.36|India|2020-08-25	0.0005730396	Asia
Asia|hCoV-19/Zhejiang/WZ-01/2020|EPI ISL 404227|B|China|2020-01-16	Asia|hCoV-19/India/HR-IMT-BZ140/2020|EPI ISL 547588|B.1.36|India|2020-08-25	0.0006067602	Asia
Asia|hCoV-19/Shenzhen/SZTH-004/2020|EPI ISL 406595|B|China|2020-01-16	Asia|hCoV-19/India/HR-IMT-BZ140/2020|EPI ISL 547588|B.1.36|India|2020-08-25	0.0008767342	Asia
Asia|hCoV-19/Thailand/NIH-59/2020|EPI ISL 434693|B|Thailand|2020-01-16	Asia|hCoV-19/India/HR-IMT-BZ140/2020|EPI ISL 547588|B.1.36|India|2020-08-25	0.0005730782	Asia
Asia|hCoV-19/Hunan/HN-CIDC-P2/2020|EPI ISL 539333|B|China|2020-01-17	Asia|hCoV-19/India/HR-IMT-BZ140/2020|EPI ISL 547588|B.1.36|India|2020-08-25	0.0006067883	Asia
Asia|hCoV-19/Guangdong/20SF028/2020|EPI ISL 403936|B|China|2020-01-17	Asia|hCoV-19/India/HR-IMT-BZ140/2020|EPI ISL 547588|B.1.36|India|2020-08-25	0.0006067602	Asia
Asia|hCoV-19/Yunnan/IVDC-YN-003/2020|EPI ISL 408480|A|China|2020-01-17	Asia|hCoV-19/India/HR-IMT-BZ140/2020|EPI ISL 547588|B.1.36|India|2020-08-25	0.0006742369	Asia
Asia|hCoV-19/Zhejiang/WZ-02/2020|EPI ISL 404228|B|China|2020-01-17	Asia|hCoV-19/India/HR-IMT-BZ140/2020|EPI ISL 547588|B.1.36|India|2020-08-25	0.0005730395	Asia
Asia|hCoV-19/Wuhan/HBCDC-HB-02/2020|EPI ISL 412978|B|China|2020-01-17	Asia|hCoV-19/India/HR-IMT-BZ140/2020|EPI ISL 547588|B.1.36|India|2020-08-25	0.0007079632	Asia
Asia|hCoV-19/Guangdong/20SF040/2020|EPI ISL 403937|B|China|2020-01-18	Asia|hCoV-19/India/HR-IMT-BZ140/2020|EPI ISL 547588|B.1.36|India|2020-08-25	0.0006067602	Asia
Asia|hCoV-19/Wuhan/HBCDC-HB-03/2020|EPI ISL 412979|A|China|2020-01-18	Asia|hCoV-19/India/HR-IMT-BZ140/2020|EPI ISL 547588|B.1.36|India|2020-08-25	0.0006404822	Asia
Asia|hCoV-19/Chongqing/IVDC-CQ-001/2020|EPI ISL 408481|B|China|2020-01-18	Asia|hCoV-19/India/HR-IMT-BZ140/2020|EPI ISL 547588|B.1.36|India|2020-08-25	0.0006067883	Asia
Asia|hCoV-19/Wuhan/HBCDC-HB-04/2020|EPI ISL 412980|B|China|2020-01-18	Asia|hCoV-19/India/HR-IMT-BZ140/2020|EPI ISL 547588|B.1.36|India|2020-08-25	0.0007416564	Asia
Asia|hCoV-19/Wuhan/HBCDC-HB-05/2020|EPI ISL 412981|B.4|China|2020-01-18	Asia|hCoV-19/India/HR-IMT-BZ140/2020|EPI ISL 547588|B.1.36|India|2020-08-25	0.0007080409	Asia
Asia|hCoV-19/Guangdong/20SF043/2020|EPI ISL 428440|B|China|2020-01-18	Asia|hCoV-19/India/HR-IMT-BZ140/2020|EPI ISL 547588|B.1.36|India|2020-08-25	0.0006342095	Asia
Asia|hCoV-19/Shandong/IVDC-SD-001/2020|EPI ISL 408482|B|China|2020-01-19	Asia|hCoV-19/India/HR-IMT-BZ140/2020|EPI ISL 547588|B.1.36|India|2020-08-25	0.0007754729	Asia
Asia|hCoV-19/Hangzhou/HZCDC0001/2020|EPI ISL 407313|B|China|2020-01-19	Asia|hCoV-19/India/HR-IMT-BZ140/2020|EPI ISL 547588|B.1.36|India|2020-08-25	0.0005730395	Asia
Asia|hCoV-19/Jiangsu/IVDC-JS-001/2020|EPI ISL 408488|B|China|2020-01-19	Asia|hCoV-19/India/HR-IMT-BZ140/2020|EPI ISL 547588|B.1.36|India|2020-08-25	0.0006067883	Asia
Asia|hCoV-19/Hangzhou/HZ-1/2020|EPI ISL 406970|B|China|2020-01-20	Asia|hCoV-19/India/HR-IMT-BZ140/2020|EPI ISL 547588|B.1.36|India|2020-08-25	0.0005730396	Asia
Asia|hCoV-19/Hangzhou/HZCDC0013/2020|EPI ISL 421235|B|China|2020-01-20	Asia|hCoV-19/India/HR-IMT-BZ140/2020|EPI ISL 547588|B.1.36|India|2020-08-25	0.0006405309	Asia
Asia|hCoV-19/Guangdong/20SF123/2020|EPI ISL 428449|A|China|2020-01-20	Asia|hCoV-19/India/HR-IMT-BZ140/2020|EPI ISL 547588|B.1.36|India|2020-08-25	0.0006751844	Asia
Asia|hCoV-19/Hong Kong/VB20017970-2/2020|EPI ISL 417064|B|Hong Kong|2020-01-21	Asia|hCoV-19/India/HR-IMT-BZ140/2020|EPI ISL 547588|B.1.36|India|2020-08-25	0.0006067601	Asia
Asia|hCoV-19/Chongqing/YC01/2020|EPI ISL 408478|A|China|2020-01-21	Asia|hCoV-19/India/HR-IMT-BZ140/2020|EPI ISL 547588|B.1.36|India|2020-08-25	0.0007416566	Asia
Asia|hCoV-19/Fujian/8/2020|EPI ISL 411060|A|China|2020-01-21	Asia|hCoV-19/India/HR-IMT-BZ140/2020|EPI ISL 547588|B.1.36|India|2020-08-25	0.0006742056	Asia
Asia|hCoV-19/Hangzhou/HZCDC0091L/2020|EPI ISL 421227|B|China|2020-01-21	Asia|hCoV-19/India/HR-IMT-BZ140/2020|EPI ISL 547588|B.1.36|India|2020-08-25	0.0005730395	Asia
Asia|hCoV-19/Nanchang/JX14/2020|EPI ISL 421243|B|China|2020-01-21	Asia|hCoV-19/India/HR-IMT-BZ140/2020|EPI ISL 547588|B.1.36|India|2020-08-25	0.0007079842	Asia
Asia|hCoV-19/Hangzhou/HZ48/2020|EPI ISL 418441|B|China|2020-01-21	Asia|hCoV-19/India/HR-IMT-BZ140/2020|EPI ISL 547588|B.1.36|India|2020-08-25	0.0005730396	Asia
Asia|hCoV-19/Shanghai/SH0093/2020|EPI ISL 416389|B|China|2020-01-21	Asia|hCoV-19/India/HR-IMT-BZ140/2020|EPI ISL 547588|B.1.36|India|2020-08-25	0.0006405633	Asia
Asia|hCoV-19/Wuhan/WHUH003/2020|EPI ISL 449478|B|China|2020-01-22	Asia|hCoV-19/India/HR-IMT-BZ140/2020|EPI ISL 547588|B.1.36|India|2020-08-25	0.0007416564	Asia
Asia|hCoV-19/Wuhan/WHUH004/2020|EPI ISL 449479|B|China|2020-01-22	Asia|hCoV-19/India/HR-IMT-BZ140/2020|EPI ISL 547588|B.1.36|India|2020-08-25	0.0007079303	Asia
Asia|hCoV-19/Hong Kong/XM-PII-S4/2020|EPI ISL 417443|A|Hong Kong|2020-01-22	Asia|hCoV-19/India/HR-IMT-BZ140/2020|EPI ISL 547588|B.1.36|India|2020-08-25	0.0008775443	Asia
Asia|hCoV-19/Hangzhou/ZJU-05/2020|EPI ISL 415711|B|China|2020-01-22	Asia|hCoV-19/India/HR-IMT-BZ140/2020|EPI ISL 547588|B.1.36|India|2020-08-25	0.0005730396	Asia
Asia|hCoV-19/Wuhan/WHUH005/2020|EPI ISL 449480|B|China|2020-01-22	Asia|hCoV-19/India/HR-IMT-BZ140/2020|EPI ISL 547588|B.1.36|India|2020-08-25	0.0006742056	Asia
Asia|hCoV-19/Foshan/20SF207/2020|EPI ISL 406534|B|China|2020-01-22	Asia|hCoV-19/India/HR-IMT-BZ140/2020|EPI ISL 547588|B.1.36|India|2020-08-25	0.0005730396	Asia
Asia|hCoV-19/Zhejiang/CN5/2020|EPI ISL 455685|A|China|2020-01-22	Asia|hCoV-19/India/HR-IMT-BZ140/2020|EPI ISL 547588|B.1.36|India|2020-08-25	0.0007079632	Asia
Asia|hCoV-19/Hong Kong/HKU-902a/2020|EPI ISL 434563|B|Hong Kong|2020-01-23	Asia|hCoV-19/India/HR-IMT-BZ140/2020|EPI ISL 547588|B.1.36|India|2020-08-25	0.0006067601	Asia
Asia|hCoV-19/Japan/OS-20-07-1/2020|EPI ISL 410532|B|Japan|2020-01-23	Asia|hCoV-19/India/HR-IMT-BZ140/2020|EPI ISL 547588|B.1.36|India|2020-08-25	0.0005730395	Asia
Asia|hCoV-19/Sichuan/SC-WCH4-288/2020|EPI ISL 451390|B|China|2020-01-23	Asia|hCoV-19/India/HR-IMT-BZ140/2020|EPI ISL 547588|B.1.36|India|2020-08-25	0.0006742255	Asia
Asia|hCoV-19/Guangdong/20SF201/2020|EPI ISL 406538|B|China|2020-01-23	Asia|hCoV-19/India/HR-IMT-BZ140/2020|EPI ISL 547588|B.1.36|India|2020-08-25	0.0005730395	Asia
Asia|hCoV-19/Thailand/SI200383-NT/2020|EPI ISL 437622|B|Thailand|2020-01-23	Asia|hCoV-19/India/HR-IMT-BZ140/2020|EPI ISL 547588|B.1.36|India|2020-08-25	0.0006405119	Asia
Asia|hCoV-19/Shanghai/CH-03/2020|EPI ISL 468726|A|China|2020-01-23	Asia|hCoV-19/India/HR-IMT-BZ140/2020|EPI ISL 547588|B.1.36|India|2020-08-25	0.0007416566	Asia
Asia|hCoV-19/Jiangsu/JS01/2020|EPI ISL 411950|B|China|2020-01-23	Asia|hCoV-19/India/HR-IMT-BZ140/2020|EPI ISL 547588|B.1.36|India|2020-08-25	0.0006742057	Asia
Asia|hCoV-19/Lishui/LS003/2020|EPI ISL 495459|B|China|2020-01-24	Asia|hCoV-19/India/HR-IMT-BZ140/2020|EPI ISL 547588|B.1.36|India|2020-08-25	0.0007079961	Asia
Asia|hCoV-19/Sichuan/SC-PHCC2-040/2020|EPI ISL 451360|A|China|2020-01-24	Asia|hCoV-19/India/HR-IMT-BZ140/2020|EPI ISL 547588|B.1.36|India|2020-08-25	0.0007079304	Asia
Asia|hCoV-19/Guangdong/20SF616/2020|EPI ISL 428465|B|China|2020-01-24	Asia|hCoV-19/India/HR-IMT-BZ140/2020|EPI ISL 547588|B.1.36|India|2020-08-25	0.0006405416	Asia
Asia|hCoV-19/Sichuan/SC-PHCC1-022/2020|EPI ISL 451345|B.1|China|2020-01-24	Asia|hCoV-19/India/HR-IMT-BZ140/2020|EPI ISL 547588|B.1.36|India|2020-08-25	0.0004718720	Asia
Asia|hCoV-19/Malaysia/MKAK-CL-2020-5045/2020|EPI ISL 416829|B|Malaysia|2020-01-24	Asia|hCoV-19/India/HR-IMT-BZ140/2020|EPI ISL 547588|B.1.36|India|2020-08-25	0.0006742369	Asia
Asia|hCoV-19/Hong Kong/HKU-902b/2020|EPI ISL 434564|B|Hong Kong|2020-01-24	Asia|hCoV-19/India/HR-IMT-BZ140/2020|EPI ISL 547588|B.1.36|India|2020-08-25	0.0006067601	Asia
Asia|hCoV-19/Shanghai/SH0002/2020|EPI ISL 416316|A|China|2020-01-25	Asia|hCoV-19/India/HR-IMT-BZ140/2020|EPI ISL 547588|B.1.36|India|2020-08-25	0.0006742256	Asia
Asia|hCoV-19/Lishui/LS111/2020|EPI ISL 429852|B|China|2020-01-25	Asia|hCoV-19/India/HR-IMT-BZ140/2020|EPI ISL 547588|B.1.36|India|2020-08-25	0.0007079961	Asia
Asia|hCoV-19/Hangzhou/ZJU-01/2020|EPI ISL 415709|B|China|2020-01-25	Asia|hCoV-19/India/HR-IMT-BZ140/2020|EPI ISL 547588|B.1.36|India|2020-08-25	0.0006742882	Asia
Asia|hCoV-19/Japan/NA-20-05-1/2020|EPI ISL 410531|B|Japan|2020-01-25	Asia|hCoV-19/India/HR-IMT-BZ140/2020|EPI ISL 547588|B.1.36|India|2020-08-25	0.0005730395	Asia
Asia|hCoV-19/Wuhan/0125-A168/2020|EPI ISL 493159|B|China|2020-01-25	Asia|hCoV-19/India/HR-IMT-BZ140/2020|EPI ISL 547588|B.1.36|India|2020-08-25	0.0006742568	Asia
Asia|hCoV-19/Wuhan/YB012506/2020|EPI ISL 450504|B|China|2020-01-25	Asia|hCoV-19/India/HR-IMT-BZ140/2020|EPI ISL 547588|B.1.36|India|2020-08-25	0.0006067602	Asia
Asia|hCoV-19/Wuhan/0125-A164/2020|EPI ISL 493157|B|China|2020-01-25	Asia|hCoV-19/India/HR-IMT-BZ140/2020|EPI ISL 547588|B.1.36|India|2020-08-25	0.0005730395	Asia
Asia|hCoV-19/Guangdong/20SF629/2020|EPI ISL 428466|B|China|2020-01-26	Asia|hCoV-19/India/HR-IMT-BZ140/2020|EPI ISL 547588|B.1.36|India|2020-08-25	0.0006742569	Asia
Asia|hCoV-19/Wuhan/0126-C10/2020|EPI ISL 493169|A|China|2020-01-26	Asia|hCoV-19/India/HR-IMT-BZ140/2020|EPI ISL 547588|B.1.36|India|2020-08-25	0.0007416909	Asia
Asia|hCoV-19/Hangzhou/ZJU-02/2020|EPI ISL 416042|A|China|2020-01-26	Asia|hCoV-19/India/HR-IMT-BZ140/2020|EPI ISL 547588|B.1.36|India|2020-08-25	0.0006404822	Asia
Asia|hCoV-19/Wuhan/0126-C98/2020|EPI ISL 493181|A|China|2020-01-26	Asia|hCoV-19/India/HR-IMT-BZ140/2020|EPI ISL 547588|B.1.36|India|2020-08-25	0.0006742056	Asia
Asia|hCoV-19/Beijing/105/2020|EPI ISL 413518|A|China|2020-01-26	Asia|hCoV-19/India/HR-IMT-BZ140/2020|EPI ISL 547588|B.1.36|India|2020-08-25	0.0007079631	Asia
Asia|hCoV-19/Wuhan/YB012611/2020|EPI ISL 450501|B|China|2020-01-26	Asia|hCoV-19/India/HR-IMT-BZ140/2020|EPI ISL 547588|B.1.36|India|2020-08-25	0.0007079303	Asia
Asia|hCoV-19/Thailand/SI200478-NST/2020|EPI ISL 437619|B|Thailand|2020-01-26	Asia|hCoV-19/India/HR-IMT-BZ140/2020|EPI ISL 547588|B.1.36|India|2020-08-25	0.0006405120	Asia
Asia|hCoV-19/Sichuan/SC-NJ-090/2020|EPI ISL 451339|B|China|2020-01-27	Asia|hCoV-19/India/HR-IMT-BZ140/2020|EPI ISL 547588|B.1.36|India|2020-08-25	0.0005736778	Asia
Asia|hCoV-19/Sichuan/SC-MY-053/2020|EPI ISL 451319|B|China|2020-01-27	Asia|hCoV-19/India/HR-IMT-BZ140/2020|EPI ISL 547588|B.1.36|India|2020-08-25	0.0006742056	Asia
Asia|hCoV-19/Hong Kong/HKU-903b/2020|EPI ISL 434566|B.4|Hong Kong|2020-01-27	Asia|hCoV-19/India/HR-IMT-BZ140/2020|EPI ISL 547588|B.1.36|India|2020-08-25	0.0006742569	Asia
Asia|hCoV-19/Singapore/7/2020|EPI ISL 410713|B|Singapore|2020-01-27	Asia|hCoV-19/India/HR-IMT-BZ140/2020|EPI ISL 547588|B.1.36|India|2020-08-25	0.0006405120	Asia
Asia|hCoV-19/Hong Kong/HKU-908a/2020|EPI ISL 434569|B|Hong Kong|2020-01-27	Asia|hCoV-19/India/HR-IMT-BZ140/2020|EPI ISL 547588|B.1.36|India|2020-08-25	0.0006405120	Asia
Asia|hCoV-19/Sichuan/SC-PHCC2-039/2020|EPI ISL 451359|B|China|2020-01-27	Asia|hCoV-19/India/HR-IMT-BZ140/2020|EPI ISL 547588|B.1.36|India|2020-08-25	0.0006067782	Asia
Asia|hCoV-19/Nanchang/JX149/2020|EPI ISL 421247|A|China|2020-01-27	Asia|hCoV-19/India/HR-IMT-BZ140/2020|EPI ISL 547588|B.1.36|India|2020-08-25	0.0006404822	Asia
Asia|hCoV-19/Guangdong/20SF812/2020|EPI ISL 428475|B|China|2020-01-28	Asia|hCoV-19/India/HR-IMT-BZ140/2020|EPI ISL 547588|B.1.36|India|2020-08-25	0.0007754432	Asia
Asia|hCoV-19/Beijing/Wuhan IME-BJ04/2020|EPI ISL 424358|A|China|2020-01-28	Asia|hCoV-19/India/HR-IMT-BZ140/2020|EPI ISL 547588|B.1.36|India|2020-08-25	0.0007417129	Asia
Asia|hCoV-19/Shanghai/SH0007/2020|EPI ISL 416320|B|China|2020-01-28	Asia|hCoV-19/India/HR-IMT-BZ140/2020|EPI ISL 547588|B.1.36|India|2020-08-25	0.0006742255	Asia
Asia|hCoV-19/Guangdong/20SF813/2020|EPI ISL 428476|A|China|2020-01-28	Asia|hCoV-19/India/HR-IMT-BZ140/2020|EPI ISL 547588|B.1.36|India|2020-08-25	0.0006404822	Asia
Asia|hCoV-19/Shanghai/SH0008/2020|EPI ISL 416321|B|China|2020-01-28	Asia|hCoV-19/India/HR-IMT-BZ140/2020|EPI ISL 547588|B.1.36|India|2020-08-25	0.0007079305	Asia
Asia|hCoV-19/Beijing/233/2020|EPI ISL 413520|A|China|2020-01-28	Asia|hCoV-19/India/HR-IMT-BZ140/2020|EPI ISL 547588|B.1.36|India|2020-08-25	0.0007417253	Asia
Asia|hCoV-19/Beijing/231/2020|EPI ISL 413519|A|China|2020-01-28	Asia|hCoV-19/India/HR-IMT-BZ140/2020|EPI ISL 547588|B.1.36|India|2020-08-25	0.0007079631	Asia
Asia|hCoV-19/Shanghai/SH0009/2020|EPI ISL 416322|B|China|2020-01-29	Asia|hCoV-19/India/HR-IMT-BZ140/2020|EPI ISL 547588|B.1.36|India|2020-08-25	0.0006742056	Asia
Asia|hCoV-19/Shanghai/SH0010/2020|EPI ISL 416323|A|China|2020-01-29	Asia|hCoV-19/India/HR-IMT-BZ140/2020|EPI ISL 547588|B.1.36|India|2020-08-25	0.0007079304	Asia
Asia|hCoV-19/Sichuan/SC-NC-077/2020|EPI ISL 451336|B|China|2020-01-29	Asia|hCoV-19/India/HR-IMT-BZ140/2020|EPI ISL 547588|B.1.36|India|2020-08-25	0.0006074540	Asia
Asia|hCoV-19/Nanchang/JX174/2020|EPI ISL 421238|A|China|2020-01-29	Asia|hCoV-19/India/HR-IMT-BZ140/2020|EPI ISL 547588|B.1.36|India|2020-08-25	0.0007079514	Asia
Asia|hCoV-19/Hong Kong/HKU-200723-030/2020|EPI ISL 497797|B|Hong Kong|2020-01-29	Asia|hCoV-19/India/HR-IMT-BZ140/2020|EPI ISL 547588|B.1.36|India|2020-08-25	0.0006067602	Asia
Asia|hCoV-19/Hunan/HN-CIDC-P10/2020|EPI ISL 539338|B|China|2020-01-29	Asia|hCoV-19/India/HR-IMT-BZ140/2020|EPI ISL 547588|B.1.36|India|2020-08-25	0.0006067883	Asia
Asia|hCoV-19/Japan/TY-WK-012/2020|EPI ISL 408665|A|Japan|2020-01-29	Asia|hCoV-19/India/HR-IMT-BZ140/2020|EPI ISL 547588|B.1.36|India|2020-08-25	0.0007416566	Asia
Asia|hCoV-19/Shandong/LY008-2/2020|EPI ISL 414941|B|China|2020-01-30	Asia|hCoV-19/India/HR-IMT-BZ140/2020|EPI ISL 547588|B.1.36|India|2020-08-25	0.0006742055	Asia
Asia|hCoV-19/Sichuan/SC-NC-078/2020|EPI ISL 451337|B|China|2020-01-30	Asia|hCoV-19/India/HR-IMT-BZ140/2020|EPI ISL 547588|B.1.36|India|2020-08-25	0.0007079961	Asia
Asia|hCoV-19/Nanchang/JX177/2020|EPI ISL 421241|A|China|2020-01-30	Asia|hCoV-19/India/HR-IMT-BZ140/2020|EPI ISL 547588|B.1.36|India|2020-08-25	0.0007416565	Asia
Asia|hCoV-19/South Korea/KCDC2002/2020|EPI ISL 425118|A|South Korea|2020-01-30	Asia|hCoV-19/India/HR-IMT-BZ140/2020|EPI ISL 547588|B.1.36|India|2020-08-25	0.0007754430	Asia
Asia|hCoV-19/Shanghai/SH0022/2020|EPI ISL 416331|B.4|China|2020-01-30	Asia|hCoV-19/India/HR-IMT-BZ140/2020|EPI ISL 547588|B.1.36|India|2020-08-25	0.0007417350	Asia
Asia|hCoV-19/Hong Kong/HKU-911a/2020|EPI ISL 450409|B|Hong Kong|2020-01-30	Asia|hCoV-19/India/HR-IMT-BZ140/2020|EPI ISL 547588|B.1.36|India|2020-08-25	0.0006067602	Asia
Asia|hCoV-19/Hong Kong/HKU-904a/2020|EPI ISL 450412|B|Hong Kong|2020-01-30	Asia|hCoV-19/India/HR-IMT-BZ140/2020|EPI ISL 547588|B.1.36|India|2020-08-25	0.0007079304	Asia
Asia|hCoV-19/Taiwan/8/2020|EPI ISL 428488|B|Taiwan|2020-01-31	Asia|hCoV-19/India/HR-IMT-BZ140/2020|EPI ISL 547588|B.1.36|India|2020-08-25	0.0006405119	Asia
Asia|hCoV-19/South Korea/KCDC2062/2020|EPI ISL 497963|A|South Korea|2020-01-31	Asia|hCoV-19/India/HR-IMT-BZ140/2020|EPI ISL 547588|B.1.36|India|2020-08-25	0.0007079632	Asia
Asia|hCoV-19/Shanghai/SH0094/2020|EPI ISL 416390|B|China|2020-01-31	Asia|hCoV-19/India/HR-IMT-BZ140/2020|EPI ISL 547588|B.1.36|India|2020-08-25	0.0007080500	Asia
Asia|hCoV-19/Guangdong/2020XN4448-P0002/2020|EPI ISL 413857|B|China|2020-01-31	Asia|hCoV-19/India/HR-IMT-BZ140/2020|EPI ISL 547588|B.1.36|India|2020-08-25	0.0007417570	Asia
Asia|hCoV-19/Sichuan/SC-WCH-082/2020|EPI ISL 451374|B|China|2020-01-31	Asia|hCoV-19/India/HR-IMT-BZ140/2020|EPI ISL 547588|B.1.36|India|2020-08-25	0.0006067782	Asia
Asia|hCoV-19/Hong Kong/HKU-913a/2020|EPI ISL 450410|B|Hong Kong|2020-01-31	Asia|hCoV-19/India/HR-IMT-BZ140/2020|EPI ISL 547588|B.1.36|India|2020-08-25	0.0006067962	Asia
Asia|hCoV-19/Sichuan/SC-MY-059/2020|EPI ISL 451325|B|China|2020-01-31	Asia|hCoV-19/India/HR-IMT-BZ140/2020|EPI ISL 547588|B.1.36|India|2020-08-25	0.0007079304	Asia
Asia|hCoV-19/Thailand/SI200893-NT/2020|EPI ISL 437624|B|Thailand|2020-02-01	Asia|hCoV-19/India/HR-IMT-BZ140/2020|EPI ISL 547588|B.1.36|India|2020-08-25	0.0006405120	Asia
Asia|hCoV-19/Guangdong/GD2020080-P0010/2020|EPI ISL 413861|B|China|2020-02-01	Asia|hCoV-19/India/HR-IMT-BZ140/2020|EPI ISL 547588|B.1.36|India|2020-08-25	0.0006405012	Asia
Asia|hCoV-19/Beijing/DT-WH01/2020|EPI ISL 452360|B|China|2020-02-01	Asia|hCoV-19/India/HR-IMT-BZ140/2020|EPI ISL 547588|B.1.36|India|2020-08-25	0.0005730395	Asia
Asia|hCoV-19/Guangdong/GD2020087-P0008/2020|EPI ISL 413863|B|China|2020-02-01	Asia|hCoV-19/India/HR-IMT-BZ140/2020|EPI ISL 547588|B.1.36|India|2020-08-25	0.0006405417	Asia
Asia|hCoV-19/Yingtan/JX2480/2020|EPI ISL 455466|B|China|2020-02-01	Asia|hCoV-19/India/HR-IMT-BZ140/2020|EPI ISL 547588|B.1.36|India|2020-08-25	0.0006404822	Asia
Asia|hCoV-19/Shangrao/JX1215/2020|EPI ISL 421257|B|China|2020-02-02	Asia|hCoV-19/India/HR-IMT-BZ140/2020|EPI ISL 547588|B.1.36|India|2020-08-25	0.0006067602	Asia
Asia|hCoV-19/Shanghai/SH0012/2020|EPI ISL 416325|B|China|2020-02-02	Asia|hCoV-19/India/HR-IMT-BZ140/2020|EPI ISL 547588|B.1.36|India|2020-08-25	0.0006405309	Asia
Asia|hCoV-19/Shanghai/SH0021/2020|EPI ISL 416330|A|China|2020-02-02	Asia|hCoV-19/India/HR-IMT-BZ140/2020|EPI ISL 547588|B.1.36|India|2020-08-25	0.0007079632	Asia
Asia|hCoV-19/Shanghai/SH0114/2020|EPI ISL 416401|B|China|2020-02-02	Asia|hCoV-19/India/HR-IMT-BZ140/2020|EPI ISL 547588|B.1.36|India|2020-08-25	0.0006742257	Asia
Asia|hCoV-19/Sichuan/SC-NC-068/2020|EPI ISL 451328|B|China|2020-02-02	Asia|hCoV-19/India/HR-IMT-BZ140/2020|EPI ISL 547588|B.1.36|India|2020-08-25	0.0006742256	Asia
Asia|hCoV-19/Shangrao/JX1176/2020|EPI ISL 421251|B|China|2020-02-03	Asia|hCoV-19/India/HR-IMT-BZ140/2020|EPI ISL 547588|B.1.36|India|2020-08-25	0.0007079961	Asia
Asia|hCoV-19/Jiujiang/JX490/2020|EPI ISL 455463|B|China|2020-02-03	Asia|hCoV-19/India/HR-IMT-BZ140/2020|EPI ISL 547588|B.1.36|India|2020-08-25	0.0006067602	Asia
Asia|hCoV-19/Shangrao/JX1177/2020|EPI ISL 421250|B|China|2020-02-03	Asia|hCoV-19/India/HR-IMT-BZ140/2020|EPI ISL 547588|B.1.36|India|2020-08-25	0.0006742257	Asia
Asia|hCoV-19/Shanghai/SH0030/2020|EPI ISL 416339|B|China|2020-02-03	Asia|hCoV-19/India/HR-IMT-BZ140/2020|EPI ISL 547588|B.1.36|India|2020-08-25	0.0007417254	Asia
Asia|hCoV-19/Sichuan/SC-WCH3-259/2020|EPI ISL 451385|B|China|2020-02-03	Asia|hCoV-19/India/HR-IMT-BZ140/2020|EPI ISL 547588|B.1.36|India|2020-08-25	0.0005730395	Asia
Asia|hCoV-19/Malaysia/MKAK-CL-2020-6430/2020|EPI ISL 416886|A|Malaysia|2020-02-04	Asia|hCoV-19/India/HR-IMT-BZ140/2020|EPI ISL 547588|B.1.36|India|2020-08-25	0.0007079303	Asia
Asia|hCoV-19/Taiwan/CGMH-CGU-02/2020|EPI ISL 417518|A|Taiwan|2020-02-04	Asia|hCoV-19/India/HR-IMT-BZ140/2020|EPI ISL 547588|B.1.36|India|2020-08-25	0.0007171885	Asia
Asia|hCoV-19/Sichuan/SC-YB-086/2020|EPI ISL 451399|B|China|2020-02-04	Asia|hCoV-19/India/HR-IMT-BZ140/2020|EPI ISL 547588|B.1.36|India|2020-08-25	0.0006405899	Asia
Asia|hCoV-19/Singapore/9/2020|EPI ISL 410715|B|Singapore|2020-02-04	Asia|hCoV-19/India/HR-IMT-BZ140/2020|EPI ISL 547588|B.1.36|India|2020-08-25	0.0006405119	Asia
Asia|hCoV-19/Thailand/Samut prakarn 840/2020|EPI ISL 447919|B|Thailand|2020-02-04	Asia|hCoV-19/India/HR-IMT-BZ140/2020|EPI ISL 547588|B.1.36|India|2020-08-25	0.0006404930	Asia
Asia|hCoV-19/Guangzhou/GZMU0019/2020|EPI ISL 429080|B.1|China|2020-02-05	Asia|hCoV-19/India/HR-IMT-BZ140/2020|EPI ISL 547588|B.1.36|India|2020-08-25	0.0004718720	Asia
Asia|hCoV-19/Shangrao/JX1948/2020|EPI ISL 421240|A|China|2020-02-05	Asia|hCoV-19/India/HR-IMT-BZ140/2020|EPI ISL 547588|B.1.36|India|2020-08-25	0.0006404822	Asia
Asia|hCoV-19/Shanghai/SH0073/2020|EPI ISL 416376|B|China|2020-02-05	Asia|hCoV-19/India/HR-IMT-BZ140/2020|EPI ISL 547588|B.1.36|India|2020-08-25	0.0005730395	Asia
Asia|hCoV-19/Fuzhou/JX2012/2020|EPI ISL 455462|A|China|2020-02-05	Asia|hCoV-19/India/HR-IMT-BZ140/2020|EPI ISL 547588|B.1.36|India|2020-08-25	0.0007416566	Asia
Asia|hCoV-19/Sichuan/SC-NJ-091/2020|EPI ISL 451340|B|China|2020-02-06	Asia|hCoV-19/India/HR-IMT-BZ140/2020|EPI ISL 547588|B.1.36|India|2020-08-25	0.0008440425	Asia
Asia|hCoV-19/Yichun/JX2391/2020|EPI ISL 455461|B|China|2020-02-06	Asia|hCoV-19/India/HR-IMT-BZ140/2020|EPI ISL 547588|B.1.36|India|2020-08-25	0.0008767784	Asia
Asia|hCoV-19/South Korea/KUMC01/2020|EPI ISL 413017|B|South Korea|2020-02-06	Asia|hCoV-19/India/HR-IMT-BZ140/2020|EPI ISL 547588|B.1.36|India|2020-08-25	0.0007754919	Asia
Asia|hCoV-19/Taiwan/TSGH-36/2020|EPI ISL 457730|B|Taiwan|2020-02-06	Asia|hCoV-19/India/HR-IMT-BZ140/2020|EPI ISL 547588|B.1.36|India|2020-08-25	0.0006405417	Asia
Asia|hCoV-19/Guangzhou/GZMU0003/2020|EPI ISL 429074|B|China|2020-02-07	Asia|hCoV-19/India/HR-IMT-BZ140/2020|EPI ISL 547588|B.1.36|India|2020-08-25	0.0006067602	Asia
Asia|hCoV-19/Thailand/SI202205-NT/2020|EPI ISL 437616|A|Thailand|2020-02-07	Asia|hCoV-19/India/HR-IMT-BZ140/2020|EPI ISL 547588|B.1.36|India|2020-08-25	0.0007079632	Asia
Asia|hCoV-19/Shanghai/SH0074/2020|EPI ISL 416377|A|China|2020-02-07	Asia|hCoV-19/India/HR-IMT-BZ140/2020|EPI ISL 547588|B.1.36|India|2020-08-25	0.0006742056	Asia
Asia|hCoV-19/Taiwan/TSGH-01/2020|EPI ISL 426629|B|Taiwan|2020-02-07	Asia|hCoV-19/India/HR-IMT-BZ140/2020|EPI ISL 547588|B.1.36|India|2020-08-25	0.0008093384	Asia
Asia|hCoV-19/Taiwan/TSGH-37/2020|EPI ISL 457733|B|Taiwan|2020-02-08	Asia|hCoV-19/India/HR-IMT-BZ140/2020|EPI ISL 547588|B.1.36|India|2020-08-25	0.0007417598	Asia
Asia|hCoV-19/Beijing/DT-BJ02/2020|EPI ISL 452359|B|China|2020-02-08	Asia|hCoV-19/India/HR-IMT-BZ140/2020|EPI ISL 547588|B.1.36|India|2020-08-25	0.0006742681	Asia
Asia|hCoV-19/Malaysia/IMR WC413/2020|EPI ISL 455791|B|Malaysia|2020-02-08	Asia|hCoV-19/India/HR-IMT-BZ140/2020|EPI ISL 547588|B.1.36|India|2020-08-25	0.0006404822	Asia
Asia|hCoV-19/Guangzhou/GZMU0039/2020|EPI ISL 429090|A|China|2020-02-08	Asia|hCoV-19/India/HR-IMT-BZ140/2020|EPI ISL 547588|B.1.36|India|2020-08-25	0.0006404822	Asia
Asia|hCoV-19/Shanghai/SH0119/2020|EPI ISL 416404|B|China|2020-02-09	Asia|hCoV-19/India/HR-IMT-BZ140/2020|EPI ISL 547588|B.1.36|India|2020-08-25	0.0005730395	Asia
Asia|hCoV-19/Sichuan/SC-PHCC2-051/2020|EPI ISL 451371|B|China|2020-02-09	Asia|hCoV-19/India/HR-IMT-BZ140/2020|EPI ISL 547588|B.1.36|India|2020-08-25	0.0006742056	Asia
Asia|hCoV-19/Sichuan/SC-PHCC1-033/2020|EPI ISL 451354|A|China|2020-02-09	Asia|hCoV-19/India/HR-IMT-BZ140/2020|EPI ISL 547588|B.1.36|India|2020-08-25	0.0008430106	Asia
Asia|hCoV-19/Malaysia/IMR WC458/2020|EPI ISL 455792|B|Malaysia|2020-02-09	Asia|hCoV-19/India/HR-IMT-BZ140/2020|EPI ISL 547588|B.1.36|India|2020-08-25	0.0006404822	Asia
Asia|hCoV-19/Fuzhou/JX2019/2020|EPI ISL 455465|B|China|2020-02-10	Asia|hCoV-19/India/HR-IMT-BZ140/2020|EPI ISL 547588|B.1.36|India|2020-08-25	0.0006742569	Asia
Asia|hCoV-19/Wuhan/HB-WH2-163/2020|EPI ISL 454930|B|China|2020-02-10	Asia|hCoV-19/India/HR-IMT-BZ140/2020|EPI ISL 547588|B.1.36|India|2020-08-25	0.0006404821	Asia
Asia|hCoV-19/Beijing/BJ782/2020|EPI ISL 430741|A|China|2020-02-10	Asia|hCoV-19/India/HR-IMT-BZ140/2020|EPI ISL 547588|B.1.36|India|2020-08-25	0.0007416566	Asia
Asia|hCoV-19/Japan/Hu DP Kng 19-027/2020|EPI ISL 412969|B|Japan|2020-02-10	Asia|hCoV-19/India/HR-IMT-BZ140/2020|EPI ISL 547588|B.1.36|India|2020-08-25	0.0006405120	Asia
Asia|hCoV-19/Vietnam/CM99/2020|EPI ISL 416429|A|Vietnam|2020-02-11	Asia|hCoV-19/India/HR-IMT-BZ140/2020|EPI ISL 547588|B.1.36|India|2020-08-25	0.0008092120	Asia
Asia|hCoV-19/Wuhan/HB-WH3-171/2020|EPI ISL 454937|B|China|2020-02-11	Asia|hCoV-19/India/HR-IMT-BZ140/2020|EPI ISL 547588|B.1.36|India|2020-08-25	0.0006067602	Asia
Asia|hCoV-19/Hong Kong/HKPU48-0202/2020|EPI ISL 419222|B|Hong Kong|2020-02-11	Asia|hCoV-19/India/HR-IMT-BZ140/2020|EPI ISL 547588|B.1.36|India|2020-08-25	0.0007080382	Asia
Asia|hCoV-19/Beijing/DT-BJ01/2020|EPI ISL 452358|B|China|2020-02-11	Asia|hCoV-19/India/HR-IMT-BZ140/2020|EPI ISL 547588|B.1.36|India|2020-08-25	0.0005730395	Asia
Asia|hCoV-19/Yichun/JX2424/2020|EPI ISL 455467|B|China|2020-02-12	Asia|hCoV-19/India/HR-IMT-BZ140/2020|EPI ISL 547588|B.1.36|India|2020-08-25	0.0006742056	Asia
Asia|hCoV-19/Malaysia/IMR WC627/2020|EPI ISL 430444|B|Malaysia|2020-02-12	Asia|hCoV-19/India/HR-IMT-BZ140/2020|EPI ISL 547588|B.1.36|India|2020-08-25	0.0006404822	Asia
Asia|hCoV-19/Sichuan/SC-PHCC2-044/2020|EPI ISL 451364|B|China|2020-02-12	Asia|hCoV-19/India/HR-IMT-BZ140/2020|EPI ISL 547588|B.1.36|India|2020-08-25	0.0007088864	Asia
Asia|hCoV-19/Sichuan/SC-PHCC1-034/2020|EPI ISL 451355|B|China|2020-02-12	Asia|hCoV-19/India/HR-IMT-BZ140/2020|EPI ISL 547588|B.1.36|India|2020-08-25	0.0006074359	Asia
Asia|hCoV-19/Shanghai/SH0110/2020|EPI ISL 416399|B|China|2020-02-13	Asia|hCoV-19/India/HR-IMT-BZ140/2020|EPI ISL 547588|B.1.36|India|2020-08-25	0.0006742369	Asia
Asia|hCoV-19/Saudi Arabia/553/2020|EPI ISL 490002|B.1.246|Saudi Arabia|2020-02-13	Asia|hCoV-19/India/HR-IMT-BZ140/2020|EPI ISL 547588|B.1.36|India|2020-08-25	0.0005056026	Asia
Asia|hCoV-19/Singapore/14/2020|EPI ISL 414380|A|Singapore|2020-02-13	Asia|hCoV-19/India/HR-IMT-BZ140/2020|EPI ISL 547588|B.1.36|India|2020-08-25	0.0006146763	Asia
Asia|hCoV-19/Japan/PG-0114/2020|EPI ISL 479850|B|Japan|2020-02-13	Asia|hCoV-19/India/HR-IMT-BZ140/2020|EPI ISL 547588|B.1.36|India|2020-08-25	0.0006405117	Asia
Asia|hCoV-19/Shanghai/SH0102/2020|EPI ISL 416394|B|China|2020-02-14	Asia|hCoV-19/India/HR-IMT-BZ140/2020|EPI ISL 547588|B.1.36|India|2020-08-25	0.0006067883	Asia
Asia|hCoV-19/Japan/Hu DP Kng 19-031/2020|EPI ISL 420889|B|Japan|2020-02-14	Asia|hCoV-19/India/HR-IMT-BZ140/2020|EPI ISL 547588|B.1.36|India|2020-08-25	0.0006742682	Asia
Asia|hCoV-19/Singapore/14Clin/2020|EPI ISL 418998|A|Singapore|2020-02-14	Asia|hCoV-19/India/HR-IMT-BZ140/2020|EPI ISL 547588|B.1.36|India|2020-08-25	0.0006146763	Asia
Asia|hCoV-19/Wuhan/HB-WHCM2-265/2020|EPI ISL 455000|B|China|2020-02-14	Asia|hCoV-19/India/HR-IMT-BZ140/2020|EPI ISL 547588|B.1.36|India|2020-08-25	0.0006749562	Asia
Asia|hCoV-19/Japan/DP0190/2020|EPI ISL 416581|B|Japan|2020-02-15	Asia|hCoV-19/India/HR-IMT-BZ140/2020|EPI ISL 547588|B.1.36|India|2020-08-25	0.0006742369	Asia
Asia|hCoV-19/Japan/DP0196/2020|EPI ISL 416583|B|Japan|2020-02-15	Asia|hCoV-19/India/HR-IMT-BZ140/2020|EPI ISL 547588|B.1.36|India|2020-08-25	0.0006405120	Asia
Asia|hCoV-19/Japan/DP0027/2020|EPI ISL 416566|B|Japan|2020-02-15	Asia|hCoV-19/India/HR-IMT-BZ140/2020|EPI ISL 547588|B.1.36|India|2020-08-25	0.0006742769	Asia
Asia|hCoV-19/Japan/DP0200/2020|EPI ISL 416584|B|Japan|2020-02-15	Asia|hCoV-19/India/HR-IMT-BZ140/2020|EPI ISL 547588|B.1.36|India|2020-08-25	0.0006742769	Asia
Asia|hCoV-19/Japan/DP0287/2020|EPI ISL 416589|B|Japan|2020-02-16	Asia|hCoV-19/India/HR-IMT-BZ140/2020|EPI ISL 547588|B.1.36|India|2020-08-25	0.0007080500	Asia
Asia|hCoV-19/Japan/DP0357/2020|EPI ISL 416598|B|Japan|2020-02-16	Asia|hCoV-19/India/HR-IMT-BZ140/2020|EPI ISL 547588|B.1.36|India|2020-08-25	0.0006405120	Asia
Asia|hCoV-19/Singapore/36nan/2020|EPI ISL 538435|B|Singapore|2020-02-16	Asia|hCoV-19/India/HR-IMT-BZ140/2020|EPI ISL 547588|B.1.36|India|2020-08-25	0.0006067883	Asia
Asia|hCoV-19/Japan/DP0290/2020|EPI ISL 416591|B|Japan|2020-02-16	Asia|hCoV-19/India/HR-IMT-BZ140/2020|EPI ISL 547588|B.1.36|India|2020-08-25	0.0006405119	Asia
Asia|hCoV-19/Guangzhou/GZMU0092/2020|EPI ISL 457694|B|China|2020-02-17	Asia|hCoV-19/India/HR-IMT-BZ140/2020|EPI ISL 547588|B.1.36|India|2020-08-25	0.0006405310	Asia
Asia|hCoV-19/Japan/DP0786/2020|EPI ISL 416628|B|Japan|2020-02-17	Asia|hCoV-19/India/HR-IMT-BZ140/2020|EPI ISL 547588|B.1.36|India|2020-08-25	0.0006067883	Asia
Asia|hCoV-19/Wuhan/HB-WH5-231/2020|EPI ISL 454974|B|China|2020-02-17	Asia|hCoV-19/India/HR-IMT-BZ140/2020|EPI ISL 547588|B.1.36|India|2020-08-25	0.0007079958	Asia
Asia|hCoV-19/Wuhan/HB-WHCM2-267/2020|EPI ISL 455002|B|China|2020-02-17	Asia|hCoV-19/India/HR-IMT-BZ140/2020|EPI ISL 547588|B.1.36|India|2020-08-25	0.0006411955	Asia
Asia|hCoV-19/Saudi Arabia/596/2020|EPI ISL 490006|B.1.247|Saudi Arabia|2020-02-18	Asia|hCoV-19/India/HR-IMT-BZ140/2020|EPI ISL 547588|B.1.36|India|2020-08-25	0.0003370183	Asia
Asia|hCoV-19/Singapore/13/2020|EPI ISL 414379|A|Singapore|2020-02-18	Asia|hCoV-19/India/HR-IMT-BZ140/2020|EPI ISL 547588|B.1.36|India|2020-08-25	0.0006830019	Asia
Asia|hCoV-19/Saudi Arabia/583/2020|EPI ISL 490005|B.1.246|Saudi Arabia|2020-02-18	Asia|hCoV-19/India/HR-IMT-BZ140/2020|EPI ISL 547588|B.1.36|India|2020-08-25	0.0004044384	Asia
Asia|hCoV-19/Singapore/654/2020|EPI ISL 493414|B|Singapore|2020-02-18	Asia|hCoV-19/India/HR-IMT-BZ140/2020|EPI ISL 547588|B.1.36|India|2020-08-25	0.0006067882	Asia
Asia|hCoV-19/Singapore/469/2020|EPI ISL 476795|B|Singapore|2020-02-19	Asia|hCoV-19/India/HR-IMT-BZ140/2020|EPI ISL 547588|B.1.36|India|2020-08-25	0.0006067601	Asia
Asia|hCoV-19/South Korea/KCDC2018/2020|EPI ISL 427812|A|South Korea|2020-02-19	Asia|hCoV-19/India/HR-IMT-BZ140/2020|EPI ISL 547588|B.1.36|India|2020-08-25	0.0007079631	Asia
Asia|hCoV-19/Hong Kong/HKPU63-1402/2020|EPI ISL 419231|B|Hong Kong|2020-02-19	Asia|hCoV-19/India/HR-IMT-BZ140/2020|EPI ISL 547588|B.1.36|India|2020-08-25	0.0006405417	Asia
Asia|hCoV-19/Sichuan/SC-LZ-079/2020|EPI ISL 451318|B|China|2020-02-19	Asia|hCoV-19/India/HR-IMT-BZ140/2020|EPI ISL 547588|B.1.36|India|2020-08-25	0.0006404822	Asia
Asia|hCoV-19/South Korea/KCDC2035/2020|EPI ISL 497956|B|South Korea|2020-02-20	Asia|hCoV-19/India/HR-IMT-BZ140/2020|EPI ISL 547588|B.1.36|India|2020-08-25	0.0007417599	Asia
Asia|hCoV-19/South Korea/KCDC2033/2020|EPI ISL 497954|B|South Korea|2020-02-20	Asia|hCoV-19/India/HR-IMT-BZ140/2020|EPI ISL 547588|B.1.36|India|2020-08-25	0.0007079962	Asia
Asia|hCoV-19/Guangzhou/GZMU0099/2020|EPI ISL 457696|A|China|2020-02-20	Asia|hCoV-19/India/HR-IMT-BZ140/2020|EPI ISL 547588|B.1.36|India|2020-08-25	0.0006404822	Asia
Asia|hCoV-19/Sichuan/SC-PHCC1-026/2020|EPI ISL 451347|B|China|2020-02-20	Asia|hCoV-19/India/HR-IMT-BZ140/2020|EPI ISL 547588|B.1.36|India|2020-08-25	0.0006767897	Asia
Asia|hCoV-19/South Korea/KCDC2074/2020|EPI ISL 497975|B|South Korea|2020-02-21	Asia|hCoV-19/India/HR-IMT-BZ140/2020|EPI ISL 547588|B.1.36|India|2020-08-25	0.0007417254	Asia
Asia|hCoV-19/South Korea/KCDC2046/2020|EPI ISL 471452|B|South Korea|2020-02-21	Asia|hCoV-19/India/HR-IMT-BZ140/2020|EPI ISL 547588|B.1.36|India|2020-08-25	0.0007417255	Asia
Asia|hCoV-19/Wuhan/HB-WH2-149/2020|EPI ISL 454921|B|China|2020-02-21	Asia|hCoV-19/India/HR-IMT-BZ140/2020|EPI ISL 547588|B.1.36|India|2020-08-25	0.0007754431	Asia
Asia|hCoV-19/South Korea/KCDC2051/2020|EPI ISL 481371|A|South Korea|2020-02-21	Asia|hCoV-19/India/HR-IMT-BZ140/2020|EPI ISL 547588|B.1.36|India|2020-08-25	0.0007754559	Asia
Asia|hCoV-19/Wuhan/HB-WH5-229/2020|EPI ISL 454973|B|China|2020-02-22	Asia|hCoV-19/India/HR-IMT-BZ140/2020|EPI ISL 547588|B.1.36|India|2020-08-25	0.0006067601	Asia
Asia|hCoV-19/Japan/PG-0363/2020|EPI ISL 480033|B|Japan|2020-02-22	Asia|hCoV-19/India/HR-IMT-BZ140/2020|EPI ISL 547588|B.1.36|India|2020-08-25	0.0006067883	Asia
Asia|hCoV-19/Wuhan/HB-WH1-134/2020|EPI ISL 454911|B|China|2020-02-22	Asia|hCoV-19/India/HR-IMT-BZ140/2020|EPI ISL 547588|B.1.36|India|2020-08-25	0.0006405417	Asia
Asia|hCoV-19/Wuhan/HB-WHCM2-278/2020|EPI ISL 455010|B|China|2020-02-22	Asia|hCoV-19/India/HR-IMT-BZ140/2020|EPI ISL 547588|B.1.36|India|2020-08-25	0.0007087516	Asia
Asia|hCoV-19/Wuhan/HB-WHCM2-274/2020|EPI ISL 455008|B|China|2020-02-23	Asia|hCoV-19/India/HR-IMT-BZ140/2020|EPI ISL 547588|B.1.36|India|2020-08-25	0.0007087729	Asia
Asia|hCoV-19/Hefei/2/2020|EPI ISL 412026|B|China|2020-02-23	Asia|hCoV-19/India/HR-IMT-BZ140/2020|EPI ISL 547588|B.1.36|India|2020-08-25	0.0005730395	Asia
Asia|hCoV-19/South Korea/KCDC2013/2020|EPI ISL 426183|A|South Korea|2020-02-23	Asia|hCoV-19/India/HR-IMT-BZ140/2020|EPI ISL 547588|B.1.36|India|2020-08-25	0.0008429464	Asia
Asia|hCoV-19/Oman/RESP-20-797/2020|EPI ISL 457701|B.4|Oman|2020-02-23	Asia|hCoV-19/India/HR-IMT-BZ140/2020|EPI ISL 547588|B.1.36|India|2020-08-25	0.0007417474	Asia
Asia|hCoV-19/Wuhan/HB-WH1-138/2020|EPI ISL 454915|B|China|2020-02-24	Asia|hCoV-19/India/HR-IMT-BZ140/2020|EPI ISL 547588|B.1.36|India|2020-08-25	0.0006742057	Asia
Asia|hCoV-19/Hong Kong/HKU-200723-017/2020|EPI ISL 497784|B|Hong Kong|2020-02-24	Asia|hCoV-19/India/HR-IMT-BZ140/2020|EPI ISL 547588|B.1.36|India|2020-08-25	0.0006405120	Asia
Asia|hCoV-19/Wuhan/HB-WHCM2-276/2020|EPI ISL 455009|B|China|2020-02-24	Asia|hCoV-19/India/HR-IMT-BZ140/2020|EPI ISL 547588|B.1.36|India|2020-08-25	0.0007087518	Asia
Asia|hCoV-19/Henan/HN03/2020|EPI ISL 450442|A|China|2020-02-24	Asia|hCoV-19/India/HR-IMT-BZ140/2020|EPI ISL 547588|B.1.36|India|2020-08-25	0.0007417129	Asia
Asia|hCoV-19/Taiwan/TSGH-26/2020|EPI ISL 447252|B.4|Taiwan|2020-02-25	Asia|hCoV-19/India/HR-IMT-BZ140/2020|EPI ISL 547588|B.1.36|India|2020-08-25	0.0009443615	Asia
Asia|hCoV-19/United Arab Emirates/L6599/2020|EPI ISL 435138|B|United Arab Emirates|2020-02-25	Asia|hCoV-19/India/HR-IMT-BZ140/2020|EPI ISL 547588|B.1.36|India|2020-08-25	0.0007753841	Asia
Asia|hCoV-19/Guangzhou/GZMU0016/2020|EPI ISL 414663|A|China|2020-02-25	Asia|hCoV-19/India/HR-IMT-BZ140/2020|EPI ISL 547588|B.1.36|India|2020-08-25	0.0006404822	Asia
Asia|hCoV-19/Guangzhou/GZMU0014/2020|EPI ISL 414692|B|China|2020-02-25	Asia|hCoV-19/India/HR-IMT-BZ140/2020|EPI ISL 547588|B.1.36|India|2020-08-25	0.0006742569	Asia
Asia|hCoV-19/Wuhan/HB-WHCM2-272/2020|EPI ISL 455007|B|China|2020-02-26	Asia|hCoV-19/India/HR-IMT-BZ140/2020|EPI ISL 547588|B.1.36|India|2020-08-25	0.0007425170	Asia
Asia|hCoV-19/Nanchang/JXN3T4/2020|EPI ISL 421246|A|China|2020-02-26	Asia|hCoV-19/India/HR-IMT-BZ140/2020|EPI ISL 547588|B.1.36|India|2020-08-25	0.0006404822	Asia
Asia|hCoV-19/Taiwan/CGMH-CGU-03/2020|EPI ISL 415741|B.4|Taiwan|2020-02-26	Asia|hCoV-19/India/HR-IMT-BZ140/2020|EPI ISL 547588|B.1.36|India|2020-08-25	0.0007754431	Asia
Asia|hCoV-19/Guangzhou/GZMU0117/2020|EPI ISL 457698|B|China|2020-02-26	Asia|hCoV-19/India/HR-IMT-BZ140/2020|EPI ISL 547588|B.1.36|India|2020-08-25	0.0007417130	Asia
Asia|hCoV-19/Saudi Arabia/656/2020|EPI ISL 490010|B.1.247|Saudi Arabia|2020-02-26	Asia|hCoV-19/India/HR-IMT-BZ140/2020|EPI ISL 547588|B.1.36|India|2020-08-25	0.0004044573	Asia
Asia|hCoV-19/Taiwan/CGMH-CGU-05/2020|EPI ISL 415743|B.4|Taiwan|2020-02-27	Asia|hCoV-19/India/HR-IMT-BZ140/2020|EPI ISL 547588|B.1.36|India|2020-08-25	0.0007754431	Asia
Asia|hCoV-19/Wuhan/HB-WH1-140/2020|EPI ISL 454916|B|China|2020-02-27	Asia|hCoV-19/India/HR-IMT-BZ140/2020|EPI ISL 547588|B.1.36|India|2020-08-25	0.0006404822	Asia
Asia|hCoV-19/Saudi Arabia/671/2020|EPI ISL 490011|B.1.246|Saudi Arabia|2020-02-27	Asia|hCoV-19/India/HR-IMT-BZ140/2020|EPI ISL 547588|B.1.36|India|2020-08-25	0.0004381377	Asia
Asia|hCoV-19/Lebanon/S5 762/2020|EPI ISL 450512|B.4|Lebanon|2020-02-27	Asia|hCoV-19/India/HR-IMT-BZ140/2020|EPI ISL 547588|B.1.36|India|2020-08-25	0.0008429717	Asia
Asia|hCoV-19/South Korea/KUMC03/2020|EPI ISL 413513|A|South Korea|2020-02-27	Asia|hCoV-19/India/HR-IMT-BZ140/2020|EPI ISL 547588|B.1.36|India|2020-08-25	0.0007079631	Asia
Asia|hCoV-19/Singapore/12Clin/2020|EPI ISL 418995|A|Singapore|2020-02-28	Asia|hCoV-19/India/HR-IMT-BZ140/2020|EPI ISL 547588|B.1.36|India|2020-08-25	0.0006488689	Asia
Asia|hCoV-19/Wuhan/HB-WHCM-113/2020|EPI ISL 454993|B|China|2020-02-28	Asia|hCoV-19/India/HR-IMT-BZ140/2020|EPI ISL 547588|B.1.36|India|2020-08-25	0.0006067882	Asia
Asia|hCoV-19/Wuhan/HB-WH2-158/2020|EPI ISL 454926|B|China|2020-02-28	Asia|hCoV-19/India/HR-IMT-BZ140/2020|EPI ISL 547588|B.1.36|India|2020-08-25	0.0006068064	Asia
Asia|hCoV-19/Wuhan/HB-WH2-160/2020|EPI ISL 454928|B|China|2020-02-28	Asia|hCoV-19/India/HR-IMT-BZ140/2020|EPI ISL 547588|B.1.36|India|2020-08-25	0.0005730395	Asia
Asia|hCoV-19/Wuhan/HB-WH2-155/2020|EPI ISL 454923|B|China|2020-02-28	Asia|hCoV-19/India/HR-IMT-BZ140/2020|EPI ISL 547588|B.1.36|India|2020-08-25	0.0006742568	Asia
Asia|hCoV-19/Malaysia/IMR WC1098/2020|EPI ISL 430442|B|Malaysia|2020-02-29	Asia|hCoV-19/India/HR-IMT-BZ140/2020|EPI ISL 547588|B.1.36|India|2020-08-25	0.0005733295	Asia
Asia|hCoV-19/Malaysia/IMR WC1097/2020|EPI ISL 430441|B|Malaysia|2020-02-29	Asia|hCoV-19/India/HR-IMT-BZ140/2020|EPI ISL 547588|B.1.36|India|2020-08-25	0.0005730396	Asia
Asia|hCoV-19/Taiwan/CGMH-CGU-21/2020|EPI ISL 444274|B.4|Taiwan|2020-02-29	Asia|hCoV-19/India/HR-IMT-BZ140/2020|EPI ISL 547588|B.1.36|India|2020-08-25	0.0008766824	Asia
Asia|hCoV-19/Beijing/DT-travelUSA01/2020|EPI ISL 452332|B|China|2020-02-29	Asia|hCoV-19/India/HR-IMT-BZ140/2020|EPI ISL 547588|B.1.36|India|2020-08-25	0.0005730395	Asia
Asia|hCoV-19/Malaysia/IMR WC1114/2020|EPI ISL 455793|B|Malaysia|2020-02-29	Asia|hCoV-19/India/HR-IMT-BZ140/2020|EPI ISL 547588|B.1.36|India|2020-08-25	0.0007079934	Asia
Asia|hCoV-19/Wuhan/HB-WH5-232/2020|EPI ISL 454975|B|China|2020-03-01	Asia|hCoV-19/India/HR-IMT-BZ140/2020|EPI ISL 547588|B.1.36|India|2020-08-25	0.0007080172	Asia
Asia|hCoV-19/Singapore/18/2020|EPI ISL 418999|A|Singapore|2020-03-01	Asia|hCoV-19/India/HR-IMT-BZ140/2020|EPI ISL 547588|B.1.36|India|2020-08-25	0.0006488384	Asia
Asia|hCoV-19/Israel/ISR IT0320/2020|EPI ISL 419210|B.1.1|Israel|2020-03-01	Asia|hCoV-19/India/HR-IMT-BZ140/2020|EPI ISL 547588|B.1.36|India|2020-08-25	0.0005730832	Asia
Asia|hCoV-19/Japan/PG-0215/2020|EPI ISL 479915|A|Japan|2020-03-01	Asia|hCoV-19/India/HR-IMT-BZ140/2020|EPI ISL 547588|B.1.36|India|2020-08-25	0.0007079631	Asia
Asia|hCoV-19/Japan/PG-0058/2020|EPI ISL 479821|A|Japan|2020-03-02	Asia|hCoV-19/India/HR-IMT-BZ140/2020|EPI ISL 547588|B.1.36|India|2020-08-25	0.0007417005	Asia
Asia|hCoV-19/Wuhan/HB-WHCM-104/2020|EPI ISL 454989|A|China|2020-03-02	Asia|hCoV-19/India/HR-IMT-BZ140/2020|EPI ISL 547588|B.1.36|India|2020-08-25	0.0007753840	Asia
Asia|hCoV-19/Wuhan/HB-WHCM-099/2020|EPI ISL 454986|B|China|2020-03-02	Asia|hCoV-19/India/HR-IMT-BZ140/2020|EPI ISL 547588|B.1.36|India|2020-08-25	0.0008101754	Asia
Asia|hCoV-19/Wuhan/HB-WH1-124/2020|EPI ISL 454905|B|China|2020-03-02	Asia|hCoV-19/India/HR-IMT-BZ140/2020|EPI ISL 547588|B.1.36|India|2020-08-25	0.0006067601	Asia
Asia|hCoV-19/India/UN-763/2020|EPI ISL 420543|B.1.5|India|2020-03-03	Asia|hCoV-19/India/HR-IMT-BZ140/2020|EPI ISL 547588|B.1.36|India|2020-08-25	0.0005055876	Asia
Asia|hCoV-19/India/UN-772/2020|EPI ISL 420547|B.1.5|India|2020-03-03	Asia|hCoV-19/India/HR-IMT-BZ140/2020|EPI ISL 547588|B.1.36|India|2020-08-25	0.0004718720	Asia
Asia|hCoV-19/Singapore/24nan/2020|EPI ISL 482672|B|Singapore|2020-03-03	Asia|hCoV-19/India/HR-IMT-BZ140/2020|EPI ISL 547588|B.1.36|India|2020-08-25	0.0006067782	Asia
Asia|hCoV-19/Wuhan/HB-WH1-141/2020|EPI ISL 454917|B|China|2020-03-03	Asia|hCoV-19/India/HR-IMT-BZ140/2020|EPI ISL 547588|B.1.36|India|2020-08-25	0.0006405119	Asia
Asia|hCoV-19/Malaysia/0956/2020|EPI ISL 501181|B|Malaysia|2020-03-04	Asia|hCoV-19/India/HR-IMT-BZ140/2020|EPI ISL 547588|B.1.36|India|2020-08-25	0.0005730395	Asia
Asia|hCoV-19/Beijing/DT-travelIT04/2020|EPI ISL 452351|B|China|2020-03-04	Asia|hCoV-19/India/HR-IMT-BZ140/2020|EPI ISL 547588|B.1.36|India|2020-08-25	0.0005730395	Asia
Asia|hCoV-19/Pakistan/Gilgit1/2020|EPI ISL 417444|B|Pakistan|2020-03-04	Asia|hCoV-19/India/HR-IMT-BZ140/2020|EPI ISL 547588|B.1.36|India|2020-08-25	0.0007079844	Asia
Asia|hCoV-19/Japan/PG-0087/2020|EPI ISL 479835|A|Japan|2020-03-04	Asia|hCoV-19/India/HR-IMT-BZ140/2020|EPI ISL 547588|B.1.36|India|2020-08-25	0.0007417005	Asia
Asia|hCoV-19/Georgia/Tb-273/2020|EPI ISL 416479|B.1.1|Georgia|2020-03-05	Asia|hCoV-19/India/HR-IMT-BZ140/2020|EPI ISL 547588|B.1.36|India|2020-08-25	0.0005730833	Asia
Asia|hCoV-19/Malaysia/IMR WC1170/2020|EPI ISL 430440|B|Malaysia|2020-03-05	Asia|hCoV-19/India/HR-IMT-BZ140/2020|EPI ISL 547588|B.1.36|India|2020-08-25	0.0005730395	Asia
Asia|hCoV-19/Taiwan/CGMH-CGU-06/2020|EPI ISL 417519|B.4|Taiwan|2020-03-05	Asia|hCoV-19/India/HR-IMT-BZ140/2020|EPI ISL 547588|B.1.36|India|2020-08-25	0.0007754431	Asia
Asia|hCoV-19/Hangzhou/HZCDC6111/2020|EPI ISL 482575|B|China|2020-03-05	Asia|hCoV-19/India/HR-IMT-BZ140/2020|EPI ISL 547588|B.1.36|India|2020-08-25	0.0005393203	Asia
Asia|hCoV-19/Yunnan/0306-466/2020|EPI ISL 429239|B|China|2020-03-06	Asia|hCoV-19/India/HR-IMT-BZ140/2020|EPI ISL 547588|B.1.36|India|2020-08-25	0.0006068497	Asia
Asia|hCoV-19/Vietnam/CM295/2020|EPI ISL 416430|B.1.1|Vietnam|2020-03-06	Asia|hCoV-19/India/HR-IMT-BZ140/2020|EPI ISL 547588|B.1.36|India|2020-08-25	0.0005393614	Asia
Asia|hCoV-19/Hangzhou/HZCDC6224/2020|EPI ISL 482576|B|China|2020-03-06	Asia|hCoV-19/India/HR-IMT-BZ140/2020|EPI ISL 547588|B.1.36|India|2020-08-25	0.0008766970	Asia
Asia|hCoV-19/Beijing/DT-travelIT02/2020|EPI ISL 452353|B.1|China|2020-03-06	Asia|hCoV-19/India/HR-IMT-BZ140/2020|EPI ISL 547588|B.1.36|India|2020-08-25	0.0004718720	Asia
Asia|hCoV-19/Hangzhou/HZCDC6228/2020|EPI ISL 482577|B.1|China|2020-03-07	Asia|hCoV-19/India/HR-IMT-BZ140/2020|EPI ISL 547588|B.1.36|India|2020-08-25	0.0004718720	Asia
Asia|hCoV-19/Vietnam/39607/2020|EPI ISL 416428|B.1.1|Vietnam|2020-03-07	Asia|hCoV-19/India/HR-IMT-BZ140/2020|EPI ISL 547588|B.1.36|India|2020-08-25	0.0005393614	Asia
Asia|hCoV-19/Beijing/DT-travelES03/2020|EPI ISL 452345|B.1|China|2020-03-07	Asia|hCoV-19/India/HR-IMT-BZ140/2020|EPI ISL 547588|B.1.36|India|2020-08-25	0.0005393204	Asia
Asia|hCoV-19/Beijing/DT-travelIT03/2020|EPI ISL 452354|B.1|China|2020-03-07	Asia|hCoV-19/India/HR-IMT-BZ140/2020|EPI ISL 547588|B.1.36|India|2020-08-25	0.0005056110	Asia
Asia|hCoV-19/Japan/P1/2020|EPI ISL 419296|B.1.255|Japan|2020-03-08	Asia|hCoV-19/India/HR-IMT-BZ140/2020|EPI ISL 547588|B.1.36|India|2020-08-25	0.0003707167	Asia
Asia|hCoV-19/Japan/PG-0056/2020|EPI ISL 479819|A|Japan|2020-03-08	Asia|hCoV-19/India/HR-IMT-BZ140/2020|EPI ISL 547588|B.1.36|India|2020-08-25	0.0007417005	Asia
Asia|hCoV-19/Singapore/49/2020|EPI ISL 428828|B.1.5|Singapore|2020-03-08	Asia|hCoV-19/India/HR-IMT-BZ140/2020|EPI ISL 547588|B.1.36|India|2020-08-25	0.0004381579	Asia
Asia|hCoV-19/Vietnam/VNHN 0207/2020|EPI ISL 511891|B.1.1|Vietnam|2020-03-08	Asia|hCoV-19/India/HR-IMT-BZ140/2020|EPI ISL 547588|B.1.36|India|2020-08-25	0.0005393614	Asia
Asia|hCoV-19/Singapore/394/2020|EPI ISL 469143|B|Singapore|2020-03-09	Asia|hCoV-19/India/HR-IMT-BZ140/2020|EPI ISL 547588|B.1.36|India|2020-08-25	0.0005730395	Asia
Asia|hCoV-19/Japan/PG-0221/2020|EPI ISL 479920|A|Japan|2020-03-09	Asia|hCoV-19/India/HR-IMT-BZ140/2020|EPI ISL 547588|B.1.36|India|2020-08-25	0.0007754430	Asia
Asia|hCoV-19/Saudi Arabia/KAIMRC01/2020|EPI ISL 507010|B.6|Saudi Arabia|2020-03-09	Asia|hCoV-19/India/HR-IMT-BZ140/2020|EPI ISL 547588|B.1.36|India|2020-08-25	0.0007754792	Asia
Asia|hCoV-19/Iran/KHGRC-1.1-IPI-8206/2020|EPI ISL 442523|B.4|Iran|2020-03-09	Asia|hCoV-19/India/HR-IMT-BZ140/2020|EPI ISL 547588|B.1.36|India|2020-08-25	0.0007080053	Asia
Asia|hCoV-19/Saudi Arabia/SCDC-3321/2020|EPI ISL 416521|B.1.246|Saudi Arabia|2020-03-10	Asia|hCoV-19/India/HR-IMT-BZ140/2020|EPI ISL 547588|B.1.36|India|2020-08-25	0.0003370083	Asia
Asia|hCoV-19/India/UN-1100/2020|EPI ISL 421664|B.4|India|2020-03-10	Asia|hCoV-19/India/HR-IMT-BZ140/2020|EPI ISL 547588|B.1.36|India|2020-08-25	0.0008430358	Asia
Asia|hCoV-19/India/UN-1063/2020|EPI ISL 424361|B.4|India|2020-03-10	Asia|hCoV-19/India/HR-IMT-BZ140/2020|EPI ISL 547588|B.1.36|India|2020-08-25	0.0008092498	Asia
Asia|hCoV-19/Singapore/31/2020|EPI ISL 420108|B|Singapore|2020-03-10	Asia|hCoV-19/India/HR-IMT-BZ140/2020|EPI ISL 547588|B.1.36|India|2020-08-25	0.0005730395	Asia
Asia|hCoV-19/Japan/P4-1/2020|EPI ISL 419301|B.1.1|Japan|2020-03-11	Asia|hCoV-19/India/HR-IMT-BZ140/2020|EPI ISL 547588|B.1.36|India|2020-08-25	0.0005393614	Asia
Asia|hCoV-19/Singapore/32/2020|EPI ISL 420109|B|Singapore|2020-03-11	Asia|hCoV-19/India/HR-IMT-BZ140/2020|EPI ISL 547588|B.1.36|India|2020-08-25	0.0005730395	Asia
Asia|hCoV-19/Lebanon/S9 764/2020|EPI ISL 450515|B.4|Lebanon|2020-03-11	Asia|hCoV-19/India/HR-IMT-BZ140/2020|EPI ISL 547588|B.1.36|India|2020-08-25	0.0008092498	Asia
Asia|hCoV-19/Japan/SMU-0311S2/2020|EPI ISL 416524|B.1.5|Japan|2020-03-11	Asia|hCoV-19/India/HR-IMT-BZ140/2020|EPI ISL 547588|B.1.36|India|2020-08-25	0.0004718860	Asia
Asia|hCoV-19/Japan/PG-0437/2020|EPI ISL 480103|A|Japan|2020-03-12	Asia|hCoV-19/India/HR-IMT-BZ140/2020|EPI ISL 547588|B.1.36|India|2020-08-25	0.0007754299	Asia
Asia|hCoV-19/Japan/PG-0324/2020|EPI ISL 479999|B.1.5|Japan|2020-03-12	Asia|hCoV-19/India/HR-IMT-BZ140/2020|EPI ISL 547588|B.1.36|India|2020-08-25	0.0005056345	Asia
Asia|hCoV-19/Beijing/DT-travelNO01/2020|EPI ISL 452342|B|China|2020-03-12	Asia|hCoV-19/India/HR-IMT-BZ140/2020|EPI ISL 547588|B.1.36|India|2020-08-25	0.0005730395	Asia
Asia|hCoV-19/India/UN-1621/2020|EPI ISL 421671|B.4|India|2020-03-12	Asia|hCoV-19/India/HR-IMT-BZ140/2020|EPI ISL 547588|B.1.36|India|2020-08-25	0.0008092362	Asia
Asia|hCoV-19/Thailand/Bangkok 2294/2020|EPI ISL 447921|B.6|Thailand|2020-03-13	Asia|hCoV-19/India/HR-IMT-BZ140/2020|EPI ISL 547588|B.1.36|India|2020-08-25	0.0008092257	Asia
Asia|hCoV-19/Taiwan/CGMH-CGU-09/2020|EPI ISL 417522|B|Taiwan|2020-03-13	Asia|hCoV-19/India/HR-IMT-BZ140/2020|EPI ISL 547588|B.1.36|India|2020-08-25	0.0007079961	Asia
Asia|hCoV-19/Japan/PG-0192/2020|EPI ISL 479897|B.1.160|Japan|2020-03-13	Asia|hCoV-19/India/HR-IMT-BZ140/2020|EPI ISL 547588|B.1.36|India|2020-08-25	0.0003707167	Asia
Asia|hCoV-19/Beijing/DT-travelDE01/2020|EPI ISL 452329|B|China|2020-03-13	Asia|hCoV-19/India/HR-IMT-BZ140/2020|EPI ISL 547588|B.1.36|India|2020-08-25	0.0005730395	Asia
Asia|hCoV-19/Oman/RESP-20-2282/2020|EPI ISL 457974|B.1.220|Oman|2020-03-14	Asia|hCoV-19/India/HR-IMT-BZ140/2020|EPI ISL 547588|B.1.36|India|2020-08-25	0.0005055875	Asia
Asia|hCoV-19/Singapore/758/2020|EPI ISL 507003|B.6|Singapore|2020-03-14	Asia|hCoV-19/India/HR-IMT-BZ140/2020|EPI ISL 547588|B.1.36|India|2020-08-25	0.0007417255	Asia
Asia|hCoV-19/Hangzhou/HZCDC6706/2020|EPI ISL 421222|B|China|2020-03-14	Asia|hCoV-19/India/HR-IMT-BZ140/2020|EPI ISL 547588|B.1.36|India|2020-08-25	0.0005730396	Asia
Asia|hCoV-19/Wuhan/HB-WH5-237/2020|EPI ISL 454978|B|China|2020-03-14	Asia|hCoV-19/India/HR-IMT-BZ140/2020|EPI ISL 547588|B.1.36|India|2020-08-25	0.0006067782	Asia
Asia|hCoV-19/Beijing/DT-travelGR01/2020|EPI ISL 452347|B.1|China|2020-03-15	Asia|hCoV-19/India/HR-IMT-BZ140/2020|EPI ISL 547588|B.1.36|India|2020-08-25	0.0004718720	Asia
Asia|hCoV-19/Israel/CVL-n-5936/2020|EPI ISL 475018|B.1|Israel|2020-03-15	Asia|hCoV-19/India/HR-IMT-BZ140/2020|EPI ISL 547588|B.1.36|India|2020-08-25	0.0004718502	Asia
Asia|hCoV-19/Israel/CVL-n-6157/2020|EPI ISL 475022|B.1|Israel|2020-03-15	Asia|hCoV-19/India/HR-IMT-BZ140/2020|EPI ISL 547588|B.1.36|India|2020-08-25	0.0005730759	Asia
Asia|hCoV-19/South Korea/KCDC2128/2020|EPI ISL 498029|B.40|South Korea|2020-03-15	Asia|hCoV-19/India/HR-IMT-BZ140/2020|EPI ISL 547588|B.1.36|India|2020-08-25	0.0007755152	Asia
Asia|hCoV-19/Pakistan/KHI1/2020|EPI ISL 451958|B|Pakistan|2020-03-16	Asia|hCoV-19/India/HR-IMT-BZ140/2020|EPI ISL 547588|B.1.36|India|2020-08-25	0.0006742738	Asia
Asia|hCoV-19/United Arab Emirates/L0879/2020|EPI ISL 435124|B.1.1.296|United Arab Emirates|2020-03-16	Asia|hCoV-19/India/HR-IMT-BZ140/2020|EPI ISL 547588|B.1.36|India|2020-08-25	0.0006405906	Asia
Asia|hCoV-19/South Korea/KCDC2129/2020|EPI ISL 498030|B.40|South Korea|2020-03-16	Asia|hCoV-19/India/HR-IMT-BZ140/2020|EPI ISL 547588|B.1.36|India|2020-08-25	0.0007417475	Asia
Asia|hCoV-19/Saudi Arabia/KAIMRC12/2020|EPI ISL 507018|B.1.1|Saudi Arabia|2020-03-17	Asia|hCoV-19/India/HR-IMT-BZ140/2020|EPI ISL 547588|B.1.36|India|2020-08-25	0.0005393614	Asia
Asia|hCoV-19/Taiwan/TSGH-13/2020|EPI ISL 428230|B.4|Taiwan|2020-03-17	Asia|hCoV-19/India/HR-IMT-BZ140/2020|EPI ISL 547588|B.1.36|India|2020-08-25	0.0009781377	Asia
Asia|hCoV-19/Vietnam/VNHN 1072/2020|EPI ISL 455717|B.1|Vietnam|2020-03-17	Asia|hCoV-19/India/HR-IMT-BZ140/2020|EPI ISL 547588|B.1.36|India|2020-08-25	0.0005058348	Asia
Asia|hCoV-19/Taiwan/CGMH-CGU-13/2020|EPI ISL 424969|B.1.1|Taiwan|2020-03-17	Asia|hCoV-19/India/HR-IMT-BZ140/2020|EPI ISL 547588|B.1.36|India|2020-08-25	0.0006068346	Asia
Asia|hCoV-19/Wuhan/HB-WH4-211/2020|EPI ISL 454960|B|China|2020-03-18	Asia|hCoV-19/India/HR-IMT-BZ140/2020|EPI ISL 547588|B.1.36|India|2020-08-25	0.0006742369	Asia
Asia|hCoV-19/Vietnam/VNHN 1167/2020|EPI ISL 455696|B.1|Vietnam|2020-03-18	Asia|hCoV-19/India/HR-IMT-BZ140/2020|EPI ISL 547588|B.1.36|India|2020-08-25	0.0004044385	Asia
Asia|hCoV-19/Hong Kong/HKU-200723-043/2020|EPI ISL 497810|B.1|Hong Kong|2020-03-18	Asia|hCoV-19/India/HR-IMT-BZ140/2020|EPI ISL 547588|B.1.36|India|2020-08-25	0.0005392795	Asia
Asia|hCoV-19/Oman/RESP-20-3080/2020|EPI ISL 457979|B.1.1|Oman|2020-03-18	Asia|hCoV-19/India/HR-IMT-BZ140/2020|EPI ISL 547588|B.1.36|India|2020-08-25	0.0005393614	Asia
Asia|hCoV-19/Lebanon/LB-R8/2020|EPI ISL 498551|B.1.5|Lebanon|2020-03-19	Asia|hCoV-19/India/HR-IMT-BZ140/2020|EPI ISL 547588|B.1.36|India|2020-08-25	0.0005393454	Asia
Asia|hCoV-19/Japan/PG-0281/2020|EPI ISL 479961|B.1.1|Japan|2020-03-19	Asia|hCoV-19/India/HR-IMT-BZ140/2020|EPI ISL 547588|B.1.36|India|2020-08-25	0.0005730833	Asia
Asia|hCoV-19/United Arab Emirates/L9584510/2020|EPI ISL 520743|B.1.1|United Arab Emirates|2020-03-19	Asia|hCoV-19/India/HR-IMT-BZ140/2020|EPI ISL 547588|B.1.36|India|2020-08-25	0.0005731099	Asia
Asia|hCoV-19/Wuhan/HB-WH4-212/2020|EPI ISL 454961|B|China|2020-03-19	Asia|hCoV-19/India/HR-IMT-BZ140/2020|EPI ISL 547588|B.1.36|India|2020-08-25	0.0006742681	Asia
Asia|hCoV-19/Taiwan/NCKUH-007/2020|EPI ISL 493202|B.40|Taiwan|2020-03-20	Asia|hCoV-19/India/HR-IMT-BZ140/2020|EPI ISL 547588|B.1.36|India|2020-08-25	0.0008092122	Asia
Asia|hCoV-19/Taiwan/107/2020|EPI ISL 420085|B.1|Taiwan|2020-03-20	Asia|hCoV-19/India/HR-IMT-BZ140/2020|EPI ISL 547588|B.1.36|India|2020-08-25	0.0005055791	Asia
Asia|hCoV-19/Oman/RESP-20-3700/2020|EPI ISL 457986|B|Oman|2020-03-20	Asia|hCoV-19/India/HR-IMT-BZ140/2020|EPI ISL 547588|B.1.36|India|2020-08-25	0.0006067782	Asia
Asia|hCoV-19/Singapore/173nan/2020|EPI ISL 538441|B.1|Singapore|2020-03-20	Asia|hCoV-19/India/HR-IMT-BZ140/2020|EPI ISL 547588|B.1.36|India|2020-08-25	0.0004381376	Asia
Asia|hCoV-19/Taiwan/CGMH-CGU-23/2020|EPI ISL 444276|B.1.255|Taiwan|2020-03-21	Asia|hCoV-19/India/HR-IMT-BZ140/2020|EPI ISL 547588|B.1.36|India|2020-08-25	0.0003707167	Asia
Asia|hCoV-19/Vietnam/VNHN 1492/2020|EPI ISL 455699|B.1.1|Vietnam|2020-03-21	Asia|hCoV-19/India/HR-IMT-BZ140/2020|EPI ISL 547588|B.1.36|India|2020-08-25	0.0005731098	Asia
Asia|hCoV-19/Singapore/179/2020|EPI ISL 462297|B|Singapore|2020-03-21	Asia|hCoV-19/India/HR-IMT-BZ140/2020|EPI ISL 547588|B.1.36|India|2020-08-25	0.0007079724	Asia
Asia|hCoV-19/Hangzhou/HZCDCp145/2020|EPI ISL 482582|B.1.1|China|2020-03-21	Asia|hCoV-19/India/HR-IMT-BZ140/2020|EPI ISL 547588|B.1.36|India|2020-08-25	0.0005730832	Asia
Asia|hCoV-19/Hangzhou/HZCDC7184F/2020|EPI ISL 482583|B.1|China|2020-03-22	Asia|hCoV-19/India/HR-IMT-BZ140/2020|EPI ISL 547588|B.1.36|India|2020-08-25	0.0005056025	Asia
Asia|hCoV-19/Beijing/DT-travelUK01/2020|EPI ISL 452355|B.1.1|China|2020-03-22	Asia|hCoV-19/India/HR-IMT-BZ140/2020|EPI ISL 547588|B.1.36|India|2020-08-25	0.0006068346	Asia
Asia|hCoV-19/Israel/701002334/2020|EPI ISL 447306|B.1|Israel|2020-03-22	Asia|hCoV-19/India/HR-IMT-BZ140/2020|EPI ISL 547588|B.1.36|India|2020-08-25	0.0005056111	Asia
Asia|hCoV-19/South Korea/KCDC2145/2020|EPI ISL 498046|B.1|South Korea|2020-03-22	Asia|hCoV-19/India/HR-IMT-BZ140/2020|EPI ISL 547588|B.1.36|India|2020-08-25	0.0004381376	Asia
Asia|hCoV-19/Saudi Arabia/KAUST-Makkah13/2020|EPI ISL 437466|A|Saudi Arabia|2020-03-23	Asia|hCoV-19/India/HR-IMT-BZ140/2020|EPI ISL 547588|B.1.36|India|2020-08-25	0.0007080172	Asia
Asia|hCoV-19/Japan/PG-0232/2020|EPI ISL 479927|A|Japan|2020-03-23	Asia|hCoV-19/India/HR-IMT-BZ140/2020|EPI ISL 547588|B.1.36|India|2020-08-25	0.0007754300	Asia
Asia|hCoV-19/Taiwan/108/2020|EPI ISL 429883|B.1|Taiwan|2020-03-23	Asia|hCoV-19/India/HR-IMT-BZ140/2020|EPI ISL 547588|B.1.36|India|2020-08-25	0.0004381376	Asia
Asia|hCoV-19/Saudi Arabia/KFSHRC27/2020|EPI ISL 507032|B.1.246|Saudi Arabia|2020-03-23	Asia|hCoV-19/India/HR-IMT-BZ140/2020|EPI ISL 547588|B.1.36|India|2020-08-25	0.0003370083	Asia
Asia|hCoV-19/Taiwan/TSGH-14/2020|EPI ISL 428231|B.1.255|Taiwan|2020-03-24	Asia|hCoV-19/India/HR-IMT-BZ140/2020|EPI ISL 547588|B.1.36|India|2020-08-25	0.0004719159	Asia
Asia|hCoV-19/Israel/701002431/2020|EPI ISL 447302|B.1.1|Israel|2020-03-24	Asia|hCoV-19/India/HR-IMT-BZ140/2020|EPI ISL 547588|B.1.36|India|2020-08-25	0.0006068347	Asia
Asia|hCoV-19/Israel/701002458/2020|EPI ISL 447297|B.1|Israel|2020-03-24	Asia|hCoV-19/India/HR-IMT-BZ140/2020|EPI ISL 547588|B.1.36|India|2020-08-25	0.0004718502	Asia
Asia|hCoV-19/Taiwan/TSGH-10/2020|EPI ISL 427397|B.40|Taiwan|2020-03-24	Asia|hCoV-19/India/HR-IMT-BZ140/2020|EPI ISL 547588|B.1.36|India|2020-08-25	0.0007417475	Asia
Asia|hCoV-19/Singapore/486/2020|EPI ISL 476820|B|Singapore|2020-03-25	Asia|hCoV-19/India/HR-IMT-BZ140/2020|EPI ISL 547588|B.1.36|India|2020-08-25	0.0006742057	Asia
Asia|hCoV-19/Israel/990059251/2020|EPI ISL 447269|B.1|Israel|2020-03-25	Asia|hCoV-19/India/HR-IMT-BZ140/2020|EPI ISL 547588|B.1.36|India|2020-08-25	0.0004718502	Asia
Asia|hCoV-19/Oman/RESP-20-5505/2020|EPI ISL 457994|B.1|Oman|2020-03-25	Asia|hCoV-19/India/HR-IMT-BZ140/2020|EPI ISL 547588|B.1.36|India|2020-08-25	0.0005730662	Asia
Asia|hCoV-19/Thailand/Bangkok-0038/2020|EPI ISL 429174|B.1|Thailand|2020-03-25	Asia|hCoV-19/India/HR-IMT-BZ140/2020|EPI ISL 547588|B.1.36|India|2020-08-25	0.0004381376	Asia
Asia|hCoV-19/South Korea/IHC3486/2020|EPI ISL 541001|B.1.1|South Korea|2020-03-26	Asia|hCoV-19/India/HR-IMT-BZ140/2020|EPI ISL 547588|B.1.36|India|2020-08-25	0.0005730832	Asia
Asia|hCoV-19/Israel/2047145/2020|EPI ISL 447396|B.1.1|Israel|2020-03-26	Asia|hCoV-19/India/HR-IMT-BZ140/2020|EPI ISL 547588|B.1.36|India|2020-08-25	0.0005730833	Asia
Asia|hCoV-19/South Korea/KCDC2183/2020|EPI ISL 506977|B.1.1|South Korea|2020-03-26	Asia|hCoV-19/India/HR-IMT-BZ140/2020|EPI ISL 547588|B.1.36|India|2020-08-25	0.0005730833	Asia
Asia|hCoV-19/Israel/701002666/2020|EPI ISL 447286|B.1|Israel|2020-03-26	Asia|hCoV-19/India/HR-IMT-BZ140/2020|EPI ISL 547588|B.1.36|India|2020-08-25	0.0005055876	Asia
Asia|hCoV-19/Japan/PG-0318/2020|EPI ISL 479993|B.1|Japan|2020-03-27	Asia|hCoV-19/India/HR-IMT-BZ140/2020|EPI ISL 547588|B.1.36|India|2020-08-25	0.0005055876	Asia
Asia|hCoV-19/Indonesia/JK-EIJK-03/2020|EPI ISL 437191|B|Indonesia|2020-03-27	Asia|hCoV-19/India/HR-IMT-BZ140/2020|EPI ISL 547588|B.1.36|India|2020-08-25	0.0006067883	Asia
Asia|hCoV-19/Vietnam/VNHN 3085/2020|EPI ISL 455703|B.1.1|Vietnam|2020-03-27	Asia|hCoV-19/India/HR-IMT-BZ140/2020|EPI ISL 547588|B.1.36|India|2020-08-25	0.0006068065	Asia
Asia|hCoV-19/Saudi Arabia/KFSHRC43/2020|EPI ISL 507036|B.1.247|Saudi Arabia|2020-03-27	Asia|hCoV-19/India/HR-IMT-BZ140/2020|EPI ISL 547588|B.1.36|India|2020-08-25	0.0003707339	Asia
Asia|hCoV-19/Georgia/Tb-1352/2020|EPI ISL 420140|B.1|Georgia|2020-03-28	Asia|hCoV-19/India/HR-IMT-BZ140/2020|EPI ISL 547588|B.1.36|India|2020-08-25	0.0004718721	Asia
Asia|hCoV-19/South Korea/KCDC2189/2020|EPI ISL 506983|B.1.5|South Korea|2020-03-28	Asia|hCoV-19/India/HR-IMT-BZ140/2020|EPI ISL 547588|B.1.36|India|2020-08-25	0.0005393204	Asia
Asia|hCoV-19/Thailand/Bangkok-0043/2020|EPI ISL 429179|B.1.5|Thailand|2020-03-28	Asia|hCoV-19/India/HR-IMT-BZ140/2020|EPI ISL 547588|B.1.36|India|2020-08-25	0.0005056025	Asia
Asia|hCoV-19/South Korea/KCDC2190/2020|EPI ISL 506984|B.1|South Korea|2020-03-28	Asia|hCoV-19/India/HR-IMT-BZ140/2020|EPI ISL 547588|B.1.36|India|2020-08-25	0.0006068065	Asia
Asia|hCoV-19/Saudi Arabia/KAUST-Madinah238/2020|EPI ISL 437733|B.1.246|Saudi Arabia|2020-03-29	Asia|hCoV-19/India/HR-IMT-BZ140/2020|EPI ISL 547588|B.1.36|India|2020-08-25	0.0004044453	Asia
Asia|hCoV-19/Singapore/930/2020|EPI ISL 538462|B.1|Singapore|2020-03-29	Asia|hCoV-19/India/HR-IMT-BZ140/2020|EPI ISL 547588|B.1.36|India|2020-08-25	0.0004381376	Asia
Asia|hCoV-19/Oman/RESP-20-6417/2020|EPI ISL 457996|B.1|Oman|2020-03-29	Asia|hCoV-19/India/HR-IMT-BZ140/2020|EPI ISL 547588|B.1.36|India|2020-08-25	0.0005393295	Asia
Asia|hCoV-19/Saudi Arabia/KAUST-Madinah255/2020|EPI ISL 437739|B.1.36.6|Saudi Arabia|2020-03-29	Asia|hCoV-19/India/HR-IMT-BZ140/2020|EPI ISL 547588|B.1.36|India|2020-08-25	0.0003033013	Asia
Asia|hCoV-19/Indonesia/JI-ITD-1273V/2020|EPI ISL 529964|B|Indonesia|2020-03-30	Asia|hCoV-19/India/HR-IMT-BZ140/2020|EPI ISL 547588|B.1.36|India|2020-08-25	0.0007080172	Asia
Asia|hCoV-19/Saudi Arabia/KAUST-Madinah254/2020|EPI ISL 437738|B.1.246|Saudi Arabia|2020-03-30	Asia|hCoV-19/India/HR-IMT-BZ140/2020|EPI ISL 547588|B.1.36|India|2020-08-25	0.0003370083	Asia
Asia|hCoV-19/Malaysia/3499/2020|EPI ISL 501205|B.6|Malaysia|2020-03-30	Asia|hCoV-19/India/HR-IMT-BZ140/2020|EPI ISL 547588|B.1.36|India|2020-08-25	0.0007754561	Asia
Asia|hCoV-19/Malaysia/IMR WC9127/2020|EPI ISL 459956|B.6|Malaysia|2020-03-30	Asia|hCoV-19/India/HR-IMT-BZ140/2020|EPI ISL 547588|B.1.36|India|2020-08-25	0.0007754562	Asia
Asia|hCoV-19/India/WB-IK5/2020|EPI ISL 508376|B.1.5|India|2020-03-31	Asia|hCoV-19/India/HR-IMT-BZ140/2020|EPI ISL 547588|B.1.36|India|2020-08-25	0.0004718720	Asia
Asia|hCoV-19/Japan/PG-0355/2020|EPI ISL 480027|B.1.1|Japan|2020-03-31	Asia|hCoV-19/India/HR-IMT-BZ140/2020|EPI ISL 547588|B.1.36|India|2020-08-25	0.0006068347	Asia
Asia|hCoV-19/India/TG-CCMB-J057/2020|EPI ISL 447563|B.6|India|2020-03-31	Asia|hCoV-19/India/HR-IMT-BZ140/2020|EPI ISL 547588|B.1.36|India|2020-08-25	0.0008767639	Asia
Asia|hCoV-19/Singapore/933/2020|EPI ISL 538465|B.6|Singapore|2020-03-31	Asia|hCoV-19/India/HR-IMT-BZ140/2020|EPI ISL 547588|B.1.36|India|2020-08-25	0.0007754562	Asia
Asia|hCoV-19/Israel/2089861/2020|EPI ISL 447361|B.1|Israel|2020-04-01	Asia|hCoV-19/India/HR-IMT-BZ140/2020|EPI ISL 547588|B.1.36|India|2020-08-25	0.0004381376	Asia
Asia|hCoV-19/India/TG-CCMB-J283/2020|EPI ISL 450328|B.6|India|2020-04-01	Asia|hCoV-19/India/HR-IMT-BZ140/2020|EPI ISL 547588|B.1.36|India|2020-08-25	0.0007754562	Asia
Asia|hCoV-19/Saudi Arabia/KAUST-MADINAH281/2020|EPI ISL 513125|B.1.246|Saudi Arabia|2020-04-01	Asia|hCoV-19/India/HR-IMT-BZ140/2020|EPI ISL 547588|B.1.36|India|2020-08-25	0.0003370083	Asia
Asia|hCoV-19/India/TG-CCMB-J206/2020|EPI ISL 447569|B.6|India|2020-04-01	Asia|hCoV-19/India/HR-IMT-BZ140/2020|EPI ISL 547588|B.1.36|India|2020-08-25	0.0008430249	Asia
Asia|hCoV-19/India/TG-CCMB-J222/2020|EPI ISL 450332|B.6|India|2020-04-01	Asia|hCoV-19/India/HR-IMT-BZ140/2020|EPI ISL 547588|B.1.36|India|2020-08-25	0.0007754562	Asia
Asia|hCoV-19/India/TG-CCMB-J232/2020|EPI ISL 447576|B.6|India|2020-04-02	Asia|hCoV-19/India/HR-IMT-BZ140/2020|EPI ISL 547588|B.1.36|India|2020-08-25	0.0009780508	Asia
Asia|hCoV-19/Japan/PG-0513/2020|EPI ISL 480171|B.1.1|Japan|2020-04-02	Asia|hCoV-19/India/HR-IMT-BZ140/2020|EPI ISL 547588|B.1.36|India|2020-08-25	0.0005730833	Asia
Asia|hCoV-19/Taiwan/TSGH-23/2020|EPI ISL 436108|B.1|Taiwan|2020-04-02	Asia|hCoV-19/India/HR-IMT-BZ140/2020|EPI ISL 547588|B.1.36|India|2020-08-25	0.0004381376	Asia
Asia|hCoV-19/India/TG-CCMB-J458/2020|EPI ISL 447575|B.6|India|2020-04-02	Asia|hCoV-19/India/HR-IMT-BZ140/2020|EPI ISL 547588|B.1.36|India|2020-08-25	0.0008767639	Asia
Asia|hCoV-19/SaudiArabia/KAUST-JEDDAH756/2020|EPI ISL 512999|B.1.1|Saudi Arabia|2020-04-03	Asia|hCoV-19/India/HR-IMT-BZ140/2020|EPI ISL 547588|B.1.36|India|2020-08-25	0.0005393614	Asia
Asia|hCoV-19/Hong Kong/VM20008964-2/2020|EPI ISL 539851|B.1.1|Hong Kong|2020-04-03	Asia|hCoV-19/India/HR-IMT-BZ140/2020|EPI ISL 547588|B.1.36|India|2020-08-25	0.0005730833	Asia
Asia|hCoV-19/Saudi Arabia/KAIMRC64/2020|EPI ISL 507028|B.1.246|Saudi Arabia|2020-04-03	Asia|hCoV-19/India/HR-IMT-BZ140/2020|EPI ISL 547588|B.1.36|India|2020-08-25	0.0003370083	Asia
Asia|hCoV-19/Israel/13077558/2020|EPI ISL 447432|B.1|Israel|2020-04-03	Asia|hCoV-19/India/HR-IMT-BZ140/2020|EPI ISL 547588|B.1.36|India|2020-08-25	0.0004718721	Asia
Asia|hCoV-19/Israel/13077823/2020|EPI ISL 447424|B.1.3|Israel|2020-04-04	Asia|hCoV-19/India/HR-IMT-BZ140/2020|EPI ISL 547588|B.1.36|India|2020-08-25	0.0006067604	Asia
Asia|hCoV-19/India/MH-CCMB-NIV1/2020|EPI ISL 450321|B.6|India|2020-04-04	Asia|hCoV-19/India/HR-IMT-BZ140/2020|EPI ISL 547588|B.1.36|India|2020-08-25	0.0008092122	Asia
Asia|hCoV-19/India/OR-RMRC24/2020|EPI ISL 455775|B.1.246|India|2020-04-04	Asia|hCoV-19/India/HR-IMT-BZ140/2020|EPI ISL 547588|B.1.36|India|2020-08-25	0.0003370083	Asia
Asia|hCoV-19/Israel/13077846/2020|EPI ISL 447422|B.1.3|Israel|2020-04-04	Asia|hCoV-19/India/HR-IMT-BZ140/2020|EPI ISL 547588|B.1.36|India|2020-08-25	0.0006067784	Asia
Asia|hCoV-19/India/GJ-GBRC1s/2020|EPI ISL 426415|B.1|India|2020-04-05	Asia|hCoV-19/India/HR-IMT-BZ140/2020|EPI ISL 547588|B.1.36|India|2020-08-25	0.0006068245	Asia
Asia|hCoV-19/United Arab Emirates/L920643384/2020|EPI ISL 520731|A|United Arab Emirates|2020-04-05	Asia|hCoV-19/India/HR-IMT-BZ140/2020|EPI ISL 547588|B.1.36|India|2020-08-25	0.0007754661	Asia
Asia|hCoV-19/India/WB-IK8/2020|EPI ISL 511901|A|India|2020-04-05	Asia|hCoV-19/India/HR-IMT-BZ140/2020|EPI ISL 547588|B.1.36|India|2020-08-25	0.0007417130	Asia
Asia|hCoV-19/SaudiArabia/KAUST-MADINAH519/2020|EPI ISL 513166|B.1.246|Saudi Arabia|2020-04-05	Asia|hCoV-19/India/HR-IMT-BZ140/2020|EPI ISL 547588|B.1.36|India|2020-08-25	0.0003370083	Asia
Asia|hCoV-19/SaudiArabia/KAUST-JEDDAH927/2020|EPI ISL 513056|B.1.1|Saudi Arabia|2020-04-06	Asia|hCoV-19/India/HR-IMT-BZ140/2020|EPI ISL 547588|B.1.36|India|2020-08-25	0.0006068346	Asia
Asia|hCoV-19/Singapore/947/2020|EPI ISL 538481|B.1|Singapore|2020-04-06	Asia|hCoV-19/India/HR-IMT-BZ140/2020|EPI ISL 547588|B.1.36|India|2020-08-25	0.0004381376	Asia
Asia|hCoV-19/SaudiArabia/KAUST-JEDDAH916/2020|EPI ISL 513047|B.1.5|Saudi Arabia|2020-04-06	Asia|hCoV-19/India/HR-IMT-BZ140/2020|EPI ISL 547588|B.1.36|India|2020-08-25	0.0005056110	Asia
Asia|hCoV-19/Saudi Arabia/KAUST-Makkah227/2020|EPI ISL 437723|B.1.36.6|Saudi Arabia|2020-04-06	Asia|hCoV-19/India/HR-IMT-BZ140/2020|EPI ISL 547588|B.1.36|India|2020-08-25	0.0002695956	Asia
Asia|hCoV-19/Japan/PG-0507/2020|EPI ISL 480166|B.1.1|Japan|2020-04-07	Asia|hCoV-19/India/HR-IMT-BZ140/2020|EPI ISL 547588|B.1.36|India|2020-08-25	0.0006405608	Asia
Asia|hCoV-19/United Arab Emirates/L920647430/2020|EPI ISL 520733|A|United Arab Emirates|2020-04-07	Asia|hCoV-19/India/HR-IMT-BZ140/2020|EPI ISL 547588|B.1.36|India|2020-08-25	0.0007417350	Asia
Asia|hCoV-19/Singapore/951/2020|EPI ISL 538485|B.6|Singapore|2020-04-07	Asia|hCoV-19/India/HR-IMT-BZ140/2020|EPI ISL 547588|B.1.36|India|2020-08-25	0.0008091882	Asia
Asia|hCoV-19/Hong Kong/HKU-200723-056/2020|EPI ISL 497823|B.1.1|Hong Kong|2020-04-07	Asia|hCoV-19/India/HR-IMT-BZ140/2020|EPI ISL 547588|B.1.36|India|2020-08-25	0.0006405501	Asia
Asia|hCoV-19/Oman/12096/2020|EPI ISL 491147|B.1.1.27|Oman|2020-04-08	Asia|hCoV-19/India/HR-IMT-BZ140/2020|EPI ISL 547588|B.1.36|India|2020-08-25	0.0007080383	Asia
Asia|hCoV-19/Bangladesh/CHRF-0009/2020|EPI ISL 468077|B.1.1.316|Bangladesh|2020-04-08	Asia|hCoV-19/India/HR-IMT-BZ140/2020|EPI ISL 547588|B.1.36|India|2020-08-25	0.0005731099	Asia
Asia|hCoV-19/Vietnam/VNHN 4806/2020|EPI ISL 455711|B.1.1|Vietnam|2020-04-08	Asia|hCoV-19/India/HR-IMT-BZ140/2020|EPI ISL 547588|B.1.36|India|2020-08-25	0.0006068346	Asia
Asia|hCoV-19/Jordan/SR-0335/2020|EPI ISL 450187|B.1.246|Jordan|2020-04-08	Asia|hCoV-19/India/HR-IMT-BZ140/2020|EPI ISL 547588|B.1.36|India|2020-08-25	0.0003707167	Asia
Asia|hCoV-19/Vietnam/VNHN 4868/2020|EPI ISL 455710|B.1.1|Vietnam|2020-04-09	Asia|hCoV-19/India/HR-IMT-BZ140/2020|EPI ISL 547588|B.1.36|India|2020-08-25	0.0005730833	Asia
Asia|hCoV-19/SaudiArabia/KAUST-JEDDAH493/2020|EPI ISL 512936|B.1.186|Saudi Arabia|2020-04-09	Asia|hCoV-19/India/HR-IMT-BZ140/2020|EPI ISL 547588|B.1.36|India|2020-08-25	0.0003707339	Asia
Asia|hCoV-19/Israel/CVL-n-6744/2020|EPI ISL 474958|B.1.1|Israel|2020-04-09	Asia|hCoV-19/India/HR-IMT-BZ140/2020|EPI ISL 547588|B.1.36|India|2020-08-25	0.0008768305	Asia
Asia|hCoV-19/Japan/Donner12/2020|EPI ISL 438956|B.1.1|Japan|2020-04-09	Asia|hCoV-19/India/HR-IMT-BZ140/2020|EPI ISL 547588|B.1.36|India|2020-08-25	0.0005730833	Asia
Asia|hCoV-19/Malaysia/IMR WC13946/2020|EPI ISL 490047|B.6|Malaysia|2020-04-10	Asia|hCoV-19/India/HR-IMT-BZ140/2020|EPI ISL 547588|B.1.36|India|2020-08-25	0.0008767085	Asia
Asia|hCoV-19/Vietnam/VNHN 4864/2020|EPI ISL 455708|B.1.1|Vietnam|2020-04-10	Asia|hCoV-19/India/HR-IMT-BZ140/2020|EPI ISL 547588|B.1.36|India|2020-08-25	0.0006068065	Asia
Asia|hCoV-19/Israel/n14292/2020|EPI ISL 483712|B.1.3|Israel|2020-04-10	Asia|hCoV-19/India/HR-IMT-BZ140/2020|EPI ISL 547588|B.1.36|India|2020-08-25	0.0005730302	Asia
Asia|hCoV-19/Malaysia/IMR WC12897/2020|EPI ISL 490015|B.1.178|Malaysia|2020-04-10	Asia|hCoV-19/India/HR-IMT-BZ140/2020|EPI ISL 547588|B.1.36|India|2020-08-25	0.0006742570	Asia
Asia|hCoV-19/Oman/205028472/2020|EPI ISL 458119|B.1.1.27|Oman|2020-04-11	Asia|hCoV-19/India/HR-IMT-BZ140/2020|EPI ISL 547588|B.1.36|India|2020-08-25	0.0006405799	Asia
Asia|hCoV-19/India/GJ-GBRC95a/2020|EPI ISL 450782|B.1.247|India|2020-04-11	Asia|hCoV-19/India/HR-IMT-BZ140/2020|EPI ISL 547588|B.1.36|India|2020-08-25	0.0004044640	Asia
Asia|hCoV-19/South Korea/KCDC2202/2020|EPI ISL 506995|B.1|South Korea|2020-04-11	Asia|hCoV-19/India/HR-IMT-BZ140/2020|EPI ISL 547588|B.1.36|India|2020-08-25	0.0005055876	Asia
Asia|hCoV-19/Israel/CVL-n-7422/2020|EPI ISL 475023|B.1|Israel|2020-04-11	Asia|hCoV-19/India/HR-IMT-BZ140/2020|EPI ISL 547588|B.1.36|India|2020-08-25	0.0004381376	Asia
Asia|hCoV-19/Oman/16904/2020|EPI ISL 525423|B.1|Oman|2020-04-12	Asia|hCoV-19/India/HR-IMT-BZ140/2020|EPI ISL 547588|B.1.36|India|2020-08-25	0.0005392954	Asia
Asia|hCoV-19/Oman/205028718/2020|EPI ISL 457702|B.1.1|Oman|2020-04-12	Asia|hCoV-19/India/HR-IMT-BZ140/2020|EPI ISL 547588|B.1.36|India|2020-08-25	0.0006068346	Asia
Asia|hCoV-19/India/TG-CCMB-K272/2020|EPI ISL 458070|B.6|India|2020-04-12	Asia|hCoV-19/India/HR-IMT-BZ140/2020|EPI ISL 547588|B.1.36|India|2020-08-25	0.0008767638	Asia
Asia|hCoV-19/Malaysia/8451/2020|EPI ISL 501222|B.1.98|Malaysia|2020-04-12	Asia|hCoV-19/India/HR-IMT-BZ140/2020|EPI ISL 547588|B.1.36|India|2020-08-25	0.0006071083	Asia
Asia|hCoV-19/India/GJ-GBRC4/2020|EPI ISL 435051|B.1|India|2020-04-13	Asia|hCoV-19/India/HR-IMT-BZ140/2020|EPI ISL 547588|B.1.36|India|2020-08-25	0.0005393295	Asia
Asia|hCoV-19/India/WB-IK9/2020|EPI ISL 508407|B.1.5|India|2020-04-13	Asia|hCoV-19/India/HR-IMT-BZ140/2020|EPI ISL 547588|B.1.36|India|2020-08-25	0.0004381579	Asia
Asia|hCoV-19/South Korea/KCDC2209/2020|EPI ISL 510548|B.1|South Korea|2020-04-13	Asia|hCoV-19/India/HR-IMT-BZ140/2020|EPI ISL 547588|B.1.36|India|2020-08-25	0.0005055791	Asia
Asia|hCoV-19/Oman/205028997/2020|EPI ISL 458120|B.1.1.27|Oman|2020-04-13	Asia|hCoV-19/India/HR-IMT-BZ140/2020|EPI ISL 547588|B.1.36|India|2020-08-25	0.0007417696	Asia
Asia|hCoV-19/India/TG-CCMB-K499/2020|EPI ISL 447865|B.6|India|2020-04-14	Asia|hCoV-19/India/HR-IMT-BZ140/2020|EPI ISL 547588|B.1.36|India|2020-08-25	0.0008092498	Asia
Asia|hCoV-19/Kazakhstan/16183/2020|EPI ISL 454576|A.2|Kazakhstan|2020-04-14	Asia|hCoV-19/India/HR-IMT-BZ140/2020|EPI ISL 547588|B.1.36|India|2020-08-25	0.0008091881	Asia
Asia|hCoV-19/Japan/Donner21/2020|EPI ISL 438965|B.1.1|Japan|2020-04-14	Asia|hCoV-19/India/HR-IMT-BZ140/2020|EPI ISL 547588|B.1.36|India|2020-08-25	0.0006405607	Asia
Asia|hCoV-19/Kazakhstan/16238/2020|EPI ISL 454498|A.2|Kazakhstan|2020-04-14	Asia|hCoV-19/India/HR-IMT-BZ140/2020|EPI ISL 547588|B.1.36|India|2020-08-25	0.0009103925	Asia
Asia|hCoV-19/Israel/130710157/2020|EPI ISL 447465|B.1.1|Israel|2020-04-15	Asia|hCoV-19/India/HR-IMT-BZ140/2020|EPI ISL 547588|B.1.36|India|2020-08-25	0.0007420292	Asia
Asia|hCoV-19/Israel/2113155/2020|EPI ISL 447349|B.1.3|Israel|2020-04-15	Asia|hCoV-19/India/HR-IMT-BZ140/2020|EPI ISL 547588|B.1.36|India|2020-08-25	0.0006067502	Asia
Asia|hCoV-19/Israel/2113178/2020|EPI ISL 447345|B.1|Israel|2020-04-15	Asia|hCoV-19/India/HR-IMT-BZ140/2020|EPI ISL 547588|B.1.36|India|2020-08-25	0.0005055876	Asia
Asia|hCoV-19/United Arab Emirates/L920667894/2020|EPI ISL 520736|B.1.1|United Arab Emirates|2020-04-15	Asia|hCoV-19/India/HR-IMT-BZ140/2020|EPI ISL 547588|B.1.36|India|2020-08-25	0.0006405501	Asia
Asia|hCoV-19/Israel/CVL-n-8414/2020|EPI ISL 474983|B.1.3|Israel|2020-04-16	Asia|hCoV-19/India/HR-IMT-BZ140/2020|EPI ISL 547588|B.1.36|India|2020-08-25	0.0006067683	Asia
Asia|hCoV-19/SaudiArabia/KAUST-JEDDAH504/2020|EPI ISL 512941|B.1.246|Saudi Arabia|2020-04-16	Asia|hCoV-19/India/HR-IMT-BZ140/2020|EPI ISL 547588|B.1.36|India|2020-08-25	0.0003370083	Asia
Asia|hCoV-19/Israel/CVL-n-8411/2020|EPI ISL 475008|B.1.3|Israel|2020-04-16	Asia|hCoV-19/India/HR-IMT-BZ140/2020|EPI ISL 547588|B.1.36|India|2020-08-25	0.0005392955	Asia
Asia|hCoV-19/India/TN-CCMB-C1-12/2020|EPI ISL 447584|B.6|India|2020-04-16	Asia|hCoV-19/India/HR-IMT-BZ140/2020|EPI ISL 547588|B.1.36|India|2020-08-25	0.0008092258	Asia
Asia|hCoV-19/United Arab Emirates/L2004034664/2020|EPI ISL 520670|A|United Arab Emirates|2020-04-17	Asia|hCoV-19/India/HR-IMT-BZ140/2020|EPI ISL 547588|B.1.36|India|2020-08-25	0.0007754660	Asia
Asia|hCoV-19/United Arab Emirates/L920066831/2020|EPI ISL 520717|B.1.1|United Arab Emirates|2020-04-17	Asia|hCoV-19/India/HR-IMT-BZ140/2020|EPI ISL 547588|B.1.36|India|2020-08-25	0.0007755614	Asia
Asia|hCoV-19/United Arab Emirates/L2004034634/2020|EPI ISL 520669|B.1.1|United Arab Emirates|2020-04-17	Asia|hCoV-19/India/HR-IMT-BZ140/2020|EPI ISL 547588|B.1.36|India|2020-08-25	0.0005393614	Asia
Asia|hCoV-19/Oman/24618/2020|EPI ISL 491129|B.1.1.27|Oman|2020-04-17	Asia|hCoV-19/India/HR-IMT-BZ140/2020|EPI ISL 547588|B.1.36|India|2020-08-25	0.0006743397	Asia
Asia|hCoV-19/Oman/24647/2020|EPI ISL 491139|B.1.1|Oman|2020-04-18	Asia|hCoV-19/India/HR-IMT-BZ140/2020|EPI ISL 547588|B.1.36|India|2020-08-25	0.0005730833	Asia
Asia|hCoV-19/SaudiArabia/KAUST-MAKKAH772/2020|EPI ISL 513242|B.1.247|Saudi Arabia|2020-04-18	Asia|hCoV-19/India/HR-IMT-BZ140/2020|EPI ISL 547588|B.1.36|India|2020-08-25	0.0003370083	Asia
Asia|hCoV-19/United Arab Emirates/L2004034680/2020|EPI ISL 520671|B.1.5|United Arab Emirates|2020-04-18	Asia|hCoV-19/India/HR-IMT-BZ140/2020|EPI ISL 547588|B.1.36|India|2020-08-25	0.0004381579	Asia
Asia|hCoV-19/SaudiArabia/KAUST-MAKKAH771/2020|EPI ISL 513241|B.1.247|Saudi Arabia|2020-04-18	Asia|hCoV-19/India/HR-IMT-BZ140/2020|EPI ISL 547588|B.1.36|India|2020-08-25	0.0004044265	Asia
Asia|hCoV-19/Israel/CVL-n-9331/2020|EPI ISL 474970|B.1.3|Israel|2020-04-19	Asia|hCoV-19/India/HR-IMT-BZ140/2020|EPI ISL 547588|B.1.36|India|2020-08-25	0.0005392955	Asia
Asia|hCoV-19/Taiwan/CGMH-CGU-26/2020|EPI ISL 452178|B.6|Taiwan|2020-04-19	Asia|hCoV-19/India/HR-IMT-BZ140/2020|EPI ISL 547588|B.1.36|India|2020-08-25	0.0009104196	Asia
Asia|hCoV-19/India/WB-S17/2020|EPI ISL 455647|B.1|India|2020-04-19	Asia|hCoV-19/India/HR-IMT-BZ140/2020|EPI ISL 547588|B.1.36|India|2020-08-25	0.0004718939	Asia
Asia|hCoV-19/India/MH-BJMC-1697/2020|EPI ISL 496521|B.6|India|2020-04-19	Asia|hCoV-19/India/HR-IMT-BZ140/2020|EPI ISL 547588|B.1.36|India|2020-08-25	0.0009442740	Asia
Asia|hCoV-19/SaudiArabia/KAUST-MADINAH446/2020|EPI ISL 513159|B.1.160|Saudi Arabia|2020-04-20	Asia|hCoV-19/India/HR-IMT-BZ140/2020|EPI ISL 547588|B.1.36|India|2020-08-25	0.0004044453	Asia
Asia|hCoV-19/Kazakhstan/21399/2020|EPI ISL 454502|B.1.246|Kazakhstan|2020-04-20	Asia|hCoV-19/India/HR-IMT-BZ140/2020|EPI ISL 547588|B.1.36|India|2020-08-25	0.0003370083	Asia
Asia|hCoV-19/Israel/130711082/2020|EPI ISL 447456|B.1|Israel|2020-04-20	Asia|hCoV-19/India/HR-IMT-BZ140/2020|EPI ISL 547588|B.1.36|India|2020-08-25	0.0004718721	Asia
Asia|hCoV-19/SaudiArabia/KAUST-MADINAH444/2020|EPI ISL 513158|B.1.160|Saudi Arabia|2020-04-20	Asia|hCoV-19/India/HR-IMT-BZ140/2020|EPI ISL 547588|B.1.36|India|2020-08-25	0.0004718862	Asia
Asia|hCoV-19/SaudiArabia/KAUST-MAKKAH290/2020|EPI ISL 513214|B.1.247|Saudi Arabia|2020-04-21	Asia|hCoV-19/India/HR-IMT-BZ140/2020|EPI ISL 547588|B.1.36|India|2020-08-25	0.0003370083	Asia
Asia|hCoV-19/Kazakhstan/NCB-5/2020|EPI ISL 435048|A.2|Kazakhstan|2020-04-21	Asia|hCoV-19/India/HR-IMT-BZ140/2020|EPI ISL 547588|B.1.36|India|2020-08-25	0.0008429466	Asia
Asia|hCoV-19/Israel/CVL-n-10261/2020|EPI ISL 474991|B.1|Israel|2020-04-21	Asia|hCoV-19/India/HR-IMT-BZ140/2020|EPI ISL 547588|B.1.36|India|2020-08-25	0.0005393295	Asia
Asia|hCoV-19/SaudiArabia/KAUST-JEDDAH546/2020|EPI ISL 512956|B.1.1|Saudi Arabia|2020-04-21	Asia|hCoV-19/India/HR-IMT-BZ140/2020|EPI ISL 547588|B.1.36|India|2020-08-25	0.0004719001	Asia
Asia|hCoV-19/Oman/C-2673/2020|EPI ISL 491162|B.1.1|Oman|2020-04-22	Asia|hCoV-19/India/HR-IMT-BZ140/2020|EPI ISL 547588|B.1.36|India|2020-08-25	0.0005730833	Asia
Asia|hCoV-19/Oman/C-3067/2020|EPI ISL 491171|B.1.1.27|Oman|2020-04-22	Asia|hCoV-19/India/HR-IMT-BZ140/2020|EPI ISL 547588|B.1.36|India|2020-08-25	0.0007418447	Asia
Asia|hCoV-19/SaudiArabia/KAUST-JEDDAH566/2020|EPI ISL 512963|B.1.246|Saudi Arabia|2020-04-22	Asia|hCoV-19/India/HR-IMT-BZ140/2020|EPI ISL 547588|B.1.36|India|2020-08-25	0.0003370083	Asia
Asia|hCoV-19/India/GJ-GBRC8/2020|EPI ISL 435055|B.1.36|India|2020-04-22	Asia|hCoV-19/India/HR-IMT-BZ140/2020|EPI ISL 547588|B.1.36|India|2020-08-25	0.0003370183	Asia
Asia|hCoV-19/SaudiArabia/KAUST-JEDDAH535/2020|EPI ISL 512949|B.1.247|Saudi Arabia|2020-04-23	Asia|hCoV-19/India/HR-IMT-BZ140/2020|EPI ISL 547588|B.1.36|India|2020-08-25	0.0004044265	Asia
Asia|hCoV-19/SaudiArabia/KAUST-MADINAH368/2020|EPI ISL 513142|B.1.261|Saudi Arabia|2020-04-23	Asia|hCoV-19/India/HR-IMT-BZ140/2020|EPI ISL 547588|B.1.36|India|2020-08-25	0.0003707277	Asia
Asia|hCoV-19/SaudiArabia/KAUST-JEDDAH538/2020|EPI ISL 512951|B.1.5|Saudi Arabia|2020-04-23	Asia|hCoV-19/India/HR-IMT-BZ140/2020|EPI ISL 547588|B.1.36|India|2020-08-25	0.0004381579	Asia
Asia|hCoV-19/SaudiArabia/KAUST-JEDDAH529/2020|EPI ISL 512946|B.1.1|Saudi Arabia|2020-04-23	Asia|hCoV-19/India/HR-IMT-BZ140/2020|EPI ISL 547588|B.1.36|India|2020-08-25	0.0005393614	Asia
Asia|hCoV-19/United Arab Emirates/H8/2020|EPI ISL 528720|B.1|United Arab Emirates|2020-04-24	Asia|hCoV-19/India/HR-IMT-BZ140/2020|EPI ISL 547588|B.1.36|India|2020-08-25	0.0006068347	Asia
Asia|hCoV-19/Japan/NGS-CD-235/2020|EPI ISL 481259|B.1.1.296|Japan|2020-04-24	Asia|hCoV-19/India/HR-IMT-BZ140/2020|EPI ISL 547588|B.1.36|India|2020-08-25	0.0006743397	Asia
Asia|hCoV-19/Oman/RESP-20-B-2937/2020|EPI ISL 518848|B.6|Oman|2020-04-24	Asia|hCoV-19/India/HR-IMT-BZ140/2020|EPI ISL 547588|B.1.36|India|2020-08-25	0.0009112419	Asia
Asia|hCoV-19/SaudiArabia/KAUST-MADINAH378/2020|EPI ISL 513143|B.1.247|Saudi Arabia|2020-04-24	Asia|hCoV-19/India/HR-IMT-BZ140/2020|EPI ISL 547588|B.1.36|India|2020-08-25	0.0003370396	Asia
Asia|hCoV-19/Israel/CVL-n-11594/2020|EPI ISL 475017|B.1.1|Israel|2020-04-25	Asia|hCoV-19/India/HR-IMT-BZ140/2020|EPI ISL 547588|B.1.36|India|2020-08-25	0.0005393614	Asia
Asia|hCoV-19/India/WB-IK22/2020|EPI ISL 508352|B.6|India|2020-04-25	Asia|hCoV-19/India/HR-IMT-BZ140/2020|EPI ISL 547588|B.1.36|India|2020-08-25	0.0008092122	Asia
Asia|hCoV-19/India/KA-nimh-5297/2020|EPI ISL 486398|B.6|India|2020-04-25	Asia|hCoV-19/India/HR-IMT-BZ140/2020|EPI ISL 547588|B.1.36|India|2020-08-25	0.0010118746	Asia
Asia|hCoV-19/India/WB-IK20/2020|EPI ISL 508350|B.1.5|India|2020-04-25	Asia|hCoV-19/India/HR-IMT-BZ140/2020|EPI ISL 547588|B.1.36|India|2020-08-25	0.0005056110	Asia
Asia|hCoV-19/Oman/C-6069/2020|EPI ISL 491146|B.1.1.27|Oman|2020-04-26	Asia|hCoV-19/India/HR-IMT-BZ140/2020|EPI ISL 547588|B.1.36|India|2020-08-25	0.0007755744	Asia
Asia|hCoV-19/India/GJ-GBRC92/2020|EPI ISL 447554|B.1.5|India|2020-04-26	Asia|hCoV-19/India/HR-IMT-BZ140/2020|EPI ISL 547588|B.1.36|India|2020-08-25	0.0004381579	Asia
Asia|hCoV-19/India/GJ-GBRC17b/2020|EPI ISL 437446|B.1.36|India|2020-04-26	Asia|hCoV-19/India/HR-IMT-BZ140/2020|EPI ISL 547588|B.1.36|India|2020-08-25	0.0004044828	Asia
Asia|hCoV-19/India/GJ-GBRC17a/2020|EPI ISL 437445|B.1.36|India|2020-04-26	Asia|hCoV-19/India/HR-IMT-BZ140/2020|EPI ISL 547588|B.1.36|India|2020-08-25	0.0004382191	Asia
Asia|hCoV-19/Oman/RESP-20-B-3563/2020|EPI ISL 518853|B.1.1.27|Oman|2020-04-27	Asia|hCoV-19/India/HR-IMT-BZ140/2020|EPI ISL 547588|B.1.36|India|2020-08-25	0.0007080383	Asia
Asia|hCoV-19/India/MH-MW5/2020|EPI ISL 508439|B.6|India|2020-04-27	Asia|hCoV-19/India/HR-IMT-BZ140/2020|EPI ISL 547588|B.1.36|India|2020-08-25	0.0007754562	Asia
Asia|hCoV-19/Oman/RESP-20-B-3564/2020|EPI ISL 518854|B.1.1.27|Oman|2020-04-27	Asia|hCoV-19/India/HR-IMT-BZ140/2020|EPI ISL 547588|B.1.36|India|2020-08-25	0.0007080383	Asia
Asia|hCoV-19/India/WB-IK27/2020|EPI ISL 508357|B.1.5|India|2020-04-27	Asia|hCoV-19/India/HR-IMT-BZ140/2020|EPI ISL 547588|B.1.36|India|2020-08-25	0.0005730929	Asia
Asia|hCoV-19/Oman/C-9263/2020|EPI ISL 491133|B.1.1.27|Oman|2020-04-28	Asia|hCoV-19/India/HR-IMT-BZ140/2020|EPI ISL 547588|B.1.36|India|2020-08-25	0.0006405799	Asia
Asia|hCoV-19/United Arab Emirates/L46302981/2020|EPI ISL 520716|B.4|United Arab Emirates|2020-04-28	Asia|hCoV-19/India/HR-IMT-BZ140/2020|EPI ISL 547588|B.1.36|India|2020-08-25	0.0009442144	Asia
Asia|hCoV-19/United Arab Emirates/12B/2020|EPI ISL 528686|B.1.1|United Arab Emirates|2020-04-28	Asia|hCoV-19/India/HR-IMT-BZ140/2020|EPI ISL 547588|B.1.36|India|2020-08-25	0.0005731099	Asia
Asia|hCoV-19/United Arab Emirates/16B/2020|EPI ISL 528690|B.1.1|United Arab Emirates|2020-04-28	Asia|hCoV-19/India/HR-IMT-BZ140/2020|EPI ISL 547588|B.1.36|India|2020-08-25	0.0007755252	Asia
Asia|hCoV-19/India/TN-CCMB-C13/2020|EPI ISL 458035|B.6|India|2020-04-29	Asia|hCoV-19/India/HR-IMT-BZ140/2020|EPI ISL 547588|B.1.36|India|2020-08-25	0.0008430000	Asia
Asia|hCoV-19/India/GJ-GBRC30/2020|EPI ISL 444461|B.1.36|India|2020-04-29	Asia|hCoV-19/India/HR-IMT-BZ140/2020|EPI ISL 547588|B.1.36|India|2020-08-25	0.0003033013	Asia
Asia|hCoV-19/India/TN-CCMB-C20/2020|EPI ISL 471583|B.1.246|India|2020-04-29	Asia|hCoV-19/India/HR-IMT-BZ140/2020|EPI ISL 547588|B.1.36|India|2020-08-25	0.0003707339	Asia
Asia|hCoV-19/India/GJ-GBRC75/2020|EPI ISL 447053|B.1.247|India|2020-04-29	Asia|hCoV-19/India/HR-IMT-BZ140/2020|EPI ISL 547588|B.1.36|India|2020-08-25	0.0004719159	Asia
Asia|hCoV-19/India/GJ-GBRC36/2020|EPI ISL 444467|B.1.246|India|2020-04-29	Asia|hCoV-19/India/HR-IMT-BZ140/2020|EPI ISL 547588|B.1.36|India|2020-08-25	0.0004381783	Asia
Asia|hCoV-19/India/GJ-GBRC29/2020|EPI ISL 444460|B.1|India|2020-04-30	Asia|hCoV-19/India/HR-IMT-BZ140/2020|EPI ISL 547588|B.1.36|India|2020-08-25	0.0004718860	Asia
Asia|hCoV-19/India/RJ-S25/2020|EPI ISL 455655|B.1.5|India|2020-04-30	Asia|hCoV-19/India/HR-IMT-BZ140/2020|EPI ISL 547588|B.1.36|India|2020-08-25	0.0005393045	Asia
Asia|hCoV-19/India/WB-S29/2020|EPI ISL 455658|A|India|2020-04-30	Asia|hCoV-19/India/HR-IMT-BZ140/2020|EPI ISL 547588|B.1.36|India|2020-08-25	0.0008767639	Asia
Asia|hCoV-19/SaudiArabia/KAUST-MADINAH655/2020|EPI ISL 513175|B.1.246|Saudi Arabia|2020-04-30	Asia|hCoV-19/India/HR-IMT-BZ140/2020|EPI ISL 547588|B.1.36|India|2020-08-25	0.0004381579	Asia
Asia|hCoV-19/Saudi Arabia/KAUST-JEDDAH576/2020|EPI ISL 512969|B.1.1|Saudi Arabia|2020-04-30	Asia|hCoV-19/India/HR-IMT-BZ140/2020|EPI ISL 547588|B.1.36|India|2020-08-25	0.0004381840	Asia
Asia|hCoV-19/India/WB-IK32/2020|EPI ISL 508362|B.1|India|2020-05-01	Asia|hCoV-19/India/HR-IMT-BZ140/2020|EPI ISL 547588|B.1.36|India|2020-08-25	0.0005055876	Asia
Asia|hCoV-19/India/WB-IK35/2020|EPI ISL 508364|B.1|India|2020-05-01	Asia|hCoV-19/India/HR-IMT-BZ140/2020|EPI ISL 547588|B.1.36|India|2020-08-25	0.0005732498	Asia
Asia|hCoV-19/Oman/C-11911/2020|EPI ISL 491170|B.1.1|Oman|2020-05-01	Asia|hCoV-19/India/HR-IMT-BZ140/2020|EPI ISL 547588|B.1.36|India|2020-08-25	0.0006405906	Asia
Asia|hCoV-19/Japan/Donner29/2020|EPI ISL 469287|B.1.1|Japan|2020-05-01	Asia|hCoV-19/India/HR-IMT-BZ140/2020|EPI ISL 547588|B.1.36|India|2020-08-25	0.0007080173	Asia
Asia|hCoV-19/United Arab Emirates/L920716500/2020|EPI ISL 520742|B.4|United Arab Emirates|2020-05-02	Asia|hCoV-19/India/HR-IMT-BZ140/2020|EPI ISL 547588|B.1.36|India|2020-08-25	0.0009780180	Asia
Asia|hCoV-19/India/GJ-GBRC51/2020|EPI ISL 444482|B.1.247|India|2020-05-02	Asia|hCoV-19/India/HR-IMT-BZ140/2020|EPI ISL 547588|B.1.36|India|2020-08-25	0.0003707167	Asia
Asia|hCoV-19/India/GJ-GBRC124/2020|EPI ISL 455021|B.1.160|India|2020-05-02	Asia|hCoV-19/India/HR-IMT-BZ140/2020|EPI ISL 547588|B.1.36|India|2020-08-25	0.0003707167	Asia
Asia|hCoV-19/India/GJ-GBRC122/2020|EPI ISL 455019|B.1.5|India|2020-05-02	Asia|hCoV-19/India/HR-IMT-BZ140/2020|EPI ISL 547588|B.1.36|India|2020-08-25	0.0004718720	Asia
Asia|hCoV-19/India/WB-S56/2020|EPI ISL 455675|B.1.5|India|2020-05-03	Asia|hCoV-19/India/HR-IMT-BZ140/2020|EPI ISL 547588|B.1.36|India|2020-08-25	0.0005730929	Asia
Asia|hCoV-19/India/KA-nimh-10559/2020|EPI ISL 486400|B.4|India|2020-05-03	Asia|hCoV-19/India/HR-IMT-BZ140/2020|EPI ISL 547588|B.1.36|India|2020-08-25	0.0009780307	Asia
Asia|hCoV-19/India/GJ-GBRC68/2020|EPI ISL 447045|B.1.36|India|2020-05-03	Asia|hCoV-19/India/HR-IMT-BZ140/2020|EPI ISL 547588|B.1.36|India|2020-08-25	0.0003707278	Asia
Asia|hCoV-19/India/GJ-GBRC88b/2020|EPI ISL 447550|B.1|India|2020-05-03	Asia|hCoV-19/India/HR-IMT-BZ140/2020|EPI ISL 547588|B.1.36|India|2020-08-25	0.0005056025	Asia
Asia|hCoV-19/Kazakhstan/33496/2020|EPI ISL 454585|B.1.3|Kazakhstan|2020-05-04	Asia|hCoV-19/India/HR-IMT-BZ140/2020|EPI ISL 547588|B.1.36|India|2020-08-25	0.0006404717	Asia
Asia|hCoV-19/India/WB-IK48/2020|EPI ISL 508375|B.1|India|2020-05-04	Asia|hCoV-19/India/HR-IMT-BZ140/2020|EPI ISL 547588|B.1.36|India|2020-08-25	0.0005055876	Asia
Asia|hCoV-19/India/WB-IK44/2020|EPI ISL 508371|B.1|India|2020-05-04	Asia|hCoV-19/India/HR-IMT-BZ140/2020|EPI ISL 547588|B.1.36|India|2020-08-25	0.0005055876	Asia
Asia|hCoV-19/Saudi Arabia/KAUST-JEDDAH723/2020|EPI ISL 512992|B.1.246|Saudi Arabia|2020-05-04	Asia|hCoV-19/India/HR-IMT-BZ140/2020|EPI ISL 547588|B.1.36|India|2020-08-25	0.0003370083	Asia
Asia|hCoV-19/India/GJ-GBRC81a/2020|EPI ISL 447540|B.1.247|India|2020-05-05	Asia|hCoV-19/India/HR-IMT-BZ140/2020|EPI ISL 547588|B.1.36|India|2020-08-25	0.0004044453	Asia
Asia|hCoV-19/India/GJ-GBRC76/2020|EPI ISL 447534|B.1.247|India|2020-05-05	Asia|hCoV-19/India/HR-IMT-BZ140/2020|EPI ISL 547588|B.1.36|India|2020-08-25	0.0004381580	Asia
Asia|hCoV-19/India/GJ-GBRC77/2020|EPI ISL 447535|B.1.247|India|2020-05-05	Asia|hCoV-19/India/HR-IMT-BZ140/2020|EPI ISL 547588|B.1.36|India|2020-08-25	0.0004381784	Asia
Asia|hCoV-19/United Arab Emirates/13/2020|EPI ISL 528687|B.1.1|United Arab Emirates|2020-05-05	Asia|hCoV-19/India/HR-IMT-BZ140/2020|EPI ISL 547588|B.1.36|India|2020-08-25	0.0006068347	Asia
Asia|hCoV-19/SaudiArabia/KAUST-MADINAH605/2020|EPI ISL 513170|B.1.186|Saudi Arabia|2020-05-06	Asia|hCoV-19/India/HR-IMT-BZ140/2020|EPI ISL 547588|B.1.36|India|2020-08-25	0.0003707167	Asia
Asia|hCoV-19/India/TN-CCMB-C21/2020|EPI ISL 471584|B|India|2020-05-06	Asia|hCoV-19/India/HR-IMT-BZ140/2020|EPI ISL 547588|B.1.36|India|2020-08-25	0.0006742571	Asia
Asia|hCoV-19/India/TN-CCMB-C19/2020|EPI ISL 458040|B.1.1|India|2020-05-06	Asia|hCoV-19/India/HR-IMT-BZ140/2020|EPI ISL 547588|B.1.36|India|2020-08-25	0.0006743397	Asia
Asia|hCoV-19/India/HR-TF38/2020|EPI ISL 508504|B.1.1.216|India|2020-05-06	Asia|hCoV-19/India/HR-IMT-BZ140/2020|EPI ISL 547588|B.1.36|India|2020-08-25	0.0006405608	Asia
Asia|hCoV-19/Oman/C-15758/2020|EPI ISL 491141|B.1.1.27|Oman|2020-05-07	Asia|hCoV-19/India/HR-IMT-BZ140/2020|EPI ISL 547588|B.1.36|India|2020-08-25	0.0007080384	Asia
Asia|hCoV-19/Japan/Donner34/2020|EPI ISL 469292|B.1.1|Japan|2020-05-07	Asia|hCoV-19/India/HR-IMT-BZ140/2020|EPI ISL 547588|B.1.36|India|2020-08-25	0.0007080501	Asia
Asia|hCoV-19/Bangladesh/BCSIR-NILMRC-053/2020|EPI ISL 465163|B.1.1.316|Bangladesh|2020-05-07	Asia|hCoV-19/India/HR-IMT-BZ140/2020|EPI ISL 547588|B.1.36|India|2020-08-25	0.0006405905	Asia
Asia|hCoV-19/Japan/Donner33/2020|EPI ISL 469291|B.1.1|Japan|2020-05-07	Asia|hCoV-19/India/HR-IMT-BZ140/2020|EPI ISL 547588|B.1.36|India|2020-08-25	0.0006405608	Asia
Asia|hCoV-19/Oman/205034466/2020|EPI ISL 457705|B.1.1.27|Oman|2020-05-08	Asia|hCoV-19/India/HR-IMT-BZ140/2020|EPI ISL 547588|B.1.36|India|2020-08-25	0.0006405691	Asia
Asia|hCoV-19/India/MH-NCCS-NR570/2020|EPI ISL 496587|B.1|India|2020-05-08	Asia|hCoV-19/India/HR-IMT-BZ140/2020|EPI ISL 547588|B.1.36|India|2020-08-25	0.0005055876	Asia
Asia|hCoV-19/Bangladesh/BARJ-CVASU-CTG-506/2020|EPI ISL 450342|A|Bangladesh|2020-05-08	Asia|hCoV-19/India/HR-IMT-BZ140/2020|EPI ISL 547588|B.1.36|India|2020-08-25	0.0009104738	Asia
Asia|hCoV-19/SaudiArabia/KAUST-MADINAH688/2020|EPI ISL 513178|A|Saudi Arabia|2020-05-08	Asia|hCoV-19/India/HR-IMT-BZ140/2020|EPI ISL 547588|B.1.36|India|2020-08-25	0.0006742996	Asia
Asia|hCoV-19/Kazakhstan/38716/2020|EPI ISL 454575|B.1.3|Kazakhstan|2020-05-09	Asia|hCoV-19/India/HR-IMT-BZ140/2020|EPI ISL 547588|B.1.36|India|2020-08-25	0.0006741946	Asia
Asia|hCoV-19/Oman/C-16516/2020|EPI ISL 491153|B.1.1|Oman|2020-05-09	Asia|hCoV-19/India/HR-IMT-BZ140/2020|EPI ISL 547588|B.1.36|India|2020-08-25	0.0007080830	Asia
Asia|hCoV-19/India/KA-nimh-13855/2020|EPI ISL 515954|A|India|2020-05-09	Asia|hCoV-19/India/HR-IMT-BZ140/2020|EPI ISL 547588|B.1.36|India|2020-08-25	0.0008092361	Asia
Asia|hCoV-19/Bangladesh/BCSIR-NILMRC-088/2020|EPI ISL 466686|B.1|Bangladesh|2020-05-09	Asia|hCoV-19/India/HR-IMT-BZ140/2020|EPI ISL 547588|B.1.36|India|2020-08-25	0.0006068347	Asia
Asia|hCoV-19/Oman/205035037/2020|EPI ISL 491968|B.1.1.27|Oman|2020-05-10	Asia|hCoV-19/India/HR-IMT-BZ140/2020|EPI ISL 547588|B.1.36|India|2020-08-25	0.0006405692	Asia
Asia|hCoV-19/Bangladesh/BARJ-CVASU-CTG-518/2020|EPI ISL 450345|A|Bangladesh|2020-05-10	Asia|hCoV-19/India/HR-IMT-BZ140/2020|EPI ISL 547588|B.1.36|India|2020-08-25	0.0008429716	Asia
Asia|hCoV-19/Malaysia/IMR WC55122/2020|EPI ISL 490089|B.1.1.1|Malaysia|2020-05-10	Asia|hCoV-19/India/HR-IMT-BZ140/2020|EPI ISL 547588|B.1.36|India|2020-08-25	0.0008433313	Asia
Asia|hCoV-19/India/GJ-GBRC108/2020|EPI ISL 451153|B.1.36|India|2020-05-10	Asia|hCoV-19/India/HR-IMT-BZ140/2020|EPI ISL 547588|B.1.36|India|2020-08-25	0.0003707512	Asia
Asia|hCoV-19/Indonesia/EJ-ITD-8402NT/2020|EPI ISL 529138|B.1.246|Indonesia|2020-05-11	Asia|hCoV-19/India/HR-IMT-BZ140/2020|EPI ISL 547588|B.1.36|India|2020-08-25	0.0003370083	Asia
Asia|hCoV-19/India/TG-CCMB-L988/2020|EPI ISL 458064|B.1|India|2020-05-11	Asia|hCoV-19/India/HR-IMT-BZ140/2020|EPI ISL 547588|B.1.36|India|2020-08-25	0.0005731003	Asia
Asia|hCoV-19/India/TG-CCMB-L1021/2020|EPI ISL 458046|B.1.1.8|India|2020-05-11	Asia|hCoV-19/India/HR-IMT-BZ140/2020|EPI ISL 547588|B.1.36|India|2020-08-25	0.0008093492	Asia
Asia|hCoV-19/India/TG-CCMB-L1026/2020|EPI ISL 458050|B.1.1.8|India|2020-05-11	Asia|hCoV-19/India/HR-IMT-BZ140/2020|EPI ISL 547588|B.1.36|India|2020-08-25	0.0008431285	Asia
Asia|hCoV-19/SaudiArabia/KAUST-MADINAH958/2020|EPI ISL 513208|B.1.36|Saudi Arabia|2020-05-12	Asia|hCoV-19/India/HR-IMT-BZ140/2020|EPI ISL 547588|B.1.36|India|2020-08-25	0.0004044453	Asia
Asia|hCoV-19/United Arab Emirates/38/2020|EPI ISL 528698|B.1.1|United Arab Emirates|2020-05-12	Asia|hCoV-19/India/HR-IMT-BZ140/2020|EPI ISL 547588|B.1.36|India|2020-08-25	0.0006743284	Asia
Asia|hCoV-19/India/HR-TF41/2020|EPI ISL 508506|B.1.36|India|2020-05-12	Asia|hCoV-19/India/HR-IMT-BZ140/2020|EPI ISL 547588|B.1.36|India|2020-08-25	0.0004044453	Asia
Asia|hCoV-19/India/KA-IB35/2020|EPI ISL 508314|B.6|India|2020-05-12	Asia|hCoV-19/India/HR-IMT-BZ140/2020|EPI ISL 547588|B.1.36|India|2020-08-25	0.0008096728	Asia
Asia|hCoV-19/United Arab Emirates/L3290161092/2020|EPI ISL 520681|B.1.5|United Arab Emirates|2020-05-13	Asia|hCoV-19/India/HR-IMT-BZ140/2020|EPI ISL 547588|B.1.36|India|2020-08-25	0.0006068448	Asia
Asia|hCoV-19/Bangladesh/BARJ-CVASU-CTG-502/2020|EPI ISL 450340|A|Bangladesh|2020-05-13	Asia|hCoV-19/India/HR-IMT-BZ140/2020|EPI ISL 547588|B.1.36|India|2020-08-25	0.0008429717	Asia
Asia|hCoV-19/India/TG-CCMB-OM1/2020|EPI ISL 495274|B.1.1.8|India|2020-05-13	Asia|hCoV-19/India/HR-IMT-BZ140/2020|EPI ISL 547588|B.1.36|India|2020-08-25	0.0006742771	Asia
Asia|hCoV-19/United Arab Emirates/L3290162047/2020|EPI ISL 520682|B.1.1|United Arab Emirates|2020-05-13	Asia|hCoV-19/India/HR-IMT-BZ140/2020|EPI ISL 547588|B.1.36|India|2020-08-25	0.0006742884	Asia
Asia|hCoV-19/Japan/Donner37/2020|EPI ISL 469295|B.1.1|Japan|2020-05-14	Asia|hCoV-19/India/HR-IMT-BZ140/2020|EPI ISL 547588|B.1.36|India|2020-08-25	0.0006405608	Asia
Asia|hCoV-19/United Arab Emirates/L2005036025/2020|EPI ISL 520674|B.1|United Arab Emirates|2020-05-14	Asia|hCoV-19/India/HR-IMT-BZ140/2020|EPI ISL 547588|B.1.36|India|2020-08-25	0.0005393524	Asia
Asia|hCoV-19/India/KA-nimh-19188/2020|EPI ISL 515967|B.4|India|2020-05-14	Asia|hCoV-19/India/HR-IMT-BZ140/2020|EPI ISL 547588|B.1.36|India|2020-08-25	0.0010455726	Asia
Asia|hCoV-19/India/WB-IK70/2020|EPI ISL 511904|B.1.5|India|2020-05-14	Asia|hCoV-19/India/HR-IMT-BZ140/2020|EPI ISL 547588|B.1.36|India|2020-08-25	0.0005393044	Asia
Asia|hCoV-19/Oman/205036082/2020|EPI ISL 491973|B.1.1.27|Oman|2020-05-15	Asia|hCoV-19/India/HR-IMT-BZ140/2020|EPI ISL 547588|B.1.36|India|2020-08-25	0.0007080804	Asia
Asia|hCoV-19/India/TG-CCMB-OM9/2020|EPI ISL 495297|B.1.1.8|India|2020-05-15	Asia|hCoV-19/India/HR-IMT-BZ140/2020|EPI ISL 547588|B.1.36|India|2020-08-25	0.0007417352	Asia
Asia|hCoV-19/Pakistan/KPK-KUST-SJTU/2020|EPI ISL 513925|B.1|Pakistan|2020-05-15	Asia|hCoV-19/India/HR-IMT-BZ140/2020|EPI ISL 547588|B.1.36|India|2020-08-25	0.0007417477	Asia
Asia|hCoV-19/Hong Kong/HKU-200723-106/2020|EPI ISL 498271|B.1|Hong Kong|2020-05-15	Asia|hCoV-19/India/HR-IMT-BZ140/2020|EPI ISL 547588|B.1.36|India|2020-08-25	0.0005055876	Asia
Asia|hCoV-19/India/KA-nimh-19696/2020|EPI ISL 515971|B.1.1|India|2020-05-16	Asia|hCoV-19/India/HR-IMT-BZ140/2020|EPI ISL 547588|B.1.36|India|2020-08-25	0.0006742885	Asia
Asia|hCoV-19/Oman/205036179/2020|EPI ISL 491976|B.1.1.27|Oman|2020-05-16	Asia|hCoV-19/India/HR-IMT-BZ140/2020|EPI ISL 547588|B.1.36|India|2020-08-25	0.0007755484	Asia
Asia|hCoV-19/India/GJ-GBRC146b/2020|EPI ISL 458107|B.1|India|2020-05-16	Asia|hCoV-19/India/HR-IMT-BZ140/2020|EPI ISL 547588|B.1.36|India|2020-08-25	0.0005393455	Asia
Asia|hCoV-19/India/MH-NCCS-NR1553/2020|EPI ISL 496562|B.1|India|2020-05-17	Asia|hCoV-19/India/HR-IMT-BZ140/2020|EPI ISL 547588|B.1.36|India|2020-08-25	0.0005393044	Asia
Asia|hCoV-19/Oman/205036713/2020|EPI ISL 491983|B.1.1.27|Oman|2020-05-17	Asia|hCoV-19/India/HR-IMT-BZ140/2020|EPI ISL 547588|B.1.36|India|2020-08-25	0.0007080594	Asia
Asia|hCoV-19/Oman/205036702/2020|EPI ISL 491982|B.1.1.27|Oman|2020-05-17	Asia|hCoV-19/India/HR-IMT-BZ140/2020|EPI ISL 547588|B.1.36|India|2020-08-25	0.0006742971	Asia
Asia|hCoV-19/India/WB-IK83/2020|EPI ISL 508403|B.1|India|2020-05-17	Asia|hCoV-19/India/HR-IMT-BZ140/2020|EPI ISL 547588|B.1.36|India|2020-08-25	0.0005730759	Asia
Asia|hCoV-19/United Arab Emirates/L3290224549/2020|EPI ISL 520690|A|United Arab Emirates|2020-05-18	Asia|hCoV-19/India/HR-IMT-BZ140/2020|EPI ISL 547588|B.1.36|India|2020-08-25	0.0008767490	Asia
Asia|hCoV-19/India/GJ-GBRC150a/2020|EPI ISL 458112|B.1.36|India|2020-05-18	Asia|hCoV-19/India/HR-IMT-BZ140/2020|EPI ISL 547588|B.1.36|India|2020-08-25	0.0004044641	Asia
Asia|hCoV-19/India/GJ-GBRC150b/2020|EPI ISL 458113|B.1.36|India|2020-05-18	Asia|hCoV-19/India/HR-IMT-BZ140/2020|EPI ISL 547588|B.1.36|India|2020-08-25	0.0004718941	Asia
Asia|hCoV-19/United Arab Emirates/L3290223961/2020|EPI ISL 520689|A|United Arab Emirates|2020-05-18	Asia|hCoV-19/India/HR-IMT-BZ140/2020|EPI ISL 547588|B.1.36|India|2020-08-25	0.0008092362	Asia
Asia|hCoV-19/India/OR-ILSCV25367/2020|EPI ISL 481110|B.1.1|India|2020-05-19	Asia|hCoV-19/India/HR-IMT-BZ140/2020|EPI ISL 547588|B.1.36|India|2020-08-25	0.0007417694	Asia
Asia|hCoV-19/India/KA-IB22/2020|EPI ISL 508300|B.1.1|India|2020-05-19	Asia|hCoV-19/India/HR-IMT-BZ140/2020|EPI ISL 547588|B.1.36|India|2020-08-25	0.0006068245	Asia
Asia|hCoV-19/United Arab Emirates/L3290235819/2020|EPI ISL 520691|B.1.1|United Arab Emirates|2020-05-19	Asia|hCoV-19/India/HR-IMT-BZ140/2020|EPI ISL 547588|B.1.36|India|2020-08-25	0.0005730833	Asia
Asia|hCoV-19/India/OR-ILSCV25378/2020|EPI ISL 481111|A|India|2020-05-19	Asia|hCoV-19/India/HR-IMT-BZ140/2020|EPI ISL 547588|B.1.36|India|2020-08-25	0.0007755150	Asia
Asia|hCoV-19/United Arab Emirates/L3290250769/2020|EPI ISL 520697|B.1.1|United Arab Emirates|2020-05-20	Asia|hCoV-19/India/HR-IMT-BZ140/2020|EPI ISL 547588|B.1.36|India|2020-08-25	0.0006068245	Asia
Asia|hCoV-19/India/WB-IK90/2020|EPI ISL 508408|B.1|India|2020-05-20	Asia|hCoV-19/India/HR-IMT-BZ140/2020|EPI ISL 547588|B.1.36|India|2020-08-25	0.0006405121	Asia
Asia|hCoV-19/United Arab Emirates/L3290264100/2020|EPI ISL 520704|B.1.1|United Arab Emirates|2020-05-20	Asia|hCoV-19/India/HR-IMT-BZ140/2020|EPI ISL 547588|B.1.36|India|2020-08-25	0.0006068065	Asia
Asia|hCoV-19/India/WB-IK92/2020|EPI ISL 508410|B.1|India|2020-05-20	Asia|hCoV-19/India/HR-IMT-BZ140/2020|EPI ISL 547588|B.1.36|India|2020-08-25	0.0005393294	Asia
Asia|hCoV-19/Oman/RESP-20-B-15133/2020|EPI ISL 518825|B.1.1.27|Oman|2020-05-21	Asia|hCoV-19/India/HR-IMT-BZ140/2020|EPI ISL 547588|B.1.36|India|2020-08-25	0.0007417352	Asia
Asia|hCoV-19/India/TG-CCMB-L1208/2020|EPI ISL 471588|B.1|India|2020-05-21	Asia|hCoV-19/India/HR-IMT-BZ140/2020|EPI ISL 547588|B.1.36|India|2020-08-25	0.0006405122	Asia
Asia|hCoV-19/India/MH-NCCS-NR2245/2020|EPI ISL 496572|B.1.247|India|2020-05-21	Asia|hCoV-19/India/HR-IMT-BZ140/2020|EPI ISL 547588|B.1.36|India|2020-08-25	0.0004718502	Asia
Asia|hCoV-19/Oman/RESP-20-B-15173/2020|EPI ISL 518826|B.1.1.27|Oman|2020-05-21	Asia|hCoV-19/India/HR-IMT-BZ140/2020|EPI ISL 547588|B.1.36|India|2020-08-25	0.0006405691	Asia
Asia|hCoV-19/South Korea/KCDC2299/2020|EPI ISL 510635|B.1.370|South Korea|2020-05-22	Asia|hCoV-19/India/HR-IMT-BZ140/2020|EPI ISL 547588|B.1.36|India|2020-08-25	0.0006067604	Asia
Asia|hCoV-19/Oman/205038337/2020|EPI ISL 491996|B.1.1.27|Oman|2020-05-22	Asia|hCoV-19/India/HR-IMT-BZ140/2020|EPI ISL 547588|B.1.36|India|2020-08-25	0.0006743084	Asia
Asia|hCoV-19/Oman/RESP-20-B-15879/2020|EPI ISL 518835|B.1.1.27|Oman|2020-05-22	Asia|hCoV-19/India/HR-IMT-BZ140/2020|EPI ISL 547588|B.1.36|India|2020-08-25	0.0006742971	Asia
Asia|hCoV-19/Oman/205038157/2020|EPI ISL 491993|B.1.1.27|Oman|2020-05-22	Asia|hCoV-19/India/HR-IMT-BZ140/2020|EPI ISL 547588|B.1.36|India|2020-08-25	0.0009105315	Asia
Asia|hCoV-19/Bangladesh/BCSIR-NILMRC-009/2020|EPI ISL 462095|B.1.1.316|Bangladesh|2020-05-23	Asia|hCoV-19/India/HR-IMT-BZ140/2020|EPI ISL 547588|B.1.36|India|2020-08-25	0.0006743083	Asia
Asia|hCoV-19/India/MH-AFMC-5458/2020|EPI ISL 496529|B.6|India|2020-05-23	Asia|hCoV-19/India/HR-IMT-BZ140/2020|EPI ISL 547588|B.1.36|India|2020-08-25	0.0009779436	Asia
Asia|hCoV-19/Bangladesh/BCSIR-NILMRC-002/2020|EPI ISL 462091|B.1.1|Bangladesh|2020-05-23	Asia|hCoV-19/India/HR-IMT-BZ140/2020|EPI ISL 547588|B.1.36|India|2020-08-25	0.0007080384	Asia
Asia|hCoV-19/Bangladesh/BCSIR-NILMRC-003/2020|EPI ISL 462092|B.1.1.316|Bangladesh|2020-05-23	Asia|hCoV-19/India/HR-IMT-BZ140/2020|EPI ISL 547588|B.1.36|India|2020-08-25	0.0005731099	Asia
Asia|hCoV-19/SaudiArabia/KAUST-JEDDAH888/2020|EPI ISL 513037|B.1|Saudi Arabia|2020-05-24	Asia|hCoV-19/India/HR-IMT-BZ140/2020|EPI ISL 547588|B.1.36|India|2020-08-25	0.0005393525	Asia
Asia|hCoV-19/India/TG-CCMB-GC2/2020|EPI ISL 528812|B.1.1|India|2020-05-24	Asia|hCoV-19/India/HR-IMT-BZ140/2020|EPI ISL 547588|B.1.36|India|2020-08-25	0.0005731099	Asia
Asia|hCoV-19/SaudiArabia/KAUST-JEDDAH831/2020|EPI ISL 513005|B.1.246|Saudi Arabia|2020-05-24	Asia|hCoV-19/India/HR-IMT-BZ140/2020|EPI ISL 547588|B.1.36|India|2020-08-25	0.0004044265	Asia
Asia|hCoV-19/India/GJ-GBRC139a/2020|EPI ISL 458097|B.1.247|India|2020-05-24	Asia|hCoV-19/India/HR-IMT-BZ140/2020|EPI ISL 547588|B.1.36|India|2020-08-25	0.0003370083	Asia
Asia|hCoV-19/India/TG-CCMB-L1452/2020|EPI ISL 471591|B.1.247|India|2020-05-25	Asia|hCoV-19/India/HR-IMT-BZ140/2020|EPI ISL 547588|B.1.36|India|2020-08-25	0.0005056026	Asia
Asia|hCoV-19/India/TG-CCMB-L1460/2020|EPI ISL 471597|B.1.160|India|2020-05-25	Asia|hCoV-19/India/HR-IMT-BZ140/2020|EPI ISL 547588|B.1.36|India|2020-08-25	0.0004044640	Asia
Asia|hCoV-19/United Arab Emirates/L3290314014/2020|EPI ISL 520706|A|United Arab Emirates|2020-05-25	Asia|hCoV-19/India/HR-IMT-BZ140/2020|EPI ISL 547588|B.1.36|India|2020-08-25	0.0008091986	Asia
Asia|hCoV-19/India/TG-CCMB-L1453/2020|EPI ISL 471592|B.1.247|India|2020-05-25	Asia|hCoV-19/India/HR-IMT-BZ140/2020|EPI ISL 547588|B.1.36|India|2020-08-25	0.0005055876	Asia
Asia|hCoV-19/Bangladesh/BCSIR-NILMRC-066/2020|EPI ISL 464164|B.1.1.316|Bangladesh|2020-05-26	Asia|hCoV-19/India/HR-IMT-BZ140/2020|EPI ISL 547588|B.1.36|India|2020-08-25	0.0007418510	Asia
Asia|hCoV-19/SaudiArabia/KAUST-MADINAH862/2020|EPI ISL 513197|B.1.160|Saudi Arabia|2020-05-26	Asia|hCoV-19/India/HR-IMT-BZ140/2020|EPI ISL 547588|B.1.36|India|2020-08-25	0.0004381710	Asia
Asia|hCoV-19/SaudiArabia/KAUST-MADINAH896/2020|EPI ISL 513199|B.1|Saudi Arabia|2020-05-26	Asia|hCoV-19/India/HR-IMT-BZ140/2020|EPI ISL 547588|B.1.36|India|2020-08-25	0.0004718722	Asia
Asia|hCoV-19/India/WB-S83/2020|EPI ISL 511899|B.1|India|2020-05-26	Asia|hCoV-19/India/HR-IMT-BZ140/2020|EPI ISL 547588|B.1.36|India|2020-08-25	0.0006743196	Asia
Asia|hCoV-19/India/GJ-GBRC164/2020|EPI ISL 461499|B.1.36|India|2020-05-27	Asia|hCoV-19/India/HR-IMT-BZ140/2020|EPI ISL 547588|B.1.36|India|2020-08-25	0.0004381580	Asia
Asia|hCoV-19/India/GJ-GBRC161b/2020|EPI ISL 461494|B.1|India|2020-05-27	Asia|hCoV-19/India/HR-IMT-BZ140/2020|EPI ISL 547588|B.1.36|India|2020-08-25	0.0004718721	Asia
Asia|hCoV-19/United Arab Emirates/L3290324509/2020|EPI ISL 520707|B.4|United Arab Emirates|2020-05-27	Asia|hCoV-19/India/HR-IMT-BZ140/2020|EPI ISL 547588|B.1.36|India|2020-08-25	0.0009105313	Asia
Asia|hCoV-19/India/GJ-GBRC163b/2020|EPI ISL 461498|B.1|India|2020-05-27	Asia|hCoV-19/India/HR-IMT-BZ140/2020|EPI ISL 547588|B.1.36|India|2020-08-25	0.0006068347	Asia
Asia|hCoV-19/Oman/205039569/2020|EPI ISL 492006|B.1.1.27|Oman|2020-05-28	Asia|hCoV-19/India/HR-IMT-BZ140/2020|EPI ISL 547588|B.1.36|India|2020-08-25	0.0006405501	Asia
Asia|hCoV-19/India/HR-IMT-AE21/2020|EPI ISL 560318|B.1|India|2020-05-28	Asia|hCoV-19/India/HR-IMT-BZ140/2020|EPI ISL 547588|B.1.36|India|2020-08-25	0.0005393295	Asia
Asia|hCoV-19/Oman/205039531/2020|EPI ISL 492005|B.1.1.27|Oman|2020-05-28	Asia|hCoV-19/India/HR-IMT-BZ140/2020|EPI ISL 547588|B.1.36|India|2020-08-25	0.0007080594	Asia
Asia|hCoV-19/India/WB-S67/2020|EPI ISL 508457|B.1|India|2020-05-28	Asia|hCoV-19/India/HR-IMT-BZ140/2020|EPI ISL 547588|B.1.36|India|2020-08-25	0.0005731099	Asia
Asia|hCoV-19/India/TG-CCMB-L1684/2020|EPI ISL 471622|B.1.1.8|India|2020-05-29	Asia|hCoV-19/India/HR-IMT-BZ140/2020|EPI ISL 547588|B.1.36|India|2020-08-25	0.0007080265	Asia
Asia|hCoV-19/India/MH-MW33/2020|EPI ISL 508436|B.1.1|India|2020-05-29	Asia|hCoV-19/India/HR-IMT-BZ140/2020|EPI ISL 547588|B.1.36|India|2020-08-25	0.0007080501	Asia
Asia|hCoV-19/India/UT-AR30/2020|EPI ISL 508178|B.1.1|India|2020-05-29	Asia|hCoV-19/India/HR-IMT-BZ140/2020|EPI ISL 547588|B.1.36|India|2020-08-25	0.0006405608	Asia
Asia|hCoV-19/India/OR-ILSCV32007/2020|EPI ISL 481154|B.1.247|India|2020-05-29	Asia|hCoV-19/India/HR-IMT-BZ140/2020|EPI ISL 547588|B.1.36|India|2020-08-25	0.0004719159	Asia
Asia|hCoV-19/United Arab Emirates/L3290361549/2020|EPI ISL 520708|B.1.1.296|United Arab Emirates|2020-05-30	Asia|hCoV-19/India/HR-IMT-BZ140/2020|EPI ISL 547588|B.1.36|India|2020-08-25	0.0008093115	Asia
Asia|hCoV-19/United Arab Emirates/L3290363526/2020|EPI ISL 520710|A|United Arab Emirates|2020-05-30	Asia|hCoV-19/India/HR-IMT-BZ140/2020|EPI ISL 547588|B.1.36|India|2020-08-25	0.0008767490	Asia
Asia|hCoV-19/United Arab Emirates/L2005036714/2020|EPI ISL 520676|B.1.1|United Arab Emirates|2020-05-30	Asia|hCoV-19/India/HR-IMT-BZ140/2020|EPI ISL 547588|B.1.36|India|2020-08-25	0.0005730832	Asia
Asia|hCoV-19/Oman/205039804/2020|EPI ISL 492009|B.1.1.27|Oman|2020-05-30	Asia|hCoV-19/India/HR-IMT-BZ140/2020|EPI ISL 547588|B.1.36|India|2020-08-25	0.0006405501	Asia
Asia|hCoV-19/Oman/205040106/2020|EPI ISL 492011|B.1.1.27|Oman|2020-05-31	Asia|hCoV-19/India/HR-IMT-BZ140/2020|EPI ISL 547588|B.1.36|India|2020-08-25	0.0007418260	Asia
Asia|hCoV-19/Oman/205040194/2020|EPI ISL 492012|B.1.1.27|Oman|2020-05-31	Asia|hCoV-19/India/HR-IMT-BZ140/2020|EPI ISL 547588|B.1.36|India|2020-08-25	0.0006742771	Asia
Asia|hCoV-19/Bangladesh/BCSIR-NILMRC-319/2020|EPI ISL 498932|B.1.1.316|Bangladesh|2020-05-31	Asia|hCoV-19/India/HR-IMT-BZ140/2020|EPI ISL 547588|B.1.36|India|2020-08-25	0.0007081160	Asia
Asia|hCoV-19/Bangladesh/BCSIR-NILMRC-320/2020|EPI ISL 504181|B.1.1|Bangladesh|2020-05-31	Asia|hCoV-19/India/HR-IMT-BZ140/2020|EPI ISL 547588|B.1.36|India|2020-08-25	0.0008768716	Asia
Asia|hCoV-19/Bangladesh/BCSIR-NILMRC-052/2020|EPI ISL 466627|B.1.1|Bangladesh|2020-06-01	Asia|hCoV-19/India/HR-IMT-BZ140/2020|EPI ISL 547588|B.1.36|India|2020-08-25	0.0006742883	Asia
Asia|hCoV-19/India/UT-AR4/2020|EPI ISL 508184|B.1.1|India|2020-06-01	Asia|hCoV-19/India/HR-IMT-BZ140/2020|EPI ISL 547588|B.1.36|India|2020-08-25	0.0006743084	Asia
Asia|hCoV-19/Bangladesh/BCSIR-NILMRC-080/2020|EPI ISL 464162|B.1.1|Bangladesh|2020-06-01	Asia|hCoV-19/India/HR-IMT-BZ140/2020|EPI ISL 547588|B.1.36|India|2020-08-25	0.0005731003	Asia
Asia|hCoV-19/Bangladesh/BCSIR-NILMRC-073/2020|EPI ISL 466689|B.1.1|Bangladesh|2020-06-01	Asia|hCoV-19/India/HR-IMT-BZ140/2020|EPI ISL 547588|B.1.36|India|2020-08-25	0.0006406096	Asia
Asia|hCoV-19/India/TG-CCMB-L1746/2020|EPI ISL 471631|B.1.1.8|India|2020-06-01	Asia|hCoV-19/India/HR-IMT-BZ140/2020|EPI ISL 547588|B.1.36|India|2020-08-25	0.0007417696	Asia
Asia|hCoV-19/India/UT-AR33/2020|EPI ISL 508181|A|India|2020-06-02	Asia|hCoV-19/India/HR-IMT-BZ140/2020|EPI ISL 547588|B.1.36|India|2020-08-25	0.0010455858	Asia
Asia|hCoV-19/United Arab Emirates/313/2020|EPI ISL 528696|B.1.1.296|United Arab Emirates|2020-06-02	Asia|hCoV-19/India/HR-IMT-BZ140/2020|EPI ISL 547588|B.1.36|India|2020-08-25	0.0007755744	Asia
Asia|hCoV-19/India/TG-CCMB-L1811/2020|EPI ISL 471637|B.1.1.8|India|2020-06-02	Asia|hCoV-19/India/HR-IMT-BZ140/2020|EPI ISL 547588|B.1.36|India|2020-08-25	0.0007417696	Asia
Asia|hCoV-19/India/TG-CCMB-L1822-ONT/2020|EPI ISL 495164|B.1.1.8|India|2020-06-02	Asia|hCoV-19/India/HR-IMT-BZ140/2020|EPI ISL 547588|B.1.36|India|2020-08-25	0.0009443303	Asia
Asia|hCoV-19/United Arab Emirates/310/2020|EPI ISL 528695|B.1.1|United Arab Emirates|2020-06-02	Asia|hCoV-19/India/HR-IMT-BZ140/2020|EPI ISL 547588|B.1.36|India|2020-08-25	0.0006743197	Asia
Asia|hCoV-19/Bangladesh/BCSIR-NILMRC-327/2020|EPI ISL 498793|B.1.1|Bangladesh|2020-06-03	Asia|hCoV-19/India/HR-IMT-BZ140/2020|EPI ISL 547588|B.1.36|India|2020-08-25	0.0006742571	Asia
Asia|hCoV-19/India/GJ-GBRC183b/2020|EPI ISL 467054|B.1|India|2020-06-03	Asia|hCoV-19/India/HR-IMT-BZ140/2020|EPI ISL 547588|B.1.36|India|2020-08-25	0.0004718861	Asia
Asia|hCoV-19/Bangladesh/BCSIR-NILMRC-330/2020|EPI ISL 504182|B.1.1|Bangladesh|2020-06-03	Asia|hCoV-19/India/HR-IMT-BZ140/2020|EPI ISL 547588|B.1.36|India|2020-08-25	0.0008769123	Asia
Asia|hCoV-19/United Arab Emirates/L2006030255/2020|EPI ISL 520678|B.4|United Arab Emirates|2020-06-03	Asia|hCoV-19/India/HR-IMT-BZ140/2020|EPI ISL 547588|B.1.36|India|2020-08-25	0.0008767493	Asia
Asia|hCoV-19/India/GJ-GBRC181b/2020|EPI ISL 467050|B.1.36|India|2020-06-03	Asia|hCoV-19/India/HR-IMT-BZ140/2020|EPI ISL 547588|B.1.36|India|2020-08-25	0.0004044693	Asia
Asia|hCoV-19/India/KA-IB41/2020|EPI ISL 508320|B.1.1|India|2020-06-04	Asia|hCoV-19/India/HR-IMT-BZ140/2020|EPI ISL 547588|B.1.36|India|2020-08-25	0.0006405798	Asia
Asia|hCoV-19/Oman/205041374/2020|EPI ISL 492016|B.1.1.27|Oman|2020-06-04	Asia|hCoV-19/India/HR-IMT-BZ140/2020|EPI ISL 547588|B.1.36|India|2020-08-25	0.0008430501	Asia
Asia|hCoV-19/India/TG-CCMB-M22/2020|EPI ISL 495194|B.1.1.8|India|2020-06-04	Asia|hCoV-19/India/HR-IMT-BZ140/2020|EPI ISL 547588|B.1.36|India|2020-08-25	0.0007417697	Asia
Asia|hCoV-19/India/TG-CCMB-M2/2020|EPI ISL 495192|B.1.1.8|India|2020-06-04	Asia|hCoV-19/India/HR-IMT-BZ140/2020|EPI ISL 547588|B.1.36|India|2020-08-25	0.0007754894	Asia
Asia|hCoV-19/India/TG-CCMB-L1931/2020|EPI ISL 495171|B.1.1.8|India|2020-06-04	Asia|hCoV-19/India/HR-IMT-BZ140/2020|EPI ISL 547588|B.1.36|India|2020-08-25	0.0007755024	Asia
Asia|hCoV-19/India/GJ-GBRC190/2020|EPI ISL 469033|B.1.160|India|2020-06-05	Asia|hCoV-19/India/HR-IMT-BZ140/2020|EPI ISL 547588|B.1.36|India|2020-08-25	0.0004718940	Asia
Asia|hCoV-19/India/OR-ILSCV32889/2020|EPI ISL 481171|B.1.1|India|2020-06-05	Asia|hCoV-19/India/HR-IMT-BZ140/2020|EPI ISL 547588|B.1.36|India|2020-08-25	0.0006743084	Asia
Asia|hCoV-19/India/GJ-GBRC192/2020|EPI ISL 469036|B.1.160|India|2020-06-05	Asia|hCoV-19/India/HR-IMT-BZ140/2020|EPI ISL 547588|B.1.36|India|2020-08-25	0.0004044265	Asia
Asia|hCoV-19/India/GJ-GBRC361a/2020|EPI ISL 514611|B.1.247|India|2020-06-05	Asia|hCoV-19/India/HR-IMT-BZ140/2020|EPI ISL 547588|B.1.36|India|2020-08-25	0.0004381784	Asia
Asia|hCoV-19/Oman/205041592/2020|EPI ISL 492017|B.1.1.27|Oman|2020-06-05	Asia|hCoV-19/India/HR-IMT-BZ140/2020|EPI ISL 547588|B.1.36|India|2020-08-25	0.0006742971	Asia
Asia|hCoV-19/India/TG-CCMB-M175/2020|EPI ISL 495190|B.1.1.8|India|2020-06-06	Asia|hCoV-19/India/HR-IMT-BZ140/2020|EPI ISL 547588|B.1.36|India|2020-08-25	0.0007417697	Asia
Asia|hCoV-19/India/TG-CCMB-M135/2020|EPI ISL 495184|B.1.1.8|India|2020-06-06	Asia|hCoV-19/India/HR-IMT-BZ140/2020|EPI ISL 547588|B.1.36|India|2020-08-25	0.0006742771	Asia
Asia|hCoV-19/India/TG-CCMB-M116/2020|EPI ISL 495182|B.1.1|India|2020-06-06	Asia|hCoV-19/India/HR-IMT-BZ140/2020|EPI ISL 547588|B.1.36|India|2020-08-25	0.0006068347	Asia
Asia|hCoV-19/India/MH-MW36/2020|EPI ISL 511927|B.1.36|India|2020-06-06	Asia|hCoV-19/India/HR-IMT-BZ140/2020|EPI ISL 547588|B.1.36|India|2020-08-25	0.0005393296	Asia
Asia|hCoV-19/South Korea/KCDC2448/2020|EPI ISL 514851|B.1.1|South Korea|2020-06-07	Asia|hCoV-19/India/HR-IMT-BZ140/2020|EPI ISL 547588|B.1.36|India|2020-08-25	0.0007417916	Asia
Asia|hCoV-19/Bangladesh/BCSIR-NILMRC-103/2020|EPI ISL 475084|B.1.1.316|Bangladesh|2020-06-07	Asia|hCoV-19/India/HR-IMT-BZ140/2020|EPI ISL 547588|B.1.36|India|2020-08-25	0.0005731099	Asia
Asia|hCoV-19/Bangladesh/BCSIR-NILMRC-108/2020|EPI ISL 475756|B.1.1.316|Bangladesh|2020-06-07	Asia|hCoV-19/India/HR-IMT-BZ140/2020|EPI ISL 547588|B.1.36|India|2020-08-25	0.0006069140	Asia
Asia|hCoV-19/India/TG-CCMB-M181/2020|EPI ISL 495191|B.1|India|2020-06-07	Asia|hCoV-19/India/HR-IMT-BZ140/2020|EPI ISL 547588|B.1.36|India|2020-08-25	0.0006068526	Asia
Asia|hCoV-19/United Arab Emirates/L3300068662/2020|EPI ISL 520715|B.1.1|United Arab Emirates|2020-06-07	Asia|hCoV-19/India/HR-IMT-BZ140/2020|EPI ISL 547588|B.1.36|India|2020-08-25	0.0005730833	Asia
Asia|hCoV-19/India/GJ-GBRC222a/2020|EPI ISL 476855|B.1.36|India|2020-06-08	Asia|hCoV-19/India/HR-IMT-BZ140/2020|EPI ISL 547588|B.1.36|India|2020-08-25	0.0005056496	Asia
Asia|hCoV-19/India/GJ-GBRC312b/2020|EPI ISL 495068|B.1.5|India|2020-06-08	Asia|hCoV-19/India/HR-IMT-BZ140/2020|EPI ISL 547588|B.1.36|India|2020-08-25	0.0006405418	Asia
Asia|hCoV-19/India/GJ-GBRC219b/2020|EPI ISL 475057|B.1.36|India|2020-06-08	Asia|hCoV-19/India/HR-IMT-BZ140/2020|EPI ISL 547588|B.1.36|India|2020-08-25	0.0004381914	Asia
Asia|hCoV-19/India/GJ-GBRC201b/2020|EPI ISL 469047|B.1.36|India|2020-06-08	Asia|hCoV-19/India/HR-IMT-BZ140/2020|EPI ISL 547588|B.1.36|India|2020-08-25	0.0004719160	Asia
Asia|hCoV-19/India/OR-ILSCV34480/2020|EPI ISL 481184|B.1.1|India|2020-06-09	Asia|hCoV-19/India/HR-IMT-BZ140/2020|EPI ISL 547588|B.1.36|India|2020-08-25	0.0006743084	Asia
Asia|hCoV-19/India/TG-CCMB-M361/2020|EPI ISL 495201|B.1.1.8|India|2020-06-09	Asia|hCoV-19/India/HR-IMT-BZ140/2020|EPI ISL 547588|B.1.36|India|2020-08-25	0.0007755254	Asia
Asia|hCoV-19/India/TG-CCMB-M359/2020|EPI ISL 495200|B.1.5|India|2020-06-09	Asia|hCoV-19/India/HR-IMT-BZ140/2020|EPI ISL 547588|B.1.36|India|2020-08-25	0.0006405014	Asia
Asia|hCoV-19/Oman/205042822/2020|EPI ISL 492020|B.1.1.27|Oman|2020-06-09	Asia|hCoV-19/India/HR-IMT-BZ140/2020|EPI ISL 547588|B.1.36|India|2020-08-25	0.0007755024	Asia
Asia|hCoV-19/India/TG-CCMB-M588/2020|EPI ISL 495217|B.1.1.8|India|2020-06-10	Asia|hCoV-19/India/HR-IMT-BZ140/2020|EPI ISL 547588|B.1.36|India|2020-08-25	0.0007080055	Asia
Asia|hCoV-19/India/OR-ILSCV35475/2020|EPI ISL 481199|B.1|India|2020-06-10	Asia|hCoV-19/India/HR-IMT-BZ140/2020|EPI ISL 547588|B.1.36|India|2020-08-25	0.0005393795	Asia
Asia|hCoV-19/India/HR-MW39/2020|EPI ISL 511928|B.1.1|India|2020-06-10	Asia|hCoV-19/India/HR-IMT-BZ140/2020|EPI ISL 547588|B.1.36|India|2020-08-25	0.0007755154	Asia
Asia|hCoV-19/India/WB-S98/2020|EPI ISL 508487|B.1|India|2020-06-10	Asia|hCoV-19/India/HR-IMT-BZ140/2020|EPI ISL 547588|B.1.36|India|2020-08-25	0.0006743311	Asia
Asia|hCoV-19/India/GJ-GBRC227/2020|EPI ISL 476864|B.1.36|India|2020-06-11	Asia|hCoV-19/India/HR-IMT-BZ140/2020|EPI ISL 547588|B.1.36|India|2020-08-25	0.0004044641	Asia
Asia|hCoV-19/Oman/205043490/2020|EPI ISL 492026|B.1.1.27|Oman|2020-06-11	Asia|hCoV-19/India/HR-IMT-BZ140/2020|EPI ISL 547588|B.1.36|India|2020-08-25	0.0006743284	Asia
Asia|hCoV-19/India/GJ-GBRC228b/2020|EPI ISL 476866|B.1.36|India|2020-06-11	Asia|hCoV-19/India/HR-IMT-BZ140/2020|EPI ISL 547588|B.1.36|India|2020-08-25	0.0004044453	Asia
Asia|hCoV-19/India/GJ-GBRC261b/2020|EPI ISL 483854|B.1.36|India|2020-06-11	Asia|hCoV-19/India/HR-IMT-BZ140/2020|EPI ISL 547588|B.1.36|India|2020-08-25	0.0005056496	Asia
Asia|hCoV-19/Bangladesh/BCSIR-NILMRC-175/2020|EPI ISL 483622|B.1.1.316|Bangladesh|2020-06-12	Asia|hCoV-19/India/HR-IMT-BZ140/2020|EPI ISL 547588|B.1.36|India|2020-08-25	0.0007080383	Asia
Asia|hCoV-19/India/GJ-GBRC229b/2020|EPI ISL 476868|B.1.36|India|2020-06-12	Asia|hCoV-19/India/HR-IMT-BZ140/2020|EPI ISL 547588|B.1.36|India|2020-08-25	0.0004719160	Asia
Asia|hCoV-19/India/GJ-GBRC255a/2020|EPI ISL 483842|B.1.36|India|2020-06-12	Asia|hCoV-19/India/HR-IMT-BZ140/2020|EPI ISL 547588|B.1.36|India|2020-08-25	0.0004044573	Asia
Asia|hCoV-19/India/GJ-GBRC236/2020|EPI ISL 476878|B.1.5|India|2020-06-12	Asia|hCoV-19/India/HR-IMT-BZ140/2020|EPI ISL 547588|B.1.36|India|2020-08-25	0.0004381579	Asia
Asia|hCoV-19/India/GJ-GBRC277a/2020|EPI ISL 483878|B.1|India|2020-06-13	Asia|hCoV-19/India/HR-IMT-BZ140/2020|EPI ISL 547588|B.1.36|India|2020-08-25	0.0005393795	Asia
Asia|hCoV-19/India/GJ-GBRC269/2020|EPI ISL 483866|B.1.5|India|2020-06-13	Asia|hCoV-19/India/HR-IMT-BZ140/2020|EPI ISL 547588|B.1.36|India|2020-08-25	0.0005056110	Asia
Asia|hCoV-19/SaudiArabia/KAUST-MADINAH1044/2020|EPI ISL 513076|B.1|Saudi Arabia|2020-06-13	Asia|hCoV-19/India/HR-IMT-BZ140/2020|EPI ISL 547588|B.1.36|India|2020-08-25	0.0005730302	Asia
Asia|hCoV-19/United Arab Emirates/434/2020|EPI ISL 528700|B.1.1|United Arab Emirates|2020-06-13	Asia|hCoV-19/India/HR-IMT-BZ140/2020|EPI ISL 547588|B.1.36|India|2020-08-25	0.0006742884	Asia
Asia|hCoV-19/India/GJ-GBRC242/2020|EPI ISL 483823|B.1.36|India|2020-06-14	Asia|hCoV-19/India/HR-IMT-BZ140/2020|EPI ISL 547588|B.1.36|India|2020-08-25	0.0004382117	Asia
Asia|hCoV-19/India/GJ-GBRC245/2020|EPI ISL 483826|B.1.247|India|2020-06-14	Asia|hCoV-19/India/HR-IMT-BZ140/2020|EPI ISL 547588|B.1.36|India|2020-08-25	0.0005056346	Asia
Asia|hCoV-19/India/HR-TF2/2020|EPI ISL 508496|B.1.36|India|2020-06-14	Asia|hCoV-19/India/HR-IMT-BZ140/2020|EPI ISL 547588|B.1.36|India|2020-08-25	0.0005056346	Asia
Asia|hCoV-19/India/GJ-GBRC243/2020|EPI ISL 483824|B.1.160|India|2020-06-14	Asia|hCoV-19/India/HR-IMT-BZ140/2020|EPI ISL 547588|B.1.36|India|2020-08-25	0.0004719159	Asia
Asia|hCoV-19/India/GJ-GBRC301a/2020|EPI ISL 495046|B.1.247|India|2020-06-15	Asia|hCoV-19/India/HR-IMT-BZ140/2020|EPI ISL 547588|B.1.36|India|2020-08-25	0.0004044265	Asia
Asia|hCoV-19/India/GJ-GBRC296a/2020|EPI ISL 495036|B.1|India|2020-06-15	Asia|hCoV-19/India/HR-IMT-BZ140/2020|EPI ISL 547588|B.1.36|India|2020-08-25	0.0005730567	Asia
Asia|hCoV-19/India/GJ-GBRC294/2020|EPI ISL 495034|B.1|India|2020-06-15	Asia|hCoV-19/India/HR-IMT-BZ140/2020|EPI ISL 547588|B.1.36|India|2020-08-25	0.0006744531	Asia
Asia|hCoV-19/India/GJ-GBRC292b/2020|EPI ISL 495031|B.1|India|2020-06-15	Asia|hCoV-19/India/HR-IMT-BZ140/2020|EPI ISL 547588|B.1.36|India|2020-08-25	0.0006406875	Asia
Asia|hCoV-19/Bangladesh/BCSIR-NILMRC-186/2020|EPI ISL 483694|B.1.36|Bangladesh|2020-06-16	Asia|hCoV-19/India/HR-IMT-BZ140/2020|EPI ISL 547588|B.1.36|India|2020-08-25	0.0004719160	Asia
Asia|hCoV-19/India/DL-MN1/2020|EPI ISL 508415|B.1.36|India|2020-06-16	Asia|hCoV-19/India/HR-IMT-BZ140/2020|EPI ISL 547588|B.1.36|India|2020-08-25	0.0004718722	Asia
Asia|hCoV-19/United Arab Emirates/L2006032095/2020|EPI ISL 520679|A|United Arab Emirates|2020-06-16	Asia|hCoV-19/India/HR-IMT-BZ140/2020|EPI ISL 547588|B.1.36|India|2020-08-25	0.0008092362	Asia
Asia|hCoV-19/Bangladesh/CHRF-0027/2020|EPI ISL 477136|B.1.1|Bangladesh|2020-06-16	Asia|hCoV-19/India/HR-IMT-BZ140/2020|EPI ISL 547588|B.1.36|India|2020-08-25	0.0007418636	Asia
Asia|hCoV-19/SaudiArabia/KAUST-JEDDAH1010/2020|EPI ISL 512881|B.1.247|Saudi Arabia|2020-06-17	Asia|hCoV-19/India/HR-IMT-BZ140/2020|EPI ISL 547588|B.1.36|India|2020-08-25	0.0004044640	Asia
Asia|hCoV-19/India/DL-TF17/2020|EPI ISL 508495|B.1.36|India|2020-06-17	Asia|hCoV-19/India/HR-IMT-BZ140/2020|EPI ISL 547588|B.1.36|India|2020-08-25	0.0005056496	Asia
Asia|hCoV-19/India/GJ-GBRC322a/2020|EPI ISL 500949|A|India|2020-06-17	Asia|hCoV-19/India/HR-IMT-BZ140/2020|EPI ISL 547588|B.1.36|India|2020-08-25	0.0005731025	Asia
Asia|hCoV-19/India/GJ-GBRC317/2020|EPI ISL 500947|B.1.246|India|2020-06-17	Asia|hCoV-19/India/HR-IMT-BZ140/2020|EPI ISL 547588|B.1.36|India|2020-08-25	0.0004044453	Asia
Asia|hCoV-19/Bangladesh/BCSIR-NILMRC-158/2020|EPI ISL 480447|B.1.36|Bangladesh|2020-06-18	Asia|hCoV-19/India/HR-IMT-BZ140/2020|EPI ISL 547588|B.1.36|India|2020-08-25	0.0004719160	Asia
Asia|hCoV-19/India/GJ-GBRC-363/2020|EPI ISL 524715|B.1.36|India|2020-06-18	Asia|hCoV-19/India/HR-IMT-BZ140/2020|EPI ISL 547588|B.1.36|India|2020-08-25	0.0004718941	Asia
Asia|hCoV-19/Bangladesh/BCSIR-NILMRC-151/2020|EPI ISL 480440|B.1.1|Bangladesh|2020-06-18	Asia|hCoV-19/India/HR-IMT-BZ140/2020|EPI ISL 547588|B.1.36|India|2020-08-25	0.0007417820	Asia
Asia|hCoV-19/India/GJ-GBRC-366a/2020|EPI ISL 524719|B.1.160|India|2020-06-18	Asia|hCoV-19/India/HR-IMT-BZ140/2020|EPI ISL 547588|B.1.36|India|2020-08-25	0.0004044453	Asia
Asia|hCoV-19/Bangladesh/BCSIR-NILMRC-118a/2020|EPI ISL 482487|B.1.1|Bangladesh|2020-06-18	Asia|hCoV-19/India/HR-IMT-BZ140/2020|EPI ISL 547588|B.1.36|India|2020-08-25	0.0007417821	Asia
Asia|hCoV-19/India/GJ-GBRC310b/2020|EPI ISL 495064|B.1.36|India|2020-06-19	Asia|hCoV-19/India/HR-IMT-BZ140/2020|EPI ISL 547588|B.1.36|India|2020-08-25	0.0004044265	Asia
Asia|hCoV-19/India/HR-TF24/2020|EPI ISL 508498|B.6|India|2020-06-19	Asia|hCoV-19/India/HR-IMT-BZ140/2020|EPI ISL 547588|B.1.36|India|2020-08-25	0.0009442618	Asia
Asia|hCoV-19/India/GJ-GBRC246/2020|EPI ISL 483827|B.1.5|India|2020-06-19	Asia|hCoV-19/India/HR-IMT-BZ140/2020|EPI ISL 547588|B.1.36|India|2020-08-25	0.0006743110	Asia
Asia|hCoV-19/India/GJ-GBRC247/2020|EPI ISL 483828|B.1.36|India|2020-06-19	Asia|hCoV-19/India/HR-IMT-BZ140/2020|EPI ISL 547588|B.1.36|India|2020-08-25	0.0004718722	Asia
Asia|hCoV-19/India/DL-MN26/2020|EPI ISL 508418|B.1.36|India|2020-06-20	Asia|hCoV-19/India/HR-IMT-BZ140/2020|EPI ISL 547588|B.1.36|India|2020-08-25	0.0003033103	Asia
Asia|hCoV-19/India/GJ-GBRC311a/2020|EPI ISL 495065|B.1.246|India|2020-06-20	Asia|hCoV-19/India/HR-IMT-BZ140/2020|EPI ISL 547588|B.1.36|India|2020-08-25	0.0004719001	Asia
Asia|hCoV-19/Bangladesh/BCSIR-NILMRC-182/2020|EPI ISL 483630|B.1.1|Bangladesh|2020-06-20	Asia|hCoV-19/India/HR-IMT-BZ140/2020|EPI ISL 547588|B.1.36|India|2020-08-25	0.0005730833	Asia
Asia|hCoV-19/India/GJ-GBRC311b/2020|EPI ISL 495066|B.1.36|India|2020-06-20	Asia|hCoV-19/India/HR-IMT-BZ140/2020|EPI ISL 547588|B.1.36|India|2020-08-25	0.0005056346	Asia
Asia|hCoV-19/Bangladesh/BCSIR-NILMRC-181/2020|EPI ISL 483629|B.1.1|Bangladesh|2020-06-20	Asia|hCoV-19/India/HR-IMT-BZ140/2020|EPI ISL 547588|B.1.36|India|2020-08-25	0.0008768455	Asia
Asia|hCoV-19/India/KA-IB23/2020|EPI ISL 508301|B.1.5|India|2020-06-21	Asia|hCoV-19/India/HR-IMT-BZ140/2020|EPI ISL 547588|B.1.36|India|2020-08-25	0.0006405228	Asia
Asia|hCoV-19/South Korea/KCDC2542/2020|EPI ISL 514945|B.1.1|South Korea|2020-06-21	Asia|hCoV-19/India/HR-IMT-BZ140/2020|EPI ISL 547588|B.1.36|India|2020-08-25	0.0008768421	Asia
Asia|hCoV-19/Indonesia/YO-UGM-202449/2020|EPI ISL 516800|B.1.160|Indonesia|2020-06-22	Asia|hCoV-19/India/HR-IMT-BZ140/2020|EPI ISL 547588|B.1.36|India|2020-08-25	0.0004718642	Asia
Asia|hCoV-19/Singapore/268nan/2020|EPI ISL 477180|B.1.5|Singapore|2020-06-22	Asia|hCoV-19/India/HR-IMT-BZ140/2020|EPI ISL 547588|B.1.36|India|2020-08-25	0.0004718860	Asia
Asia|hCoV-19/India/HR-TF30/2020|EPI ISL 508503|B.1.36|India|2020-06-22	Asia|hCoV-19/India/HR-IMT-BZ140/2020|EPI ISL 547588|B.1.36|India|2020-08-25	0.0005055642	Asia
Asia|hCoV-19/India/GJ-GBRC-384a/2020|EPI ISL 524744|B.1.36|India|2020-06-22	Asia|hCoV-19/India/HR-IMT-BZ140/2020|EPI ISL 547588|B.1.36|India|2020-08-25	0.0005731461	Asia
Asia|hCoV-19/Hong Kong/HKU-200723-003/2020|EPI ISL 497770|B.1.275|Hong Kong|2020-06-22	Asia|hCoV-19/India/HR-IMT-BZ140/2020|EPI ISL 547588|B.1.36|India|2020-08-25	0.0008092637	Asia
Asia|hCoV-19/SaudiArabia/KAUST-JEDDAH1000/2020|EPI ISL 512874|B.1.247|Saudi Arabia|2020-06-23	Asia|hCoV-19/India/HR-IMT-BZ140/2020|EPI ISL 547588|B.1.36|India|2020-08-25	0.0004044385	Asia
Asia|hCoV-19/SaudiArabia/KAUST-JEDDAH999/2020|EPI ISL 513072|B.1.1|Saudi Arabia|2020-06-23	Asia|hCoV-19/India/HR-IMT-BZ140/2020|EPI ISL 547588|B.1.36|India|2020-08-25	0.0006405500	Asia
Asia|hCoV-19/SaudiArabia/KAUST-JEDDAH1033/2020|EPI ISL 512902|B.1.261|Saudi Arabia|2020-06-23	Asia|hCoV-19/India/HR-IMT-BZ140/2020|EPI ISL 547588|B.1.36|India|2020-08-25	0.0005393365	Asia
Asia|hCoV-19/SaudiArabia/KAUST-JEDDAH1031/2020|EPI ISL 512900|B.1.247|Saudi Arabia|2020-06-23	Asia|hCoV-19/India/HR-IMT-BZ140/2020|EPI ISL 547588|B.1.36|India|2020-08-25	0.0003707167	Asia
Asia|hCoV-19/Bangladesh/BCSIR-NILMRC-219/2020|EPI ISL 483707|B.1.1.316|Bangladesh|2020-06-24	Asia|hCoV-19/India/HR-IMT-BZ140/2020|EPI ISL 547588|B.1.36|India|2020-08-25	0.0006743823	Asia
Asia|hCoV-19/Bangladesh/BCSIR-NILMRC-216/2020|EPI ISL 483703|B.1.36|Bangladesh|2020-06-24	Asia|hCoV-19/India/HR-IMT-BZ140/2020|EPI ISL 547588|B.1.36|India|2020-08-25	0.0004719160	Asia
Asia|hCoV-19/South Korea/KCDC2558/2020|EPI ISL 514961|B.1.1|South Korea|2020-06-24	Asia|hCoV-19/India/HR-IMT-BZ140/2020|EPI ISL 547588|B.1.36|India|2020-08-25	0.0006406096	Asia
Asia|hCoV-19/South Korea/KCDC2557/2020|EPI ISL 514960|B.1.1|South Korea|2020-06-24	Asia|hCoV-19/India/HR-IMT-BZ140/2020|EPI ISL 547588|B.1.36|India|2020-08-25	0.0007081160	Asia
Asia|hCoV-19/Bangladesh/BCSIR-NILMRC-218/2020|EPI ISL 483705|B.1.1|Bangladesh|2020-06-24	Asia|hCoV-19/India/HR-IMT-BZ140/2020|EPI ISL 547588|B.1.36|India|2020-08-25	0.0007081160	Asia
Asia|hCoV-19/India/GJ-GBRC329/2020|EPI ISL 512064|B.1.36|India|2020-06-25	Asia|hCoV-19/India/HR-IMT-BZ140/2020|EPI ISL 547588|B.1.36|India|2020-08-25	0.0004044761	Asia
Asia|hCoV-19/India/GJ-GBRC357b/2020|EPI ISL 514607|B.1.36|India|2020-06-25	Asia|hCoV-19/India/HR-IMT-BZ140/2020|EPI ISL 547588|B.1.36|India|2020-08-25	0.0004381987	Asia
Asia|hCoV-19/India/GJ-GBRC355a/2020|EPI ISL 514603|B.1.36|India|2020-06-25	Asia|hCoV-19/India/HR-IMT-BZ140/2020|EPI ISL 547588|B.1.36|India|2020-08-25	0.0003370240	Asia
Asia|hCoV-19/India/GJ-GBRC356/2020|EPI ISL 514605|B.1.36|India|2020-06-25	Asia|hCoV-19/India/HR-IMT-BZ140/2020|EPI ISL 547588|B.1.36|India|2020-08-25	0.0004719080	Asia
Asia|hCoV-19/India/GJ-GBRC355b/2020|EPI ISL 514604|B.1.36|India|2020-06-25	Asia|hCoV-19/India/HR-IMT-BZ140/2020|EPI ISL 547588|B.1.36|India|2020-08-25	0.0003707449	Asia
Asia|hCoV-19/United Arab Emirates/529/2020|EPI ISL 528703|B.1.1.220|United Arab Emirates|2020-06-26	Asia|hCoV-19/India/HR-IMT-BZ140/2020|EPI ISL 547588|B.1.36|India|2020-08-25	0.0007755844	Asia
Asia|hCoV-19/Indonesia/JT-UGM-202538/2020|EPI ISL 525492|B.1.160|Indonesia|2020-06-26	Asia|hCoV-19/India/HR-IMT-BZ140/2020|EPI ISL 547588|B.1.36|India|2020-08-25	0.0005393205	Asia
Asia|hCoV-19/India/UP-MN32/2020|EPI ISL 508419|B.1.36|India|2020-06-27	Asia|hCoV-19/India/HR-IMT-BZ140/2020|EPI ISL 547588|B.1.36|India|2020-08-25	0.0004044453	Asia
Asia|hCoV-19/South Korea/KCDC2683/2020|EPI ISL 522464|B.1.275|South Korea|2020-06-27	Asia|hCoV-19/India/HR-IMT-BZ140/2020|EPI ISL 547588|B.1.36|India|2020-08-25	0.0006144012	Asia
Asia|hCoV-19/Indonesia/JB-TFRIC19-R30535/2020|EPI ISL 528747|B.1.1|Indonesia|2020-06-28	Asia|hCoV-19/India/HR-IMT-BZ140/2020|EPI ISL 547588|B.1.36|India|2020-08-25	0.0006068960	Asia
Asia|hCoV-19/India/GJ-GBRC283/2020|EPI ISL 495020|B.1.246|India|2020-06-28	Asia|hCoV-19/India/HR-IMT-BZ140/2020|EPI ISL 547588|B.1.36|India|2020-08-25	0.0004722185	Asia
Asia|hCoV-19/South Korea/KCDC2588/2020|EPI ISL 514991|B.1.1|South Korea|2020-06-29	Asia|hCoV-19/India/HR-IMT-BZ140/2020|EPI ISL 547588|B.1.36|India|2020-08-25	0.0007080474	Asia
Asia|hCoV-19/South Korea/KCDC2589/2020|EPI ISL 514992|B.1.1|South Korea|2020-06-29	Asia|hCoV-19/India/HR-IMT-BZ140/2020|EPI ISL 547588|B.1.36|India|2020-08-25	0.0007094709	Asia
Asia|hCoV-19/Israel/CVL1195/2020|EPI ISL 516904|B.1.3|Israel|2020-06-29	Asia|hCoV-19/India/HR-IMT-BZ140/2020|EPI ISL 547588|B.1.36|India|2020-08-25	0.0009918286	Asia
Asia|hCoV-19/India/GJ-GBRC284a/2020|EPI ISL 495021|B.1.36|India|2020-06-30	Asia|hCoV-19/India/HR-IMT-BZ140/2020|EPI ISL 547588|B.1.36|India|2020-08-25	0.0004044632	Asia
Asia|hCoV-19/India/GJ-GBRC284b/2020|EPI ISL 495022|B.1.36|India|2020-06-30	Asia|hCoV-19/India/HR-IMT-BZ140/2020|EPI ISL 547588|B.1.36|India|2020-08-25	0.0004381987	Asia
Asia|hCoV-19/United Arab Emirates/558/2020|EPI ISL 528705|B.1|United Arab Emirates|2020-06-30	Asia|hCoV-19/India/HR-IMT-BZ140/2020|EPI ISL 547588|B.1.36|India|2020-08-25	0.0005730567	Asia
Asia|hCoV-19/South Korea/KCDC2687/2020|EPI ISL 522467|B.1.1|South Korea|2020-06-30	Asia|hCoV-19/India/HR-IMT-BZ140/2020|EPI ISL 547588|B.1.36|India|2020-08-25	0.0006070598	Asia
Asia|hCoV-19/Hong Kong/HKU-200723-042/2020|EPI ISL 497809|B.1|Hong Kong|2020-07-01	Asia|hCoV-19/India/HR-IMT-BZ140/2020|EPI ISL 547588|B.1.36|India|2020-08-25	0.0007755512	Asia
Asia|hCoV-19/United Arab Emirates/581/2020|EPI ISL 528707|B.1|United Arab Emirates|2020-07-01	Asia|hCoV-19/India/HR-IMT-BZ140/2020|EPI ISL 547588|B.1.36|India|2020-08-25	0.0005730833	Asia
Asia|hCoV-19/South Korea/KCDC2689/2020|EPI ISL 522469|B.1|South Korea|2020-07-01	Asia|hCoV-19/India/HR-IMT-BZ140/2020|EPI ISL 547588|B.1.36|India|2020-08-25	0.0007083903	Asia
Asia|hCoV-19/India/GJ-GBRC285/2020|EPI ISL 495023|B.1.247|India|2020-07-02	Asia|hCoV-19/India/HR-IMT-BZ140/2020|EPI ISL 547588|B.1.36|India|2020-08-25	0.0004044573	Asia
Asia|hCoV-19/South Korea/KCDC2691/2020|EPI ISL 522471|B.1.1|South Korea|2020-07-02	Asia|hCoV-19/India/HR-IMT-BZ140/2020|EPI ISL 547588|B.1.36|India|2020-08-25	0.0007822386	Asia
Asia|hCoV-19/Hong Kong/HKU-200723-077/2020|EPI ISL 497844|B.1|Hong Kong|2020-07-03	Asia|hCoV-19/India/HR-IMT-BZ140/2020|EPI ISL 547588|B.1.36|India|2020-08-25	0.0006113062	Asia
Asia|hCoV-19/India/UT-IMT-AT52/2020|EPI ISL 560320|B.1.247|India|2020-07-03	Asia|hCoV-19/India/HR-IMT-BZ140/2020|EPI ISL 547588|B.1.36|India|2020-08-25	0.0003407611	Asia
Asia|hCoV-19/India/GJ-GBRC287/2020|EPI ISL 495025|B.1.5|India|2020-07-04	Asia|hCoV-19/India/HR-IMT-BZ140/2020|EPI ISL 547588|B.1.36|India|2020-08-25	0.0004718722	Asia
Asia|hCoV-19/South Korea/KCDC2695/2020|EPI ISL 522475|B.1.1|South Korea|2020-07-04	Asia|hCoV-19/India/HR-IMT-BZ140/2020|EPI ISL 547588|B.1.36|India|2020-08-25	0.0006409256	Asia
Asia|hCoV-19/South Korea/KCDC2694/2020|EPI ISL 522474|B.1.1|South Korea|2020-07-04	Asia|hCoV-19/India/HR-IMT-BZ140/2020|EPI ISL 547588|B.1.36|India|2020-08-25	0.0006068244	Asia
Asia|hCoV-19/South Korea/KCDC2697/2020|EPI ISL 522477|B.1.1|South Korea|2020-07-04	Asia|hCoV-19/India/HR-IMT-BZ140/2020|EPI ISL 547588|B.1.36|India|2020-08-25	0.0007095395	Asia
Asia|hCoV-19/South Korea/KCDC2698/2020|EPI ISL 522478|B.1.1|South Korea|2020-07-04	Asia|hCoV-19/India/HR-IMT-BZ140/2020|EPI ISL 547588|B.1.36|India|2020-08-25	0.0007091773	Asia
Asia|hCoV-19/Bangladesh/BCSIR-NILMRC-222/2020|EPI ISL 487362|B.1|Bangladesh|2020-07-06	Asia|hCoV-19/India/HR-IMT-BZ140/2020|EPI ISL 547588|B.1.36|India|2020-08-25	0.0006405313	Asia
Asia|hCoV-19/India/GJ-GBRC-392b/2020|EPI ISL 524759|B.1.160|India|2020-07-06	Asia|hCoV-19/India/HR-IMT-BZ140/2020|EPI ISL 547588|B.1.36|India|2020-08-25	0.0006068168	Asia
Asia|hCoV-19/India/GJ-GBRC-389a/2020|EPI ISL 524752|B.1.160.1|India|2020-07-06	Asia|hCoV-19/India/HR-IMT-BZ140/2020|EPI ISL 547588|B.1.36|India|2020-08-25	0.0005056581	Asia
Asia|hCoV-19/India/GJ-GBRC-391a/2020|EPI ISL 524756|B.1.36|India|2020-07-06	Asia|hCoV-19/India/HR-IMT-BZ140/2020|EPI ISL 547588|B.1.36|India|2020-08-25	0.0004718923	Asia
Asia|hCoV-19/Bangladesh/BCSIR-NILMRC-228/2020|EPI ISL 487368|B.1.159|Bangladesh|2020-07-06	Asia|hCoV-19/India/HR-IMT-BZ140/2020|EPI ISL 547588|B.1.36|India|2020-08-25	0.0006743113	Asia
Asia|hCoV-19/India/GJ-GBRC-389b/2020|EPI ISL 524753|B.1.160.1|India|2020-07-06	Asia|hCoV-19/India/HR-IMT-BZ140/2020|EPI ISL 547588|B.1.36|India|2020-08-25	0.0005731293	Asia
Asia|hCoV-19/Bangladesh/BCSIR-NILMRC-244/2020|EPI ISL 487384|B.1.1.316|Bangladesh|2020-07-06	Asia|hCoV-19/India/HR-IMT-BZ140/2020|EPI ISL 547588|B.1.36|India|2020-08-25	0.0006743397	Asia
Asia|hCoV-19/India/GJ-GBRC335a/2020|EPI ISL 512072|B.1.247|India|2020-07-06	Asia|hCoV-19/India/HR-IMT-BZ140/2020|EPI ISL 547588|B.1.36|India|2020-08-25	0.0003707387	Asia
Asia|hCoV-19/India/GJ-GBRC-394a/2020|EPI ISL 524762|B.1|India|2020-07-06	Asia|hCoV-19/India/HR-IMT-BZ140/2020|EPI ISL 547588|B.1.36|India|2020-08-25	0.0004718642	Asia
Asia|hCoV-19/Bangladesh/BCSIR-NILMRC-230/2020|EPI ISL 487372|B.1.1.316|Bangladesh|2020-07-06	Asia|hCoV-19/India/HR-IMT-BZ140/2020|EPI ISL 547588|B.1.36|India|2020-08-25	0.0007755383	Asia
Asia|hCoV-19/Bangladesh/BCSIR-NILMRC-259/2020|EPI ISL 498808|B.1.1.316|Bangladesh|2020-07-07	Asia|hCoV-19/India/HR-IMT-BZ140/2020|EPI ISL 547588|B.1.36|India|2020-08-25	0.0008093115	Asia
Asia|hCoV-19/Hong Kong/HKU-200723-015/2020|EPI ISL 497782|B.1.160|Hong Kong|2020-07-07	Asia|hCoV-19/India/HR-IMT-BZ140/2020|EPI ISL 547588|B.1.36|India|2020-08-25	0.0005056026	Asia
Asia|hCoV-19/Bangladesh/BCSIR-NILMRC-263/2020|EPI ISL 498267|B.1.1|Bangladesh|2020-07-07	Asia|hCoV-19/India/HR-IMT-BZ140/2020|EPI ISL 547588|B.1.36|India|2020-08-25	0.0006068245	Asia
Asia|hCoV-19/Bangladesh/BCSIR-NILMRC-250/2020|EPI ISL 490114|B.1.1|Bangladesh|2020-07-07	Asia|hCoV-19/India/HR-IMT-BZ140/2020|EPI ISL 547588|B.1.36|India|2020-08-25	0.0006742883	Asia
Asia|hCoV-19/South Korea/KCDC2708/2020|EPI ISL 522487|B.1.1|South Korea|2020-07-07	Asia|hCoV-19/India/HR-IMT-BZ140/2020|EPI ISL 547588|B.1.36|India|2020-08-25	0.0006742771	Asia
Asia|hCoV-19/Hong Kong/HKU-200723-084/2020|EPI ISL 497851|B.6|Hong Kong|2020-07-07	Asia|hCoV-19/India/HR-IMT-BZ140/2020|EPI ISL 547588|B.1.36|India|2020-08-25	0.0009192829	Asia
Asia|hCoV-19/South Korea/KCDC2638/2020|EPI ISL 515040|B.1.1|South Korea|2020-07-08	Asia|hCoV-19/India/HR-IMT-BZ140/2020|EPI ISL 547588|B.1.36|India|2020-08-25	0.0007081163	Asia
Asia|hCoV-19/South Korea/KCDC2709/2020|EPI ISL 522488|B.1.1|South Korea|2020-07-08	Asia|hCoV-19/India/HR-IMT-BZ140/2020|EPI ISL 547588|B.1.36|India|2020-08-25	0.0007080384	Asia
Asia|hCoV-19/Hong Kong/HKU-200723-050/2020|EPI ISL 497817|B.1.1|Hong Kong|2020-07-08	Asia|hCoV-19/India/HR-IMT-BZ140/2020|EPI ISL 547588|B.1.36|India|2020-08-25	0.0006465226	Asia
Asia|hCoV-19/Hong Kong/HKU-200723-068/2020|EPI ISL 497835|B.1.1|Hong Kong|2020-07-08	Asia|hCoV-19/India/HR-IMT-BZ140/2020|EPI ISL 547588|B.1.36|India|2020-08-25	0.0007486738	Asia
Asia|hCoV-19/India/GJ-GBRC338b/2020|EPI ISL 512076|B.1.247|India|2020-07-09	Asia|hCoV-19/India/HR-IMT-BZ140/2020|EPI ISL 547588|B.1.36|India|2020-08-25	0.0004718720	Asia
Asia|hCoV-19/India/GJ-GBRC-375/2020|EPI ISL 524732|B.1.247|India|2020-07-09	Asia|hCoV-19/India/HR-IMT-BZ140/2020|EPI ISL 547588|B.1.36|India|2020-08-25	0.0005056261	Asia
Asia|hCoV-19/India/GJ-GBRC338a/2020|EPI ISL 512075|B.1.247|India|2020-07-09	Asia|hCoV-19/India/HR-IMT-BZ140/2020|EPI ISL 547588|B.1.36|India|2020-08-25	0.0005056261	Asia
Asia|hCoV-19/India/GJ-GBRC-339/2020|EPI ISL 512077|B.1.247|India|2020-07-09	Asia|hCoV-19/India/HR-IMT-BZ140/2020|EPI ISL 547588|B.1.36|India|2020-08-25	0.0006068449	Asia
Asia|hCoV-19/India/GJ-GBRC337a/2020|EPI ISL 514435|B.1.247|India|2020-07-09	Asia|hCoV-19/India/HR-IMT-BZ140/2020|EPI ISL 547588|B.1.36|India|2020-08-25	0.0004719497	Asia
Asia|hCoV-19/India/GJ-GBRC337b/2020|EPI ISL 514436|B.1.247|India|2020-07-09	Asia|hCoV-19/India/HR-IMT-BZ140/2020|EPI ISL 547588|B.1.36|India|2020-08-25	0.0005056943	Asia
Asia|hCoV-19/India/GJ-GBRC340/2020|EPI ISL 514437|B.1.247|India|2020-07-09	Asia|hCoV-19/India/HR-IMT-BZ140/2020|EPI ISL 547588|B.1.36|India|2020-08-25	0.0004382300	Asia
Asia|hCoV-19/South Korea/KCDC2711/2020|EPI ISL 522490|A|South Korea|2020-07-10	Asia|hCoV-19/India/HR-IMT-BZ140/2020|EPI ISL 547588|B.1.36|India|2020-08-25	0.0009504012	Asia
Asia|hCoV-19/Hong Kong/HKU-200723-069/2020|EPI ISL 497836|B.1.1|Hong Kong|2020-07-10	Asia|hCoV-19/India/HR-IMT-BZ140/2020|EPI ISL 547588|B.1.36|India|2020-08-25	0.0006465229	Asia
Asia|hCoV-19/Hong Kong/HKU-200723-092/2020|EPI ISL 497859|B.1.1|Hong Kong|2020-07-10	Asia|hCoV-19/India/HR-IMT-BZ140/2020|EPI ISL 547588|B.1.36|India|2020-08-25	0.0006186931	Asia
Asia|hCoV-19/Hong Kong/HKU-200723-001/2020|EPI ISL 497768|B.6|Hong Kong|2020-07-10	Asia|hCoV-19/India/HR-IMT-BZ140/2020|EPI ISL 547588|B.1.36|India|2020-08-25	0.0009974424	Asia
Asia|hCoV-19/India/GJ-GBRC-387a/2020|EPI ISL 524749|B.4|India|2020-07-11	Asia|hCoV-19/India/HR-IMT-BZ140/2020|EPI ISL 547588|B.1.36|India|2020-08-25	0.0009443025	Asia
Asia|hCoV-19/South Korea/KCDC2650/2020|EPI ISL 515052|B.1.1|South Korea|2020-07-11	Asia|hCoV-19/India/HR-IMT-BZ140/2020|EPI ISL 547588|B.1.36|India|2020-08-25	0.0006743197	Asia
Asia|hCoV-19/India/GJ-GBRC-388/2020|EPI ISL 524751|B.1.36|India|2020-07-11	Asia|hCoV-19/India/HR-IMT-BZ140/2020|EPI ISL 547588|B.1.36|India|2020-08-25	0.0004044386	Asia
Asia|hCoV-19/India/GJ-GBRC-385/2020|EPI ISL 524746|B.4|India|2020-07-11	Asia|hCoV-19/India/HR-IMT-BZ140/2020|EPI ISL 547588|B.1.36|India|2020-08-25	0.0009780926	Asia
Asia|hCoV-19/India/GJ-GBRC-387b/2020|EPI ISL 524750|B.4|India|2020-07-11	Asia|hCoV-19/India/HR-IMT-BZ140/2020|EPI ISL 547588|B.1.36|India|2020-08-25	0.0009780472	Asia
Asia|hCoV-19/India/GJ-GBRC-386b/2020|EPI ISL 524748|B.1.36|India|2020-07-11	Asia|hCoV-19/India/HR-IMT-BZ140/2020|EPI ISL 547588|B.1.36|India|2020-08-25	0.0004044572	Asia
Asia|hCoV-19/India/GJ-GBRC-386a/2020|EPI ISL 524747|B.1.36|India|2020-07-11	Asia|hCoV-19/India/HR-IMT-BZ140/2020|EPI ISL 547588|B.1.36|India|2020-08-25	0.0003370083	Asia
Asia|hCoV-19/India/GJ-GBRC-377a/2020|EPI ISL 524735|B.1.36|India|2020-07-11	Asia|hCoV-19/India/HR-IMT-BZ140/2020|EPI ISL 547588|B.1.36|India|2020-08-25	0.0004381783	Asia
Asia|hCoV-19/South Korea/KCDC2721/2020|EPI ISL 522500|A|South Korea|2020-07-11	Asia|hCoV-19/India/HR-IMT-BZ140/2020|EPI ISL 547588|B.1.36|India|2020-08-25	0.0008767898	Asia
Asia|hCoV-19/Bangladesh/BCSIR-NILMRC-344/2020|EPI ISL 498803|B.1.1|Bangladesh|2020-07-12	Asia|hCoV-19/India/HR-IMT-BZ140/2020|EPI ISL 547588|B.1.36|India|2020-08-25	0.0007756298	Asia
Asia|hCoV-19/Singapore/745/2020|EPI ISL 500572|B.1.1|Singapore|2020-07-12	Asia|hCoV-19/India/HR-IMT-BZ140/2020|EPI ISL 547588|B.1.36|India|2020-08-25	0.0007436004	Asia
Asia|hCoV-19/South Korea/KCDC2722/2020|EPI ISL 522501|A|South Korea|2020-07-12	Asia|hCoV-19/India/HR-IMT-BZ140/2020|EPI ISL 547588|B.1.36|India|2020-08-25	0.0008767904	Asia
Asia|hCoV-19/South Korea/KCDC2716/2020|EPI ISL 522495|B.1.1|South Korea|2020-07-12	Asia|hCoV-19/India/HR-IMT-BZ140/2020|EPI ISL 547588|B.1.36|India|2020-08-25	0.0007083729	Asia
Asia|hCoV-19/South Korea/KCDC2719/2020|EPI ISL 522498|B.1.1|South Korea|2020-07-12	Asia|hCoV-19/India/HR-IMT-BZ140/2020|EPI ISL 547588|B.1.36|India|2020-08-25	0.0006761753	Asia
Asia|hCoV-19/South Korea/KCDC2717/2020|EPI ISL 522496|B.1.1|South Korea|2020-07-12	Asia|hCoV-19/India/HR-IMT-BZ140/2020|EPI ISL 547588|B.1.36|India|2020-08-25	0.0007104100	Asia
Asia|hCoV-19/Hong Kong/HKU-200723-048/2020|EPI ISL 497815|B.1.1|Hong Kong|2020-07-12	Asia|hCoV-19/India/HR-IMT-BZ140/2020|EPI ISL 547588|B.1.36|India|2020-08-25	0.0006465222	Asia
Asia|hCoV-19/Hong Kong/HKU-200723-071/2020|EPI ISL 497838|B.1.1|Hong Kong|2020-07-12	Asia|hCoV-19/India/HR-IMT-BZ140/2020|EPI ISL 547588|B.1.36|India|2020-08-25	0.0005496832	Asia
Asia|hCoV-19/South Korea/KCDC2715/2020|EPI ISL 522494|B.1.1|South Korea|2020-07-12	Asia|hCoV-19/India/HR-IMT-BZ140/2020|EPI ISL 547588|B.1.36|India|2020-08-25	0.0007897333	Asia
Asia|hCoV-19/South Korea/KCDC2723/2020|EPI ISL 522502|B.6|South Korea|2020-07-13	Asia|hCoV-19/India/HR-IMT-BZ140/2020|EPI ISL 547588|B.1.36|India|2020-08-25	0.0009442177	Asia
Asia|hCoV-19/Singapore/777/2020|EPI ISL 509387|B.1.247|Singapore|2020-07-13	Asia|hCoV-19/India/HR-IMT-BZ140/2020|EPI ISL 547588|B.1.36|India|2020-08-25	0.0005731292	Asia
Asia|hCoV-19/South Korea/KCDC2653/2020|EPI ISL 516783|A|South Korea|2020-07-13	Asia|hCoV-19/India/HR-IMT-BZ140/2020|EPI ISL 547588|B.1.36|India|2020-08-25	0.0008767637	Asia
Asia|hCoV-19/India/TG-CCMB-W900/2020|EPI ISL 528833|B.1.1.8|India|2020-07-14	Asia|hCoV-19/India/HR-IMT-BZ140/2020|EPI ISL 547588|B.1.36|India|2020-08-25	0.0008430500	Asia
Asia|hCoV-19/India/TG-CCMB-W855/2020|EPI ISL 528827|B.1.1.8|India|2020-07-14	Asia|hCoV-19/India/HR-IMT-BZ140/2020|EPI ISL 547588|B.1.36|India|2020-08-25	0.0008430360	Asia
Asia|hCoV-19/India/TG-CCMB-X59/2020|EPI ISL 528861|B.1.1|India|2020-07-14	Asia|hCoV-19/India/HR-IMT-BZ140/2020|EPI ISL 547588|B.1.36|India|2020-08-25	0.0008093250	Asia
Asia|hCoV-19/Bangladesh/BCSIR-NILMRC-287/2020|EPI ISL 504177|B.1|Bangladesh|2020-07-14	Asia|hCoV-19/India/HR-IMT-BZ140/2020|EPI ISL 547588|B.1.36|India|2020-08-25	0.0006068527	Asia
Asia|hCoV-19/India/TG-CCMB-W842/2020|EPI ISL 528823|B.1.1.8|India|2020-07-14	Asia|hCoV-19/India/HR-IMT-BZ140/2020|EPI ISL 547588|B.1.36|India|2020-08-25	0.0009782290	Asia
Asia|hCoV-19/India/TG-CCMB-X65/2020|EPI ISL 528862|B.1.1.8|India|2020-07-14	Asia|hCoV-19/India/HR-IMT-BZ140/2020|EPI ISL 547588|B.1.36|India|2020-08-25	0.0007417917	Asia
Asia|hCoV-19/India/TG-CCMB-W908/2020|EPI ISL 528835|B.1.1.8|India|2020-07-14	Asia|hCoV-19/India/HR-IMT-BZ140/2020|EPI ISL 547588|B.1.36|India|2020-08-25	0.0007755023	Asia
Asia|hCoV-19/India/TG-CCMB-X86/2020|EPI ISL 528865|B.1.1.8|India|2020-07-14	Asia|hCoV-19/India/HR-IMT-BZ140/2020|EPI ISL 547588|B.1.36|India|2020-08-25	0.0008430892	Asia
Asia|hCoV-19/South Korea/KCDC2731/2020|EPI ISL 522510|B.1.160|South Korea|2020-07-14	Asia|hCoV-19/India/HR-IMT-BZ140/2020|EPI ISL 547588|B.1.36|India|2020-08-25	0.0005393546	Asia
Asia|hCoV-19/India/TG-CCMB-X110/2020|EPI ISL 528845|B.1.1.8|India|2020-07-15	Asia|hCoV-19/India/HR-IMT-BZ140/2020|EPI ISL 547588|B.1.36|India|2020-08-25	0.0008093116	Asia
Asia|hCoV-19/Bangladesh/BCSIR-NILMRC-343/2020|EPI ISL 504184|B.1.247|Bangladesh|2020-07-15	Asia|hCoV-19/India/HR-IMT-BZ140/2020|EPI ISL 547588|B.1.36|India|2020-08-25	0.0005731100	Asia
Asia|hCoV-19/Bangladesh/BCSIR-NILMRC-350/2020|EPI ISL 514228|B.1.1|Bangladesh|2020-07-15	Asia|hCoV-19/India/HR-IMT-BZ140/2020|EPI ISL 547588|B.1.36|India|2020-08-25	0.0007756297	Asia
Asia|hCoV-19/Bangladesh/BCSIR-NILMRC-341/2020|EPI ISL 498802|B.1.1.316|Bangladesh|2020-07-15	Asia|hCoV-19/India/HR-IMT-BZ140/2020|EPI ISL 547588|B.1.36|India|2020-08-25	0.0007755743	Asia
Asia|hCoV-19/India/TG-CCMB-X112/2020|EPI ISL 528847|B.1.1.8|India|2020-07-15	Asia|hCoV-19/India/HR-IMT-BZ140/2020|EPI ISL 547588|B.1.36|India|2020-08-25	0.0008768716	Asia
Asia|hCoV-19/Bangladesh/BCSIR-NILMRC-346/2020|EPI ISL 498805|B.1.1.316|Bangladesh|2020-07-15	Asia|hCoV-19/India/HR-IMT-BZ140/2020|EPI ISL 547588|B.1.36|India|2020-08-25	0.0006743396	Asia
Asia|hCoV-19/Zhejiang/SX0715/2020|EPI ISL 497950|B.1.1|China|2020-07-15	Asia|hCoV-19/India/HR-IMT-BZ140/2020|EPI ISL 547588|B.1.36|India|2020-08-25	0.0006405609	Asia
Asia|hCoV-19/India/TG-CCMB-X115/2020|EPI ISL 528849|B.1.1.8|India|2020-07-15	Asia|hCoV-19/India/HR-IMT-BZ140/2020|EPI ISL 547588|B.1.36|India|2020-08-25	0.0007418040	Asia
Asia|hCoV-19/India/TG-CCMB-X103/2020|EPI ISL 528844|B.1.1|India|2020-07-15	Asia|hCoV-19/India/HR-IMT-BZ140/2020|EPI ISL 547588|B.1.36|India|2020-08-25	0.0007080711	Asia
Asia|hCoV-19/South Korea/KCDC2736/2020|EPI ISL 522515|B.1.1|South Korea|2020-07-16	Asia|hCoV-19/India/HR-IMT-BZ140/2020|EPI ISL 547588|B.1.36|India|2020-08-25	0.0006405798	Asia
Asia|hCoV-19/India/UT-IMT-BB45/2020|EPI ISL 560321|B.1.247|India|2020-07-17	Asia|hCoV-19/India/HR-IMT-BZ140/2020|EPI ISL 547588|B.1.36|India|2020-08-25	0.0002703793	Asia
Asia|hCoV-19/Bangladesh/BCSIR-NILMRC-291/2020|EPI ISL 498550|B.1.1.316|Bangladesh|2020-07-18	Asia|hCoV-19/India/HR-IMT-BZ140/2020|EPI ISL 547588|B.1.36|India|2020-08-25	0.0007755383	Asia
Asia|hCoV-19/Bangladesh/BCSIR-NILMRC-298/2020|EPI ISL 498785|B.1.1|Bangladesh|2020-07-18	Asia|hCoV-19/India/HR-IMT-BZ140/2020|EPI ISL 547588|B.1.36|India|2020-08-25	0.0007417697	Asia
Asia|hCoV-19/Bangladesh/BCSIR-NILMRC-297/2020|EPI ISL 498784|B.1.1|Bangladesh|2020-07-18	Asia|hCoV-19/India/HR-IMT-BZ140/2020|EPI ISL 547588|B.1.36|India|2020-08-25	0.0007755973	Asia
Asia|hCoV-19/Bangladesh/BCSIR-NILMRC-305/2020|EPI ISL 498818|B.1.1|Bangladesh|2020-07-18	Asia|hCoV-19/India/HR-IMT-BZ140/2020|EPI ISL 547588|B.1.36|India|2020-08-25	0.0009780473	Asia
Asia|hCoV-19/Bangladesh/BCSIR-NILMRC-295/2020|EPI ISL 504179|B.1.1.316|Bangladesh|2020-07-18	Asia|hCoV-19/India/HR-IMT-BZ140/2020|EPI ISL 547588|B.1.36|India|2020-08-25	0.0006743510	Asia
Asia|hCoV-19/Hong Kong/VM20060346/2020|EPI ISL 539812|B.1.255|Hong Kong|2020-07-19	Asia|hCoV-19/India/HR-IMT-BZ140/2020|EPI ISL 547588|B.1.36|India|2020-08-25	0.0007755283	Asia
Asia|hCoV-19/Bangladesh/BCSIR-NILMRC-311/2020|EPI ISL 498830|B.1.1|Bangladesh|2020-07-19	Asia|hCoV-19/India/HR-IMT-BZ140/2020|EPI ISL 547588|B.1.36|India|2020-08-25	0.0009780473	Asia
Asia|hCoV-19/Bangladesh/BCSIR-NILMRC-274/2020|EPI ISL 498274|B.1.1|Bangladesh|2020-07-19	Asia|hCoV-19/India/HR-IMT-BZ140/2020|EPI ISL 547588|B.1.36|India|2020-08-25	0.0007418508	Asia
Asia|hCoV-19/Hong Kong/VM20060398/2020|EPI ISL 539811|B.1.36|Hong Kong|2020-07-19	Asia|hCoV-19/India/HR-IMT-BZ140/2020|EPI ISL 547588|B.1.36|India|2020-08-25	0.0005055792	Asia
Asia|hCoV-19/Hong Kong/HKU-200723-109/2020|EPI ISL 510540|B.1.1|Hong Kong|2020-07-19	Asia|hCoV-19/India/HR-IMT-BZ140/2020|EPI ISL 547588|B.1.36|India|2020-08-25	0.0008766035	Asia
Asia|hCoV-19/Bangladesh/BCSIR-NILMRC-312/2020|EPI ISL 498892|B.1.1.316|Bangladesh|2020-07-20	Asia|hCoV-19/India/HR-IMT-BZ140/2020|EPI ISL 547588|B.1.36|India|2020-08-25	0.0008431291	Asia
Asia|hCoV-19/Hong Kong/HKU-200723-108/2020|EPI ISL 510539|B.1.1|Hong Kong|2020-07-20	Asia|hCoV-19/India/HR-IMT-BZ140/2020|EPI ISL 547588|B.1.36|India|2020-08-25	0.0007080173	Asia
Asia|hCoV-19/Hong Kong/VM20061555/2020|EPI ISL 539803|B.1.1|Hong Kong|2020-07-20	Asia|hCoV-19/India/HR-IMT-BZ140/2020|EPI ISL 547588|B.1.36|India|2020-08-25	0.0006743112	Asia
Asia|hCoV-19/Israel/CVL-n25955/2020|EPI ISL 514282|B.1.3|Israel|2020-07-20	Asia|hCoV-19/India/HR-IMT-BZ140/2020|EPI ISL 547588|B.1.36|India|2020-08-25	0.0010478485	Asia
Asia|hCoV-19/Bangladesh/BCSIR-NILMRC-384/2020|EPI ISL 514252|B.1.1.316|Bangladesh|2020-07-21	Asia|hCoV-19/India/HR-IMT-BZ140/2020|EPI ISL 547588|B.1.36|India|2020-08-25	0.0008093471	Asia
Asia|hCoV-19/Bangladesh/BCSIR-NILMRC-283/2020|EPI ISL 498815|B.1.1|Bangladesh|2020-07-21	Asia|hCoV-19/India/HR-IMT-BZ140/2020|EPI ISL 547588|B.1.36|India|2020-08-25	0.0008768308	Asia
Asia|hCoV-19/Bangladesh/BCSIR-NILMRC-385/2020|EPI ISL 514242|B.1.1|Bangladesh|2020-07-21	Asia|hCoV-19/India/HR-IMT-BZ140/2020|EPI ISL 547588|B.1.36|India|2020-08-25	0.0006743823	Asia
Asia|hCoV-19/Bangladesh/BCSIR-NILMRC-365/2020|EPI ISL 514238|B.1.1|Bangladesh|2020-07-21	Asia|hCoV-19/India/HR-IMT-BZ140/2020|EPI ISL 547588|B.1.36|India|2020-08-25	0.0009105466	Asia
Asia|hCoV-19/Bangladesh/BCSIR-NILMRC-281/2020|EPI ISL 498814|B.1.1.316|Bangladesh|2020-07-21	Asia|hCoV-19/India/HR-IMT-BZ140/2020|EPI ISL 547588|B.1.36|India|2020-08-25	0.0007418854	Asia
Asia|hCoV-19/Sri Lanka/CDR-KK57/2020|EPI ISL 525486|B.1|Sri Lanka|2020-07-21	Asia|hCoV-19/India/HR-IMT-BZ140/2020|EPI ISL 547588|B.1.36|India|2020-08-25	0.0008094171	Asia
Asia|hCoV-19/Sri Lanka/CDR-KK230/2020|EPI ISL 525489|B.1|Sri Lanka|2020-07-21	Asia|hCoV-19/India/HR-IMT-BZ140/2020|EPI ISL 547588|B.1.36|India|2020-08-25	0.0009108423	Asia
Asia|hCoV-19/South Korea/KCDC2654/2020|EPI ISL 516784|A|South Korea|2020-07-21	Asia|hCoV-19/India/HR-IMT-BZ140/2020|EPI ISL 547588|B.1.36|India|2020-08-25	0.0009107928	Asia
Asia|hCoV-19/South Korea/KCDC2655/2020|EPI ISL 516785|A|South Korea|2020-07-21	Asia|hCoV-19/India/HR-IMT-BZ140/2020|EPI ISL 547588|B.1.36|India|2020-08-25	0.0008770157	Asia
Asia|hCoV-19/Singapore/718/2020|EPI ISL 498616|B.1.1|Singapore|2020-07-21	Asia|hCoV-19/India/HR-IMT-BZ140/2020|EPI ISL 547588|B.1.36|India|2020-08-25	0.0007088513	Asia
Asia|hCoV-19/Liaoning/IVDC-04/2020|EPI ISL 498691|B.1.1|China|2020-07-22	Asia|hCoV-19/India/HR-IMT-BZ140/2020|EPI ISL 547588|B.1.36|India|2020-08-25	0.0007080596	Asia
Asia|hCoV-19/Bangladesh/NGRI-NSTU-02/2020|EPI ISL 514434|B.1.36|Bangladesh|2020-07-22	Asia|hCoV-19/India/HR-IMT-BZ140/2020|EPI ISL 547588|B.1.36|India|2020-08-25	0.0005056581	Asia
Asia|hCoV-19/Bangladesh/NGRI-NSTU-05/2020|EPI ISL 514441|B.1.36|Bangladesh|2020-07-23	Asia|hCoV-19/India/HR-IMT-BZ140/2020|EPI ISL 547588|B.1.36|India|2020-08-25	0.0004381580	Asia
Asia|hCoV-19/Indonesia/JB-TFRIC19-R48875/2020|EPI ISL 528752|B.1.247|Indonesia|2020-07-23	Asia|hCoV-19/India/HR-IMT-BZ140/2020|EPI ISL 547588|B.1.36|India|2020-08-25	0.0005393888	Asia
Asia|hCoV-19/Bangladesh/BCSIR-NILMRC-363/2020|EPI ISL 514236|B.1.1|Bangladesh|2020-07-24	Asia|hCoV-19/India/HR-IMT-BZ140/2020|EPI ISL 547588|B.1.36|India|2020-08-25	0.0009442460	Asia
Asia|hCoV-19/Bangladesh/BCSIR-NILMRC-359/2020|EPI ISL 514233|B.1.1.316|Bangladesh|2020-07-24	Asia|hCoV-19/India/HR-IMT-BZ140/2020|EPI ISL 547588|B.1.36|India|2020-08-25	0.0007755874	Asia
Asia|hCoV-19/Bangladesh/BCSIR-NILMRC-361/2020|EPI ISL 514234|B.1.1|Bangladesh|2020-07-24	Asia|hCoV-19/India/HR-IMT-BZ140/2020|EPI ISL 547588|B.1.36|India|2020-08-25	0.0006405799	Asia
Asia|hCoV-19/Indonesia/JB-TFRIC19-R49542/2020|EPI ISL 528750|B.1.246|Indonesia|2020-07-25	Asia|hCoV-19/India/HR-IMT-BZ140/2020|EPI ISL 547588|B.1.36|India|2020-08-25	0.0005731220	Asia
Asia|hCoV-19/Indonesia/JK-NIHRD-MI41613/2020|EPI ISL 538504|B.1.1|Indonesia|2020-07-27	Asia|hCoV-19/India/HR-IMT-BZ140/2020|EPI ISL 547588|B.1.36|India|2020-08-25	0.0007080832	Asia
Asia|hCoV-19/India/GJ-GBRC333/2020|EPI ISL 512069|B.1.36|India|2020-07-27	Asia|hCoV-19/India/HR-IMT-BZ140/2020|EPI ISL 547588|B.1.36|India|2020-08-25	0.0005394207	Asia
Asia|hCoV-19/India/GJ-GBRC331/2020|EPI ISL 512066|B.1.36|India|2020-07-27	Asia|hCoV-19/India/HR-IMT-BZ140/2020|EPI ISL 547588|B.1.36|India|2020-08-25	0.0005731559	Asia
Asia|hCoV-19/India/GJ-GBRC332b/2020|EPI ISL 512068|B.1.36|India|2020-07-27	Asia|hCoV-19/India/HR-IMT-BZ140/2020|EPI ISL 547588|B.1.36|India|2020-08-25	0.0004381507	Asia
Asia|hCoV-19/India/GJ-GBRC332a/2020|EPI ISL 512067|B.1.36|India|2020-07-27	Asia|hCoV-19/India/HR-IMT-BZ140/2020|EPI ISL 547588|B.1.36|India|2020-08-25	0.0004381377	Asia
Asia|hCoV-19/Indonesia/PA-NIHRD-PME4306/2020|EPI ISL 538512|B|Indonesia|2020-07-30	Asia|hCoV-19/India/HR-IMT-BZ140/2020|EPI ISL 547588|B.1.36|India|2020-08-25	0.0009105005	Asia
Asia|hCoV-19/South Korea/KCDC2810/2020|EPI ISL 526744|B.1.160|South Korea|2020-07-31	Asia|hCoV-19/India/HR-IMT-BZ140/2020|EPI ISL 547588|B.1.36|India|2020-08-25	0.0005393045	Asia
Asia|hCoV-19/Bangladesh/BCSIR-NILMRC-372/2020|EPI ISL 514249|B.1.1|Bangladesh|2020-07-31	Asia|hCoV-19/India/HR-IMT-BZ140/2020|EPI ISL 547588|B.1.36|India|2020-08-25	0.0006405799	Asia
Asia|hCoV-19/SaudiArabia/KAUST-JEDDAH473/2020|EPI ISL 512927|B.1.246|Saudi Arabia|2020-08-04	Asia|hCoV-19/India/HR-IMT-BZ140/2020|EPI ISL 547588|B.1.36|India|2020-08-25	0.0003707167	Asia
Asia|hCoV-19/SaudiArabia/KAUST-JEDDAH466/2020|EPI ISL 512921|B.1.246|Saudi Arabia|2020-08-04	Asia|hCoV-19/India/HR-IMT-BZ140/2020|EPI ISL 547588|B.1.36|India|2020-08-25	0.0003370083	Asia
Asia|hCoV-19/SaudiArabia/KAUST-JEDDAH468/2020|EPI ISL 512923|A|Saudi Arabia|2020-08-04	Asia|hCoV-19/India/HR-IMT-BZ140/2020|EPI ISL 547588|B.1.36|India|2020-08-25	0.0007417129	Asia
Asia|hCoV-19/SaudiArabia/KAUST-JEDDAH467/2020|EPI ISL 512922|A|Saudi Arabia|2020-08-04	Asia|hCoV-19/India/HR-IMT-BZ140/2020|EPI ISL 547588|B.1.36|India|2020-08-25	0.0007079841	Asia
Asia|hCoV-19/SaudiArabia/KAUST-JEDDAH462/2020|EPI ISL 512920|B.1.247|Saudi Arabia|2020-08-04	Asia|hCoV-19/India/HR-IMT-BZ140/2020|EPI ISL 547588|B.1.36|India|2020-08-25	0.0004071991	Asia
Asia|hCoV-19/SaudiArabia/KAUST-JEDDAH469/2020|EPI ISL 512924|B.1.246|Saudi Arabia|2020-08-04	Asia|hCoV-19/India/HR-IMT-BZ140/2020|EPI ISL 547588|B.1.36|India|2020-08-25	0.0003393301	Asia
Asia|hCoV-19/Indonesia/KS-NIHRD-PME4900/2020|EPI ISL 538510|B.1.247|Indonesia|2020-08-06	Asia|hCoV-19/India/HR-IMT-BZ140/2020|EPI ISL 547588|B.1.36|India|2020-08-25	0.0005393205	Asia
Asia|hCoV-19/Singapore/828/2020|EPI ISL 516828|B.1.247|Singapore|2020-08-07	Asia|hCoV-19/India/HR-IMT-BZ140/2020|EPI ISL 547588|B.1.36|India|2020-08-25	0.0004462453	Asia
Asia|hCoV-19/India/TG-CCMB-R91/2020|EPI ISL 539625|B.1.1.8|India|2020-08-09	Asia|hCoV-19/India/HR-IMT-BZ140/2020|EPI ISL 547588|B.1.36|India|2020-08-25	0.0008768576	Asia
Asia|hCoV-19/India/TG-CCMB-R220/2020|EPI ISL 539621|B.1.1.8|India|2020-08-09	Asia|hCoV-19/India/HR-IMT-BZ140/2020|EPI ISL 547588|B.1.36|India|2020-08-25	0.0008093492	Asia
Asia|hCoV-19/India/TG-CCMB-R159/2020|EPI ISL 539622|B.1.1.8|India|2020-08-09	Asia|hCoV-19/India/HR-IMT-BZ140/2020|EPI ISL 547588|B.1.36|India|2020-08-25	0.0008093356	Asia
Asia|hCoV-19/India/TG-CCMB-R187/2020|EPI ISL 539679|B.1.1.8|India|2020-08-09	Asia|hCoV-19/India/HR-IMT-BZ140/2020|EPI ISL 547588|B.1.36|India|2020-08-25	0.0008092364	Asia
Asia|hCoV-19/India/TG-CCMB-R249/2020|EPI ISL 539620|B.1.1.8|India|2020-08-09	Asia|hCoV-19/India/HR-IMT-BZ140/2020|EPI ISL 547588|B.1.36|India|2020-08-25	0.0008093116	Asia
Asia|hCoV-19/India/TG-CCMB-R208/2020|EPI ISL 539624|B.1.1.8|India|2020-08-09	Asia|hCoV-19/India/HR-IMT-BZ140/2020|EPI ISL 547588|B.1.36|India|2020-08-25	0.0007755744	Asia
Asia|hCoV-19/India/TG-CCMB-R305/2020|EPI ISL 539643|B.1.1.8|India|2020-08-09	Asia|hCoV-19/India/HR-IMT-BZ140/2020|EPI ISL 547588|B.1.36|India|2020-08-25	0.0008768275	Asia
Asia|hCoV-19/India/TG-CCMB-R217/2020|EPI ISL 539644|B.1.1.8|India|2020-08-09	Asia|hCoV-19/India/HR-IMT-BZ140/2020|EPI ISL 547588|B.1.36|India|2020-08-25	0.0008432066	Asia
Asia|hCoV-19/India/TG-CCMB-R286/2020|EPI ISL 539745|B.1.1.8|India|2020-08-09	Asia|hCoV-19/India/HR-IMT-BZ140/2020|EPI ISL 547588|B.1.36|India|2020-08-25	0.0010458681	Asia
Asia|hCoV-19/India/TG-CCMB-R178/2020|EPI ISL 539623|B.1.1.8|India|2020-08-09	Asia|hCoV-19/India/HR-IMT-BZ140/2020|EPI ISL 547588|B.1.36|India|2020-08-25	0.0008095299	Asia
Asia|hCoV-19/India/TG-CCMB-R394/2020|EPI ISL 539630|B.1.1.8|India|2020-08-09	Asia|hCoV-19/India/HR-IMT-BZ140/2020|EPI ISL 547588|B.1.36|India|2020-08-25	0.0008770451	Asia
Asia|hCoV-19/India/TG-CCMB-AA33/2020|EPI ISL 539668|B.1.1|India|2020-08-10	Asia|hCoV-19/India/HR-IMT-BZ140/2020|EPI ISL 547588|B.1.36|India|2020-08-25	0.0007755743	Asia
Asia|hCoV-19/India/TG-CCMB-AA19/2020|EPI ISL 539680|B.1.1.8|India|2020-08-10	Asia|hCoV-19/India/HR-IMT-BZ140/2020|EPI ISL 547588|B.1.36|India|2020-08-25	0.0008767755	Asia
Asia|hCoV-19/India/TG-CCMB-AA102/2020|EPI ISL 539677|B.1.1.8|India|2020-08-10	Asia|hCoV-19/India/HR-IMT-BZ140/2020|EPI ISL 547588|B.1.36|India|2020-08-25	0.0009105433	Asia
Asia|hCoV-19/Indonesia/YO-UGM-781481/2020|EPI ISL 516829|B.1.247|Indonesia|2020-08-10	Asia|hCoV-19/India/HR-IMT-BZ140/2020|EPI ISL 547588|B.1.36|India|2020-08-25	0.0006742684	Asia
Asia|hCoV-19/India/TG-CCMB-AA227/2020|EPI ISL 539645|B.1.1.8|India|2020-08-10	Asia|hCoV-19/India/HR-IMT-BZ140/2020|EPI ISL 547588|B.1.36|India|2020-08-25	0.0008430361	Asia
Asia|hCoV-19/India/TG-CCMB-AA147/2020|EPI ISL 539616|B.1.1.8|India|2020-08-10	Asia|hCoV-19/India/HR-IMT-BZ140/2020|EPI ISL 547588|B.1.36|India|2020-08-25	0.0007080384	Asia
Asia|hCoV-19/India/TG-CCMB-AA41/2020|EPI ISL 539739|B.1.247|India|2020-08-10	Asia|hCoV-19/India/HR-IMT-BZ140/2020|EPI ISL 547588|B.1.36|India|2020-08-25	0.0004719081	Asia
Asia|hCoV-19/India/TG-CCMB-AA01/2020|EPI ISL 539667|B.1.1|India|2020-08-10	Asia|hCoV-19/India/HR-IMT-BZ140/2020|EPI ISL 547588|B.1.36|India|2020-08-25	0.0007081041	Asia
Asia|hCoV-19/India/TG-CCMB-AA226/2020|EPI ISL 539651|B.1.1.8|India|2020-08-10	Asia|hCoV-19/India/HR-IMT-BZ140/2020|EPI ISL 547588|B.1.36|India|2020-08-25	0.0008432635	Asia
Asia|hCoV-19/India/TG-CCMB-AA68/2020|EPI ISL 539761|B.1.1.8|India|2020-08-10	Asia|hCoV-19/India/HR-IMT-BZ140/2020|EPI ISL 547588|B.1.36|India|2020-08-25	0.0008100324	Asia
Asia|hCoV-19/India/TG-CCMB-AA04/2020|EPI ISL 539676|B.1.1.8|India|2020-08-10	Asia|hCoV-19/India/HR-IMT-BZ140/2020|EPI ISL 547588|B.1.36|India|2020-08-25	0.0009117084	Asia
Asia|hCoV-19/India/TG-CCMB-AA241/2020|EPI ISL 539751|B.1.1|India|2020-08-11	Asia|hCoV-19/India/HR-IMT-BZ140/2020|EPI ISL 547588|B.1.36|India|2020-08-25	0.0006743398	Asia
Asia|hCoV-19/India/TG-CCMB-AA315/2020|EPI ISL 539754|B.1.1.8|India|2020-08-11	Asia|hCoV-19/India/HR-IMT-BZ140/2020|EPI ISL 547588|B.1.36|India|2020-08-25	0.0007755384	Asia
Asia|hCoV-19/India/TG-CCMB-AA328/2020|EPI ISL 539738|B.1|India|2020-08-11	Asia|hCoV-19/India/HR-IMT-BZ140/2020|EPI ISL 547588|B.1.36|India|2020-08-25	0.0007418950	Asia
Asia|hCoV-19/India/TG-CCMB-AA332/2020|EPI ISL 539663|B.1.1.8|India|2020-08-11	Asia|hCoV-19/India/HR-IMT-BZ140/2020|EPI ISL 547588|B.1.36|India|2020-08-25	0.0008768683	Asia
Asia|hCoV-19/Taiwan/NTU30/2020|EPI ISL 534336|B.1.1.206|Taiwan|2020-08-11	Asia|hCoV-19/India/HR-IMT-BZ140/2020|EPI ISL 547588|B.1.36|India|2020-08-25	0.0008093558	Asia
Asia|hCoV-19/India/TG-CCMB-AA407/2020|EPI ISL 539654|B.1.1.8|India|2020-08-11	Asia|hCoV-19/India/HR-IMT-BZ140/2020|EPI ISL 547588|B.1.36|India|2020-08-25	0.0007756527	Asia
Asia|hCoV-19/India/TG-CCMB-AA320/2020|EPI ISL 539672|B.1.1.8|India|2020-08-11	Asia|hCoV-19/India/HR-IMT-BZ140/2020|EPI ISL 547588|B.1.36|India|2020-08-25	0.0008778043	Asia
Asia|hCoV-19/India/TG-CCMB-AA344/2020|EPI ISL 539725|B.1.1|India|2020-08-11	Asia|hCoV-19/India/HR-IMT-BZ140/2020|EPI ISL 547588|B.1.36|India|2020-08-25	0.0007773210	Asia
Asia|hCoV-19/Singapore/823/2020|EPI ISL 516823|B.1.36|Singapore|2020-08-11	Asia|hCoV-19/India/HR-IMT-BZ140/2020|EPI ISL 547588|B.1.36|India|2020-08-25	0.0005395435	Asia
Asia|hCoV-19/India/TG-CCMB-AA272/2020|EPI ISL 539752|B.1.1.8|India|2020-08-11	Asia|hCoV-19/India/HR-IMT-BZ140/2020|EPI ISL 547588|B.1.36|India|2020-08-25	0.0008129206	Asia
Asia|hCoV-19/India/TG-CCMB-AA589/2020|EPI ISL 539650|B.1.1.8|India|2020-08-12	Asia|hCoV-19/India/HR-IMT-BZ140/2020|EPI ISL 547588|B.1.36|India|2020-08-25	0.0008430752	Asia
Asia|hCoV-19/India/TG-CCMB-AA524/2020|EPI ISL 539670|B.1.1.8|India|2020-08-12	Asia|hCoV-19/India/HR-IMT-BZ140/2020|EPI ISL 547588|B.1.36|India|2020-08-25	0.0008768309	Asia
Asia|hCoV-19/India/TG-CCMB-AA560/2020|EPI ISL 539633|B.1.1.8|India|2020-08-12	Asia|hCoV-19/India/HR-IMT-BZ140/2020|EPI ISL 547588|B.1.36|India|2020-08-25	0.0007417352	Asia
Asia|hCoV-19/India/TG-CCMB-AA616/2020|EPI ISL 539733|B.1.1.8|India|2020-08-12	Asia|hCoV-19/India/HR-IMT-BZ140/2020|EPI ISL 547588|B.1.36|India|2020-08-25	0.0010457361	Asia
Asia|hCoV-19/India/WB-IICB-005/2020|EPI ISL 569863|B|India|2020-08-12	Asia|hCoV-19/India/HR-IMT-BZ140/2020|EPI ISL 547588|B.1.36|India|2020-08-25	0.0005055875	Asia
Asia|hCoV-19/India/TG-CCMB-AA669/2020|EPI ISL 539655|B.1.1.8|India|2020-08-12	Asia|hCoV-19/India/HR-IMT-BZ140/2020|EPI ISL 547588|B.1.36|India|2020-08-25	0.0007755744	Asia
Asia|hCoV-19/India/TG-CCMB-AA586/2020|EPI ISL 539649|B.1.1.8|India|2020-08-12	Asia|hCoV-19/India/HR-IMT-BZ140/2020|EPI ISL 547588|B.1.36|India|2020-08-25	0.0008092981	Asia
Asia|hCoV-19/India/TG-CCMB-AA624/2020|EPI ISL 539641|B.1.1.8|India|2020-08-12	Asia|hCoV-19/India/HR-IMT-BZ140/2020|EPI ISL 547588|B.1.36|India|2020-08-25	0.0006742971	Asia
Asia|hCoV-19/India/TG-CCMB-AA713/2020|EPI ISL 539734|B.1.1.8|India|2020-08-12	Asia|hCoV-19/India/HR-IMT-BZ140/2020|EPI ISL 547588|B.1.36|India|2020-08-25	0.0009782827	Asia
Asia|hCoV-19/India/TG-CCMB-AA622/2020|EPI ISL 539638|B.1.1.8|India|2020-08-12	Asia|hCoV-19/India/HR-IMT-BZ140/2020|EPI ISL 547588|B.1.36|India|2020-08-25	0.0007081937	Asia
Asia|hCoV-19/India/TG-CCMB-AA562/2020|EPI ISL 539634|B.1.1.8|India|2020-08-12	Asia|hCoV-19/India/HR-IMT-BZ140/2020|EPI ISL 547588|B.1.36|India|2020-08-25	0.0007419354	Asia
Asia|hCoV-19/India/TG-CCMB-AA900/2020|EPI ISL 539674|B.1.1.8|India|2020-08-13	Asia|hCoV-19/India/HR-IMT-BZ140/2020|EPI ISL 547588|B.1.36|India|2020-08-25	0.0009780928	Asia
Asia|hCoV-19/India/TG-CCMB-AA819/2020|EPI ISL 539669|B.1.1|India|2020-08-13	Asia|hCoV-19/India/HR-IMT-BZ140/2020|EPI ISL 547588|B.1.36|India|2020-08-25	0.0007418261	Asia
Asia|hCoV-19/India/TG-CCMB-AB397/2020|EPI ISL 539666|B.1.1.8|India|2020-08-13	Asia|hCoV-19/India/HR-IMT-BZ140/2020|EPI ISL 547588|B.1.36|India|2020-08-25	0.0009105585	Asia
Asia|hCoV-19/India/TG-CCMB-AA972/2020|EPI ISL 539636|B.1.1.8|India|2020-08-13	Asia|hCoV-19/India/HR-IMT-BZ140/2020|EPI ISL 547588|B.1.36|India|2020-08-25	0.0008091989	Asia
Asia|hCoV-19/India/TG-CCMB-AA863/2020|EPI ISL 539671|B.1.1.8|India|2020-08-13	Asia|hCoV-19/India/HR-IMT-BZ140/2020|EPI ISL 547588|B.1.36|India|2020-08-25	0.0009443181	Asia
Asia|hCoV-19/India/TG-CCMB-AA785/2020|EPI ISL 539653|B.1.1.8|India|2020-08-13	Asia|hCoV-19/India/HR-IMT-BZ140/2020|EPI ISL 547588|B.1.36|India|2020-08-25	0.0008093325	Asia
Asia|hCoV-19/India/TG-CCMB-AA773/2020|EPI ISL 539678|B.1.1.8|India|2020-08-13	Asia|hCoV-19/India/HR-IMT-BZ140/2020|EPI ISL 547588|B.1.36|India|2020-08-25	0.0009780437	Asia
Asia|hCoV-19/India/TG-CCMB-AB395/2020|EPI ISL 539635|B.1.1.8|India|2020-08-13	Asia|hCoV-19/India/HR-IMT-BZ140/2020|EPI ISL 547588|B.1.36|India|2020-08-25	0.0007417352	Asia
Asia|hCoV-19/India/TG-CCMB-AB358/2020|EPI ISL 539637|B.1.1.8|India|2020-08-13	Asia|hCoV-19/India/HR-IMT-BZ140/2020|EPI ISL 547588|B.1.36|India|2020-08-25	0.0008096187	Asia
Asia|hCoV-19/India/TG-CCMB-AA818/2020|EPI ISL 539735|B.1.1.8|India|2020-08-13	Asia|hCoV-19/India/HR-IMT-BZ140/2020|EPI ISL 547588|B.1.36|India|2020-08-25	0.0007764156	Asia
Asia|hCoV-19/India/TG-CCMB-AB364/2020|EPI ISL 539631|B.1.1.8|India|2020-08-13	Asia|hCoV-19/India/HR-IMT-BZ140/2020|EPI ISL 547588|B.1.36|India|2020-08-25	0.0008448026	Asia
Asia|hCoV-19/India/TG-CCMB-AB268/2020|EPI ISL 539682|B.1.1.8|India|2020-08-14	Asia|hCoV-19/India/HR-IMT-BZ140/2020|EPI ISL 547588|B.1.36|India|2020-08-25	0.0009444337	Asia
Asia|hCoV-19/India/TG-CCMB-AB223/2020|EPI ISL 539640|B.1.1.8|India|2020-08-14	Asia|hCoV-19/India/HR-IMT-BZ140/2020|EPI ISL 547588|B.1.36|India|2020-08-25	0.0007080593	Asia
Asia|hCoV-19/India/TG-CCMB-AB443/2020|EPI ISL 539627|B.1.1.8|India|2020-08-14	Asia|hCoV-19/India/HR-IMT-BZ140/2020|EPI ISL 547588|B.1.36|India|2020-08-25	0.0008430502	Asia
Asia|hCoV-19/India/TG-CCMB-AB465/2020|EPI ISL 539617|B.1.1.8|India|2020-08-14	Asia|hCoV-19/India/HR-IMT-BZ140/2020|EPI ISL 547588|B.1.36|India|2020-08-25	0.0007417917	Asia
Asia|hCoV-19/India/TG-CCMB-AB227/2020|EPI ISL 539740|B.1.247|India|2020-08-14	Asia|hCoV-19/India/HR-IMT-BZ140/2020|EPI ISL 547588|B.1.36|India|2020-08-25	0.0005731026	Asia
Asia|hCoV-19/India/TG-CCMB-AB520/2020|EPI ISL 539629|B.1.1.8|India|2020-08-14	Asia|hCoV-19/India/HR-IMT-BZ140/2020|EPI ISL 547588|B.1.36|India|2020-08-25	0.0008430110	Asia
Asia|hCoV-19/India/TG-CCMB-AB143/2020|EPI ISL 539657|B.1.1.8|India|2020-08-14	Asia|hCoV-19/India/HR-IMT-BZ140/2020|EPI ISL 547588|B.1.36|India|2020-08-25	0.0008793967	Asia
Asia|hCoV-19/India/TG-CCMB-AB198/2020|EPI ISL 539746|B.1.1.8|India|2020-08-14	Asia|hCoV-19/India/HR-IMT-BZ140/2020|EPI ISL 547588|B.1.36|India|2020-08-25	0.0008817530	Asia
Asia|hCoV-19/India/TG-CCMB-AB229/2020|EPI ISL 539764|B.1.1|India|2020-08-14	Asia|hCoV-19/India/HR-IMT-BZ140/2020|EPI ISL 547588|B.1.36|India|2020-08-25	0.0006444586	Asia
Asia|hCoV-19/India/TG-CCMB-AB259/2020|EPI ISL 539681|B.1.1.8|India|2020-08-14	Asia|hCoV-19/India/HR-IMT-BZ140/2020|EPI ISL 547588|B.1.36|India|2020-08-25	0.0009503970	Asia
Asia|hCoV-19/India/TG-CCMB-AB203/2020|EPI ISL 539664|B.1.1.8|India|2020-08-14	Asia|hCoV-19/India/HR-IMT-BZ140/2020|EPI ISL 547588|B.1.36|India|2020-08-25	0.0007805332	Asia
Asia|hCoV-19/India/TG-CCMB-AB300/2020|EPI ISL 539639|B.1.1.8|India|2020-08-15	Asia|hCoV-19/India/HR-IMT-BZ140/2020|EPI ISL 547588|B.1.36|India|2020-08-25	0.0007417917	Asia
Asia|hCoV-19/India/TG-CCMB-AB314/2020|EPI ISL 539656|B.1.1.8|India|2020-08-15	Asia|hCoV-19/India/HR-IMT-BZ140/2020|EPI ISL 547588|B.1.36|India|2020-08-25	0.0008767201	Asia
Asia|hCoV-19/India/TG-CCMB-AB336/2020|EPI ISL 539662|B.1.1.8|India|2020-08-15	Asia|hCoV-19/India/HR-IMT-BZ140/2020|EPI ISL 547588|B.1.36|India|2020-08-25	0.0008439080	Asia
Asia|hCoV-19/Hong Kong/VM20108924/2020|EPI ISL 539821|B.1.177|Hong Kong|2020-08-15	Asia|hCoV-19/India/HR-IMT-BZ140/2020|EPI ISL 547588|B.1.36|India|2020-08-25	0.0007762184	Asia
Asia|hCoV-19/India/TG-CCMB-AB297/2020|EPI ISL 539767|B.1.1.8|India|2020-08-15	Asia|hCoV-19/India/HR-IMT-BZ140/2020|EPI ISL 547588|B.1.36|India|2020-08-25	0.0007465369	Asia
Asia|hCoV-19/India/TG-CCMB-AB583/2020|EPI ISL 539618|B.1.1.8|India|2020-08-16	Asia|hCoV-19/India/HR-IMT-BZ140/2020|EPI ISL 547588|B.1.36|India|2020-08-25	0.0007755743	Asia
Asia|hCoV-19/India/TG-CCMB-AB559/2020|EPI ISL 539675|B.1.1.8|India|2020-08-16	Asia|hCoV-19/India/HR-IMT-BZ140/2020|EPI ISL 547588|B.1.36|India|2020-08-25	0.0009106008	Asia
Asia|hCoV-19/India/TG-CCMB-AB578/2020|EPI ISL 539665|B.1.1.8|India|2020-08-16	Asia|hCoV-19/India/HR-IMT-BZ140/2020|EPI ISL 547588|B.1.36|India|2020-08-25	0.0007463914	Asia
Asia|hCoV-19/Singapore/850/2020|EPI ISL 527359|B.1.1|Singapore|2020-08-17	Asia|hCoV-19/India/HR-IMT-BZ140/2020|EPI ISL 547588|B.1.36|India|2020-08-25	0.0007418260	Asia
Asia|hCoV-19/Hong Kong/HKU-200823-002/2020|EPI ISL 516799|B.1.177|Hong Kong|2020-08-17	Asia|hCoV-19/India/HR-IMT-BZ140/2020|EPI ISL 547588|B.1.36|India|2020-08-25	0.0007754332	Asia
Asia|hCoV-19/Singapore/856/2020|EPI ISL 527365|B.1.1|Singapore|2020-08-17	Asia|hCoV-19/India/HR-IMT-BZ140/2020|EPI ISL 547588|B.1.36|India|2020-08-25	0.0007756074	Asia
Asia|hCoV-19/Singapore/855/2020|EPI ISL 527364|B.1.1|Singapore|2020-08-17	Asia|hCoV-19/India/HR-IMT-BZ140/2020|EPI ISL 547588|B.1.36|India|2020-08-25	0.0007429760	Asia
Asia|hCoV-19/India/TG-CCMB-AB955/2020|EPI ISL 539742|B.1.36|India|2020-08-17	Asia|hCoV-19/India/HR-IMT-BZ140/2020|EPI ISL 547588|B.1.36|India|2020-08-25	0.0007127100	Asia
Asia|hCoV-19/India/TG-CCMB-AC222/2020|EPI ISL 539743|B.1.36|India|2020-08-18	Asia|hCoV-19/India/HR-IMT-BZ140/2020|EPI ISL 547588|B.1.36|India|2020-08-25	0.0005426891	Asia
Asia|hCoV-19/India/TG-CCMB-AC434/2020|EPI ISL 539659|B.1.1.8|India|2020-08-19	Asia|hCoV-19/India/HR-IMT-BZ140/2020|EPI ISL 547588|B.1.36|India|2020-08-25	0.0008430751	Asia
Asia|hCoV-19/India/TG-CCMB-AC511/2020|EPI ISL 539744|B.1.36|India|2020-08-19	Asia|hCoV-19/India/HR-IMT-BZ140/2020|EPI ISL 547588|B.1.36|India|2020-08-25	0.0006068551	Asia
Asia|hCoV-19/India/TG-CCMB-AC284/2020|EPI ISL 539658|B.1.1.8|India|2020-08-19	Asia|hCoV-19/India/HR-IMT-BZ140/2020|EPI ISL 547588|B.1.36|India|2020-08-25	0.0008767754	Asia
Asia|hCoV-19/India/TG-CCMB-AC391/2020|EPI ISL 539741|B.1.247|India|2020-08-19	Asia|hCoV-19/India/HR-IMT-BZ140/2020|EPI ISL 547588|B.1.36|India|2020-08-25	0.0005731292	Asia
Asia|hCoV-19/India/TG-CCMB-AC437/2020|EPI ISL 539642|B.1.1.8|India|2020-08-19	Asia|hCoV-19/India/HR-IMT-BZ140/2020|EPI ISL 547588|B.1.36|India|2020-08-25	0.0008093356	Asia
Asia|hCoV-19/India/TG-CCMB-AC539/2020|EPI ISL 539619|B.1.1.8|India|2020-08-19	Asia|hCoV-19/India/HR-IMT-BZ140/2020|EPI ISL 547588|B.1.36|India|2020-08-25	0.0008093116	Asia
Asia|hCoV-19/India/TG-CCMB-AC377/2020|EPI ISL 539673|B.1.1.8|India|2020-08-19	Asia|hCoV-19/India/HR-IMT-BZ140/2020|EPI ISL 547588|B.1.36|India|2020-08-25	0.0009779565	Asia
Asia|hCoV-19/India/TG-CCMB-AC576/2020|EPI ISL 539773|B.1.1.8|India|2020-08-19	Asia|hCoV-19/India/HR-IMT-BZ140/2020|EPI ISL 547588|B.1.36|India|2020-08-25	0.0008470858	Asia
Asia|hCoV-19/India/TG-CCMB-AC488/2020|EPI ISL 539661|B.1.1.8|India|2020-08-19	Asia|hCoV-19/India/HR-IMT-BZ140/2020|EPI ISL 547588|B.1.36|India|2020-08-25	0.0008823216	Asia
Asia|hCoV-19/India/TG-CCMB-AC529/2020|EPI ISL 539772|B.1.1.8|India|2020-08-19	Asia|hCoV-19/India/HR-IMT-BZ140/2020|EPI ISL 547588|B.1.36|India|2020-08-25	0.0007805001	Asia
Asia|hCoV-19/India/TG-CCMB-AC438/2020|EPI ISL 539660|B.1.1.8|India|2020-08-19	Asia|hCoV-19/India/HR-IMT-BZ140/2020|EPI ISL 547588|B.1.36|India|2020-08-25	0.0008825726	Asia
Asia|hCoV-19/Indonesia/JK-NIHRD-MI52885/2020|EPI ISL 538505|B.1.1|Indonesia|2020-08-20	Asia|hCoV-19/India/HR-IMT-BZ140/2020|EPI ISL 547588|B.1.36|India|2020-08-25	0.0008092603	Asia
Asia|hCoV-19/Indonesia/JK-NIHRD-MI52946/2020|EPI ISL 538509|B.1.1|Indonesia|2020-08-20	Asia|hCoV-19/India/HR-IMT-BZ140/2020|EPI ISL 547588|B.1.36|India|2020-08-25	0.0007080712	Asia
Asia|hCoV-19/India/UT-IMT-BY60/2020|EPI ISL 547584|B.1.36|India|2020-08-24	Asia|hCoV-19/India/HR-IMT-BZ140/2020|EPI ISL 547588|B.1.36|India|2020-08-25	0.0004719320	Asia
Asia|hCoV-19/India/DL-IGIB-77797/2020|EPI ISL 528683|B.1.247|India|2020-08-24	Asia|hCoV-19/India/HR-IMT-BZ140/2020|EPI ISL 547588|B.1.36|India|2020-08-25	0.0007419793	Asia
Asia|hCoV-19/India/HR-IMT-BZ124/2020|EPI ISL 561339|B.1.36|India|2020-08-25	Asia|hCoV-19/India/HR-IMT-BZ140/2020|EPI ISL 547588|B.1.36|India|2020-08-25	0.0000336895	Asia
Asia|hCoV-19/India/HR-IMT-BZ144/2020|EPI ISL 561340|B.1.36|India|2020-08-25	Asia|hCoV-19/India/HR-IMT-BZ140/2020|EPI ISL 547588|B.1.36|India|2020-08-25	0.0004718961	Asia
Asia|hCoV-19/India/HR-IMT-BZ164/2020|EPI ISL 561341|B.1.247|India|2020-08-25	Asia|hCoV-19/India/HR-IMT-BZ140/2020|EPI ISL 547588|B.1.36|India|2020-08-25	0.0005057093	Asia
Asia|hCoV-19/India/HR-IMT-BZ102/2020|EPI ISL 547586|B.1.36|India|2020-08-25	Asia|hCoV-19/India/HR-IMT-BZ140/2020|EPI ISL 547588|B.1.36|India|2020-08-25	0.0005394321	Asia
Asia|hCoV-19/Wuhan/IVDC-HB-04/2020|EPI ISL 402120|B|China|2020-01-01	Asia|hCoV-19/India/HR-IMT-BZ115/2020|EPI ISL 560322|B.1.5|India|2020-08-25	0.0005053942	Asia
Asia|hCoV-19/Wuhan/IPBCAMS-WH-05/2020|EPI ISL 403928|B|China|2020-01-01	Asia|hCoV-19/India/HR-IMT-BZ115/2020|EPI ISL 560322|B.1.5|India|2020-08-25	0.0004717135	Asia
Asia|hCoV-19/Wuhan/WH03/2020|EPI ISL 406800|B|China|2020-01-01	Asia|hCoV-19/India/HR-IMT-BZ115/2020|EPI ISL 560322|B.1.5|India|2020-08-25	0.0004379904	Asia
Asia|hCoV-19/Wuhan/WHU01/2020|EPI ISL 406716|B|China|2020-01-02	Asia|hCoV-19/India/HR-IMT-BZ115/2020|EPI ISL 560322|B.1.5|India|2020-08-25	0.0004379904	Asia
Asia|hCoV-19/Beijing/Beijing-01/2020|EPI ISL 514752|B|China|2020-01-03	Asia|hCoV-19/India/HR-IMT-BZ115/2020|EPI ISL 560322|B.1.5|India|2020-08-25	0.0004716915	Asia
Asia|hCoV-19/Thailand/NIH-15/2020|EPI ISL 434692|B|Thailand|2020-01-05	Asia|hCoV-19/India/HR-IMT-BZ115/2020|EPI ISL 560322|B.1.5|India|2020-08-25	0.0004046057	Asia
Asia|hCoV-19/Wuhan/WH04/2020|EPI ISL 406801|A|China|2020-01-05	Asia|hCoV-19/India/HR-IMT-BZ115/2020|EPI ISL 560322|B.1.5|India|2020-08-25	0.0005053942	Asia
Asia|hCoV-19/Thailand/61/2020|EPI ISL 403962|B|Thailand|2020-01-08	Asia|hCoV-19/India/HR-IMT-BZ115/2020|EPI ISL 560322|B.1.5|India|2020-08-25	0.0004379904	Asia
Asia|hCoV-19/Jingzhou/HBCDC-HB-01/2020|EPI ISL 412459|B|China|2020-01-08	Asia|hCoV-19/India/HR-IMT-BZ115/2020|EPI ISL 560322|B.1.5|India|2020-08-25	0.0006065283	Asia
Asia|hCoV-19/Beijing/WH-09/2020|EPI ISL 411957|B|China|2020-01-08	Asia|hCoV-19/India/HR-IMT-BZ115/2020|EPI ISL 560322|B.1.5|India|2020-08-25	0.0004716916	Asia
Asia|hCoV-19/Shenzhen/HKU-SZ-002/2020|EPI ISL 406030|A|China|2020-01-10	Asia|hCoV-19/India/HR-IMT-BZ115/2020|EPI ISL 560322|B.1.5|India|2020-08-25	0.0005390981	Asia
Asia|hCoV-19/Wuhan/OS52/2020|EPI ISL 450500|B|China|2020-01-10	Asia|hCoV-19/India/HR-IMT-BZ115/2020|EPI ISL 560322|B.1.5|India|2020-08-25	0.0005728204	Asia
Asia|hCoV-19/Shenzhen/HKU-SZ-005/2020|EPI ISL 405839|A|China|2020-01-11	Asia|hCoV-19/India/HR-IMT-BZ115/2020|EPI ISL 560322|B.1.5|India|2020-08-25	0.0006065102	Asia
Asia|hCoV-19/Jiangxi/IVDC-JX-002/2020|EPI ISL 408486|B|China|2020-01-11	Asia|hCoV-19/India/HR-IMT-BZ115/2020|EPI ISL 560322|B.1.5|India|2020-08-25	0.0004717056	Asia
Asia|hCoV-19/Shenzhen/SZTH-002/2020|EPI ISL 406593|A|China|2020-01-13	Asia|hCoV-19/India/HR-IMT-BZ115/2020|EPI ISL 560322|B.1.5|India|2020-08-25	0.0005390981	Asia
Asia|hCoV-19/Thailand/74/2020|EPI ISL 403963|B|Thailand|2020-01-13	Asia|hCoV-19/India/HR-IMT-BZ115/2020|EPI ISL 560322|B.1.5|India|2020-08-25	0.0004379904	Asia
Asia|hCoV-19/Nepal/61/2020|EPI ISL 410301|B|Nepal|2020-01-13	Asia|hCoV-19/India/HR-IMT-BZ115/2020|EPI ISL 560322|B.1.5|India|2020-08-25	0.0004716916	Asia
Asia|hCoV-19/Guangdong/20SF012/2020|EPI ISL 403932|A|China|2020-01-14	Asia|hCoV-19/India/HR-IMT-BZ115/2020|EPI ISL 560322|B.1.5|India|2020-08-25	0.0005390982	Asia
Asia|hCoV-19/Guangdong/20SF013/2020|EPI ISL 403933|A|China|2020-01-15	Asia|hCoV-19/India/HR-IMT-BZ115/2020|EPI ISL 560322|B.1.5|India|2020-08-25	0.0005390981	Asia
Asia|hCoV-19/Guangdong/20SF014/2020|EPI ISL 403934|B|China|2020-01-15	Asia|hCoV-19/India/HR-IMT-BZ115/2020|EPI ISL 560322|B.1.5|India|2020-08-25	0.0004716915	Asia
Asia|hCoV-19/Sichuan/IVDC-SC-001/2020|EPI ISL 408484|A|China|2020-01-15	Asia|hCoV-19/India/HR-IMT-BZ115/2020|EPI ISL 560322|B.1.5|India|2020-08-25	0.0006402777	Asia
Asia|hCoV-19/Thailand/Nonthaburi 68/2020|EPI ISL 447910|B|Thailand|2020-01-15	Asia|hCoV-19/India/HR-IMT-BZ115/2020|EPI ISL 560322|B.1.5|India|2020-08-25	0.0004379904	Asia
Asia|hCoV-19/Shenzhen/SZTH-003/2020|EPI ISL 406594|B|China|2020-01-16	Asia|hCoV-19/India/HR-IMT-BZ115/2020|EPI ISL 560322|B.1.5|India|2020-08-25	0.0005053942	Asia
Asia|hCoV-19/Zhejiang/WZ-01/2020|EPI ISL 404227|B|China|2020-01-16	Asia|hCoV-19/India/HR-IMT-BZ115/2020|EPI ISL 560322|B.1.5|India|2020-08-25	0.0004716916	Asia
Asia|hCoV-19/Shenzhen/SZTH-004/2020|EPI ISL 406595|B|China|2020-01-16	Asia|hCoV-19/India/HR-IMT-BZ115/2020|EPI ISL 560322|B.1.5|India|2020-08-25	0.0007414856	Asia
Asia|hCoV-19/Thailand/NIH-59/2020|EPI ISL 434693|B|Thailand|2020-01-16	Asia|hCoV-19/India/HR-IMT-BZ115/2020|EPI ISL 560322|B.1.5|India|2020-08-25	0.0004380199	Asia
Asia|hCoV-19/Hunan/HN-CIDC-P2/2020|EPI ISL 539333|B|China|2020-01-17	Asia|hCoV-19/India/HR-IMT-BZ115/2020|EPI ISL 560322|B.1.5|India|2020-08-25	0.0004717134	Asia
Asia|hCoV-19/Guangdong/20SF028/2020|EPI ISL 403936|B|China|2020-01-17	Asia|hCoV-19/India/HR-IMT-BZ115/2020|EPI ISL 560322|B.1.5|India|2020-08-25	0.0004716916	Asia
Asia|hCoV-19/Yunnan/IVDC-YN-003/2020|EPI ISL 408480|A|China|2020-01-17	Asia|hCoV-19/India/HR-IMT-BZ115/2020|EPI ISL 560322|B.1.5|India|2020-08-25	0.0004716697	Asia
Asia|hCoV-19/Zhejiang/WZ-02/2020|EPI ISL 404228|B|China|2020-01-17	Asia|hCoV-19/India/HR-IMT-BZ115/2020|EPI ISL 560322|B.1.5|India|2020-08-25	0.0004379904	Asia
Asia|hCoV-19/Wuhan/HBCDC-HB-02/2020|EPI ISL 412978|B|China|2020-01-17	Asia|hCoV-19/India/HR-IMT-BZ115/2020|EPI ISL 560322|B.1.5|India|2020-08-25	0.0005728301	Asia
Asia|hCoV-19/Guangdong/20SF040/2020|EPI ISL 403937|B|China|2020-01-18	Asia|hCoV-19/India/HR-IMT-BZ115/2020|EPI ISL 560322|B.1.5|India|2020-08-25	0.0004716916	Asia
Asia|hCoV-19/Wuhan/HBCDC-HB-03/2020|EPI ISL 412979|A|China|2020-01-18	Asia|hCoV-19/India/HR-IMT-BZ115/2020|EPI ISL 560322|B.1.5|India|2020-08-25	0.0005053942	Asia
Asia|hCoV-19/Chongqing/IVDC-CQ-001/2020|EPI ISL 408481|B|China|2020-01-18	Asia|hCoV-19/India/HR-IMT-BZ115/2020|EPI ISL 560322|B.1.5|India|2020-08-25	0.0004042718	Asia
Asia|hCoV-19/Wuhan/HBCDC-HB-04/2020|EPI ISL 412980|B|China|2020-01-18	Asia|hCoV-19/India/HR-IMT-BZ115/2020|EPI ISL 560322|B.1.5|India|2020-08-25	0.0006065102	Asia
Asia|hCoV-19/Wuhan/HBCDC-HB-05/2020|EPI ISL 412981|B.4|China|2020-01-18	Asia|hCoV-19/India/HR-IMT-BZ115/2020|EPI ISL 560322|B.1.5|India|2020-08-25	0.0005391573	Asia
Asia|hCoV-19/Guangdong/20SF043/2020|EPI ISL 428440|B|China|2020-01-18	Asia|hCoV-19/India/HR-IMT-BZ115/2020|EPI ISL 560322|B.1.5|India|2020-08-25	0.0004930200	Asia
Asia|hCoV-19/Shandong/IVDC-SD-001/2020|EPI ISL 408482|B|China|2020-01-19	Asia|hCoV-19/India/HR-IMT-BZ115/2020|EPI ISL 560322|B.1.5|India|2020-08-25	0.0006065522	Asia
Asia|hCoV-19/Hangzhou/HZCDC0001/2020|EPI ISL 407313|B|China|2020-01-19	Asia|hCoV-19/India/HR-IMT-BZ115/2020|EPI ISL 560322|B.1.5|India|2020-08-25	0.0004379904	Asia
Asia|hCoV-19/Jiangsu/IVDC-JS-001/2020|EPI ISL 408488|B|China|2020-01-19	Asia|hCoV-19/India/HR-IMT-BZ115/2020|EPI ISL 560322|B.1.5|India|2020-08-25	0.0004717135	Asia
Asia|hCoV-19/Hangzhou/HZ-1/2020|EPI ISL 406970|B|China|2020-01-20	Asia|hCoV-19/India/HR-IMT-BZ115/2020|EPI ISL 560322|B.1.5|India|2020-08-25	0.0004379904	Asia
Asia|hCoV-19/Hangzhou/HZCDC0013/2020|EPI ISL 421235|B|China|2020-01-20	Asia|hCoV-19/India/HR-IMT-BZ115/2020|EPI ISL 560322|B.1.5|India|2020-08-25	0.0004379831	Asia
Asia|hCoV-19/Guangdong/20SF123/2020|EPI ISL 428449|A|China|2020-01-20	Asia|hCoV-19/India/HR-IMT-BZ115/2020|EPI ISL 560322|B.1.5|India|2020-08-25	0.0005398805	Asia
Asia|hCoV-19/Hong Kong/VB20017970-2/2020|EPI ISL 417064|B|Hong Kong|2020-01-21	Asia|hCoV-19/India/HR-IMT-BZ115/2020|EPI ISL 560322|B.1.5|India|2020-08-25	0.0004716915	Asia
Asia|hCoV-19/Chongqing/YC01/2020|EPI ISL 408478|A|China|2020-01-21	Asia|hCoV-19/India/HR-IMT-BZ115/2020|EPI ISL 560322|B.1.5|India|2020-08-25	0.0006065103	Asia
Asia|hCoV-19/Fujian/8/2020|EPI ISL 411060|A|China|2020-01-21	Asia|hCoV-19/India/HR-IMT-BZ115/2020|EPI ISL 560322|B.1.5|India|2020-08-25	0.0005390981	Asia
Asia|hCoV-19/Hangzhou/HZCDC0091L/2020|EPI ISL 421227|B|China|2020-01-21	Asia|hCoV-19/India/HR-IMT-BZ115/2020|EPI ISL 560322|B.1.5|India|2020-08-25	0.0004379904	Asia
Asia|hCoV-19/Nanchang/JX14/2020|EPI ISL 421243|B|China|2020-01-21	Asia|hCoV-19/India/HR-IMT-BZ115/2020|EPI ISL 560322|B.1.5|India|2020-08-25	0.0005728470	Asia
Asia|hCoV-19/Hangzhou/HZ48/2020|EPI ISL 418441|B|China|2020-01-21	Asia|hCoV-19/India/HR-IMT-BZ115/2020|EPI ISL 560322|B.1.5|India|2020-08-25	0.0004379904	Asia
Asia|hCoV-19/Shanghai/SH0093/2020|EPI ISL 416389|B|China|2020-01-21	Asia|hCoV-19/India/HR-IMT-BZ115/2020|EPI ISL 560322|B.1.5|India|2020-08-25	0.0005054581	Asia
Asia|hCoV-19/Wuhan/WHUH003/2020|EPI ISL 449478|B|China|2020-01-22	Asia|hCoV-19/India/HR-IMT-BZ115/2020|EPI ISL 560322|B.1.5|India|2020-08-25	0.0006065102	Asia
Asia|hCoV-19/Wuhan/WHUH004/2020|EPI ISL 449479|B|China|2020-01-22	Asia|hCoV-19/India/HR-IMT-BZ115/2020|EPI ISL 560322|B.1.5|India|2020-08-25	0.0005728035	Asia
Asia|hCoV-19/Hong Kong/XM-PII-S4/2020|EPI ISL 417443|A|Hong Kong|2020-01-22	Asia|hCoV-19/India/HR-IMT-BZ115/2020|EPI ISL 560322|B.1.5|India|2020-08-25	0.0007421703	Asia
Asia|hCoV-19/Hangzhou/ZJU-05/2020|EPI ISL 415711|B|China|2020-01-22	Asia|hCoV-19/India/HR-IMT-BZ115/2020|EPI ISL 560322|B.1.5|India|2020-08-25	0.0004379904	Asia
Asia|hCoV-19/Wuhan/WHUH005/2020|EPI ISL 449480|B|China|2020-01-22	Asia|hCoV-19/India/HR-IMT-BZ115/2020|EPI ISL 560322|B.1.5|India|2020-08-25	0.0005390982	Asia
Asia|hCoV-19/Foshan/20SF207/2020|EPI ISL 406534|B|China|2020-01-22	Asia|hCoV-19/India/HR-IMT-BZ115/2020|EPI ISL 560322|B.1.5|India|2020-08-25	0.0005053942	Asia
Asia|hCoV-19/Zhejiang/CN5/2020|EPI ISL 455685|A|China|2020-01-22	Asia|hCoV-19/India/HR-IMT-BZ115/2020|EPI ISL 560322|B.1.5|India|2020-08-25	0.0005728301	Asia
Asia|hCoV-19/Hong Kong/HKU-902a/2020|EPI ISL 434563|B|Hong Kong|2020-01-23	Asia|hCoV-19/India/HR-IMT-BZ115/2020|EPI ISL 560322|B.1.5|India|2020-08-25	0.0004716915	Asia
Asia|hCoV-19/Japan/OS-20-07-1/2020|EPI ISL 410532|B|Japan|2020-01-23	Asia|hCoV-19/India/HR-IMT-BZ115/2020|EPI ISL 560322|B.1.5|India|2020-08-25	0.0004379904	Asia
Asia|hCoV-19/Sichuan/SC-WCH4-288/2020|EPI ISL 451390|B|China|2020-01-23	Asia|hCoV-19/India/HR-IMT-BZ115/2020|EPI ISL 560322|B.1.5|India|2020-08-25	0.0005391141	Asia
Asia|hCoV-19/Guangdong/20SF201/2020|EPI ISL 406538|B|China|2020-01-23	Asia|hCoV-19/India/HR-IMT-BZ115/2020|EPI ISL 560322|B.1.5|India|2020-08-25	0.0004379904	Asia
Asia|hCoV-19/Thailand/SI200383-NT/2020|EPI ISL 437622|B|Thailand|2020-01-23	Asia|hCoV-19/India/HR-IMT-BZ115/2020|EPI ISL 560322|B.1.5|India|2020-08-25	0.0005054176	Asia
Asia|hCoV-19/Shanghai/CH-03/2020|EPI ISL 468726|A|China|2020-01-23	Asia|hCoV-19/India/HR-IMT-BZ115/2020|EPI ISL 560322|B.1.5|India|2020-08-25	0.0006065103	Asia
Asia|hCoV-19/Jiangsu/JS01/2020|EPI ISL 411950|B|China|2020-01-23	Asia|hCoV-19/India/HR-IMT-BZ115/2020|EPI ISL 560322|B.1.5|India|2020-08-25	0.0005390982	Asia
Asia|hCoV-19/Lishui/LS003/2020|EPI ISL 495459|B|China|2020-01-24	Asia|hCoV-19/India/HR-IMT-BZ115/2020|EPI ISL 560322|B.1.5|India|2020-08-25	0.0005728566	Asia
Asia|hCoV-19/Sichuan/SC-PHCC2-040/2020|EPI ISL 451360|A|China|2020-01-24	Asia|hCoV-19/India/HR-IMT-BZ115/2020|EPI ISL 560322|B.1.5|India|2020-08-25	0.0005728035	Asia
Asia|hCoV-19/Guangdong/20SF616/2020|EPI ISL 428465|B|China|2020-01-24	Asia|hCoV-19/India/HR-IMT-BZ115/2020|EPI ISL 560322|B.1.5|India|2020-08-25	0.0005054411	Asia
Asia|hCoV-19/Sichuan/SC-PHCC1-022/2020|EPI ISL 451345|B.1|China|2020-01-24	Asia|hCoV-19/India/HR-IMT-BZ115/2020|EPI ISL 560322|B.1.5|India|2020-08-25	0.0003368850	Asia
Asia|hCoV-19/Malaysia/MKAK-CL-2020-5045/2020|EPI ISL 416829|B|Malaysia|2020-01-24	Asia|hCoV-19/India/HR-IMT-BZ115/2020|EPI ISL 560322|B.1.5|India|2020-08-25	0.0005391232	Asia
Asia|hCoV-19/Hong Kong/HKU-902b/2020|EPI ISL 434564|B|Hong Kong|2020-01-24	Asia|hCoV-19/India/HR-IMT-BZ115/2020|EPI ISL 560322|B.1.5|India|2020-08-25	0.0004716915	Asia
Asia|hCoV-19/Shanghai/SH0002/2020|EPI ISL 416316|A|China|2020-01-25	Asia|hCoV-19/India/HR-IMT-BZ115/2020|EPI ISL 560322|B.1.5|India|2020-08-25	0.0005728375	Asia
Asia|hCoV-19/Lishui/LS111/2020|EPI ISL 429852|B|China|2020-01-25	Asia|hCoV-19/India/HR-IMT-BZ115/2020|EPI ISL 560322|B.1.5|India|2020-08-25	0.0005728566	Asia
Asia|hCoV-19/Hangzhou/ZJU-01/2020|EPI ISL 415709|B|China|2020-01-25	Asia|hCoV-19/India/HR-IMT-BZ115/2020|EPI ISL 560322|B.1.5|India|2020-08-25	0.0004717056	Asia
Asia|hCoV-19/Japan/NA-20-05-1/2020|EPI ISL 410531|B|Japan|2020-01-25	Asia|hCoV-19/India/HR-IMT-BZ115/2020|EPI ISL 560322|B.1.5|India|2020-08-25	0.0004379904	Asia
Asia|hCoV-19/Wuhan/0125-A168/2020|EPI ISL 493159|B|China|2020-01-25	Asia|hCoV-19/India/HR-IMT-BZ115/2020|EPI ISL 560322|B.1.5|India|2020-08-25	0.0005391391	Asia
Asia|hCoV-19/Wuhan/YB012506/2020|EPI ISL 450504|B|China|2020-01-25	Asia|hCoV-19/India/HR-IMT-BZ115/2020|EPI ISL 560322|B.1.5|India|2020-08-25	0.0004716916	Asia
Asia|hCoV-19/Wuhan/0125-A164/2020|EPI ISL 493157|B|China|2020-01-25	Asia|hCoV-19/India/HR-IMT-BZ115/2020|EPI ISL 560322|B.1.5|India|2020-08-25	0.0004379904	Asia
Asia|hCoV-19/Guangdong/20SF629/2020|EPI ISL 428466|B|China|2020-01-26	Asia|hCoV-19/India/HR-IMT-BZ115/2020|EPI ISL 560322|B.1.5|India|2020-08-25	0.0004379831	Asia
Asia|hCoV-19/Wuhan/0126-C10/2020|EPI ISL 493169|A|China|2020-01-26	Asia|hCoV-19/India/HR-IMT-BZ115/2020|EPI ISL 560322|B.1.5|India|2020-08-25	0.0006065383	Asia
Asia|hCoV-19/Hangzhou/ZJU-02/2020|EPI ISL 416042|A|China|2020-01-26	Asia|hCoV-19/India/HR-IMT-BZ115/2020|EPI ISL 560322|B.1.5|India|2020-08-25	0.0005053942	Asia
Asia|hCoV-19/Wuhan/0126-C98/2020|EPI ISL 493181|A|China|2020-01-26	Asia|hCoV-19/India/HR-IMT-BZ115/2020|EPI ISL 560322|B.1.5|India|2020-08-25	0.0005390981	Asia
Asia|hCoV-19/Beijing/105/2020|EPI ISL 413518|A|China|2020-01-26	Asia|hCoV-19/India/HR-IMT-BZ115/2020|EPI ISL 560322|B.1.5|India|2020-08-25	0.0005728300	Asia
Asia|hCoV-19/Wuhan/YB012611/2020|EPI ISL 450501|B|China|2020-01-26	Asia|hCoV-19/India/HR-IMT-BZ115/2020|EPI ISL 560322|B.1.5|India|2020-08-25	0.0005728035	Asia
Asia|hCoV-19/Thailand/SI200478-NST/2020|EPI ISL 437619|B|Thailand|2020-01-26	Asia|hCoV-19/India/HR-IMT-BZ115/2020|EPI ISL 560322|B.1.5|India|2020-08-25	0.0005054176	Asia
Asia|hCoV-19/Sichuan/SC-NJ-090/2020|EPI ISL 451339|B|China|2020-01-27	Asia|hCoV-19/India/HR-IMT-BZ115/2020|EPI ISL 560322|B.1.5|India|2020-08-25	0.0004047218	Asia
Asia|hCoV-19/Sichuan/SC-MY-053/2020|EPI ISL 451319|B|China|2020-01-27	Asia|hCoV-19/India/HR-IMT-BZ115/2020|EPI ISL 560322|B.1.5|India|2020-08-25	0.0005390982	Asia
Asia|hCoV-19/Hong Kong/HKU-903b/2020|EPI ISL 434566|B.4|Hong Kong|2020-01-27	Asia|hCoV-19/India/HR-IMT-BZ115/2020|EPI ISL 560322|B.1.5|India|2020-08-25	0.0005054092	Asia
Asia|hCoV-19/Singapore/7/2020|EPI ISL 410713|B|Singapore|2020-01-27	Asia|hCoV-19/India/HR-IMT-BZ115/2020|EPI ISL 560322|B.1.5|India|2020-08-25	0.0005054176	Asia
Asia|hCoV-19/Hong Kong/HKU-908a/2020|EPI ISL 434569|B|Hong Kong|2020-01-27	Asia|hCoV-19/India/HR-IMT-BZ115/2020|EPI ISL 560322|B.1.5|India|2020-08-25	0.0004379701	Asia
Asia|hCoV-19/Sichuan/SC-PHCC2-039/2020|EPI ISL 451359|B|China|2020-01-27	Asia|hCoV-19/India/HR-IMT-BZ115/2020|EPI ISL 560322|B.1.5|India|2020-08-25	0.0004717056	Asia
Asia|hCoV-19/Nanchang/JX149/2020|EPI ISL 421247|A|China|2020-01-27	Asia|hCoV-19/India/HR-IMT-BZ115/2020|EPI ISL 560322|B.1.5|India|2020-08-25	0.0005053942	Asia
Asia|hCoV-19/Guangdong/20SF812/2020|EPI ISL 428475|B|China|2020-01-28	Asia|hCoV-19/India/HR-IMT-BZ115/2020|EPI ISL 560322|B.1.5|India|2020-08-25	0.0006402671	Asia
Asia|hCoV-19/Beijing/Wuhan IME-BJ04/2020|EPI ISL 424358|A|China|2020-01-28	Asia|hCoV-19/India/HR-IMT-BZ115/2020|EPI ISL 560322|B.1.5|India|2020-08-25	0.0006065563	Asia
Asia|hCoV-19/Shanghai/SH0007/2020|EPI ISL 416320|B|China|2020-01-28	Asia|hCoV-19/India/HR-IMT-BZ115/2020|EPI ISL 560322|B.1.5|India|2020-08-25	0.0005391141	Asia
Asia|hCoV-19/Guangdong/20SF813/2020|EPI ISL 428476|A|China|2020-01-28	Asia|hCoV-19/India/HR-IMT-BZ115/2020|EPI ISL 560322|B.1.5|India|2020-08-25	0.0005053942	Asia
Asia|hCoV-19/Shanghai/SH0008/2020|EPI ISL 416321|B|China|2020-01-28	Asia|hCoV-19/India/HR-IMT-BZ115/2020|EPI ISL 560322|B.1.5|India|2020-08-25	0.0005728036	Asia
Asia|hCoV-19/Beijing/233/2020|EPI ISL 413520|A|China|2020-01-28	Asia|hCoV-19/India/HR-IMT-BZ115/2020|EPI ISL 560322|B.1.5|India|2020-08-25	0.0006065665	Asia
Asia|hCoV-19/Beijing/231/2020|EPI ISL 413519|A|China|2020-01-28	Asia|hCoV-19/India/HR-IMT-BZ115/2020|EPI ISL 560322|B.1.5|India|2020-08-25	0.0005728300	Asia
Asia|hCoV-19/Shanghai/SH0009/2020|EPI ISL 416322|B|China|2020-01-29	Asia|hCoV-19/India/HR-IMT-BZ115/2020|EPI ISL 560322|B.1.5|India|2020-08-25	0.0005390981	Asia
Asia|hCoV-19/Shanghai/SH0010/2020|EPI ISL 416323|A|China|2020-01-29	Asia|hCoV-19/India/HR-IMT-BZ115/2020|EPI ISL 560322|B.1.5|India|2020-08-25	0.0005728035	Asia
Asia|hCoV-19/Sichuan/SC-NC-077/2020|EPI ISL 451336|B|China|2020-01-29	Asia|hCoV-19/India/HR-IMT-BZ115/2020|EPI ISL 560322|B.1.5|India|2020-08-25	0.0004384706	Asia
Asia|hCoV-19/Nanchang/JX174/2020|EPI ISL 421238|A|China|2020-01-29	Asia|hCoV-19/India/HR-IMT-BZ115/2020|EPI ISL 560322|B.1.5|India|2020-08-25	0.0005728205	Asia
Asia|hCoV-19/Hong Kong/HKU-200723-030/2020|EPI ISL 497797|B|Hong Kong|2020-01-29	Asia|hCoV-19/India/HR-IMT-BZ115/2020|EPI ISL 560322|B.1.5|India|2020-08-25	0.0004716916	Asia
Asia|hCoV-19/Hunan/HN-CIDC-P10/2020|EPI ISL 539338|B|China|2020-01-29	Asia|hCoV-19/India/HR-IMT-BZ115/2020|EPI ISL 560322|B.1.5|India|2020-08-25	0.0004717134	Asia
Asia|hCoV-19/Japan/TY-WK-012/2020|EPI ISL 408665|A|Japan|2020-01-29	Asia|hCoV-19/India/HR-IMT-BZ115/2020|EPI ISL 560322|B.1.5|India|2020-08-25	0.0006065103	Asia
Asia|hCoV-19/Shandong/LY008-2/2020|EPI ISL 414941|B|China|2020-01-30	Asia|hCoV-19/India/HR-IMT-BZ115/2020|EPI ISL 560322|B.1.5|India|2020-08-25	0.0005390981	Asia
Asia|hCoV-19/Sichuan/SC-NC-078/2020|EPI ISL 451337|B|China|2020-01-30	Asia|hCoV-19/India/HR-IMT-BZ115/2020|EPI ISL 560322|B.1.5|India|2020-08-25	0.0005728567	Asia
Asia|hCoV-19/Nanchang/JX177/2020|EPI ISL 421241|A|China|2020-01-30	Asia|hCoV-19/India/HR-IMT-BZ115/2020|EPI ISL 560322|B.1.5|India|2020-08-25	0.0006065102	Asia
Asia|hCoV-19/South Korea/KCDC2002/2020|EPI ISL 425118|A|South Korea|2020-01-30	Asia|hCoV-19/India/HR-IMT-BZ115/2020|EPI ISL 560322|B.1.5|India|2020-08-25	0.0006402670	Asia
Asia|hCoV-19/Shanghai/SH0022/2020|EPI ISL 416331|B.4|China|2020-01-30	Asia|hCoV-19/India/HR-IMT-BZ115/2020|EPI ISL 560322|B.1.5|India|2020-08-25	0.0004716916	Asia
Asia|hCoV-19/Hong Kong/HKU-911a/2020|EPI ISL 450409|B|Hong Kong|2020-01-30	Asia|hCoV-19/India/HR-IMT-BZ115/2020|EPI ISL 560322|B.1.5|India|2020-08-25	0.0004716916	Asia
Asia|hCoV-19/Hong Kong/HKU-904a/2020|EPI ISL 450412|B|Hong Kong|2020-01-30	Asia|hCoV-19/India/HR-IMT-BZ115/2020|EPI ISL 560322|B.1.5|India|2020-08-25	0.0005728035	Asia
Asia|hCoV-19/Taiwan/8/2020|EPI ISL 428488|B|Taiwan|2020-01-31	Asia|hCoV-19/India/HR-IMT-BZ115/2020|EPI ISL 560322|B.1.5|India|2020-08-25	0.0005054176	Asia
Asia|hCoV-19/South Korea/KCDC2062/2020|EPI ISL 497963|A|South Korea|2020-01-31	Asia|hCoV-19/India/HR-IMT-BZ115/2020|EPI ISL 560322|B.1.5|India|2020-08-25	0.0006065383	Asia
Asia|hCoV-19/Shanghai/SH0094/2020|EPI ISL 416390|B|China|2020-01-31	Asia|hCoV-19/India/HR-IMT-BZ115/2020|EPI ISL 560322|B.1.5|India|2020-08-25	0.0005729003	Asia
Asia|hCoV-19/Guangdong/2020XN4448-P0002/2020|EPI ISL 413857|B|China|2020-01-31	Asia|hCoV-19/India/HR-IMT-BZ115/2020|EPI ISL 560322|B.1.5|India|2020-08-25	0.0006065924	Asia
Asia|hCoV-19/Sichuan/SC-WCH-082/2020|EPI ISL 451374|B|China|2020-01-31	Asia|hCoV-19/India/HR-IMT-BZ115/2020|EPI ISL 560322|B.1.5|India|2020-08-25	0.0004717056	Asia
Asia|hCoV-19/Hong Kong/HKU-913a/2020|EPI ISL 450410|B|Hong Kong|2020-01-31	Asia|hCoV-19/India/HR-IMT-BZ115/2020|EPI ISL 560322|B.1.5|India|2020-08-25	0.0005391301	Asia
Asia|hCoV-19/Sichuan/SC-MY-059/2020|EPI ISL 451325|B|China|2020-01-31	Asia|hCoV-19/India/HR-IMT-BZ115/2020|EPI ISL 560322|B.1.5|India|2020-08-25	0.0005728035	Asia
Asia|hCoV-19/Thailand/SI200893-NT/2020|EPI ISL 437624|B|Thailand|2020-02-01	Asia|hCoV-19/India/HR-IMT-BZ115/2020|EPI ISL 560322|B.1.5|India|2020-08-25	0.0005054176	Asia
Asia|hCoV-19/Guangdong/GD2020080-P0010/2020|EPI ISL 413861|B|China|2020-02-01	Asia|hCoV-19/India/HR-IMT-BZ115/2020|EPI ISL 560322|B.1.5|India|2020-08-25	0.0005054092	Asia
Asia|hCoV-19/Beijing/DT-WH01/2020|EPI ISL 452360|B|China|2020-02-01	Asia|hCoV-19/India/HR-IMT-BZ115/2020|EPI ISL 560322|B.1.5|India|2020-08-25	0.0004379904	Asia
Asia|hCoV-19/Guangdong/GD2020087-P0008/2020|EPI ISL 413863|B|China|2020-02-01	Asia|hCoV-19/India/HR-IMT-BZ115/2020|EPI ISL 560322|B.1.5|India|2020-08-25	0.0005054411	Asia
Asia|hCoV-19/Yingtan/JX2480/2020|EPI ISL 455466|B|China|2020-02-01	Asia|hCoV-19/India/HR-IMT-BZ115/2020|EPI ISL 560322|B.1.5|India|2020-08-25	0.0005053942	Asia
Asia|hCoV-19/Shangrao/JX1215/2020|EPI ISL 421257|B|China|2020-02-02	Asia|hCoV-19/India/HR-IMT-BZ115/2020|EPI ISL 560322|B.1.5|India|2020-08-25	0.0004716916	Asia
Asia|hCoV-19/Shanghai/SH0012/2020|EPI ISL 416325|B|China|2020-02-02	Asia|hCoV-19/India/HR-IMT-BZ115/2020|EPI ISL 560322|B.1.5|India|2020-08-25	0.0005054326	Asia
Asia|hCoV-19/Shanghai/SH0021/2020|EPI ISL 416330|A|China|2020-02-02	Asia|hCoV-19/India/HR-IMT-BZ115/2020|EPI ISL 560322|B.1.5|India|2020-08-25	0.0005728301	Asia
Asia|hCoV-19/Shanghai/SH0114/2020|EPI ISL 416401|B|China|2020-02-02	Asia|hCoV-19/India/HR-IMT-BZ115/2020|EPI ISL 560322|B.1.5|India|2020-08-25	0.0005391142	Asia
Asia|hCoV-19/Sichuan/SC-NC-068/2020|EPI ISL 451328|B|China|2020-02-02	Asia|hCoV-19/India/HR-IMT-BZ115/2020|EPI ISL 560322|B.1.5|India|2020-08-25	0.0005391142	Asia
Asia|hCoV-19/Shangrao/JX1176/2020|EPI ISL 421251|B|China|2020-02-03	Asia|hCoV-19/India/HR-IMT-BZ115/2020|EPI ISL 560322|B.1.5|India|2020-08-25	0.0006402778	Asia
Asia|hCoV-19/Jiujiang/JX490/2020|EPI ISL 455463|B|China|2020-02-03	Asia|hCoV-19/India/HR-IMT-BZ115/2020|EPI ISL 560322|B.1.5|India|2020-08-25	0.0004716916	Asia
Asia|hCoV-19/Shangrao/JX1177/2020|EPI ISL 421250|B|China|2020-02-03	Asia|hCoV-19/India/HR-IMT-BZ115/2020|EPI ISL 560322|B.1.5|India|2020-08-25	0.0006065283	Asia
Asia|hCoV-19/Shanghai/SH0030/2020|EPI ISL 416339|B|China|2020-02-03	Asia|hCoV-19/India/HR-IMT-BZ115/2020|EPI ISL 560322|B.1.5|India|2020-08-25	0.0006065665	Asia
Asia|hCoV-19/Sichuan/SC-WCH3-259/2020|EPI ISL 451385|B|China|2020-02-03	Asia|hCoV-19/India/HR-IMT-BZ115/2020|EPI ISL 560322|B.1.5|India|2020-08-25	0.0004379904	Asia
Asia|hCoV-19/Malaysia/MKAK-CL-2020-6430/2020|EPI ISL 416886|A|Malaysia|2020-02-04	Asia|hCoV-19/India/HR-IMT-BZ115/2020|EPI ISL 560322|B.1.5|India|2020-08-25	0.0005728035	Asia
Asia|hCoV-19/Taiwan/CGMH-CGU-02/2020|EPI ISL 417518|A|Taiwan|2020-02-04	Asia|hCoV-19/India/HR-IMT-BZ115/2020|EPI ISL 560322|B.1.5|India|2020-08-25	0.0005802908	Asia
Asia|hCoV-19/Sichuan/SC-YB-086/2020|EPI ISL 451399|B|China|2020-02-04	Asia|hCoV-19/India/HR-IMT-BZ115/2020|EPI ISL 560322|B.1.5|India|2020-08-25	0.0005054792	Asia
Asia|hCoV-19/Singapore/9/2020|EPI ISL 410715|B|Singapore|2020-02-04	Asia|hCoV-19/India/HR-IMT-BZ115/2020|EPI ISL 560322|B.1.5|India|2020-08-25	0.0005054176	Asia
Asia|hCoV-19/Thailand/Samut prakarn 840/2020|EPI ISL 447919|B|Thailand|2020-02-04	Asia|hCoV-19/India/HR-IMT-BZ115/2020|EPI ISL 560322|B.1.5|India|2020-08-25	0.0005054027	Asia
Asia|hCoV-19/Guangzhou/GZMU0019/2020|EPI ISL 429080|B.1|China|2020-02-05	Asia|hCoV-19/India/HR-IMT-BZ115/2020|EPI ISL 560322|B.1.5|India|2020-08-25	0.0003368850	Asia
Asia|hCoV-19/Shangrao/JX1948/2020|EPI ISL 421240|A|China|2020-02-05	Asia|hCoV-19/India/HR-IMT-BZ115/2020|EPI ISL 560322|B.1.5|India|2020-08-25	0.0005053942	Asia
Asia|hCoV-19/Shanghai/SH0073/2020|EPI ISL 416376|B|China|2020-02-05	Asia|hCoV-19/India/HR-IMT-BZ115/2020|EPI ISL 560322|B.1.5|India|2020-08-25	0.0004379904	Asia
Asia|hCoV-19/Fuzhou/JX2012/2020|EPI ISL 455462|A|China|2020-02-05	Asia|hCoV-19/India/HR-IMT-BZ115/2020|EPI ISL 560322|B.1.5|India|2020-08-25	0.0006065103	Asia
Asia|hCoV-19/Sichuan/SC-NJ-091/2020|EPI ISL 451340|B|China|2020-02-06	Asia|hCoV-19/India/HR-IMT-BZ115/2020|EPI ISL 560322|B.1.5|India|2020-08-25	0.0006748549	Asia
Asia|hCoV-19/Yichun/JX2391/2020|EPI ISL 455461|B|China|2020-02-06	Asia|hCoV-19/India/HR-IMT-BZ115/2020|EPI ISL 560322|B.1.5|India|2020-08-25	0.0007415229	Asia
Asia|hCoV-19/South Korea/KUMC01/2020|EPI ISL 413017|B|South Korea|2020-02-06	Asia|hCoV-19/India/HR-IMT-BZ115/2020|EPI ISL 560322|B.1.5|India|2020-08-25	0.0006403074	Asia
Asia|hCoV-19/Taiwan/TSGH-36/2020|EPI ISL 457730|B|Taiwan|2020-02-06	Asia|hCoV-19/India/HR-IMT-BZ115/2020|EPI ISL 560322|B.1.5|India|2020-08-25	0.0004379904	Asia
Asia|hCoV-19/Guangzhou/GZMU0003/2020|EPI ISL 429074|B|China|2020-02-07	Asia|hCoV-19/India/HR-IMT-BZ115/2020|EPI ISL 560322|B.1.5|India|2020-08-25	0.0004716916	Asia
Asia|hCoV-19/Thailand/SI202205-NT/2020|EPI ISL 437616|A|Thailand|2020-02-07	Asia|hCoV-19/India/HR-IMT-BZ115/2020|EPI ISL 560322|B.1.5|India|2020-08-25	0.0005728301	Asia
Asia|hCoV-19/Shanghai/SH0074/2020|EPI ISL 416377|A|China|2020-02-07	Asia|hCoV-19/India/HR-IMT-BZ115/2020|EPI ISL 560322|B.1.5|India|2020-08-25	0.0005390981	Asia
Asia|hCoV-19/Taiwan/TSGH-01/2020|EPI ISL 426629|B|Taiwan|2020-02-07	Asia|hCoV-19/India/HR-IMT-BZ115/2020|EPI ISL 560322|B.1.5|India|2020-08-25	0.0006066228	Asia
Asia|hCoV-19/Taiwan/TSGH-37/2020|EPI ISL 457733|B|Taiwan|2020-02-08	Asia|hCoV-19/India/HR-IMT-BZ115/2020|EPI ISL 560322|B.1.5|India|2020-08-25	0.0006065946	Asia
Asia|hCoV-19/Beijing/DT-BJ02/2020|EPI ISL 452359|B|China|2020-02-08	Asia|hCoV-19/India/HR-IMT-BZ115/2020|EPI ISL 560322|B.1.5|India|2020-08-25	0.0005391481	Asia
Asia|hCoV-19/Malaysia/IMR WC413/2020|EPI ISL 455791|B|Malaysia|2020-02-08	Asia|hCoV-19/India/HR-IMT-BZ115/2020|EPI ISL 560322|B.1.5|India|2020-08-25	0.0005053942	Asia
Asia|hCoV-19/Guangzhou/GZMU0039/2020|EPI ISL 429090|A|China|2020-02-08	Asia|hCoV-19/India/HR-IMT-BZ115/2020|EPI ISL 560322|B.1.5|India|2020-08-25	0.0005053942	Asia
Asia|hCoV-19/Shanghai/SH0119/2020|EPI ISL 416404|B|China|2020-02-09	Asia|hCoV-19/India/HR-IMT-BZ115/2020|EPI ISL 560322|B.1.5|India|2020-08-25	0.0004379904	Asia
Asia|hCoV-19/Sichuan/SC-PHCC2-051/2020|EPI ISL 451371|B|China|2020-02-09	Asia|hCoV-19/India/HR-IMT-BZ115/2020|EPI ISL 560322|B.1.5|India|2020-08-25	0.0005390981	Asia
Asia|hCoV-19/Sichuan/SC-PHCC1-033/2020|EPI ISL 451354|A|China|2020-02-09	Asia|hCoV-19/India/HR-IMT-BZ115/2020|EPI ISL 560322|B.1.5|India|2020-08-25	0.0006402860	Asia
Asia|hCoV-19/Malaysia/IMR WC458/2020|EPI ISL 455792|B|Malaysia|2020-02-09	Asia|hCoV-19/India/HR-IMT-BZ115/2020|EPI ISL 560322|B.1.5|India|2020-08-25	0.0005053942	Asia
Asia|hCoV-19/Fuzhou/JX2019/2020|EPI ISL 455465|B|China|2020-02-10	Asia|hCoV-19/India/HR-IMT-BZ115/2020|EPI ISL 560322|B.1.5|India|2020-08-25	0.0005391392	Asia
Asia|hCoV-19/Wuhan/HB-WH2-163/2020|EPI ISL 454930|B|China|2020-02-10	Asia|hCoV-19/India/HR-IMT-BZ115/2020|EPI ISL 560322|B.1.5|India|2020-08-25	0.0005053941	Asia
Asia|hCoV-19/Beijing/BJ782/2020|EPI ISL 430741|A|China|2020-02-10	Asia|hCoV-19/India/HR-IMT-BZ115/2020|EPI ISL 560322|B.1.5|India|2020-08-25	0.0006065103	Asia
Asia|hCoV-19/Japan/Hu DP Kng 19-027/2020|EPI ISL 412969|B|Japan|2020-02-10	Asia|hCoV-19/India/HR-IMT-BZ115/2020|EPI ISL 560322|B.1.5|India|2020-08-25	0.0004379701	Asia
Asia|hCoV-19/Vietnam/CM99/2020|EPI ISL 416429|A|Vietnam|2020-02-11	Asia|hCoV-19/India/HR-IMT-BZ115/2020|EPI ISL 560322|B.1.5|India|2020-08-25	0.0006740103	Asia
Asia|hCoV-19/Wuhan/HB-WH3-171/2020|EPI ISL 454937|B|China|2020-02-11	Asia|hCoV-19/India/HR-IMT-BZ115/2020|EPI ISL 560322|B.1.5|India|2020-08-25	0.0004716916	Asia
Asia|hCoV-19/Hong Kong/HKPU48-0202/2020|EPI ISL 419222|B|Hong Kong|2020-02-11	Asia|hCoV-19/India/HR-IMT-BZ115/2020|EPI ISL 560322|B.1.5|India|2020-08-25	0.0005728907	Asia
Asia|hCoV-19/Beijing/DT-BJ01/2020|EPI ISL 452358|B|China|2020-02-11	Asia|hCoV-19/India/HR-IMT-BZ115/2020|EPI ISL 560322|B.1.5|India|2020-08-25	0.0004379904	Asia
Asia|hCoV-19/Yichun/JX2424/2020|EPI ISL 455467|B|China|2020-02-12	Asia|hCoV-19/India/HR-IMT-BZ115/2020|EPI ISL 560322|B.1.5|India|2020-08-25	0.0005390981	Asia
Asia|hCoV-19/Malaysia/IMR WC627/2020|EPI ISL 430444|B|Malaysia|2020-02-12	Asia|hCoV-19/India/HR-IMT-BZ115/2020|EPI ISL 560322|B.1.5|India|2020-08-25	0.0005053942	Asia
Asia|hCoV-19/Sichuan/SC-PHCC2-044/2020|EPI ISL 451364|B|China|2020-02-12	Asia|hCoV-19/India/HR-IMT-BZ115/2020|EPI ISL 560322|B.1.5|India|2020-08-25	0.0005398007	Asia
Asia|hCoV-19/Sichuan/SC-PHCC1-034/2020|EPI ISL 451355|B|China|2020-02-12	Asia|hCoV-19/India/HR-IMT-BZ115/2020|EPI ISL 560322|B.1.5|India|2020-08-25	0.0004384575	Asia
Asia|hCoV-19/Shanghai/SH0110/2020|EPI ISL 416399|B|China|2020-02-13	Asia|hCoV-19/India/HR-IMT-BZ115/2020|EPI ISL 560322|B.1.5|India|2020-08-25	0.0005391232	Asia
Asia|hCoV-19/Saudi Arabia/553/2020|EPI ISL 490002|B.1.246|Saudi Arabia|2020-02-13	Asia|hCoV-19/India/HR-IMT-BZ115/2020|EPI ISL 560322|B.1.5|India|2020-08-25	0.0005728567	Asia
Asia|hCoV-19/Singapore/14/2020|EPI ISL 414380|A|Singapore|2020-02-13	Asia|hCoV-19/India/HR-IMT-BZ115/2020|EPI ISL 560322|B.1.5|India|2020-08-25	0.0004778424	Asia
Asia|hCoV-19/Japan/PG-0114/2020|EPI ISL 479850|B|Japan|2020-02-13	Asia|hCoV-19/India/HR-IMT-BZ115/2020|EPI ISL 560322|B.1.5|India|2020-08-25	0.0004379699	Asia
Asia|hCoV-19/Shanghai/SH0102/2020|EPI ISL 416394|B|China|2020-02-14	Asia|hCoV-19/India/HR-IMT-BZ115/2020|EPI ISL 560322|B.1.5|India|2020-08-25	0.0004717135	Asia
Asia|hCoV-19/Japan/Hu DP Kng 19-031/2020|EPI ISL 420889|B|Japan|2020-02-14	Asia|hCoV-19/India/HR-IMT-BZ115/2020|EPI ISL 560322|B.1.5|India|2020-08-25	0.0004716916	Asia
Asia|hCoV-19/Singapore/14Clin/2020|EPI ISL 418998|A|Singapore|2020-02-14	Asia|hCoV-19/India/HR-IMT-BZ115/2020|EPI ISL 560322|B.1.5|India|2020-08-25	0.0004778424	Asia
Asia|hCoV-19/Wuhan/HB-WHCM2-265/2020|EPI ISL 455000|B|China|2020-02-14	Asia|hCoV-19/India/HR-IMT-BZ115/2020|EPI ISL 560322|B.1.5|India|2020-08-25	0.0005059332	Asia
Asia|hCoV-19/Japan/DP0190/2020|EPI ISL 416581|B|Japan|2020-02-15	Asia|hCoV-19/India/HR-IMT-BZ115/2020|EPI ISL 560322|B.1.5|India|2020-08-25	0.0004716697	Asia
Asia|hCoV-19/Japan/DP0196/2020|EPI ISL 416583|B|Japan|2020-02-15	Asia|hCoV-19/India/HR-IMT-BZ115/2020|EPI ISL 560322|B.1.5|India|2020-08-25	0.0004379701	Asia
Asia|hCoV-19/Japan/DP0027/2020|EPI ISL 416566|B|Japan|2020-02-15	Asia|hCoV-19/India/HR-IMT-BZ115/2020|EPI ISL 560322|B.1.5|India|2020-08-25	0.0004716977	Asia
Asia|hCoV-19/Japan/DP0200/2020|EPI ISL 416584|B|Japan|2020-02-15	Asia|hCoV-19/India/HR-IMT-BZ115/2020|EPI ISL 560322|B.1.5|India|2020-08-25	0.0004716977	Asia
Asia|hCoV-19/Japan/DP0287/2020|EPI ISL 416589|B|Japan|2020-02-16	Asia|hCoV-19/India/HR-IMT-BZ115/2020|EPI ISL 560322|B.1.5|India|2020-08-25	0.0005054327	Asia
Asia|hCoV-19/Japan/DP0357/2020|EPI ISL 416598|B|Japan|2020-02-16	Asia|hCoV-19/India/HR-IMT-BZ115/2020|EPI ISL 560322|B.1.5|India|2020-08-25	0.0004379701	Asia
Asia|hCoV-19/Singapore/36nan/2020|EPI ISL 538435|B|Singapore|2020-02-16	Asia|hCoV-19/India/HR-IMT-BZ115/2020|EPI ISL 560322|B.1.5|India|2020-08-25	0.0004717134	Asia
Asia|hCoV-19/Japan/DP0290/2020|EPI ISL 416591|B|Japan|2020-02-16	Asia|hCoV-19/India/HR-IMT-BZ115/2020|EPI ISL 560322|B.1.5|India|2020-08-25	0.0004379700	Asia
Asia|hCoV-19/Guangzhou/GZMU0092/2020|EPI ISL 457694|B|China|2020-02-17	Asia|hCoV-19/India/HR-IMT-BZ115/2020|EPI ISL 560322|B.1.5|India|2020-08-25	0.0005728471	Asia
Asia|hCoV-19/Japan/DP0786/2020|EPI ISL 416628|B|Japan|2020-02-17	Asia|hCoV-19/India/HR-IMT-BZ115/2020|EPI ISL 560322|B.1.5|India|2020-08-25	0.0004042718	Asia
Asia|hCoV-19/Wuhan/HB-WH5-231/2020|EPI ISL 454974|B|China|2020-02-17	Asia|hCoV-19/India/HR-IMT-BZ115/2020|EPI ISL 560322|B.1.5|India|2020-08-25	0.0005728565	Asia
Asia|hCoV-19/Wuhan/HB-WHCM2-267/2020|EPI ISL 455002|B|China|2020-02-17	Asia|hCoV-19/India/HR-IMT-BZ115/2020|EPI ISL 560322|B.1.5|India|2020-08-25	0.0004721947	Asia
Asia|hCoV-19/Saudi Arabia/596/2020|EPI ISL 490006|B.1.247|Saudi Arabia|2020-02-18	Asia|hCoV-19/India/HR-IMT-BZ115/2020|EPI ISL 560322|B.1.5|India|2020-08-25	0.0004717136	Asia
Asia|hCoV-19/Singapore/13/2020|EPI ISL 414379|A|Singapore|2020-02-18	Asia|hCoV-19/India/HR-IMT-BZ115/2020|EPI ISL 560322|B.1.5|India|2020-08-25	0.0005461283	Asia
Asia|hCoV-19/Saudi Arabia/583/2020|EPI ISL 490005|B.1.246|Saudi Arabia|2020-02-18	Asia|hCoV-19/India/HR-IMT-BZ115/2020|EPI ISL 560322|B.1.5|India|2020-08-25	0.0004717135	Asia
Asia|hCoV-19/Singapore/654/2020|EPI ISL 493414|B|Singapore|2020-02-18	Asia|hCoV-19/India/HR-IMT-BZ115/2020|EPI ISL 560322|B.1.5|India|2020-08-25	0.0004717134	Asia
Asia|hCoV-19/Singapore/469/2020|EPI ISL 476795|B|Singapore|2020-02-19	Asia|hCoV-19/India/HR-IMT-BZ115/2020|EPI ISL 560322|B.1.5|India|2020-08-25	0.0004716915	Asia
Asia|hCoV-19/South Korea/KCDC2018/2020|EPI ISL 427812|A|South Korea|2020-02-19	Asia|hCoV-19/India/HR-IMT-BZ115/2020|EPI ISL 560322|B.1.5|India|2020-08-25	0.0005728300	Asia
Asia|hCoV-19/Hong Kong/HKPU63-1402/2020|EPI ISL 419231|B|Hong Kong|2020-02-19	Asia|hCoV-19/India/HR-IMT-BZ115/2020|EPI ISL 560322|B.1.5|India|2020-08-25	0.0005054411	Asia
Asia|hCoV-19/Sichuan/SC-LZ-079/2020|EPI ISL 451318|B|China|2020-02-19	Asia|hCoV-19/India/HR-IMT-BZ115/2020|EPI ISL 560322|B.1.5|India|2020-08-25	0.0005053942	Asia
Asia|hCoV-19/South Korea/KCDC2035/2020|EPI ISL 497956|B|South Korea|2020-02-20	Asia|hCoV-19/India/HR-IMT-BZ115/2020|EPI ISL 560322|B.1.5|India|2020-08-25	0.0005391232	Asia
Asia|hCoV-19/South Korea/KCDC2033/2020|EPI ISL 497954|B|South Korea|2020-02-20	Asia|hCoV-19/India/HR-IMT-BZ115/2020|EPI ISL 560322|B.1.5|India|2020-08-25	0.0005053942	Asia
Asia|hCoV-19/Guangzhou/GZMU0099/2020|EPI ISL 457696|A|China|2020-02-20	Asia|hCoV-19/India/HR-IMT-BZ115/2020|EPI ISL 560322|B.1.5|India|2020-08-25	0.0005053942	Asia
Asia|hCoV-19/Sichuan/SC-PHCC1-026/2020|EPI ISL 451347|B|China|2020-02-20	Asia|hCoV-19/India/HR-IMT-BZ115/2020|EPI ISL 560322|B.1.5|India|2020-08-25	0.0005073067	Asia
Asia|hCoV-19/South Korea/KCDC2074/2020|EPI ISL 497975|B|South Korea|2020-02-21	Asia|hCoV-19/India/HR-IMT-BZ115/2020|EPI ISL 560322|B.1.5|India|2020-08-25	0.0005390982	Asia
Asia|hCoV-19/South Korea/KCDC2046/2020|EPI ISL 471452|B|South Korea|2020-02-21	Asia|hCoV-19/India/HR-IMT-BZ115/2020|EPI ISL 560322|B.1.5|India|2020-08-25	0.0005053943	Asia
Asia|hCoV-19/Wuhan/HB-WH2-149/2020|EPI ISL 454921|B|China|2020-02-21	Asia|hCoV-19/India/HR-IMT-BZ115/2020|EPI ISL 560322|B.1.5|India|2020-08-25	0.0006402671	Asia
Asia|hCoV-19/South Korea/KCDC2051/2020|EPI ISL 481371|A|South Korea|2020-02-21	Asia|hCoV-19/India/HR-IMT-BZ115/2020|EPI ISL 560322|B.1.5|India|2020-08-25	0.0006402777	Asia
Asia|hCoV-19/Wuhan/HB-WH5-229/2020|EPI ISL 454973|B|China|2020-02-22	Asia|hCoV-19/India/HR-IMT-BZ115/2020|EPI ISL 560322|B.1.5|India|2020-08-25	0.0004716915	Asia
Asia|hCoV-19/Japan/PG-0363/2020|EPI ISL 480033|B|Japan|2020-02-22	Asia|hCoV-19/India/HR-IMT-BZ115/2020|EPI ISL 560322|B.1.5|India|2020-08-25	0.0004042718	Asia
Asia|hCoV-19/Wuhan/HB-WH1-134/2020|EPI ISL 454911|B|China|2020-02-22	Asia|hCoV-19/India/HR-IMT-BZ115/2020|EPI ISL 560322|B.1.5|India|2020-08-25	0.0005054411	Asia
Asia|hCoV-19/Wuhan/HB-WHCM2-278/2020|EPI ISL 455010|B|China|2020-02-22	Asia|hCoV-19/India/HR-IMT-BZ115/2020|EPI ISL 560322|B.1.5|India|2020-08-25	0.0005396982	Asia
Asia|hCoV-19/Wuhan/HB-WHCM2-274/2020|EPI ISL 455008|B|China|2020-02-23	Asia|hCoV-19/India/HR-IMT-BZ115/2020|EPI ISL 560322|B.1.5|India|2020-08-25	0.0004722088	Asia
Asia|hCoV-19/Hefei/2/2020|EPI ISL 412026|B|China|2020-02-23	Asia|hCoV-19/India/HR-IMT-BZ115/2020|EPI ISL 560322|B.1.5|India|2020-08-25	0.0004379904	Asia
Asia|hCoV-19/South Korea/KCDC2013/2020|EPI ISL 426183|A|South Korea|2020-02-23	Asia|hCoV-19/India/HR-IMT-BZ115/2020|EPI ISL 560322|B.1.5|India|2020-08-25	0.0007077253	Asia
Asia|hCoV-19/Oman/RESP-20-797/2020|EPI ISL 457701|B.4|Oman|2020-02-23	Asia|hCoV-19/India/HR-IMT-BZ115/2020|EPI ISL 560322|B.1.5|India|2020-08-25	0.0005728471	Asia
Asia|hCoV-19/Wuhan/HB-WH1-138/2020|EPI ISL 454915|B|China|2020-02-24	Asia|hCoV-19/India/HR-IMT-BZ115/2020|EPI ISL 560322|B.1.5|India|2020-08-25	0.0005390982	Asia
Asia|hCoV-19/Hong Kong/HKU-200723-017/2020|EPI ISL 497784|B|Hong Kong|2020-02-24	Asia|hCoV-19/India/HR-IMT-BZ115/2020|EPI ISL 560322|B.1.5|India|2020-08-25	0.0004379701	Asia
Asia|hCoV-19/Wuhan/HB-WHCM2-276/2020|EPI ISL 455009|B|China|2020-02-24	Asia|hCoV-19/India/HR-IMT-BZ115/2020|EPI ISL 560322|B.1.5|India|2020-08-25	0.0005396983	Asia
Asia|hCoV-19/Henan/HN03/2020|EPI ISL 450442|A|China|2020-02-24	Asia|hCoV-19/India/HR-IMT-BZ115/2020|EPI ISL 560322|B.1.5|India|2020-08-25	0.0006065563	Asia
Asia|hCoV-19/Taiwan/TSGH-26/2020|EPI ISL 447252|B.4|Taiwan|2020-02-25	Asia|hCoV-19/India/HR-IMT-BZ115/2020|EPI ISL 560322|B.1.5|India|2020-08-25	0.0007752904	Asia
Asia|hCoV-19/United Arab Emirates/L6599/2020|EPI ISL 435138|B|United Arab Emirates|2020-02-25	Asia|hCoV-19/India/HR-IMT-BZ115/2020|EPI ISL 560322|B.1.5|India|2020-08-25	0.0006402184	Asia
Asia|hCoV-19/Guangzhou/GZMU0016/2020|EPI ISL 414663|A|China|2020-02-25	Asia|hCoV-19/India/HR-IMT-BZ115/2020|EPI ISL 560322|B.1.5|India|2020-08-25	0.0005053942	Asia
Asia|hCoV-19/Guangzhou/GZMU0014/2020|EPI ISL 414692|B|China|2020-02-25	Asia|hCoV-19/India/HR-IMT-BZ115/2020|EPI ISL 560322|B.1.5|India|2020-08-25	0.0005391392	Asia
Asia|hCoV-19/Wuhan/HB-WHCM2-272/2020|EPI ISL 455007|B|China|2020-02-26	Asia|hCoV-19/India/HR-IMT-BZ115/2020|EPI ISL 560322|B.1.5|India|2020-08-25	0.0005734412	Asia
Asia|hCoV-19/Nanchang/JXN3T4/2020|EPI ISL 421246|A|China|2020-02-26	Asia|hCoV-19/India/HR-IMT-BZ115/2020|EPI ISL 560322|B.1.5|India|2020-08-25	0.0005053942	Asia
Asia|hCoV-19/Taiwan/CGMH-CGU-03/2020|EPI ISL 415741|B.4|Taiwan|2020-02-26	Asia|hCoV-19/India/HR-IMT-BZ115/2020|EPI ISL 560322|B.1.5|India|2020-08-25	0.0006065283	Asia
Asia|hCoV-19/Guangzhou/GZMU0117/2020|EPI ISL 457698|B|China|2020-02-26	Asia|hCoV-19/India/HR-IMT-BZ115/2020|EPI ISL 560322|B.1.5|India|2020-08-25	0.0006065564	Asia
Asia|hCoV-19/Saudi Arabia/656/2020|EPI ISL 490010|B.1.247|Saudi Arabia|2020-02-26	Asia|hCoV-19/India/HR-IMT-BZ115/2020|EPI ISL 560322|B.1.5|India|2020-08-25	0.0004717354	Asia
Asia|hCoV-19/Taiwan/CGMH-CGU-05/2020|EPI ISL 415743|B.4|Taiwan|2020-02-27	Asia|hCoV-19/India/HR-IMT-BZ115/2020|EPI ISL 560322|B.1.5|India|2020-08-25	0.0006065283	Asia
Asia|hCoV-19/Wuhan/HB-WH1-140/2020|EPI ISL 454916|B|China|2020-02-27	Asia|hCoV-19/India/HR-IMT-BZ115/2020|EPI ISL 560322|B.1.5|India|2020-08-25	0.0005053942	Asia
Asia|hCoV-19/Saudi Arabia/671/2020|EPI ISL 490011|B.1.246|Saudi Arabia|2020-02-27	Asia|hCoV-19/India/HR-IMT-BZ115/2020|EPI ISL 560322|B.1.5|India|2020-08-25	0.0005054027	Asia
Asia|hCoV-19/Lebanon/S5 762/2020|EPI ISL 450512|B.4|Lebanon|2020-02-27	Asia|hCoV-19/India/HR-IMT-BZ115/2020|EPI ISL 560322|B.1.5|India|2020-08-25	0.0006739992	Asia
Asia|hCoV-19/South Korea/KUMC03/2020|EPI ISL 413513|A|South Korea|2020-02-27	Asia|hCoV-19/India/HR-IMT-BZ115/2020|EPI ISL 560322|B.1.5|India|2020-08-25	0.0005728300	Asia
Asia|hCoV-19/Singapore/12Clin/2020|EPI ISL 418995|A|Singapore|2020-02-28	Asia|hCoV-19/India/HR-IMT-BZ115/2020|EPI ISL 560322|B.1.5|India|2020-08-25	0.0005120087	Asia
Asia|hCoV-19/Wuhan/HB-WHCM-113/2020|EPI ISL 454993|B|China|2020-02-28	Asia|hCoV-19/India/HR-IMT-BZ115/2020|EPI ISL 560322|B.1.5|India|2020-08-25	0.0004717133	Asia
Asia|hCoV-19/Wuhan/HB-WH2-158/2020|EPI ISL 454926|B|China|2020-02-28	Asia|hCoV-19/India/HR-IMT-BZ115/2020|EPI ISL 560322|B.1.5|India|2020-08-25	0.0005391392	Asia
Asia|hCoV-19/Wuhan/HB-WH2-160/2020|EPI ISL 454928|B|China|2020-02-28	Asia|hCoV-19/India/HR-IMT-BZ115/2020|EPI ISL 560322|B.1.5|India|2020-08-25	0.0004379904	Asia
Asia|hCoV-19/Wuhan/HB-WH2-155/2020|EPI ISL 454923|B|China|2020-02-28	Asia|hCoV-19/India/HR-IMT-BZ115/2020|EPI ISL 560322|B.1.5|India|2020-08-25	0.0005391391	Asia
Asia|hCoV-19/Malaysia/IMR WC1098/2020|EPI ISL 430442|B|Malaysia|2020-02-29	Asia|hCoV-19/India/HR-IMT-BZ115/2020|EPI ISL 560322|B.1.5|India|2020-08-25	0.0004382119	Asia
Asia|hCoV-19/Malaysia/IMR WC1097/2020|EPI ISL 430441|B|Malaysia|2020-02-29	Asia|hCoV-19/India/HR-IMT-BZ115/2020|EPI ISL 560322|B.1.5|India|2020-08-25	0.0004379904	Asia
Asia|hCoV-19/Taiwan/CGMH-CGU-21/2020|EPI ISL 444274|B.4|Taiwan|2020-02-29	Asia|hCoV-19/India/HR-IMT-BZ115/2020|EPI ISL 560322|B.1.5|India|2020-08-25	0.0007076926	Asia
Asia|hCoV-19/Beijing/DT-travelUSA01/2020|EPI ISL 452332|B|China|2020-02-29	Asia|hCoV-19/India/HR-IMT-BZ115/2020|EPI ISL 560322|B.1.5|India|2020-08-25	0.0004379904	Asia
Asia|hCoV-19/Malaysia/IMR WC1114/2020|EPI ISL 455793|B|Malaysia|2020-02-29	Asia|hCoV-19/India/HR-IMT-BZ115/2020|EPI ISL 560322|B.1.5|India|2020-08-25	0.0005728545	Asia
Asia|hCoV-19/Wuhan/HB-WH5-232/2020|EPI ISL 454975|B|China|2020-03-01	Asia|hCoV-19/India/HR-IMT-BZ115/2020|EPI ISL 560322|B.1.5|India|2020-08-25	0.0005728737	Asia
Asia|hCoV-19/Singapore/18/2020|EPI ISL 418999|A|Singapore|2020-03-01	Asia|hCoV-19/India/HR-IMT-BZ115/2020|EPI ISL 560322|B.1.5|India|2020-08-25	0.0005119847	Asia
Asia|hCoV-19/Israel/ISR IT0320/2020|EPI ISL 419210|B.1.1|Israel|2020-03-01	Asia|hCoV-19/India/HR-IMT-BZ115/2020|EPI ISL 560322|B.1.5|India|2020-08-25	0.0004380237	Asia
Asia|hCoV-19/Japan/PG-0215/2020|EPI ISL 479915|A|Japan|2020-03-01	Asia|hCoV-19/India/HR-IMT-BZ115/2020|EPI ISL 560322|B.1.5|India|2020-08-25	0.0005728300	Asia
Asia|hCoV-19/Japan/PG-0058/2020|EPI ISL 479821|A|Japan|2020-03-02	Asia|hCoV-19/India/HR-IMT-BZ115/2020|EPI ISL 560322|B.1.5|India|2020-08-25	0.0006402753	Asia
Asia|hCoV-19/Wuhan/HB-WHCM-104/2020|EPI ISL 454989|A|China|2020-03-02	Asia|hCoV-19/India/HR-IMT-BZ115/2020|EPI ISL 560322|B.1.5|India|2020-08-25	0.0006402183	Asia
Asia|hCoV-19/Wuhan/HB-WHCM-099/2020|EPI ISL 454986|B|China|2020-03-02	Asia|hCoV-19/India/HR-IMT-BZ115/2020|EPI ISL 560322|B.1.5|India|2020-08-25	0.0005734753	Asia
Asia|hCoV-19/Wuhan/HB-WH1-124/2020|EPI ISL 454905|B|China|2020-03-02	Asia|hCoV-19/India/HR-IMT-BZ115/2020|EPI ISL 560322|B.1.5|India|2020-08-25	0.0004716916	Asia
Asia|hCoV-19/India/UN-763/2020|EPI ISL 420543|B.1.5|India|2020-03-03	Asia|hCoV-19/India/HR-IMT-BZ115/2020|EPI ISL 560322|B.1.5|India|2020-08-25	0.0003031903	Asia
Asia|hCoV-19/India/UN-772/2020|EPI ISL 420547|B.1.5|India|2020-03-03	Asia|hCoV-19/India/HR-IMT-BZ115/2020|EPI ISL 560322|B.1.5|India|2020-08-25	0.0002694970	Asia
Asia|hCoV-19/Singapore/24nan/2020|EPI ISL 482672|B|Singapore|2020-03-03	Asia|hCoV-19/India/HR-IMT-BZ115/2020|EPI ISL 560322|B.1.5|India|2020-08-25	0.0004717056	Asia
Asia|hCoV-19/Wuhan/HB-WH1-141/2020|EPI ISL 454917|B|China|2020-03-03	Asia|hCoV-19/India/HR-IMT-BZ115/2020|EPI ISL 560322|B.1.5|India|2020-08-25	0.0005054176	Asia
Asia|hCoV-19/Malaysia/0956/2020|EPI ISL 501181|B|Malaysia|2020-03-04	Asia|hCoV-19/India/HR-IMT-BZ115/2020|EPI ISL 560322|B.1.5|India|2020-08-25	0.0004379904	Asia
Asia|hCoV-19/Beijing/DT-travelIT04/2020|EPI ISL 452351|B|China|2020-03-04	Asia|hCoV-19/India/HR-IMT-BZ115/2020|EPI ISL 560322|B.1.5|India|2020-08-25	0.0004379904	Asia
Asia|hCoV-19/Pakistan/Gilgit1/2020|EPI ISL 417444|B|Pakistan|2020-03-04	Asia|hCoV-19/India/HR-IMT-BZ115/2020|EPI ISL 560322|B.1.5|India|2020-08-25	0.0005053858	Asia
Asia|hCoV-19/Japan/PG-0087/2020|EPI ISL 479835|A|Japan|2020-03-04	Asia|hCoV-19/India/HR-IMT-BZ115/2020|EPI ISL 560322|B.1.5|India|2020-08-25	0.0006402753	Asia
Asia|hCoV-19/Georgia/Tb-273/2020|EPI ISL 416479|B.1.1|Georgia|2020-03-05	Asia|hCoV-19/India/HR-IMT-BZ115/2020|EPI ISL 560322|B.1.5|India|2020-08-25	0.0004380238	Asia
Asia|hCoV-19/Malaysia/IMR WC1170/2020|EPI ISL 430440|B|Malaysia|2020-03-05	Asia|hCoV-19/India/HR-IMT-BZ115/2020|EPI ISL 560322|B.1.5|India|2020-08-25	0.0004379904	Asia
Asia|hCoV-19/Taiwan/CGMH-CGU-06/2020|EPI ISL 417519|B.4|Taiwan|2020-03-05	Asia|hCoV-19/India/HR-IMT-BZ115/2020|EPI ISL 560322|B.1.5|India|2020-08-25	0.0006065283	Asia
Asia|hCoV-19/Hangzhou/HZCDC6111/2020|EPI ISL 482575|B|China|2020-03-05	Asia|hCoV-19/India/HR-IMT-BZ115/2020|EPI ISL 560322|B.1.5|India|2020-08-25	0.0004042905	Asia
Asia|hCoV-19/Yunnan/0306-466/2020|EPI ISL 429239|B|China|2020-03-06	Asia|hCoV-19/India/HR-IMT-BZ115/2020|EPI ISL 560322|B.1.5|India|2020-08-25	0.0004717612	Asia
Asia|hCoV-19/Vietnam/CM295/2020|EPI ISL 416430|B.1.1|Vietnam|2020-03-06	Asia|hCoV-19/India/HR-IMT-BZ115/2020|EPI ISL 560322|B.1.5|India|2020-08-25	0.0004043213	Asia
Asia|hCoV-19/Hangzhou/HZCDC6224/2020|EPI ISL 482576|B|China|2020-03-06	Asia|hCoV-19/India/HR-IMT-BZ115/2020|EPI ISL 560322|B.1.5|India|2020-08-25	0.0006739591	Asia
Asia|hCoV-19/Beijing/DT-travelIT02/2020|EPI ISL 452353|B.1|China|2020-03-06	Asia|hCoV-19/India/HR-IMT-BZ115/2020|EPI ISL 560322|B.1.5|India|2020-08-25	0.0003705983	Asia
Asia|hCoV-19/Hangzhou/HZCDC6228/2020|EPI ISL 482577|B.1|China|2020-03-07	Asia|hCoV-19/India/HR-IMT-BZ115/2020|EPI ISL 560322|B.1.5|India|2020-08-25	0.0003368850	Asia
Asia|hCoV-19/Vietnam/39607/2020|EPI ISL 416428|B.1.1|Vietnam|2020-03-07	Asia|hCoV-19/India/HR-IMT-BZ115/2020|EPI ISL 560322|B.1.5|India|2020-08-25	0.0004043213	Asia
Asia|hCoV-19/Beijing/DT-travelES03/2020|EPI ISL 452345|B.1|China|2020-03-07	Asia|hCoV-19/India/HR-IMT-BZ115/2020|EPI ISL 560322|B.1.5|India|2020-08-25	0.0004042906	Asia
Asia|hCoV-19/Beijing/DT-travelIT03/2020|EPI ISL 452354|B.1|China|2020-03-07	Asia|hCoV-19/India/HR-IMT-BZ115/2020|EPI ISL 560322|B.1.5|India|2020-08-25	0.0004043161	Asia
Asia|hCoV-19/Japan/P1/2020|EPI ISL 419296|B.1.255|Japan|2020-03-08	Asia|hCoV-19/India/HR-IMT-BZ115/2020|EPI ISL 560322|B.1.5|India|2020-08-25	0.0003705983	Asia
Asia|hCoV-19/Japan/PG-0056/2020|EPI ISL 479819|A|Japan|2020-03-08	Asia|hCoV-19/India/HR-IMT-BZ115/2020|EPI ISL 560322|B.1.5|India|2020-08-25	0.0006402753	Asia
Asia|hCoV-19/Singapore/49/2020|EPI ISL 428828|B.1.5|Singapore|2020-03-08	Asia|hCoV-19/India/HR-IMT-BZ115/2020|EPI ISL 560322|B.1.5|India|2020-08-25	0.0003031903	Asia
Asia|hCoV-19/Vietnam/VNHN 0207/2020|EPI ISL 511891|B.1.1|Vietnam|2020-03-08	Asia|hCoV-19/India/HR-IMT-BZ115/2020|EPI ISL 560322|B.1.5|India|2020-08-25	0.0004043213	Asia
Asia|hCoV-19/Singapore/394/2020|EPI ISL 469143|B|Singapore|2020-03-09	Asia|hCoV-19/India/HR-IMT-BZ115/2020|EPI ISL 560322|B.1.5|India|2020-08-25	0.0004379904	Asia
Asia|hCoV-19/Japan/PG-0221/2020|EPI ISL 479920|A|Japan|2020-03-09	Asia|hCoV-19/India/HR-IMT-BZ115/2020|EPI ISL 560322|B.1.5|India|2020-08-25	0.0006402670	Asia
Asia|hCoV-19/Saudi Arabia/KAIMRC01/2020|EPI ISL 507010|B.6|Saudi Arabia|2020-03-09	Asia|hCoV-19/India/HR-IMT-BZ115/2020|EPI ISL 560322|B.1.5|India|2020-08-25	0.0005728206	Asia
Asia|hCoV-19/Iran/KHGRC-1.1-IPI-8206/2020|EPI ISL 442523|B.4|Iran|2020-03-09	Asia|hCoV-19/India/HR-IMT-BZ115/2020|EPI ISL 560322|B.1.5|India|2020-08-25	0.0005391302	Asia
Asia|hCoV-19/Saudi Arabia/SCDC-3321/2020|EPI ISL 416521|B.1.246|Saudi Arabia|2020-03-10	Asia|hCoV-19/India/HR-IMT-BZ115/2020|EPI ISL 560322|B.1.5|India|2020-08-25	0.0004042974	Asia
Asia|hCoV-19/India/UN-1100/2020|EPI ISL 421664|B.4|India|2020-03-10	Asia|hCoV-19/India/HR-IMT-BZ115/2020|EPI ISL 560322|B.1.5|India|2020-08-25	0.0006740505	Asia
Asia|hCoV-19/India/UN-1063/2020|EPI ISL 424361|B.4|India|2020-03-10	Asia|hCoV-19/India/HR-IMT-BZ115/2020|EPI ISL 560322|B.1.5|India|2020-08-25	0.0006402969	Asia
Asia|hCoV-19/Singapore/31/2020|EPI ISL 420108|B|Singapore|2020-03-10	Asia|hCoV-19/India/HR-IMT-BZ115/2020|EPI ISL 560322|B.1.5|India|2020-08-25	0.0004379904	Asia
Asia|hCoV-19/Japan/P4-1/2020|EPI ISL 419301|B.1.1|Japan|2020-03-11	Asia|hCoV-19/India/HR-IMT-BZ115/2020|EPI ISL 560322|B.1.5|India|2020-08-25	0.0004043213	Asia
Asia|hCoV-19/Singapore/32/2020|EPI ISL 420109|B|Singapore|2020-03-11	Asia|hCoV-19/India/HR-IMT-BZ115/2020|EPI ISL 560322|B.1.5|India|2020-08-25	0.0004379904	Asia
Asia|hCoV-19/Lebanon/S9 764/2020|EPI ISL 450515|B.4|Lebanon|2020-03-11	Asia|hCoV-19/India/HR-IMT-BZ115/2020|EPI ISL 560322|B.1.5|India|2020-08-25	0.0006402969	Asia
Asia|hCoV-19/Japan/SMU-0311S2/2020|EPI ISL 416524|B.1.5|Japan|2020-03-11	Asia|hCoV-19/India/HR-IMT-BZ115/2020|EPI ISL 560322|B.1.5|India|2020-08-25	0.0003368950	Asia
Asia|hCoV-19/Japan/PG-0437/2020|EPI ISL 480103|A|Japan|2020-03-12	Asia|hCoV-19/India/HR-IMT-BZ115/2020|EPI ISL 560322|B.1.5|India|2020-08-25	0.0006739877	Asia
Asia|hCoV-19/Japan/PG-0324/2020|EPI ISL 479999|B.1.5|Japan|2020-03-12	Asia|hCoV-19/India/HR-IMT-BZ115/2020|EPI ISL 560322|B.1.5|India|2020-08-25	0.0003706155	Asia
Asia|hCoV-19/Beijing/DT-travelNO01/2020|EPI ISL 452342|B|China|2020-03-12	Asia|hCoV-19/India/HR-IMT-BZ115/2020|EPI ISL 560322|B.1.5|India|2020-08-25	0.0005054410	Asia
Asia|hCoV-19/India/UN-1621/2020|EPI ISL 421671|B.4|India|2020-03-12	Asia|hCoV-19/India/HR-IMT-BZ115/2020|EPI ISL 560322|B.1.5|India|2020-08-25	0.0006402861	Asia
Asia|hCoV-19/Thailand/Bangkok 2294/2020|EPI ISL 447921|B.6|Thailand|2020-03-13	Asia|hCoV-19/India/HR-IMT-BZ115/2020|EPI ISL 560322|B.1.5|India|2020-08-25	0.0006065384	Asia
Asia|hCoV-19/Taiwan/CGMH-CGU-09/2020|EPI ISL 417522|B|Taiwan|2020-03-13	Asia|hCoV-19/India/HR-IMT-BZ115/2020|EPI ISL 560322|B.1.5|India|2020-08-25	0.0005053942	Asia
Asia|hCoV-19/Japan/PG-0192/2020|EPI ISL 479897|B.1.160|Japan|2020-03-13	Asia|hCoV-19/India/HR-IMT-BZ115/2020|EPI ISL 560322|B.1.5|India|2020-08-25	0.0004379978	Asia
Asia|hCoV-19/Beijing/DT-travelDE01/2020|EPI ISL 452329|B|China|2020-03-13	Asia|hCoV-19/India/HR-IMT-BZ115/2020|EPI ISL 560322|B.1.5|India|2020-08-25	0.0004379904	Asia
Asia|hCoV-19/Oman/RESP-20-2282/2020|EPI ISL 457974|B.1.220|Oman|2020-03-14	Asia|hCoV-19/India/HR-IMT-BZ115/2020|EPI ISL 560322|B.1.5|India|2020-08-25	0.0003705811	Asia
Asia|hCoV-19/Singapore/758/2020|EPI ISL 507003|B.6|Singapore|2020-03-14	Asia|hCoV-19/India/HR-IMT-BZ115/2020|EPI ISL 560322|B.1.5|India|2020-08-25	0.0005390982	Asia
Asia|hCoV-19/Hangzhou/HZCDC6706/2020|EPI ISL 421222|B|China|2020-03-14	Asia|hCoV-19/India/HR-IMT-BZ115/2020|EPI ISL 560322|B.1.5|India|2020-08-25	0.0004379904	Asia
Asia|hCoV-19/Wuhan/HB-WH5-237/2020|EPI ISL 454978|B|China|2020-03-14	Asia|hCoV-19/India/HR-IMT-BZ115/2020|EPI ISL 560322|B.1.5|India|2020-08-25	0.0004717056	Asia
Asia|hCoV-19/Beijing/DT-travelGR01/2020|EPI ISL 452347|B.1|China|2020-03-15	Asia|hCoV-19/India/HR-IMT-BZ115/2020|EPI ISL 560322|B.1.5|India|2020-08-25	0.0003368850	Asia
Asia|hCoV-19/Israel/CVL-n-5936/2020|EPI ISL 475018|B.1|Israel|2020-03-15	Asia|hCoV-19/India/HR-IMT-BZ115/2020|EPI ISL 560322|B.1.5|India|2020-08-25	0.0004042974	Asia
Asia|hCoV-19/Israel/CVL-n-6157/2020|EPI ISL 475022|B.1|Israel|2020-03-15	Asia|hCoV-19/India/HR-IMT-BZ115/2020|EPI ISL 560322|B.1.5|India|2020-08-25	0.0005054730	Asia
Asia|hCoV-19/South Korea/KCDC2128/2020|EPI ISL 498029|B.40|South Korea|2020-03-15	Asia|hCoV-19/India/HR-IMT-BZ115/2020|EPI ISL 560322|B.1.5|India|2020-08-25	0.0005728472	Asia
Asia|hCoV-19/Pakistan/KHI1/2020|EPI ISL 451958|B|Pakistan|2020-03-16	Asia|hCoV-19/India/HR-IMT-BZ115/2020|EPI ISL 560322|B.1.5|India|2020-08-25	0.0005391527	Asia
Asia|hCoV-19/United Arab Emirates/L0879/2020|EPI ISL 435124|B.1.1.296|United Arab Emirates|2020-03-16	Asia|hCoV-19/India/HR-IMT-BZ115/2020|EPI ISL 560322|B.1.5|India|2020-08-25	0.0005054796	Asia
Asia|hCoV-19/South Korea/KCDC2129/2020|EPI ISL 498030|B.40|South Korea|2020-03-16	Asia|hCoV-19/India/HR-IMT-BZ115/2020|EPI ISL 560322|B.1.5|India|2020-08-25	0.0005391142	Asia
Asia|hCoV-19/Saudi Arabia/KAIMRC12/2020|EPI ISL 507018|B.1.1|Saudi Arabia|2020-03-17	Asia|hCoV-19/India/HR-IMT-BZ115/2020|EPI ISL 560322|B.1.5|India|2020-08-25	0.0004043213	Asia
Asia|hCoV-19/Taiwan/TSGH-13/2020|EPI ISL 428230|B.4|Taiwan|2020-03-17	Asia|hCoV-19/India/HR-IMT-BZ115/2020|EPI ISL 560322|B.1.5|India|2020-08-25	0.0008090393	Asia
Asia|hCoV-19/Vietnam/VNHN 1072/2020|EPI ISL 455717|B.1|Vietnam|2020-03-17	Asia|hCoV-19/India/HR-IMT-BZ115/2020|EPI ISL 560322|B.1.5|India|2020-08-25	0.0004382322	Asia
Asia|hCoV-19/Taiwan/CGMH-CGU-13/2020|EPI ISL 424969|B.1.1|Taiwan|2020-03-17	Asia|hCoV-19/India/HR-IMT-BZ115/2020|EPI ISL 560322|B.1.5|India|2020-08-25	0.0004717494	Asia
Asia|hCoV-19/Wuhan/HB-WH4-211/2020|EPI ISL 454960|B|China|2020-03-18	Asia|hCoV-19/India/HR-IMT-BZ115/2020|EPI ISL 560322|B.1.5|India|2020-08-25	0.0005391232	Asia
Asia|hCoV-19/Vietnam/VNHN 1167/2020|EPI ISL 455696|B.1|Vietnam|2020-03-18	Asia|hCoV-19/India/HR-IMT-BZ115/2020|EPI ISL 560322|B.1.5|India|2020-08-25	0.0004043094	Asia
Asia|hCoV-19/Hong Kong/HKU-200723-043/2020|EPI ISL 497810|B.1|Hong Kong|2020-03-18	Asia|hCoV-19/India/HR-IMT-BZ115/2020|EPI ISL 560322|B.1.5|India|2020-08-25	0.0004716996	Asia
Asia|hCoV-19/Oman/RESP-20-3080/2020|EPI ISL 457979|B.1.1|Oman|2020-03-18	Asia|hCoV-19/India/HR-IMT-BZ115/2020|EPI ISL 560322|B.1.5|India|2020-08-25	0.0004043213	Asia
Asia|hCoV-19/Lebanon/LB-R8/2020|EPI ISL 498551|B.1.5|Lebanon|2020-03-19	Asia|hCoV-19/India/HR-IMT-BZ115/2020|EPI ISL 560322|B.1.5|India|2020-08-25	0.0004043093	Asia
Asia|hCoV-19/Japan/PG-0281/2020|EPI ISL 479961|B.1.1|Japan|2020-03-19	Asia|hCoV-19/India/HR-IMT-BZ115/2020|EPI ISL 560322|B.1.5|India|2020-08-25	0.0004380238	Asia
Asia|hCoV-19/United Arab Emirates/L9584510/2020|EPI ISL 520743|B.1.1|United Arab Emirates|2020-03-19	Asia|hCoV-19/India/HR-IMT-BZ115/2020|EPI ISL 560322|B.1.5|India|2020-08-25	0.0003706031	Asia
Asia|hCoV-19/Wuhan/HB-WH4-212/2020|EPI ISL 454961|B|China|2020-03-19	Asia|hCoV-19/India/HR-IMT-BZ115/2020|EPI ISL 560322|B.1.5|India|2020-08-25	0.0005391482	Asia
Asia|hCoV-19/Taiwan/NCKUH-007/2020|EPI ISL 493202|B.40|Taiwan|2020-03-20	Asia|hCoV-19/India/HR-IMT-BZ115/2020|EPI ISL 560322|B.1.5|India|2020-08-25	0.0006065283	Asia
Asia|hCoV-19/Taiwan/107/2020|EPI ISL 420085|B.1|Taiwan|2020-03-20	Asia|hCoV-19/India/HR-IMT-BZ115/2020|EPI ISL 560322|B.1.5|India|2020-08-25	0.0004380108	Asia
Asia|hCoV-19/Oman/RESP-20-3700/2020|EPI ISL 457986|B|Oman|2020-03-20	Asia|hCoV-19/India/HR-IMT-BZ115/2020|EPI ISL 560322|B.1.5|India|2020-08-25	0.0004717056	Asia
Asia|hCoV-19/Singapore/173nan/2020|EPI ISL 538441|B.1|Singapore|2020-03-20	Asia|hCoV-19/India/HR-IMT-BZ115/2020|EPI ISL 560322|B.1.5|India|2020-08-25	0.0003705983	Asia
Asia|hCoV-19/Taiwan/CGMH-CGU-23/2020|EPI ISL 444276|B.1.255|Taiwan|2020-03-21	Asia|hCoV-19/India/HR-IMT-BZ115/2020|EPI ISL 560322|B.1.5|India|2020-08-25	0.0003705983	Asia
Asia|hCoV-19/Vietnam/VNHN 1492/2020|EPI ISL 455699|B.1.1|Vietnam|2020-03-21	Asia|hCoV-19/India/HR-IMT-BZ115/2020|EPI ISL 560322|B.1.5|India|2020-08-25	0.0004380440	Asia
Asia|hCoV-19/Singapore/179/2020|EPI ISL 462297|B|Singapore|2020-03-21	Asia|hCoV-19/India/HR-IMT-BZ115/2020|EPI ISL 560322|B.1.5|India|2020-08-25	0.0005728375	Asia
Asia|hCoV-19/Hangzhou/HZCDCp145/2020|EPI ISL 482582|B.1.1|China|2020-03-21	Asia|hCoV-19/India/HR-IMT-BZ115/2020|EPI ISL 560322|B.1.5|India|2020-08-25	0.0004380237	Asia
Asia|hCoV-19/Hangzhou/HZCDC7184F/2020|EPI ISL 482583|B.1|China|2020-03-22	Asia|hCoV-19/India/HR-IMT-BZ115/2020|EPI ISL 560322|B.1.5|India|2020-08-25	0.0003705921	Asia
Asia|hCoV-19/Beijing/DT-travelUK01/2020|EPI ISL 452355|B.1.1|China|2020-03-22	Asia|hCoV-19/India/HR-IMT-BZ115/2020|EPI ISL 560322|B.1.5|India|2020-08-25	0.0004717494	Asia
Asia|hCoV-19/Israel/701002334/2020|EPI ISL 447306|B.1|Israel|2020-03-22	Asia|hCoV-19/India/HR-IMT-BZ115/2020|EPI ISL 560322|B.1.5|India|2020-08-25	0.0004380384	Asia
Asia|hCoV-19/South Korea/KCDC2145/2020|EPI ISL 498046|B.1|South Korea|2020-03-22	Asia|hCoV-19/India/HR-IMT-BZ115/2020|EPI ISL 560322|B.1.5|India|2020-08-25	0.0003705983	Asia
Asia|hCoV-19/Saudi Arabia/KAUST-Makkah13/2020|EPI ISL 437466|A|Saudi Arabia|2020-03-23	Asia|hCoV-19/India/HR-IMT-BZ115/2020|EPI ISL 560322|B.1.5|India|2020-08-25	0.0006066026	Asia
Asia|hCoV-19/Japan/PG-0232/2020|EPI ISL 479927|A|Japan|2020-03-23	Asia|hCoV-19/India/HR-IMT-BZ115/2020|EPI ISL 560322|B.1.5|India|2020-08-25	0.0006739878	Asia
Asia|hCoV-19/Taiwan/108/2020|EPI ISL 429883|B.1|Taiwan|2020-03-23	Asia|hCoV-19/India/HR-IMT-BZ115/2020|EPI ISL 560322|B.1.5|India|2020-08-25	0.0003705983	Asia
Asia|hCoV-19/Saudi Arabia/KFSHRC27/2020|EPI ISL 507032|B.1.246|Saudi Arabia|2020-03-23	Asia|hCoV-19/India/HR-IMT-BZ115/2020|EPI ISL 560322|B.1.5|India|2020-08-25	0.0004042974	Asia
Asia|hCoV-19/Taiwan/TSGH-14/2020|EPI ISL 428231|B.1.255|Taiwan|2020-03-24	Asia|hCoV-19/India/HR-IMT-BZ115/2020|EPI ISL 560322|B.1.5|India|2020-08-25	0.0004717652	Asia
Asia|hCoV-19/Israel/701002431/2020|EPI ISL 447302|B.1.1|Israel|2020-03-24	Asia|hCoV-19/India/HR-IMT-BZ115/2020|EPI ISL 560322|B.1.5|India|2020-08-25	0.0004717494	Asia
Asia|hCoV-19/Israel/701002458/2020|EPI ISL 447297|B.1|Israel|2020-03-24	Asia|hCoV-19/India/HR-IMT-BZ115/2020|EPI ISL 560322|B.1.5|India|2020-08-25	0.0004042974	Asia
Asia|hCoV-19/Taiwan/TSGH-10/2020|EPI ISL 427397|B.40|Taiwan|2020-03-24	Asia|hCoV-19/India/HR-IMT-BZ115/2020|EPI ISL 560322|B.1.5|India|2020-08-25	0.0005391142	Asia
Asia|hCoV-19/Singapore/486/2020|EPI ISL 476820|B|Singapore|2020-03-25	Asia|hCoV-19/India/HR-IMT-BZ115/2020|EPI ISL 560322|B.1.5|India|2020-08-25	0.0005390982	Asia
Asia|hCoV-19/Israel/990059251/2020|EPI ISL 447269|B.1|Israel|2020-03-25	Asia|hCoV-19/India/HR-IMT-BZ115/2020|EPI ISL 560322|B.1.5|India|2020-08-25	0.0004042974	Asia
Asia|hCoV-19/Oman/RESP-20-5505/2020|EPI ISL 457994|B.1|Oman|2020-03-25	Asia|hCoV-19/India/HR-IMT-BZ115/2020|EPI ISL 560322|B.1.5|India|2020-08-25	0.0004380107	Asia
Asia|hCoV-19/Thailand/Bangkok-0038/2020|EPI ISL 429174|B.1|Thailand|2020-03-25	Asia|hCoV-19/India/HR-IMT-BZ115/2020|EPI ISL 560322|B.1.5|India|2020-08-25	0.0003705983	Asia
Asia|hCoV-19/South Korea/IHC3486/2020|EPI ISL 541001|B.1.1|South Korea|2020-03-26	Asia|hCoV-19/India/HR-IMT-BZ115/2020|EPI ISL 560322|B.1.5|India|2020-08-25	0.0004380237	Asia
Asia|hCoV-19/Israel/2047145/2020|EPI ISL 447396|B.1.1|Israel|2020-03-26	Asia|hCoV-19/India/HR-IMT-BZ115/2020|EPI ISL 560322|B.1.5|India|2020-08-25	0.0004380238	Asia
Asia|hCoV-19/South Korea/KCDC2183/2020|EPI ISL 506977|B.1.1|South Korea|2020-03-26	Asia|hCoV-19/India/HR-IMT-BZ115/2020|EPI ISL 560322|B.1.5|India|2020-08-25	0.0004380238	Asia
Asia|hCoV-19/Israel/701002666/2020|EPI ISL 447286|B.1|Israel|2020-03-26	Asia|hCoV-19/India/HR-IMT-BZ115/2020|EPI ISL 560322|B.1.5|India|2020-08-25	0.0004380181	Asia
Asia|hCoV-19/Japan/PG-0318/2020|EPI ISL 479993|B.1|Japan|2020-03-27	Asia|hCoV-19/India/HR-IMT-BZ115/2020|EPI ISL 560322|B.1.5|India|2020-08-25	0.0004380181	Asia
Asia|hCoV-19/Indonesia/JK-EIJK-03/2020|EPI ISL 437191|B|Indonesia|2020-03-27	Asia|hCoV-19/India/HR-IMT-BZ115/2020|EPI ISL 560322|B.1.5|India|2020-08-25	0.0004717135	Asia
Asia|hCoV-19/Vietnam/VNHN 3085/2020|EPI ISL 455703|B.1.1|Vietnam|2020-03-27	Asia|hCoV-19/India/HR-IMT-BZ115/2020|EPI ISL 560322|B.1.5|India|2020-08-25	0.0004717275	Asia
Asia|hCoV-19/Saudi Arabia/KFSHRC43/2020|EPI ISL 507036|B.1.247|Saudi Arabia|2020-03-27	Asia|hCoV-19/India/HR-IMT-BZ115/2020|EPI ISL 560322|B.1.5|India|2020-08-25	0.0004380181	Asia
Asia|hCoV-19/Georgia/Tb-1352/2020|EPI ISL 420140|B.1|Georgia|2020-03-28	Asia|hCoV-19/India/HR-IMT-BZ115/2020|EPI ISL 560322|B.1.5|India|2020-08-25	0.0004043161	Asia
Asia|hCoV-19/South Korea/KCDC2189/2020|EPI ISL 506983|B.1.5|South Korea|2020-03-28	Asia|hCoV-19/India/HR-IMT-BZ115/2020|EPI ISL 560322|B.1.5|India|2020-08-25	0.0004042906	Asia
Asia|hCoV-19/Thailand/Bangkok-0043/2020|EPI ISL 429179|B.1.5|Thailand|2020-03-28	Asia|hCoV-19/India/HR-IMT-BZ115/2020|EPI ISL 560322|B.1.5|India|2020-08-25	0.0003705921	Asia
Asia|hCoV-19/South Korea/KCDC2190/2020|EPI ISL 506984|B.1|South Korea|2020-03-28	Asia|hCoV-19/India/HR-IMT-BZ115/2020|EPI ISL 560322|B.1.5|India|2020-08-25	0.0004717275	Asia
Asia|hCoV-19/Saudi Arabia/KAUST-Madinah238/2020|EPI ISL 437733|B.1.246|Saudi Arabia|2020-03-29	Asia|hCoV-19/India/HR-IMT-BZ115/2020|EPI ISL 560322|B.1.5|India|2020-08-25	0.0004717214	Asia
Asia|hCoV-19/Singapore/930/2020|EPI ISL 538462|B.1|Singapore|2020-03-29	Asia|hCoV-19/India/HR-IMT-BZ115/2020|EPI ISL 560322|B.1.5|India|2020-08-25	0.0003705983	Asia
Asia|hCoV-19/Oman/RESP-20-6417/2020|EPI ISL 457996|B.1|Oman|2020-03-29	Asia|hCoV-19/India/HR-IMT-BZ115/2020|EPI ISL 560322|B.1.5|India|2020-08-25	0.0004042974	Asia
Asia|hCoV-19/Saudi Arabia/KAUST-Madinah255/2020|EPI ISL 437739|B.1.36.6|Saudi Arabia|2020-03-29	Asia|hCoV-19/India/HR-IMT-BZ115/2020|EPI ISL 560322|B.1.5|India|2020-08-25	0.0005054027	Asia
Asia|hCoV-19/Indonesia/JI-ITD-1273V/2020|EPI ISL 529964|B|Indonesia|2020-03-30	Asia|hCoV-19/India/HR-IMT-BZ115/2020|EPI ISL 560322|B.1.5|India|2020-08-25	0.0005728737	Asia
Asia|hCoV-19/Saudi Arabia/KAUST-Madinah254/2020|EPI ISL 437738|B.1.246|Saudi Arabia|2020-03-30	Asia|hCoV-19/India/HR-IMT-BZ115/2020|EPI ISL 560322|B.1.5|India|2020-08-25	0.0004042974	Asia
Asia|hCoV-19/Malaysia/3499/2020|EPI ISL 501205|B.6|Malaysia|2020-03-30	Asia|hCoV-19/India/HR-IMT-BZ115/2020|EPI ISL 560322|B.1.5|India|2020-08-25	0.0005728035	Asia
Asia|hCoV-19/Malaysia/IMR WC9127/2020|EPI ISL 459956|B.6|Malaysia|2020-03-30	Asia|hCoV-19/India/HR-IMT-BZ115/2020|EPI ISL 560322|B.1.5|India|2020-08-25	0.0005728036	Asia
Asia|hCoV-19/India/WB-IK5/2020|EPI ISL 508376|B.1.5|India|2020-03-31	Asia|hCoV-19/India/HR-IMT-BZ115/2020|EPI ISL 560322|B.1.5|India|2020-08-25	0.0003368850	Asia
Asia|hCoV-19/Japan/PG-0355/2020|EPI ISL 480027|B.1.1|Japan|2020-03-31	Asia|hCoV-19/India/HR-IMT-BZ115/2020|EPI ISL 560322|B.1.5|India|2020-08-25	0.0004717494	Asia
Asia|hCoV-19/India/TG-CCMB-J057/2020|EPI ISL 447563|B.6|India|2020-03-31	Asia|hCoV-19/India/HR-IMT-BZ115/2020|EPI ISL 560322|B.1.5|India|2020-08-25	0.0006740104	Asia
Asia|hCoV-19/Singapore/933/2020|EPI ISL 538465|B.6|Singapore|2020-03-31	Asia|hCoV-19/India/HR-IMT-BZ115/2020|EPI ISL 560322|B.1.5|India|2020-08-25	0.0005728036	Asia
Asia|hCoV-19/Israel/2089861/2020|EPI ISL 447361|B.1|Israel|2020-04-01	Asia|hCoV-19/India/HR-IMT-BZ115/2020|EPI ISL 560322|B.1.5|India|2020-08-25	0.0003705983	Asia
Asia|hCoV-19/India/TG-CCMB-J283/2020|EPI ISL 450328|B.6|India|2020-04-01	Asia|hCoV-19/India/HR-IMT-BZ115/2020|EPI ISL 560322|B.1.5|India|2020-08-25	0.0005728036	Asia
Asia|hCoV-19/Saudi Arabia/KAUST-MADINAH281/2020|EPI ISL 513125|B.1.246|Saudi Arabia|2020-04-01	Asia|hCoV-19/India/HR-IMT-BZ115/2020|EPI ISL 560322|B.1.5|India|2020-08-25	0.0004379978	Asia
Asia|hCoV-19/India/TG-CCMB-J206/2020|EPI ISL 447569|B.6|India|2020-04-01	Asia|hCoV-19/India/HR-IMT-BZ115/2020|EPI ISL 560322|B.1.5|India|2020-08-25	0.0006402968	Asia
Asia|hCoV-19/India/TG-CCMB-J222/2020|EPI ISL 450332|B.6|India|2020-04-01	Asia|hCoV-19/India/HR-IMT-BZ115/2020|EPI ISL 560322|B.1.5|India|2020-08-25	0.0005728036	Asia
Asia|hCoV-19/India/TG-CCMB-J232/2020|EPI ISL 447576|B.6|India|2020-04-02	Asia|hCoV-19/India/HR-IMT-BZ115/2020|EPI ISL 560322|B.1.5|India|2020-08-25	0.0007752085	Asia
Asia|hCoV-19/Japan/PG-0513/2020|EPI ISL 480171|B.1.1|Japan|2020-04-02	Asia|hCoV-19/India/HR-IMT-BZ115/2020|EPI ISL 560322|B.1.5|India|2020-08-25	0.0004380238	Asia
Asia|hCoV-19/Taiwan/TSGH-23/2020|EPI ISL 436108|B.1|Taiwan|2020-04-02	Asia|hCoV-19/India/HR-IMT-BZ115/2020|EPI ISL 560322|B.1.5|India|2020-08-25	0.0003705983	Asia
Asia|hCoV-19/India/TG-CCMB-J458/2020|EPI ISL 447575|B.6|India|2020-04-02	Asia|hCoV-19/India/HR-IMT-BZ115/2020|EPI ISL 560322|B.1.5|India|2020-08-25	0.0006740105	Asia
Asia|hCoV-19/SaudiArabia/KAUST-JEDDAH756/2020|EPI ISL 512999|B.1.1|Saudi Arabia|2020-04-03	Asia|hCoV-19/India/HR-IMT-BZ115/2020|EPI ISL 560322|B.1.5|India|2020-08-25	0.0004043213	Asia
Asia|hCoV-19/Hong Kong/VM20008964-2/2020|EPI ISL 539851|B.1.1|Hong Kong|2020-04-03	Asia|hCoV-19/India/HR-IMT-BZ115/2020|EPI ISL 560322|B.1.5|India|2020-08-25	0.0004380238	Asia
Asia|hCoV-19/Saudi Arabia/KAIMRC64/2020|EPI ISL 507028|B.1.246|Saudi Arabia|2020-04-03	Asia|hCoV-19/India/HR-IMT-BZ115/2020|EPI ISL 560322|B.1.5|India|2020-08-25	0.0004042974	Asia
Asia|hCoV-19/Israel/13077558/2020|EPI ISL 447432|B.1|Israel|2020-04-03	Asia|hCoV-19/India/HR-IMT-BZ115/2020|EPI ISL 560322|B.1.5|India|2020-08-25	0.0004043161	Asia
Asia|hCoV-19/Israel/13077823/2020|EPI ISL 447424|B.1.3|Israel|2020-04-04	Asia|hCoV-19/India/HR-IMT-BZ115/2020|EPI ISL 560322|B.1.5|India|2020-08-25	0.0005391483	Asia
Asia|hCoV-19/India/MH-CCMB-NIV1/2020|EPI ISL 450321|B.6|India|2020-04-04	Asia|hCoV-19/India/HR-IMT-BZ115/2020|EPI ISL 560322|B.1.5|India|2020-08-25	0.0006065283	Asia
Asia|hCoV-19/India/OR-RMRC24/2020|EPI ISL 455775|B.1.246|India|2020-04-04	Asia|hCoV-19/India/HR-IMT-BZ115/2020|EPI ISL 560322|B.1.5|India|2020-08-25	0.0004042974	Asia
Asia|hCoV-19/Israel/13077846/2020|EPI ISL 447422|B.1.3|Israel|2020-04-04	Asia|hCoV-19/India/HR-IMT-BZ115/2020|EPI ISL 560322|B.1.5|India|2020-08-25	0.0005391643	Asia
Asia|hCoV-19/India/GJ-GBRC1s/2020|EPI ISL 426415|B.1|India|2020-04-05	Asia|hCoV-19/India/HR-IMT-BZ115/2020|EPI ISL 560322|B.1.5|India|2020-08-25	0.0004717415	Asia
Asia|hCoV-19/United Arab Emirates/L920643384/2020|EPI ISL 520731|A|United Arab Emirates|2020-04-05	Asia|hCoV-19/India/HR-IMT-BZ115/2020|EPI ISL 560322|B.1.5|India|2020-08-25	0.0006740192	Asia
Asia|hCoV-19/India/WB-IK8/2020|EPI ISL 511901|A|India|2020-04-05	Asia|hCoV-19/India/HR-IMT-BZ115/2020|EPI ISL 560322|B.1.5|India|2020-08-25	0.0006402861	Asia
Asia|hCoV-19/SaudiArabia/KAUST-MADINAH519/2020|EPI ISL 513166|B.1.246|Saudi Arabia|2020-04-05	Asia|hCoV-19/India/HR-IMT-BZ115/2020|EPI ISL 560322|B.1.5|India|2020-08-25	0.0004042974	Asia
Asia|hCoV-19/SaudiArabia/KAUST-JEDDAH927/2020|EPI ISL 513056|B.1.1|Saudi Arabia|2020-04-06	Asia|hCoV-19/India/HR-IMT-BZ115/2020|EPI ISL 560322|B.1.5|India|2020-08-25	0.0004717494	Asia
Asia|hCoV-19/Singapore/947/2020|EPI ISL 538481|B.1|Singapore|2020-04-06	Asia|hCoV-19/India/HR-IMT-BZ115/2020|EPI ISL 560322|B.1.5|India|2020-08-25	0.0003705983	Asia
Asia|hCoV-19/SaudiArabia/KAUST-JEDDAH916/2020|EPI ISL 513047|B.1.5|Saudi Arabia|2020-04-06	Asia|hCoV-19/India/HR-IMT-BZ115/2020|EPI ISL 560322|B.1.5|India|2020-08-25	0.0003705983	Asia
Asia|hCoV-19/Saudi Arabia/KAUST-Makkah227/2020|EPI ISL 437723|B.1.36.6|Saudi Arabia|2020-04-06	Asia|hCoV-19/India/HR-IMT-BZ115/2020|EPI ISL 560322|B.1.5|India|2020-08-25	0.0004716996	Asia
Asia|hCoV-19/Japan/PG-0507/2020|EPI ISL 480166|B.1.1|Japan|2020-04-07	Asia|hCoV-19/India/HR-IMT-BZ115/2020|EPI ISL 560322|B.1.5|India|2020-08-25	0.0004380034	Asia
Asia|hCoV-19/United Arab Emirates/L920647430/2020|EPI ISL 520733|A|United Arab Emirates|2020-04-07	Asia|hCoV-19/India/HR-IMT-BZ115/2020|EPI ISL 560322|B.1.5|India|2020-08-25	0.0006403051	Asia
Asia|hCoV-19/Singapore/951/2020|EPI ISL 538485|B.6|Singapore|2020-04-07	Asia|hCoV-19/India/HR-IMT-BZ115/2020|EPI ISL 560322|B.1.5|India|2020-08-25	0.0006065103	Asia
Asia|hCoV-19/Hong Kong/HKU-200723-056/2020|EPI ISL 497823|B.1.1|Hong Kong|2020-04-07	Asia|hCoV-19/India/HR-IMT-BZ115/2020|EPI ISL 560322|B.1.5|India|2020-08-25	0.0005054477	Asia
Asia|hCoV-19/Oman/12096/2020|EPI ISL 491147|B.1.1.27|Oman|2020-04-08	Asia|hCoV-19/India/HR-IMT-BZ115/2020|EPI ISL 560322|B.1.5|India|2020-08-25	0.0005728908	Asia
Asia|hCoV-19/Bangladesh/CHRF-0009/2020|EPI ISL 468077|B.1.1.316|Bangladesh|2020-04-08	Asia|hCoV-19/India/HR-IMT-BZ115/2020|EPI ISL 560322|B.1.5|India|2020-08-25	0.0004380441	Asia
Asia|hCoV-19/Vietnam/VNHN 4806/2020|EPI ISL 455711|B.1.1|Vietnam|2020-04-08	Asia|hCoV-19/India/HR-IMT-BZ115/2020|EPI ISL 560322|B.1.5|India|2020-08-25	0.0004717494	Asia
Asia|hCoV-19/Jordan/SR-0335/2020|EPI ISL 450187|B.1.246|Jordan|2020-04-08	Asia|hCoV-19/India/HR-IMT-BZ115/2020|EPI ISL 560322|B.1.5|India|2020-08-25	0.0004379978	Asia
Asia|hCoV-19/Vietnam/VNHN 4868/2020|EPI ISL 455710|B.1.1|Vietnam|2020-04-09	Asia|hCoV-19/India/HR-IMT-BZ115/2020|EPI ISL 560322|B.1.5|India|2020-08-25	0.0004380238	Asia
Asia|hCoV-19/SaudiArabia/KAUST-JEDDAH493/2020|EPI ISL 512936|B.1.186|Saudi Arabia|2020-04-09	Asia|hCoV-19/India/HR-IMT-BZ115/2020|EPI ISL 560322|B.1.5|India|2020-08-25	0.0003705811	Asia
Asia|hCoV-19/Israel/CVL-n-6744/2020|EPI ISL 474958|B.1.1|Israel|2020-04-09	Asia|hCoV-19/India/HR-IMT-BZ115/2020|EPI ISL 560322|B.1.5|India|2020-08-25	0.0007415670	Asia
Asia|hCoV-19/Japan/Donner12/2020|EPI ISL 438956|B.1.1|Japan|2020-04-09	Asia|hCoV-19/India/HR-IMT-BZ115/2020|EPI ISL 560322|B.1.5|India|2020-08-25	0.0004380238	Asia
Asia|hCoV-19/Malaysia/IMR WC13946/2020|EPI ISL 490047|B.6|Malaysia|2020-04-10	Asia|hCoV-19/India/HR-IMT-BZ115/2020|EPI ISL 560322|B.1.5|India|2020-08-25	0.0006739679	Asia
Asia|hCoV-19/Vietnam/VNHN 4864/2020|EPI ISL 455708|B.1.1|Vietnam|2020-04-10	Asia|hCoV-19/India/HR-IMT-BZ115/2020|EPI ISL 560322|B.1.5|India|2020-08-25	0.0004717275	Asia
Asia|hCoV-19/Israel/n14292/2020|EPI ISL 483712|B.1.3|Israel|2020-04-10	Asia|hCoV-19/India/HR-IMT-BZ115/2020|EPI ISL 560322|B.1.5|India|2020-08-25	0.0005054327	Asia
Asia|hCoV-19/Malaysia/IMR WC12897/2020|EPI ISL 490015|B.1.178|Malaysia|2020-04-10	Asia|hCoV-19/India/HR-IMT-BZ115/2020|EPI ISL 560322|B.1.5|India|2020-08-25	0.0005391392	Asia
Asia|hCoV-19/Oman/205028472/2020|EPI ISL 458119|B.1.1.27|Oman|2020-04-11	Asia|hCoV-19/India/HR-IMT-BZ115/2020|EPI ISL 560322|B.1.5|India|2020-08-25	0.0005054712	Asia
Asia|hCoV-19/India/GJ-GBRC95a/2020|EPI ISL 450782|B.1.247|India|2020-04-11	Asia|hCoV-19/India/HR-IMT-BZ115/2020|EPI ISL 560322|B.1.5|India|2020-08-25	0.0004717433	Asia
Asia|hCoV-19/South Korea/KCDC2202/2020|EPI ISL 506995|B.1|South Korea|2020-04-11	Asia|hCoV-19/India/HR-IMT-BZ115/2020|EPI ISL 560322|B.1.5|India|2020-08-25	0.0003368851	Asia
Asia|hCoV-19/Israel/CVL-n-7422/2020|EPI ISL 475023|B.1|Israel|2020-04-11	Asia|hCoV-19/India/HR-IMT-BZ115/2020|EPI ISL 560322|B.1.5|India|2020-08-25	0.0003705983	Asia
Asia|hCoV-19/Oman/16904/2020|EPI ISL 525423|B.1|Oman|2020-04-12	Asia|hCoV-19/India/HR-IMT-BZ115/2020|EPI ISL 560322|B.1.5|India|2020-08-25	0.0005391232	Asia
Asia|hCoV-19/Oman/205028718/2020|EPI ISL 457702|B.1.1|Oman|2020-04-12	Asia|hCoV-19/India/HR-IMT-BZ115/2020|EPI ISL 560322|B.1.5|India|2020-08-25	0.0004717494	Asia
Asia|hCoV-19/India/TG-CCMB-K272/2020|EPI ISL 458070|B.6|India|2020-04-12	Asia|hCoV-19/India/HR-IMT-BZ115/2020|EPI ISL 560322|B.1.5|India|2020-08-25	0.0006740104	Asia
Asia|hCoV-19/Malaysia/8451/2020|EPI ISL 501222|B.1.98|Malaysia|2020-04-12	Asia|hCoV-19/India/HR-IMT-BZ115/2020|EPI ISL 560322|B.1.5|India|2020-08-25	0.0004719620	Asia
Asia|hCoV-19/India/GJ-GBRC4/2020|EPI ISL 435051|B.1|India|2020-04-13	Asia|hCoV-19/India/HR-IMT-BZ115/2020|EPI ISL 560322|B.1.5|India|2020-08-25	0.0004717433	Asia
Asia|hCoV-19/India/WB-IK9/2020|EPI ISL 508407|B.1.5|India|2020-04-13	Asia|hCoV-19/India/HR-IMT-BZ115/2020|EPI ISL 560322|B.1.5|India|2020-08-25	0.0003031903	Asia
Asia|hCoV-19/South Korea/KCDC2209/2020|EPI ISL 510548|B.1|South Korea|2020-04-13	Asia|hCoV-19/India/HR-IMT-BZ115/2020|EPI ISL 560322|B.1.5|India|2020-08-25	0.0004380108	Asia
Asia|hCoV-19/Oman/205028997/2020|EPI ISL 458120|B.1.1.27|Oman|2020-04-13	Asia|hCoV-19/India/HR-IMT-BZ115/2020|EPI ISL 560322|B.1.5|India|2020-08-25	0.0006066026	Asia
Asia|hCoV-19/India/TG-CCMB-K499/2020|EPI ISL 447865|B.6|India|2020-04-14	Asia|hCoV-19/India/HR-IMT-BZ115/2020|EPI ISL 560322|B.1.5|India|2020-08-25	0.0006065565	Asia
Asia|hCoV-19/Kazakhstan/16183/2020|EPI ISL 454576|A.2|Kazakhstan|2020-04-14	Asia|hCoV-19/India/HR-IMT-BZ115/2020|EPI ISL 560322|B.1.5|India|2020-08-25	0.0006739904	Asia
Asia|hCoV-19/Japan/Donner21/2020|EPI ISL 438965|B.1.1|Japan|2020-04-14	Asia|hCoV-19/India/HR-IMT-BZ115/2020|EPI ISL 560322|B.1.5|India|2020-08-25	0.0005054561	Asia
Asia|hCoV-19/Kazakhstan/16238/2020|EPI ISL 454498|A.2|Kazakhstan|2020-04-14	Asia|hCoV-19/India/HR-IMT-BZ115/2020|EPI ISL 560322|B.1.5|India|2020-08-25	0.0007751365	Asia
Asia|hCoV-19/Israel/130710157/2020|EPI ISL 447465|B.1.1|Israel|2020-04-15	Asia|hCoV-19/India/HR-IMT-BZ115/2020|EPI ISL 560322|B.1.5|India|2020-08-25	0.0006068149	Asia
Asia|hCoV-19/Israel/2113155/2020|EPI ISL 447349|B.1.3|Israel|2020-04-15	Asia|hCoV-19/India/HR-IMT-BZ115/2020|EPI ISL 560322|B.1.5|India|2020-08-25	0.0005391392	Asia
Asia|hCoV-19/Israel/2113178/2020|EPI ISL 447345|B.1|Israel|2020-04-15	Asia|hCoV-19/India/HR-IMT-BZ115/2020|EPI ISL 560322|B.1.5|India|2020-08-25	0.0004380181	Asia
Asia|hCoV-19/United Arab Emirates/L920667894/2020|EPI ISL 520736|B.1.1|United Arab Emirates|2020-04-15	Asia|hCoV-19/India/HR-IMT-BZ115/2020|EPI ISL 560322|B.1.5|India|2020-08-25	0.0005054477	Asia
Asia|hCoV-19/Israel/CVL-n-8414/2020|EPI ISL 474983|B.1.3|Israel|2020-04-16	Asia|hCoV-19/India/HR-IMT-BZ115/2020|EPI ISL 560322|B.1.5|India|2020-08-25	0.0005391553	Asia
Asia|hCoV-19/SaudiArabia/KAUST-JEDDAH504/2020|EPI ISL 512941|B.1.246|Saudi Arabia|2020-04-16	Asia|hCoV-19/India/HR-IMT-BZ115/2020|EPI ISL 560322|B.1.5|India|2020-08-25	0.0004042974	Asia
Asia|hCoV-19/Israel/CVL-n-8411/2020|EPI ISL 475008|B.1.3|Israel|2020-04-16	Asia|hCoV-19/India/HR-IMT-BZ115/2020|EPI ISL 560322|B.1.5|India|2020-08-25	0.0004717136	Asia
Asia|hCoV-19/India/TN-CCMB-C1-12/2020|EPI ISL 447584|B.6|India|2020-04-16	Asia|hCoV-19/India/HR-IMT-BZ115/2020|EPI ISL 560322|B.1.5|India|2020-08-25	0.0006065385	Asia
Asia|hCoV-19/United Arab Emirates/L2004034664/2020|EPI ISL 520670|A|United Arab Emirates|2020-04-17	Asia|hCoV-19/India/HR-IMT-BZ115/2020|EPI ISL 560322|B.1.5|India|2020-08-25	0.0006740191	Asia
Asia|hCoV-19/United Arab Emirates/L920066831/2020|EPI ISL 520717|B.1.1|United Arab Emirates|2020-04-17	Asia|hCoV-19/India/HR-IMT-BZ115/2020|EPI ISL 560322|B.1.5|India|2020-08-25	0.0006403646	Asia
Asia|hCoV-19/United Arab Emirates/L2004034634/2020|EPI ISL 520669|B.1.1|United Arab Emirates|2020-04-17	Asia|hCoV-19/India/HR-IMT-BZ115/2020|EPI ISL 560322|B.1.5|India|2020-08-25	0.0004043213	Asia
Asia|hCoV-19/Oman/24618/2020|EPI ISL 491129|B.1.1.27|Oman|2020-04-17	Asia|hCoV-19/India/HR-IMT-BZ115/2020|EPI ISL 560322|B.1.5|India|2020-08-25	0.0005392053	Asia
Asia|hCoV-19/Oman/24647/2020|EPI ISL 491139|B.1.1|Oman|2020-04-18	Asia|hCoV-19/India/HR-IMT-BZ115/2020|EPI ISL 560322|B.1.5|India|2020-08-25	0.0004380238	Asia
Asia|hCoV-19/SaudiArabia/KAUST-MAKKAH772/2020|EPI ISL 513242|B.1.247|Saudi Arabia|2020-04-18	Asia|hCoV-19/India/HR-IMT-BZ115/2020|EPI ISL 560322|B.1.5|India|2020-08-25	0.0005391073	Asia
Asia|hCoV-19/United Arab Emirates/L2004034680/2020|EPI ISL 520671|B.1.5|United Arab Emirates|2020-04-18	Asia|hCoV-19/India/HR-IMT-BZ115/2020|EPI ISL 560322|B.1.5|India|2020-08-25	0.0003031903	Asia
Asia|hCoV-19/SaudiArabia/KAUST-MAKKAH771/2020|EPI ISL 513241|B.1.247|Saudi Arabia|2020-04-18	Asia|hCoV-19/India/HR-IMT-BZ115/2020|EPI ISL 560322|B.1.5|India|2020-08-25	0.0005391072	Asia
Asia|hCoV-19/Israel/CVL-n-9331/2020|EPI ISL 474970|B.1.3|Israel|2020-04-19	Asia|hCoV-19/India/HR-IMT-BZ115/2020|EPI ISL 560322|B.1.5|India|2020-08-25	0.0004717136	Asia
Asia|hCoV-19/Taiwan/CGMH-CGU-26/2020|EPI ISL 452178|B.6|Taiwan|2020-04-19	Asia|hCoV-19/India/HR-IMT-BZ115/2020|EPI ISL 560322|B.1.5|India|2020-08-25	0.0007076597	Asia
Asia|hCoV-19/India/WB-S17/2020|EPI ISL 455647|B.1|India|2020-04-19	Asia|hCoV-19/India/HR-IMT-BZ115/2020|EPI ISL 560322|B.1.5|India|2020-08-25	0.0003369007	Asia
Asia|hCoV-19/India/MH-BJMC-1697/2020|EPI ISL 496521|B.6|India|2020-04-19	Asia|hCoV-19/India/HR-IMT-BZ115/2020|EPI ISL 560322|B.1.5|India|2020-08-25	0.0007414639	Asia
Asia|hCoV-19/SaudiArabia/KAUST-MADINAH446/2020|EPI ISL 513159|B.1.160|Saudi Arabia|2020-04-20	Asia|hCoV-19/India/HR-IMT-BZ115/2020|EPI ISL 560322|B.1.5|India|2020-08-25	0.0004717214	Asia
Asia|hCoV-19/Kazakhstan/21399/2020|EPI ISL 454502|B.1.246|Kazakhstan|2020-04-20	Asia|hCoV-19/India/HR-IMT-BZ115/2020|EPI ISL 560322|B.1.5|India|2020-08-25	0.0004042974	Asia
Asia|hCoV-19/Israel/130711082/2020|EPI ISL 447456|B.1|Israel|2020-04-20	Asia|hCoV-19/India/HR-IMT-BZ115/2020|EPI ISL 560322|B.1.5|India|2020-08-25	0.0004043161	Asia
Asia|hCoV-19/SaudiArabia/KAUST-MADINAH444/2020|EPI ISL 513158|B.1.160|Saudi Arabia|2020-04-20	Asia|hCoV-19/India/HR-IMT-BZ115/2020|EPI ISL 560322|B.1.5|India|2020-08-25	0.0005391483	Asia
Asia|hCoV-19/SaudiArabia/KAUST-MAKKAH290/2020|EPI ISL 513214|B.1.247|Saudi Arabia|2020-04-21	Asia|hCoV-19/India/HR-IMT-BZ115/2020|EPI ISL 560322|B.1.5|India|2020-08-25	0.0005391073	Asia
Asia|hCoV-19/Kazakhstan/NCB-5/2020|EPI ISL 435048|A.2|Kazakhstan|2020-04-21	Asia|hCoV-19/India/HR-IMT-BZ115/2020|EPI ISL 560322|B.1.5|India|2020-08-25	0.0007077254	Asia
Asia|hCoV-19/Israel/CVL-n-10261/2020|EPI ISL 474991|B.1|Israel|2020-04-21	Asia|hCoV-19/India/HR-IMT-BZ115/2020|EPI ISL 560322|B.1.5|India|2020-08-25	0.0004717433	Asia
Asia|hCoV-19/SaudiArabia/KAUST-JEDDAH546/2020|EPI ISL 512956|B.1.1|Saudi Arabia|2020-04-21	Asia|hCoV-19/India/HR-IMT-BZ115/2020|EPI ISL 560322|B.1.5|India|2020-08-25	0.0004717494	Asia
Asia|hCoV-19/Oman/C-2673/2020|EPI ISL 491162|B.1.1|Oman|2020-04-22	Asia|hCoV-19/India/HR-IMT-BZ115/2020|EPI ISL 560322|B.1.5|India|2020-08-25	0.0004380238	Asia
Asia|hCoV-19/Oman/C-3067/2020|EPI ISL 491171|B.1.1.27|Oman|2020-04-22	Asia|hCoV-19/India/HR-IMT-BZ115/2020|EPI ISL 560322|B.1.5|India|2020-08-25	0.0006066640	Asia
Asia|hCoV-19/SaudiArabia/KAUST-JEDDAH566/2020|EPI ISL 512963|B.1.246|Saudi Arabia|2020-04-22	Asia|hCoV-19/India/HR-IMT-BZ115/2020|EPI ISL 560322|B.1.5|India|2020-08-25	0.0004042974	Asia
Asia|hCoV-19/India/GJ-GBRC8/2020|EPI ISL 435055|B.1.36|India|2020-04-22	Asia|hCoV-19/India/HR-IMT-BZ115/2020|EPI ISL 560322|B.1.5|India|2020-08-25	0.0005391233	Asia
Asia|hCoV-19/SaudiArabia/KAUST-JEDDAH535/2020|EPI ISL 512949|B.1.247|Saudi Arabia|2020-04-23	Asia|hCoV-19/India/HR-IMT-BZ115/2020|EPI ISL 560322|B.1.5|India|2020-08-25	0.0004716995	Asia
Asia|hCoV-19/SaudiArabia/KAUST-MADINAH368/2020|EPI ISL 513142|B.1.261|Saudi Arabia|2020-04-23	Asia|hCoV-19/India/HR-IMT-BZ115/2020|EPI ISL 560322|B.1.5|India|2020-08-25	0.0004380108	Asia
Asia|hCoV-19/SaudiArabia/KAUST-JEDDAH538/2020|EPI ISL 512951|B.1.5|Saudi Arabia|2020-04-23	Asia|hCoV-19/India/HR-IMT-BZ115/2020|EPI ISL 560322|B.1.5|India|2020-08-25	0.0003031903	Asia
Asia|hCoV-19/SaudiArabia/KAUST-JEDDAH529/2020|EPI ISL 512946|B.1.1|Saudi Arabia|2020-04-23	Asia|hCoV-19/India/HR-IMT-BZ115/2020|EPI ISL 560322|B.1.5|India|2020-08-25	0.0004043213	Asia
Asia|hCoV-19/United Arab Emirates/H8/2020|EPI ISL 528720|B.1|United Arab Emirates|2020-04-24	Asia|hCoV-19/India/HR-IMT-BZ115/2020|EPI ISL 560322|B.1.5|India|2020-08-25	0.0004717494	Asia
Asia|hCoV-19/Japan/NGS-CD-235/2020|EPI ISL 481259|B.1.1.296|Japan|2020-04-24	Asia|hCoV-19/India/HR-IMT-BZ115/2020|EPI ISL 560322|B.1.5|India|2020-08-25	0.0005392053	Asia
Asia|hCoV-19/Oman/RESP-20-B-2937/2020|EPI ISL 518848|B.6|Oman|2020-04-24	Asia|hCoV-19/India/HR-IMT-BZ115/2020|EPI ISL 560322|B.1.5|India|2020-08-25	0.0007082984	Asia
Asia|hCoV-19/SaudiArabia/KAUST-MADINAH378/2020|EPI ISL 513143|B.1.247|Saudi Arabia|2020-04-24	Asia|hCoV-19/India/HR-IMT-BZ115/2020|EPI ISL 560322|B.1.5|India|2020-08-25	0.0005391573	Asia
Asia|hCoV-19/Israel/CVL-n-11594/2020|EPI ISL 475017|B.1.1|Israel|2020-04-25	Asia|hCoV-19/India/HR-IMT-BZ115/2020|EPI ISL 560322|B.1.5|India|2020-08-25	0.0004043213	Asia
Asia|hCoV-19/India/WB-IK22/2020|EPI ISL 508352|B.6|India|2020-04-25	Asia|hCoV-19/India/HR-IMT-BZ115/2020|EPI ISL 560322|B.1.5|India|2020-08-25	0.0006065283	Asia
Asia|hCoV-19/India/KA-nimh-5297/2020|EPI ISL 486398|B.6|India|2020-04-25	Asia|hCoV-19/India/HR-IMT-BZ115/2020|EPI ISL 560322|B.1.5|India|2020-08-25	0.0008427558	Asia
Asia|hCoV-19/India/WB-IK20/2020|EPI ISL 508350|B.1.5|India|2020-04-25	Asia|hCoV-19/India/HR-IMT-BZ115/2020|EPI ISL 560322|B.1.5|India|2020-08-25	0.0003705983	Asia
Asia|hCoV-19/Oman/C-6069/2020|EPI ISL 491146|B.1.1.27|Oman|2020-04-26	Asia|hCoV-19/India/HR-IMT-BZ115/2020|EPI ISL 560322|B.1.5|India|2020-08-25	0.0006403753	Asia
Asia|hCoV-19/India/GJ-GBRC92/2020|EPI ISL 447554|B.1.5|India|2020-04-26	Asia|hCoV-19/India/HR-IMT-BZ115/2020|EPI ISL 560322|B.1.5|India|2020-08-25	0.0003031903	Asia
Asia|hCoV-19/India/GJ-GBRC17b/2020|EPI ISL 437446|B.1.36|India|2020-04-26	Asia|hCoV-19/India/HR-IMT-BZ115/2020|EPI ISL 560322|B.1.5|India|2020-08-25	0.0006066049	Asia
Asia|hCoV-19/India/GJ-GBRC17a/2020|EPI ISL 437445|B.1.36|India|2020-04-26	Asia|hCoV-19/India/HR-IMT-BZ115/2020|EPI ISL 560322|B.1.5|India|2020-08-25	0.0006403480	Asia
Asia|hCoV-19/Oman/RESP-20-B-3563/2020|EPI ISL 518853|B.1.1.27|Oman|2020-04-27	Asia|hCoV-19/India/HR-IMT-BZ115/2020|EPI ISL 560322|B.1.5|India|2020-08-25	0.0005728908	Asia
Asia|hCoV-19/India/MH-MW5/2020|EPI ISL 508439|B.6|India|2020-04-27	Asia|hCoV-19/India/HR-IMT-BZ115/2020|EPI ISL 560322|B.1.5|India|2020-08-25	0.0005728036	Asia
Asia|hCoV-19/Oman/RESP-20-B-3564/2020|EPI ISL 518854|B.1.1.27|Oman|2020-04-27	Asia|hCoV-19/India/HR-IMT-BZ115/2020|EPI ISL 560322|B.1.5|India|2020-08-25	0.0005728908	Asia
Asia|hCoV-19/India/WB-IK27/2020|EPI ISL 508357|B.1.5|India|2020-04-27	Asia|hCoV-19/India/HR-IMT-BZ115/2020|EPI ISL 560322|B.1.5|India|2020-08-25	0.0004380311	Asia
Asia|hCoV-19/Oman/C-9263/2020|EPI ISL 491133|B.1.1.27|Oman|2020-04-28	Asia|hCoV-19/India/HR-IMT-BZ115/2020|EPI ISL 560322|B.1.5|India|2020-08-25	0.0005054712	Asia
Asia|hCoV-19/United Arab Emirates/L46302981/2020|EPI ISL 520716|B.4|United Arab Emirates|2020-04-28	Asia|hCoV-19/India/HR-IMT-BZ115/2020|EPI ISL 560322|B.1.5|India|2020-08-25	0.0007751697	Asia
Asia|hCoV-19/United Arab Emirates/12B/2020|EPI ISL 528686|B.1.1|United Arab Emirates|2020-04-28	Asia|hCoV-19/India/HR-IMT-BZ115/2020|EPI ISL 560322|B.1.5|India|2020-08-25	0.0004380441	Asia
Asia|hCoV-19/United Arab Emirates/16B/2020|EPI ISL 528690|B.1.1|United Arab Emirates|2020-04-28	Asia|hCoV-19/India/HR-IMT-BZ115/2020|EPI ISL 560322|B.1.5|India|2020-08-25	0.0005728546	Asia
Asia|hCoV-19/India/TN-CCMB-C13/2020|EPI ISL 458035|B.6|India|2020-04-29	Asia|hCoV-19/India/HR-IMT-BZ115/2020|EPI ISL 560322|B.1.5|India|2020-08-25	0.0006740105	Asia
Asia|hCoV-19/India/GJ-GBRC30/2020|EPI ISL 444461|B.1.36|India|2020-04-29	Asia|hCoV-19/India/HR-IMT-BZ115/2020|EPI ISL 560322|B.1.5|India|2020-08-25	0.0005054027	Asia
Asia|hCoV-19/India/TN-CCMB-C20/2020|EPI ISL 471583|B.1.246|India|2020-04-29	Asia|hCoV-19/India/HR-IMT-BZ115/2020|EPI ISL 560322|B.1.5|India|2020-08-25	0.0004380181	Asia
Asia|hCoV-19/India/GJ-GBRC75/2020|EPI ISL 447053|B.1.247|India|2020-04-29	Asia|hCoV-19/India/HR-IMT-BZ115/2020|EPI ISL 560322|B.1.5|India|2020-08-25	0.0005391823	Asia
Asia|hCoV-19/India/GJ-GBRC36/2020|EPI ISL 444467|B.1.246|India|2020-04-29	Asia|hCoV-19/India/HR-IMT-BZ115/2020|EPI ISL 560322|B.1.5|India|2020-08-25	0.0005054496	Asia
Asia|hCoV-19/India/GJ-GBRC29/2020|EPI ISL 444460|B.1|India|2020-04-30	Asia|hCoV-19/India/HR-IMT-BZ115/2020|EPI ISL 560322|B.1.5|India|2020-08-25	0.0003368950	Asia
Asia|hCoV-19/India/RJ-S25/2020|EPI ISL 455655|B.1.5|India|2020-04-30	Asia|hCoV-19/India/HR-IMT-BZ115/2020|EPI ISL 560322|B.1.5|India|2020-08-25	0.0004042786	Asia
Asia|hCoV-19/India/WB-S29/2020|EPI ISL 455658|A|India|2020-04-30	Asia|hCoV-19/India/HR-IMT-BZ115/2020|EPI ISL 560322|B.1.5|India|2020-08-25	0.0007752546	Asia
Asia|hCoV-19/SaudiArabia/KAUST-MADINAH655/2020|EPI ISL 513175|B.1.246|Saudi Arabia|2020-04-30	Asia|hCoV-19/India/HR-IMT-BZ115/2020|EPI ISL 560322|B.1.5|India|2020-08-25	0.0004380181	Asia
Asia|hCoV-19/Saudi Arabia/KAUST-JEDDAH576/2020|EPI ISL 512969|B.1.1|Saudi Arabia|2020-04-30	Asia|hCoV-19/India/HR-IMT-BZ115/2020|EPI ISL 560322|B.1.5|India|2020-08-25	0.0005054562	Asia
Asia|hCoV-19/India/WB-IK32/2020|EPI ISL 508362|B.1|India|2020-05-01	Asia|hCoV-19/India/HR-IMT-BZ115/2020|EPI ISL 560322|B.1.5|India|2020-08-25	0.0003705811	Asia
Asia|hCoV-19/India/WB-IK35/2020|EPI ISL 508364|B.1|India|2020-05-01	Asia|hCoV-19/India/HR-IMT-BZ115/2020|EPI ISL 560322|B.1.5|India|2020-08-25	0.0004381510	Asia
Asia|hCoV-19/Oman/C-11911/2020|EPI ISL 491170|B.1.1|Oman|2020-05-01	Asia|hCoV-19/India/HR-IMT-BZ115/2020|EPI ISL 560322|B.1.5|India|2020-08-25	0.0005054796	Asia
Asia|hCoV-19/Japan/Donner29/2020|EPI ISL 469287|B.1.1|Japan|2020-05-01	Asia|hCoV-19/India/HR-IMT-BZ115/2020|EPI ISL 560322|B.1.5|India|2020-08-25	0.0005728738	Asia
Asia|hCoV-19/United Arab Emirates/L920716500/2020|EPI ISL 520742|B.4|United Arab Emirates|2020-05-02	Asia|hCoV-19/India/HR-IMT-BZ115/2020|EPI ISL 560322|B.1.5|India|2020-08-25	0.0008089403	Asia
Asia|hCoV-19/India/GJ-GBRC51/2020|EPI ISL 444482|B.1.247|India|2020-05-02	Asia|hCoV-19/India/HR-IMT-BZ115/2020|EPI ISL 560322|B.1.5|India|2020-08-25	0.0004379978	Asia
Asia|hCoV-19/India/GJ-GBRC124/2020|EPI ISL 455021|B.1.160|India|2020-05-02	Asia|hCoV-19/India/HR-IMT-BZ115/2020|EPI ISL 560322|B.1.5|India|2020-08-25	0.0004379978	Asia
Asia|hCoV-19/India/GJ-GBRC122/2020|EPI ISL 455019|B.1.5|India|2020-05-02	Asia|hCoV-19/India/HR-IMT-BZ115/2020|EPI ISL 560322|B.1.5|India|2020-08-25	0.0003368850	Asia
Asia|hCoV-19/India/WB-S56/2020|EPI ISL 455675|B.1.5|India|2020-05-03	Asia|hCoV-19/India/HR-IMT-BZ115/2020|EPI ISL 560322|B.1.5|India|2020-08-25	0.0004380311	Asia
Asia|hCoV-19/India/KA-nimh-10559/2020|EPI ISL 486400|B.4|India|2020-05-03	Asia|hCoV-19/India/HR-IMT-BZ115/2020|EPI ISL 560322|B.1.5|India|2020-08-25	0.0008089508	Asia
Asia|hCoV-19/India/GJ-GBRC68/2020|EPI ISL 447045|B.1.36|India|2020-05-03	Asia|hCoV-19/India/HR-IMT-BZ115/2020|EPI ISL 560322|B.1.5|India|2020-08-25	0.0005728302	Asia
Asia|hCoV-19/India/GJ-GBRC88b/2020|EPI ISL 447550|B.1|India|2020-05-03	Asia|hCoV-19/India/HR-IMT-BZ115/2020|EPI ISL 560322|B.1.5|India|2020-08-25	0.0003705921	Asia
Asia|hCoV-19/Kazakhstan/33496/2020|EPI ISL 454585|B.1.3|Kazakhstan|2020-05-04	Asia|hCoV-19/India/HR-IMT-BZ115/2020|EPI ISL 560322|B.1.5|India|2020-08-25	0.0005728472	Asia
Asia|hCoV-19/India/WB-IK48/2020|EPI ISL 508375|B.1|India|2020-05-04	Asia|hCoV-19/India/HR-IMT-BZ115/2020|EPI ISL 560322|B.1.5|India|2020-08-25	0.0003705811	Asia
Asia|hCoV-19/India/WB-IK44/2020|EPI ISL 508371|B.1|India|2020-05-04	Asia|hCoV-19/India/HR-IMT-BZ115/2020|EPI ISL 560322|B.1.5|India|2020-08-25	0.0003705811	Asia
Asia|hCoV-19/Saudi Arabia/KAUST-JEDDAH723/2020|EPI ISL 512992|B.1.246|Saudi Arabia|2020-05-04	Asia|hCoV-19/India/HR-IMT-BZ115/2020|EPI ISL 560322|B.1.5|India|2020-08-25	0.0004042974	Asia
Asia|hCoV-19/India/GJ-GBRC81a/2020|EPI ISL 447540|B.1.247|India|2020-05-05	Asia|hCoV-19/India/HR-IMT-BZ115/2020|EPI ISL 560322|B.1.5|India|2020-08-25	0.0004717214	Asia
Asia|hCoV-19/India/GJ-GBRC76/2020|EPI ISL 447534|B.1.247|India|2020-05-05	Asia|hCoV-19/India/HR-IMT-BZ115/2020|EPI ISL 560322|B.1.5|India|2020-08-25	0.0005054262	Asia
Asia|hCoV-19/India/GJ-GBRC77/2020|EPI ISL 447535|B.1.247|India|2020-05-05	Asia|hCoV-19/India/HR-IMT-BZ115/2020|EPI ISL 560322|B.1.5|India|2020-08-25	0.0005054496	Asia
Asia|hCoV-19/United Arab Emirates/13/2020|EPI ISL 528687|B.1.1|United Arab Emirates|2020-05-05	Asia|hCoV-19/India/HR-IMT-BZ115/2020|EPI ISL 560322|B.1.5|India|2020-08-25	0.0004717494	Asia
Asia|hCoV-19/SaudiArabia/KAUST-MADINAH605/2020|EPI ISL 513170|B.1.186|Saudi Arabia|2020-05-06	Asia|hCoV-19/India/HR-IMT-BZ115/2020|EPI ISL 560322|B.1.5|India|2020-08-25	0.0004379978	Asia
Asia|hCoV-19/India/TN-CCMB-C21/2020|EPI ISL 471584|B|India|2020-05-06	Asia|hCoV-19/India/HR-IMT-BZ115/2020|EPI ISL 560322|B.1.5|India|2020-08-25	0.0005054177	Asia
Asia|hCoV-19/India/TN-CCMB-C19/2020|EPI ISL 458040|B.1.1|India|2020-05-06	Asia|hCoV-19/India/HR-IMT-BZ115/2020|EPI ISL 560322|B.1.5|India|2020-08-25	0.0005392053	Asia
Asia|hCoV-19/India/HR-TF38/2020|EPI ISL 508504|B.1.1.216|India|2020-05-06	Asia|hCoV-19/India/HR-IMT-BZ115/2020|EPI ISL 560322|B.1.5|India|2020-08-25	0.0005054562	Asia
Asia|hCoV-19/Oman/C-15758/2020|EPI ISL 491141|B.1.1.27|Oman|2020-05-07	Asia|hCoV-19/India/HR-IMT-BZ115/2020|EPI ISL 560322|B.1.5|India|2020-08-25	0.0005728908	Asia
Asia|hCoV-19/Japan/Donner34/2020|EPI ISL 469292|B.1.1|Japan|2020-05-07	Asia|hCoV-19/India/HR-IMT-BZ115/2020|EPI ISL 560322|B.1.5|India|2020-08-25	0.0005729003	Asia
Asia|hCoV-19/Bangladesh/BCSIR-NILMRC-053/2020|EPI ISL 465163|B.1.1.316|Bangladesh|2020-05-07	Asia|hCoV-19/India/HR-IMT-BZ115/2020|EPI ISL 560322|B.1.5|India|2020-08-25	0.0005054796	Asia
Asia|hCoV-19/Japan/Donner33/2020|EPI ISL 469291|B.1.1|Japan|2020-05-07	Asia|hCoV-19/India/HR-IMT-BZ115/2020|EPI ISL 560322|B.1.5|India|2020-08-25	0.0005054561	Asia
Asia|hCoV-19/Oman/205034466/2020|EPI ISL 457705|B.1.1.27|Oman|2020-05-08	Asia|hCoV-19/India/HR-IMT-BZ115/2020|EPI ISL 560322|B.1.5|India|2020-08-25	0.0005054627	Asia
Asia|hCoV-19/India/MH-NCCS-NR570/2020|EPI ISL 496587|B.1|India|2020-05-08	Asia|hCoV-19/India/HR-IMT-BZ115/2020|EPI ISL 560322|B.1.5|India|2020-08-25	0.0003705811	Asia
Asia|hCoV-19/Bangladesh/BARJ-CVASU-CTG-506/2020|EPI ISL 450342|A|Bangladesh|2020-05-08	Asia|hCoV-19/India/HR-IMT-BZ115/2020|EPI ISL 560322|B.1.5|India|2020-08-25	0.0008089508	Asia
Asia|hCoV-19/SaudiArabia/KAUST-MADINAH688/2020|EPI ISL 513178|A|Saudi Arabia|2020-05-08	Asia|hCoV-19/India/HR-IMT-BZ115/2020|EPI ISL 560322|B.1.5|India|2020-08-25	0.0005729003	Asia
Asia|hCoV-19/Kazakhstan/38716/2020|EPI ISL 454575|B.1.3|Kazakhstan|2020-05-09	Asia|hCoV-19/India/HR-IMT-BZ115/2020|EPI ISL 560322|B.1.5|India|2020-08-25	0.0006065565	Asia
Asia|hCoV-19/Oman/C-16516/2020|EPI ISL 491153|B.1.1|Oman|2020-05-09	Asia|hCoV-19/India/HR-IMT-BZ115/2020|EPI ISL 560322|B.1.5|India|2020-08-25	0.0005729269	Asia
Asia|hCoV-19/India/KA-nimh-13855/2020|EPI ISL 515954|A|India|2020-05-09	Asia|hCoV-19/India/HR-IMT-BZ115/2020|EPI ISL 560322|B.1.5|India|2020-08-25	0.0006402753	Asia
Asia|hCoV-19/Bangladesh/BCSIR-NILMRC-088/2020|EPI ISL 466686|B.1|Bangladesh|2020-05-09	Asia|hCoV-19/India/HR-IMT-BZ115/2020|EPI ISL 560322|B.1.5|India|2020-08-25	0.0005392143	Asia
Asia|hCoV-19/Oman/205035037/2020|EPI ISL 491968|B.1.1.27|Oman|2020-05-10	Asia|hCoV-19/India/HR-IMT-BZ115/2020|EPI ISL 560322|B.1.5|India|2020-08-25	0.0005391963	Asia
Asia|hCoV-19/Bangladesh/BARJ-CVASU-CTG-518/2020|EPI ISL 450345|A|Bangladesh|2020-05-10	Asia|hCoV-19/India/HR-IMT-BZ115/2020|EPI ISL 560322|B.1.5|India|2020-08-25	0.0006740104	Asia
Asia|hCoV-19/Malaysia/IMR WC55122/2020|EPI ISL 490089|B.1.1.1|Malaysia|2020-05-10	Asia|hCoV-19/India/HR-IMT-BZ115/2020|EPI ISL 560322|B.1.5|India|2020-08-25	0.0007080482	Asia
Asia|hCoV-19/India/GJ-GBRC108/2020|EPI ISL 451153|B.1.36|India|2020-05-10	Asia|hCoV-19/India/HR-IMT-BZ115/2020|EPI ISL 560322|B.1.5|India|2020-08-25	0.0005728664	Asia
Asia|hCoV-19/Indonesia/EJ-ITD-8402NT/2020|EPI ISL 529138|B.1.246|Indonesia|2020-05-11	Asia|hCoV-19/India/HR-IMT-BZ115/2020|EPI ISL 560322|B.1.5|India|2020-08-25	0.0004042974	Asia
Asia|hCoV-19/India/TG-CCMB-L988/2020|EPI ISL 458064|B.1|India|2020-05-11	Asia|hCoV-19/India/HR-IMT-BZ115/2020|EPI ISL 560322|B.1.5|India|2020-08-25	0.0004380367	Asia
Asia|hCoV-19/India/TG-CCMB-L1021/2020|EPI ISL 458046|B.1.1.8|India|2020-05-11	Asia|hCoV-19/India/HR-IMT-BZ115/2020|EPI ISL 560322|B.1.5|India|2020-08-25	0.0006741244	Asia
Asia|hCoV-19/India/TG-CCMB-L1026/2020|EPI ISL 458050|B.1.1.8|India|2020-05-11	Asia|hCoV-19/India/HR-IMT-BZ115/2020|EPI ISL 560322|B.1.5|India|2020-08-25	0.0007078780	Asia
Asia|hCoV-19/SaudiArabia/KAUST-MADINAH958/2020|EPI ISL 513208|B.1.36|Saudi Arabia|2020-05-12	Asia|hCoV-19/India/HR-IMT-BZ115/2020|EPI ISL 560322|B.1.5|India|2020-08-25	0.0006065486	Asia
Asia|hCoV-19/United Arab Emirates/38/2020|EPI ISL 528698|B.1.1|United Arab Emirates|2020-05-12	Asia|hCoV-19/India/HR-IMT-BZ115/2020|EPI ISL 560322|B.1.5|India|2020-08-25	0.0005391963	Asia
Asia|hCoV-19/India/HR-TF41/2020|EPI ISL 508506|B.1.36|India|2020-05-12	Asia|hCoV-19/India/HR-IMT-BZ115/2020|EPI ISL 560322|B.1.5|India|2020-08-25	0.0006065486	Asia
Asia|hCoV-19/India/KA-IB35/2020|EPI ISL 508314|B.6|India|2020-05-12	Asia|hCoV-19/India/HR-IMT-BZ115/2020|EPI ISL 560322|B.1.5|India|2020-08-25	0.0006068733	Asia
Asia|hCoV-19/United Arab Emirates/L3290161092/2020|EPI ISL 520681|B.1.5|United Arab Emirates|2020-05-13	Asia|hCoV-19/India/HR-IMT-BZ115/2020|EPI ISL 560322|B.1.5|India|2020-08-25	0.0004043094	Asia
Asia|hCoV-19/Bangladesh/BARJ-CVASU-CTG-502/2020|EPI ISL 450340|A|Bangladesh|2020-05-13	Asia|hCoV-19/India/HR-IMT-BZ115/2020|EPI ISL 560322|B.1.5|India|2020-08-25	0.0007414858	Asia
Asia|hCoV-19/India/TG-CCMB-OM1/2020|EPI ISL 495274|B.1.1.8|India|2020-05-13	Asia|hCoV-19/India/HR-IMT-BZ115/2020|EPI ISL 560322|B.1.5|India|2020-08-25	0.0005391553	Asia
Asia|hCoV-19/United Arab Emirates/L3290162047/2020|EPI ISL 520682|B.1.1|United Arab Emirates|2020-05-13	Asia|hCoV-19/India/HR-IMT-BZ115/2020|EPI ISL 560322|B.1.5|India|2020-08-25	0.0005391643	Asia
Asia|hCoV-19/Japan/Donner37/2020|EPI ISL 469295|B.1.1|Japan|2020-05-14	Asia|hCoV-19/India/HR-IMT-BZ115/2020|EPI ISL 560322|B.1.5|India|2020-08-25	0.0005054561	Asia
Asia|hCoV-19/United Arab Emirates/L2005036025/2020|EPI ISL 520674|B.1|United Arab Emirates|2020-05-14	Asia|hCoV-19/India/HR-IMT-BZ115/2020|EPI ISL 560322|B.1.5|India|2020-08-25	0.0004043146	Asia
Asia|hCoV-19/India/KA-nimh-19188/2020|EPI ISL 515967|B.4|India|2020-05-14	Asia|hCoV-19/India/HR-IMT-BZ115/2020|EPI ISL 560322|B.1.5|India|2020-08-25	0.0008764399	Asia
Asia|hCoV-19/India/WB-IK70/2020|EPI ISL 511904|B.1.5|India|2020-05-14	Asia|hCoV-19/India/HR-IMT-BZ115/2020|EPI ISL 560322|B.1.5|India|2020-08-25	0.0004042786	Asia
Asia|hCoV-19/Oman/205036082/2020|EPI ISL 491973|B.1.1.27|Oman|2020-05-15	Asia|hCoV-19/India/HR-IMT-BZ115/2020|EPI ISL 560322|B.1.5|India|2020-08-25	0.0005054543	Asia
Asia|hCoV-19/India/TG-CCMB-OM9/2020|EPI ISL 495297|B.1.1.8|India|2020-05-15	Asia|hCoV-19/India/HR-IMT-BZ115/2020|EPI ISL 560322|B.1.5|India|2020-08-25	0.0006065745	Asia
Asia|hCoV-19/Pakistan/KPK-KUST-SJTU/2020|EPI ISL 513925|B.1|Pakistan|2020-05-15	Asia|hCoV-19/India/HR-IMT-BZ115/2020|EPI ISL 560322|B.1.5|India|2020-08-25	0.0006065847	Asia
Asia|hCoV-19/Hong Kong/HKU-200723-106/2020|EPI ISL 498271|B.1|Hong Kong|2020-05-15	Asia|hCoV-19/India/HR-IMT-BZ115/2020|EPI ISL 560322|B.1.5|India|2020-08-25	0.0004380181	Asia
Asia|hCoV-19/India/KA-nimh-19696/2020|EPI ISL 515971|B.1.1|India|2020-05-16	Asia|hCoV-19/India/HR-IMT-BZ115/2020|EPI ISL 560322|B.1.5|India|2020-08-25	0.0005391643	Asia
Asia|hCoV-19/Oman/205036179/2020|EPI ISL 491976|B.1.1.27|Oman|2020-05-16	Asia|hCoV-19/India/HR-IMT-BZ115/2020|EPI ISL 560322|B.1.5|India|2020-08-25	0.0006403539	Asia
Asia|hCoV-19/India/GJ-GBRC146b/2020|EPI ISL 458107|B.1|India|2020-05-16	Asia|hCoV-19/India/HR-IMT-BZ115/2020|EPI ISL 560322|B.1.5|India|2020-08-25	0.0004043093	Asia
Asia|hCoV-19/India/MH-NCCS-NR1553/2020|EPI ISL 496562|B.1|India|2020-05-17	Asia|hCoV-19/India/HR-IMT-BZ115/2020|EPI ISL 560322|B.1.5|India|2020-08-25	0.0004042786	Asia
Asia|hCoV-19/Oman/205036713/2020|EPI ISL 491983|B.1.1.27|Oman|2020-05-17	Asia|hCoV-19/India/HR-IMT-BZ115/2020|EPI ISL 560322|B.1.5|India|2020-08-25	0.0005054393	Asia
Asia|hCoV-19/Oman/205036702/2020|EPI ISL 491982|B.1.1.27|Oman|2020-05-17	Asia|hCoV-19/India/HR-IMT-BZ115/2020|EPI ISL 560322|B.1.5|India|2020-08-25	0.0005391713	Asia
Asia|hCoV-19/India/WB-IK83/2020|EPI ISL 508403|B.1|India|2020-05-17	Asia|hCoV-19/India/HR-IMT-BZ115/2020|EPI ISL 560322|B.1.5|India|2020-08-25	0.0004380181	Asia
Asia|hCoV-19/United Arab Emirates/L3290224549/2020|EPI ISL 520690|A|United Arab Emirates|2020-05-18	Asia|hCoV-19/India/HR-IMT-BZ115/2020|EPI ISL 560322|B.1.5|India|2020-08-25	0.0007752415	Asia
Asia|hCoV-19/India/GJ-GBRC150a/2020|EPI ISL 458112|B.1.36|India|2020-05-18	Asia|hCoV-19/India/HR-IMT-BZ115/2020|EPI ISL 560322|B.1.5|India|2020-08-25	0.0006065768	Asia
Asia|hCoV-19/India/GJ-GBRC150b/2020|EPI ISL 458113|B.1.36|India|2020-05-18	Asia|hCoV-19/India/HR-IMT-BZ115/2020|EPI ISL 560322|B.1.5|India|2020-08-25	0.0006740017	Asia
Asia|hCoV-19/United Arab Emirates/L3290223961/2020|EPI ISL 520689|A|United Arab Emirates|2020-05-18	Asia|hCoV-19/India/HR-IMT-BZ115/2020|EPI ISL 560322|B.1.5|India|2020-08-25	0.0007077674	Asia
Asia|hCoV-19/India/OR-ILSCV25367/2020|EPI ISL 481110|B.1.1|India|2020-05-19	Asia|hCoV-19/India/HR-IMT-BZ115/2020|EPI ISL 560322|B.1.5|India|2020-08-25	0.0006066025	Asia
Asia|hCoV-19/India/KA-IB22/2020|EPI ISL 508300|B.1.1|India|2020-05-19	Asia|hCoV-19/India/HR-IMT-BZ115/2020|EPI ISL 560322|B.1.5|India|2020-08-25	0.0004717415	Asia
Asia|hCoV-19/United Arab Emirates/L3290235819/2020|EPI ISL 520691|B.1.1|United Arab Emirates|2020-05-19	Asia|hCoV-19/India/HR-IMT-BZ115/2020|EPI ISL 560322|B.1.5|India|2020-08-25	0.0004380238	Asia
Asia|hCoV-19/India/OR-ILSCV25378/2020|EPI ISL 481111|A|India|2020-05-19	Asia|hCoV-19/India/HR-IMT-BZ115/2020|EPI ISL 560322|B.1.5|India|2020-08-25	0.0006740616	Asia
Asia|hCoV-19/United Arab Emirates/L3290250769/2020|EPI ISL 520697|B.1.1|United Arab Emirates|2020-05-20	Asia|hCoV-19/India/HR-IMT-BZ115/2020|EPI ISL 560322|B.1.5|India|2020-08-25	0.0004717415	Asia
Asia|hCoV-19/India/WB-IK90/2020|EPI ISL 508408|B.1|India|2020-05-20	Asia|hCoV-19/India/HR-IMT-BZ115/2020|EPI ISL 560322|B.1.5|India|2020-08-25	0.0005054177	Asia
Asia|hCoV-19/United Arab Emirates/L3290264100/2020|EPI ISL 520704|B.1.1|United Arab Emirates|2020-05-20	Asia|hCoV-19/India/HR-IMT-BZ115/2020|EPI ISL 560322|B.1.5|India|2020-08-25	0.0004717275	Asia
Asia|hCoV-19/India/WB-IK92/2020|EPI ISL 508410|B.1|India|2020-05-20	Asia|hCoV-19/India/HR-IMT-BZ115/2020|EPI ISL 560322|B.1.5|India|2020-08-25	0.0004042973	Asia
Asia|hCoV-19/Oman/RESP-20-B-15133/2020|EPI ISL 518825|B.1.1.27|Oman|2020-05-21	Asia|hCoV-19/India/HR-IMT-BZ115/2020|EPI ISL 560322|B.1.5|India|2020-08-25	0.0006065745	Asia
Asia|hCoV-19/India/TG-CCMB-L1208/2020|EPI ISL 471588|B.1|India|2020-05-21	Asia|hCoV-19/India/HR-IMT-BZ115/2020|EPI ISL 560322|B.1.5|India|2020-08-25	0.0007077373	Asia
Asia|hCoV-19/India/MH-NCCS-NR2245/2020|EPI ISL 496572|B.1.247|India|2020-05-21	Asia|hCoV-19/India/HR-IMT-BZ115/2020|EPI ISL 560322|B.1.5|India|2020-08-25	0.0005391072	Asia
Asia|hCoV-19/Oman/RESP-20-B-15173/2020|EPI ISL 518826|B.1.1.27|Oman|2020-05-21	Asia|hCoV-19/India/HR-IMT-BZ115/2020|EPI ISL 560322|B.1.5|India|2020-08-25	0.0005054627	Asia
Asia|hCoV-19/South Korea/KCDC2299/2020|EPI ISL 510635|B.1.370|South Korea|2020-05-22	Asia|hCoV-19/India/HR-IMT-BZ115/2020|EPI ISL 560322|B.1.5|India|2020-08-25	0.0005391483	Asia
Asia|hCoV-19/Oman/205038337/2020|EPI ISL 491996|B.1.1.27|Oman|2020-05-22	Asia|hCoV-19/India/HR-IMT-BZ115/2020|EPI ISL 560322|B.1.5|India|2020-08-25	0.0005391803	Asia
Asia|hCoV-19/Oman/RESP-20-B-15879/2020|EPI ISL 518835|B.1.1.27|Oman|2020-05-22	Asia|hCoV-19/India/HR-IMT-BZ115/2020|EPI ISL 560322|B.1.5|India|2020-08-25	0.0005391713	Asia
Asia|hCoV-19/Oman/205038157/2020|EPI ISL 491993|B.1.1.27|Oman|2020-05-22	Asia|hCoV-19/India/HR-IMT-BZ115/2020|EPI ISL 560322|B.1.5|India|2020-08-25	0.0007077466	Asia
Asia|hCoV-19/Bangladesh/BCSIR-NILMRC-009/2020|EPI ISL 462095|B.1.1.316|Bangladesh|2020-05-23	Asia|hCoV-19/India/HR-IMT-BZ115/2020|EPI ISL 560322|B.1.5|India|2020-08-25	0.0004717354	Asia
Asia|hCoV-19/India/MH-AFMC-5458/2020|EPI ISL 496529|B.6|India|2020-05-23	Asia|hCoV-19/India/HR-IMT-BZ115/2020|EPI ISL 560322|B.1.5|India|2020-08-25	0.0007751236	Asia
Asia|hCoV-19/Bangladesh/BCSIR-NILMRC-002/2020|EPI ISL 462091|B.1.1|Bangladesh|2020-05-23	Asia|hCoV-19/India/HR-IMT-BZ115/2020|EPI ISL 560322|B.1.5|India|2020-08-25	0.0005728908	Asia
Asia|hCoV-19/Bangladesh/BCSIR-NILMRC-003/2020|EPI ISL 462092|B.1.1.316|Bangladesh|2020-05-23	Asia|hCoV-19/India/HR-IMT-BZ115/2020|EPI ISL 560322|B.1.5|India|2020-08-25	0.0004717713	Asia
Asia|hCoV-19/SaudiArabia/KAUST-JEDDAH888/2020|EPI ISL 513037|B.1|Saudi Arabia|2020-05-24	Asia|hCoV-19/India/HR-IMT-BZ115/2020|EPI ISL 560322|B.1.5|India|2020-08-25	0.0004717634	Asia
Asia|hCoV-19/India/TG-CCMB-GC2/2020|EPI ISL 528812|B.1.1|India|2020-05-24	Asia|hCoV-19/India/HR-IMT-BZ115/2020|EPI ISL 560322|B.1.5|India|2020-08-25	0.0004380441	Asia
Asia|hCoV-19/SaudiArabia/KAUST-JEDDAH831/2020|EPI ISL 513005|B.1.246|Saudi Arabia|2020-05-24	Asia|hCoV-19/India/HR-IMT-BZ115/2020|EPI ISL 560322|B.1.5|India|2020-08-25	0.0004716996	Asia
Asia|hCoV-19/India/GJ-GBRC139a/2020|EPI ISL 458097|B.1.247|India|2020-05-24	Asia|hCoV-19/India/HR-IMT-BZ115/2020|EPI ISL 560322|B.1.5|India|2020-08-25	0.0005391073	Asia
Asia|hCoV-19/India/TG-CCMB-L1452/2020|EPI ISL 471591|B.1.247|India|2020-05-25	Asia|hCoV-19/India/HR-IMT-BZ115/2020|EPI ISL 560322|B.1.5|India|2020-08-25	0.0005728567	Asia
Asia|hCoV-19/India/TG-CCMB-L1460/2020|EPI ISL 471597|B.1.160|India|2020-05-25	Asia|hCoV-19/India/HR-IMT-BZ115/2020|EPI ISL 560322|B.1.5|India|2020-08-25	0.0004717433	Asia
Asia|hCoV-19/United Arab Emirates/L3290314014/2020|EPI ISL 520706|A|United Arab Emirates|2020-05-25	Asia|hCoV-19/India/HR-IMT-BZ115/2020|EPI ISL 560322|B.1.5|India|2020-08-25	0.0007077346	Asia
Asia|hCoV-19/India/TG-CCMB-L1453/2020|EPI ISL 471592|B.1.247|India|2020-05-25	Asia|hCoV-19/India/HR-IMT-BZ115/2020|EPI ISL 560322|B.1.5|India|2020-08-25	0.0005728397	Asia
Asia|hCoV-19/Bangladesh/BCSIR-NILMRC-066/2020|EPI ISL 464164|B.1.1.316|Bangladesh|2020-05-26	Asia|hCoV-19/India/HR-IMT-BZ115/2020|EPI ISL 560322|B.1.5|India|2020-08-25	0.0006066691	Asia
Asia|hCoV-19/SaudiArabia/KAUST-MADINAH862/2020|EPI ISL 513197|B.1.160|Saudi Arabia|2020-05-26	Asia|hCoV-19/India/HR-IMT-BZ115/2020|EPI ISL 560322|B.1.5|India|2020-08-25	0.0005054411	Asia
Asia|hCoV-19/SaudiArabia/KAUST-MADINAH896/2020|EPI ISL 513199|B.1|Saudi Arabia|2020-05-26	Asia|hCoV-19/India/HR-IMT-BZ115/2020|EPI ISL 560322|B.1.5|India|2020-08-25	0.0005391323	Asia
Asia|hCoV-19/India/WB-S83/2020|EPI ISL 511899|B.1|India|2020-05-26	Asia|hCoV-19/India/HR-IMT-BZ115/2020|EPI ISL 560322|B.1.5|India|2020-08-25	0.0005391893	Asia
Asia|hCoV-19/India/GJ-GBRC164/2020|EPI ISL 461499|B.1.36|India|2020-05-27	Asia|hCoV-19/India/HR-IMT-BZ115/2020|EPI ISL 560322|B.1.5|India|2020-08-25	0.0006402588	Asia
Asia|hCoV-19/India/GJ-GBRC161b/2020|EPI ISL 461494|B.1|India|2020-05-27	Asia|hCoV-19/India/HR-IMT-BZ115/2020|EPI ISL 560322|B.1.5|India|2020-08-25	0.0004043161	Asia
Asia|hCoV-19/United Arab Emirates/L3290324509/2020|EPI ISL 520707|B.4|United Arab Emirates|2020-05-27	Asia|hCoV-19/India/HR-IMT-BZ115/2020|EPI ISL 560322|B.1.5|India|2020-08-25	0.0007414983	Asia
Asia|hCoV-19/India/GJ-GBRC163b/2020|EPI ISL 461498|B.1|India|2020-05-27	Asia|hCoV-19/India/HR-IMT-BZ115/2020|EPI ISL 560322|B.1.5|India|2020-08-25	0.0004717494	Asia
Asia|hCoV-19/Oman/205039569/2020|EPI ISL 492006|B.1.1.27|Oman|2020-05-28	Asia|hCoV-19/India/HR-IMT-BZ115/2020|EPI ISL 560322|B.1.5|India|2020-08-25	0.0005054477	Asia
Asia|hCoV-19/India/HR-IMT-AE21/2020|EPI ISL 560318|B.1|India|2020-05-28	Asia|hCoV-19/India/HR-IMT-BZ115/2020|EPI ISL 560322|B.1.5|India|2020-08-25	0.0004717433	Asia
Asia|hCoV-19/Oman/205039531/2020|EPI ISL 492005|B.1.1.27|Oman|2020-05-28	Asia|hCoV-19/India/HR-IMT-BZ115/2020|EPI ISL 560322|B.1.5|India|2020-08-25	0.0005729078	Asia
Asia|hCoV-19/India/WB-S67/2020|EPI ISL 508457|B.1|India|2020-05-28	Asia|hCoV-19/India/HR-IMT-BZ115/2020|EPI ISL 560322|B.1.5|India|2020-08-25	0.0004380441	Asia
Asia|hCoV-19/India/TG-CCMB-L1684/2020|EPI ISL 471622|B.1.1.8|India|2020-05-29	Asia|hCoV-19/India/HR-IMT-BZ115/2020|EPI ISL 560322|B.1.5|India|2020-08-25	0.0005728812	Asia
Asia|hCoV-19/India/MH-MW33/2020|EPI ISL 508436|B.1.1|India|2020-05-29	Asia|hCoV-19/India/HR-IMT-BZ115/2020|EPI ISL 560322|B.1.5|India|2020-08-25	0.0005729003	Asia
Asia|hCoV-19/India/UT-AR30/2020|EPI ISL 508178|B.1.1|India|2020-05-29	Asia|hCoV-19/India/HR-IMT-BZ115/2020|EPI ISL 560322|B.1.5|India|2020-08-25	0.0005054561	Asia
Asia|hCoV-19/India/OR-ILSCV32007/2020|EPI ISL 481154|B.1.247|India|2020-05-29	Asia|hCoV-19/India/HR-IMT-BZ115/2020|EPI ISL 560322|B.1.5|India|2020-08-25	0.0005391823	Asia
Asia|hCoV-19/United Arab Emirates/L3290361549/2020|EPI ISL 520708|B.1.1.296|United Arab Emirates|2020-05-30	Asia|hCoV-19/India/HR-IMT-BZ115/2020|EPI ISL 560322|B.1.5|India|2020-08-25	0.0006740931	Asia
Asia|hCoV-19/United Arab Emirates/L3290363526/2020|EPI ISL 520710|A|United Arab Emirates|2020-05-30	Asia|hCoV-19/India/HR-IMT-BZ115/2020|EPI ISL 560322|B.1.5|India|2020-08-25	0.0007752415	Asia
Asia|hCoV-19/United Arab Emirates/L2005036714/2020|EPI ISL 520676|B.1.1|United Arab Emirates|2020-05-30	Asia|hCoV-19/India/HR-IMT-BZ115/2020|EPI ISL 560322|B.1.5|India|2020-08-25	0.0004380237	Asia
Asia|hCoV-19/Oman/205039804/2020|EPI ISL 492009|B.1.1.27|Oman|2020-05-30	Asia|hCoV-19/India/HR-IMT-BZ115/2020|EPI ISL 560322|B.1.5|India|2020-08-25	0.0005054477	Asia
Asia|hCoV-19/Oman/205040106/2020|EPI ISL 492011|B.1.1.27|Oman|2020-05-31	Asia|hCoV-19/India/HR-IMT-BZ115/2020|EPI ISL 560322|B.1.5|India|2020-08-25	0.0005391713	Asia
Asia|hCoV-19/Oman/205040194/2020|EPI ISL 492012|B.1.1.27|Oman|2020-05-31	Asia|hCoV-19/India/HR-IMT-BZ115/2020|EPI ISL 560322|B.1.5|India|2020-08-25	0.0005391553	Asia
Asia|hCoV-19/Bangladesh/BCSIR-NILMRC-319/2020|EPI ISL 498932|B.1.1.316|Bangladesh|2020-05-31	Asia|hCoV-19/India/HR-IMT-BZ115/2020|EPI ISL 560322|B.1.5|India|2020-08-25	0.0005729536	Asia
Asia|hCoV-19/Bangladesh/BCSIR-NILMRC-320/2020|EPI ISL 504181|B.1.1|Bangladesh|2020-05-31	Asia|hCoV-19/India/HR-IMT-BZ115/2020|EPI ISL 560322|B.1.5|India|2020-08-25	0.0006741157	Asia
Asia|hCoV-19/Bangladesh/BCSIR-NILMRC-052/2020|EPI ISL 466627|B.1.1|Bangladesh|2020-06-01	Asia|hCoV-19/India/HR-IMT-BZ115/2020|EPI ISL 560322|B.1.5|India|2020-08-25	0.0005391642	Asia
Asia|hCoV-19/India/UT-AR4/2020|EPI ISL 508184|B.1.1|India|2020-06-01	Asia|hCoV-19/India/HR-IMT-BZ115/2020|EPI ISL 560322|B.1.5|India|2020-08-25	0.0005391803	Asia
Asia|hCoV-19/Bangladesh/BCSIR-NILMRC-080/2020|EPI ISL 464162|B.1.1|Bangladesh|2020-06-01	Asia|hCoV-19/India/HR-IMT-BZ115/2020|EPI ISL 560322|B.1.5|India|2020-08-25	0.0004380367	Asia
Asia|hCoV-19/Bangladesh/BCSIR-NILMRC-073/2020|EPI ISL 466689|B.1.1|Bangladesh|2020-06-01	Asia|hCoV-19/India/HR-IMT-BZ115/2020|EPI ISL 560322|B.1.5|India|2020-08-25	0.0005054946	Asia
Asia|hCoV-19/India/TG-CCMB-L1746/2020|EPI ISL 471631|B.1.1.8|India|2020-06-01	Asia|hCoV-19/India/HR-IMT-BZ115/2020|EPI ISL 560322|B.1.5|India|2020-08-25	0.0006066026	Asia
Asia|hCoV-19/India/UT-AR33/2020|EPI ISL 508181|A|India|2020-06-02	Asia|hCoV-19/India/HR-IMT-BZ115/2020|EPI ISL 560322|B.1.5|India|2020-08-25	0.0009439809	Asia
Asia|hCoV-19/United Arab Emirates/313/2020|EPI ISL 528696|B.1.1.296|United Arab Emirates|2020-06-02	Asia|hCoV-19/India/HR-IMT-BZ115/2020|EPI ISL 560322|B.1.5|India|2020-08-25	0.0006403753	Asia
Asia|hCoV-19/India/TG-CCMB-L1811/2020|EPI ISL 471637|B.1.1.8|India|2020-06-02	Asia|hCoV-19/India/HR-IMT-BZ115/2020|EPI ISL 560322|B.1.5|India|2020-08-25	0.0006066026	Asia
Asia|hCoV-19/India/TG-CCMB-L1822-ONT/2020|EPI ISL 495164|B.1.1.8|India|2020-06-02	Asia|hCoV-19/India/HR-IMT-BZ115/2020|EPI ISL 560322|B.1.5|India|2020-08-25	0.0008090260	Asia
Asia|hCoV-19/United Arab Emirates/310/2020|EPI ISL 528695|B.1.1|United Arab Emirates|2020-06-02	Asia|hCoV-19/India/HR-IMT-BZ115/2020|EPI ISL 560322|B.1.5|India|2020-08-25	0.0005391893	Asia
Asia|hCoV-19/Bangladesh/BCSIR-NILMRC-327/2020|EPI ISL 498793|B.1.1|Bangladesh|2020-06-03	Asia|hCoV-19/India/HR-IMT-BZ115/2020|EPI ISL 560322|B.1.5|India|2020-08-25	0.0005391393	Asia
Asia|hCoV-19/India/GJ-GBRC183b/2020|EPI ISL 467054|B.1|India|2020-06-03	Asia|hCoV-19/India/HR-IMT-BZ115/2020|EPI ISL 560322|B.1.5|India|2020-08-25	0.0004716917	Asia
Asia|hCoV-19/Bangladesh/BCSIR-NILMRC-330/2020|EPI ISL 504182|B.1.1|Bangladesh|2020-06-03	Asia|hCoV-19/India/HR-IMT-BZ115/2020|EPI ISL 560322|B.1.5|India|2020-08-25	0.0007416361	Asia
Asia|hCoV-19/United Arab Emirates/L2006030255/2020|EPI ISL 520678|B.4|United Arab Emirates|2020-06-03	Asia|hCoV-19/India/HR-IMT-BZ115/2020|EPI ISL 560322|B.1.5|India|2020-08-25	0.0007077465	Asia
Asia|hCoV-19/India/GJ-GBRC181b/2020|EPI ISL 467050|B.1.36|India|2020-06-03	Asia|hCoV-19/India/HR-IMT-BZ115/2020|EPI ISL 560322|B.1.5|India|2020-08-25	0.0006065846	Asia
Asia|hCoV-19/India/KA-IB41/2020|EPI ISL 508320|B.1.1|India|2020-06-04	Asia|hCoV-19/India/HR-IMT-BZ115/2020|EPI ISL 560322|B.1.5|India|2020-08-25	0.0005054711	Asia
Asia|hCoV-19/Oman/205041374/2020|EPI ISL 492016|B.1.1.27|Oman|2020-06-04	Asia|hCoV-19/India/HR-IMT-BZ115/2020|EPI ISL 560322|B.1.5|India|2020-08-25	0.0006403159	Asia
Asia|hCoV-19/India/TG-CCMB-M22/2020|EPI ISL 495194|B.1.1.8|India|2020-06-04	Asia|hCoV-19/India/HR-IMT-BZ115/2020|EPI ISL 560322|B.1.5|India|2020-08-25	0.0006066027	Asia
Asia|hCoV-19/India/TG-CCMB-M2/2020|EPI ISL 495192|B.1.1.8|India|2020-06-04	Asia|hCoV-19/India/HR-IMT-BZ115/2020|EPI ISL 560322|B.1.5|India|2020-08-25	0.0006403052	Asia
Asia|hCoV-19/India/TG-CCMB-L1931/2020|EPI ISL 495171|B.1.1.8|India|2020-06-04	Asia|hCoV-19/India/HR-IMT-BZ115/2020|EPI ISL 560322|B.1.5|India|2020-08-25	0.0006403159	Asia
Asia|hCoV-19/India/GJ-GBRC190/2020|EPI ISL 469033|B.1.160|India|2020-06-05	Asia|hCoV-19/India/HR-IMT-BZ115/2020|EPI ISL 560322|B.1.5|India|2020-08-25	0.0005391573	Asia
Asia|hCoV-19/India/OR-ILSCV32889/2020|EPI ISL 481171|B.1.1|India|2020-06-05	Asia|hCoV-19/India/HR-IMT-BZ115/2020|EPI ISL 560322|B.1.5|India|2020-08-25	0.0005391803	Asia
Asia|hCoV-19/India/GJ-GBRC192/2020|EPI ISL 469036|B.1.160|India|2020-06-05	Asia|hCoV-19/India/HR-IMT-BZ115/2020|EPI ISL 560322|B.1.5|India|2020-08-25	0.0004716996	Asia
Asia|hCoV-19/India/GJ-GBRC361a/2020|EPI ISL 514611|B.1.247|India|2020-06-05	Asia|hCoV-19/India/HR-IMT-BZ115/2020|EPI ISL 560322|B.1.5|India|2020-08-25	0.0006740017	Asia
Asia|hCoV-19/Oman/205041592/2020|EPI ISL 492017|B.1.1.27|Oman|2020-06-05	Asia|hCoV-19/India/HR-IMT-BZ115/2020|EPI ISL 560322|B.1.5|India|2020-08-25	0.0006065925	Asia
Asia|hCoV-19/India/TG-CCMB-M175/2020|EPI ISL 495190|B.1.1.8|India|2020-06-06	Asia|hCoV-19/India/HR-IMT-BZ115/2020|EPI ISL 560322|B.1.5|India|2020-08-25	0.0006066027	Asia
Asia|hCoV-19/India/TG-CCMB-M135/2020|EPI ISL 495184|B.1.1.8|India|2020-06-06	Asia|hCoV-19/India/HR-IMT-BZ115/2020|EPI ISL 560322|B.1.5|India|2020-08-25	0.0005391553	Asia
Asia|hCoV-19/India/TG-CCMB-M116/2020|EPI ISL 495182|B.1.1|India|2020-06-06	Asia|hCoV-19/India/HR-IMT-BZ115/2020|EPI ISL 560322|B.1.5|India|2020-08-25	0.0004717494	Asia
Asia|hCoV-19/India/MH-MW36/2020|EPI ISL 511927|B.1.36|India|2020-06-06	Asia|hCoV-19/India/HR-IMT-BZ115/2020|EPI ISL 560322|B.1.5|India|2020-08-25	0.0007414322	Asia
Asia|hCoV-19/South Korea/KCDC2448/2020|EPI ISL 514851|B.1.1|South Korea|2020-06-07	Asia|hCoV-19/India/HR-IMT-BZ115/2020|EPI ISL 560322|B.1.5|India|2020-08-25	0.0006066206	Asia
Asia|hCoV-19/Bangladesh/BCSIR-NILMRC-103/2020|EPI ISL 475084|B.1.1.316|Bangladesh|2020-06-07	Asia|hCoV-19/India/HR-IMT-BZ115/2020|EPI ISL 560322|B.1.5|India|2020-08-25	0.0004380441	Asia
Asia|hCoV-19/Bangladesh/BCSIR-NILMRC-108/2020|EPI ISL 475756|B.1.1.316|Bangladesh|2020-06-07	Asia|hCoV-19/India/HR-IMT-BZ115/2020|EPI ISL 560322|B.1.5|India|2020-08-25	0.0004718111	Asia
Asia|hCoV-19/India/TG-CCMB-M181/2020|EPI ISL 495191|B.1|India|2020-06-07	Asia|hCoV-19/India/HR-IMT-BZ115/2020|EPI ISL 560322|B.1.5|India|2020-08-25	0.0004717634	Asia
Asia|hCoV-19/United Arab Emirates/L3300068662/2020|EPI ISL 520715|B.1.1|United Arab Emirates|2020-06-07	Asia|hCoV-19/India/HR-IMT-BZ115/2020|EPI ISL 560322|B.1.5|India|2020-08-25	0.0004380238	Asia
Asia|hCoV-19/India/GJ-GBRC222a/2020|EPI ISL 476855|B.1.36|India|2020-06-08	Asia|hCoV-19/India/HR-IMT-BZ115/2020|EPI ISL 560322|B.1.5|India|2020-08-25	0.0007414887	Asia
Asia|hCoV-19/India/GJ-GBRC312b/2020|EPI ISL 495068|B.1.5|India|2020-06-08	Asia|hCoV-19/India/HR-IMT-BZ115/2020|EPI ISL 560322|B.1.5|India|2020-08-25	0.0005054412	Asia
Asia|hCoV-19/India/GJ-GBRC219b/2020|EPI ISL 475057|B.1.36|India|2020-06-08	Asia|hCoV-19/India/HR-IMT-BZ115/2020|EPI ISL 560322|B.1.5|India|2020-08-25	0.0006403076	Asia
Asia|hCoV-19/India/GJ-GBRC201b/2020|EPI ISL 469047|B.1.36|India|2020-06-08	Asia|hCoV-19/India/HR-IMT-BZ115/2020|EPI ISL 560322|B.1.5|India|2020-08-25	0.0006740330	Asia
Asia|hCoV-19/India/OR-ILSCV34480/2020|EPI ISL 481184|B.1.1|India|2020-06-09	Asia|hCoV-19/India/HR-IMT-BZ115/2020|EPI ISL 560322|B.1.5|India|2020-08-25	0.0005391803	Asia
Asia|hCoV-19/India/TG-CCMB-M361/2020|EPI ISL 495201|B.1.1.8|India|2020-06-09	Asia|hCoV-19/India/HR-IMT-BZ115/2020|EPI ISL 560322|B.1.5|India|2020-08-25	0.0006403349	Asia
Asia|hCoV-19/India/TG-CCMB-M359/2020|EPI ISL 495200|B.1.5|India|2020-06-09	Asia|hCoV-19/India/HR-IMT-BZ115/2020|EPI ISL 560322|B.1.5|India|2020-08-25	0.0005054093	Asia
Asia|hCoV-19/Oman/205042822/2020|EPI ISL 492020|B.1.1.27|Oman|2020-06-09	Asia|hCoV-19/India/HR-IMT-BZ115/2020|EPI ISL 560322|B.1.5|India|2020-08-25	0.0006403159	Asia
Asia|hCoV-19/India/TG-CCMB-M588/2020|EPI ISL 495217|B.1.1.8|India|2020-06-10	Asia|hCoV-19/India/HR-IMT-BZ115/2020|EPI ISL 560322|B.1.5|India|2020-08-25	0.0005728642	Asia
Asia|hCoV-19/India/OR-ILSCV35475/2020|EPI ISL 481199|B.1|India|2020-06-10	Asia|hCoV-19/India/HR-IMT-BZ115/2020|EPI ISL 560322|B.1.5|India|2020-08-25	0.0004043349	Asia
Asia|hCoV-19/India/HR-MW39/2020|EPI ISL 511928|B.1.1|India|2020-06-10	Asia|hCoV-19/India/HR-IMT-BZ115/2020|EPI ISL 560322|B.1.5|India|2020-08-25	0.0006403266	Asia
Asia|hCoV-19/India/WB-S98/2020|EPI ISL 508487|B.1|India|2020-06-10	Asia|hCoV-19/India/HR-IMT-BZ115/2020|EPI ISL 560322|B.1.5|India|2020-08-25	0.0006066229	Asia
Asia|hCoV-19/India/GJ-GBRC227/2020|EPI ISL 476864|B.1.36|India|2020-06-11	Asia|hCoV-19/India/HR-IMT-BZ115/2020|EPI ISL 560322|B.1.5|India|2020-08-25	0.0006065768	Asia
Asia|hCoV-19/Oman/205043490/2020|EPI ISL 492026|B.1.1.27|Oman|2020-06-11	Asia|hCoV-19/India/HR-IMT-BZ115/2020|EPI ISL 560322|B.1.5|India|2020-08-25	0.0006066206	Asia
Asia|hCoV-19/India/GJ-GBRC228b/2020|EPI ISL 476866|B.1.36|India|2020-06-11	Asia|hCoV-19/India/HR-IMT-BZ115/2020|EPI ISL 560322|B.1.5|India|2020-08-25	0.0005391323	Asia
Asia|hCoV-19/India/GJ-GBRC261b/2020|EPI ISL 483854|B.1.36|India|2020-06-11	Asia|hCoV-19/India/HR-IMT-BZ115/2020|EPI ISL 560322|B.1.5|India|2020-08-25	0.0007415576	Asia
Asia|hCoV-19/Bangladesh/BCSIR-NILMRC-175/2020|EPI ISL 483622|B.1.1.316|Bangladesh|2020-06-12	Asia|hCoV-19/India/HR-IMT-BZ115/2020|EPI ISL 560322|B.1.5|India|2020-08-25	0.0005728908	Asia
Asia|hCoV-19/India/GJ-GBRC229b/2020|EPI ISL 476868|B.1.36|India|2020-06-12	Asia|hCoV-19/India/HR-IMT-BZ115/2020|EPI ISL 560322|B.1.5|India|2020-08-25	0.0006740330	Asia
Asia|hCoV-19/India/GJ-GBRC255a/2020|EPI ISL 483842|B.1.36|India|2020-06-12	Asia|hCoV-19/India/HR-IMT-BZ115/2020|EPI ISL 560322|B.1.5|India|2020-08-25	0.0006065666	Asia
Asia|hCoV-19/India/GJ-GBRC236/2020|EPI ISL 476878|B.1.5|India|2020-06-12	Asia|hCoV-19/India/HR-IMT-BZ115/2020|EPI ISL 560322|B.1.5|India|2020-08-25	0.0003031903	Asia
Asia|hCoV-19/India/GJ-GBRC277a/2020|EPI ISL 483878|B.1|India|2020-06-13	Asia|hCoV-19/India/HR-IMT-BZ115/2020|EPI ISL 560322|B.1.5|India|2020-08-25	0.0004380384	Asia
Asia|hCoV-19/India/GJ-GBRC269/2020|EPI ISL 483866|B.1.5|India|2020-06-13	Asia|hCoV-19/India/HR-IMT-BZ115/2020|EPI ISL 560322|B.1.5|India|2020-08-25	0.0003705983	Asia
Asia|hCoV-19/SaudiArabia/KAUST-MADINAH1044/2020|EPI ISL 513076|B.1|Saudi Arabia|2020-06-13	Asia|hCoV-19/India/HR-IMT-BZ115/2020|EPI ISL 560322|B.1.5|India|2020-08-25	0.0006402672	Asia
Asia|hCoV-19/United Arab Emirates/434/2020|EPI ISL 528700|B.1.1|United Arab Emirates|2020-06-13	Asia|hCoV-19/India/HR-IMT-BZ115/2020|EPI ISL 560322|B.1.5|India|2020-08-25	0.0005391643	Asia
Asia|hCoV-19/India/GJ-GBRC242/2020|EPI ISL 483823|B.1.36|India|2020-06-14	Asia|hCoV-19/India/HR-IMT-BZ115/2020|EPI ISL 560322|B.1.5|India|2020-08-25	0.0006403373	Asia
Asia|hCoV-19/India/GJ-GBRC245/2020|EPI ISL 483826|B.1.247|India|2020-06-14	Asia|hCoV-19/India/HR-IMT-BZ115/2020|EPI ISL 560322|B.1.5|India|2020-08-25	0.0005728929	Asia
Asia|hCoV-19/India/HR-TF2/2020|EPI ISL 508496|B.1.36|India|2020-06-14	Asia|hCoV-19/India/HR-IMT-BZ115/2020|EPI ISL 560322|B.1.5|India|2020-08-25	0.0007077491	Asia
Asia|hCoV-19/India/GJ-GBRC243/2020|EPI ISL 483824|B.1.160|India|2020-06-14	Asia|hCoV-19/India/HR-IMT-BZ115/2020|EPI ISL 560322|B.1.5|India|2020-08-25	0.0005391823	Asia
Asia|hCoV-19/India/GJ-GBRC301a/2020|EPI ISL 495046|B.1.247|India|2020-06-15	Asia|hCoV-19/India/HR-IMT-BZ115/2020|EPI ISL 560322|B.1.5|India|2020-08-25	0.0004716996	Asia
Asia|hCoV-19/India/GJ-GBRC296a/2020|EPI ISL 495036|B.1|India|2020-06-15	Asia|hCoV-19/India/HR-IMT-BZ115/2020|EPI ISL 560322|B.1.5|India|2020-08-25	0.0004380034	Asia
Asia|hCoV-19/India/GJ-GBRC294/2020|EPI ISL 495034|B.1|India|2020-06-15	Asia|hCoV-19/India/HR-IMT-BZ115/2020|EPI ISL 560322|B.1.5|India|2020-08-25	0.0005392959	Asia
Asia|hCoV-19/India/GJ-GBRC292b/2020|EPI ISL 495031|B.1|India|2020-06-15	Asia|hCoV-19/India/HR-IMT-BZ115/2020|EPI ISL 560322|B.1.5|India|2020-08-25	0.0005055561	Asia
Asia|hCoV-19/Bangladesh/BCSIR-NILMRC-186/2020|EPI ISL 483694|B.1.36|Bangladesh|2020-06-16	Asia|hCoV-19/India/HR-IMT-BZ115/2020|EPI ISL 560322|B.1.5|India|2020-08-25	0.0006740330	Asia
Asia|hCoV-19/India/DL-MN1/2020|EPI ISL 508415|B.1.36|India|2020-06-16	Asia|hCoV-19/India/HR-IMT-BZ115/2020|EPI ISL 560322|B.1.5|India|2020-08-25	0.0006739704	Asia
Asia|hCoV-19/United Arab Emirates/L2006032095/2020|EPI ISL 520679|A|United Arab Emirates|2020-06-16	Asia|hCoV-19/India/HR-IMT-BZ115/2020|EPI ISL 560322|B.1.5|India|2020-08-25	0.0007077675	Asia
Asia|hCoV-19/Bangladesh/CHRF-0027/2020|EPI ISL 477136|B.1.1|Bangladesh|2020-06-16	Asia|hCoV-19/India/HR-IMT-BZ115/2020|EPI ISL 560322|B.1.5|India|2020-08-25	0.0005392165	Asia
Asia|hCoV-19/SaudiArabia/KAUST-JEDDAH1010/2020|EPI ISL 512881|B.1.247|Saudi Arabia|2020-06-17	Asia|hCoV-19/India/HR-IMT-BZ115/2020|EPI ISL 560322|B.1.5|India|2020-08-25	0.0004717433	Asia
Asia|hCoV-19/India/DL-TF17/2020|EPI ISL 508495|B.1.36|India|2020-06-17	Asia|hCoV-19/India/HR-IMT-BZ115/2020|EPI ISL 560322|B.1.5|India|2020-08-25	0.0007077702	Asia
Asia|hCoV-19/India/GJ-GBRC322a/2020|EPI ISL 500949|A|India|2020-06-17	Asia|hCoV-19/India/HR-IMT-BZ115/2020|EPI ISL 560322|B.1.5|India|2020-08-25	0.0005054496	Asia
Asia|hCoV-19/India/GJ-GBRC317/2020|EPI ISL 500947|B.1.246|India|2020-06-17	Asia|hCoV-19/India/HR-IMT-BZ115/2020|EPI ISL 560322|B.1.5|India|2020-08-25	0.0004717214	Asia
Asia|hCoV-19/Bangladesh/BCSIR-NILMRC-158/2020|EPI ISL 480447|B.1.36|Bangladesh|2020-06-18	Asia|hCoV-19/India/HR-IMT-BZ115/2020|EPI ISL 560322|B.1.5|India|2020-08-25	0.0006740330	Asia
Asia|hCoV-19/India/GJ-GBRC-363/2020|EPI ISL 524715|B.1.36|India|2020-06-18	Asia|hCoV-19/India/HR-IMT-BZ115/2020|EPI ISL 560322|B.1.5|India|2020-08-25	0.0006740017	Asia
Asia|hCoV-19/Bangladesh/BCSIR-NILMRC-151/2020|EPI ISL 480440|B.1.1|Bangladesh|2020-06-18	Asia|hCoV-19/India/HR-IMT-BZ115/2020|EPI ISL 560322|B.1.5|India|2020-08-25	0.0006066127	Asia
Asia|hCoV-19/India/GJ-GBRC-366a/2020|EPI ISL 524719|B.1.160|India|2020-06-18	Asia|hCoV-19/India/HR-IMT-BZ115/2020|EPI ISL 560322|B.1.5|India|2020-08-25	0.0004717214	Asia
Asia|hCoV-19/Bangladesh/BCSIR-NILMRC-118a/2020|EPI ISL 482487|B.1.1|Bangladesh|2020-06-18	Asia|hCoV-19/India/HR-IMT-BZ115/2020|EPI ISL 560322|B.1.5|India|2020-08-25	0.0006066128	Asia
Asia|hCoV-19/India/GJ-GBRC310b/2020|EPI ISL 495064|B.1.36|India|2020-06-19	Asia|hCoV-19/India/HR-IMT-BZ115/2020|EPI ISL 560322|B.1.5|India|2020-08-25	0.0006402291	Asia
Asia|hCoV-19/India/HR-TF24/2020|EPI ISL 508498|B.6|India|2020-06-19	Asia|hCoV-19/India/HR-IMT-BZ115/2020|EPI ISL 560322|B.1.5|India|2020-08-25	0.0007414543	Asia
Asia|hCoV-19/India/GJ-GBRC246/2020|EPI ISL 483827|B.1.5|India|2020-06-19	Asia|hCoV-19/India/HR-IMT-BZ115/2020|EPI ISL 560322|B.1.5|India|2020-08-25	0.0005391823	Asia
Asia|hCoV-19/India/GJ-GBRC247/2020|EPI ISL 483828|B.1.36|India|2020-06-19	Asia|hCoV-19/India/HR-IMT-BZ115/2020|EPI ISL 560322|B.1.5|India|2020-08-25	0.0006064923	Asia
Asia|hCoV-19/India/DL-MN26/2020|EPI ISL 508418|B.1.36|India|2020-06-20	Asia|hCoV-19/India/HR-IMT-BZ115/2020|EPI ISL 560322|B.1.5|India|2020-08-25	0.0005728302	Asia
Asia|hCoV-19/India/GJ-GBRC311a/2020|EPI ISL 495065|B.1.246|India|2020-06-20	Asia|hCoV-19/India/HR-IMT-BZ115/2020|EPI ISL 560322|B.1.5|India|2020-08-25	0.0005728738	Asia
Asia|hCoV-19/Bangladesh/BCSIR-NILMRC-182/2020|EPI ISL 483630|B.1.1|Bangladesh|2020-06-20	Asia|hCoV-19/India/HR-IMT-BZ115/2020|EPI ISL 560322|B.1.5|India|2020-08-25	0.0004380238	Asia
Asia|hCoV-19/India/GJ-GBRC311b/2020|EPI ISL 495066|B.1.36|India|2020-06-20	Asia|hCoV-19/India/HR-IMT-BZ115/2020|EPI ISL 560322|B.1.5|India|2020-08-25	0.0006403183	Asia
Asia|hCoV-19/Bangladesh/BCSIR-NILMRC-181/2020|EPI ISL 483629|B.1.1|Bangladesh|2020-06-20	Asia|hCoV-19/India/HR-IMT-BZ115/2020|EPI ISL 560322|B.1.5|India|2020-08-25	0.0007415796	Asia
Asia|hCoV-19/India/KA-IB23/2020|EPI ISL 508301|B.1.5|India|2020-06-21	Asia|hCoV-19/India/HR-IMT-BZ115/2020|EPI ISL 560322|B.1.5|India|2020-08-25	0.0004380181	Asia
Asia|hCoV-19/South Korea/KCDC2542/2020|EPI ISL 514945|B.1.1|South Korea|2020-06-21	Asia|hCoV-19/India/HR-IMT-BZ115/2020|EPI ISL 560322|B.1.5|India|2020-08-25	0.0007415767	Asia
Asia|hCoV-19/Indonesia/YO-UGM-202449/2020|EPI ISL 516800|B.1.160|Indonesia|2020-06-22	Asia|hCoV-19/India/HR-IMT-BZ115/2020|EPI ISL 560322|B.1.5|India|2020-08-25	0.0005391232	Asia
Asia|hCoV-19/Singapore/268nan/2020|EPI ISL 477180|B.1.5|Singapore|2020-06-22	Asia|hCoV-19/India/HR-IMT-BZ115/2020|EPI ISL 560322|B.1.5|India|2020-08-25	0.0003368950	Asia
Asia|hCoV-19/India/HR-TF30/2020|EPI ISL 508503|B.1.36|India|2020-06-22	Asia|hCoV-19/India/HR-IMT-BZ115/2020|EPI ISL 560322|B.1.5|India|2020-08-25	0.0007076506	Asia
Asia|hCoV-19/India/GJ-GBRC-384a/2020|EPI ISL 524744|B.1.36|India|2020-06-22	Asia|hCoV-19/India/HR-IMT-BZ115/2020|EPI ISL 560322|B.1.5|India|2020-08-25	0.0007752803	Asia
Asia|hCoV-19/Hong Kong/HKU-200723-003/2020|EPI ISL 497770|B.1.275|Hong Kong|2020-06-22	Asia|hCoV-19/India/HR-IMT-BZ115/2020|EPI ISL 560322|B.1.5|India|2020-08-25	0.0006740305	Asia
Asia|hCoV-19/SaudiArabia/KAUST-JEDDAH1000/2020|EPI ISL 512874|B.1.247|Saudi Arabia|2020-06-23	Asia|hCoV-19/India/HR-IMT-BZ115/2020|EPI ISL 560322|B.1.5|India|2020-08-25	0.0004717136	Asia
Asia|hCoV-19/SaudiArabia/KAUST-JEDDAH999/2020|EPI ISL 513072|B.1.1|Saudi Arabia|2020-06-23	Asia|hCoV-19/India/HR-IMT-BZ115/2020|EPI ISL 560322|B.1.5|India|2020-08-25	0.0005054476	Asia
Asia|hCoV-19/SaudiArabia/KAUST-JEDDAH1033/2020|EPI ISL 512902|B.1.261|Saudi Arabia|2020-06-23	Asia|hCoV-19/India/HR-IMT-BZ115/2020|EPI ISL 560322|B.1.5|India|2020-08-25	0.0006065846	Asia
Asia|hCoV-19/SaudiArabia/KAUST-JEDDAH1031/2020|EPI ISL 512900|B.1.247|Saudi Arabia|2020-06-23	Asia|hCoV-19/India/HR-IMT-BZ115/2020|EPI ISL 560322|B.1.5|India|2020-08-25	0.0005728132	Asia
Asia|hCoV-19/Bangladesh/BCSIR-NILMRC-219/2020|EPI ISL 483707|B.1.1.316|Bangladesh|2020-06-24	Asia|hCoV-19/India/HR-IMT-BZ115/2020|EPI ISL 560322|B.1.5|India|2020-08-25	0.0005392394	Asia
Asia|hCoV-19/Bangladesh/BCSIR-NILMRC-216/2020|EPI ISL 483703|B.1.36|Bangladesh|2020-06-24	Asia|hCoV-19/India/HR-IMT-BZ115/2020|EPI ISL 560322|B.1.5|India|2020-08-25	0.0006740330	Asia
Asia|hCoV-19/South Korea/KCDC2558/2020|EPI ISL 514961|B.1.1|South Korea|2020-06-24	Asia|hCoV-19/India/HR-IMT-BZ115/2020|EPI ISL 560322|B.1.5|India|2020-08-25	0.0005054946	Asia
Asia|hCoV-19/South Korea/KCDC2557/2020|EPI ISL 514960|B.1.1|South Korea|2020-06-24	Asia|hCoV-19/India/HR-IMT-BZ115/2020|EPI ISL 560322|B.1.5|India|2020-08-25	0.0005729535	Asia
Asia|hCoV-19/Bangladesh/BCSIR-NILMRC-218/2020|EPI ISL 483705|B.1.1|Bangladesh|2020-06-24	Asia|hCoV-19/India/HR-IMT-BZ115/2020|EPI ISL 560322|B.1.5|India|2020-08-25	0.0005729536	Asia
Asia|hCoV-19/India/GJ-GBRC329/2020|EPI ISL 512064|B.1.36|India|2020-06-25	Asia|hCoV-19/India/HR-IMT-BZ115/2020|EPI ISL 560322|B.1.5|India|2020-08-25	0.0006065948	Asia
Asia|hCoV-19/India/GJ-GBRC357b/2020|EPI ISL 514607|B.1.36|India|2020-06-25	Asia|hCoV-19/India/HR-IMT-BZ115/2020|EPI ISL 560322|B.1.5|India|2020-08-25	0.0006403183	Asia
Asia|hCoV-19/India/GJ-GBRC355a/2020|EPI ISL 514603|B.1.36|India|2020-06-25	Asia|hCoV-19/India/HR-IMT-BZ115/2020|EPI ISL 560322|B.1.5|India|2020-08-25	0.0005391323	Asia
Asia|hCoV-19/India/GJ-GBRC356/2020|EPI ISL 514605|B.1.36|India|2020-06-25	Asia|hCoV-19/India/HR-IMT-BZ115/2020|EPI ISL 560322|B.1.5|India|2020-08-25	0.0006740217	Asia
Asia|hCoV-19/India/GJ-GBRC355b/2020|EPI ISL 514604|B.1.36|India|2020-06-25	Asia|hCoV-19/India/HR-IMT-BZ115/2020|EPI ISL 560322|B.1.5|India|2020-08-25	0.0005728568	Asia
Asia|hCoV-19/United Arab Emirates/529/2020|EPI ISL 528703|B.1.1.220|United Arab Emirates|2020-06-26	Asia|hCoV-19/India/HR-IMT-BZ115/2020|EPI ISL 560322|B.1.5|India|2020-08-25	0.0006403836	Asia
Asia|hCoV-19/Indonesia/JT-UGM-202538/2020|EPI ISL 525492|B.1.160|Indonesia|2020-06-26	Asia|hCoV-19/India/HR-IMT-BZ115/2020|EPI ISL 560322|B.1.5|India|2020-08-25	0.0006065666	Asia
Asia|hCoV-19/India/UP-MN32/2020|EPI ISL 508419|B.1.36|India|2020-06-27	Asia|hCoV-19/India/HR-IMT-BZ115/2020|EPI ISL 560322|B.1.5|India|2020-08-25	0.0006065486	Asia
Asia|hCoV-19/South Korea/KCDC2683/2020|EPI ISL 522464|B.1.275|South Korea|2020-06-27	Asia|hCoV-19/India/HR-IMT-BZ115/2020|EPI ISL 560322|B.1.5|India|2020-08-25	0.0004776286	Asia
Asia|hCoV-19/Indonesia/JB-TFRIC19-R30535/2020|EPI ISL 528747|B.1.1|Indonesia|2020-06-28	Asia|hCoV-19/India/HR-IMT-BZ115/2020|EPI ISL 560322|B.1.5|India|2020-08-25	0.0004717971	Asia
Asia|hCoV-19/India/GJ-GBRC283/2020|EPI ISL 495020|B.1.246|India|2020-06-28	Asia|hCoV-19/India/HR-IMT-BZ115/2020|EPI ISL 560322|B.1.5|India|2020-08-25	0.0005395279	Asia
Asia|hCoV-19/South Korea/KCDC2588/2020|EPI ISL 514991|B.1.1|South Korea|2020-06-29	Asia|hCoV-19/India/HR-IMT-BZ115/2020|EPI ISL 560322|B.1.5|India|2020-08-25	0.0005728981	Asia
Asia|hCoV-19/South Korea/KCDC2589/2020|EPI ISL 514992|B.1.1|South Korea|2020-06-29	Asia|hCoV-19/India/HR-IMT-BZ115/2020|EPI ISL 560322|B.1.5|India|2020-08-25	0.0005740493	Asia
Asia|hCoV-19/Israel/CVL1195/2020|EPI ISL 516904|B.1.3|Israel|2020-06-29	Asia|hCoV-19/India/HR-IMT-BZ115/2020|EPI ISL 560322|B.1.5|India|2020-08-25	0.0009230895	Asia
Asia|hCoV-19/India/GJ-GBRC284a/2020|EPI ISL 495021|B.1.36|India|2020-06-30	Asia|hCoV-19/India/HR-IMT-BZ115/2020|EPI ISL 560322|B.1.5|India|2020-08-25	0.0006065758	Asia
Asia|hCoV-19/India/GJ-GBRC284b/2020|EPI ISL 495022|B.1.36|India|2020-06-30	Asia|hCoV-19/India/HR-IMT-BZ115/2020|EPI ISL 560322|B.1.5|India|2020-08-25	0.0006403183	Asia
Asia|hCoV-19/United Arab Emirates/558/2020|EPI ISL 528705|B.1|United Arab Emirates|2020-06-30	Asia|hCoV-19/India/HR-IMT-BZ115/2020|EPI ISL 560322|B.1.5|India|2020-08-25	0.0005054092	Asia
Asia|hCoV-19/South Korea/KCDC2687/2020|EPI ISL 522467|B.1.1|South Korea|2020-06-30	Asia|hCoV-19/India/HR-IMT-BZ115/2020|EPI ISL 560322|B.1.5|India|2020-08-25	0.0004719243	Asia
Asia|hCoV-19/Hong Kong/HKU-200723-042/2020|EPI ISL 497809|B.1|Hong Kong|2020-07-01	Asia|hCoV-19/India/HR-IMT-BZ115/2020|EPI ISL 560322|B.1.5|India|2020-08-25	0.0006741043	Asia
Asia|hCoV-19/United Arab Emirates/581/2020|EPI ISL 528707|B.1|United Arab Emirates|2020-07-01	Asia|hCoV-19/India/HR-IMT-BZ115/2020|EPI ISL 560322|B.1.5|India|2020-08-25	0.0005054327	Asia
Asia|hCoV-19/South Korea/KCDC2689/2020|EPI ISL 522469|B.1|South Korea|2020-07-01	Asia|hCoV-19/India/HR-IMT-BZ115/2020|EPI ISL 560322|B.1.5|India|2020-08-25	0.0006406935	Asia
Asia|hCoV-19/India/GJ-GBRC285/2020|EPI ISL 495023|B.1.247|India|2020-07-02	Asia|hCoV-19/India/HR-IMT-BZ115/2020|EPI ISL 560322|B.1.5|India|2020-08-25	0.0004717354	Asia
Asia|hCoV-19/South Korea/KCDC2691/2020|EPI ISL 522471|B.1.1|South Korea|2020-07-02	Asia|hCoV-19/India/HR-IMT-BZ115/2020|EPI ISL 560322|B.1.5|India|2020-08-25	0.0006458752	Asia
Asia|hCoV-19/Hong Kong/HKU-200723-077/2020|EPI ISL 497844|B.1|Hong Kong|2020-07-03	Asia|hCoV-19/India/HR-IMT-BZ115/2020|EPI ISL 560322|B.1.5|India|2020-08-25	0.0004752240	Asia
Asia|hCoV-19/India/UT-IMT-AT52/2020|EPI ISL 560320|B.1.247|India|2020-07-03	Asia|hCoV-19/India/HR-IMT-BZ115/2020|EPI ISL 560322|B.1.5|India|2020-08-25	0.0005453185	Asia
Asia|hCoV-19/India/GJ-GBRC287/2020|EPI ISL 495025|B.1.5|India|2020-07-04	Asia|hCoV-19/India/HR-IMT-BZ115/2020|EPI ISL 560322|B.1.5|India|2020-08-25	0.0003368851	Asia
Asia|hCoV-19/South Korea/KCDC2695/2020|EPI ISL 522475|B.1.1|South Korea|2020-07-04	Asia|hCoV-19/India/HR-IMT-BZ115/2020|EPI ISL 560322|B.1.5|India|2020-08-25	0.0005057439	Asia
Asia|hCoV-19/South Korea/KCDC2694/2020|EPI ISL 522474|B.1.1|South Korea|2020-07-04	Asia|hCoV-19/India/HR-IMT-BZ115/2020|EPI ISL 560322|B.1.5|India|2020-08-25	0.0004717415	Asia
Asia|hCoV-19/South Korea/KCDC2697/2020|EPI ISL 522477|B.1.1|South Korea|2020-07-04	Asia|hCoV-19/India/HR-IMT-BZ115/2020|EPI ISL 560322|B.1.5|India|2020-08-25	0.0005741048	Asia
Asia|hCoV-19/South Korea/KCDC2698/2020|EPI ISL 522478|B.1.1|South Korea|2020-07-04	Asia|hCoV-19/India/HR-IMT-BZ115/2020|EPI ISL 560322|B.1.5|India|2020-08-25	0.0005740832	Asia
Asia|hCoV-19/Bangladesh/BCSIR-NILMRC-222/2020|EPI ISL 487362|B.1|Bangladesh|2020-07-06	Asia|hCoV-19/India/HR-IMT-BZ115/2020|EPI ISL 560322|B.1.5|India|2020-08-25	0.0006403267	Asia
Asia|hCoV-19/India/GJ-GBRC-392b/2020|EPI ISL 524759|B.1.160|India|2020-07-06	Asia|hCoV-19/India/HR-IMT-BZ115/2020|EPI ISL 560322|B.1.5|India|2020-08-25	0.0006740531	Asia
Asia|hCoV-19/India/GJ-GBRC-389a/2020|EPI ISL 524752|B.1.160.1|India|2020-07-06	Asia|hCoV-19/India/HR-IMT-BZ115/2020|EPI ISL 560322|B.1.5|India|2020-08-25	0.0005729195	Asia
Asia|hCoV-19/India/GJ-GBRC-391a/2020|EPI ISL 524756|B.1.36|India|2020-07-06	Asia|hCoV-19/India/HR-IMT-BZ115/2020|EPI ISL 560322|B.1.5|India|2020-08-25	0.0006739992	Asia
Asia|hCoV-19/Bangladesh/BCSIR-NILMRC-228/2020|EPI ISL 487368|B.1.159|Bangladesh|2020-07-06	Asia|hCoV-19/India/HR-IMT-BZ115/2020|EPI ISL 560322|B.1.5|India|2020-08-25	0.0006069479	Asia
Asia|hCoV-19/India/GJ-GBRC-389b/2020|EPI ISL 524753|B.1.160.1|India|2020-07-06	Asia|hCoV-19/India/HR-IMT-BZ115/2020|EPI ISL 560322|B.1.5|India|2020-08-25	0.0006403778	Asia
Asia|hCoV-19/Bangladesh/BCSIR-NILMRC-244/2020|EPI ISL 487384|B.1.1.316|Bangladesh|2020-07-06	Asia|hCoV-19/India/HR-IMT-BZ115/2020|EPI ISL 560322|B.1.5|India|2020-08-25	0.0005392053	Asia
Asia|hCoV-19/India/GJ-GBRC335a/2020|EPI ISL 512072|B.1.247|India|2020-07-06	Asia|hCoV-19/India/HR-IMT-BZ115/2020|EPI ISL 560322|B.1.5|India|2020-08-25	0.0005728472	Asia
Asia|hCoV-19/India/GJ-GBRC-394a/2020|EPI ISL 524762|B.1|India|2020-07-06	Asia|hCoV-19/India/HR-IMT-BZ115/2020|EPI ISL 560322|B.1.5|India|2020-08-25	0.0005391232	Asia
Asia|hCoV-19/Bangladesh/BCSIR-NILMRC-230/2020|EPI ISL 487372|B.1.1.316|Bangladesh|2020-07-06	Asia|hCoV-19/India/HR-IMT-BZ115/2020|EPI ISL 560322|B.1.5|India|2020-08-25	0.0006403456	Asia
Asia|hCoV-19/Bangladesh/BCSIR-NILMRC-259/2020|EPI ISL 498808|B.1.1.316|Bangladesh|2020-07-07	Asia|hCoV-19/India/HR-IMT-BZ115/2020|EPI ISL 560322|B.1.5|India|2020-08-25	0.0006066229	Asia
Asia|hCoV-19/Hong Kong/HKU-200723-015/2020|EPI ISL 497782|B.1.160|Hong Kong|2020-07-07	Asia|hCoV-19/India/HR-IMT-BZ115/2020|EPI ISL 560322|B.1.5|India|2020-08-25	0.0005728567	Asia
Asia|hCoV-19/Bangladesh/BCSIR-NILMRC-263/2020|EPI ISL 498267|B.1.1|Bangladesh|2020-07-07	Asia|hCoV-19/India/HR-IMT-BZ115/2020|EPI ISL 560322|B.1.5|India|2020-08-25	0.0004717415	Asia
Asia|hCoV-19/Bangladesh/BCSIR-NILMRC-250/2020|EPI ISL 490114|B.1.1|Bangladesh|2020-07-07	Asia|hCoV-19/India/HR-IMT-BZ115/2020|EPI ISL 560322|B.1.5|India|2020-08-25	0.0005391642	Asia
Asia|hCoV-19/South Korea/KCDC2708/2020|EPI ISL 522487|B.1.1|South Korea|2020-07-07	Asia|hCoV-19/India/HR-IMT-BZ115/2020|EPI ISL 560322|B.1.5|India|2020-08-25	0.0005728642	Asia
Asia|hCoV-19/Hong Kong/HKU-200723-084/2020|EPI ISL 497851|B.6|Hong Kong|2020-07-07	Asia|hCoV-19/India/HR-IMT-BZ115/2020|EPI ISL 560322|B.1.5|India|2020-08-25	0.0007145202	Asia
Asia|hCoV-19/South Korea/KCDC2638/2020|EPI ISL 515040|B.1.1|South Korea|2020-07-08	Asia|hCoV-19/India/HR-IMT-BZ115/2020|EPI ISL 560322|B.1.5|India|2020-08-25	0.0005729537	Asia
Asia|hCoV-19/South Korea/KCDC2709/2020|EPI ISL 522488|B.1.1|South Korea|2020-07-08	Asia|hCoV-19/India/HR-IMT-BZ115/2020|EPI ISL 560322|B.1.5|India|2020-08-25	0.0006066027	Asia
Asia|hCoV-19/Hong Kong/HKU-200723-050/2020|EPI ISL 497817|B.1.1|Hong Kong|2020-07-08	Asia|hCoV-19/India/HR-IMT-BZ115/2020|EPI ISL 560322|B.1.5|India|2020-08-25	0.0004761236	Asia
Asia|hCoV-19/Hong Kong/HKU-200723-068/2020|EPI ISL 497835|B.1.1|Hong Kong|2020-07-08	Asia|hCoV-19/India/HR-IMT-BZ115/2020|EPI ISL 560322|B.1.5|India|2020-08-25	0.0005782032	Asia
Asia|hCoV-19/India/GJ-GBRC338b/2020|EPI ISL 512076|B.1.247|India|2020-07-09	Asia|hCoV-19/India/HR-IMT-BZ115/2020|EPI ISL 560322|B.1.5|India|2020-08-25	0.0005391321	Asia
Asia|hCoV-19/India/GJ-GBRC-375/2020|EPI ISL 524732|B.1.247|India|2020-07-09	Asia|hCoV-19/India/HR-IMT-BZ115/2020|EPI ISL 560322|B.1.5|India|2020-08-25	0.0005728834	Asia
Asia|hCoV-19/India/GJ-GBRC338a/2020|EPI ISL 512075|B.1.247|India|2020-07-09	Asia|hCoV-19/India/HR-IMT-BZ115/2020|EPI ISL 560322|B.1.5|India|2020-08-25	0.0005728834	Asia
Asia|hCoV-19/India/GJ-GBRC-339/2020|EPI ISL 512077|B.1.247|India|2020-07-09	Asia|hCoV-19/India/HR-IMT-BZ115/2020|EPI ISL 560322|B.1.5|India|2020-08-25	0.0006740843	Asia
Asia|hCoV-19/India/GJ-GBRC337a/2020|EPI ISL 514435|B.1.247|India|2020-07-09	Asia|hCoV-19/India/HR-IMT-BZ115/2020|EPI ISL 560322|B.1.5|India|2020-08-25	0.0005392209	Asia
Asia|hCoV-19/India/GJ-GBRC337b/2020|EPI ISL 514436|B.1.247|India|2020-07-09	Asia|hCoV-19/India/HR-IMT-BZ115/2020|EPI ISL 560322|B.1.5|India|2020-08-25	0.0005729606	Asia
Asia|hCoV-19/India/GJ-GBRC340/2020|EPI ISL 514437|B.1.247|India|2020-07-09	Asia|hCoV-19/India/HR-IMT-BZ115/2020|EPI ISL 560322|B.1.5|India|2020-08-25	0.0005055093	Asia
Asia|hCoV-19/South Korea/KCDC2711/2020|EPI ISL 522490|A|South Korea|2020-07-10	Asia|hCoV-19/India/HR-IMT-BZ115/2020|EPI ISL 560322|B.1.5|India|2020-08-25	0.0008146115	Asia
Asia|hCoV-19/Hong Kong/HKU-200723-069/2020|EPI ISL 497836|B.1.1|Hong Kong|2020-07-10	Asia|hCoV-19/India/HR-IMT-BZ115/2020|EPI ISL 560322|B.1.5|India|2020-08-25	0.0004761238	Asia
Asia|hCoV-19/Hong Kong/HKU-200723-092/2020|EPI ISL 497859|B.1.1|Hong Kong|2020-07-10	Asia|hCoV-19/India/HR-IMT-BZ115/2020|EPI ISL 560322|B.1.5|India|2020-08-25	0.0004465863	Asia
Asia|hCoV-19/Hong Kong/HKU-200723-001/2020|EPI ISL 497768|B.6|Hong Kong|2020-07-10	Asia|hCoV-19/India/HR-IMT-BZ115/2020|EPI ISL 560322|B.1.5|India|2020-08-25	0.0007905688	Asia
Asia|hCoV-19/India/GJ-GBRC-387a/2020|EPI ISL 524749|B.4|India|2020-07-11	Asia|hCoV-19/India/HR-IMT-BZ115/2020|EPI ISL 560322|B.1.5|India|2020-08-25	0.0008427671	Asia
Asia|hCoV-19/South Korea/KCDC2650/2020|EPI ISL 515052|B.1.1|South Korea|2020-07-11	Asia|hCoV-19/India/HR-IMT-BZ115/2020|EPI ISL 560322|B.1.5|India|2020-08-25	0.0005391893	Asia
Asia|hCoV-19/India/GJ-GBRC-388/2020|EPI ISL 524751|B.1.36|India|2020-07-11	Asia|hCoV-19/India/HR-IMT-BZ115/2020|EPI ISL 560322|B.1.5|India|2020-08-25	0.0006740218	Asia
Asia|hCoV-19/India/GJ-GBRC-385/2020|EPI ISL 524746|B.4|India|2020-07-11	Asia|hCoV-19/India/HR-IMT-BZ115/2020|EPI ISL 560322|B.1.5|India|2020-08-25	0.0008765360	Asia
Asia|hCoV-19/India/GJ-GBRC-387b/2020|EPI ISL 524750|B.4|India|2020-07-11	Asia|hCoV-19/India/HR-IMT-BZ115/2020|EPI ISL 560322|B.1.5|India|2020-08-25	0.0008764953	Asia
Asia|hCoV-19/India/GJ-GBRC-386b/2020|EPI ISL 524748|B.1.36|India|2020-07-11	Asia|hCoV-19/India/HR-IMT-BZ115/2020|EPI ISL 560322|B.1.5|India|2020-08-25	0.0006065665	Asia
Asia|hCoV-19/India/GJ-GBRC-386a/2020|EPI ISL 524747|B.1.36|India|2020-07-11	Asia|hCoV-19/India/HR-IMT-BZ115/2020|EPI ISL 560322|B.1.5|India|2020-08-25	0.0005391072	Asia
Asia|hCoV-19/India/GJ-GBRC-377a/2020|EPI ISL 524735|B.1.36|India|2020-07-11	Asia|hCoV-19/India/HR-IMT-BZ115/2020|EPI ISL 560322|B.1.5|India|2020-08-25	0.0006402885	Asia
Asia|hCoV-19/South Korea/KCDC2721/2020|EPI ISL 522500|A|South Korea|2020-07-11	Asia|hCoV-19/India/HR-IMT-BZ115/2020|EPI ISL 560322|B.1.5|India|2020-08-25	0.0007752775	Asia
Asia|hCoV-19/Bangladesh/BCSIR-NILMRC-344/2020|EPI ISL 498803|B.1.1|Bangladesh|2020-07-12	Asia|hCoV-19/India/HR-IMT-BZ115/2020|EPI ISL 560322|B.1.5|India|2020-08-25	0.0006404211	Asia
Asia|hCoV-19/Singapore/745/2020|EPI ISL 500572|B.1.1|Singapore|2020-07-12	Asia|hCoV-19/India/HR-IMT-BZ115/2020|EPI ISL 560322|B.1.5|India|2020-08-25	0.0006083868	Asia
Asia|hCoV-19/South Korea/KCDC2722/2020|EPI ISL 522501|A|South Korea|2020-07-12	Asia|hCoV-19/India/HR-IMT-BZ115/2020|EPI ISL 560322|B.1.5|India|2020-08-25	0.0007752779	Asia
Asia|hCoV-19/South Korea/KCDC2716/2020|EPI ISL 522495|B.1.1|South Korea|2020-07-12	Asia|hCoV-19/India/HR-IMT-BZ115/2020|EPI ISL 560322|B.1.5|India|2020-08-25	0.0005731613	Asia
Asia|hCoV-19/South Korea/KCDC2719/2020|EPI ISL 522498|B.1.1|South Korea|2020-07-12	Asia|hCoV-19/India/HR-IMT-BZ115/2020|EPI ISL 560322|B.1.5|India|2020-08-25	0.0005406723	Asia
Asia|hCoV-19/South Korea/KCDC2717/2020|EPI ISL 522496|B.1.1|South Korea|2020-07-12	Asia|hCoV-19/India/HR-IMT-BZ115/2020|EPI ISL 560322|B.1.5|India|2020-08-25	0.0005748088	Asia
Asia|hCoV-19/Hong Kong/HKU-200723-048/2020|EPI ISL 497815|B.1.1|Hong Kong|2020-07-12	Asia|hCoV-19/India/HR-IMT-BZ115/2020|EPI ISL 560322|B.1.5|India|2020-08-25	0.0004761234	Asia
Asia|hCoV-19/Hong Kong/HKU-200723-071/2020|EPI ISL 497838|B.1.1|Hong Kong|2020-07-12	Asia|hCoV-19/India/HR-IMT-BZ115/2020|EPI ISL 560322|B.1.5|India|2020-08-25	0.0004120551	Asia
Asia|hCoV-19/South Korea/KCDC2715/2020|EPI ISL 522494|B.1.1|South Korea|2020-07-12	Asia|hCoV-19/India/HR-IMT-BZ115/2020|EPI ISL 560322|B.1.5|India|2020-08-25	0.0006523738	Asia
Asia|hCoV-19/South Korea/KCDC2723/2020|EPI ISL 522502|B.6|South Korea|2020-07-13	Asia|hCoV-19/India/HR-IMT-BZ115/2020|EPI ISL 560322|B.1.5|India|2020-08-25	0.0007414196	Asia
Asia|hCoV-19/Singapore/777/2020|EPI ISL 509387|B.1.247|Singapore|2020-07-13	Asia|hCoV-19/India/HR-IMT-BZ115/2020|EPI ISL 560322|B.1.5|India|2020-08-25	0.0007752575	Asia
Asia|hCoV-19/South Korea/KCDC2653/2020|EPI ISL 516783|A|South Korea|2020-07-13	Asia|hCoV-19/India/HR-IMT-BZ115/2020|EPI ISL 560322|B.1.5|India|2020-08-25	0.0007752545	Asia
Asia|hCoV-19/India/TG-CCMB-W900/2020|EPI ISL 528833|B.1.1.8|India|2020-07-14	Asia|hCoV-19/India/HR-IMT-BZ115/2020|EPI ISL 560322|B.1.5|India|2020-08-25	0.0006403159	Asia
Asia|hCoV-19/India/TG-CCMB-W855/2020|EPI ISL 528827|B.1.1.8|India|2020-07-14	Asia|hCoV-19/India/HR-IMT-BZ115/2020|EPI ISL 560322|B.1.5|India|2020-08-25	0.0007078004	Asia
Asia|hCoV-19/India/TG-CCMB-X59/2020|EPI ISL 528861|B.1.1|India|2020-07-14	Asia|hCoV-19/India/HR-IMT-BZ115/2020|EPI ISL 560322|B.1.5|India|2020-08-25	0.0006741043	Asia
Asia|hCoV-19/Bangladesh/BCSIR-NILMRC-287/2020|EPI ISL 504177|B.1|Bangladesh|2020-07-14	Asia|hCoV-19/India/HR-IMT-BZ115/2020|EPI ISL 560322|B.1.5|India|2020-08-25	0.0006066589	Asia
Asia|hCoV-19/India/TG-CCMB-W842/2020|EPI ISL 528823|B.1.1.8|India|2020-07-14	Asia|hCoV-19/India/HR-IMT-BZ115/2020|EPI ISL 560322|B.1.5|India|2020-08-25	0.0008428841	Asia
Asia|hCoV-19/India/TG-CCMB-X65/2020|EPI ISL 528862|B.1.1.8|India|2020-07-14	Asia|hCoV-19/India/HR-IMT-BZ115/2020|EPI ISL 560322|B.1.5|India|2020-08-25	0.0006066207	Asia
Asia|hCoV-19/India/TG-CCMB-W908/2020|EPI ISL 528835|B.1.1.8|India|2020-07-14	Asia|hCoV-19/India/HR-IMT-BZ115/2020|EPI ISL 560322|B.1.5|India|2020-08-25	0.0005728376	Asia
Asia|hCoV-19/India/TG-CCMB-X86/2020|EPI ISL 528865|B.1.1.8|India|2020-07-14	Asia|hCoV-19/India/HR-IMT-BZ115/2020|EPI ISL 560322|B.1.5|India|2020-08-25	0.0007078451	Asia
Asia|hCoV-19/South Korea/KCDC2731/2020|EPI ISL 522510|B.1.160|South Korea|2020-07-14	Asia|hCoV-19/India/HR-IMT-BZ115/2020|EPI ISL 560322|B.1.5|India|2020-08-25	0.0006066049	Asia
Asia|hCoV-19/India/TG-CCMB-X110/2020|EPI ISL 528845|B.1.1.8|India|2020-07-15	Asia|hCoV-19/India/HR-IMT-BZ115/2020|EPI ISL 560322|B.1.5|India|2020-08-25	0.0006740931	Asia
Asia|hCoV-19/Bangladesh/BCSIR-NILMRC-343/2020|EPI ISL 504184|B.1.247|Bangladesh|2020-07-15	Asia|hCoV-19/India/HR-IMT-BZ115/2020|EPI ISL 560322|B.1.5|India|2020-08-25	0.0007077912	Asia
Asia|hCoV-19/Bangladesh/BCSIR-NILMRC-350/2020|EPI ISL 514228|B.1.1|Bangladesh|2020-07-15	Asia|hCoV-19/India/HR-IMT-BZ115/2020|EPI ISL 560322|B.1.5|India|2020-08-25	0.0006404211	Asia
Asia|hCoV-19/Bangladesh/BCSIR-NILMRC-341/2020|EPI ISL 498802|B.1.1.316|Bangladesh|2020-07-15	Asia|hCoV-19/India/HR-IMT-BZ115/2020|EPI ISL 560322|B.1.5|India|2020-08-25	0.0006403753	Asia
Asia|hCoV-19/India/TG-CCMB-X112/2020|EPI ISL 528847|B.1.1.8|India|2020-07-15	Asia|hCoV-19/India/HR-IMT-BZ115/2020|EPI ISL 560322|B.1.5|India|2020-08-25	0.0007416016	Asia
Asia|hCoV-19/Bangladesh/BCSIR-NILMRC-346/2020|EPI ISL 498805|B.1.1.316|Bangladesh|2020-07-15	Asia|hCoV-19/India/HR-IMT-BZ115/2020|EPI ISL 560322|B.1.5|India|2020-08-25	0.0005392053	Asia
Asia|hCoV-19/Zhejiang/SX0715/2020|EPI ISL 497950|B.1.1|China|2020-07-15	Asia|hCoV-19/India/HR-IMT-BZ115/2020|EPI ISL 560322|B.1.5|India|2020-08-25	0.0005054562	Asia
Asia|hCoV-19/India/TG-CCMB-X115/2020|EPI ISL 528849|B.1.1.8|India|2020-07-15	Asia|hCoV-19/India/HR-IMT-BZ115/2020|EPI ISL 560322|B.1.5|India|2020-08-25	0.0006066308	Asia
Asia|hCoV-19/India/TG-CCMB-X103/2020|EPI ISL 528844|B.1.1|India|2020-07-15	Asia|hCoV-19/India/HR-IMT-BZ115/2020|EPI ISL 560322|B.1.5|India|2020-08-25	0.0005729173	Asia
Asia|hCoV-19/South Korea/KCDC2736/2020|EPI ISL 522515|B.1.1|South Korea|2020-07-16	Asia|hCoV-19/India/HR-IMT-BZ115/2020|EPI ISL 560322|B.1.5|India|2020-08-25	0.0005054711	Asia
Asia|hCoV-19/India/UT-IMT-BB45/2020|EPI ISL 560321|B.1.247|India|2020-07-17	Asia|hCoV-19/India/HR-IMT-BZ115/2020|EPI ISL 560322|B.1.5|India|2020-08-25	0.0005406742	Asia
Asia|hCoV-19/Bangladesh/BCSIR-NILMRC-291/2020|EPI ISL 498550|B.1.1.316|Bangladesh|2020-07-18	Asia|hCoV-19/India/HR-IMT-BZ115/2020|EPI ISL 560322|B.1.5|India|2020-08-25	0.0006403456	Asia
Asia|hCoV-19/Bangladesh/BCSIR-NILMRC-298/2020|EPI ISL 498785|B.1.1|Bangladesh|2020-07-18	Asia|hCoV-19/India/HR-IMT-BZ115/2020|EPI ISL 560322|B.1.5|India|2020-08-25	0.0006066027	Asia
Asia|hCoV-19/Bangladesh/BCSIR-NILMRC-297/2020|EPI ISL 498784|B.1.1|Bangladesh|2020-07-18	Asia|hCoV-19/India/HR-IMT-BZ115/2020|EPI ISL 560322|B.1.5|India|2020-08-25	0.0006403943	Asia
Asia|hCoV-19/Bangladesh/BCSIR-NILMRC-305/2020|EPI ISL 498818|B.1.1|Bangladesh|2020-07-18	Asia|hCoV-19/India/HR-IMT-BZ115/2020|EPI ISL 560322|B.1.5|India|2020-08-25	0.0008427276	Asia
Asia|hCoV-19/Bangladesh/BCSIR-NILMRC-295/2020|EPI ISL 504179|B.1.1.316|Bangladesh|2020-07-18	Asia|hCoV-19/India/HR-IMT-BZ115/2020|EPI ISL 560322|B.1.5|India|2020-08-25	0.0005392143	Asia
Asia|hCoV-19/Hong Kong/VM20060346/2020|EPI ISL 539812|B.1.255|Hong Kong|2020-07-19	Asia|hCoV-19/India/HR-IMT-BZ115/2020|EPI ISL 560322|B.1.5|India|2020-08-25	0.0007752805	Asia
Asia|hCoV-19/Bangladesh/BCSIR-NILMRC-311/2020|EPI ISL 498830|B.1.1|Bangladesh|2020-07-19	Asia|hCoV-19/India/HR-IMT-BZ115/2020|EPI ISL 560322|B.1.5|India|2020-08-25	0.0008427276	Asia
Asia|hCoV-19/Bangladesh/BCSIR-NILMRC-274/2020|EPI ISL 498274|B.1.1|Bangladesh|2020-07-19	Asia|hCoV-19/India/HR-IMT-BZ115/2020|EPI ISL 560322|B.1.5|India|2020-08-25	0.0006066690	Asia
Asia|hCoV-19/Hong Kong/VM20060398/2020|EPI ISL 539811|B.1.36|Hong Kong|2020-07-19	Asia|hCoV-19/India/HR-IMT-BZ115/2020|EPI ISL 560322|B.1.5|India|2020-08-25	0.0007076716	Asia
Asia|hCoV-19/Hong Kong/HKU-200723-109/2020|EPI ISL 510540|B.1.1|Hong Kong|2020-07-19	Asia|hCoV-19/India/HR-IMT-BZ115/2020|EPI ISL 560322|B.1.5|India|2020-08-25	0.0007359688	Asia
Asia|hCoV-19/Bangladesh/BCSIR-NILMRC-312/2020|EPI ISL 498892|B.1.1.316|Bangladesh|2020-07-20	Asia|hCoV-19/India/HR-IMT-BZ115/2020|EPI ISL 560322|B.1.5|India|2020-08-25	0.0007078786	Asia
Asia|hCoV-19/Hong Kong/HKU-200723-108/2020|EPI ISL 510539|B.1.1|Hong Kong|2020-07-20	Asia|hCoV-19/India/HR-IMT-BZ115/2020|EPI ISL 560322|B.1.5|India|2020-08-25	0.0005728738	Asia
Asia|hCoV-19/Hong Kong/VM20061555/2020|EPI ISL 539803|B.1.1|Hong Kong|2020-07-20	Asia|hCoV-19/India/HR-IMT-BZ115/2020|EPI ISL 560322|B.1.5|India|2020-08-25	0.0005391825	Asia
Asia|hCoV-19/Israel/CVL-n25955/2020|EPI ISL 514282|B.1.3|Israel|2020-07-20	Asia|hCoV-19/India/HR-IMT-BZ115/2020|EPI ISL 560322|B.1.5|India|2020-08-25	0.0010475524	Asia
Asia|hCoV-19/Bangladesh/BCSIR-NILMRC-384/2020|EPI ISL 514252|B.1.1.316|Bangladesh|2020-07-21	Asia|hCoV-19/India/HR-IMT-BZ115/2020|EPI ISL 560322|B.1.5|India|2020-08-25	0.0006741230	Asia
Asia|hCoV-19/Bangladesh/BCSIR-NILMRC-283/2020|EPI ISL 498815|B.1.1|Bangladesh|2020-07-21	Asia|hCoV-19/India/HR-IMT-BZ115/2020|EPI ISL 560322|B.1.5|India|2020-08-25	0.0007415672	Asia
Asia|hCoV-19/Bangladesh/BCSIR-NILMRC-385/2020|EPI ISL 514242|B.1.1|Bangladesh|2020-07-21	Asia|hCoV-19/India/HR-IMT-BZ115/2020|EPI ISL 560322|B.1.5|India|2020-08-25	0.0006066691	Asia
Asia|hCoV-19/Bangladesh/BCSIR-NILMRC-365/2020|EPI ISL 514238|B.1.1|Bangladesh|2020-07-21	Asia|hCoV-19/India/HR-IMT-BZ115/2020|EPI ISL 560322|B.1.5|India|2020-08-25	0.0007752676	Asia
Asia|hCoV-19/Bangladesh/BCSIR-NILMRC-281/2020|EPI ISL 498814|B.1.1.316|Bangladesh|2020-07-21	Asia|hCoV-19/India/HR-IMT-BZ115/2020|EPI ISL 560322|B.1.5|India|2020-08-25	0.0006066973	Asia
Asia|hCoV-19/Sri Lanka/CDR-KK57/2020|EPI ISL 525486|B.1|Sri Lanka|2020-07-21	Asia|hCoV-19/India/HR-IMT-BZ115/2020|EPI ISL 560322|B.1.5|India|2020-08-25	0.0007416982	Asia
Asia|hCoV-19/Sri Lanka/CDR-KK230/2020|EPI ISL 525489|B.1|Sri Lanka|2020-07-21	Asia|hCoV-19/India/HR-IMT-BZ115/2020|EPI ISL 560322|B.1.5|India|2020-08-25	0.0008430685	Asia
Asia|hCoV-19/South Korea/KCDC2654/2020|EPI ISL 516784|A|South Korea|2020-07-21	Asia|hCoV-19/India/HR-IMT-BZ115/2020|EPI ISL 560322|B.1.5|India|2020-08-25	0.0007758434	Asia
Asia|hCoV-19/South Korea/KCDC2655/2020|EPI ISL 516785|A|South Korea|2020-07-21	Asia|hCoV-19/India/HR-IMT-BZ115/2020|EPI ISL 560322|B.1.5|India|2020-08-25	0.0007420738	Asia
Asia|hCoV-19/Singapore/718/2020|EPI ISL 498616|B.1.1|Singapore|2020-07-21	Asia|hCoV-19/India/HR-IMT-BZ115/2020|EPI ISL 560322|B.1.5|India|2020-08-25	0.0005738193	Asia
Asia|hCoV-19/Liaoning/IVDC-04/2020|EPI ISL 498691|B.1.1|China|2020-07-22	Asia|hCoV-19/India/HR-IMT-BZ115/2020|EPI ISL 560322|B.1.5|India|2020-08-25	0.0006403351	Asia
Asia|hCoV-19/Bangladesh/NGRI-NSTU-02/2020|EPI ISL 514434|B.1.36|Bangladesh|2020-07-22	Asia|hCoV-19/India/HR-IMT-BZ115/2020|EPI ISL 560322|B.1.5|India|2020-08-25	0.0006740443	Asia
Asia|hCoV-19/Bangladesh/NGRI-NSTU-05/2020|EPI ISL 514441|B.1.36|Bangladesh|2020-07-23	Asia|hCoV-19/India/HR-IMT-BZ115/2020|EPI ISL 560322|B.1.5|India|2020-08-25	0.0006402588	Asia
Asia|hCoV-19/Indonesia/JB-TFRIC19-R48875/2020|EPI ISL 528752|B.1.247|Indonesia|2020-07-23	Asia|hCoV-19/India/HR-IMT-BZ115/2020|EPI ISL 560322|B.1.5|India|2020-08-25	0.0006066434	Asia
Asia|hCoV-19/Bangladesh/BCSIR-NILMRC-363/2020|EPI ISL 514236|B.1.1|Bangladesh|2020-07-24	Asia|hCoV-19/India/HR-IMT-BZ115/2020|EPI ISL 560322|B.1.5|India|2020-08-25	0.0008089539	Asia
Asia|hCoV-19/Bangladesh/BCSIR-NILMRC-359/2020|EPI ISL 514233|B.1.1.316|Bangladesh|2020-07-24	Asia|hCoV-19/India/HR-IMT-BZ115/2020|EPI ISL 560322|B.1.5|India|2020-08-25	0.0006403861	Asia
Asia|hCoV-19/Bangladesh/BCSIR-NILMRC-361/2020|EPI ISL 514234|B.1.1|Bangladesh|2020-07-24	Asia|hCoV-19/India/HR-IMT-BZ115/2020|EPI ISL 560322|B.1.5|India|2020-08-25	0.0005054712	Asia
Asia|hCoV-19/Indonesia/JB-TFRIC19-R49542/2020|EPI ISL 528750|B.1.246|Indonesia|2020-07-25	Asia|hCoV-19/India/HR-IMT-BZ115/2020|EPI ISL 560322|B.1.5|India|2020-08-25	0.0006406720	Asia
Asia|hCoV-19/Indonesia/JK-NIHRD-MI41613/2020|EPI ISL 538504|B.1.1|Indonesia|2020-07-27	Asia|hCoV-19/India/HR-IMT-BZ115/2020|EPI ISL 560322|B.1.5|India|2020-08-25	0.0006403564	Asia
Asia|hCoV-19/India/GJ-GBRC333/2020|EPI ISL 512069|B.1.36|India|2020-07-27	Asia|hCoV-19/India/HR-IMT-BZ115/2020|EPI ISL 560322|B.1.5|India|2020-08-25	0.0007415576	Asia
Asia|hCoV-19/India/GJ-GBRC331/2020|EPI ISL 512066|B.1.36|India|2020-07-27	Asia|hCoV-19/India/HR-IMT-BZ115/2020|EPI ISL 560322|B.1.5|India|2020-08-25	0.0007752936	Asia
Asia|hCoV-19/India/GJ-GBRC332b/2020|EPI ISL 512068|B.1.36|India|2020-07-27	Asia|hCoV-19/India/HR-IMT-BZ115/2020|EPI ISL 560322|B.1.5|India|2020-08-25	0.0006402481	Asia
Asia|hCoV-19/India/GJ-GBRC332a/2020|EPI ISL 512067|B.1.36|India|2020-07-27	Asia|hCoV-19/India/HR-IMT-BZ115/2020|EPI ISL 560322|B.1.5|India|2020-08-25	0.0006402291	Asia
Asia|hCoV-19/Indonesia/PA-NIHRD-PME4306/2020|EPI ISL 538512|B|Indonesia|2020-07-30	Asia|hCoV-19/India/HR-IMT-BZ115/2020|EPI ISL 560322|B.1.5|India|2020-08-25	0.0007752284	Asia
Asia|hCoV-19/South Korea/KCDC2810/2020|EPI ISL 526744|B.1.160|South Korea|2020-07-31	Asia|hCoV-19/India/HR-IMT-BZ115/2020|EPI ISL 560322|B.1.5|India|2020-08-25	0.0006065486	Asia
Asia|hCoV-19/Bangladesh/BCSIR-NILMRC-372/2020|EPI ISL 514249|B.1.1|Bangladesh|2020-07-31	Asia|hCoV-19/India/HR-IMT-BZ115/2020|EPI ISL 560322|B.1.5|India|2020-08-25	0.0005054712	Asia
Asia|hCoV-19/SaudiArabia/KAUST-JEDDAH473/2020|EPI ISL 512927|B.1.246|Saudi Arabia|2020-08-04	Asia|hCoV-19/India/HR-IMT-BZ115/2020|EPI ISL 560322|B.1.5|India|2020-08-25	0.0004379978	Asia
Asia|hCoV-19/SaudiArabia/KAUST-JEDDAH466/2020|EPI ISL 512921|B.1.246|Saudi Arabia|2020-08-04	Asia|hCoV-19/India/HR-IMT-BZ115/2020|EPI ISL 560322|B.1.5|India|2020-08-25	0.0004042974	Asia
Asia|hCoV-19/SaudiArabia/KAUST-JEDDAH468/2020|EPI ISL 512923|A|Saudi Arabia|2020-08-04	Asia|hCoV-19/India/HR-IMT-BZ115/2020|EPI ISL 560322|B.1.5|India|2020-08-25	0.0006402860	Asia
Asia|hCoV-19/SaudiArabia/KAUST-JEDDAH467/2020|EPI ISL 512922|A|Saudi Arabia|2020-08-04	Asia|hCoV-19/India/HR-IMT-BZ115/2020|EPI ISL 560322|B.1.5|India|2020-08-25	0.0006065743	Asia
Asia|hCoV-19/SaudiArabia/KAUST-JEDDAH462/2020|EPI ISL 512920|B.1.247|Saudi Arabia|2020-08-04	Asia|hCoV-19/India/HR-IMT-BZ115/2020|EPI ISL 560322|B.1.5|India|2020-08-25	0.0004749323	Asia
Asia|hCoV-19/SaudiArabia/KAUST-JEDDAH469/2020|EPI ISL 512924|B.1.246|Saudi Arabia|2020-08-04	Asia|hCoV-19/India/HR-IMT-BZ115/2020|EPI ISL 560322|B.1.5|India|2020-08-25	0.0004070819	Asia
Asia|hCoV-19/Indonesia/KS-NIHRD-PME4900/2020|EPI ISL 538510|B.1.247|Indonesia|2020-08-06	Asia|hCoV-19/India/HR-IMT-BZ115/2020|EPI ISL 560322|B.1.5|India|2020-08-25	0.0006065664	Asia
Asia|hCoV-19/Singapore/828/2020|EPI ISL 516828|B.1.247|Singapore|2020-08-07	Asia|hCoV-19/India/HR-IMT-BZ115/2020|EPI ISL 560322|B.1.5|India|2020-08-25	0.0006523875	Asia
Asia|hCoV-19/India/TG-CCMB-R91/2020|EPI ISL 539625|B.1.1.8|India|2020-08-09	Asia|hCoV-19/India/HR-IMT-BZ115/2020|EPI ISL 560322|B.1.5|India|2020-08-25	0.0007415896	Asia
Asia|hCoV-19/India/TG-CCMB-R220/2020|EPI ISL 539621|B.1.1.8|India|2020-08-09	Asia|hCoV-19/India/HR-IMT-BZ115/2020|EPI ISL 560322|B.1.5|India|2020-08-25	0.0006741244	Asia
Asia|hCoV-19/India/TG-CCMB-R159/2020|EPI ISL 539622|B.1.1.8|India|2020-08-09	Asia|hCoV-19/India/HR-IMT-BZ115/2020|EPI ISL 560322|B.1.5|India|2020-08-25	0.0006741131	Asia
Asia|hCoV-19/India/TG-CCMB-R187/2020|EPI ISL 539679|B.1.1.8|India|2020-08-09	Asia|hCoV-19/India/HR-IMT-BZ115/2020|EPI ISL 560322|B.1.5|India|2020-08-25	0.0006740305	Asia
Asia|hCoV-19/India/TG-CCMB-R249/2020|EPI ISL 539620|B.1.1.8|India|2020-08-09	Asia|hCoV-19/India/HR-IMT-BZ115/2020|EPI ISL 560322|B.1.5|India|2020-08-25	0.0006740931	Asia
Asia|hCoV-19/India/TG-CCMB-R208/2020|EPI ISL 539624|B.1.1.8|India|2020-08-09	Asia|hCoV-19/India/HR-IMT-BZ115/2020|EPI ISL 560322|B.1.5|India|2020-08-25	0.0006403754	Asia
Asia|hCoV-19/India/TG-CCMB-R305/2020|EPI ISL 539643|B.1.1.8|India|2020-08-09	Asia|hCoV-19/India/HR-IMT-BZ115/2020|EPI ISL 560322|B.1.5|India|2020-08-25	0.0007415644	Asia
Asia|hCoV-19/India/TG-CCMB-R217/2020|EPI ISL 539644|B.1.1.8|India|2020-08-09	Asia|hCoV-19/India/HR-IMT-BZ115/2020|EPI ISL 560322|B.1.5|India|2020-08-25	0.0007079435	Asia
Asia|hCoV-19/India/TG-CCMB-R286/2020|EPI ISL 539745|B.1.1.8|India|2020-08-09	Asia|hCoV-19/India/HR-IMT-BZ115/2020|EPI ISL 560322|B.1.5|India|2020-08-25	0.0009104671	Asia
Asia|hCoV-19/India/TG-CCMB-R178/2020|EPI ISL 539623|B.1.1.8|India|2020-08-09	Asia|hCoV-19/India/HR-IMT-BZ115/2020|EPI ISL 560322|B.1.5|India|2020-08-25	0.0006742749	Asia
Asia|hCoV-19/India/TG-CCMB-R394/2020|EPI ISL 539630|B.1.1.8|India|2020-08-09	Asia|hCoV-19/India/HR-IMT-BZ115/2020|EPI ISL 560322|B.1.5|India|2020-08-25	0.0007417483	Asia
Asia|hCoV-19/India/TG-CCMB-AA33/2020|EPI ISL 539668|B.1.1|India|2020-08-10	Asia|hCoV-19/India/HR-IMT-BZ115/2020|EPI ISL 560322|B.1.5|India|2020-08-25	0.0006403753	Asia
Asia|hCoV-19/India/TG-CCMB-AA19/2020|EPI ISL 539680|B.1.1.8|India|2020-08-10	Asia|hCoV-19/India/HR-IMT-BZ115/2020|EPI ISL 560322|B.1.5|India|2020-08-25	0.0007415204	Asia
Asia|hCoV-19/India/TG-CCMB-AA102/2020|EPI ISL 539677|B.1.1.8|India|2020-08-10	Asia|hCoV-19/India/HR-IMT-BZ115/2020|EPI ISL 560322|B.1.5|India|2020-08-25	0.0007752647	Asia
Asia|hCoV-19/Indonesia/YO-UGM-781481/2020|EPI ISL 516829|B.1.247|Indonesia|2020-08-10	Asia|hCoV-19/India/HR-IMT-BZ115/2020|EPI ISL 560322|B.1.5|India|2020-08-25	0.0007414887	Asia
Asia|hCoV-19/India/TG-CCMB-AA227/2020|EPI ISL 539645|B.1.1.8|India|2020-08-10	Asia|hCoV-19/India/HR-IMT-BZ115/2020|EPI ISL 560322|B.1.5|India|2020-08-25	0.0007415548	Asia
Asia|hCoV-19/India/TG-CCMB-AA147/2020|EPI ISL 539616|B.1.1.8|India|2020-08-10	Asia|hCoV-19/India/HR-IMT-BZ115/2020|EPI ISL 560322|B.1.5|India|2020-08-25	0.0005728908	Asia
Asia|hCoV-19/India/TG-CCMB-AA41/2020|EPI ISL 539739|B.1.247|India|2020-08-10	Asia|hCoV-19/India/HR-IMT-BZ115/2020|EPI ISL 560322|B.1.5|India|2020-08-25	0.0006740218	Asia
Asia|hCoV-19/India/TG-CCMB-AA01/2020|EPI ISL 539667|B.1.1|India|2020-08-10	Asia|hCoV-19/India/HR-IMT-BZ115/2020|EPI ISL 560322|B.1.5|India|2020-08-25	0.0005729440	Asia
Asia|hCoV-19/India/TG-CCMB-AA226/2020|EPI ISL 539651|B.1.1.8|India|2020-08-10	Asia|hCoV-19/India/HR-IMT-BZ115/2020|EPI ISL 560322|B.1.5|India|2020-08-25	0.0007417548	Asia
Asia|hCoV-19/India/TG-CCMB-AA68/2020|EPI ISL 539761|B.1.1.8|India|2020-08-10	Asia|hCoV-19/India/HR-IMT-BZ115/2020|EPI ISL 560322|B.1.5|India|2020-08-25	0.0006746932	Asia
Asia|hCoV-19/India/TG-CCMB-AA04/2020|EPI ISL 539676|B.1.1.8|India|2020-08-10	Asia|hCoV-19/India/HR-IMT-BZ115/2020|EPI ISL 560322|B.1.5|India|2020-08-25	0.0007762562	Asia
Asia|hCoV-19/India/TG-CCMB-AA241/2020|EPI ISL 539751|B.1.1|India|2020-08-11	Asia|hCoV-19/India/HR-IMT-BZ115/2020|EPI ISL 560322|B.1.5|India|2020-08-25	0.0005392054	Asia
Asia|hCoV-19/India/TG-CCMB-AA315/2020|EPI ISL 539754|B.1.1.8|India|2020-08-11	Asia|hCoV-19/India/HR-IMT-BZ115/2020|EPI ISL 560322|B.1.5|India|2020-08-25	0.0006403456	Asia
Asia|hCoV-19/India/TG-CCMB-AA328/2020|EPI ISL 539738|B.1|India|2020-08-11	Asia|hCoV-19/India/HR-IMT-BZ115/2020|EPI ISL 560322|B.1.5|India|2020-08-25	0.0006067051	Asia
Asia|hCoV-19/India/TG-CCMB-AA332/2020|EPI ISL 539663|B.1.1.8|India|2020-08-11	Asia|hCoV-19/India/HR-IMT-BZ115/2020|EPI ISL 560322|B.1.5|India|2020-08-25	0.0007415989	Asia
Asia|hCoV-19/Taiwan/NTU30/2020|EPI ISL 534336|B.1.1.206|Taiwan|2020-08-11	Asia|hCoV-19/India/HR-IMT-BZ115/2020|EPI ISL 560322|B.1.5|India|2020-08-25	0.0006741300	Asia
Asia|hCoV-19/India/TG-CCMB-AA407/2020|EPI ISL 539654|B.1.1.8|India|2020-08-11	Asia|hCoV-19/India/HR-IMT-BZ115/2020|EPI ISL 560322|B.1.5|India|2020-08-25	0.0006404401	Asia
Asia|hCoV-19/India/TG-CCMB-AA320/2020|EPI ISL 539672|B.1.1.8|India|2020-08-11	Asia|hCoV-19/India/HR-IMT-BZ115/2020|EPI ISL 560322|B.1.5|India|2020-08-25	0.0007423901	Asia
Asia|hCoV-19/India/TG-CCMB-AA344/2020|EPI ISL 539725|B.1.1|India|2020-08-11	Asia|hCoV-19/India/HR-IMT-BZ115/2020|EPI ISL 560322|B.1.5|India|2020-08-25	0.0006418169	Asia
Asia|hCoV-19/Singapore/823/2020|EPI ISL 516823|B.1.36|Singapore|2020-08-11	Asia|hCoV-19/India/HR-IMT-BZ115/2020|EPI ISL 560322|B.1.5|India|2020-08-25	0.0007420767	Asia
Asia|hCoV-19/India/TG-CCMB-AA272/2020|EPI ISL 539752|B.1.1.8|India|2020-08-11	Asia|hCoV-19/India/HR-IMT-BZ115/2020|EPI ISL 560322|B.1.5|India|2020-08-25	0.0006770976	Asia
Asia|hCoV-19/India/TG-CCMB-AA589/2020|EPI ISL 539650|B.1.1.8|India|2020-08-12	Asia|hCoV-19/India/HR-IMT-BZ115/2020|EPI ISL 560322|B.1.5|India|2020-08-25	0.0007078333	Asia
Asia|hCoV-19/India/TG-CCMB-AA524/2020|EPI ISL 539670|B.1.1.8|India|2020-08-12	Asia|hCoV-19/India/HR-IMT-BZ115/2020|EPI ISL 560322|B.1.5|India|2020-08-25	0.0007415672	Asia
Asia|hCoV-19/India/TG-CCMB-AA560/2020|EPI ISL 539633|B.1.1.8|India|2020-08-12	Asia|hCoV-19/India/HR-IMT-BZ115/2020|EPI ISL 560322|B.1.5|India|2020-08-25	0.0006065745	Asia
Asia|hCoV-19/India/TG-CCMB-AA616/2020|EPI ISL 539733|B.1.1.8|India|2020-08-12	Asia|hCoV-19/India/HR-IMT-BZ115/2020|EPI ISL 560322|B.1.5|India|2020-08-25	0.0009103522	Asia
Asia|hCoV-19/India/WB-IICB-005/2020|EPI ISL 569863|B|India|2020-08-12	Asia|hCoV-19/India/HR-IMT-BZ115/2020|EPI ISL 560322|B.1.5|India|2020-08-25	0.0005053792	Asia
Asia|hCoV-19/India/TG-CCMB-AA669/2020|EPI ISL 539655|B.1.1.8|India|2020-08-12	Asia|hCoV-19/India/HR-IMT-BZ115/2020|EPI ISL 560322|B.1.5|India|2020-08-25	0.0006403754	Asia
Asia|hCoV-19/India/TG-CCMB-AA586/2020|EPI ISL 539649|B.1.1.8|India|2020-08-12	Asia|hCoV-19/India/HR-IMT-BZ115/2020|EPI ISL 560322|B.1.5|India|2020-08-25	0.0006740818	Asia
Asia|hCoV-19/India/TG-CCMB-AA624/2020|EPI ISL 539641|B.1.1.8|India|2020-08-12	Asia|hCoV-19/India/HR-IMT-BZ115/2020|EPI ISL 560322|B.1.5|India|2020-08-25	0.0005391713	Asia
Asia|hCoV-19/India/TG-CCMB-AA713/2020|EPI ISL 539734|B.1.1.8|India|2020-08-12	Asia|hCoV-19/India/HR-IMT-BZ115/2020|EPI ISL 560322|B.1.5|India|2020-08-25	0.0008429304	Asia
Asia|hCoV-19/India/TG-CCMB-AA622/2020|EPI ISL 539638|B.1.1.8|India|2020-08-12	Asia|hCoV-19/India/HR-IMT-BZ115/2020|EPI ISL 560322|B.1.5|India|2020-08-25	0.0005730164	Asia
Asia|hCoV-19/India/TG-CCMB-AA562/2020|EPI ISL 539634|B.1.1.8|India|2020-08-12	Asia|hCoV-19/India/HR-IMT-BZ115/2020|EPI ISL 560322|B.1.5|India|2020-08-25	0.0006067381	Asia
Asia|hCoV-19/India/TG-CCMB-AA900/2020|EPI ISL 539674|B.1.1.8|India|2020-08-13	Asia|hCoV-19/India/HR-IMT-BZ115/2020|EPI ISL 560322|B.1.5|India|2020-08-25	0.0008427667	Asia
Asia|hCoV-19/India/TG-CCMB-AA819/2020|EPI ISL 539669|B.1.1|India|2020-08-13	Asia|hCoV-19/India/HR-IMT-BZ115/2020|EPI ISL 560322|B.1.5|India|2020-08-25	0.0006066488	Asia
Asia|hCoV-19/India/TG-CCMB-AB397/2020|EPI ISL 539666|B.1.1.8|India|2020-08-13	Asia|hCoV-19/India/HR-IMT-BZ115/2020|EPI ISL 560322|B.1.5|India|2020-08-25	0.0007752777	Asia
Asia|hCoV-19/India/TG-CCMB-AA972/2020|EPI ISL 539636|B.1.1.8|India|2020-08-13	Asia|hCoV-19/India/HR-IMT-BZ115/2020|EPI ISL 560322|B.1.5|India|2020-08-25	0.0006739992	Asia
Asia|hCoV-19/India/TG-CCMB-AA863/2020|EPI ISL 539671|B.1.1.8|India|2020-08-13	Asia|hCoV-19/India/HR-IMT-BZ115/2020|EPI ISL 560322|B.1.5|India|2020-08-25	0.0007752676	Asia
Asia|hCoV-19/India/TG-CCMB-AA785/2020|EPI ISL 539653|B.1.1.8|India|2020-08-13	Asia|hCoV-19/India/HR-IMT-BZ115/2020|EPI ISL 560322|B.1.5|India|2020-08-25	0.0006741106	Asia
Asia|hCoV-19/India/TG-CCMB-AA773/2020|EPI ISL 539678|B.1.1.8|India|2020-08-13	Asia|hCoV-19/India/HR-IMT-BZ115/2020|EPI ISL 560322|B.1.5|India|2020-08-25	0.0007752028	Asia
Asia|hCoV-19/India/TG-CCMB-AB395/2020|EPI ISL 539635|B.1.1.8|India|2020-08-13	Asia|hCoV-19/India/HR-IMT-BZ115/2020|EPI ISL 560322|B.1.5|India|2020-08-25	0.0006065745	Asia
Asia|hCoV-19/India/TG-CCMB-AB358/2020|EPI ISL 539637|B.1.1.8|India|2020-08-13	Asia|hCoV-19/India/HR-IMT-BZ115/2020|EPI ISL 560322|B.1.5|India|2020-08-25	0.0006743487	Asia
Asia|hCoV-19/India/TG-CCMB-AA818/2020|EPI ISL 539735|B.1.1.8|India|2020-08-13	Asia|hCoV-19/India/HR-IMT-BZ115/2020|EPI ISL 560322|B.1.5|India|2020-08-25	0.0006410696	Asia
Asia|hCoV-19/India/TG-CCMB-AB364/2020|EPI ISL 539631|B.1.1.8|India|2020-08-13	Asia|hCoV-19/India/HR-IMT-BZ115/2020|EPI ISL 560322|B.1.5|India|2020-08-25	0.0007430734	Asia
Asia|hCoV-19/India/TG-CCMB-AB268/2020|EPI ISL 539682|B.1.1.8|India|2020-08-14	Asia|hCoV-19/India/HR-IMT-BZ115/2020|EPI ISL 560322|B.1.5|India|2020-08-25	0.0008091146	Asia
Asia|hCoV-19/India/TG-CCMB-AB223/2020|EPI ISL 539640|B.1.1.8|India|2020-08-14	Asia|hCoV-19/India/HR-IMT-BZ115/2020|EPI ISL 560322|B.1.5|India|2020-08-25	0.0005729078	Asia
Asia|hCoV-19/India/TG-CCMB-AB443/2020|EPI ISL 539627|B.1.1.8|India|2020-08-14	Asia|hCoV-19/India/HR-IMT-BZ115/2020|EPI ISL 560322|B.1.5|India|2020-08-25	0.0007078123	Asia
Asia|hCoV-19/India/TG-CCMB-AB465/2020|EPI ISL 539617|B.1.1.8|India|2020-08-14	Asia|hCoV-19/India/HR-IMT-BZ115/2020|EPI ISL 560322|B.1.5|India|2020-08-25	0.0006066206	Asia
Asia|hCoV-19/India/TG-CCMB-AB227/2020|EPI ISL 539740|B.1.247|India|2020-08-14	Asia|hCoV-19/India/HR-IMT-BZ115/2020|EPI ISL 560322|B.1.5|India|2020-08-25	0.0007752216	Asia
Asia|hCoV-19/India/TG-CCMB-AB520/2020|EPI ISL 539629|B.1.1.8|India|2020-08-14	Asia|hCoV-19/India/HR-IMT-BZ115/2020|EPI ISL 560322|B.1.5|India|2020-08-25	0.0007077794	Asia
Asia|hCoV-19/India/TG-CCMB-AB143/2020|EPI ISL 539657|B.1.1.8|India|2020-08-14	Asia|hCoV-19/India/HR-IMT-BZ115/2020|EPI ISL 560322|B.1.5|India|2020-08-25	0.0007437361	Asia
Asia|hCoV-19/India/TG-CCMB-AB198/2020|EPI ISL 539746|B.1.1.8|India|2020-08-14	Asia|hCoV-19/India/HR-IMT-BZ115/2020|EPI ISL 560322|B.1.5|India|2020-08-25	0.0007457279	Asia
Asia|hCoV-19/India/TG-CCMB-AB229/2020|EPI ISL 539764|B.1.1|India|2020-08-14	Asia|hCoV-19/India/HR-IMT-BZ115/2020|EPI ISL 560322|B.1.5|India|2020-08-25	0.0005085303	Asia
Asia|hCoV-19/India/TG-CCMB-AB259/2020|EPI ISL 539681|B.1.1.8|India|2020-08-14	Asia|hCoV-19/India/HR-IMT-BZ115/2020|EPI ISL 560322|B.1.5|India|2020-08-25	0.0008142210	Asia
Asia|hCoV-19/India/TG-CCMB-AB203/2020|EPI ISL 539664|B.1.1.8|India|2020-08-14	Asia|hCoV-19/India/HR-IMT-BZ115/2020|EPI ISL 560322|B.1.5|India|2020-08-25	0.0006444677	Asia
Asia|hCoV-19/India/TG-CCMB-AB300/2020|EPI ISL 539639|B.1.1.8|India|2020-08-15	Asia|hCoV-19/India/HR-IMT-BZ115/2020|EPI ISL 560322|B.1.5|India|2020-08-25	0.0006066207	Asia
Asia|hCoV-19/India/TG-CCMB-AB314/2020|EPI ISL 539656|B.1.1.8|India|2020-08-15	Asia|hCoV-19/India/HR-IMT-BZ115/2020|EPI ISL 560322|B.1.5|India|2020-08-25	0.0007414735	Asia
Asia|hCoV-19/India/TG-CCMB-AB336/2020|EPI ISL 539662|B.1.1.8|India|2020-08-15	Asia|hCoV-19/India/HR-IMT-BZ115/2020|EPI ISL 560322|B.1.5|India|2020-08-25	0.0007085321	Asia
Asia|hCoV-19/Hong Kong/VM20108924/2020|EPI ISL 539821|B.1.177|Hong Kong|2020-08-15	Asia|hCoV-19/India/HR-IMT-BZ115/2020|EPI ISL 560322|B.1.5|India|2020-08-25	0.0006747152	Asia
Asia|hCoV-19/India/TG-CCMB-AB297/2020|EPI ISL 539767|B.1.1.8|India|2020-08-15	Asia|hCoV-19/India/HR-IMT-BZ115/2020|EPI ISL 560322|B.1.5|India|2020-08-25	0.0006104993	Asia
Asia|hCoV-19/India/TG-CCMB-AB583/2020|EPI ISL 539618|B.1.1.8|India|2020-08-16	Asia|hCoV-19/India/HR-IMT-BZ115/2020|EPI ISL 560322|B.1.5|India|2020-08-25	0.0006403753	Asia
Asia|hCoV-19/India/TG-CCMB-AB559/2020|EPI ISL 539675|B.1.1.8|India|2020-08-16	Asia|hCoV-19/India/HR-IMT-BZ115/2020|EPI ISL 560322|B.1.5|India|2020-08-25	0.0007752417	Asia
Asia|hCoV-19/India/TG-CCMB-AB578/2020|EPI ISL 539665|B.1.1.8|India|2020-08-16	Asia|hCoV-19/India/HR-IMT-BZ115/2020|EPI ISL 560322|B.1.5|India|2020-08-25	0.0006103803	Asia
Asia|hCoV-19/Singapore/850/2020|EPI ISL 527359|B.1.1|Singapore|2020-08-17	Asia|hCoV-19/India/HR-IMT-BZ115/2020|EPI ISL 560322|B.1.5|India|2020-08-25	0.0006066488	Asia
Asia|hCoV-19/Hong Kong/HKU-200823-002/2020|EPI ISL 516799|B.1.177|Hong Kong|2020-08-17	Asia|hCoV-19/India/HR-IMT-BZ115/2020|EPI ISL 560322|B.1.5|India|2020-08-25	0.0006740330	Asia
Asia|hCoV-19/Singapore/856/2020|EPI ISL 527365|B.1.1|Singapore|2020-08-17	Asia|hCoV-19/India/HR-IMT-BZ115/2020|EPI ISL 560322|B.1.5|India|2020-08-25	0.0006404027	Asia
Asia|hCoV-19/Singapore/855/2020|EPI ISL 527364|B.1.1|Singapore|2020-08-17	Asia|hCoV-19/India/HR-IMT-BZ115/2020|EPI ISL 560322|B.1.5|India|2020-08-25	0.0006078759	Asia
Asia|hCoV-19/India/TG-CCMB-AB955/2020|EPI ISL 539742|B.1.36|India|2020-08-17	Asia|hCoV-19/India/HR-IMT-BZ115/2020|EPI ISL 560322|B.1.5|India|2020-08-25	0.0008481820	Asia
Asia|hCoV-19/India/TG-CCMB-AC222/2020|EPI ISL 539743|B.1.36|India|2020-08-18	Asia|hCoV-19/India/HR-IMT-BZ115/2020|EPI ISL 560322|B.1.5|India|2020-08-25	0.0007460498	Asia
Asia|hCoV-19/India/TG-CCMB-AC434/2020|EPI ISL 539659|B.1.1.8|India|2020-08-19	Asia|hCoV-19/India/HR-IMT-BZ115/2020|EPI ISL 560322|B.1.5|India|2020-08-25	0.0007078332	Asia
Asia|hCoV-19/India/TG-CCMB-AC511/2020|EPI ISL 539744|B.1.36|India|2020-08-19	Asia|hCoV-19/India/HR-IMT-BZ115/2020|EPI ISL 560322|B.1.5|India|2020-08-25	0.0008089809	Asia
Asia|hCoV-19/India/TG-CCMB-AC284/2020|EPI ISL 539658|B.1.1.8|India|2020-08-19	Asia|hCoV-19/India/HR-IMT-BZ115/2020|EPI ISL 560322|B.1.5|India|2020-08-25	0.0007415203	Asia
Asia|hCoV-19/India/TG-CCMB-AC391/2020|EPI ISL 539741|B.1.247|India|2020-08-19	Asia|hCoV-19/India/HR-IMT-BZ115/2020|EPI ISL 560322|B.1.5|India|2020-08-25	0.0007752575	Asia
Asia|hCoV-19/India/TG-CCMB-AC437/2020|EPI ISL 539642|B.1.1.8|India|2020-08-19	Asia|hCoV-19/India/HR-IMT-BZ115/2020|EPI ISL 560322|B.1.5|India|2020-08-25	0.0006741131	Asia
Asia|hCoV-19/India/TG-CCMB-AC539/2020|EPI ISL 539619|B.1.1.8|India|2020-08-19	Asia|hCoV-19/India/HR-IMT-BZ115/2020|EPI ISL 560322|B.1.5|India|2020-08-25	0.0006740931	Asia
Asia|hCoV-19/India/TG-CCMB-AC377/2020|EPI ISL 539673|B.1.1.8|India|2020-08-19	Asia|hCoV-19/India/HR-IMT-BZ115/2020|EPI ISL 560322|B.1.5|India|2020-08-25	0.0008426493	Asia
Asia|hCoV-19/India/TG-CCMB-AC576/2020|EPI ISL 539773|B.1.1.8|India|2020-08-19	Asia|hCoV-19/India/HR-IMT-BZ115/2020|EPI ISL 560322|B.1.5|India|2020-08-25	0.0007111988	Asia
Asia|hCoV-19/India/TG-CCMB-AC488/2020|EPI ISL 539661|B.1.1.8|India|2020-08-19	Asia|hCoV-19/India/HR-IMT-BZ115/2020|EPI ISL 560322|B.1.5|India|2020-08-25	0.0007462087	Asia
Asia|hCoV-19/India/TG-CCMB-AC529/2020|EPI ISL 539772|B.1.1.8|India|2020-08-19	Asia|hCoV-19/India/HR-IMT-BZ115/2020|EPI ISL 560322|B.1.5|India|2020-08-25	0.0006444404	Asia
Asia|hCoV-19/India/TG-CCMB-AC438/2020|EPI ISL 539660|B.1.1.8|India|2020-08-19	Asia|hCoV-19/India/HR-IMT-BZ115/2020|EPI ISL 560322|B.1.5|India|2020-08-25	0.0007464208	Asia
Asia|hCoV-19/Indonesia/JK-NIHRD-MI52885/2020|EPI ISL 538505|B.1.1|Indonesia|2020-08-20	Asia|hCoV-19/India/HR-IMT-BZ115/2020|EPI ISL 560322|B.1.5|India|2020-08-25	0.0006740505	Asia
Asia|hCoV-19/Indonesia/JK-NIHRD-MI52946/2020|EPI ISL 538509|B.1.1|Indonesia|2020-08-20	Asia|hCoV-19/India/HR-IMT-BZ115/2020|EPI ISL 560322|B.1.5|India|2020-08-25	0.0005729174	Asia
Asia|hCoV-19/India/UT-IMT-BY60/2020|EPI ISL 547584|B.1.36|India|2020-08-24	Asia|hCoV-19/India/HR-IMT-BZ115/2020|EPI ISL 560322|B.1.5|India|2020-08-25	0.0006740332	Asia
Asia|hCoV-19/India/DL-IGIB-77797/2020|EPI ISL 528683|B.1.247|India|2020-08-24	Asia|hCoV-19/India/HR-IMT-BZ115/2020|EPI ISL 560322|B.1.5|India|2020-08-25	0.0009442467	Asia
Asia|hCoV-19/India/HR-IMT-BZ124/2020|EPI ISL 561339|B.1.36|India|2020-08-25	Asia|hCoV-19/India/HR-IMT-BZ115/2020|EPI ISL 560322|B.1.5|India|2020-08-25	0.0007752477	Asia
Asia|hCoV-19/India/HR-IMT-BZ144/2020|EPI ISL 561340|B.1.36|India|2020-08-25	Asia|hCoV-19/India/HR-IMT-BZ115/2020|EPI ISL 560322|B.1.5|India|2020-08-25	0.0007414103	Asia
Asia|hCoV-19/India/HR-IMT-BZ164/2020|EPI ISL 561341|B.1.247|India|2020-08-25	Asia|hCoV-19/India/HR-IMT-BZ115/2020|EPI ISL 560322|B.1.5|India|2020-08-25	0.0007078297	Asia
Asia|hCoV-19/India/HR-IMT-BZ102/2020|EPI ISL 547586|B.1.36|India|2020-08-25	Asia|hCoV-19/India/HR-IMT-BZ115/2020|EPI ISL 560322|B.1.5|India|2020-08-25	0.0007416231	Asia
Asia|hCoV-19/India/HR-IMT-BZ140/2020|EPI ISL 547588|B.1.36|India|2020-08-25	Asia|hCoV-19/India/HR-IMT-BZ115/2020|EPI ISL 560322|B.1.5|India|2020-08-25	0.0007419264	Asia
Asia|hCoV-19/Wuhan/IVDC-HB-04/2020|EPI ISL 402120|B|China|2020-01-01	Asia|hCoV-19/India/HR-IMT-BZ119/2020|EPI ISL 560323|B.1.5|India|2020-08-25	0.0004064146	Asia
Asia|hCoV-19/Wuhan/IPBCAMS-WH-05/2020|EPI ISL 403928|B|China|2020-01-01	Asia|hCoV-19/India/HR-IMT-BZ119/2020|EPI ISL 560323|B.1.5|India|2020-08-25	0.0003725564	Asia
Asia|hCoV-19/Wuhan/WH03/2020|EPI ISL 406800|B|China|2020-01-01	Asia|hCoV-19/India/HR-IMT-BZ119/2020|EPI ISL 560323|B.1.5|India|2020-08-25	0.0003386649	Asia
Asia|hCoV-19/Wuhan/WHU01/2020|EPI ISL 406716|B|China|2020-01-02	Asia|hCoV-19/India/HR-IMT-BZ119/2020|EPI ISL 560323|B.1.5|India|2020-08-25	0.0003386649	Asia
Asia|hCoV-19/Beijing/Beijing-01/2020|EPI ISL 514752|B|China|2020-01-03	Asia|hCoV-19/India/HR-IMT-BZ119/2020|EPI ISL 560323|B.1.5|India|2020-08-25	0.0003725390	Asia
Asia|hCoV-19/Thailand/NIH-15/2020|EPI ISL 434692|B|Thailand|2020-01-05	Asia|hCoV-19/India/HR-IMT-BZ119/2020|EPI ISL 560323|B.1.5|India|2020-08-25	0.0003389404	Asia
Asia|hCoV-19/Wuhan/WH04/2020|EPI ISL 406801|A|China|2020-01-05	Asia|hCoV-19/India/HR-IMT-BZ119/2020|EPI ISL 560323|B.1.5|India|2020-08-25	0.0004064145	Asia
Asia|hCoV-19/Thailand/61/2020|EPI ISL 403962|B|Thailand|2020-01-08	Asia|hCoV-19/India/HR-IMT-BZ119/2020|EPI ISL 560323|B.1.5|India|2020-08-25	0.0003386649	Asia
Asia|hCoV-19/Jingzhou/HBCDC-HB-01/2020|EPI ISL 412459|B|China|2020-01-08	Asia|hCoV-19/India/HR-IMT-BZ119/2020|EPI ISL 560323|B.1.5|India|2020-08-25	0.0005080647	Asia
Asia|hCoV-19/Beijing/WH-09/2020|EPI ISL 411957|B|China|2020-01-08	Asia|hCoV-19/India/HR-IMT-BZ119/2020|EPI ISL 560323|B.1.5|India|2020-08-25	0.0003725390	Asia
Asia|hCoV-19/Shenzhen/HKU-SZ-002/2020|EPI ISL 406030|A|China|2020-01-10	Asia|hCoV-19/India/HR-IMT-BZ119/2020|EPI ISL 560323|B.1.5|India|2020-08-25	0.0004402915	Asia
Asia|hCoV-19/Wuhan/OS52/2020|EPI ISL 450500|B|China|2020-01-10	Asia|hCoV-19/India/HR-IMT-BZ119/2020|EPI ISL 560323|B.1.5|India|2020-08-25	0.0004741839	Asia
Asia|hCoV-19/Shenzhen/HKU-SZ-005/2020|EPI ISL 405839|A|China|2020-01-11	Asia|hCoV-19/India/HR-IMT-BZ119/2020|EPI ISL 560323|B.1.5|India|2020-08-25	0.0005080495	Asia
Asia|hCoV-19/Jiangxi/IVDC-JX-002/2020|EPI ISL 408486|B|China|2020-01-11	Asia|hCoV-19/India/HR-IMT-BZ119/2020|EPI ISL 560323|B.1.5|India|2020-08-25	0.0003725501	Asia
Asia|hCoV-19/Shenzhen/SZTH-002/2020|EPI ISL 406593|A|China|2020-01-13	Asia|hCoV-19/India/HR-IMT-BZ119/2020|EPI ISL 560323|B.1.5|India|2020-08-25	0.0004402915	Asia
Asia|hCoV-19/Thailand/74/2020|EPI ISL 403963|B|Thailand|2020-01-13	Asia|hCoV-19/India/HR-IMT-BZ119/2020|EPI ISL 560323|B.1.5|India|2020-08-25	0.0003386649	Asia
Asia|hCoV-19/Nepal/61/2020|EPI ISL 410301|B|Nepal|2020-01-13	Asia|hCoV-19/India/HR-IMT-BZ119/2020|EPI ISL 560323|B.1.5|India|2020-08-25	0.0003726652	Asia
Asia|hCoV-19/Guangdong/20SF012/2020|EPI ISL 403932|A|China|2020-01-14	Asia|hCoV-19/India/HR-IMT-BZ119/2020|EPI ISL 560323|B.1.5|India|2020-08-25	0.0004402915	Asia
Asia|hCoV-19/Guangdong/20SF013/2020|EPI ISL 403933|A|China|2020-01-15	Asia|hCoV-19/India/HR-IMT-BZ119/2020|EPI ISL 560323|B.1.5|India|2020-08-25	0.0004402915	Asia
Asia|hCoV-19/Guangdong/20SF014/2020|EPI ISL 403934|B|China|2020-01-15	Asia|hCoV-19/India/HR-IMT-BZ119/2020|EPI ISL 560323|B.1.5|India|2020-08-25	0.0003725390	Asia
Asia|hCoV-19/Sichuan/IVDC-SC-001/2020|EPI ISL 408484|A|China|2020-01-15	Asia|hCoV-19/India/HR-IMT-BZ119/2020|EPI ISL 560323|B.1.5|India|2020-08-25	0.0005419811	Asia
Asia|hCoV-19/Thailand/Nonthaburi 68/2020|EPI ISL 447910|B|Thailand|2020-01-15	Asia|hCoV-19/India/HR-IMT-BZ119/2020|EPI ISL 560323|B.1.5|India|2020-08-25	0.0003386649	Asia
Asia|hCoV-19/Shenzhen/SZTH-003/2020|EPI ISL 406594|B|China|2020-01-16	Asia|hCoV-19/India/HR-IMT-BZ119/2020|EPI ISL 560323|B.1.5|India|2020-08-25	0.0004064146	Asia
Asia|hCoV-19/Zhejiang/WZ-01/2020|EPI ISL 404227|B|China|2020-01-16	Asia|hCoV-19/India/HR-IMT-BZ119/2020|EPI ISL 560323|B.1.5|India|2020-08-25	0.0003725390	Asia
Asia|hCoV-19/Shenzhen/SZTH-004/2020|EPI ISL 406595|B|China|2020-01-16	Asia|hCoV-19/India/HR-IMT-BZ119/2020|EPI ISL 560323|B.1.5|India|2020-08-25	0.0006436998	Asia
Asia|hCoV-19/Thailand/NIH-59/2020|EPI ISL 434693|B|Thailand|2020-01-16	Asia|hCoV-19/India/HR-IMT-BZ119/2020|EPI ISL 560323|B.1.5|India|2020-08-25	0.0003386878	Asia
Asia|hCoV-19/Hunan/HN-CIDC-P2/2020|EPI ISL 539333|B|China|2020-01-17	Asia|hCoV-19/India/HR-IMT-BZ119/2020|EPI ISL 560323|B.1.5|India|2020-08-25	0.0003725564	Asia
Asia|hCoV-19/Guangdong/20SF028/2020|EPI ISL 403936|B|China|2020-01-17	Asia|hCoV-19/India/HR-IMT-BZ119/2020|EPI ISL 560323|B.1.5|India|2020-08-25	0.0003725390	Asia
Asia|hCoV-19/Yunnan/IVDC-YN-003/2020|EPI ISL 408480|A|China|2020-01-17	Asia|hCoV-19/India/HR-IMT-BZ119/2020|EPI ISL 560323|B.1.5|India|2020-08-25	0.0004403120	Asia
Asia|hCoV-19/Zhejiang/WZ-02/2020|EPI ISL 404228|B|China|2020-01-17	Asia|hCoV-19/India/HR-IMT-BZ119/2020|EPI ISL 560323|B.1.5|India|2020-08-25	0.0003386649	Asia
Asia|hCoV-19/Wuhan/HBCDC-HB-02/2020|EPI ISL 412978|B|China|2020-01-17	Asia|hCoV-19/India/HR-IMT-BZ119/2020|EPI ISL 560323|B.1.5|India|2020-08-25	0.0004741919	Asia
Asia|hCoV-19/Guangdong/20SF040/2020|EPI ISL 403937|B|China|2020-01-18	Asia|hCoV-19/India/HR-IMT-BZ119/2020|EPI ISL 560323|B.1.5|India|2020-08-25	0.0003725390	Asia
Asia|hCoV-19/Wuhan/HBCDC-HB-03/2020|EPI ISL 412979|A|China|2020-01-18	Asia|hCoV-19/India/HR-IMT-BZ119/2020|EPI ISL 560323|B.1.5|India|2020-08-25	0.0004064145	Asia
Asia|hCoV-19/Chongqing/IVDC-CQ-001/2020|EPI ISL 408481|B|China|2020-01-18	Asia|hCoV-19/India/HR-IMT-BZ119/2020|EPI ISL 560323|B.1.5|India|2020-08-25	0.0003725564	Asia
Asia|hCoV-19/Wuhan/HBCDC-HB-04/2020|EPI ISL 412980|B|China|2020-01-18	Asia|hCoV-19/India/HR-IMT-BZ119/2020|EPI ISL 560323|B.1.5|India|2020-08-25	0.0005080495	Asia
Asia|hCoV-19/Wuhan/HBCDC-HB-05/2020|EPI ISL 412981|B.4|China|2020-01-18	Asia|hCoV-19/India/HR-IMT-BZ119/2020|EPI ISL 560323|B.1.5|India|2020-08-25	0.0005081529	Asia
Asia|hCoV-19/Guangdong/20SF043/2020|EPI ISL 428440|B|China|2020-01-18	Asia|hCoV-19/India/HR-IMT-BZ119/2020|EPI ISL 560323|B.1.5|India|2020-08-25	0.0003894758	Asia
Asia|hCoV-19/Shandong/IVDC-SD-001/2020|EPI ISL 408482|B|China|2020-01-19	Asia|hCoV-19/India/HR-IMT-BZ119/2020|EPI ISL 560323|B.1.5|India|2020-08-25	0.0005759072	Asia
Asia|hCoV-19/Hangzhou/HZCDC0001/2020|EPI ISL 407313|B|China|2020-01-19	Asia|hCoV-19/India/HR-IMT-BZ119/2020|EPI ISL 560323|B.1.5|India|2020-08-25	0.0003386649	Asia
Asia|hCoV-19/Jiangsu/IVDC-JS-001/2020|EPI ISL 408488|B|China|2020-01-19	Asia|hCoV-19/India/HR-IMT-BZ119/2020|EPI ISL 560323|B.1.5|India|2020-08-25	0.0003727079	Asia
Asia|hCoV-19/Hangzhou/HZ-1/2020|EPI ISL 406970|B|China|2020-01-20	Asia|hCoV-19/India/HR-IMT-BZ119/2020|EPI ISL 560323|B.1.5|India|2020-08-25	0.0003386649	Asia
Asia|hCoV-19/Hangzhou/HZCDC0013/2020|EPI ISL 421235|B|China|2020-01-20	Asia|hCoV-19/India/HR-IMT-BZ119/2020|EPI ISL 560323|B.1.5|India|2020-08-25	0.0004064456	Asia
Asia|hCoV-19/Guangdong/20SF123/2020|EPI ISL 428449|A|China|2020-01-20	Asia|hCoV-19/India/HR-IMT-BZ119/2020|EPI ISL 560323|B.1.5|India|2020-08-25	0.0004418781	Asia
Asia|hCoV-19/Hong Kong/VB20017970-2/2020|EPI ISL 417064|B|Hong Kong|2020-01-21	Asia|hCoV-19/India/HR-IMT-BZ119/2020|EPI ISL 560323|B.1.5|India|2020-08-25	0.0003725390	Asia
Asia|hCoV-19/Chongqing/YC01/2020|EPI ISL 408478|A|China|2020-01-21	Asia|hCoV-19/India/HR-IMT-BZ119/2020|EPI ISL 560323|B.1.5|India|2020-08-25	0.0005080495	Asia
Asia|hCoV-19/Fujian/8/2020|EPI ISL 411060|A|China|2020-01-21	Asia|hCoV-19/India/HR-IMT-BZ119/2020|EPI ISL 560323|B.1.5|India|2020-08-25	0.0004402915	Asia
Asia|hCoV-19/Hangzhou/HZCDC0091L/2020|EPI ISL 421227|B|China|2020-01-21	Asia|hCoV-19/India/HR-IMT-BZ119/2020|EPI ISL 560323|B.1.5|India|2020-08-25	0.0003386649	Asia
Asia|hCoV-19/Nanchang/JX14/2020|EPI ISL 421243|B|China|2020-01-21	Asia|hCoV-19/India/HR-IMT-BZ119/2020|EPI ISL 560323|B.1.5|India|2020-08-25	0.0004742060	Asia
Asia|hCoV-19/Hangzhou/HZ48/2020|EPI ISL 418441|B|China|2020-01-21	Asia|hCoV-19/India/HR-IMT-BZ119/2020|EPI ISL 560323|B.1.5|India|2020-08-25	0.0003386763	Asia
Asia|hCoV-19/Shanghai/SH0093/2020|EPI ISL 416389|B|China|2020-01-21	Asia|hCoV-19/India/HR-IMT-BZ119/2020|EPI ISL 560323|B.1.5|India|2020-08-25	0.0004064662	Asia
Asia|hCoV-19/Wuhan/WHUH003/2020|EPI ISL 449478|B|China|2020-01-22	Asia|hCoV-19/India/HR-IMT-BZ119/2020|EPI ISL 560323|B.1.5|India|2020-08-25	0.0005758399	Asia
Asia|hCoV-19/Wuhan/WHUH004/2020|EPI ISL 449479|B|China|2020-01-22	Asia|hCoV-19/India/HR-IMT-BZ119/2020|EPI ISL 560323|B.1.5|India|2020-08-25	0.0005419559	Asia
Asia|hCoV-19/Hong Kong/XM-PII-S4/2020|EPI ISL 417443|A|Hong Kong|2020-01-22	Asia|hCoV-19/India/HR-IMT-BZ119/2020|EPI ISL 560323|B.1.5|India|2020-08-25	0.0006442972	Asia
Asia|hCoV-19/Hangzhou/ZJU-05/2020|EPI ISL 415711|B|China|2020-01-22	Asia|hCoV-19/India/HR-IMT-BZ119/2020|EPI ISL 560323|B.1.5|India|2020-08-25	0.0003386649	Asia
Asia|hCoV-19/Wuhan/WHUH005/2020|EPI ISL 449480|B|China|2020-01-22	Asia|hCoV-19/India/HR-IMT-BZ119/2020|EPI ISL 560323|B.1.5|India|2020-08-25	0.0005080732	Asia
Asia|hCoV-19/Foshan/20SF207/2020|EPI ISL 406534|B|China|2020-01-22	Asia|hCoV-19/India/HR-IMT-BZ119/2020|EPI ISL 560323|B.1.5|India|2020-08-25	0.0004064146	Asia
Asia|hCoV-19/Zhejiang/CN5/2020|EPI ISL 455685|A|China|2020-01-22	Asia|hCoV-19/India/HR-IMT-BZ119/2020|EPI ISL 560323|B.1.5|India|2020-08-25	0.0004741919	Asia
Asia|hCoV-19/Hong Kong/HKU-902a/2020|EPI ISL 434563|B|Hong Kong|2020-01-23	Asia|hCoV-19/India/HR-IMT-BZ119/2020|EPI ISL 560323|B.1.5|India|2020-08-25	0.0003725390	Asia
Asia|hCoV-19/Japan/OS-20-07-1/2020|EPI ISL 410532|B|Japan|2020-01-23	Asia|hCoV-19/India/HR-IMT-BZ119/2020|EPI ISL 560323|B.1.5|India|2020-08-25	0.0003386649	Asia
Asia|hCoV-19/Sichuan/SC-WCH4-288/2020|EPI ISL 451390|B|China|2020-01-23	Asia|hCoV-19/India/HR-IMT-BZ119/2020|EPI ISL 560323|B.1.5|India|2020-08-25	0.0004403046	Asia
Asia|hCoV-19/Guangdong/20SF201/2020|EPI ISL 406538|B|China|2020-01-23	Asia|hCoV-19/India/HR-IMT-BZ119/2020|EPI ISL 560323|B.1.5|India|2020-08-25	0.0003386649	Asia
Asia|hCoV-19/Thailand/SI200383-NT/2020|EPI ISL 437622|B|Thailand|2020-01-23	Asia|hCoV-19/India/HR-IMT-BZ119/2020|EPI ISL 560323|B.1.5|India|2020-08-25	0.0004064335	Asia
Asia|hCoV-19/Shanghai/CH-03/2020|EPI ISL 468726|A|China|2020-01-23	Asia|hCoV-19/India/HR-IMT-BZ119/2020|EPI ISL 560323|B.1.5|India|2020-08-25	0.0005080495	Asia
Asia|hCoV-19/Jiangsu/JS01/2020|EPI ISL 411950|B|China|2020-01-23	Asia|hCoV-19/India/HR-IMT-BZ119/2020|EPI ISL 560323|B.1.5|India|2020-08-25	0.0004402915	Asia
Asia|hCoV-19/Lishui/LS003/2020|EPI ISL 495459|B|China|2020-01-24	Asia|hCoV-19/India/HR-IMT-BZ119/2020|EPI ISL 560323|B.1.5|India|2020-08-25	0.0004742140	Asia
Asia|hCoV-19/Sichuan/SC-PHCC2-040/2020|EPI ISL 451360|A|China|2020-01-24	Asia|hCoV-19/India/HR-IMT-BZ119/2020|EPI ISL 560323|B.1.5|India|2020-08-25	0.0004741698	Asia
Asia|hCoV-19/Guangdong/20SF616/2020|EPI ISL 428465|B|China|2020-01-24	Asia|hCoV-19/India/HR-IMT-BZ119/2020|EPI ISL 560323|B.1.5|India|2020-08-25	0.0004064524	Asia
Asia|hCoV-19/Sichuan/SC-PHCC1-022/2020|EPI ISL 451345|B.1|China|2020-01-24	Asia|hCoV-19/India/HR-IMT-BZ119/2020|EPI ISL 560323|B.1.5|India|2020-08-25	0.0002370437	Asia
Asia|hCoV-19/Malaysia/MKAK-CL-2020-5045/2020|EPI ISL 416829|B|Malaysia|2020-01-24	Asia|hCoV-19/India/HR-IMT-BZ119/2020|EPI ISL 560323|B.1.5|India|2020-08-25	0.0004403120	Asia
Asia|hCoV-19/Hong Kong/HKU-902b/2020|EPI ISL 434564|B|Hong Kong|2020-01-24	Asia|hCoV-19/India/HR-IMT-BZ119/2020|EPI ISL 560323|B.1.5|India|2020-08-25	0.0003725390	Asia
Asia|hCoV-19/Shanghai/SH0002/2020|EPI ISL 416316|A|China|2020-01-25	Asia|hCoV-19/India/HR-IMT-BZ119/2020|EPI ISL 560323|B.1.5|India|2020-08-25	0.0004741981	Asia
Asia|hCoV-19/Lishui/LS111/2020|EPI ISL 429852|B|China|2020-01-25	Asia|hCoV-19/India/HR-IMT-BZ119/2020|EPI ISL 560323|B.1.5|India|2020-08-25	0.0004742140	Asia
Asia|hCoV-19/Hangzhou/ZJU-01/2020|EPI ISL 415709|B|China|2020-01-25	Asia|hCoV-19/India/HR-IMT-BZ119/2020|EPI ISL 560323|B.1.5|India|2020-08-25	0.0004403457	Asia
Asia|hCoV-19/Japan/NA-20-05-1/2020|EPI ISL 410531|B|Japan|2020-01-25	Asia|hCoV-19/India/HR-IMT-BZ119/2020|EPI ISL 560323|B.1.5|India|2020-08-25	0.0003386649	Asia
Asia|hCoV-19/Wuhan/0125-A168/2020|EPI ISL 493159|B|China|2020-01-25	Asia|hCoV-19/India/HR-IMT-BZ119/2020|EPI ISL 560323|B.1.5|India|2020-08-25	0.0004403251	Asia
Asia|hCoV-19/Wuhan/YB012506/2020|EPI ISL 450504|B|China|2020-01-25	Asia|hCoV-19/India/HR-IMT-BZ119/2020|EPI ISL 560323|B.1.5|India|2020-08-25	0.0003725390	Asia
Asia|hCoV-19/Wuhan/0125-A164/2020|EPI ISL 493157|B|China|2020-01-25	Asia|hCoV-19/India/HR-IMT-BZ119/2020|EPI ISL 560323|B.1.5|India|2020-08-25	0.0003386649	Asia
Asia|hCoV-19/Guangdong/20SF629/2020|EPI ISL 428466|B|China|2020-01-26	Asia|hCoV-19/India/HR-IMT-BZ119/2020|EPI ISL 560323|B.1.5|India|2020-08-25	0.0004403251	Asia
Asia|hCoV-19/Wuhan/0126-C10/2020|EPI ISL 493169|A|China|2020-01-26	Asia|hCoV-19/India/HR-IMT-BZ119/2020|EPI ISL 560323|B.1.5|India|2020-08-25	0.0005080732	Asia
Asia|hCoV-19/Hangzhou/ZJU-02/2020|EPI ISL 416042|A|China|2020-01-26	Asia|hCoV-19/India/HR-IMT-BZ119/2020|EPI ISL 560323|B.1.5|India|2020-08-25	0.0004064145	Asia
Asia|hCoV-19/Wuhan/0126-C98/2020|EPI ISL 493181|A|China|2020-01-26	Asia|hCoV-19/India/HR-IMT-BZ119/2020|EPI ISL 560323|B.1.5|India|2020-08-25	0.0004402915	Asia
Asia|hCoV-19/Beijing/105/2020|EPI ISL 413518|A|China|2020-01-26	Asia|hCoV-19/India/HR-IMT-BZ119/2020|EPI ISL 560323|B.1.5|India|2020-08-25	0.0004741919	Asia
Asia|hCoV-19/Wuhan/YB012611/2020|EPI ISL 450501|B|China|2020-01-26	Asia|hCoV-19/India/HR-IMT-BZ119/2020|EPI ISL 560323|B.1.5|India|2020-08-25	0.0004741698	Asia
Asia|hCoV-19/Thailand/SI200478-NST/2020|EPI ISL 437619|B|Thailand|2020-01-26	Asia|hCoV-19/India/HR-IMT-BZ119/2020|EPI ISL 560323|B.1.5|India|2020-08-25	0.0004064335	Asia
Asia|hCoV-19/Sichuan/SC-NJ-090/2020|EPI ISL 451339|B|China|2020-01-27	Asia|hCoV-19/India/HR-IMT-BZ119/2020|EPI ISL 560323|B.1.5|India|2020-08-25	0.0003390438	Asia
Asia|hCoV-19/Sichuan/SC-MY-053/2020|EPI ISL 451319|B|China|2020-01-27	Asia|hCoV-19/India/HR-IMT-BZ119/2020|EPI ISL 560323|B.1.5|India|2020-08-25	0.0004402915	Asia
Asia|hCoV-19/Hong Kong/HKU-903b/2020|EPI ISL 434566|B.4|Hong Kong|2020-01-27	Asia|hCoV-19/India/HR-IMT-BZ119/2020|EPI ISL 560323|B.1.5|India|2020-08-25	0.0004742281	Asia
Asia|hCoV-19/Singapore/7/2020|EPI ISL 410713|B|Singapore|2020-01-27	Asia|hCoV-19/India/HR-IMT-BZ119/2020|EPI ISL 560323|B.1.5|India|2020-08-25	0.0004064335	Asia
Asia|hCoV-19/Hong Kong/HKU-908a/2020|EPI ISL 434569|B|Hong Kong|2020-01-27	Asia|hCoV-19/India/HR-IMT-BZ119/2020|EPI ISL 560323|B.1.5|India|2020-08-25	0.0004064335	Asia
Asia|hCoV-19/Sichuan/SC-PHCC2-039/2020|EPI ISL 451359|B|China|2020-01-27	Asia|hCoV-19/India/HR-IMT-BZ119/2020|EPI ISL 560323|B.1.5|India|2020-08-25	0.0003725501	Asia
Asia|hCoV-19/Nanchang/JX149/2020|EPI ISL 421247|A|China|2020-01-27	Asia|hCoV-19/India/HR-IMT-BZ119/2020|EPI ISL 560323|B.1.5|India|2020-08-25	0.0004064145	Asia
Asia|hCoV-19/Guangdong/20SF812/2020|EPI ISL 428475|B|China|2020-01-28	Asia|hCoV-19/India/HR-IMT-BZ119/2020|EPI ISL 560323|B.1.5|India|2020-08-25	0.0005419721	Asia
Asia|hCoV-19/Beijing/Wuhan IME-BJ04/2020|EPI ISL 424358|A|China|2020-01-28	Asia|hCoV-19/India/HR-IMT-BZ119/2020|EPI ISL 560323|B.1.5|India|2020-08-25	0.0005080883	Asia
Asia|hCoV-19/Shanghai/SH0007/2020|EPI ISL 416320|B|China|2020-01-28	Asia|hCoV-19/India/HR-IMT-BZ119/2020|EPI ISL 560323|B.1.5|India|2020-08-25	0.0004403046	Asia
Asia|hCoV-19/Guangdong/20SF813/2020|EPI ISL 428476|A|China|2020-01-28	Asia|hCoV-19/India/HR-IMT-BZ119/2020|EPI ISL 560323|B.1.5|India|2020-08-25	0.0004064145	Asia
Asia|hCoV-19/Shanghai/SH0008/2020|EPI ISL 416321|B|China|2020-01-28	Asia|hCoV-19/India/HR-IMT-BZ119/2020|EPI ISL 560323|B.1.5|India|2020-08-25	0.0004741698	Asia
Asia|hCoV-19/Beijing/233/2020|EPI ISL 413520|A|China|2020-01-28	Asia|hCoV-19/India/HR-IMT-BZ119/2020|EPI ISL 560323|B.1.5|India|2020-08-25	0.0005080969	Asia
Asia|hCoV-19/Beijing/231/2020|EPI ISL 413519|A|China|2020-01-28	Asia|hCoV-19/India/HR-IMT-BZ119/2020|EPI ISL 560323|B.1.5|India|2020-08-25	0.0004741919	Asia
Asia|hCoV-19/Shanghai/SH0009/2020|EPI ISL 416322|B|China|2020-01-29	Asia|hCoV-19/India/HR-IMT-BZ119/2020|EPI ISL 560323|B.1.5|India|2020-08-25	0.0004402915	Asia
Asia|hCoV-19/Shanghai/SH0010/2020|EPI ISL 416323|A|China|2020-01-29	Asia|hCoV-19/India/HR-IMT-BZ119/2020|EPI ISL 560323|B.1.5|India|2020-08-25	0.0004741698	Asia
Asia|hCoV-19/Sichuan/SC-NC-077/2020|EPI ISL 451336|B|China|2020-01-29	Asia|hCoV-19/India/HR-IMT-BZ119/2020|EPI ISL 560323|B.1.5|India|2020-08-25	0.0003729670	Asia
Asia|hCoV-19/Nanchang/JX174/2020|EPI ISL 421238|A|China|2020-01-29	Asia|hCoV-19/India/HR-IMT-BZ119/2020|EPI ISL 560323|B.1.5|India|2020-08-25	0.0004741839	Asia
Asia|hCoV-19/Hong Kong/HKU-200723-030/2020|EPI ISL 497797|B|Hong Kong|2020-01-29	Asia|hCoV-19/India/HR-IMT-BZ119/2020|EPI ISL 560323|B.1.5|India|2020-08-25	0.0003725390	Asia
Asia|hCoV-19/Hunan/HN-CIDC-P10/2020|EPI ISL 539338|B|China|2020-01-29	Asia|hCoV-19/India/HR-IMT-BZ119/2020|EPI ISL 560323|B.1.5|India|2020-08-25	0.0003725564	Asia
Asia|hCoV-19/Japan/TY-WK-012/2020|EPI ISL 408665|A|Japan|2020-01-29	Asia|hCoV-19/India/HR-IMT-BZ119/2020|EPI ISL 560323|B.1.5|India|2020-08-25	0.0005080495	Asia
Asia|hCoV-19/Shandong/LY008-2/2020|EPI ISL 414941|B|China|2020-01-30	Asia|hCoV-19/India/HR-IMT-BZ119/2020|EPI ISL 560323|B.1.5|India|2020-08-25	0.0004402914	Asia
Asia|hCoV-19/Sichuan/SC-NC-078/2020|EPI ISL 451337|B|China|2020-01-30	Asia|hCoV-19/India/HR-IMT-BZ119/2020|EPI ISL 560323|B.1.5|India|2020-08-25	0.0004742140	Asia
Asia|hCoV-19/Nanchang/JX177/2020|EPI ISL 421241|A|China|2020-01-30	Asia|hCoV-19/India/HR-IMT-BZ119/2020|EPI ISL 560323|B.1.5|India|2020-08-25	0.0005080495	Asia
Asia|hCoV-19/South Korea/KCDC2002/2020|EPI ISL 425118|A|South Korea|2020-01-30	Asia|hCoV-19/India/HR-IMT-BZ119/2020|EPI ISL 560323|B.1.5|India|2020-08-25	0.0005419720	Asia
Asia|hCoV-19/Shanghai/SH0022/2020|EPI ISL 416331|B.4|China|2020-01-30	Asia|hCoV-19/India/HR-IMT-BZ119/2020|EPI ISL 560323|B.1.5|India|2020-08-25	0.0005420135	Asia
Asia|hCoV-19/Hong Kong/HKU-911a/2020|EPI ISL 450409|B|Hong Kong|2020-01-30	Asia|hCoV-19/India/HR-IMT-BZ119/2020|EPI ISL 560323|B.1.5|India|2020-08-25	0.0003725390	Asia
Asia|hCoV-19/Hong Kong/HKU-904a/2020|EPI ISL 450412|B|Hong Kong|2020-01-30	Asia|hCoV-19/India/HR-IMT-BZ119/2020|EPI ISL 560323|B.1.5|India|2020-08-25	0.0004741698	Asia
Asia|hCoV-19/Taiwan/8/2020|EPI ISL 428488|B|Taiwan|2020-01-31	Asia|hCoV-19/India/HR-IMT-BZ119/2020|EPI ISL 560323|B.1.5|India|2020-08-25	0.0004064335	Asia
Asia|hCoV-19/South Korea/KCDC2062/2020|EPI ISL 497963|A|South Korea|2020-01-31	Asia|hCoV-19/India/HR-IMT-BZ119/2020|EPI ISL 560323|B.1.5|India|2020-08-25	0.0005080732	Asia
Asia|hCoV-19/Shanghai/SH0094/2020|EPI ISL 416390|B|China|2020-01-31	Asia|hCoV-19/India/HR-IMT-BZ119/2020|EPI ISL 560323|B.1.5|India|2020-08-25	0.0004742503	Asia
Asia|hCoV-19/Guangdong/2020XN4448-P0002/2020|EPI ISL 413857|B|China|2020-01-31	Asia|hCoV-19/India/HR-IMT-BZ119/2020|EPI ISL 560323|B.1.5|India|2020-08-25	0.0005081187	Asia
Asia|hCoV-19/Sichuan/SC-WCH-082/2020|EPI ISL 451374|B|China|2020-01-31	Asia|hCoV-19/India/HR-IMT-BZ119/2020|EPI ISL 560323|B.1.5|India|2020-08-25	0.0003725501	Asia
Asia|hCoV-19/Hong Kong/HKU-913a/2020|EPI ISL 450410|B|Hong Kong|2020-01-31	Asia|hCoV-19/India/HR-IMT-BZ119/2020|EPI ISL 560323|B.1.5|India|2020-08-25	0.0004403177	Asia
Asia|hCoV-19/Sichuan/SC-MY-059/2020|EPI ISL 451325|B|China|2020-01-31	Asia|hCoV-19/India/HR-IMT-BZ119/2020|EPI ISL 560323|B.1.5|India|2020-08-25	0.0004741698	Asia
Asia|hCoV-19/Thailand/SI200893-NT/2020|EPI ISL 437624|B|Thailand|2020-02-01	Asia|hCoV-19/India/HR-IMT-BZ119/2020|EPI ISL 560323|B.1.5|India|2020-08-25	0.0004064335	Asia
Asia|hCoV-19/Guangdong/GD2020080-P0010/2020|EPI ISL 413861|B|China|2020-02-01	Asia|hCoV-19/India/HR-IMT-BZ119/2020|EPI ISL 560323|B.1.5|India|2020-08-25	0.0004064267	Asia
Asia|hCoV-19/Beijing/DT-WH01/2020|EPI ISL 452360|B|China|2020-02-01	Asia|hCoV-19/India/HR-IMT-BZ119/2020|EPI ISL 560323|B.1.5|India|2020-08-25	0.0003386649	Asia
Asia|hCoV-19/Guangdong/GD2020087-P0008/2020|EPI ISL 413863|B|China|2020-02-01	Asia|hCoV-19/India/HR-IMT-BZ119/2020|EPI ISL 560323|B.1.5|India|2020-08-25	0.0004064524	Asia
Asia|hCoV-19/Yingtan/JX2480/2020|EPI ISL 455466|B|China|2020-02-01	Asia|hCoV-19/India/HR-IMT-BZ119/2020|EPI ISL 560323|B.1.5|India|2020-08-25	0.0004064145	Asia
Asia|hCoV-19/Shangrao/JX1215/2020|EPI ISL 421257|B|China|2020-02-02	Asia|hCoV-19/India/HR-IMT-BZ119/2020|EPI ISL 560323|B.1.5|India|2020-08-25	0.0003725390	Asia
Asia|hCoV-19/Shanghai/SH0012/2020|EPI ISL 416325|B|China|2020-02-02	Asia|hCoV-19/India/HR-IMT-BZ119/2020|EPI ISL 560323|B.1.5|India|2020-08-25	0.0004064456	Asia
Asia|hCoV-19/Shanghai/SH0021/2020|EPI ISL 416330|A|China|2020-02-02	Asia|hCoV-19/India/HR-IMT-BZ119/2020|EPI ISL 560323|B.1.5|India|2020-08-25	0.0004741919	Asia
Asia|hCoV-19/Shanghai/SH0114/2020|EPI ISL 416401|B|China|2020-02-02	Asia|hCoV-19/India/HR-IMT-BZ119/2020|EPI ISL 560323|B.1.5|India|2020-08-25	0.0004403046	Asia
Asia|hCoV-19/Sichuan/SC-NC-068/2020|EPI ISL 451328|B|China|2020-02-02	Asia|hCoV-19/India/HR-IMT-BZ119/2020|EPI ISL 560323|B.1.5|India|2020-08-25	0.0004403046	Asia
Asia|hCoV-19/Shangrao/JX1176/2020|EPI ISL 421251|B|China|2020-02-03	Asia|hCoV-19/India/HR-IMT-BZ119/2020|EPI ISL 560323|B.1.5|India|2020-08-25	0.0005419812	Asia
Asia|hCoV-19/Jiujiang/JX490/2020|EPI ISL 455463|B|China|2020-02-03	Asia|hCoV-19/India/HR-IMT-BZ119/2020|EPI ISL 560323|B.1.5|India|2020-08-25	0.0003725390	Asia
Asia|hCoV-19/Shangrao/JX1177/2020|EPI ISL 421250|B|China|2020-02-03	Asia|hCoV-19/India/HR-IMT-BZ119/2020|EPI ISL 560323|B.1.5|India|2020-08-25	0.0005080647	Asia
Asia|hCoV-19/Shanghai/SH0030/2020|EPI ISL 416339|B|China|2020-02-03	Asia|hCoV-19/India/HR-IMT-BZ119/2020|EPI ISL 560323|B.1.5|India|2020-08-25	0.0005080969	Asia
Asia|hCoV-19/Sichuan/SC-WCH3-259/2020|EPI ISL 451385|B|China|2020-02-03	Asia|hCoV-19/India/HR-IMT-BZ119/2020|EPI ISL 560323|B.1.5|India|2020-08-25	0.0003386649	Asia
Asia|hCoV-19/Malaysia/MKAK-CL-2020-6430/2020|EPI ISL 416886|A|Malaysia|2020-02-04	Asia|hCoV-19/India/HR-IMT-BZ119/2020|EPI ISL 560323|B.1.5|India|2020-08-25	0.0004741698	Asia
Asia|hCoV-19/Taiwan/CGMH-CGU-02/2020|EPI ISL 417518|A|Taiwan|2020-02-04	Asia|hCoV-19/India/HR-IMT-BZ119/2020|EPI ISL 560323|B.1.5|India|2020-08-25	0.0004804005	Asia
Asia|hCoV-19/Sichuan/SC-YB-086/2020|EPI ISL 451399|B|China|2020-02-04	Asia|hCoV-19/India/HR-IMT-BZ119/2020|EPI ISL 560323|B.1.5|India|2020-08-25	0.0004064833	Asia
Asia|hCoV-19/Singapore/9/2020|EPI ISL 410715|B|Singapore|2020-02-04	Asia|hCoV-19/India/HR-IMT-BZ119/2020|EPI ISL 560323|B.1.5|India|2020-08-25	0.0004064335	Asia
Asia|hCoV-19/Thailand/Samut prakarn 840/2020|EPI ISL 447919|B|Thailand|2020-02-04	Asia|hCoV-19/India/HR-IMT-BZ119/2020|EPI ISL 560323|B.1.5|India|2020-08-25	0.0004402989	Asia
Asia|hCoV-19/Guangzhou/GZMU0019/2020|EPI ISL 429080|B.1|China|2020-02-05	Asia|hCoV-19/India/HR-IMT-BZ119/2020|EPI ISL 560323|B.1.5|India|2020-08-25	0.0002370437	Asia
Asia|hCoV-19/Shangrao/JX1948/2020|EPI ISL 421240|A|China|2020-02-05	Asia|hCoV-19/India/HR-IMT-BZ119/2020|EPI ISL 560323|B.1.5|India|2020-08-25	0.0004064145	Asia
Asia|hCoV-19/Shanghai/SH0073/2020|EPI ISL 416376|B|China|2020-02-05	Asia|hCoV-19/India/HR-IMT-BZ119/2020|EPI ISL 560323|B.1.5|India|2020-08-25	0.0003386649	Asia
Asia|hCoV-19/Fuzhou/JX2012/2020|EPI ISL 455462|A|China|2020-02-05	Asia|hCoV-19/India/HR-IMT-BZ119/2020|EPI ISL 560323|B.1.5|India|2020-08-25	0.0005080495	Asia
Asia|hCoV-19/Sichuan/SC-NJ-091/2020|EPI ISL 451340|B|China|2020-02-06	Asia|hCoV-19/India/HR-IMT-BZ119/2020|EPI ISL 560323|B.1.5|India|2020-08-25	0.0006105686	Asia
Asia|hCoV-19/Yichun/JX2391/2020|EPI ISL 455461|B|China|2020-02-06	Asia|hCoV-19/India/HR-IMT-BZ119/2020|EPI ISL 560323|B.1.5|India|2020-08-25	0.0006437323	Asia
Asia|hCoV-19/South Korea/KUMC01/2020|EPI ISL 413017|B|South Korea|2020-02-06	Asia|hCoV-19/India/HR-IMT-BZ119/2020|EPI ISL 560323|B.1.5|India|2020-08-25	0.0005420064	Asia
Asia|hCoV-19/Taiwan/TSGH-36/2020|EPI ISL 457730|B|Taiwan|2020-02-06	Asia|hCoV-19/India/HR-IMT-BZ119/2020|EPI ISL 560323|B.1.5|India|2020-08-25	0.0004064524	Asia
Asia|hCoV-19/Guangzhou/GZMU0003/2020|EPI ISL 429074|B|China|2020-02-07	Asia|hCoV-19/India/HR-IMT-BZ119/2020|EPI ISL 560323|B.1.5|India|2020-08-25	0.0003725390	Asia
Asia|hCoV-19/Thailand/SI202205-NT/2020|EPI ISL 437616|A|Thailand|2020-02-07	Asia|hCoV-19/India/HR-IMT-BZ119/2020|EPI ISL 560323|B.1.5|India|2020-08-25	0.0004741919	Asia
Asia|hCoV-19/Shanghai/SH0074/2020|EPI ISL 416377|A|China|2020-02-07	Asia|hCoV-19/India/HR-IMT-BZ119/2020|EPI ISL 560323|B.1.5|India|2020-08-25	0.0004402915	Asia
Asia|hCoV-19/Taiwan/TSGH-01/2020|EPI ISL 426629|B|Taiwan|2020-02-07	Asia|hCoV-19/India/HR-IMT-BZ119/2020|EPI ISL 560323|B.1.5|India|2020-08-25	0.0005420570	Asia
Asia|hCoV-19/Taiwan/TSGH-37/2020|EPI ISL 457733|B|Taiwan|2020-02-08	Asia|hCoV-19/India/HR-IMT-BZ119/2020|EPI ISL 560323|B.1.5|India|2020-08-25	0.0005081206	Asia
Asia|hCoV-19/Beijing/DT-BJ02/2020|EPI ISL 452359|B|China|2020-02-08	Asia|hCoV-19/India/HR-IMT-BZ119/2020|EPI ISL 560323|B.1.5|India|2020-08-25	0.0004403325	Asia
Asia|hCoV-19/Malaysia/IMR WC413/2020|EPI ISL 455791|B|Malaysia|2020-02-08	Asia|hCoV-19/India/HR-IMT-BZ119/2020|EPI ISL 560323|B.1.5|India|2020-08-25	0.0004064146	Asia
Asia|hCoV-19/Guangzhou/GZMU0039/2020|EPI ISL 429090|A|China|2020-02-08	Asia|hCoV-19/India/HR-IMT-BZ119/2020|EPI ISL 560323|B.1.5|India|2020-08-25	0.0004064145	Asia
Asia|hCoV-19/Shanghai/SH0119/2020|EPI ISL 416404|B|China|2020-02-09	Asia|hCoV-19/India/HR-IMT-BZ119/2020|EPI ISL 560323|B.1.5|India|2020-08-25	0.0003386649	Asia
Asia|hCoV-19/Sichuan/SC-PHCC2-051/2020|EPI ISL 451371|B|China|2020-02-09	Asia|hCoV-19/India/HR-IMT-BZ119/2020|EPI ISL 560323|B.1.5|India|2020-08-25	0.0004402915	Asia
Asia|hCoV-19/Sichuan/SC-PHCC1-033/2020|EPI ISL 451354|A|China|2020-02-09	Asia|hCoV-19/India/HR-IMT-BZ119/2020|EPI ISL 560323|B.1.5|India|2020-08-25	0.0006098186	Asia
Asia|hCoV-19/Malaysia/IMR WC458/2020|EPI ISL 455792|B|Malaysia|2020-02-09	Asia|hCoV-19/India/HR-IMT-BZ119/2020|EPI ISL 560323|B.1.5|India|2020-08-25	0.0004064146	Asia
Asia|hCoV-19/Fuzhou/JX2019/2020|EPI ISL 455465|B|China|2020-02-10	Asia|hCoV-19/India/HR-IMT-BZ119/2020|EPI ISL 560323|B.1.5|India|2020-08-25	0.0004403251	Asia
Asia|hCoV-19/Wuhan/HB-WH2-163/2020|EPI ISL 454930|B|China|2020-02-10	Asia|hCoV-19/India/HR-IMT-BZ119/2020|EPI ISL 560323|B.1.5|India|2020-08-25	0.0004064145	Asia
Asia|hCoV-19/Beijing/BJ782/2020|EPI ISL 430741|A|China|2020-02-10	Asia|hCoV-19/India/HR-IMT-BZ119/2020|EPI ISL 560323|B.1.5|India|2020-08-25	0.0005080495	Asia
Asia|hCoV-19/Japan/Hu DP Kng 19-027/2020|EPI ISL 412969|B|Japan|2020-02-10	Asia|hCoV-19/India/HR-IMT-BZ119/2020|EPI ISL 560323|B.1.5|India|2020-08-25	0.0004064335	Asia
Asia|hCoV-19/Vietnam/CM99/2020|EPI ISL 416429|A|Vietnam|2020-02-11	Asia|hCoV-19/India/HR-IMT-BZ119/2020|EPI ISL 560323|B.1.5|India|2020-08-25	0.0005758840	Asia
Asia|hCoV-19/Wuhan/HB-WH3-171/2020|EPI ISL 454937|B|China|2020-02-11	Asia|hCoV-19/India/HR-IMT-BZ119/2020|EPI ISL 560323|B.1.5|India|2020-08-25	0.0003725390	Asia
Asia|hCoV-19/Hong Kong/HKPU48-0202/2020|EPI ISL 419222|B|Hong Kong|2020-02-11	Asia|hCoV-19/India/HR-IMT-BZ119/2020|EPI ISL 560323|B.1.5|India|2020-08-25	0.0004742423	Asia
Asia|hCoV-19/Beijing/DT-BJ01/2020|EPI ISL 452358|B|China|2020-02-11	Asia|hCoV-19/India/HR-IMT-BZ119/2020|EPI ISL 560323|B.1.5|India|2020-08-25	0.0003386649	Asia
Asia|hCoV-19/Yichun/JX2424/2020|EPI ISL 455467|B|China|2020-02-12	Asia|hCoV-19/India/HR-IMT-BZ119/2020|EPI ISL 560323|B.1.5|India|2020-08-25	0.0004402915	Asia
Asia|hCoV-19/Malaysia/IMR WC627/2020|EPI ISL 430444|B|Malaysia|2020-02-12	Asia|hCoV-19/India/HR-IMT-BZ119/2020|EPI ISL 560323|B.1.5|India|2020-08-25	0.0004064146	Asia
Asia|hCoV-19/Sichuan/SC-PHCC2-044/2020|EPI ISL 451364|B|China|2020-02-12	Asia|hCoV-19/India/HR-IMT-BZ119/2020|EPI ISL 560323|B.1.5|India|2020-08-25	0.0004748131	Asia
Asia|hCoV-19/Sichuan/SC-PHCC1-034/2020|EPI ISL 451355|B|China|2020-02-12	Asia|hCoV-19/India/HR-IMT-BZ119/2020|EPI ISL 560323|B.1.5|India|2020-08-25	0.0003729558	Asia
Asia|hCoV-19/Shanghai/SH0110/2020|EPI ISL 416399|B|China|2020-02-13	Asia|hCoV-19/India/HR-IMT-BZ119/2020|EPI ISL 560323|B.1.5|India|2020-08-25	0.0004403120	Asia
Asia|hCoV-19/Saudi Arabia/553/2020|EPI ISL 490002|B.1.246|Saudi Arabia|2020-02-13	Asia|hCoV-19/India/HR-IMT-BZ119/2020|EPI ISL 560323|B.1.5|India|2020-08-25	0.0004742141	Asia
Asia|hCoV-19/Singapore/14/2020|EPI ISL 414380|A|Singapore|2020-02-13	Asia|hCoV-19/India/HR-IMT-BZ119/2020|EPI ISL 560323|B.1.5|India|2020-08-25	0.0003774225	Asia
Asia|hCoV-19/Japan/PG-0114/2020|EPI ISL 479850|B|Japan|2020-02-13	Asia|hCoV-19/India/HR-IMT-BZ119/2020|EPI ISL 560323|B.1.5|India|2020-08-25	0.0004064334	Asia
Asia|hCoV-19/Shanghai/SH0102/2020|EPI ISL 416394|B|China|2020-02-14	Asia|hCoV-19/India/HR-IMT-BZ119/2020|EPI ISL 560323|B.1.5|India|2020-08-25	0.0003725564	Asia
Asia|hCoV-19/Japan/Hu DP Kng 19-031/2020|EPI ISL 420889|B|Japan|2020-02-14	Asia|hCoV-19/India/HR-IMT-BZ119/2020|EPI ISL 560323|B.1.5|India|2020-08-25	0.0004403325	Asia
Asia|hCoV-19/Singapore/14Clin/2020|EPI ISL 418998|A|Singapore|2020-02-14	Asia|hCoV-19/India/HR-IMT-BZ119/2020|EPI ISL 560323|B.1.5|India|2020-08-25	0.0003774225	Asia
Asia|hCoV-19/Wuhan/HB-WHCM2-265/2020|EPI ISL 455000|B|China|2020-02-14	Asia|hCoV-19/India/HR-IMT-BZ119/2020|EPI ISL 560323|B.1.5|India|2020-08-25	0.0004407841	Asia
Asia|hCoV-19/Japan/DP0190/2020|EPI ISL 416581|B|Japan|2020-02-15	Asia|hCoV-19/India/HR-IMT-BZ119/2020|EPI ISL 560323|B.1.5|India|2020-08-25	0.0004403120	Asia
Asia|hCoV-19/Japan/DP0196/2020|EPI ISL 416583|B|Japan|2020-02-15	Asia|hCoV-19/India/HR-IMT-BZ119/2020|EPI ISL 560323|B.1.5|India|2020-08-25	0.0004064335	Asia
Asia|hCoV-19/Japan/DP0027/2020|EPI ISL 416566|B|Japan|2020-02-15	Asia|hCoV-19/India/HR-IMT-BZ119/2020|EPI ISL 560323|B.1.5|India|2020-08-25	0.0004403383	Asia
Asia|hCoV-19/Japan/DP0200/2020|EPI ISL 416584|B|Japan|2020-02-15	Asia|hCoV-19/India/HR-IMT-BZ119/2020|EPI ISL 560323|B.1.5|India|2020-08-25	0.0004403383	Asia
Asia|hCoV-19/Japan/DP0287/2020|EPI ISL 416589|B|Japan|2020-02-16	Asia|hCoV-19/India/HR-IMT-BZ119/2020|EPI ISL 560323|B.1.5|India|2020-08-25	0.0004742503	Asia
Asia|hCoV-19/Japan/DP0357/2020|EPI ISL 416598|B|Japan|2020-02-16	Asia|hCoV-19/India/HR-IMT-BZ119/2020|EPI ISL 560323|B.1.5|India|2020-08-25	0.0004064335	Asia
Asia|hCoV-19/Singapore/36nan/2020|EPI ISL 538435|B|Singapore|2020-02-16	Asia|hCoV-19/India/HR-IMT-BZ119/2020|EPI ISL 560323|B.1.5|India|2020-08-25	0.0003725564	Asia
Asia|hCoV-19/Japan/DP0290/2020|EPI ISL 416591|B|Japan|2020-02-16	Asia|hCoV-19/India/HR-IMT-BZ119/2020|EPI ISL 560323|B.1.5|India|2020-08-25	0.0004064335	Asia
Asia|hCoV-19/Guangzhou/GZMU0092/2020|EPI ISL 457694|B|China|2020-02-17	Asia|hCoV-19/India/HR-IMT-BZ119/2020|EPI ISL 560323|B.1.5|India|2020-08-25	0.0004742061	Asia
Asia|hCoV-19/Japan/DP0786/2020|EPI ISL 416628|B|Japan|2020-02-17	Asia|hCoV-19/India/HR-IMT-BZ119/2020|EPI ISL 560323|B.1.5|India|2020-08-25	0.0003725564	Asia
Asia|hCoV-19/Wuhan/HB-WH5-231/2020|EPI ISL 454974|B|China|2020-02-17	Asia|hCoV-19/India/HR-IMT-BZ119/2020|EPI ISL 560323|B.1.5|India|2020-08-25	0.0004742139	Asia
Asia|hCoV-19/Wuhan/HB-WHCM2-267/2020|EPI ISL 455002|B|China|2020-02-17	Asia|hCoV-19/India/HR-IMT-BZ119/2020|EPI ISL 560323|B.1.5|India|2020-08-25	0.0004068693	Asia
Asia|hCoV-19/Saudi Arabia/596/2020|EPI ISL 490006|B.1.247|Saudi Arabia|2020-02-18	Asia|hCoV-19/India/HR-IMT-BZ119/2020|EPI ISL 560323|B.1.5|India|2020-08-25	0.0003725564	Asia
Asia|hCoV-19/Singapore/13/2020|EPI ISL 414379|A|Singapore|2020-02-18	Asia|hCoV-19/India/HR-IMT-BZ119/2020|EPI ISL 560323|B.1.5|India|2020-08-25	0.0004460633	Asia
Asia|hCoV-19/Saudi Arabia/583/2020|EPI ISL 490005|B.1.246|Saudi Arabia|2020-02-18	Asia|hCoV-19/India/HR-IMT-BZ119/2020|EPI ISL 560323|B.1.5|India|2020-08-25	0.0003725564	Asia
Asia|hCoV-19/Singapore/654/2020|EPI ISL 493414|B|Singapore|2020-02-18	Asia|hCoV-19/India/HR-IMT-BZ119/2020|EPI ISL 560323|B.1.5|India|2020-08-25	0.0004067969	Asia
Asia|hCoV-19/Singapore/469/2020|EPI ISL 476795|B|Singapore|2020-02-19	Asia|hCoV-19/India/HR-IMT-BZ119/2020|EPI ISL 560323|B.1.5|India|2020-08-25	0.0003725390	Asia
Asia|hCoV-19/South Korea/KCDC2018/2020|EPI ISL 427812|A|South Korea|2020-02-19	Asia|hCoV-19/India/HR-IMT-BZ119/2020|EPI ISL 560323|B.1.5|India|2020-08-25	0.0004741919	Asia
Asia|hCoV-19/Hong Kong/HKPU63-1402/2020|EPI ISL 419231|B|Hong Kong|2020-02-19	Asia|hCoV-19/India/HR-IMT-BZ119/2020|EPI ISL 560323|B.1.5|India|2020-08-25	0.0004064524	Asia
Asia|hCoV-19/Sichuan/SC-LZ-079/2020|EPI ISL 451318|B|China|2020-02-19	Asia|hCoV-19/India/HR-IMT-BZ119/2020|EPI ISL 560323|B.1.5|India|2020-08-25	0.0004064145	Asia
Asia|hCoV-19/South Korea/KCDC2035/2020|EPI ISL 497956|B|South Korea|2020-02-20	Asia|hCoV-19/India/HR-IMT-BZ119/2020|EPI ISL 560323|B.1.5|India|2020-08-25	0.0005081206	Asia
Asia|hCoV-19/South Korea/KCDC2033/2020|EPI ISL 497954|B|South Korea|2020-02-20	Asia|hCoV-19/India/HR-IMT-BZ119/2020|EPI ISL 560323|B.1.5|India|2020-08-25	0.0004742140	Asia
Asia|hCoV-19/Guangzhou/GZMU0099/2020|EPI ISL 457696|A|China|2020-02-20	Asia|hCoV-19/India/HR-IMT-BZ119/2020|EPI ISL 560323|B.1.5|India|2020-08-25	0.0004064145	Asia
Asia|hCoV-19/Sichuan/SC-PHCC1-026/2020|EPI ISL 451347|B|China|2020-02-20	Asia|hCoV-19/India/HR-IMT-BZ119/2020|EPI ISL 560323|B.1.5|India|2020-08-25	0.0004419870	Asia
Asia|hCoV-19/South Korea/KCDC2074/2020|EPI ISL 497975|B|South Korea|2020-02-21	Asia|hCoV-19/India/HR-IMT-BZ119/2020|EPI ISL 560323|B.1.5|India|2020-08-25	0.0005080968	Asia
Asia|hCoV-19/South Korea/KCDC2046/2020|EPI ISL 471452|B|South Korea|2020-02-21	Asia|hCoV-19/India/HR-IMT-BZ119/2020|EPI ISL 560323|B.1.5|India|2020-08-25	0.0005080969	Asia
Asia|hCoV-19/Wuhan/HB-WH2-149/2020|EPI ISL 454921|B|China|2020-02-21	Asia|hCoV-19/India/HR-IMT-BZ119/2020|EPI ISL 560323|B.1.5|India|2020-08-25	0.0005419721	Asia
Asia|hCoV-19/South Korea/KCDC2051/2020|EPI ISL 481371|A|South Korea|2020-02-21	Asia|hCoV-19/India/HR-IMT-BZ119/2020|EPI ISL 560323|B.1.5|India|2020-08-25	0.0005419811	Asia
Asia|hCoV-19/Wuhan/HB-WH5-229/2020|EPI ISL 454973|B|China|2020-02-22	Asia|hCoV-19/India/HR-IMT-BZ119/2020|EPI ISL 560323|B.1.5|India|2020-08-25	0.0003725390	Asia
Asia|hCoV-19/Japan/PG-0363/2020|EPI ISL 480033|B|Japan|2020-02-22	Asia|hCoV-19/India/HR-IMT-BZ119/2020|EPI ISL 560323|B.1.5|India|2020-08-25	0.0003725564	Asia
Asia|hCoV-19/Wuhan/HB-WH1-134/2020|EPI ISL 454911|B|China|2020-02-22	Asia|hCoV-19/India/HR-IMT-BZ119/2020|EPI ISL 560323|B.1.5|India|2020-08-25	0.0004064524	Asia
Asia|hCoV-19/Wuhan/HB-WHCM2-278/2020|EPI ISL 455010|B|China|2020-02-22	Asia|hCoV-19/India/HR-IMT-BZ119/2020|EPI ISL 560323|B.1.5|India|2020-08-25	0.0004747225	Asia
Asia|hCoV-19/Wuhan/HB-WHCM2-274/2020|EPI ISL 455008|B|China|2020-02-23	Asia|hCoV-19/India/HR-IMT-BZ119/2020|EPI ISL 560323|B.1.5|India|2020-08-25	0.0005086807	Asia
Asia|hCoV-19/Hefei/2/2020|EPI ISL 412026|B|China|2020-02-23	Asia|hCoV-19/India/HR-IMT-BZ119/2020|EPI ISL 560323|B.1.5|India|2020-08-25	0.0003386648	Asia
Asia|hCoV-19/South Korea/KCDC2013/2020|EPI ISL 426183|A|South Korea|2020-02-23	Asia|hCoV-19/India/HR-IMT-BZ119/2020|EPI ISL 560323|B.1.5|India|2020-08-25	0.0006097720	Asia
Asia|hCoV-19/Oman/RESP-20-797/2020|EPI ISL 457701|B.4|Oman|2020-02-23	Asia|hCoV-19/India/HR-IMT-BZ119/2020|EPI ISL 560323|B.1.5|India|2020-08-25	0.0005420226	Asia
Asia|hCoV-19/Wuhan/HB-WH1-138/2020|EPI ISL 454915|B|China|2020-02-24	Asia|hCoV-19/India/HR-IMT-BZ119/2020|EPI ISL 560323|B.1.5|India|2020-08-25	0.0004402915	Asia
Asia|hCoV-19/Hong Kong/HKU-200723-017/2020|EPI ISL 497784|B|Hong Kong|2020-02-24	Asia|hCoV-19/India/HR-IMT-BZ119/2020|EPI ISL 560323|B.1.5|India|2020-08-25	0.0004064335	Asia
Asia|hCoV-19/Wuhan/HB-WHCM2-276/2020|EPI ISL 455009|B|China|2020-02-24	Asia|hCoV-19/India/HR-IMT-BZ119/2020|EPI ISL 560323|B.1.5|India|2020-08-25	0.0004747226	Asia
Asia|hCoV-19/Henan/HN03/2020|EPI ISL 450442|A|China|2020-02-24	Asia|hCoV-19/India/HR-IMT-BZ119/2020|EPI ISL 560323|B.1.5|India|2020-08-25	0.0005080883	Asia
Asia|hCoV-19/Taiwan/TSGH-26/2020|EPI ISL 447252|B.4|Taiwan|2020-02-25	Asia|hCoV-19/India/HR-IMT-BZ119/2020|EPI ISL 560323|B.1.5|India|2020-08-25	0.0007455343	Asia
Asia|hCoV-19/United Arab Emirates/L6599/2020|EPI ISL 435138|B|United Arab Emirates|2020-02-25	Asia|hCoV-19/India/HR-IMT-BZ119/2020|EPI ISL 560323|B.1.5|India|2020-08-25	0.0005419306	Asia
Asia|hCoV-19/Guangzhou/GZMU0016/2020|EPI ISL 414663|A|China|2020-02-25	Asia|hCoV-19/India/HR-IMT-BZ119/2020|EPI ISL 560323|B.1.5|India|2020-08-25	0.0004064145	Asia
Asia|hCoV-19/Guangzhou/GZMU0014/2020|EPI ISL 414692|B|China|2020-02-25	Asia|hCoV-19/India/HR-IMT-BZ119/2020|EPI ISL 560323|B.1.5|India|2020-08-25	0.0004403251	Asia
Asia|hCoV-19/Wuhan/HB-WHCM2-272/2020|EPI ISL 455007|B|China|2020-02-26	Asia|hCoV-19/India/HR-IMT-BZ119/2020|EPI ISL 560323|B.1.5|India|2020-08-25	0.0005086418	Asia
Asia|hCoV-19/Nanchang/JXN3T4/2020|EPI ISL 421246|A|China|2020-02-26	Asia|hCoV-19/India/HR-IMT-BZ119/2020|EPI ISL 560323|B.1.5|India|2020-08-25	0.0004064145	Asia
Asia|hCoV-19/Taiwan/CGMH-CGU-03/2020|EPI ISL 415741|B.4|Taiwan|2020-02-26	Asia|hCoV-19/India/HR-IMT-BZ119/2020|EPI ISL 560323|B.1.5|India|2020-08-25	0.0005758840	Asia
Asia|hCoV-19/Guangzhou/GZMU0117/2020|EPI ISL 457698|B|China|2020-02-26	Asia|hCoV-19/India/HR-IMT-BZ119/2020|EPI ISL 560323|B.1.5|India|2020-08-25	0.0005080884	Asia
Asia|hCoV-19/Saudi Arabia/656/2020|EPI ISL 490010|B.1.247|Saudi Arabia|2020-02-26	Asia|hCoV-19/India/HR-IMT-BZ119/2020|EPI ISL 560323|B.1.5|India|2020-08-25	0.0003725738	Asia
Asia|hCoV-19/Taiwan/CGMH-CGU-05/2020|EPI ISL 415743|B.4|Taiwan|2020-02-27	Asia|hCoV-19/India/HR-IMT-BZ119/2020|EPI ISL 560323|B.1.5|India|2020-08-25	0.0005758840	Asia
Asia|hCoV-19/Wuhan/HB-WH1-140/2020|EPI ISL 454916|B|China|2020-02-27	Asia|hCoV-19/India/HR-IMT-BZ119/2020|EPI ISL 560323|B.1.5|India|2020-08-25	0.0004064146	Asia
Asia|hCoV-19/Saudi Arabia/671/2020|EPI ISL 490011|B.1.246|Saudi Arabia|2020-02-27	Asia|hCoV-19/India/HR-IMT-BZ119/2020|EPI ISL 560323|B.1.5|India|2020-08-25	0.0004064214	Asia
Asia|hCoV-19/Lebanon/S5 762/2020|EPI ISL 450512|B.4|Lebanon|2020-02-27	Asia|hCoV-19/India/HR-IMT-BZ119/2020|EPI ISL 560323|B.1.5|India|2020-08-25	0.0006437108	Asia
Asia|hCoV-19/South Korea/KUMC03/2020|EPI ISL 413513|A|South Korea|2020-02-27	Asia|hCoV-19/India/HR-IMT-BZ119/2020|EPI ISL 560323|B.1.5|India|2020-08-25	0.0004741919	Asia
Asia|hCoV-19/Singapore/12Clin/2020|EPI ISL 418995|A|Singapore|2020-02-28	Asia|hCoV-19/India/HR-IMT-BZ119/2020|EPI ISL 560323|B.1.5|India|2020-08-25	0.0004117617	Asia
Asia|hCoV-19/Wuhan/HB-WHCM-113/2020|EPI ISL 454993|B|China|2020-02-28	Asia|hCoV-19/India/HR-IMT-BZ119/2020|EPI ISL 560323|B.1.5|India|2020-08-25	0.0003725563	Asia
Asia|hCoV-19/Wuhan/HB-WH2-158/2020|EPI ISL 454926|B|China|2020-02-28	Asia|hCoV-19/India/HR-IMT-BZ119/2020|EPI ISL 560323|B.1.5|India|2020-08-25	0.0004403251	Asia
Asia|hCoV-19/Wuhan/HB-WH2-160/2020|EPI ISL 454928|B|China|2020-02-28	Asia|hCoV-19/India/HR-IMT-BZ119/2020|EPI ISL 560323|B.1.5|India|2020-08-25	0.0003386649	Asia
Asia|hCoV-19/Wuhan/HB-WH2-155/2020|EPI ISL 454923|B|China|2020-02-28	Asia|hCoV-19/India/HR-IMT-BZ119/2020|EPI ISL 560323|B.1.5|India|2020-08-25	0.0004403251	Asia
Asia|hCoV-19/Malaysia/IMR WC1098/2020|EPI ISL 430442|B|Malaysia|2020-02-29	Asia|hCoV-19/India/HR-IMT-BZ119/2020|EPI ISL 560323|B.1.5|India|2020-08-25	0.0003388370	Asia
Asia|hCoV-19/Malaysia/IMR WC1097/2020|EPI ISL 430441|B|Malaysia|2020-02-29	Asia|hCoV-19/India/HR-IMT-BZ119/2020|EPI ISL 560323|B.1.5|India|2020-08-25	0.0003386649	Asia
Asia|hCoV-19/Taiwan/CGMH-CGU-21/2020|EPI ISL 444274|B.4|Taiwan|2020-02-29	Asia|hCoV-19/India/HR-IMT-BZ119/2020|EPI ISL 560323|B.1.5|India|2020-08-25	0.0006775840	Asia
Asia|hCoV-19/Beijing/DT-travelUSA01/2020|EPI ISL 452332|B|China|2020-02-29	Asia|hCoV-19/India/HR-IMT-BZ119/2020|EPI ISL 560323|B.1.5|India|2020-08-25	0.0003386649	Asia
Asia|hCoV-19/Malaysia/IMR WC1114/2020|EPI ISL 455793|B|Malaysia|2020-02-29	Asia|hCoV-19/India/HR-IMT-BZ119/2020|EPI ISL 560323|B.1.5|India|2020-08-25	0.0004742604	Asia
Asia|hCoV-19/Wuhan/HB-WH5-232/2020|EPI ISL 454975|B|China|2020-03-01	Asia|hCoV-19/India/HR-IMT-BZ119/2020|EPI ISL 560323|B.1.5|India|2020-08-25	0.0004742282	Asia
Asia|hCoV-19/Singapore/18/2020|EPI ISL 418999|A|Singapore|2020-03-01	Asia|hCoV-19/India/HR-IMT-BZ119/2020|EPI ISL 560323|B.1.5|India|2020-08-25	0.0004117422	Asia
Asia|hCoV-19/Israel/ISR IT0320/2020|EPI ISL 419210|B.1.1|Israel|2020-03-01	Asia|hCoV-19/India/HR-IMT-BZ119/2020|EPI ISL 560323|B.1.5|India|2020-08-25	0.0003048063	Asia
Asia|hCoV-19/Japan/PG-0215/2020|EPI ISL 479915|A|Japan|2020-03-01	Asia|hCoV-19/India/HR-IMT-BZ119/2020|EPI ISL 560323|B.1.5|India|2020-08-25	0.0004741919	Asia
Asia|hCoV-19/Japan/PG-0058/2020|EPI ISL 479821|A|Japan|2020-03-02	Asia|hCoV-19/India/HR-IMT-BZ119/2020|EPI ISL 560323|B.1.5|India|2020-08-25	0.0005419791	Asia
Asia|hCoV-19/Wuhan/HB-WHCM-104/2020|EPI ISL 454989|A|China|2020-03-02	Asia|hCoV-19/India/HR-IMT-BZ119/2020|EPI ISL 560323|B.1.5|India|2020-08-25	0.0005419306	Asia
Asia|hCoV-19/Wuhan/HB-WHCM-099/2020|EPI ISL 454986|B|China|2020-03-02	Asia|hCoV-19/India/HR-IMT-BZ119/2020|EPI ISL 560323|B.1.5|India|2020-08-25	0.0005765727	Asia
Asia|hCoV-19/Wuhan/HB-WH1-124/2020|EPI ISL 454905|B|China|2020-03-02	Asia|hCoV-19/India/HR-IMT-BZ119/2020|EPI ISL 560323|B.1.5|India|2020-08-25	0.0003725390	Asia
Asia|hCoV-19/India/UN-763/2020|EPI ISL 420543|B.1.5|India|2020-03-03	Asia|hCoV-19/India/HR-IMT-BZ119/2020|EPI ISL 560323|B.1.5|India|2020-08-25	0.0002031762	Asia
Asia|hCoV-19/India/UN-772/2020|EPI ISL 420547|B.1.5|India|2020-03-03	Asia|hCoV-19/India/HR-IMT-BZ119/2020|EPI ISL 560323|B.1.5|India|2020-08-25	0.0001693100	Asia
Asia|hCoV-19/Singapore/24nan/2020|EPI ISL 482672|B|Singapore|2020-03-03	Asia|hCoV-19/India/HR-IMT-BZ119/2020|EPI ISL 560323|B.1.5|India|2020-08-25	0.0003725501	Asia
Asia|hCoV-19/Wuhan/HB-WH1-141/2020|EPI ISL 454917|B|China|2020-03-03	Asia|hCoV-19/India/HR-IMT-BZ119/2020|EPI ISL 560323|B.1.5|India|2020-08-25	0.0004064335	Asia
Asia|hCoV-19/Malaysia/0956/2020|EPI ISL 501181|B|Malaysia|2020-03-04	Asia|hCoV-19/India/HR-IMT-BZ119/2020|EPI ISL 560323|B.1.5|India|2020-08-25	0.0003386649	Asia
Asia|hCoV-19/Beijing/DT-travelIT04/2020|EPI ISL 452351|B|China|2020-03-04	Asia|hCoV-19/India/HR-IMT-BZ119/2020|EPI ISL 560323|B.1.5|India|2020-08-25	0.0003386649	Asia
Asia|hCoV-19/Pakistan/Gilgit1/2020|EPI ISL 417444|B|Pakistan|2020-03-04	Asia|hCoV-19/India/HR-IMT-BZ119/2020|EPI ISL 560323|B.1.5|India|2020-08-25	0.0004742061	Asia
Asia|hCoV-19/Japan/PG-0087/2020|EPI ISL 479835|A|Japan|2020-03-04	Asia|hCoV-19/India/HR-IMT-BZ119/2020|EPI ISL 560323|B.1.5|India|2020-08-25	0.0005419791	Asia
Asia|hCoV-19/Georgia/Tb-273/2020|EPI ISL 416479|B.1.1|Georgia|2020-03-05	Asia|hCoV-19/India/HR-IMT-BZ119/2020|EPI ISL 560323|B.1.5|India|2020-08-25	0.0003048064	Asia
Asia|hCoV-19/Malaysia/IMR WC1170/2020|EPI ISL 430440|B|Malaysia|2020-03-05	Asia|hCoV-19/India/HR-IMT-BZ119/2020|EPI ISL 560323|B.1.5|India|2020-08-25	0.0003386649	Asia
Asia|hCoV-19/Taiwan/CGMH-CGU-06/2020|EPI ISL 417519|B.4|Taiwan|2020-03-05	Asia|hCoV-19/India/HR-IMT-BZ119/2020|EPI ISL 560323|B.1.5|India|2020-08-25	0.0005758840	Asia
Asia|hCoV-19/Hangzhou/HZCDC6111/2020|EPI ISL 482575|B|China|2020-03-05	Asia|hCoV-19/India/HR-IMT-BZ119/2020|EPI ISL 560323|B.1.5|India|2020-08-25	0.0003047921	Asia
Asia|hCoV-19/Yunnan/0306-466/2020|EPI ISL 429239|B|China|2020-03-06	Asia|hCoV-19/India/HR-IMT-BZ119/2020|EPI ISL 560323|B.1.5|India|2020-08-25	0.0003725942	Asia
Asia|hCoV-19/Vietnam/CM295/2020|EPI ISL 416430|B.1.1|Vietnam|2020-03-06	Asia|hCoV-19/India/HR-IMT-BZ119/2020|EPI ISL 560323|B.1.5|India|2020-08-25	0.0002709334	Asia
Asia|hCoV-19/Hangzhou/HZCDC6224/2020|EPI ISL 482576|B|China|2020-03-06	Asia|hCoV-19/India/HR-IMT-BZ119/2020|EPI ISL 560323|B.1.5|India|2020-08-25	0.0006436723	Asia
Asia|hCoV-19/Beijing/DT-travelIT02/2020|EPI ISL 452353|B.1|China|2020-03-06	Asia|hCoV-19/India/HR-IMT-BZ119/2020|EPI ISL 560323|B.1.5|India|2020-08-25	0.0002709253	Asia
Asia|hCoV-19/Hangzhou/HZCDC6228/2020|EPI ISL 482577|B.1|China|2020-03-07	Asia|hCoV-19/India/HR-IMT-BZ119/2020|EPI ISL 560323|B.1.5|India|2020-08-25	0.0002370437	Asia
Asia|hCoV-19/Vietnam/39607/2020|EPI ISL 416428|B.1.1|Vietnam|2020-03-07	Asia|hCoV-19/India/HR-IMT-BZ119/2020|EPI ISL 560323|B.1.5|India|2020-08-25	0.0002709334	Asia
Asia|hCoV-19/Beijing/DT-travelES03/2020|EPI ISL 452345|B.1|China|2020-03-07	Asia|hCoV-19/India/HR-IMT-BZ119/2020|EPI ISL 560323|B.1.5|India|2020-08-25	0.0003047921	Asia
Asia|hCoV-19/Beijing/DT-travelIT03/2020|EPI ISL 452354|B.1|China|2020-03-07	Asia|hCoV-19/India/HR-IMT-BZ119/2020|EPI ISL 560323|B.1.5|India|2020-08-25	0.0003048115	Asia
Asia|hCoV-19/Japan/P1/2020|EPI ISL 419296|B.1.255|Japan|2020-03-08	Asia|hCoV-19/India/HR-IMT-BZ119/2020|EPI ISL 560323|B.1.5|India|2020-08-25	0.0002709253	Asia
Asia|hCoV-19/Japan/PG-0056/2020|EPI ISL 479819|A|Japan|2020-03-08	Asia|hCoV-19/India/HR-IMT-BZ119/2020|EPI ISL 560323|B.1.5|India|2020-08-25	0.0005419791	Asia
Asia|hCoV-19/Singapore/49/2020|EPI ISL 428828|B.1.5|Singapore|2020-03-08	Asia|hCoV-19/India/HR-IMT-BZ119/2020|EPI ISL 560323|B.1.5|India|2020-08-25	0.0002031762	Asia
Asia|hCoV-19/Vietnam/VNHN 0207/2020|EPI ISL 511891|B.1.1|Vietnam|2020-03-08	Asia|hCoV-19/India/HR-IMT-BZ119/2020|EPI ISL 560323|B.1.5|India|2020-08-25	0.0002709334	Asia
Asia|hCoV-19/Singapore/394/2020|EPI ISL 469143|B|Singapore|2020-03-09	Asia|hCoV-19/India/HR-IMT-BZ119/2020|EPI ISL 560323|B.1.5|India|2020-08-25	0.0003386649	Asia
Asia|hCoV-19/Japan/PG-0221/2020|EPI ISL 479920|A|Japan|2020-03-09	Asia|hCoV-19/India/HR-IMT-BZ119/2020|EPI ISL 560323|B.1.5|India|2020-08-25	0.0005419720	Asia
Asia|hCoV-19/Saudi Arabia/KAIMRC01/2020|EPI ISL 507010|B.6|Saudi Arabia|2020-03-09	Asia|hCoV-19/India/HR-IMT-BZ119/2020|EPI ISL 560323|B.1.5|India|2020-08-25	0.0005419973	Asia
Asia|hCoV-19/Iran/KHGRC-1.1-IPI-8206/2020|EPI ISL 442523|B.4|Iran|2020-03-09	Asia|hCoV-19/India/HR-IMT-BZ119/2020|EPI ISL 560323|B.1.5|India|2020-08-25	0.0005081272	Asia
Asia|hCoV-19/Saudi Arabia/SCDC-3321/2020|EPI ISL 416521|B.1.246|Saudi Arabia|2020-03-10	Asia|hCoV-19/India/HR-IMT-BZ119/2020|EPI ISL 560323|B.1.5|India|2020-08-25	0.0003047973	Asia
Asia|hCoV-19/India/UN-1100/2020|EPI ISL 421664|B.4|India|2020-03-10	Asia|hCoV-19/India/HR-IMT-BZ119/2020|EPI ISL 560323|B.1.5|India|2020-08-25	0.0006437600	Asia
Asia|hCoV-19/India/UN-1063/2020|EPI ISL 424361|B.4|India|2020-03-10	Asia|hCoV-19/India/HR-IMT-BZ119/2020|EPI ISL 560323|B.1.5|India|2020-08-25	0.0006098290	Asia
Asia|hCoV-19/Singapore/31/2020|EPI ISL 420108|B|Singapore|2020-03-10	Asia|hCoV-19/India/HR-IMT-BZ119/2020|EPI ISL 560323|B.1.5|India|2020-08-25	0.0003386649	Asia
Asia|hCoV-19/Japan/P4-1/2020|EPI ISL 419301|B.1.1|Japan|2020-03-11	Asia|hCoV-19/India/HR-IMT-BZ119/2020|EPI ISL 560323|B.1.5|India|2020-08-25	0.0002709334	Asia
Asia|hCoV-19/Singapore/32/2020|EPI ISL 420109|B|Singapore|2020-03-11	Asia|hCoV-19/India/HR-IMT-BZ119/2020|EPI ISL 560323|B.1.5|India|2020-08-25	0.0003386649	Asia
Asia|hCoV-19/Lebanon/S9 764/2020|EPI ISL 450515|B.4|Lebanon|2020-03-11	Asia|hCoV-19/India/HR-IMT-BZ119/2020|EPI ISL 560323|B.1.5|India|2020-08-25	0.0006098290	Asia
Asia|hCoV-19/Japan/SMU-0311S2/2020|EPI ISL 416524|B.1.5|Japan|2020-03-11	Asia|hCoV-19/India/HR-IMT-BZ119/2020|EPI ISL 560323|B.1.5|India|2020-08-25	0.0002370508	Asia
Asia|hCoV-19/Japan/PG-0437/2020|EPI ISL 480103|A|Japan|2020-03-12	Asia|hCoV-19/India/HR-IMT-BZ119/2020|EPI ISL 560323|B.1.5|India|2020-08-25	0.0005419790	Asia
Asia|hCoV-19/Japan/PG-0324/2020|EPI ISL 479999|B.1.5|Japan|2020-03-12	Asia|hCoV-19/India/HR-IMT-BZ119/2020|EPI ISL 560323|B.1.5|India|2020-08-25	0.0003048115	Asia
Asia|hCoV-19/Beijing/DT-travelNO01/2020|EPI ISL 452342|B|China|2020-03-12	Asia|hCoV-19/India/HR-IMT-BZ119/2020|EPI ISL 560323|B.1.5|India|2020-08-25	0.0004064524	Asia
Asia|hCoV-19/India/UN-1621/2020|EPI ISL 421671|B.4|India|2020-03-12	Asia|hCoV-19/India/HR-IMT-BZ119/2020|EPI ISL 560323|B.1.5|India|2020-08-25	0.0006098187	Asia
Asia|hCoV-19/Thailand/Bangkok 2294/2020|EPI ISL 447921|B.6|Thailand|2020-03-13	Asia|hCoV-19/India/HR-IMT-BZ119/2020|EPI ISL 560323|B.1.5|India|2020-08-25	0.0005758937	Asia
Asia|hCoV-19/Taiwan/CGMH-CGU-09/2020|EPI ISL 417522|B|Taiwan|2020-03-13	Asia|hCoV-19/India/HR-IMT-BZ119/2020|EPI ISL 560323|B.1.5|India|2020-08-25	0.0004742140	Asia
Asia|hCoV-19/Japan/PG-0192/2020|EPI ISL 479897|B.1.160|Japan|2020-03-13	Asia|hCoV-19/India/HR-IMT-BZ119/2020|EPI ISL 560323|B.1.5|India|2020-08-25	0.0003386706	Asia
Asia|hCoV-19/Beijing/DT-travelDE01/2020|EPI ISL 452329|B|China|2020-03-13	Asia|hCoV-19/India/HR-IMT-BZ119/2020|EPI ISL 560323|B.1.5|India|2020-08-25	0.0003386649	Asia
Asia|hCoV-19/Oman/RESP-20-2282/2020|EPI ISL 457974|B.1.220|Oman|2020-03-14	Asia|hCoV-19/India/HR-IMT-BZ119/2020|EPI ISL 560323|B.1.5|India|2020-08-25	0.0002709127	Asia
Asia|hCoV-19/Singapore/758/2020|EPI ISL 507003|B.6|Singapore|2020-03-14	Asia|hCoV-19/India/HR-IMT-BZ119/2020|EPI ISL 560323|B.1.5|India|2020-08-25	0.0005080969	Asia
Asia|hCoV-19/Hangzhou/HZCDC6706/2020|EPI ISL 421222|B|China|2020-03-14	Asia|hCoV-19/India/HR-IMT-BZ119/2020|EPI ISL 560323|B.1.5|India|2020-08-25	0.0003386649	Asia
Asia|hCoV-19/Wuhan/HB-WH5-237/2020|EPI ISL 454978|B|China|2020-03-14	Asia|hCoV-19/India/HR-IMT-BZ119/2020|EPI ISL 560323|B.1.5|India|2020-08-25	0.0003725501	Asia
Asia|hCoV-19/Beijing/DT-travelGR01/2020|EPI ISL 452347|B.1|China|2020-03-15	Asia|hCoV-19/India/HR-IMT-BZ119/2020|EPI ISL 560323|B.1.5|India|2020-08-25	0.0002370437	Asia
Asia|hCoV-19/Israel/CVL-n-5936/2020|EPI ISL 475018|B.1|Israel|2020-03-15	Asia|hCoV-19/India/HR-IMT-BZ119/2020|EPI ISL 560323|B.1.5|India|2020-08-25	0.0003047973	Asia
Asia|hCoV-19/Israel/CVL-n-6157/2020|EPI ISL 475022|B.1|Israel|2020-03-15	Asia|hCoV-19/India/HR-IMT-BZ119/2020|EPI ISL 560323|B.1.5|India|2020-08-25	0.0004064783	Asia
Asia|hCoV-19/South Korea/KCDC2128/2020|EPI ISL 498029|B.40|South Korea|2020-03-15	Asia|hCoV-19/India/HR-IMT-BZ119/2020|EPI ISL 560323|B.1.5|India|2020-08-25	0.0005420226	Asia
Asia|hCoV-19/Pakistan/KHI1/2020|EPI ISL 451958|B|Pakistan|2020-03-16	Asia|hCoV-19/India/HR-IMT-BZ119/2020|EPI ISL 560323|B.1.5|India|2020-08-25	0.0004403362	Asia
Asia|hCoV-19/United Arab Emirates/L0879/2020|EPI ISL 435124|B.1.1.296|United Arab Emirates|2020-03-16	Asia|hCoV-19/India/HR-IMT-BZ119/2020|EPI ISL 560323|B.1.5|India|2020-08-25	0.0003725912	Asia
Asia|hCoV-19/South Korea/KCDC2129/2020|EPI ISL 498030|B.40|South Korea|2020-03-16	Asia|hCoV-19/India/HR-IMT-BZ119/2020|EPI ISL 560323|B.1.5|India|2020-08-25	0.0005081121	Asia
Asia|hCoV-19/Saudi Arabia/KAIMRC12/2020|EPI ISL 507018|B.1.1|Saudi Arabia|2020-03-17	Asia|hCoV-19/India/HR-IMT-BZ119/2020|EPI ISL 560323|B.1.5|India|2020-08-25	0.0002709334	Asia
Asia|hCoV-19/Taiwan/TSGH-13/2020|EPI ISL 428230|B.4|Taiwan|2020-03-17	Asia|hCoV-19/India/HR-IMT-BZ119/2020|EPI ISL 560323|B.1.5|India|2020-08-25	0.0007794615	Asia
Asia|hCoV-19/Vietnam/VNHN 1072/2020|EPI ISL 455717|B.1|Vietnam|2020-03-17	Asia|hCoV-19/India/HR-IMT-BZ119/2020|EPI ISL 560323|B.1.5|India|2020-08-25	0.0003388528	Asia
Asia|hCoV-19/Taiwan/CGMH-CGU-13/2020|EPI ISL 424969|B.1.1|Taiwan|2020-03-17	Asia|hCoV-19/India/HR-IMT-BZ119/2020|EPI ISL 560323|B.1.5|India|2020-08-25	0.0003386965	Asia
Asia|hCoV-19/Wuhan/HB-WH4-211/2020|EPI ISL 454960|B|China|2020-03-18	Asia|hCoV-19/India/HR-IMT-BZ119/2020|EPI ISL 560323|B.1.5|India|2020-08-25	0.0004403120	Asia
Asia|hCoV-19/Vietnam/VNHN 1167/2020|EPI ISL 455696|B.1|Vietnam|2020-03-18	Asia|hCoV-19/India/HR-IMT-BZ119/2020|EPI ISL 560323|B.1.5|India|2020-08-25	0.0003048064	Asia
Asia|hCoV-19/Hong Kong/HKU-200723-043/2020|EPI ISL 497810|B.1|Hong Kong|2020-03-18	Asia|hCoV-19/India/HR-IMT-BZ119/2020|EPI ISL 560323|B.1.5|India|2020-08-25	0.0003725453	Asia
Asia|hCoV-19/Oman/RESP-20-3080/2020|EPI ISL 457979|B.1.1|Oman|2020-03-18	Asia|hCoV-19/India/HR-IMT-BZ119/2020|EPI ISL 560323|B.1.5|India|2020-08-25	0.0002709334	Asia
Asia|hCoV-19/Lebanon/LB-R8/2020|EPI ISL 498551|B.1.5|Lebanon|2020-03-19	Asia|hCoV-19/India/HR-IMT-BZ119/2020|EPI ISL 560323|B.1.5|India|2020-08-25	0.0003048064	Asia
Asia|hCoV-19/Japan/PG-0281/2020|EPI ISL 479961|B.1.1|Japan|2020-03-19	Asia|hCoV-19/India/HR-IMT-BZ119/2020|EPI ISL 560323|B.1.5|India|2020-08-25	0.0003048064	Asia
Asia|hCoV-19/United Arab Emirates/L9584510/2020|EPI ISL 520743|B.1.1|United Arab Emirates|2020-03-19	Asia|hCoV-19/India/HR-IMT-BZ119/2020|EPI ISL 560323|B.1.5|India|2020-08-25	0.0003048206	Asia
Asia|hCoV-19/Wuhan/HB-WH4-212/2020|EPI ISL 454961|B|China|2020-03-19	Asia|hCoV-19/India/HR-IMT-BZ119/2020|EPI ISL 560323|B.1.5|India|2020-08-25	0.0004403325	Asia
Asia|hCoV-19/Taiwan/NCKUH-007/2020|EPI ISL 493202|B.40|Taiwan|2020-03-20	Asia|hCoV-19/India/HR-IMT-BZ119/2020|EPI ISL 560323|B.1.5|India|2020-08-25	0.0005758840	Asia
Asia|hCoV-19/Taiwan/107/2020|EPI ISL 420085|B.1|Taiwan|2020-03-20	Asia|hCoV-19/India/HR-IMT-BZ119/2020|EPI ISL 560323|B.1.5|India|2020-08-25	0.0003386807	Asia
Asia|hCoV-19/Oman/RESP-20-3700/2020|EPI ISL 457986|B|Oman|2020-03-20	Asia|hCoV-19/India/HR-IMT-BZ119/2020|EPI ISL 560323|B.1.5|India|2020-08-25	0.0003386649	Asia
Asia|hCoV-19/Singapore/173nan/2020|EPI ISL 538441|B.1|Singapore|2020-03-20	Asia|hCoV-19/India/HR-IMT-BZ119/2020|EPI ISL 560323|B.1.5|India|2020-08-25	0.0002709253	Asia
Asia|hCoV-19/Taiwan/CGMH-CGU-23/2020|EPI ISL 444276|B.1.255|Taiwan|2020-03-21	Asia|hCoV-19/India/HR-IMT-BZ119/2020|EPI ISL 560323|B.1.5|India|2020-08-25	0.0002709253	Asia
Asia|hCoV-19/Vietnam/VNHN 1492/2020|EPI ISL 455699|B.1.1|Vietnam|2020-03-21	Asia|hCoV-19/India/HR-IMT-BZ119/2020|EPI ISL 560323|B.1.5|India|2020-08-25	0.0003048205	Asia
Asia|hCoV-19/Singapore/179/2020|EPI ISL 462297|B|Singapore|2020-03-21	Asia|hCoV-19/India/HR-IMT-BZ119/2020|EPI ISL 560323|B.1.5|India|2020-08-25	0.0004741981	Asia
Asia|hCoV-19/Hangzhou/HZCDCp145/2020|EPI ISL 482582|B.1.1|China|2020-03-21	Asia|hCoV-19/India/HR-IMT-BZ119/2020|EPI ISL 560323|B.1.5|India|2020-08-25	0.0003048063	Asia
Asia|hCoV-19/Hangzhou/HZCDC7184F/2020|EPI ISL 482583|B.1|China|2020-03-22	Asia|hCoV-19/India/HR-IMT-BZ119/2020|EPI ISL 560323|B.1.5|India|2020-08-25	0.0002709208	Asia
Asia|hCoV-19/Beijing/DT-travelUK01/2020|EPI ISL 452355|B.1.1|China|2020-03-22	Asia|hCoV-19/India/HR-IMT-BZ119/2020|EPI ISL 560323|B.1.5|India|2020-08-25	0.0003386964	Asia
Asia|hCoV-19/Israel/701002334/2020|EPI ISL 447306|B.1|Israel|2020-03-22	Asia|hCoV-19/India/HR-IMT-BZ119/2020|EPI ISL 560323|B.1.5|India|2020-08-25	0.0003387022	Asia
Asia|hCoV-19/South Korea/KCDC2145/2020|EPI ISL 498046|B.1|South Korea|2020-03-22	Asia|hCoV-19/India/HR-IMT-BZ119/2020|EPI ISL 560323|B.1.5|India|2020-08-25	0.0002709253	Asia
Asia|hCoV-19/Saudi Arabia/KAUST-Makkah13/2020|EPI ISL 437466|A|Saudi Arabia|2020-03-23	Asia|hCoV-19/India/HR-IMT-BZ119/2020|EPI ISL 560323|B.1.5|India|2020-08-25	0.0005081272	Asia
Asia|hCoV-19/Japan/PG-0232/2020|EPI ISL 479927|A|Japan|2020-03-23	Asia|hCoV-19/India/HR-IMT-BZ119/2020|EPI ISL 560323|B.1.5|India|2020-08-25	0.0005758646	Asia
Asia|hCoV-19/Taiwan/108/2020|EPI ISL 429883|B.1|Taiwan|2020-03-23	Asia|hCoV-19/India/HR-IMT-BZ119/2020|EPI ISL 560323|B.1.5|India|2020-08-25	0.0002709253	Asia
Asia|hCoV-19/Saudi Arabia/KFSHRC27/2020|EPI ISL 507032|B.1.246|Saudi Arabia|2020-03-23	Asia|hCoV-19/India/HR-IMT-BZ119/2020|EPI ISL 560323|B.1.5|India|2020-08-25	0.0003047973	Asia
Asia|hCoV-19/Taiwan/TSGH-14/2020|EPI ISL 428231|B.1.255|Taiwan|2020-03-24	Asia|hCoV-19/India/HR-IMT-BZ119/2020|EPI ISL 560323|B.1.5|India|2020-08-25	0.0003725974	Asia
Asia|hCoV-19/Israel/701002431/2020|EPI ISL 447302|B.1.1|Israel|2020-03-24	Asia|hCoV-19/India/HR-IMT-BZ119/2020|EPI ISL 560323|B.1.5|India|2020-08-25	0.0003386965	Asia
Asia|hCoV-19/Israel/701002458/2020|EPI ISL 447297|B.1|Israel|2020-03-24	Asia|hCoV-19/India/HR-IMT-BZ119/2020|EPI ISL 560323|B.1.5|India|2020-08-25	0.0003047973	Asia
Asia|hCoV-19/Taiwan/TSGH-10/2020|EPI ISL 427397|B.40|Taiwan|2020-03-24	Asia|hCoV-19/India/HR-IMT-BZ119/2020|EPI ISL 560323|B.1.5|India|2020-08-25	0.0005081121	Asia
Asia|hCoV-19/Singapore/486/2020|EPI ISL 476820|B|Singapore|2020-03-25	Asia|hCoV-19/India/HR-IMT-BZ119/2020|EPI ISL 560323|B.1.5|India|2020-08-25	0.0004402915	Asia
Asia|hCoV-19/Israel/990059251/2020|EPI ISL 447269|B.1|Israel|2020-03-25	Asia|hCoV-19/India/HR-IMT-BZ119/2020|EPI ISL 560323|B.1.5|India|2020-08-25	0.0003047973	Asia
Asia|hCoV-19/Oman/RESP-20-5505/2020|EPI ISL 457994|B.1|Oman|2020-03-25	Asia|hCoV-19/India/HR-IMT-BZ119/2020|EPI ISL 560323|B.1.5|India|2020-08-25	0.0003386807	Asia
Asia|hCoV-19/Thailand/Bangkok-0038/2020|EPI ISL 429174|B.1|Thailand|2020-03-25	Asia|hCoV-19/India/HR-IMT-BZ119/2020|EPI ISL 560323|B.1.5|India|2020-08-25	0.0002709253	Asia
Asia|hCoV-19/South Korea/IHC3486/2020|EPI ISL 541001|B.1.1|South Korea|2020-03-26	Asia|hCoV-19/India/HR-IMT-BZ119/2020|EPI ISL 560323|B.1.5|India|2020-08-25	0.0003048063	Asia
Asia|hCoV-19/Israel/2047145/2020|EPI ISL 447396|B.1.1|Israel|2020-03-26	Asia|hCoV-19/India/HR-IMT-BZ119/2020|EPI ISL 560323|B.1.5|India|2020-08-25	0.0003048064	Asia
Asia|hCoV-19/South Korea/KCDC2183/2020|EPI ISL 506977|B.1.1|South Korea|2020-03-26	Asia|hCoV-19/India/HR-IMT-BZ119/2020|EPI ISL 560323|B.1.5|India|2020-08-25	0.0003048064	Asia
Asia|hCoV-19/Israel/701002666/2020|EPI ISL 447286|B.1|Israel|2020-03-26	Asia|hCoV-19/India/HR-IMT-BZ119/2020|EPI ISL 560323|B.1.5|India|2020-08-25	0.0003386864	Asia
Asia|hCoV-19/Japan/PG-0318/2020|EPI ISL 479993|B.1|Japan|2020-03-27	Asia|hCoV-19/India/HR-IMT-BZ119/2020|EPI ISL 560323|B.1.5|India|2020-08-25	0.0003386864	Asia
Asia|hCoV-19/Indonesia/JK-EIJK-03/2020|EPI ISL 437191|B|Indonesia|2020-03-27	Asia|hCoV-19/India/HR-IMT-BZ119/2020|EPI ISL 560323|B.1.5|India|2020-08-25	0.0003725564	Asia
Asia|hCoV-19/Vietnam/VNHN 3085/2020|EPI ISL 455703|B.1.1|Vietnam|2020-03-27	Asia|hCoV-19/India/HR-IMT-BZ119/2020|EPI ISL 560323|B.1.5|India|2020-08-25	0.0003386807	Asia
Asia|hCoV-19/Saudi Arabia/KFSHRC43/2020|EPI ISL 507036|B.1.247|Saudi Arabia|2020-03-27	Asia|hCoV-19/India/HR-IMT-BZ119/2020|EPI ISL 560323|B.1.5|India|2020-08-25	0.0003386864	Asia
Asia|hCoV-19/Georgia/Tb-1352/2020|EPI ISL 420140|B.1|Georgia|2020-03-28	Asia|hCoV-19/India/HR-IMT-BZ119/2020|EPI ISL 560323|B.1.5|India|2020-08-25	0.0003048115	Asia
Asia|hCoV-19/South Korea/KCDC2189/2020|EPI ISL 506983|B.1.5|South Korea|2020-03-28	Asia|hCoV-19/India/HR-IMT-BZ119/2020|EPI ISL 560323|B.1.5|India|2020-08-25	0.0003047921	Asia
Asia|hCoV-19/Thailand/Bangkok-0043/2020|EPI ISL 429179|B.1.5|Thailand|2020-03-28	Asia|hCoV-19/India/HR-IMT-BZ119/2020|EPI ISL 560323|B.1.5|India|2020-08-25	0.0002709208	Asia
Asia|hCoV-19/South Korea/KCDC2190/2020|EPI ISL 506984|B.1|South Korea|2020-03-28	Asia|hCoV-19/India/HR-IMT-BZ119/2020|EPI ISL 560323|B.1.5|India|2020-08-25	0.0003725675	Asia
Asia|hCoV-19/Saudi Arabia/KAUST-Madinah238/2020|EPI ISL 437733|B.1.246|Saudi Arabia|2020-03-29	Asia|hCoV-19/India/HR-IMT-BZ119/2020|EPI ISL 560323|B.1.5|India|2020-08-25	0.0003725627	Asia
Asia|hCoV-19/Singapore/930/2020|EPI ISL 538462|B.1|Singapore|2020-03-29	Asia|hCoV-19/India/HR-IMT-BZ119/2020|EPI ISL 560323|B.1.5|India|2020-08-25	0.0002709253	Asia
Asia|hCoV-19/Oman/RESP-20-6417/2020|EPI ISL 457996|B.1|Oman|2020-03-29	Asia|hCoV-19/India/HR-IMT-BZ119/2020|EPI ISL 560323|B.1.5|India|2020-08-25	0.0003725801	Asia
Asia|hCoV-19/Saudi Arabia/KAUST-Madinah255/2020|EPI ISL 437739|B.1.36.6|Saudi Arabia|2020-03-29	Asia|hCoV-19/India/HR-IMT-BZ119/2020|EPI ISL 560323|B.1.5|India|2020-08-25	0.0004064214	Asia
Asia|hCoV-19/Indonesia/JI-ITD-1273V/2020|EPI ISL 529964|B|Indonesia|2020-03-30	Asia|hCoV-19/India/HR-IMT-BZ119/2020|EPI ISL 560323|B.1.5|India|2020-08-25	0.0004742282	Asia
Asia|hCoV-19/Saudi Arabia/KAUST-Madinah254/2020|EPI ISL 437738|B.1.246|Saudi Arabia|2020-03-30	Asia|hCoV-19/India/HR-IMT-BZ119/2020|EPI ISL 560323|B.1.5|India|2020-08-25	0.0003047973	Asia
Asia|hCoV-19/Malaysia/3499/2020|EPI ISL 501205|B.6|Malaysia|2020-03-30	Asia|hCoV-19/India/HR-IMT-BZ119/2020|EPI ISL 560323|B.1.5|India|2020-08-25	0.0005419812	Asia
Asia|hCoV-19/Malaysia/IMR WC9127/2020|EPI ISL 459956|B.6|Malaysia|2020-03-30	Asia|hCoV-19/India/HR-IMT-BZ119/2020|EPI ISL 560323|B.1.5|India|2020-08-25	0.0005419812	Asia
Asia|hCoV-19/India/WB-IK5/2020|EPI ISL 508376|B.1.5|India|2020-03-31	Asia|hCoV-19/India/HR-IMT-BZ119/2020|EPI ISL 560323|B.1.5|India|2020-08-25	0.0002370437	Asia
Asia|hCoV-19/Japan/PG-0355/2020|EPI ISL 480027|B.1.1|Japan|2020-03-31	Asia|hCoV-19/India/HR-IMT-BZ119/2020|EPI ISL 560323|B.1.5|India|2020-08-25	0.0003386965	Asia
Asia|hCoV-19/India/TG-CCMB-J057/2020|EPI ISL 447563|B.6|India|2020-03-31	Asia|hCoV-19/India/HR-IMT-BZ119/2020|EPI ISL 560323|B.1.5|India|2020-08-25	0.0006437216	Asia
Asia|hCoV-19/Singapore/933/2020|EPI ISL 538465|B.6|Singapore|2020-03-31	Asia|hCoV-19/India/HR-IMT-BZ119/2020|EPI ISL 560323|B.1.5|India|2020-08-25	0.0005419812	Asia
Asia|hCoV-19/Israel/2089861/2020|EPI ISL 447361|B.1|Israel|2020-04-01	Asia|hCoV-19/India/HR-IMT-BZ119/2020|EPI ISL 560323|B.1.5|India|2020-08-25	0.0002709253	Asia
Asia|hCoV-19/India/TG-CCMB-J283/2020|EPI ISL 450328|B.6|India|2020-04-01	Asia|hCoV-19/India/HR-IMT-BZ119/2020|EPI ISL 560323|B.1.5|India|2020-08-25	0.0005080969	Asia
Asia|hCoV-19/Saudi Arabia/KAUST-MADINAH281/2020|EPI ISL 513125|B.1.246|Saudi Arabia|2020-04-01	Asia|hCoV-19/India/HR-IMT-BZ119/2020|EPI ISL 560323|B.1.5|India|2020-08-25	0.0003386706	Asia
Asia|hCoV-19/India/TG-CCMB-J206/2020|EPI ISL 447569|B.6|India|2020-04-01	Asia|hCoV-19/India/HR-IMT-BZ119/2020|EPI ISL 560323|B.1.5|India|2020-08-25	0.0006098290	Asia
Asia|hCoV-19/India/TG-CCMB-J222/2020|EPI ISL 450332|B.6|India|2020-04-01	Asia|hCoV-19/India/HR-IMT-BZ119/2020|EPI ISL 560323|B.1.5|India|2020-08-25	0.0005419812	Asia
Asia|hCoV-19/India/TG-CCMB-J232/2020|EPI ISL 447576|B.6|India|2020-04-02	Asia|hCoV-19/India/HR-IMT-BZ119/2020|EPI ISL 560323|B.1.5|India|2020-08-25	0.0007454551	Asia
Asia|hCoV-19/Japan/PG-0513/2020|EPI ISL 480171|B.1.1|Japan|2020-04-02	Asia|hCoV-19/India/HR-IMT-BZ119/2020|EPI ISL 560323|B.1.5|India|2020-08-25	0.0003048064	Asia
Asia|hCoV-19/Taiwan/TSGH-23/2020|EPI ISL 436108|B.1|Taiwan|2020-04-02	Asia|hCoV-19/India/HR-IMT-BZ119/2020|EPI ISL 560323|B.1.5|India|2020-08-25	0.0002709253	Asia
Asia|hCoV-19/India/TG-CCMB-J458/2020|EPI ISL 447575|B.6|India|2020-04-02	Asia|hCoV-19/India/HR-IMT-BZ119/2020|EPI ISL 560323|B.1.5|India|2020-08-25	0.0006437216	Asia
Asia|hCoV-19/SaudiArabia/KAUST-JEDDAH756/2020|EPI ISL 512999|B.1.1|Saudi Arabia|2020-04-03	Asia|hCoV-19/India/HR-IMT-BZ119/2020|EPI ISL 560323|B.1.5|India|2020-08-25	0.0002709334	Asia
Asia|hCoV-19/Hong Kong/VM20008964-2/2020|EPI ISL 539851|B.1.1|Hong Kong|2020-04-03	Asia|hCoV-19/India/HR-IMT-BZ119/2020|EPI ISL 560323|B.1.5|India|2020-08-25	0.0003048064	Asia
Asia|hCoV-19/Saudi Arabia/KAIMRC64/2020|EPI ISL 507028|B.1.246|Saudi Arabia|2020-04-03	Asia|hCoV-19/India/HR-IMT-BZ119/2020|EPI ISL 560323|B.1.5|India|2020-08-25	0.0003047973	Asia
Asia|hCoV-19/Israel/13077558/2020|EPI ISL 447432|B.1|Israel|2020-04-03	Asia|hCoV-19/India/HR-IMT-BZ119/2020|EPI ISL 560323|B.1.5|India|2020-08-25	0.0003048115	Asia
Asia|hCoV-19/Israel/13077823/2020|EPI ISL 447424|B.1.3|Israel|2020-04-04	Asia|hCoV-19/India/HR-IMT-BZ119/2020|EPI ISL 560323|B.1.5|India|2020-08-25	0.0004403326	Asia
Asia|hCoV-19/India/MH-CCMB-NIV1/2020|EPI ISL 450321|B.6|India|2020-04-04	Asia|hCoV-19/India/HR-IMT-BZ119/2020|EPI ISL 560323|B.1.5|India|2020-08-25	0.0005758840	Asia
Asia|hCoV-19/India/OR-RMRC24/2020|EPI ISL 455775|B.1.246|India|2020-04-04	Asia|hCoV-19/India/HR-IMT-BZ119/2020|EPI ISL 560323|B.1.5|India|2020-08-25	0.0003047973	Asia
Asia|hCoV-19/Israel/13077846/2020|EPI ISL 447422|B.1.3|Israel|2020-04-04	Asia|hCoV-19/India/HR-IMT-BZ119/2020|EPI ISL 560323|B.1.5|India|2020-08-25	0.0004403457	Asia
Asia|hCoV-19/India/GJ-GBRC1s/2020|EPI ISL 426415|B.1|India|2020-04-05	Asia|hCoV-19/India/HR-IMT-BZ119/2020|EPI ISL 560323|B.1.5|India|2020-08-25	0.0003725786	Asia
Asia|hCoV-19/United Arab Emirates/L920643384/2020|EPI ISL 520731|A|United Arab Emirates|2020-04-05	Asia|hCoV-19/India/HR-IMT-BZ119/2020|EPI ISL 560323|B.1.5|India|2020-08-25	0.0005758915	Asia
Asia|hCoV-19/India/WB-IK8/2020|EPI ISL 511901|A|India|2020-04-05	Asia|hCoV-19/India/HR-IMT-BZ119/2020|EPI ISL 560323|B.1.5|India|2020-08-25	0.0005419882	Asia
Asia|hCoV-19/SaudiArabia/KAUST-MADINAH519/2020|EPI ISL 513166|B.1.246|Saudi Arabia|2020-04-05	Asia|hCoV-19/India/HR-IMT-BZ119/2020|EPI ISL 560323|B.1.5|India|2020-08-25	0.0003047973	Asia
Asia|hCoV-19/SaudiArabia/KAUST-JEDDAH927/2020|EPI ISL 513056|B.1.1|Saudi Arabia|2020-04-06	Asia|hCoV-19/India/HR-IMT-BZ119/2020|EPI ISL 560323|B.1.5|India|2020-08-25	0.0003386965	Asia
Asia|hCoV-19/Singapore/947/2020|EPI ISL 538481|B.1|Singapore|2020-04-06	Asia|hCoV-19/India/HR-IMT-BZ119/2020|EPI ISL 560323|B.1.5|India|2020-08-25	0.0002709253	Asia
Asia|hCoV-19/SaudiArabia/KAUST-JEDDAH916/2020|EPI ISL 513047|B.1.5|Saudi Arabia|2020-04-06	Asia|hCoV-19/India/HR-IMT-BZ119/2020|EPI ISL 560323|B.1.5|India|2020-08-25	0.0002709253	Asia
Asia|hCoV-19/Saudi Arabia/KAUST-Makkah227/2020|EPI ISL 437723|B.1.36.6|Saudi Arabia|2020-04-06	Asia|hCoV-19/India/HR-IMT-BZ119/2020|EPI ISL 560323|B.1.5|India|2020-08-25	0.0003725453	Asia
Asia|hCoV-19/Japan/PG-0507/2020|EPI ISL 480166|B.1.1|Japan|2020-04-07	Asia|hCoV-19/India/HR-IMT-BZ119/2020|EPI ISL 560323|B.1.5|India|2020-08-25	0.0003725738	Asia
Asia|hCoV-19/United Arab Emirates/L920647430/2020|EPI ISL 520733|A|United Arab Emirates|2020-04-07	Asia|hCoV-19/India/HR-IMT-BZ119/2020|EPI ISL 560323|B.1.5|India|2020-08-25	0.0005420044	Asia
Asia|hCoV-19/Singapore/951/2020|EPI ISL 538485|B.6|Singapore|2020-04-07	Asia|hCoV-19/India/HR-IMT-BZ119/2020|EPI ISL 560323|B.1.5|India|2020-08-25	0.0005758668	Asia
Asia|hCoV-19/Hong Kong/HKU-200723-056/2020|EPI ISL 497823|B.1.1|Hong Kong|2020-04-07	Asia|hCoV-19/India/HR-IMT-BZ119/2020|EPI ISL 560323|B.1.5|India|2020-08-25	0.0003725675	Asia
Asia|hCoV-19/Oman/12096/2020|EPI ISL 491147|B.1.1.27|Oman|2020-04-08	Asia|hCoV-19/India/HR-IMT-BZ119/2020|EPI ISL 560323|B.1.5|India|2020-08-25	0.0004403457	Asia
Asia|hCoV-19/Bangladesh/CHRF-0009/2020|EPI ISL 468077|B.1.1.316|Bangladesh|2020-04-08	Asia|hCoV-19/India/HR-IMT-BZ119/2020|EPI ISL 560323|B.1.5|India|2020-08-25	0.0003048206	Asia
Asia|hCoV-19/Vietnam/VNHN 4806/2020|EPI ISL 455711|B.1.1|Vietnam|2020-04-08	Asia|hCoV-19/India/HR-IMT-BZ119/2020|EPI ISL 560323|B.1.5|India|2020-08-25	0.0003386965	Asia
Asia|hCoV-19/Jordan/SR-0335/2020|EPI ISL 450187|B.1.246|Jordan|2020-04-08	Asia|hCoV-19/India/HR-IMT-BZ119/2020|EPI ISL 560323|B.1.5|India|2020-08-25	0.0003386706	Asia
Asia|hCoV-19/Vietnam/VNHN 4868/2020|EPI ISL 455710|B.1.1|Vietnam|2020-04-09	Asia|hCoV-19/India/HR-IMT-BZ119/2020|EPI ISL 560323|B.1.5|India|2020-08-25	0.0003048064	Asia
Asia|hCoV-19/SaudiArabia/KAUST-JEDDAH493/2020|EPI ISL 512936|B.1.186|Saudi Arabia|2020-04-09	Asia|hCoV-19/India/HR-IMT-BZ119/2020|EPI ISL 560323|B.1.5|India|2020-08-25	0.0002709127	Asia
Asia|hCoV-19/Israel/CVL-n-6744/2020|EPI ISL 474958|B.1.1|Israel|2020-04-09	Asia|hCoV-19/India/HR-IMT-BZ119/2020|EPI ISL 560323|B.1.5|India|2020-08-25	0.0006098574	Asia
Asia|hCoV-19/Japan/Donner12/2020|EPI ISL 438956|B.1.1|Japan|2020-04-09	Asia|hCoV-19/India/HR-IMT-BZ119/2020|EPI ISL 560323|B.1.5|India|2020-08-25	0.0003048064	Asia
Asia|hCoV-19/Malaysia/IMR WC13946/2020|EPI ISL 490047|B.6|Malaysia|2020-04-10	Asia|hCoV-19/India/HR-IMT-BZ119/2020|EPI ISL 560323|B.1.5|India|2020-08-25	0.0006097903	Asia
Asia|hCoV-19/Vietnam/VNHN 4864/2020|EPI ISL 455708|B.1.1|Vietnam|2020-04-10	Asia|hCoV-19/India/HR-IMT-BZ119/2020|EPI ISL 560323|B.1.5|India|2020-08-25	0.0003386807	Asia
Asia|hCoV-19/Israel/n14292/2020|EPI ISL 483712|B.1.3|Israel|2020-04-10	Asia|hCoV-19/India/HR-IMT-BZ119/2020|EPI ISL 560323|B.1.5|India|2020-08-25	0.0004064457	Asia
Asia|hCoV-19/Malaysia/IMR WC12897/2020|EPI ISL 490015|B.1.178|Malaysia|2020-04-10	Asia|hCoV-19/India/HR-IMT-BZ119/2020|EPI ISL 560323|B.1.5|India|2020-08-25	0.0004403252	Asia
Asia|hCoV-19/Oman/205028472/2020|EPI ISL 458119|B.1.1.27|Oman|2020-04-11	Asia|hCoV-19/India/HR-IMT-BZ119/2020|EPI ISL 560323|B.1.5|India|2020-08-25	0.0003725849	Asia
Asia|hCoV-19/India/GJ-GBRC95a/2020|EPI ISL 450782|B.1.247|India|2020-04-11	Asia|hCoV-19/India/HR-IMT-BZ119/2020|EPI ISL 560323|B.1.5|India|2020-08-25	0.0003725800	Asia
Asia|hCoV-19/South Korea/KCDC2202/2020|EPI ISL 506995|B.1|South Korea|2020-04-11	Asia|hCoV-19/India/HR-IMT-BZ119/2020|EPI ISL 560323|B.1.5|India|2020-08-25	0.0003386864	Asia
Asia|hCoV-19/Israel/CVL-n-7422/2020|EPI ISL 475023|B.1|Israel|2020-04-11	Asia|hCoV-19/India/HR-IMT-BZ119/2020|EPI ISL 560323|B.1.5|India|2020-08-25	0.0002709253	Asia
Asia|hCoV-19/Oman/16904/2020|EPI ISL 525423|B.1|Oman|2020-04-12	Asia|hCoV-19/India/HR-IMT-BZ119/2020|EPI ISL 560323|B.1.5|India|2020-08-25	0.0004403120	Asia
Asia|hCoV-19/Oman/205028718/2020|EPI ISL 457702|B.1.1|Oman|2020-04-12	Asia|hCoV-19/India/HR-IMT-BZ119/2020|EPI ISL 560323|B.1.5|India|2020-08-25	0.0003386965	Asia
Asia|hCoV-19/India/TG-CCMB-K272/2020|EPI ISL 458070|B.6|India|2020-04-12	Asia|hCoV-19/India/HR-IMT-BZ119/2020|EPI ISL 560323|B.1.5|India|2020-08-25	0.0006098289	Asia
Asia|hCoV-19/Malaysia/8451/2020|EPI ISL 501222|B.1.98|Malaysia|2020-04-12	Asia|hCoV-19/India/HR-IMT-BZ119/2020|EPI ISL 560323|B.1.5|India|2020-08-25	0.0003727537	Asia
Asia|hCoV-19/India/GJ-GBRC4/2020|EPI ISL 435051|B.1|India|2020-04-13	Asia|hCoV-19/India/HR-IMT-BZ119/2020|EPI ISL 560323|B.1.5|India|2020-08-25	0.0003725801	Asia
Asia|hCoV-19/India/WB-IK9/2020|EPI ISL 508407|B.1.5|India|2020-04-13	Asia|hCoV-19/India/HR-IMT-BZ119/2020|EPI ISL 560323|B.1.5|India|2020-08-25	0.0002031762	Asia
Asia|hCoV-19/South Korea/KCDC2209/2020|EPI ISL 510548|B.1|South Korea|2020-04-13	Asia|hCoV-19/India/HR-IMT-BZ119/2020|EPI ISL 560323|B.1.5|India|2020-08-25	0.0003386807	Asia
Asia|hCoV-19/Oman/205028997/2020|EPI ISL 458120|B.1.1.27|Oman|2020-04-13	Asia|hCoV-19/India/HR-IMT-BZ119/2020|EPI ISL 560323|B.1.5|India|2020-08-25	0.0004742282	Asia
Asia|hCoV-19/India/TG-CCMB-K499/2020|EPI ISL 447865|B.6|India|2020-04-14	Asia|hCoV-19/India/HR-IMT-BZ119/2020|EPI ISL 560323|B.1.5|India|2020-08-25	0.0005759109	Asia
Asia|hCoV-19/Kazakhstan/16183/2020|EPI ISL 454576|A.2|Kazakhstan|2020-04-14	Asia|hCoV-19/India/HR-IMT-BZ119/2020|EPI ISL 560323|B.1.5|India|2020-08-25	0.0005758668	Asia
Asia|hCoV-19/Japan/Donner21/2020|EPI ISL 438965|B.1.1|Japan|2020-04-14	Asia|hCoV-19/India/HR-IMT-BZ119/2020|EPI ISL 560323|B.1.5|India|2020-08-25	0.0003725738	Asia
Asia|hCoV-19/Kazakhstan/16238/2020|EPI ISL 454498|A.2|Kazakhstan|2020-04-14	Asia|hCoV-19/India/HR-IMT-BZ119/2020|EPI ISL 560323|B.1.5|India|2020-08-25	0.0006775321	Asia
Asia|hCoV-19/Israel/130710157/2020|EPI ISL 447465|B.1.1|Israel|2020-04-15	Asia|hCoV-19/India/HR-IMT-BZ119/2020|EPI ISL 560323|B.1.5|India|2020-08-25	0.0004743950	Asia
Asia|hCoV-19/Israel/2113155/2020|EPI ISL 447349|B.1.3|Israel|2020-04-15	Asia|hCoV-19/India/HR-IMT-BZ119/2020|EPI ISL 560323|B.1.5|India|2020-08-25	0.0004403252	Asia
Asia|hCoV-19/Israel/2113178/2020|EPI ISL 447345|B.1|Israel|2020-04-15	Asia|hCoV-19/India/HR-IMT-BZ119/2020|EPI ISL 560323|B.1.5|India|2020-08-25	0.0003386864	Asia
Asia|hCoV-19/United Arab Emirates/L920667894/2020|EPI ISL 520736|B.1.1|United Arab Emirates|2020-04-15	Asia|hCoV-19/India/HR-IMT-BZ119/2020|EPI ISL 560323|B.1.5|India|2020-08-25	0.0003725675	Asia
Asia|hCoV-19/Israel/CVL-n-8414/2020|EPI ISL 474983|B.1.3|Israel|2020-04-16	Asia|hCoV-19/India/HR-IMT-BZ119/2020|EPI ISL 560323|B.1.5|India|2020-08-25	0.0004403383	Asia
Asia|hCoV-19/SaudiArabia/KAUST-JEDDAH504/2020|EPI ISL 512941|B.1.246|Saudi Arabia|2020-04-16	Asia|hCoV-19/India/HR-IMT-BZ119/2020|EPI ISL 560323|B.1.5|India|2020-08-25	0.0003047973	Asia
Asia|hCoV-19/Israel/CVL-n-8411/2020|EPI ISL 475008|B.1.3|Israel|2020-04-16	Asia|hCoV-19/India/HR-IMT-BZ119/2020|EPI ISL 560323|B.1.5|India|2020-08-25	0.0003725564	Asia
Asia|hCoV-19/India/TN-CCMB-C1-12/2020|EPI ISL 447584|B.6|India|2020-04-16	Asia|hCoV-19/India/HR-IMT-BZ119/2020|EPI ISL 560323|B.1.5|India|2020-08-25	0.0005758937	Asia
Asia|hCoV-19/United Arab Emirates/L2004034664/2020|EPI ISL 520670|A|United Arab Emirates|2020-04-17	Asia|hCoV-19/India/HR-IMT-BZ119/2020|EPI ISL 560323|B.1.5|India|2020-08-25	0.0005420043	Asia
Asia|hCoV-19/United Arab Emirates/L920066831/2020|EPI ISL 520717|B.1.1|United Arab Emirates|2020-04-17	Asia|hCoV-19/India/HR-IMT-BZ119/2020|EPI ISL 560323|B.1.5|India|2020-08-25	0.0005081510	Asia
Asia|hCoV-19/United Arab Emirates/L2004034634/2020|EPI ISL 520669|B.1.1|United Arab Emirates|2020-04-17	Asia|hCoV-19/India/HR-IMT-BZ119/2020|EPI ISL 560323|B.1.5|India|2020-08-25	0.0002709334	Asia
Asia|hCoV-19/Oman/24618/2020|EPI ISL 491129|B.1.1.27|Oman|2020-04-17	Asia|hCoV-19/India/HR-IMT-BZ119/2020|EPI ISL 560323|B.1.5|India|2020-08-25	0.0004064836	Asia
Asia|hCoV-19/Oman/24647/2020|EPI ISL 491139|B.1.1|Oman|2020-04-18	Asia|hCoV-19/India/HR-IMT-BZ119/2020|EPI ISL 560323|B.1.5|India|2020-08-25	0.0003048064	Asia
Asia|hCoV-19/SaudiArabia/KAUST-MAKKAH772/2020|EPI ISL 513242|B.1.247|Saudi Arabia|2020-04-18	Asia|hCoV-19/India/HR-IMT-BZ119/2020|EPI ISL 560323|B.1.5|India|2020-08-25	0.0004402989	Asia
Asia|hCoV-19/United Arab Emirates/L2004034680/2020|EPI ISL 520671|B.1.5|United Arab Emirates|2020-04-18	Asia|hCoV-19/India/HR-IMT-BZ119/2020|EPI ISL 560323|B.1.5|India|2020-08-25	0.0002031762	Asia
Asia|hCoV-19/SaudiArabia/KAUST-MAKKAH771/2020|EPI ISL 513241|B.1.247|Saudi Arabia|2020-04-18	Asia|hCoV-19/India/HR-IMT-BZ119/2020|EPI ISL 560323|B.1.5|India|2020-08-25	0.0004402989	Asia
Asia|hCoV-19/Israel/CVL-n-9331/2020|EPI ISL 474970|B.1.3|Israel|2020-04-19	Asia|hCoV-19/India/HR-IMT-BZ119/2020|EPI ISL 560323|B.1.5|India|2020-08-25	0.0003725564	Asia
Asia|hCoV-19/Taiwan/CGMH-CGU-26/2020|EPI ISL 452178|B.6|Taiwan|2020-04-19	Asia|hCoV-19/India/HR-IMT-BZ119/2020|EPI ISL 560323|B.1.5|India|2020-08-25	0.0006775524	Asia
Asia|hCoV-19/India/WB-S17/2020|EPI ISL 455647|B.1|India|2020-04-19	Asia|hCoV-19/India/HR-IMT-BZ119/2020|EPI ISL 560323|B.1.5|India|2020-08-25	0.0002370548	Asia
Asia|hCoV-19/India/MH-BJMC-1697/2020|EPI ISL 496521|B.6|India|2020-04-19	Asia|hCoV-19/India/HR-IMT-BZ119/2020|EPI ISL 560323|B.1.5|India|2020-08-25	0.0007115323	Asia
Asia|hCoV-19/SaudiArabia/KAUST-MADINAH446/2020|EPI ISL 513159|B.1.160|Saudi Arabia|2020-04-20	Asia|hCoV-19/India/HR-IMT-BZ119/2020|EPI ISL 560323|B.1.5|India|2020-08-25	0.0003725627	Asia
Asia|hCoV-19/Kazakhstan/21399/2020|EPI ISL 454502|B.1.246|Kazakhstan|2020-04-20	Asia|hCoV-19/India/HR-IMT-BZ119/2020|EPI ISL 560323|B.1.5|India|2020-08-25	0.0003047973	Asia
Asia|hCoV-19/Israel/130711082/2020|EPI ISL 447456|B.1|Israel|2020-04-20	Asia|hCoV-19/India/HR-IMT-BZ119/2020|EPI ISL 560323|B.1.5|India|2020-08-25	0.0003048115	Asia
Asia|hCoV-19/SaudiArabia/KAUST-MADINAH444/2020|EPI ISL 513158|B.1.160|Saudi Arabia|2020-04-20	Asia|hCoV-19/India/HR-IMT-BZ119/2020|EPI ISL 560323|B.1.5|India|2020-08-25	0.0004403326	Asia
Asia|hCoV-19/SaudiArabia/KAUST-MAKKAH290/2020|EPI ISL 513214|B.1.247|Saudi Arabia|2020-04-21	Asia|hCoV-19/India/HR-IMT-BZ119/2020|EPI ISL 560323|B.1.5|India|2020-08-25	0.0004402989	Asia
Asia|hCoV-19/Kazakhstan/NCB-5/2020|EPI ISL 435048|A.2|Kazakhstan|2020-04-21	Asia|hCoV-19/India/HR-IMT-BZ119/2020|EPI ISL 560323|B.1.5|India|2020-08-25	0.0006097721	Asia
Asia|hCoV-19/Israel/CVL-n-10261/2020|EPI ISL 474991|B.1|Israel|2020-04-21	Asia|hCoV-19/India/HR-IMT-BZ119/2020|EPI ISL 560323|B.1.5|India|2020-08-25	0.0003725800	Asia
Asia|hCoV-19/SaudiArabia/KAUST-JEDDAH546/2020|EPI ISL 512956|B.1.1|Saudi Arabia|2020-04-21	Asia|hCoV-19/India/HR-IMT-BZ119/2020|EPI ISL 560323|B.1.5|India|2020-08-25	0.0003386965	Asia
Asia|hCoV-19/Oman/C-2673/2020|EPI ISL 491162|B.1.1|Oman|2020-04-22	Asia|hCoV-19/India/HR-IMT-BZ119/2020|EPI ISL 560323|B.1.5|India|2020-08-25	0.0003048064	Asia
Asia|hCoV-19/Oman/C-3067/2020|EPI ISL 491171|B.1.1.27|Oman|2020-04-22	Asia|hCoV-19/India/HR-IMT-BZ119/2020|EPI ISL 560323|B.1.5|India|2020-08-25	0.0004742764	Asia
Asia|hCoV-19/SaudiArabia/KAUST-JEDDAH566/2020|EPI ISL 512963|B.1.246|Saudi Arabia|2020-04-22	Asia|hCoV-19/India/HR-IMT-BZ119/2020|EPI ISL 560323|B.1.5|India|2020-08-25	0.0003047973	Asia
Asia|hCoV-19/India/GJ-GBRC8/2020|EPI ISL 435055|B.1.36|India|2020-04-22	Asia|hCoV-19/India/HR-IMT-BZ119/2020|EPI ISL 560323|B.1.5|India|2020-08-25	0.0004403120	Asia
Asia|hCoV-19/SaudiArabia/KAUST-JEDDAH535/2020|EPI ISL 512949|B.1.247|Saudi Arabia|2020-04-23	Asia|hCoV-19/India/HR-IMT-BZ119/2020|EPI ISL 560323|B.1.5|India|2020-08-25	0.0003725453	Asia
Asia|hCoV-19/SaudiArabia/KAUST-MADINAH368/2020|EPI ISL 513142|B.1.261|Saudi Arabia|2020-04-23	Asia|hCoV-19/India/HR-IMT-BZ119/2020|EPI ISL 560323|B.1.5|India|2020-08-25	0.0003386807	Asia
Asia|hCoV-19/SaudiArabia/KAUST-JEDDAH538/2020|EPI ISL 512951|B.1.5|Saudi Arabia|2020-04-23	Asia|hCoV-19/India/HR-IMT-BZ119/2020|EPI ISL 560323|B.1.5|India|2020-08-25	0.0002031762	Asia
Asia|hCoV-19/SaudiArabia/KAUST-JEDDAH529/2020|EPI ISL 512946|B.1.1|Saudi Arabia|2020-04-23	Asia|hCoV-19/India/HR-IMT-BZ119/2020|EPI ISL 560323|B.1.5|India|2020-08-25	0.0002709334	Asia
Asia|hCoV-19/United Arab Emirates/H8/2020|EPI ISL 528720|B.1|United Arab Emirates|2020-04-24	Asia|hCoV-19/India/HR-IMT-BZ119/2020|EPI ISL 560323|B.1.5|India|2020-08-25	0.0003725849	Asia
Asia|hCoV-19/Japan/NGS-CD-235/2020|EPI ISL 481259|B.1.1.296|Japan|2020-04-24	Asia|hCoV-19/India/HR-IMT-BZ119/2020|EPI ISL 560323|B.1.5|India|2020-08-25	0.0004064836	Asia
Asia|hCoV-19/Oman/RESP-20-B-2937/2020|EPI ISL 518848|B.6|Oman|2020-04-24	Asia|hCoV-19/India/HR-IMT-BZ119/2020|EPI ISL 560323|B.1.5|India|2020-08-25	0.0006781671	Asia
Asia|hCoV-19/SaudiArabia/KAUST-MADINAH378/2020|EPI ISL 513143|B.1.247|Saudi Arabia|2020-04-24	Asia|hCoV-19/India/HR-IMT-BZ119/2020|EPI ISL 560323|B.1.5|India|2020-08-25	0.0004403399	Asia
Asia|hCoV-19/Israel/CVL-n-11594/2020|EPI ISL 475017|B.1.1|Israel|2020-04-25	Asia|hCoV-19/India/HR-IMT-BZ119/2020|EPI ISL 560323|B.1.5|India|2020-08-25	0.0002709334	Asia
Asia|hCoV-19/India/WB-IK22/2020|EPI ISL 508352|B.6|India|2020-04-25	Asia|hCoV-19/India/HR-IMT-BZ119/2020|EPI ISL 560323|B.1.5|India|2020-08-25	0.0005758840	Asia
Asia|hCoV-19/India/KA-nimh-5297/2020|EPI ISL 486398|B.6|India|2020-04-25	Asia|hCoV-19/India/HR-IMT-BZ119/2020|EPI ISL 560323|B.1.5|India|2020-08-25	0.0008133574	Asia
Asia|hCoV-19/India/WB-IK20/2020|EPI ISL 508350|B.1.5|India|2020-04-25	Asia|hCoV-19/India/HR-IMT-BZ119/2020|EPI ISL 560323|B.1.5|India|2020-08-25	0.0002709253	Asia
Asia|hCoV-19/Oman/C-6069/2020|EPI ISL 491146|B.1.1.27|Oman|2020-04-26	Asia|hCoV-19/India/HR-IMT-BZ119/2020|EPI ISL 560323|B.1.5|India|2020-08-25	0.0005081595	Asia
Asia|hCoV-19/India/GJ-GBRC92/2020|EPI ISL 447554|B.1.5|India|2020-04-26	Asia|hCoV-19/India/HR-IMT-BZ119/2020|EPI ISL 560323|B.1.5|India|2020-08-25	0.0002031762	Asia
Asia|hCoV-19/India/GJ-GBRC17b/2020|EPI ISL 437446|B.1.36|India|2020-04-26	Asia|hCoV-19/India/HR-IMT-BZ119/2020|EPI ISL 560323|B.1.5|India|2020-08-25	0.0005081292	Asia
Asia|hCoV-19/India/GJ-GBRC17a/2020|EPI ISL 437445|B.1.36|India|2020-04-26	Asia|hCoV-19/India/HR-IMT-BZ119/2020|EPI ISL 560323|B.1.5|India|2020-08-25	0.0005420409	Asia
Asia|hCoV-19/Oman/RESP-20-B-3563/2020|EPI ISL 518853|B.1.1.27|Oman|2020-04-27	Asia|hCoV-19/India/HR-IMT-BZ119/2020|EPI ISL 560323|B.1.5|India|2020-08-25	0.0004403457	Asia
Asia|hCoV-19/India/MH-MW5/2020|EPI ISL 508439|B.6|India|2020-04-27	Asia|hCoV-19/India/HR-IMT-BZ119/2020|EPI ISL 560323|B.1.5|India|2020-08-25	0.0005419812	Asia
Asia|hCoV-19/Oman/RESP-20-B-3564/2020|EPI ISL 518854|B.1.1.27|Oman|2020-04-27	Asia|hCoV-19/India/HR-IMT-BZ119/2020|EPI ISL 560323|B.1.5|India|2020-08-25	0.0004742503	Asia
Asia|hCoV-19/India/WB-IK27/2020|EPI ISL 508357|B.1.5|India|2020-04-27	Asia|hCoV-19/India/HR-IMT-BZ119/2020|EPI ISL 560323|B.1.5|India|2020-08-25	0.0003386965	Asia
Asia|hCoV-19/Oman/C-9263/2020|EPI ISL 491133|B.1.1.27|Oman|2020-04-28	Asia|hCoV-19/India/HR-IMT-BZ119/2020|EPI ISL 560323|B.1.5|India|2020-08-25	0.0003725849	Asia
Asia|hCoV-19/United Arab Emirates/L46302981/2020|EPI ISL 520716|B.4|United Arab Emirates|2020-04-28	Asia|hCoV-19/India/HR-IMT-BZ119/2020|EPI ISL 560323|B.1.5|India|2020-08-25	0.0007454175	Asia
Asia|hCoV-19/United Arab Emirates/12B/2020|EPI ISL 528686|B.1.1|United Arab Emirates|2020-04-28	Asia|hCoV-19/India/HR-IMT-BZ119/2020|EPI ISL 560323|B.1.5|India|2020-08-25	0.0003048206	Asia
Asia|hCoV-19/United Arab Emirates/16B/2020|EPI ISL 528690|B.1.1|United Arab Emirates|2020-04-28	Asia|hCoV-19/India/HR-IMT-BZ119/2020|EPI ISL 560323|B.1.5|India|2020-08-25	0.0005081272	Asia
Asia|hCoV-19/India/TN-CCMB-C13/2020|EPI ISL 458035|B.6|India|2020-04-29	Asia|hCoV-19/India/HR-IMT-BZ119/2020|EPI ISL 560323|B.1.5|India|2020-08-25	0.0006437216	Asia
Asia|hCoV-19/India/GJ-GBRC30/2020|EPI ISL 444461|B.1.36|India|2020-04-29	Asia|hCoV-19/India/HR-IMT-BZ119/2020|EPI ISL 560323|B.1.5|India|2020-08-25	0.0004064214	Asia
Asia|hCoV-19/India/TN-CCMB-C20/2020|EPI ISL 471583|B.1.246|India|2020-04-29	Asia|hCoV-19/India/HR-IMT-BZ119/2020|EPI ISL 560323|B.1.5|India|2020-08-25	0.0003386864	Asia
Asia|hCoV-19/India/GJ-GBRC75/2020|EPI ISL 447053|B.1.247|India|2020-04-29	Asia|hCoV-19/India/HR-IMT-BZ119/2020|EPI ISL 560323|B.1.5|India|2020-08-25	0.0004064593	Asia
Asia|hCoV-19/India/GJ-GBRC36/2020|EPI ISL 444467|B.1.246|India|2020-04-29	Asia|hCoV-19/India/HR-IMT-BZ119/2020|EPI ISL 560323|B.1.5|India|2020-08-25	0.0004064593	Asia
Asia|hCoV-19/India/GJ-GBRC29/2020|EPI ISL 444460|B.1|India|2020-04-30	Asia|hCoV-19/India/HR-IMT-BZ119/2020|EPI ISL 560323|B.1.5|India|2020-08-25	0.0002370508	Asia
Asia|hCoV-19/India/RJ-S25/2020|EPI ISL 455655|B.1.5|India|2020-04-30	Asia|hCoV-19/India/HR-IMT-BZ119/2020|EPI ISL 560323|B.1.5|India|2020-08-25	0.0003047831	Asia
Asia|hCoV-19/India/WB-S29/2020|EPI ISL 455658|A|India|2020-04-30	Asia|hCoV-19/India/HR-IMT-BZ119/2020|EPI ISL 560323|B.1.5|India|2020-08-25	0.0006776358	Asia
Asia|hCoV-19/SaudiArabia/KAUST-MADINAH655/2020|EPI ISL 513175|B.1.246|Saudi Arabia|2020-04-30	Asia|hCoV-19/India/HR-IMT-BZ119/2020|EPI ISL 560323|B.1.5|India|2020-08-25	0.0003386864	Asia
Asia|hCoV-19/Saudi Arabia/KAUST-JEDDAH576/2020|EPI ISL 512969|B.1.1|Saudi Arabia|2020-04-30	Asia|hCoV-19/India/HR-IMT-BZ119/2020|EPI ISL 560323|B.1.5|India|2020-08-25	0.0003725738	Asia
Asia|hCoV-19/India/WB-IK32/2020|EPI ISL 508362|B.1|India|2020-05-01	Asia|hCoV-19/India/HR-IMT-BZ119/2020|EPI ISL 560323|B.1.5|India|2020-08-25	0.0002709127	Asia
Asia|hCoV-19/India/WB-IK35/2020|EPI ISL 508364|B.1|India|2020-05-01	Asia|hCoV-19/India/HR-IMT-BZ119/2020|EPI ISL 560323|B.1.5|India|2020-08-25	0.0003387897	Asia
Asia|hCoV-19/Oman/C-11911/2020|EPI ISL 491170|B.1.1|Oman|2020-05-01	Asia|hCoV-19/India/HR-IMT-BZ119/2020|EPI ISL 560323|B.1.5|India|2020-08-25	0.0003725912	Asia
Asia|hCoV-19/Japan/Donner29/2020|EPI ISL 469287|B.1.1|Japan|2020-05-01	Asia|hCoV-19/India/HR-IMT-BZ119/2020|EPI ISL 560323|B.1.5|India|2020-08-25	0.0004403326	Asia
Asia|hCoV-19/United Arab Emirates/L920716500/2020|EPI ISL 520742|B.4|United Arab Emirates|2020-05-02	Asia|hCoV-19/India/HR-IMT-BZ119/2020|EPI ISL 560323|B.1.5|India|2020-08-25	0.0007793656	Asia
Asia|hCoV-19/India/GJ-GBRC51/2020|EPI ISL 444482|B.1.247|India|2020-05-02	Asia|hCoV-19/India/HR-IMT-BZ119/2020|EPI ISL 560323|B.1.5|India|2020-08-25	0.0003386706	Asia
Asia|hCoV-19/India/GJ-GBRC124/2020|EPI ISL 455021|B.1.160|India|2020-05-02	Asia|hCoV-19/India/HR-IMT-BZ119/2020|EPI ISL 560323|B.1.5|India|2020-08-25	0.0003386706	Asia
Asia|hCoV-19/India/GJ-GBRC122/2020|EPI ISL 455019|B.1.5|India|2020-05-02	Asia|hCoV-19/India/HR-IMT-BZ119/2020|EPI ISL 560323|B.1.5|India|2020-08-25	0.0002370437	Asia
Asia|hCoV-19/India/WB-S56/2020|EPI ISL 455675|B.1.5|India|2020-05-03	Asia|hCoV-19/India/HR-IMT-BZ119/2020|EPI ISL 560323|B.1.5|India|2020-08-25	0.0003386965	Asia
Asia|hCoV-19/India/KA-nimh-10559/2020|EPI ISL 486400|B.4|India|2020-05-03	Asia|hCoV-19/India/HR-IMT-BZ119/2020|EPI ISL 560323|B.1.5|India|2020-08-25	0.0007793758	Asia
Asia|hCoV-19/India/GJ-GBRC68/2020|EPI ISL 447045|B.1.36|India|2020-05-03	Asia|hCoV-19/India/HR-IMT-BZ119/2020|EPI ISL 560323|B.1.5|India|2020-08-25	0.0004741919	Asia
Asia|hCoV-19/India/GJ-GBRC88b/2020|EPI ISL 447550|B.1|India|2020-05-03	Asia|hCoV-19/India/HR-IMT-BZ119/2020|EPI ISL 560323|B.1.5|India|2020-08-25	0.0002709208	Asia
Asia|hCoV-19/Kazakhstan/33496/2020|EPI ISL 454585|B.1.3|Kazakhstan|2020-05-04	Asia|hCoV-19/India/HR-IMT-BZ119/2020|EPI ISL 560323|B.1.5|India|2020-08-25	0.0004742061	Asia
Asia|hCoV-19/India/WB-IK48/2020|EPI ISL 508375|B.1|India|2020-05-04	Asia|hCoV-19/India/HR-IMT-BZ119/2020|EPI ISL 560323|B.1.5|India|2020-08-25	0.0002709127	Asia
Asia|hCoV-19/India/WB-IK44/2020|EPI ISL 508371|B.1|India|2020-05-04	Asia|hCoV-19/India/HR-IMT-BZ119/2020|EPI ISL 560323|B.1.5|India|2020-08-25	0.0002709127	Asia
Asia|hCoV-19/Saudi Arabia/KAUST-JEDDAH723/2020|EPI ISL 512992|B.1.246|Saudi Arabia|2020-05-04	Asia|hCoV-19/India/HR-IMT-BZ119/2020|EPI ISL 560323|B.1.5|India|2020-08-25	0.0003047973	Asia
Asia|hCoV-19/India/GJ-GBRC81a/2020|EPI ISL 447540|B.1.247|India|2020-05-05	Asia|hCoV-19/India/HR-IMT-BZ119/2020|EPI ISL 560323|B.1.5|India|2020-08-25	0.0003725627	Asia
Asia|hCoV-19/India/GJ-GBRC76/2020|EPI ISL 447534|B.1.247|India|2020-05-05	Asia|hCoV-19/India/HR-IMT-BZ119/2020|EPI ISL 560323|B.1.5|India|2020-08-25	0.0004064404	Asia
Asia|hCoV-19/India/GJ-GBRC77/2020|EPI ISL 447535|B.1.247|India|2020-05-05	Asia|hCoV-19/India/HR-IMT-BZ119/2020|EPI ISL 560323|B.1.5|India|2020-08-25	0.0004064593	Asia
Asia|hCoV-19/United Arab Emirates/13/2020|EPI ISL 528687|B.1.1|United Arab Emirates|2020-05-05	Asia|hCoV-19/India/HR-IMT-BZ119/2020|EPI ISL 560323|B.1.5|India|2020-08-25	0.0003386965	Asia
Asia|hCoV-19/SaudiArabia/KAUST-MADINAH605/2020|EPI ISL 513170|B.1.186|Saudi Arabia|2020-05-06	Asia|hCoV-19/India/HR-IMT-BZ119/2020|EPI ISL 560323|B.1.5|India|2020-08-25	0.0003386706	Asia
Asia|hCoV-19/India/TN-CCMB-C21/2020|EPI ISL 471584|B|India|2020-05-06	Asia|hCoV-19/India/HR-IMT-BZ119/2020|EPI ISL 560323|B.1.5|India|2020-08-25	0.0004403252	Asia
Asia|hCoV-19/India/TN-CCMB-C19/2020|EPI ISL 458040|B.1.1|India|2020-05-06	Asia|hCoV-19/India/HR-IMT-BZ119/2020|EPI ISL 560323|B.1.5|India|2020-08-25	0.0004064836	Asia
Asia|hCoV-19/India/HR-TF38/2020|EPI ISL 508504|B.1.1.216|India|2020-05-06	Asia|hCoV-19/India/HR-IMT-BZ119/2020|EPI ISL 560323|B.1.5|India|2020-08-25	0.0003725738	Asia
Asia|hCoV-19/Oman/C-15758/2020|EPI ISL 491141|B.1.1.27|Oman|2020-05-07	Asia|hCoV-19/India/HR-IMT-BZ119/2020|EPI ISL 560323|B.1.5|India|2020-08-25	0.0004403457	Asia
Asia|hCoV-19/Japan/Donner34/2020|EPI ISL 469292|B.1.1|Japan|2020-05-07	Asia|hCoV-19/India/HR-IMT-BZ119/2020|EPI ISL 560323|B.1.5|India|2020-08-25	0.0004403531	Asia
Asia|hCoV-19/Bangladesh/BCSIR-NILMRC-053/2020|EPI ISL 465163|B.1.1.316|Bangladesh|2020-05-07	Asia|hCoV-19/India/HR-IMT-BZ119/2020|EPI ISL 560323|B.1.5|India|2020-08-25	0.0003725911	Asia
Asia|hCoV-19/Japan/Donner33/2020|EPI ISL 469291|B.1.1|Japan|2020-05-07	Asia|hCoV-19/India/HR-IMT-BZ119/2020|EPI ISL 560323|B.1.5|India|2020-08-25	0.0003725738	Asia
Asia|hCoV-19/Oman/205034466/2020|EPI ISL 457705|B.1.1.27|Oman|2020-05-08	Asia|hCoV-19/India/HR-IMT-BZ119/2020|EPI ISL 560323|B.1.5|India|2020-08-25	0.0003725786	Asia
Asia|hCoV-19/India/MH-NCCS-NR570/2020|EPI ISL 496587|B.1|India|2020-05-08	Asia|hCoV-19/India/HR-IMT-BZ119/2020|EPI ISL 560323|B.1.5|India|2020-08-25	0.0002709127	Asia
Asia|hCoV-19/Bangladesh/BARJ-CVASU-CTG-506/2020|EPI ISL 450342|A|Bangladesh|2020-05-08	Asia|hCoV-19/India/HR-IMT-BZ119/2020|EPI ISL 560323|B.1.5|India|2020-08-25	0.0006775928	Asia
Asia|hCoV-19/SaudiArabia/KAUST-MADINAH688/2020|EPI ISL 513178|A|Saudi Arabia|2020-05-08	Asia|hCoV-19/India/HR-IMT-BZ119/2020|EPI ISL 560323|B.1.5|India|2020-08-25	0.0004742503	Asia
Asia|hCoV-19/Kazakhstan/38716/2020|EPI ISL 454575|B.1.3|Kazakhstan|2020-05-09	Asia|hCoV-19/India/HR-IMT-BZ119/2020|EPI ISL 560323|B.1.5|India|2020-08-25	0.0005080884	Asia
Asia|hCoV-19/Oman/C-16516/2020|EPI ISL 491153|B.1.1|Oman|2020-05-09	Asia|hCoV-19/India/HR-IMT-BZ119/2020|EPI ISL 560323|B.1.5|India|2020-08-25	0.0004403736	Asia
Asia|hCoV-19/India/KA-nimh-13855/2020|EPI ISL 515954|A|India|2020-05-09	Asia|hCoV-19/India/HR-IMT-BZ119/2020|EPI ISL 560323|B.1.5|India|2020-08-25	0.0006098084	Asia
Asia|hCoV-19/Bangladesh/BCSIR-NILMRC-088/2020|EPI ISL 466686|B.1|Bangladesh|2020-05-09	Asia|hCoV-19/India/HR-IMT-BZ119/2020|EPI ISL 560323|B.1.5|India|2020-08-25	0.0004064904	Asia
Asia|hCoV-19/Oman/205035037/2020|EPI ISL 491968|B.1.1.27|Oman|2020-05-10	Asia|hCoV-19/India/HR-IMT-BZ119/2020|EPI ISL 560323|B.1.5|India|2020-08-25	0.0004064767	Asia
Asia|hCoV-19/Bangladesh/BARJ-CVASU-CTG-518/2020|EPI ISL 450345|A|Bangladesh|2020-05-10	Asia|hCoV-19/India/HR-IMT-BZ119/2020|EPI ISL 560323|B.1.5|India|2020-08-25	0.0006436999	Asia
Asia|hCoV-19/Malaysia/IMR WC55122/2020|EPI ISL 490089|B.1.1.1|Malaysia|2020-05-10	Asia|hCoV-19/India/HR-IMT-BZ119/2020|EPI ISL 560323|B.1.5|India|2020-08-25	0.0005761307	Asia
Asia|hCoV-19/India/GJ-GBRC108/2020|EPI ISL 451153|B.1.36|India|2020-05-10	Asia|hCoV-19/India/HR-IMT-BZ119/2020|EPI ISL 560323|B.1.5|India|2020-08-25	0.0004742220	Asia
Asia|hCoV-19/Indonesia/EJ-ITD-8402NT/2020|EPI ISL 529138|B.1.246|Indonesia|2020-05-11	Asia|hCoV-19/India/HR-IMT-BZ119/2020|EPI ISL 560323|B.1.5|India|2020-08-25	0.0003047973	Asia
Asia|hCoV-19/India/TG-CCMB-L988/2020|EPI ISL 458064|B.1|India|2020-05-11	Asia|hCoV-19/India/HR-IMT-BZ119/2020|EPI ISL 560323|B.1.5|India|2020-08-25	0.0003387009	Asia
Asia|hCoV-19/India/TG-CCMB-L1021/2020|EPI ISL 458046|B.1.1.8|India|2020-05-11	Asia|hCoV-19/India/HR-IMT-BZ119/2020|EPI ISL 560323|B.1.5|India|2020-08-25	0.0005420732	Asia
Asia|hCoV-19/India/TG-CCMB-L1026/2020|EPI ISL 458050|B.1.1.8|India|2020-05-11	Asia|hCoV-19/India/HR-IMT-BZ119/2020|EPI ISL 560323|B.1.5|India|2020-08-25	0.0005759915	Asia
Asia|hCoV-19/SaudiArabia/KAUST-MADINAH958/2020|EPI ISL 513208|B.1.36|Saudi Arabia|2020-05-12	Asia|hCoV-19/India/HR-IMT-BZ119/2020|EPI ISL 560323|B.1.5|India|2020-08-25	0.0005080818	Asia
Asia|hCoV-19/United Arab Emirates/38/2020|EPI ISL 528698|B.1.1|United Arab Emirates|2020-05-12	Asia|hCoV-19/India/HR-IMT-BZ119/2020|EPI ISL 560323|B.1.5|India|2020-08-25	0.0004064767	Asia
Asia|hCoV-19/India/HR-TF41/2020|EPI ISL 508506|B.1.36|India|2020-05-12	Asia|hCoV-19/India/HR-IMT-BZ119/2020|EPI ISL 560323|B.1.5|India|2020-08-25	0.0005080818	Asia
Asia|hCoV-19/India/KA-IB35/2020|EPI ISL 508314|B.6|India|2020-05-12	Asia|hCoV-19/India/HR-IMT-BZ119/2020|EPI ISL 560323|B.1.5|India|2020-08-25	0.0005762134	Asia
Asia|hCoV-19/United Arab Emirates/L3290161092/2020|EPI ISL 520681|B.1.5|United Arab Emirates|2020-05-13	Asia|hCoV-19/India/HR-IMT-BZ119/2020|EPI ISL 560323|B.1.5|India|2020-08-25	0.0003725912	Asia
Asia|hCoV-19/Bangladesh/BARJ-CVASU-CTG-502/2020|EPI ISL 450340|A|Bangladesh|2020-05-13	Asia|hCoV-19/India/HR-IMT-BZ119/2020|EPI ISL 560323|B.1.5|India|2020-08-25	0.0006436999	Asia
Asia|hCoV-19/India/TG-CCMB-OM1/2020|EPI ISL 495274|B.1.1.8|India|2020-05-13	Asia|hCoV-19/India/HR-IMT-BZ119/2020|EPI ISL 560323|B.1.5|India|2020-08-25	0.0004064457	Asia
Asia|hCoV-19/United Arab Emirates/L3290162047/2020|EPI ISL 520682|B.1.1|United Arab Emirates|2020-05-13	Asia|hCoV-19/India/HR-IMT-BZ119/2020|EPI ISL 560323|B.1.5|India|2020-08-25	0.0004064525	Asia
Asia|hCoV-19/Japan/Donner37/2020|EPI ISL 469295|B.1.1|Japan|2020-05-14	Asia|hCoV-19/India/HR-IMT-BZ119/2020|EPI ISL 560323|B.1.5|India|2020-08-25	0.0003725738	Asia
Asia|hCoV-19/United Arab Emirates/L2005036025/2020|EPI ISL 520674|B.1|United Arab Emirates|2020-05-14	Asia|hCoV-19/India/HR-IMT-BZ119/2020|EPI ISL 560323|B.1.5|India|2020-08-25	0.0003048103	Asia
Asia|hCoV-19/India/KA-nimh-19188/2020|EPI ISL 515967|B.4|India|2020-05-14	Asia|hCoV-19/India/HR-IMT-BZ119/2020|EPI ISL 560323|B.1.5|India|2020-08-25	0.0008472220	Asia
Asia|hCoV-19/India/WB-IK70/2020|EPI ISL 511904|B.1.5|India|2020-05-14	Asia|hCoV-19/India/HR-IMT-BZ119/2020|EPI ISL 560323|B.1.5|India|2020-08-25	0.0003047831	Asia
Asia|hCoV-19/Oman/205036082/2020|EPI ISL 491973|B.1.1.27|Oman|2020-05-15	Asia|hCoV-19/India/HR-IMT-BZ119/2020|EPI ISL 560323|B.1.5|India|2020-08-25	0.0004403720	Asia
Asia|hCoV-19/India/TG-CCMB-OM9/2020|EPI ISL 495297|B.1.1.8|India|2020-05-15	Asia|hCoV-19/India/HR-IMT-BZ119/2020|EPI ISL 560323|B.1.5|India|2020-08-25	0.0004742061	Asia
Asia|hCoV-19/Pakistan/KPK-KUST-SJTU/2020|EPI ISL 513925|B.1|Pakistan|2020-05-15	Asia|hCoV-19/India/HR-IMT-BZ119/2020|EPI ISL 560323|B.1.5|India|2020-08-25	0.0005759378	Asia
Asia|hCoV-19/Hong Kong/HKU-200723-106/2020|EPI ISL 498271|B.1|Hong Kong|2020-05-15	Asia|hCoV-19/India/HR-IMT-BZ119/2020|EPI ISL 560323|B.1.5|India|2020-08-25	0.0003386864	Asia
Asia|hCoV-19/India/KA-nimh-19696/2020|EPI ISL 515971|B.1.1|India|2020-05-16	Asia|hCoV-19/India/HR-IMT-BZ119/2020|EPI ISL 560323|B.1.5|India|2020-08-25	0.0004742583	Asia
Asia|hCoV-19/Oman/205036179/2020|EPI ISL 491976|B.1.1.27|Oman|2020-05-16	Asia|hCoV-19/India/HR-IMT-BZ119/2020|EPI ISL 560323|B.1.5|India|2020-08-25	0.0005081424	Asia
Asia|hCoV-19/India/GJ-GBRC146b/2020|EPI ISL 458107|B.1|India|2020-05-16	Asia|hCoV-19/India/HR-IMT-BZ119/2020|EPI ISL 560323|B.1.5|India|2020-08-25	0.0003048064	Asia
Asia|hCoV-19/India/MH-NCCS-NR1553/2020|EPI ISL 496562|B.1|India|2020-05-17	Asia|hCoV-19/India/HR-IMT-BZ119/2020|EPI ISL 560323|B.1.5|India|2020-08-25	0.0003047831	Asia
Asia|hCoV-19/Oman/205036713/2020|EPI ISL 491983|B.1.1.27|Oman|2020-05-17	Asia|hCoV-19/India/HR-IMT-BZ119/2020|EPI ISL 560323|B.1.5|India|2020-08-25	0.0004403588	Asia
Asia|hCoV-19/Oman/205036702/2020|EPI ISL 491982|B.1.1.27|Oman|2020-05-17	Asia|hCoV-19/India/HR-IMT-BZ119/2020|EPI ISL 560323|B.1.5|India|2020-08-25	0.0004064578	Asia
Asia|hCoV-19/India/WB-IK83/2020|EPI ISL 508403|B.1|India|2020-05-17	Asia|hCoV-19/India/HR-IMT-BZ119/2020|EPI ISL 560323|B.1.5|India|2020-08-25	0.0003386864	Asia
Asia|hCoV-19/United Arab Emirates/L3290224549/2020|EPI ISL 520690|A|United Arab Emirates|2020-05-18	Asia|hCoV-19/India/HR-IMT-BZ119/2020|EPI ISL 560323|B.1.5|India|2020-08-25	0.0006776244	Asia
Asia|hCoV-19/India/GJ-GBRC150a/2020|EPI ISL 458112|B.1.36|India|2020-05-18	Asia|hCoV-19/India/HR-IMT-BZ119/2020|EPI ISL 560323|B.1.5|India|2020-08-25	0.0005081055	Asia
Asia|hCoV-19/India/GJ-GBRC150b/2020|EPI ISL 458113|B.1.36|India|2020-05-18	Asia|hCoV-19/India/HR-IMT-BZ119/2020|EPI ISL 560323|B.1.5|India|2020-08-25	0.0005758765	Asia
Asia|hCoV-19/United Arab Emirates/L3290223961/2020|EPI ISL 520689|A|United Arab Emirates|2020-05-18	Asia|hCoV-19/India/HR-IMT-BZ119/2020|EPI ISL 560323|B.1.5|India|2020-08-25	0.0006098084	Asia
Asia|hCoV-19/India/OR-ILSCV25367/2020|EPI ISL 481110|B.1.1|India|2020-05-19	Asia|hCoV-19/India/HR-IMT-BZ119/2020|EPI ISL 560323|B.1.5|India|2020-08-25	0.0004742281	Asia
Asia|hCoV-19/India/KA-IB22/2020|EPI ISL 508300|B.1.1|India|2020-05-19	Asia|hCoV-19/India/HR-IMT-BZ119/2020|EPI ISL 560323|B.1.5|India|2020-08-25	0.0003386908	Asia
Asia|hCoV-19/United Arab Emirates/L3290235819/2020|EPI ISL 520691|B.1.1|United Arab Emirates|2020-05-19	Asia|hCoV-19/India/HR-IMT-BZ119/2020|EPI ISL 560323|B.1.5|India|2020-08-25	0.0003048064	Asia
Asia|hCoV-19/India/OR-ILSCV25378/2020|EPI ISL 481111|A|India|2020-05-19	Asia|hCoV-19/India/HR-IMT-BZ119/2020|EPI ISL 560323|B.1.5|India|2020-08-25	0.0005759280	Asia
Asia|hCoV-19/United Arab Emirates/L3290250769/2020|EPI ISL 520697|B.1.1|United Arab Emirates|2020-05-20	Asia|hCoV-19/India/HR-IMT-BZ119/2020|EPI ISL 560323|B.1.5|India|2020-08-25	0.0003386908	Asia
Asia|hCoV-19/India/WB-IK90/2020|EPI ISL 508408|B.1|India|2020-05-20	Asia|hCoV-19/India/HR-IMT-BZ119/2020|EPI ISL 560323|B.1.5|India|2020-08-25	0.0004064335	Asia
Asia|hCoV-19/United Arab Emirates/L3290264100/2020|EPI ISL 520704|B.1.1|United Arab Emirates|2020-05-20	Asia|hCoV-19/India/HR-IMT-BZ119/2020|EPI ISL 560323|B.1.5|India|2020-08-25	0.0003386807	Asia
Asia|hCoV-19/India/WB-IK92/2020|EPI ISL 508410|B.1|India|2020-05-20	Asia|hCoV-19/India/HR-IMT-BZ119/2020|EPI ISL 560323|B.1.5|India|2020-08-25	0.0003047973	Asia
Asia|hCoV-19/Oman/RESP-20-B-15133/2020|EPI ISL 518825|B.1.1.27|Oman|2020-05-21	Asia|hCoV-19/India/HR-IMT-BZ119/2020|EPI ISL 560323|B.1.5|India|2020-08-25	0.0004742061	Asia
Asia|hCoV-19/India/TG-CCMB-L1208/2020|EPI ISL 471588|B.1|India|2020-05-21	Asia|hCoV-19/India/HR-IMT-BZ119/2020|EPI ISL 560323|B.1.5|India|2020-08-25	0.0006097824	Asia
Asia|hCoV-19/India/MH-NCCS-NR2245/2020|EPI ISL 496572|B.1.247|India|2020-05-21	Asia|hCoV-19/India/HR-IMT-BZ119/2020|EPI ISL 560323|B.1.5|India|2020-08-25	0.0004402989	Asia
Asia|hCoV-19/Oman/RESP-20-B-15173/2020|EPI ISL 518826|B.1.1.27|Oman|2020-05-21	Asia|hCoV-19/India/HR-IMT-BZ119/2020|EPI ISL 560323|B.1.5|India|2020-08-25	0.0003725786	Asia
Asia|hCoV-19/South Korea/KCDC2299/2020|EPI ISL 510635|B.1.370|South Korea|2020-05-22	Asia|hCoV-19/India/HR-IMT-BZ119/2020|EPI ISL 560323|B.1.5|India|2020-08-25	0.0004403326	Asia
Asia|hCoV-19/Oman/205038337/2020|EPI ISL 491996|B.1.1.27|Oman|2020-05-22	Asia|hCoV-19/India/HR-IMT-BZ119/2020|EPI ISL 560323|B.1.5|India|2020-08-25	0.0004064646	Asia
Asia|hCoV-19/Oman/RESP-20-B-15879/2020|EPI ISL 518835|B.1.1.27|Oman|2020-05-22	Asia|hCoV-19/India/HR-IMT-BZ119/2020|EPI ISL 560323|B.1.5|India|2020-08-25	0.0004064578	Asia
Asia|hCoV-19/Oman/205038157/2020|EPI ISL 491993|B.1.1.27|Oman|2020-05-22	Asia|hCoV-19/India/HR-IMT-BZ119/2020|EPI ISL 560323|B.1.5|India|2020-08-25	0.0006437216	Asia
Asia|hCoV-19/Bangladesh/BCSIR-NILMRC-009/2020|EPI ISL 462095|B.1.1.316|Bangladesh|2020-05-23	Asia|hCoV-19/India/HR-IMT-BZ119/2020|EPI ISL 560323|B.1.5|India|2020-08-25	0.0004064646	Asia
Asia|hCoV-19/India/MH-AFMC-5458/2020|EPI ISL 496529|B.6|India|2020-05-23	Asia|hCoV-19/India/HR-IMT-BZ119/2020|EPI ISL 560323|B.1.5|India|2020-08-25	0.0007453730	Asia
Asia|hCoV-19/Bangladesh/BCSIR-NILMRC-002/2020|EPI ISL 462091|B.1.1|Bangladesh|2020-05-23	Asia|hCoV-19/India/HR-IMT-BZ119/2020|EPI ISL 560323|B.1.5|India|2020-08-25	0.0004403457	Asia
Asia|hCoV-19/Bangladesh/BCSIR-NILMRC-003/2020|EPI ISL 462092|B.1.1.316|Bangladesh|2020-05-23	Asia|hCoV-19/India/HR-IMT-BZ119/2020|EPI ISL 560323|B.1.5|India|2020-08-25	0.0003387123	Asia
Asia|hCoV-19/SaudiArabia/KAUST-JEDDAH888/2020|EPI ISL 513037|B.1|Saudi Arabia|2020-05-24	Asia|hCoV-19/India/HR-IMT-BZ119/2020|EPI ISL 560323|B.1.5|India|2020-08-25	0.0003387066	Asia
Asia|hCoV-19/India/TG-CCMB-GC2/2020|EPI ISL 528812|B.1.1|India|2020-05-24	Asia|hCoV-19/India/HR-IMT-BZ119/2020|EPI ISL 560323|B.1.5|India|2020-08-25	0.0003048205	Asia
Asia|hCoV-19/SaudiArabia/KAUST-JEDDAH831/2020|EPI ISL 513005|B.1.246|Saudi Arabia|2020-05-24	Asia|hCoV-19/India/HR-IMT-BZ119/2020|EPI ISL 560323|B.1.5|India|2020-08-25	0.0003725453	Asia
Asia|hCoV-19/India/GJ-GBRC139a/2020|EPI ISL 458097|B.1.247|India|2020-05-24	Asia|hCoV-19/India/HR-IMT-BZ119/2020|EPI ISL 560323|B.1.5|India|2020-08-25	0.0004402989	Asia
Asia|hCoV-19/India/TG-CCMB-L1452/2020|EPI ISL 471591|B.1.247|India|2020-05-25	Asia|hCoV-19/India/HR-IMT-BZ119/2020|EPI ISL 560323|B.1.5|India|2020-08-25	0.0004742141	Asia
Asia|hCoV-19/India/TG-CCMB-L1460/2020|EPI ISL 471597|B.1.160|India|2020-05-25	Asia|hCoV-19/India/HR-IMT-BZ119/2020|EPI ISL 560323|B.1.5|India|2020-08-25	0.0003725801	Asia
Asia|hCoV-19/United Arab Emirates/L3290314014/2020|EPI ISL 520706|A|United Arab Emirates|2020-05-25	Asia|hCoV-19/India/HR-IMT-BZ119/2020|EPI ISL 560323|B.1.5|India|2020-08-25	0.0006097800	Asia
Asia|hCoV-19/India/TG-CCMB-L1453/2020|EPI ISL 471592|B.1.247|India|2020-05-25	Asia|hCoV-19/India/HR-IMT-BZ119/2020|EPI ISL 560323|B.1.5|India|2020-08-25	0.0004741999	Asia
Asia|hCoV-19/Bangladesh/BCSIR-NILMRC-066/2020|EPI ISL 464164|B.1.1.316|Bangladesh|2020-05-26	Asia|hCoV-19/India/HR-IMT-BZ119/2020|EPI ISL 560323|B.1.5|India|2020-08-25	0.0004742804	Asia
Asia|hCoV-19/SaudiArabia/KAUST-MADINAH862/2020|EPI ISL 513197|B.1.160|Saudi Arabia|2020-05-26	Asia|hCoV-19/India/HR-IMT-BZ119/2020|EPI ISL 560323|B.1.5|India|2020-08-25	0.0004064525	Asia
Asia|hCoV-19/SaudiArabia/KAUST-MADINAH896/2020|EPI ISL 513199|B.1|Saudi Arabia|2020-05-26	Asia|hCoV-19/India/HR-IMT-BZ119/2020|EPI ISL 560323|B.1.5|India|2020-08-25	0.0004741999	Asia
Asia|hCoV-19/India/WB-S83/2020|EPI ISL 511899|B.1|India|2020-05-26	Asia|hCoV-19/India/HR-IMT-BZ119/2020|EPI ISL 560323|B.1.5|India|2020-08-25	0.0004403662	Asia
Asia|hCoV-19/India/GJ-GBRC164/2020|EPI ISL 461499|B.1.36|India|2020-05-27	Asia|hCoV-19/India/HR-IMT-BZ119/2020|EPI ISL 560323|B.1.5|India|2020-08-25	0.0005419650	Asia
Asia|hCoV-19/India/GJ-GBRC161b/2020|EPI ISL 461494|B.1|India|2020-05-27	Asia|hCoV-19/India/HR-IMT-BZ119/2020|EPI ISL 560323|B.1.5|India|2020-08-25	0.0003048115	Asia
Asia|hCoV-19/United Arab Emirates/L3290324509/2020|EPI ISL 520707|B.4|United Arab Emirates|2020-05-27	Asia|hCoV-19/India/HR-IMT-BZ119/2020|EPI ISL 560323|B.1.5|India|2020-08-25	0.0007454649	Asia
Asia|hCoV-19/India/GJ-GBRC163b/2020|EPI ISL 461498|B.1|India|2020-05-27	Asia|hCoV-19/India/HR-IMT-BZ119/2020|EPI ISL 560323|B.1.5|India|2020-08-25	0.0003725849	Asia
Asia|hCoV-19/Oman/205039569/2020|EPI ISL 492006|B.1.1.27|Oman|2020-05-28	Asia|hCoV-19/India/HR-IMT-BZ119/2020|EPI ISL 560323|B.1.5|India|2020-08-25	0.0003725675	Asia
Asia|hCoV-19/India/HR-IMT-AE21/2020|EPI ISL 560318|B.1|India|2020-05-28	Asia|hCoV-19/India/HR-IMT-BZ119/2020|EPI ISL 560323|B.1.5|India|2020-08-25	0.0003725801	Asia
Asia|hCoV-19/Oman/205039531/2020|EPI ISL 492005|B.1.1.27|Oman|2020-05-28	Asia|hCoV-19/India/HR-IMT-BZ119/2020|EPI ISL 560323|B.1.5|India|2020-08-25	0.0004403589	Asia
Asia|hCoV-19/India/WB-S67/2020|EPI ISL 508457|B.1|India|2020-05-28	Asia|hCoV-19/India/HR-IMT-BZ119/2020|EPI ISL 560323|B.1.5|India|2020-08-25	0.0003387066	Asia
Asia|hCoV-19/India/TG-CCMB-L1684/2020|EPI ISL 471622|B.1.1.8|India|2020-05-29	Asia|hCoV-19/India/HR-IMT-BZ119/2020|EPI ISL 560323|B.1.5|India|2020-08-25	0.0004403383	Asia
Asia|hCoV-19/India/MH-MW33/2020|EPI ISL 508436|B.1.1|India|2020-05-29	Asia|hCoV-19/India/HR-IMT-BZ119/2020|EPI ISL 560323|B.1.5|India|2020-08-25	0.0004403531	Asia
Asia|hCoV-19/India/UT-AR30/2020|EPI ISL 508178|B.1.1|India|2020-05-29	Asia|hCoV-19/India/HR-IMT-BZ119/2020|EPI ISL 560323|B.1.5|India|2020-08-25	0.0003725738	Asia
Asia|hCoV-19/India/OR-ILSCV32007/2020|EPI ISL 481154|B.1.247|India|2020-05-29	Asia|hCoV-19/India/HR-IMT-BZ119/2020|EPI ISL 560323|B.1.5|India|2020-08-25	0.0004403605	Asia
Asia|hCoV-19/United Arab Emirates/L3290361549/2020|EPI ISL 520708|B.1.1.296|United Arab Emirates|2020-05-30	Asia|hCoV-19/India/HR-IMT-BZ119/2020|EPI ISL 560323|B.1.5|India|2020-08-25	0.0005420479	Asia
Asia|hCoV-19/United Arab Emirates/L3290363526/2020|EPI ISL 520710|A|United Arab Emirates|2020-05-30	Asia|hCoV-19/India/HR-IMT-BZ119/2020|EPI ISL 560323|B.1.5|India|2020-08-25	0.0006776244	Asia
Asia|hCoV-19/United Arab Emirates/L2005036714/2020|EPI ISL 520676|B.1.1|United Arab Emirates|2020-05-30	Asia|hCoV-19/India/HR-IMT-BZ119/2020|EPI ISL 560323|B.1.5|India|2020-08-25	0.0003048063	Asia
Asia|hCoV-19/Oman/205039804/2020|EPI ISL 492009|B.1.1.27|Oman|2020-05-30	Asia|hCoV-19/India/HR-IMT-BZ119/2020|EPI ISL 560323|B.1.5|India|2020-08-25	0.0004067540	Asia
Asia|hCoV-19/Oman/205040106/2020|EPI ISL 492011|B.1.1.27|Oman|2020-05-31	Asia|hCoV-19/India/HR-IMT-BZ119/2020|EPI ISL 560323|B.1.5|India|2020-08-25	0.0004742644	Asia
Asia|hCoV-19/Oman/205040194/2020|EPI ISL 492012|B.1.1.27|Oman|2020-05-31	Asia|hCoV-19/India/HR-IMT-BZ119/2020|EPI ISL 560323|B.1.5|India|2020-08-25	0.0004064457	Asia
Asia|hCoV-19/Bangladesh/BCSIR-NILMRC-319/2020|EPI ISL 498932|B.1.1.316|Bangladesh|2020-05-31	Asia|hCoV-19/India/HR-IMT-BZ119/2020|EPI ISL 560323|B.1.5|India|2020-08-25	0.0004403942	Asia
Asia|hCoV-19/Bangladesh/BCSIR-NILMRC-320/2020|EPI ISL 504181|B.1.1|Bangladesh|2020-05-31	Asia|hCoV-19/India/HR-IMT-BZ119/2020|EPI ISL 560323|B.1.5|India|2020-08-25	0.0006098859	Asia
Asia|hCoV-19/Bangladesh/BCSIR-NILMRC-052/2020|EPI ISL 466627|B.1.1|Bangladesh|2020-06-01	Asia|hCoV-19/India/HR-IMT-BZ119/2020|EPI ISL 560323|B.1.5|India|2020-08-25	0.0004064525	Asia
Asia|hCoV-19/India/UT-AR4/2020|EPI ISL 508184|B.1.1|India|2020-06-01	Asia|hCoV-19/India/HR-IMT-BZ119/2020|EPI ISL 560323|B.1.5|India|2020-08-25	0.0004064646	Asia
Asia|hCoV-19/Bangladesh/BCSIR-NILMRC-080/2020|EPI ISL 464162|B.1.1|Bangladesh|2020-06-01	Asia|hCoV-19/India/HR-IMT-BZ119/2020|EPI ISL 560323|B.1.5|India|2020-08-25	0.0003048154	Asia
Asia|hCoV-19/Bangladesh/BCSIR-NILMRC-073/2020|EPI ISL 466689|B.1.1|Bangladesh|2020-06-01	Asia|hCoV-19/India/HR-IMT-BZ119/2020|EPI ISL 560323|B.1.5|India|2020-08-25	0.0003726023	Asia
Asia|hCoV-19/India/TG-CCMB-L1746/2020|EPI ISL 471631|B.1.1.8|India|2020-06-01	Asia|hCoV-19/India/HR-IMT-BZ119/2020|EPI ISL 560323|B.1.5|India|2020-08-25	0.0004742282	Asia
Asia|hCoV-19/India/UT-AR33/2020|EPI ISL 508181|A|India|2020-06-02	Asia|hCoV-19/India/HR-IMT-BZ119/2020|EPI ISL 560323|B.1.5|India|2020-08-25	0.0008472186	Asia
Asia|hCoV-19/United Arab Emirates/313/2020|EPI ISL 528696|B.1.1.296|United Arab Emirates|2020-06-02	Asia|hCoV-19/India/HR-IMT-BZ119/2020|EPI ISL 560323|B.1.5|India|2020-08-25	0.0005081595	Asia
Asia|hCoV-19/India/TG-CCMB-L1811/2020|EPI ISL 471637|B.1.1.8|India|2020-06-02	Asia|hCoV-19/India/HR-IMT-BZ119/2020|EPI ISL 560323|B.1.5|India|2020-08-25	0.0004742282	Asia
Asia|hCoV-19/India/TG-CCMB-L1822-ONT/2020|EPI ISL 495164|B.1.1.8|India|2020-06-02	Asia|hCoV-19/India/HR-IMT-BZ119/2020|EPI ISL 560323|B.1.5|India|2020-08-25	0.0006776561	Asia
Asia|hCoV-19/United Arab Emirates/310/2020|EPI ISL 528695|B.1.1|United Arab Emirates|2020-06-02	Asia|hCoV-19/India/HR-IMT-BZ119/2020|EPI ISL 560323|B.1.5|India|2020-08-25	0.0004064714	Asia
Asia|hCoV-19/Bangladesh/BCSIR-NILMRC-327/2020|EPI ISL 498793|B.1.1|Bangladesh|2020-06-03	Asia|hCoV-19/India/HR-IMT-BZ119/2020|EPI ISL 560323|B.1.5|India|2020-08-25	0.0003725564	Asia
Asia|hCoV-19/India/GJ-GBRC183b/2020|EPI ISL 467054|B.1|India|2020-06-03	Asia|hCoV-19/India/HR-IMT-BZ119/2020|EPI ISL 560323|B.1.5|India|2020-08-25	0.0003725390	Asia
Asia|hCoV-19/Bangladesh/BCSIR-NILMRC-330/2020|EPI ISL 504182|B.1.1|Bangladesh|2020-06-03	Asia|hCoV-19/India/HR-IMT-BZ119/2020|EPI ISL 560323|B.1.5|India|2020-08-25	0.0006099144	Asia
Asia|hCoV-19/United Arab Emirates/L2006030255/2020|EPI ISL 520678|B.4|United Arab Emirates|2020-06-03	Asia|hCoV-19/India/HR-IMT-BZ119/2020|EPI ISL 560323|B.1.5|India|2020-08-25	0.0006776358	Asia
Asia|hCoV-19/India/GJ-GBRC181b/2020|EPI ISL 467050|B.1.36|India|2020-06-03	Asia|hCoV-19/India/HR-IMT-BZ119/2020|EPI ISL 560323|B.1.5|India|2020-08-25	0.0005419974	Asia
Asia|hCoV-19/India/KA-IB41/2020|EPI ISL 508320|B.1.1|India|2020-06-04	Asia|hCoV-19/India/HR-IMT-BZ119/2020|EPI ISL 560323|B.1.5|India|2020-08-25	0.0003725849	Asia
Asia|hCoV-19/Oman/205041374/2020|EPI ISL 492016|B.1.1.27|Oman|2020-06-04	Asia|hCoV-19/India/HR-IMT-BZ119/2020|EPI ISL 560323|B.1.5|India|2020-08-25	0.0005759378	Asia
Asia|hCoV-19/India/TG-CCMB-M22/2020|EPI ISL 495194|B.1.1.8|India|2020-06-04	Asia|hCoV-19/India/HR-IMT-BZ119/2020|EPI ISL 560323|B.1.5|India|2020-08-25	0.0004742282	Asia
Asia|hCoV-19/India/TG-CCMB-M2/2020|EPI ISL 495192|B.1.1.8|India|2020-06-04	Asia|hCoV-19/India/HR-IMT-BZ119/2020|EPI ISL 560323|B.1.5|India|2020-08-25	0.0005081036	Asia
Asia|hCoV-19/India/TG-CCMB-L1931/2020|EPI ISL 495171|B.1.1.8|India|2020-06-04	Asia|hCoV-19/India/HR-IMT-BZ119/2020|EPI ISL 560323|B.1.5|India|2020-08-25	0.0005081121	Asia
Asia|hCoV-19/India/GJ-GBRC190/2020|EPI ISL 469033|B.1.160|India|2020-06-05	Asia|hCoV-19/India/HR-IMT-BZ119/2020|EPI ISL 560323|B.1.5|India|2020-08-25	0.0004403400	Asia
Asia|hCoV-19/India/OR-ILSCV32889/2020|EPI ISL 481171|B.1.1|India|2020-06-05	Asia|hCoV-19/India/HR-IMT-BZ119/2020|EPI ISL 560323|B.1.5|India|2020-08-25	0.0004064646	Asia
Asia|hCoV-19/India/GJ-GBRC192/2020|EPI ISL 469036|B.1.160|India|2020-06-05	Asia|hCoV-19/India/HR-IMT-BZ119/2020|EPI ISL 560323|B.1.5|India|2020-08-25	0.0003725453	Asia
Asia|hCoV-19/India/GJ-GBRC361a/2020|EPI ISL 514611|B.1.247|India|2020-06-05	Asia|hCoV-19/India/HR-IMT-BZ119/2020|EPI ISL 560323|B.1.5|India|2020-08-25	0.0005758765	Asia
Asia|hCoV-19/Oman/205041592/2020|EPI ISL 492017|B.1.1.27|Oman|2020-06-05	Asia|hCoV-19/India/HR-IMT-BZ119/2020|EPI ISL 560323|B.1.5|India|2020-08-25	0.0004742202	Asia
Asia|hCoV-19/India/TG-CCMB-M175/2020|EPI ISL 495190|B.1.1.8|India|2020-06-06	Asia|hCoV-19/India/HR-IMT-BZ119/2020|EPI ISL 560323|B.1.5|India|2020-08-25	0.0004742282	Asia
Asia|hCoV-19/India/TG-CCMB-M135/2020|EPI ISL 495184|B.1.1.8|India|2020-06-06	Asia|hCoV-19/India/HR-IMT-BZ119/2020|EPI ISL 560323|B.1.5|India|2020-08-25	0.0004064457	Asia
Asia|hCoV-19/India/TG-CCMB-M116/2020|EPI ISL 495182|B.1.1|India|2020-06-06	Asia|hCoV-19/India/HR-IMT-BZ119/2020|EPI ISL 560323|B.1.5|India|2020-08-25	0.0003386965	Asia
Asia|hCoV-19/India/MH-MW36/2020|EPI ISL 511927|B.1.36|India|2020-06-06	Asia|hCoV-19/India/HR-IMT-BZ119/2020|EPI ISL 560323|B.1.5|India|2020-08-25	0.0006436531	Asia
Asia|hCoV-19/South Korea/KCDC2448/2020|EPI ISL 514851|B.1.1|South Korea|2020-06-07	Asia|hCoV-19/India/HR-IMT-BZ119/2020|EPI ISL 560323|B.1.5|India|2020-08-25	0.0004742423	Asia
Asia|hCoV-19/Bangladesh/BCSIR-NILMRC-103/2020|EPI ISL 475084|B.1.1.316|Bangladesh|2020-06-07	Asia|hCoV-19/India/HR-IMT-BZ119/2020|EPI ISL 560323|B.1.5|India|2020-08-25	0.0003048206	Asia
Asia|hCoV-19/Bangladesh/BCSIR-NILMRC-108/2020|EPI ISL 475756|B.1.1.316|Bangladesh|2020-06-07	Asia|hCoV-19/India/HR-IMT-BZ119/2020|EPI ISL 560323|B.1.5|India|2020-08-25	0.0003387410	Asia
Asia|hCoV-19/India/TG-CCMB-M181/2020|EPI ISL 495191|B.1|India|2020-06-07	Asia|hCoV-19/India/HR-IMT-BZ119/2020|EPI ISL 560323|B.1.5|India|2020-08-25	0.0003725960	Asia
Asia|hCoV-19/United Arab Emirates/L3300068662/2020|EPI ISL 520715|B.1.1|United Arab Emirates|2020-06-07	Asia|hCoV-19/India/HR-IMT-BZ119/2020|EPI ISL 560323|B.1.5|India|2020-08-25	0.0003048064	Asia
Asia|hCoV-19/India/GJ-GBRC222a/2020|EPI ISL 476855|B.1.36|India|2020-06-08	Asia|hCoV-19/India/HR-IMT-BZ119/2020|EPI ISL 560323|B.1.5|India|2020-08-25	0.0006437024	Asia
Asia|hCoV-19/India/GJ-GBRC312b/2020|EPI ISL 495068|B.1.5|India|2020-06-08	Asia|hCoV-19/India/HR-IMT-BZ119/2020|EPI ISL 560323|B.1.5|India|2020-08-25	0.0004064525	Asia
Asia|hCoV-19/India/GJ-GBRC219b/2020|EPI ISL 475057|B.1.36|India|2020-06-08	Asia|hCoV-19/India/HR-IMT-BZ119/2020|EPI ISL 560323|B.1.5|India|2020-08-25	0.0005420065	Asia
Asia|hCoV-19/India/GJ-GBRC201b/2020|EPI ISL 469047|B.1.36|India|2020-06-08	Asia|hCoV-19/India/HR-IMT-BZ119/2020|EPI ISL 560323|B.1.5|India|2020-08-25	0.0005759034	Asia
Asia|hCoV-19/India/OR-ILSCV34480/2020|EPI ISL 481184|B.1.1|India|2020-06-09	Asia|hCoV-19/India/HR-IMT-BZ119/2020|EPI ISL 560323|B.1.5|India|2020-08-25	0.0004064646	Asia
Asia|hCoV-19/India/TG-CCMB-M361/2020|EPI ISL 495201|B.1.1.8|India|2020-06-09	Asia|hCoV-19/India/HR-IMT-BZ119/2020|EPI ISL 560323|B.1.5|India|2020-08-25	0.0005081273	Asia
Asia|hCoV-19/India/TG-CCMB-M359/2020|EPI ISL 495200|B.1.5|India|2020-06-09	Asia|hCoV-19/India/HR-IMT-BZ119/2020|EPI ISL 560323|B.1.5|India|2020-08-25	0.0004064267	Asia
Asia|hCoV-19/Oman/205042822/2020|EPI ISL 492020|B.1.1.27|Oman|2020-06-09	Asia|hCoV-19/India/HR-IMT-BZ119/2020|EPI ISL 560323|B.1.5|India|2020-08-25	0.0005081121	Asia
Asia|hCoV-19/India/TG-CCMB-M588/2020|EPI ISL 495217|B.1.1.8|India|2020-06-10	Asia|hCoV-19/India/HR-IMT-BZ119/2020|EPI ISL 560323|B.1.5|India|2020-08-25	0.0004403252	Asia
Asia|hCoV-19/India/OR-ILSCV35475/2020|EPI ISL 481199|B.1|India|2020-06-10	Asia|hCoV-19/India/HR-IMT-BZ119/2020|EPI ISL 560323|B.1.5|India|2020-08-25	0.0003048257	Asia
Asia|hCoV-19/India/HR-MW39/2020|EPI ISL 511928|B.1.1|India|2020-06-10	Asia|hCoV-19/India/HR-IMT-BZ119/2020|EPI ISL 560323|B.1.5|India|2020-08-25	0.0005081206	Asia
Asia|hCoV-19/India/WB-S98/2020|EPI ISL 508487|B.1|India|2020-06-10	Asia|hCoV-19/India/HR-IMT-BZ119/2020|EPI ISL 560323|B.1.5|India|2020-08-25	0.0005081443	Asia
Asia|hCoV-19/India/GJ-GBRC227/2020|EPI ISL 476864|B.1.36|India|2020-06-11	Asia|hCoV-19/India/HR-IMT-BZ119/2020|EPI ISL 560323|B.1.5|India|2020-08-25	0.0005081055	Asia
Asia|hCoV-19/Oman/205043490/2020|EPI ISL 492026|B.1.1.27|Oman|2020-06-11	Asia|hCoV-19/India/HR-IMT-BZ119/2020|EPI ISL 560323|B.1.5|India|2020-08-25	0.0004742423	Asia
Asia|hCoV-19/India/GJ-GBRC228b/2020|EPI ISL 476866|B.1.36|India|2020-06-11	Asia|hCoV-19/India/HR-IMT-BZ119/2020|EPI ISL 560323|B.1.5|India|2020-08-25	0.0004403194	Asia
Asia|hCoV-19/India/GJ-GBRC261b/2020|EPI ISL 483854|B.1.36|India|2020-06-11	Asia|hCoV-19/India/HR-IMT-BZ119/2020|EPI ISL 560323|B.1.5|India|2020-08-25	0.0006098393	Asia
Asia|hCoV-19/Bangladesh/BCSIR-NILMRC-175/2020|EPI ISL 483622|B.1.1.316|Bangladesh|2020-06-12	Asia|hCoV-19/India/HR-IMT-BZ119/2020|EPI ISL 560323|B.1.5|India|2020-08-25	0.0004403457	Asia
Asia|hCoV-19/India/GJ-GBRC229b/2020|EPI ISL 476868|B.1.36|India|2020-06-12	Asia|hCoV-19/India/HR-IMT-BZ119/2020|EPI ISL 560323|B.1.5|India|2020-08-25	0.0005759034	Asia
Asia|hCoV-19/India/GJ-GBRC255a/2020|EPI ISL 483842|B.1.36|India|2020-06-12	Asia|hCoV-19/India/HR-IMT-BZ119/2020|EPI ISL 560323|B.1.5|India|2020-08-25	0.0005080969	Asia
Asia|hCoV-19/India/GJ-GBRC236/2020|EPI ISL 476878|B.1.5|India|2020-06-12	Asia|hCoV-19/India/HR-IMT-BZ119/2020|EPI ISL 560323|B.1.5|India|2020-08-25	0.0002031762	Asia
Asia|hCoV-19/India/GJ-GBRC277a/2020|EPI ISL 483878|B.1|India|2020-06-13	Asia|hCoV-19/India/HR-IMT-BZ119/2020|EPI ISL 560323|B.1.5|India|2020-08-25	0.0003387022	Asia
Asia|hCoV-19/India/GJ-GBRC269/2020|EPI ISL 483866|B.1.5|India|2020-06-13	Asia|hCoV-19/India/HR-IMT-BZ119/2020|EPI ISL 560323|B.1.5|India|2020-08-25	0.0002709253	Asia
Asia|hCoV-19/SaudiArabia/KAUST-MADINAH1044/2020|EPI ISL 513076|B.1|Saudi Arabia|2020-06-13	Asia|hCoV-19/India/HR-IMT-BZ119/2020|EPI ISL 560323|B.1.5|India|2020-08-25	0.0005419721	Asia
Asia|hCoV-19/United Arab Emirates/434/2020|EPI ISL 528700|B.1.1|United Arab Emirates|2020-06-13	Asia|hCoV-19/India/HR-IMT-BZ119/2020|EPI ISL 560323|B.1.5|India|2020-08-25	0.0004064525	Asia
Asia|hCoV-19/India/GJ-GBRC242/2020|EPI ISL 483823|B.1.36|India|2020-06-14	Asia|hCoV-19/India/HR-IMT-BZ119/2020|EPI ISL 560323|B.1.5|India|2020-08-25	0.0005420318	Asia
Asia|hCoV-19/India/GJ-GBRC245/2020|EPI ISL 483826|B.1.247|India|2020-06-14	Asia|hCoV-19/India/HR-IMT-BZ119/2020|EPI ISL 560323|B.1.5|India|2020-08-25	0.0004742441	Asia
Asia|hCoV-19/India/HR-TF2/2020|EPI ISL 508496|B.1.36|India|2020-06-14	Asia|hCoV-19/India/HR-IMT-BZ119/2020|EPI ISL 560323|B.1.5|India|2020-08-25	0.0006097926	Asia
Asia|hCoV-19/India/GJ-GBRC243/2020|EPI ISL 483824|B.1.160|India|2020-06-14	Asia|hCoV-19/India/HR-IMT-BZ119/2020|EPI ISL 560323|B.1.5|India|2020-08-25	0.0004742441	Asia
Asia|hCoV-19/India/GJ-GBRC301a/2020|EPI ISL 495046|B.1.247|India|2020-06-15	Asia|hCoV-19/India/HR-IMT-BZ119/2020|EPI ISL 560323|B.1.5|India|2020-08-25	0.0003725453	Asia
Asia|hCoV-19/India/GJ-GBRC296a/2020|EPI ISL 495036|B.1|India|2020-06-15	Asia|hCoV-19/India/HR-IMT-BZ119/2020|EPI ISL 560323|B.1.5|India|2020-08-25	0.0003386750	Asia
Asia|hCoV-19/India/GJ-GBRC294/2020|EPI ISL 495034|B.1|India|2020-06-15	Asia|hCoV-19/India/HR-IMT-BZ119/2020|EPI ISL 560323|B.1.5|India|2020-08-25	0.0004404537	Asia
Asia|hCoV-19/India/GJ-GBRC292b/2020|EPI ISL 495031|B.1|India|2020-06-15	Asia|hCoV-19/India/HR-IMT-BZ119/2020|EPI ISL 560323|B.1.5|India|2020-08-25	0.0004065454	Asia
Asia|hCoV-19/Bangladesh/BCSIR-NILMRC-186/2020|EPI ISL 483694|B.1.36|Bangladesh|2020-06-16	Asia|hCoV-19/India/HR-IMT-BZ119/2020|EPI ISL 560323|B.1.5|India|2020-08-25	0.0005759034	Asia
Asia|hCoV-19/India/DL-MN1/2020|EPI ISL 508415|B.1.36|India|2020-06-16	Asia|hCoV-19/India/HR-IMT-BZ119/2020|EPI ISL 560323|B.1.5|India|2020-08-25	0.0005758497	Asia
Asia|hCoV-19/United Arab Emirates/L2006032095/2020|EPI ISL 520679|A|United Arab Emirates|2020-06-16	Asia|hCoV-19/India/HR-IMT-BZ119/2020|EPI ISL 560323|B.1.5|India|2020-08-25	0.0006098084	Asia
Asia|hCoV-19/Bangladesh/CHRF-0027/2020|EPI ISL 477136|B.1.1|Bangladesh|2020-06-16	Asia|hCoV-19/India/HR-IMT-BZ119/2020|EPI ISL 560323|B.1.5|India|2020-08-25	0.0004742885	Asia
Asia|hCoV-19/SaudiArabia/KAUST-JEDDAH1010/2020|EPI ISL 512881|B.1.247|Saudi Arabia|2020-06-17	Asia|hCoV-19/India/HR-IMT-BZ119/2020|EPI ISL 560323|B.1.5|India|2020-08-25	0.0003725800	Asia
Asia|hCoV-19/India/DL-TF17/2020|EPI ISL 508495|B.1.36|India|2020-06-17	Asia|hCoV-19/India/HR-IMT-BZ119/2020|EPI ISL 560323|B.1.5|India|2020-08-25	0.0006098108	Asia
Asia|hCoV-19/India/GJ-GBRC322a/2020|EPI ISL 500949|A|India|2020-06-17	Asia|hCoV-19/India/HR-IMT-BZ119/2020|EPI ISL 560323|B.1.5|India|2020-08-25	0.0004064593	Asia
Asia|hCoV-19/India/GJ-GBRC317/2020|EPI ISL 500947|B.1.246|India|2020-06-17	Asia|hCoV-19/India/HR-IMT-BZ119/2020|EPI ISL 560323|B.1.5|India|2020-08-25	0.0003725627	Asia
Asia|hCoV-19/Bangladesh/BCSIR-NILMRC-158/2020|EPI ISL 480447|B.1.36|Bangladesh|2020-06-18	Asia|hCoV-19/India/HR-IMT-BZ119/2020|EPI ISL 560323|B.1.5|India|2020-08-25	0.0005759034	Asia
Asia|hCoV-19/India/GJ-GBRC-363/2020|EPI ISL 524715|B.1.36|India|2020-06-18	Asia|hCoV-19/India/HR-IMT-BZ119/2020|EPI ISL 560323|B.1.5|India|2020-08-25	0.0005758765	Asia
Asia|hCoV-19/Bangladesh/BCSIR-NILMRC-151/2020|EPI ISL 480440|B.1.1|Bangladesh|2020-06-18	Asia|hCoV-19/India/HR-IMT-BZ119/2020|EPI ISL 560323|B.1.5|India|2020-08-25	0.0004742362	Asia
Asia|hCoV-19/India/GJ-GBRC-366a/2020|EPI ISL 524719|B.1.160|India|2020-06-18	Asia|hCoV-19/India/HR-IMT-BZ119/2020|EPI ISL 560323|B.1.5|India|2020-08-25	0.0003725627	Asia
Asia|hCoV-19/Bangladesh/BCSIR-NILMRC-118a/2020|EPI ISL 482487|B.1.1|Bangladesh|2020-06-18	Asia|hCoV-19/India/HR-IMT-BZ119/2020|EPI ISL 560323|B.1.5|India|2020-08-25	0.0004742362	Asia
Asia|hCoV-19/India/GJ-GBRC310b/2020|EPI ISL 495064|B.1.36|India|2020-06-19	Asia|hCoV-19/India/HR-IMT-BZ119/2020|EPI ISL 560323|B.1.5|India|2020-08-25	0.0005419397	Asia
Asia|hCoV-19/India/HR-TF24/2020|EPI ISL 508498|B.6|India|2020-06-19	Asia|hCoV-19/India/HR-IMT-BZ119/2020|EPI ISL 560323|B.1.5|India|2020-08-25	0.0007115230	Asia
Asia|hCoV-19/India/GJ-GBRC246/2020|EPI ISL 483827|B.1.5|India|2020-06-19	Asia|hCoV-19/India/HR-IMT-BZ119/2020|EPI ISL 560323|B.1.5|India|2020-08-25	0.0004403605	Asia
Asia|hCoV-19/India/GJ-GBRC247/2020|EPI ISL 483828|B.1.36|India|2020-06-19	Asia|hCoV-19/India/HR-IMT-BZ119/2020|EPI ISL 560323|B.1.5|India|2020-08-25	0.0005758496	Asia
Asia|hCoV-19/India/DL-MN26/2020|EPI ISL 508418|B.1.36|India|2020-06-20	Asia|hCoV-19/India/HR-IMT-BZ119/2020|EPI ISL 560323|B.1.5|India|2020-08-25	0.0004741919	Asia
Asia|hCoV-19/India/GJ-GBRC311a/2020|EPI ISL 495065|B.1.246|India|2020-06-20	Asia|hCoV-19/India/HR-IMT-BZ119/2020|EPI ISL 560323|B.1.5|India|2020-08-25	0.0004742282	Asia
Asia|hCoV-19/Bangladesh/BCSIR-NILMRC-182/2020|EPI ISL 483630|B.1.1|Bangladesh|2020-06-20	Asia|hCoV-19/India/HR-IMT-BZ119/2020|EPI ISL 560323|B.1.5|India|2020-08-25	0.0003048064	Asia
Asia|hCoV-19/India/GJ-GBRC311b/2020|EPI ISL 495066|B.1.36|India|2020-06-20	Asia|hCoV-19/India/HR-IMT-BZ119/2020|EPI ISL 560323|B.1.5|India|2020-08-25	0.0005420156	Asia
Asia|hCoV-19/Bangladesh/BCSIR-NILMRC-181/2020|EPI ISL 483629|B.1.1|Bangladesh|2020-06-20	Asia|hCoV-19/India/HR-IMT-BZ119/2020|EPI ISL 560323|B.1.5|India|2020-08-25	0.0006098677	Asia
Asia|hCoV-19/India/KA-IB23/2020|EPI ISL 508301|B.1.5|India|2020-06-21	Asia|hCoV-19/India/HR-IMT-BZ119/2020|EPI ISL 560323|B.1.5|India|2020-08-25	0.0003386864	Asia
Asia|hCoV-19/South Korea/KCDC2542/2020|EPI ISL 514945|B.1.1|South Korea|2020-06-21	Asia|hCoV-19/India/HR-IMT-BZ119/2020|EPI ISL 560323|B.1.5|India|2020-08-25	0.0006098654	Asia
Asia|hCoV-19/Indonesia/YO-UGM-202449/2020|EPI ISL 516800|B.1.160|Indonesia|2020-06-22	Asia|hCoV-19/India/HR-IMT-BZ119/2020|EPI ISL 560323|B.1.5|India|2020-08-25	0.0004403120	Asia
Asia|hCoV-19/Singapore/268nan/2020|EPI ISL 477180|B.1.5|Singapore|2020-06-22	Asia|hCoV-19/India/HR-IMT-BZ119/2020|EPI ISL 560323|B.1.5|India|2020-08-25	0.0002370508	Asia
Asia|hCoV-19/India/HR-TF30/2020|EPI ISL 508503|B.1.36|India|2020-06-22	Asia|hCoV-19/India/HR-IMT-BZ119/2020|EPI ISL 560323|B.1.5|India|2020-08-25	0.0006097073	Asia
Asia|hCoV-19/India/GJ-GBRC-384a/2020|EPI ISL 524744|B.1.36|India|2020-06-22	Asia|hCoV-19/India/HR-IMT-BZ119/2020|EPI ISL 560323|B.1.5|India|2020-08-25	0.0006781641	Asia
Asia|hCoV-19/Hong Kong/HKU-200723-003/2020|EPI ISL 497770|B.1.275|Hong Kong|2020-06-22	Asia|hCoV-19/India/HR-IMT-BZ119/2020|EPI ISL 560323|B.1.5|India|2020-08-25	0.0006098496	Asia
Asia|hCoV-19/SaudiArabia/KAUST-JEDDAH1000/2020|EPI ISL 512874|B.1.247|Saudi Arabia|2020-06-23	Asia|hCoV-19/India/HR-IMT-BZ119/2020|EPI ISL 560323|B.1.5|India|2020-08-25	0.0003725564	Asia
Asia|hCoV-19/SaudiArabia/KAUST-JEDDAH999/2020|EPI ISL 513072|B.1.1|Saudi Arabia|2020-06-23	Asia|hCoV-19/India/HR-IMT-BZ119/2020|EPI ISL 560323|B.1.5|India|2020-08-25	0.0003725675	Asia
Asia|hCoV-19/SaudiArabia/KAUST-JEDDAH1033/2020|EPI ISL 512902|B.1.261|Saudi Arabia|2020-06-23	Asia|hCoV-19/India/HR-IMT-BZ119/2020|EPI ISL 560323|B.1.5|India|2020-08-25	0.0005081121	Asia
Asia|hCoV-19/SaudiArabia/KAUST-JEDDAH1031/2020|EPI ISL 512900|B.1.247|Saudi Arabia|2020-06-23	Asia|hCoV-19/India/HR-IMT-BZ119/2020|EPI ISL 560323|B.1.5|India|2020-08-25	0.0004741778	Asia
Asia|hCoV-19/Bangladesh/BCSIR-NILMRC-219/2020|EPI ISL 483707|B.1.1.316|Bangladesh|2020-06-24	Asia|hCoV-19/India/HR-IMT-BZ119/2020|EPI ISL 560323|B.1.5|India|2020-08-25	0.0004065094	Asia
Asia|hCoV-19/Bangladesh/BCSIR-NILMRC-216/2020|EPI ISL 483703|B.1.36|Bangladesh|2020-06-24	Asia|hCoV-19/India/HR-IMT-BZ119/2020|EPI ISL 560323|B.1.5|India|2020-08-25	0.0005759034	Asia
Asia|hCoV-19/South Korea/KCDC2558/2020|EPI ISL 514961|B.1.1|South Korea|2020-06-24	Asia|hCoV-19/India/HR-IMT-BZ119/2020|EPI ISL 560323|B.1.5|India|2020-08-25	0.0003726023	Asia
Asia|hCoV-19/South Korea/KCDC2557/2020|EPI ISL 514960|B.1.1|South Korea|2020-06-24	Asia|hCoV-19/India/HR-IMT-BZ119/2020|EPI ISL 560323|B.1.5|India|2020-08-25	0.0004403942	Asia
Asia|hCoV-19/Bangladesh/BCSIR-NILMRC-218/2020|EPI ISL 483705|B.1.1|Bangladesh|2020-06-24	Asia|hCoV-19/India/HR-IMT-BZ119/2020|EPI ISL 560323|B.1.5|India|2020-08-25	0.0004403942	Asia
Asia|hCoV-19/India/GJ-GBRC329/2020|EPI ISL 512064|B.1.36|India|2020-06-25	Asia|hCoV-19/India/HR-IMT-BZ119/2020|EPI ISL 560323|B.1.5|India|2020-08-25	0.0004742220	Asia
Asia|hCoV-19/India/GJ-GBRC357b/2020|EPI ISL 514607|B.1.36|India|2020-06-25	Asia|hCoV-19/India/HR-IMT-BZ119/2020|EPI ISL 560323|B.1.5|India|2020-08-25	0.0005420156	Asia
Asia|hCoV-19/India/GJ-GBRC355a/2020|EPI ISL 514603|B.1.36|India|2020-06-25	Asia|hCoV-19/India/HR-IMT-BZ119/2020|EPI ISL 560323|B.1.5|India|2020-08-25	0.0004403194	Asia
Asia|hCoV-19/India/GJ-GBRC356/2020|EPI ISL 514605|B.1.36|India|2020-06-25	Asia|hCoV-19/India/HR-IMT-BZ119/2020|EPI ISL 560323|B.1.5|India|2020-08-25	0.0005758937	Asia
Asia|hCoV-19/India/GJ-GBRC355b/2020|EPI ISL 514604|B.1.36|India|2020-06-25	Asia|hCoV-19/India/HR-IMT-BZ119/2020|EPI ISL 560323|B.1.5|India|2020-08-25	0.0004742141	Asia
Asia|hCoV-19/United Arab Emirates/529/2020|EPI ISL 528703|B.1.1.220|United Arab Emirates|2020-06-26	Asia|hCoV-19/India/HR-IMT-BZ119/2020|EPI ISL 560323|B.1.5|India|2020-08-25	0.0005081661	Asia
Asia|hCoV-19/Indonesia/JT-UGM-202538/2020|EPI ISL 525492|B.1.160|Indonesia|2020-06-26	Asia|hCoV-19/India/HR-IMT-BZ119/2020|EPI ISL 560323|B.1.5|India|2020-08-25	0.0005080969	Asia
Asia|hCoV-19/India/UP-MN32/2020|EPI ISL 508419|B.1.36|India|2020-06-27	Asia|hCoV-19/India/HR-IMT-BZ119/2020|EPI ISL 560323|B.1.5|India|2020-08-25	0.0005080818	Asia
Asia|hCoV-19/South Korea/KCDC2683/2020|EPI ISL 522464|B.1.275|South Korea|2020-06-27	Asia|hCoV-19/India/HR-IMT-BZ119/2020|EPI ISL 560323|B.1.5|India|2020-08-25	0.0004449583	Asia
Asia|hCoV-19/Indonesia/JB-TFRIC19-R30535/2020|EPI ISL 528747|B.1.1|Indonesia|2020-06-28	Asia|hCoV-19/India/HR-IMT-BZ119/2020|EPI ISL 560323|B.1.5|India|2020-08-25	0.0003387309	Asia
Asia|hCoV-19/India/GJ-GBRC283/2020|EPI ISL 495020|B.1.246|India|2020-06-28	Asia|hCoV-19/India/HR-IMT-BZ119/2020|EPI ISL 560323|B.1.5|India|2020-08-25	0.0004406443	Asia
Asia|hCoV-19/South Korea/KCDC2588/2020|EPI ISL 514991|B.1.1|South Korea|2020-06-29	Asia|hCoV-19/India/HR-IMT-BZ119/2020|EPI ISL 560323|B.1.5|India|2020-08-25	0.0004403514	Asia
Asia|hCoV-19/South Korea/KCDC2589/2020|EPI ISL 514992|B.1.1|South Korea|2020-06-29	Asia|hCoV-19/India/HR-IMT-BZ119/2020|EPI ISL 560323|B.1.5|India|2020-08-25	0.0004412408	Asia
Asia|hCoV-19/Israel/CVL1195/2020|EPI ISL 516904|B.1.3|Israel|2020-06-29	Asia|hCoV-19/India/HR-IMT-BZ119/2020|EPI ISL 560323|B.1.5|India|2020-08-25	0.0007910877	Asia
Asia|hCoV-19/India/GJ-GBRC284a/2020|EPI ISL 495021|B.1.36|India|2020-06-30	Asia|hCoV-19/India/HR-IMT-BZ119/2020|EPI ISL 560323|B.1.5|India|2020-08-25	0.0005081050	Asia
Asia|hCoV-19/India/GJ-GBRC284b/2020|EPI ISL 495022|B.1.36|India|2020-06-30	Asia|hCoV-19/India/HR-IMT-BZ119/2020|EPI ISL 560323|B.1.5|India|2020-08-25	0.0005420156	Asia
Asia|hCoV-19/United Arab Emirates/558/2020|EPI ISL 528705|B.1|United Arab Emirates|2020-06-30	Asia|hCoV-19/India/HR-IMT-BZ119/2020|EPI ISL 560323|B.1.5|India|2020-08-25	0.0004064267	Asia
Asia|hCoV-19/South Korea/KCDC2687/2020|EPI ISL 522467|B.1.1|South Korea|2020-06-30	Asia|hCoV-19/India/HR-IMT-BZ119/2020|EPI ISL 560323|B.1.5|India|2020-08-25	0.0003387079	Asia
Asia|hCoV-19/Hong Kong/HKU-200723-042/2020|EPI ISL 497809|B.1|Hong Kong|2020-07-01	Asia|hCoV-19/India/HR-IMT-BZ119/2020|EPI ISL 560323|B.1.5|India|2020-08-25	0.0006098859	Asia
Asia|hCoV-19/United Arab Emirates/581/2020|EPI ISL 528707|B.1|United Arab Emirates|2020-07-01	Asia|hCoV-19/India/HR-IMT-BZ119/2020|EPI ISL 560323|B.1.5|India|2020-08-25	0.0004064457	Asia
Asia|hCoV-19/South Korea/KCDC2689/2020|EPI ISL 522469|B.1|South Korea|2020-07-01	Asia|hCoV-19/India/HR-IMT-BZ119/2020|EPI ISL 560323|B.1.5|India|2020-08-25	0.0005081292	Asia
Asia|hCoV-19/India/GJ-GBRC285/2020|EPI ISL 495023|B.1.247|India|2020-07-02	Asia|hCoV-19/India/HR-IMT-BZ119/2020|EPI ISL 560323|B.1.5|India|2020-08-25	0.0003725738	Asia
Asia|hCoV-19/South Korea/KCDC2691/2020|EPI ISL 522471|B.1.1|South Korea|2020-07-02	Asia|hCoV-19/India/HR-IMT-BZ119/2020|EPI ISL 560323|B.1.5|India|2020-08-25	0.0005092399	Asia
Asia|hCoV-19/Hong Kong/HKU-200723-077/2020|EPI ISL 497844|B.1|Hong Kong|2020-07-03	Asia|hCoV-19/India/HR-IMT-BZ119/2020|EPI ISL 560323|B.1.5|India|2020-08-25	0.0003753436	Asia
Asia|hCoV-19/India/UT-IMT-AT52/2020|EPI ISL 560320|B.1.247|India|2020-07-03	Asia|hCoV-19/India/HR-IMT-BZ119/2020|EPI ISL 560323|B.1.5|India|2020-08-25	0.0005111358	Asia
Asia|hCoV-19/India/GJ-GBRC287/2020|EPI ISL 495025|B.1.5|India|2020-07-04	Asia|hCoV-19/India/HR-IMT-BZ119/2020|EPI ISL 560323|B.1.5|India|2020-08-25	0.0002370438	Asia
Asia|hCoV-19/South Korea/KCDC2695/2020|EPI ISL 522475|B.1.1|South Korea|2020-07-04	Asia|hCoV-19/India/HR-IMT-BZ119/2020|EPI ISL 560323|B.1.5|India|2020-08-25	0.0003725849	Asia
Asia|hCoV-19/South Korea/KCDC2694/2020|EPI ISL 522474|B.1.1|South Korea|2020-07-04	Asia|hCoV-19/India/HR-IMT-BZ119/2020|EPI ISL 560323|B.1.5|India|2020-08-25	0.0003390123	Asia
Asia|hCoV-19/South Korea/KCDC2697/2020|EPI ISL 522477|B.1.1|South Korea|2020-07-04	Asia|hCoV-19/India/HR-IMT-BZ119/2020|EPI ISL 560323|B.1.5|India|2020-08-25	0.0004407301	Asia
Asia|hCoV-19/South Korea/KCDC2698/2020|EPI ISL 522478|B.1.1|South Korea|2020-07-04	Asia|hCoV-19/India/HR-IMT-BZ119/2020|EPI ISL 560323|B.1.5|India|2020-08-25	0.0004417919	Asia
Asia|hCoV-19/Bangladesh/BCSIR-NILMRC-222/2020|EPI ISL 487362|B.1|Bangladesh|2020-07-06	Asia|hCoV-19/India/HR-IMT-BZ119/2020|EPI ISL 560323|B.1.5|India|2020-08-25	0.0005081206	Asia
Asia|hCoV-19/India/GJ-GBRC-392b/2020|EPI ISL 524759|B.1.160|India|2020-07-06	Asia|hCoV-19/India/HR-IMT-BZ119/2020|EPI ISL 560323|B.1.5|India|2020-08-25	0.0005759206	Asia
Asia|hCoV-19/India/GJ-GBRC-389a/2020|EPI ISL 524752|B.1.160.1|India|2020-07-06	Asia|hCoV-19/India/HR-IMT-BZ119/2020|EPI ISL 560323|B.1.5|India|2020-08-25	0.0004742663	Asia
Asia|hCoV-19/India/GJ-GBRC-391a/2020|EPI ISL 524756|B.1.36|India|2020-07-06	Asia|hCoV-19/India/HR-IMT-BZ119/2020|EPI ISL 560323|B.1.5|India|2020-08-25	0.0005758743	Asia
Asia|hCoV-19/Bangladesh/BCSIR-NILMRC-228/2020|EPI ISL 487368|B.1.159|Bangladesh|2020-07-06	Asia|hCoV-19/India/HR-IMT-BZ119/2020|EPI ISL 560323|B.1.5|India|2020-08-25	0.0005085558	Asia
Asia|hCoV-19/India/GJ-GBRC-389b/2020|EPI ISL 524753|B.1.160.1|India|2020-07-06	Asia|hCoV-19/India/HR-IMT-BZ119/2020|EPI ISL 560323|B.1.5|India|2020-08-25	0.0005420661	Asia
Asia|hCoV-19/Bangladesh/BCSIR-NILMRC-244/2020|EPI ISL 487384|B.1.1.316|Bangladesh|2020-07-06	Asia|hCoV-19/India/HR-IMT-BZ119/2020|EPI ISL 560323|B.1.5|India|2020-08-25	0.0004064836	Asia
Asia|hCoV-19/India/GJ-GBRC335a/2020|EPI ISL 512072|B.1.247|India|2020-07-06	Asia|hCoV-19/India/HR-IMT-BZ119/2020|EPI ISL 560323|B.1.5|India|2020-08-25	0.0004742061	Asia
Asia|hCoV-19/India/GJ-GBRC-394a/2020|EPI ISL 524762|B.1|India|2020-07-06	Asia|hCoV-19/India/HR-IMT-BZ119/2020|EPI ISL 560323|B.1.5|India|2020-08-25	0.0004403120	Asia
Asia|hCoV-19/Bangladesh/BCSIR-NILMRC-230/2020|EPI ISL 487372|B.1.1.316|Bangladesh|2020-07-06	Asia|hCoV-19/India/HR-IMT-BZ119/2020|EPI ISL 560323|B.1.5|India|2020-08-25	0.0005081358	Asia
Asia|hCoV-19/Bangladesh/BCSIR-NILMRC-259/2020|EPI ISL 498808|B.1.1.316|Bangladesh|2020-07-07	Asia|hCoV-19/India/HR-IMT-BZ119/2020|EPI ISL 560323|B.1.5|India|2020-08-25	0.0005420479	Asia
Asia|hCoV-19/Hong Kong/HKU-200723-015/2020|EPI ISL 497782|B.1.160|Hong Kong|2020-07-07	Asia|hCoV-19/India/HR-IMT-BZ119/2020|EPI ISL 560323|B.1.5|India|2020-08-25	0.0004742141	Asia
Asia|hCoV-19/Bangladesh/BCSIR-NILMRC-263/2020|EPI ISL 498267|B.1.1|Bangladesh|2020-07-07	Asia|hCoV-19/India/HR-IMT-BZ119/2020|EPI ISL 560323|B.1.5|India|2020-08-25	0.0003386908	Asia
Asia|hCoV-19/Bangladesh/BCSIR-NILMRC-250/2020|EPI ISL 490114|B.1.1|Bangladesh|2020-07-07	Asia|hCoV-19/India/HR-IMT-BZ119/2020|EPI ISL 560323|B.1.5|India|2020-08-25	0.0004403326	Asia
Asia|hCoV-19/South Korea/KCDC2708/2020|EPI ISL 522487|B.1.1|South Korea|2020-07-07	Asia|hCoV-19/India/HR-IMT-BZ119/2020|EPI ISL 560323|B.1.5|India|2020-08-25	0.0004403252	Asia
Asia|hCoV-19/Hong Kong/HKU-200723-084/2020|EPI ISL 497851|B.6|Hong Kong|2020-07-07	Asia|hCoV-19/India/HR-IMT-BZ119/2020|EPI ISL 560323|B.1.5|India|2020-08-25	0.0006841796	Asia
Asia|hCoV-19/South Korea/KCDC2638/2020|EPI ISL 515040|B.1.1|South Korea|2020-07-08	Asia|hCoV-19/India/HR-IMT-BZ119/2020|EPI ISL 560323|B.1.5|India|2020-08-25	0.0004403943	Asia
Asia|hCoV-19/South Korea/KCDC2709/2020|EPI ISL 522488|B.1.1|South Korea|2020-07-08	Asia|hCoV-19/India/HR-IMT-BZ119/2020|EPI ISL 560323|B.1.5|India|2020-08-25	0.0004742282	Asia
Asia|hCoV-19/Hong Kong/HKU-200723-050/2020|EPI ISL 497817|B.1.1|Hong Kong|2020-07-08	Asia|hCoV-19/India/HR-IMT-BZ119/2020|EPI ISL 560323|B.1.5|India|2020-08-25	0.0003760578	Asia
Asia|hCoV-19/Hong Kong/HKU-200723-068/2020|EPI ISL 497835|B.1.1|Hong Kong|2020-07-08	Asia|hCoV-19/India/HR-IMT-BZ119/2020|EPI ISL 560323|B.1.5|India|2020-08-25	0.0004786631	Asia
Asia|hCoV-19/India/GJ-GBRC338b/2020|EPI ISL 512076|B.1.247|India|2020-07-09	Asia|hCoV-19/India/HR-IMT-BZ119/2020|EPI ISL 560323|B.1.5|India|2020-08-25	0.0004403193	Asia
Asia|hCoV-19/India/GJ-GBRC-375/2020|EPI ISL 524732|B.1.247|India|2020-07-09	Asia|hCoV-19/India/HR-IMT-BZ119/2020|EPI ISL 560323|B.1.5|India|2020-08-25	0.0004742362	Asia
Asia|hCoV-19/India/GJ-GBRC338a/2020|EPI ISL 512075|B.1.247|India|2020-07-09	Asia|hCoV-19/India/HR-IMT-BZ119/2020|EPI ISL 560323|B.1.5|India|2020-08-25	0.0004742362	Asia
Asia|hCoV-19/India/GJ-GBRC-339/2020|EPI ISL 512077|B.1.247|India|2020-07-09	Asia|hCoV-19/India/HR-IMT-BZ119/2020|EPI ISL 560323|B.1.5|India|2020-08-25	0.0005763771	Asia
Asia|hCoV-19/India/GJ-GBRC337a/2020|EPI ISL 514435|B.1.247|India|2020-07-09	Asia|hCoV-19/India/HR-IMT-BZ119/2020|EPI ISL 560323|B.1.5|India|2020-08-25	0.0004403922	Asia
Asia|hCoV-19/India/GJ-GBRC337b/2020|EPI ISL 514436|B.1.247|India|2020-07-09	Asia|hCoV-19/India/HR-IMT-BZ119/2020|EPI ISL 560323|B.1.5|India|2020-08-25	0.0004743005	Asia
Asia|hCoV-19/India/GJ-GBRC340/2020|EPI ISL 514437|B.1.247|India|2020-07-09	Asia|hCoV-19/India/HR-IMT-BZ119/2020|EPI ISL 560323|B.1.5|India|2020-08-25	0.0004069488	Asia
Asia|hCoV-19/South Korea/KCDC2711/2020|EPI ISL 522490|A|South Korea|2020-07-10	Asia|hCoV-19/India/HR-IMT-BZ119/2020|EPI ISL 560323|B.1.5|India|2020-08-25	0.0007152927	Asia
Asia|hCoV-19/Hong Kong/HKU-200723-069/2020|EPI ISL 497836|B.1.1|Hong Kong|2020-07-10	Asia|hCoV-19/India/HR-IMT-BZ119/2020|EPI ISL 560323|B.1.5|India|2020-08-25	0.0003760579	Asia
Asia|hCoV-19/Hong Kong/HKU-200723-092/2020|EPI ISL 497859|B.1.1|Hong Kong|2020-07-10	Asia|hCoV-19/India/HR-IMT-BZ119/2020|EPI ISL 560323|B.1.5|India|2020-08-25	0.0003424253	Asia
Asia|hCoV-19/Hong Kong/HKU-200723-001/2020|EPI ISL 497768|B.6|Hong Kong|2020-07-10	Asia|hCoV-19/India/HR-IMT-BZ119/2020|EPI ISL 560323|B.1.5|India|2020-08-25	0.0007538700	Asia
Asia|hCoV-19/India/GJ-GBRC-387a/2020|EPI ISL 524749|B.4|India|2020-07-11	Asia|hCoV-19/India/HR-IMT-BZ119/2020|EPI ISL 560323|B.1.5|India|2020-08-25	0.0007454874	Asia
Asia|hCoV-19/South Korea/KCDC2650/2020|EPI ISL 515052|B.1.1|South Korea|2020-07-11	Asia|hCoV-19/India/HR-IMT-BZ119/2020|EPI ISL 560323|B.1.5|India|2020-08-25	0.0004064714	Asia
Asia|hCoV-19/India/GJ-GBRC-388/2020|EPI ISL 524751|B.1.36|India|2020-07-11	Asia|hCoV-19/India/HR-IMT-BZ119/2020|EPI ISL 560323|B.1.5|India|2020-08-25	0.0005419812	Asia
Asia|hCoV-19/India/GJ-GBRC-385/2020|EPI ISL 524746|B.4|India|2020-07-11	Asia|hCoV-19/India/HR-IMT-BZ119/2020|EPI ISL 560323|B.1.5|India|2020-08-25	0.0007794253	Asia
Asia|hCoV-19/India/GJ-GBRC-387b/2020|EPI ISL 524750|B.4|India|2020-07-11	Asia|hCoV-19/India/HR-IMT-BZ119/2020|EPI ISL 560323|B.1.5|India|2020-08-25	0.0007793889	Asia
Asia|hCoV-19/India/GJ-GBRC-386b/2020|EPI ISL 524748|B.1.36|India|2020-07-11	Asia|hCoV-19/India/HR-IMT-BZ119/2020|EPI ISL 560323|B.1.5|India|2020-08-25	0.0005085449	Asia
Asia|hCoV-19/India/GJ-GBRC-386a/2020|EPI ISL 524747|B.1.36|India|2020-07-11	Asia|hCoV-19/India/HR-IMT-BZ119/2020|EPI ISL 560323|B.1.5|India|2020-08-25	0.0004406870	Asia
Asia|hCoV-19/India/GJ-GBRC-377a/2020|EPI ISL 524735|B.1.36|India|2020-07-11	Asia|hCoV-19/India/HR-IMT-BZ119/2020|EPI ISL 560323|B.1.5|India|2020-08-25	0.0005425785	Asia
Asia|hCoV-19/South Korea/KCDC2721/2020|EPI ISL 522500|A|South Korea|2020-07-11	Asia|hCoV-19/India/HR-IMT-BZ119/2020|EPI ISL 560323|B.1.5|India|2020-08-25	0.0006779776	Asia
Asia|hCoV-19/Bangladesh/BCSIR-NILMRC-344/2020|EPI ISL 498803|B.1.1|Bangladesh|2020-07-12	Asia|hCoV-19/India/HR-IMT-BZ119/2020|EPI ISL 560323|B.1.5|India|2020-08-25	0.0005081960	Asia
Asia|hCoV-19/Singapore/745/2020|EPI ISL 500572|B.1.1|Singapore|2020-07-12	Asia|hCoV-19/India/HR-IMT-BZ119/2020|EPI ISL 560323|B.1.5|India|2020-08-25	0.0004429116	Asia
Asia|hCoV-19/South Korea/KCDC2722/2020|EPI ISL 522501|A|South Korea|2020-07-12	Asia|hCoV-19/India/HR-IMT-BZ119/2020|EPI ISL 560323|B.1.5|India|2020-08-25	0.0006780239	Asia
Asia|hCoV-19/South Korea/KCDC2716/2020|EPI ISL 522495|B.1.1|South Korea|2020-07-12	Asia|hCoV-19/India/HR-IMT-BZ119/2020|EPI ISL 560323|B.1.5|India|2020-08-25	0.0004747490	Asia
Asia|hCoV-19/South Korea/KCDC2719/2020|EPI ISL 522498|B.1.1|South Korea|2020-07-12	Asia|hCoV-19/India/HR-IMT-BZ119/2020|EPI ISL 560323|B.1.5|India|2020-08-25	0.0003395822	Asia
Asia|hCoV-19/South Korea/KCDC2717/2020|EPI ISL 522496|B.1.1|South Korea|2020-07-12	Asia|hCoV-19/India/HR-IMT-BZ119/2020|EPI ISL 560323|B.1.5|India|2020-08-25	0.0004742503	Asia
Asia|hCoV-19/Hong Kong/HKU-200723-048/2020|EPI ISL 497815|B.1.1|Hong Kong|2020-07-12	Asia|hCoV-19/India/HR-IMT-BZ119/2020|EPI ISL 560323|B.1.5|India|2020-08-25	0.0003760576	Asia
Asia|hCoV-19/Hong Kong/HKU-200723-071/2020|EPI ISL 497838|B.1.1|Hong Kong|2020-07-12	Asia|hCoV-19/India/HR-IMT-BZ119/2020|EPI ISL 560323|B.1.5|India|2020-08-25	0.0002761430	Asia
Asia|hCoV-19/South Korea/KCDC2715/2020|EPI ISL 522494|B.1.1|South Korea|2020-07-12	Asia|hCoV-19/India/HR-IMT-BZ119/2020|EPI ISL 560323|B.1.5|India|2020-08-25	0.0005478394	Asia
Asia|hCoV-19/South Korea/KCDC2723/2020|EPI ISL 522502|B.6|South Korea|2020-07-13	Asia|hCoV-19/India/HR-IMT-BZ119/2020|EPI ISL 560323|B.1.5|India|2020-08-25	0.0007114897	Asia
Asia|hCoV-19/Singapore/777/2020|EPI ISL 509387|B.1.247|Singapore|2020-07-13	Asia|hCoV-19/India/HR-IMT-BZ119/2020|EPI ISL 560323|B.1.5|India|2020-08-25	0.0006776384	Asia
Asia|hCoV-19/South Korea/KCDC2653/2020|EPI ISL 516783|A|South Korea|2020-07-13	Asia|hCoV-19/India/HR-IMT-BZ119/2020|EPI ISL 560323|B.1.5|India|2020-08-25	0.0006787628	Asia
Asia|hCoV-19/India/TG-CCMB-W900/2020|EPI ISL 528833|B.1.1.8|India|2020-07-14	Asia|hCoV-19/India/HR-IMT-BZ119/2020|EPI ISL 560323|B.1.5|India|2020-08-25	0.0005759378	Asia
Asia|hCoV-19/India/TG-CCMB-W855/2020|EPI ISL 528827|B.1.1.8|India|2020-07-14	Asia|hCoV-19/India/HR-IMT-BZ119/2020|EPI ISL 560323|B.1.5|India|2020-08-25	0.0005759281	Asia
Asia|hCoV-19/India/TG-CCMB-X59/2020|EPI ISL 528861|B.1.1|India|2020-07-14	Asia|hCoV-19/India/HR-IMT-BZ119/2020|EPI ISL 560323|B.1.5|India|2020-08-25	0.0005420570	Asia
Asia|hCoV-19/Bangladesh/BCSIR-NILMRC-287/2020|EPI ISL 504177|B.1|Bangladesh|2020-07-14	Asia|hCoV-19/India/HR-IMT-BZ119/2020|EPI ISL 560323|B.1.5|India|2020-08-25	0.0004742724	Asia
Asia|hCoV-19/India/TG-CCMB-W842/2020|EPI ISL 528823|B.1.1.8|India|2020-07-14	Asia|hCoV-19/India/HR-IMT-BZ119/2020|EPI ISL 560323|B.1.5|India|2020-08-25	0.0007116651	Asia
Asia|hCoV-19/India/TG-CCMB-X65/2020|EPI ISL 528862|B.1.1.8|India|2020-07-14	Asia|hCoV-19/India/HR-IMT-BZ119/2020|EPI ISL 560323|B.1.5|India|2020-08-25	0.0004742424	Asia
Asia|hCoV-19/India/TG-CCMB-W908/2020|EPI ISL 528835|B.1.1.8|India|2020-07-14	Asia|hCoV-19/India/HR-IMT-BZ119/2020|EPI ISL 560323|B.1.5|India|2020-08-25	0.0005081121	Asia
Asia|hCoV-19/India/TG-CCMB-X86/2020|EPI ISL 528865|B.1.1.8|India|2020-07-14	Asia|hCoV-19/India/HR-IMT-BZ119/2020|EPI ISL 560323|B.1.5|India|2020-08-25	0.0005759646	Asia
Asia|hCoV-19/South Korea/KCDC2731/2020|EPI ISL 522510|B.1.160|South Korea|2020-07-14	Asia|hCoV-19/India/HR-IMT-BZ119/2020|EPI ISL 560323|B.1.5|India|2020-08-25	0.0005081292	Asia
Asia|hCoV-19/India/TG-CCMB-X110/2020|EPI ISL 528845|B.1.1.8|India|2020-07-15	Asia|hCoV-19/India/HR-IMT-BZ119/2020|EPI ISL 560323|B.1.5|India|2020-08-25	0.0005420480	Asia
Asia|hCoV-19/Bangladesh/BCSIR-NILMRC-343/2020|EPI ISL 504184|B.1.247|Bangladesh|2020-07-15	Asia|hCoV-19/India/HR-IMT-BZ119/2020|EPI ISL 560323|B.1.5|India|2020-08-25	0.0005419974	Asia
Asia|hCoV-19/Bangladesh/BCSIR-NILMRC-350/2020|EPI ISL 514228|B.1.1|Bangladesh|2020-07-15	Asia|hCoV-19/India/HR-IMT-BZ119/2020|EPI ISL 560323|B.1.5|India|2020-08-25	0.0005081960	Asia
Asia|hCoV-19/Bangladesh/BCSIR-NILMRC-341/2020|EPI ISL 498802|B.1.1.316|Bangladesh|2020-07-15	Asia|hCoV-19/India/HR-IMT-BZ119/2020|EPI ISL 560323|B.1.5|India|2020-08-25	0.0004403457	Asia
Asia|hCoV-19/India/TG-CCMB-X112/2020|EPI ISL 528847|B.1.1.8|India|2020-07-15	Asia|hCoV-19/India/HR-IMT-BZ119/2020|EPI ISL 560323|B.1.5|India|2020-08-25	0.0006098859	Asia
Asia|hCoV-19/Bangladesh/BCSIR-NILMRC-346/2020|EPI ISL 498805|B.1.1.316|Bangladesh|2020-07-15	Asia|hCoV-19/India/HR-IMT-BZ119/2020|EPI ISL 560323|B.1.5|India|2020-08-25	0.0004064835	Asia
Asia|hCoV-19/Zhejiang/SX0715/2020|EPI ISL 497950|B.1.1|China|2020-07-15	Asia|hCoV-19/India/HR-IMT-BZ119/2020|EPI ISL 560323|B.1.5|India|2020-08-25	0.0003725738	Asia
Asia|hCoV-19/India/TG-CCMB-X115/2020|EPI ISL 528849|B.1.1.8|India|2020-07-15	Asia|hCoV-19/India/HR-IMT-BZ119/2020|EPI ISL 560323|B.1.5|India|2020-08-25	0.0004742503	Asia
Asia|hCoV-19/India/TG-CCMB-X103/2020|EPI ISL 528844|B.1.1|India|2020-07-15	Asia|hCoV-19/India/HR-IMT-BZ119/2020|EPI ISL 560323|B.1.5|India|2020-08-25	0.0004403662	Asia
Asia|hCoV-19/South Korea/KCDC2736/2020|EPI ISL 522515|B.1.1|South Korea|2020-07-16	Asia|hCoV-19/India/HR-IMT-BZ119/2020|EPI ISL 560323|B.1.5|India|2020-08-25	0.0003725849	Asia
Asia|hCoV-19/India/UT-IMT-BB45/2020|EPI ISL 560321|B.1.247|India|2020-07-17	Asia|hCoV-19/India/HR-IMT-BZ119/2020|EPI ISL 560323|B.1.5|India|2020-08-25	0.0004415853	Asia
Asia|hCoV-19/Bangladesh/BCSIR-NILMRC-291/2020|EPI ISL 498550|B.1.1.316|Bangladesh|2020-07-18	Asia|hCoV-19/India/HR-IMT-BZ119/2020|EPI ISL 560323|B.1.5|India|2020-08-25	0.0005081358	Asia
Asia|hCoV-19/Bangladesh/BCSIR-NILMRC-298/2020|EPI ISL 498785|B.1.1|Bangladesh|2020-07-18	Asia|hCoV-19/India/HR-IMT-BZ119/2020|EPI ISL 560323|B.1.5|India|2020-08-25	0.0004742282	Asia
Asia|hCoV-19/Bangladesh/BCSIR-NILMRC-297/2020|EPI ISL 498784|B.1.1|Bangladesh|2020-07-18	Asia|hCoV-19/India/HR-IMT-BZ119/2020|EPI ISL 560323|B.1.5|India|2020-08-25	0.0005081746	Asia
Asia|hCoV-19/Bangladesh/BCSIR-NILMRC-305/2020|EPI ISL 498818|B.1.1|Bangladesh|2020-07-18	Asia|hCoV-19/India/HR-IMT-BZ119/2020|EPI ISL 560323|B.1.5|India|2020-08-25	0.0007115323	Asia
Asia|hCoV-19/Bangladesh/BCSIR-NILMRC-295/2020|EPI ISL 504179|B.1.1.316|Bangladesh|2020-07-18	Asia|hCoV-19/India/HR-IMT-BZ119/2020|EPI ISL 560323|B.1.5|India|2020-08-25	0.0004403737	Asia
Asia|hCoV-19/Hong Kong/VM20060346/2020|EPI ISL 539812|B.1.255|Hong Kong|2020-07-19	Asia|hCoV-19/India/HR-IMT-BZ119/2020|EPI ISL 560323|B.1.5|India|2020-08-25	0.0006776586	Asia
Asia|hCoV-19/Bangladesh/BCSIR-NILMRC-311/2020|EPI ISL 498830|B.1.1|Bangladesh|2020-07-19	Asia|hCoV-19/India/HR-IMT-BZ119/2020|EPI ISL 560323|B.1.5|India|2020-08-25	0.0007115323	Asia
Asia|hCoV-19/Bangladesh/BCSIR-NILMRC-274/2020|EPI ISL 498274|B.1.1|Bangladesh|2020-07-19	Asia|hCoV-19/India/HR-IMT-BZ119/2020|EPI ISL 560323|B.1.5|India|2020-08-25	0.0004742804	Asia
Asia|hCoV-19/Hong Kong/VM20060398/2020|EPI ISL 539811|B.1.36|Hong Kong|2020-07-19	Asia|hCoV-19/India/HR-IMT-BZ119/2020|EPI ISL 560323|B.1.5|India|2020-08-25	0.0006097254	Asia
Asia|hCoV-19/Hong Kong/HKU-200723-109/2020|EPI ISL 510540|B.1.1|Hong Kong|2020-07-19	Asia|hCoV-19/India/HR-IMT-BZ119/2020|EPI ISL 560323|B.1.5|India|2020-08-25	0.0005938026	Asia
Asia|hCoV-19/Bangladesh/BCSIR-NILMRC-312/2020|EPI ISL 498892|B.1.1.316|Bangladesh|2020-07-20	Asia|hCoV-19/India/HR-IMT-BZ119/2020|EPI ISL 560323|B.1.5|India|2020-08-25	0.0005759921	Asia
Asia|hCoV-19/Hong Kong/HKU-200723-108/2020|EPI ISL 510539|B.1.1|Hong Kong|2020-07-20	Asia|hCoV-19/India/HR-IMT-BZ119/2020|EPI ISL 560323|B.1.5|India|2020-08-25	0.0004403326	Asia
Asia|hCoV-19/Hong Kong/VM20061555/2020|EPI ISL 539803|B.1.1|Hong Kong|2020-07-20	Asia|hCoV-19/India/HR-IMT-BZ119/2020|EPI ISL 560323|B.1.5|India|2020-08-25	0.0004064663	Asia
Asia|hCoV-19/Israel/CVL-n25955/2020|EPI ISL 514282|B.1.3|Israel|2020-07-20	Asia|hCoV-19/India/HR-IMT-BZ119/2020|EPI ISL 560323|B.1.5|India|2020-08-25	0.0008776215	Asia
Asia|hCoV-19/Bangladesh/BCSIR-NILMRC-384/2020|EPI ISL 514252|B.1.1.316|Bangladesh|2020-07-21	Asia|hCoV-19/India/HR-IMT-BZ119/2020|EPI ISL 560323|B.1.5|India|2020-08-25	0.0005420726	Asia
Asia|hCoV-19/Bangladesh/BCSIR-NILMRC-283/2020|EPI ISL 498815|B.1.1|Bangladesh|2020-07-21	Asia|hCoV-19/India/HR-IMT-BZ119/2020|EPI ISL 560323|B.1.5|India|2020-08-25	0.0006098575	Asia
Asia|hCoV-19/Bangladesh/BCSIR-NILMRC-385/2020|EPI ISL 514242|B.1.1|Bangladesh|2020-07-21	Asia|hCoV-19/India/HR-IMT-BZ119/2020|EPI ISL 560323|B.1.5|India|2020-08-25	0.0004742804	Asia
Asia|hCoV-19/Bangladesh/BCSIR-NILMRC-365/2020|EPI ISL 514238|B.1.1|Bangladesh|2020-07-21	Asia|hCoV-19/India/HR-IMT-BZ119/2020|EPI ISL 560323|B.1.5|India|2020-08-25	0.0006437324	Asia
Asia|hCoV-19/Bangladesh/BCSIR-NILMRC-281/2020|EPI ISL 498814|B.1.1.316|Bangladesh|2020-07-21	Asia|hCoV-19/India/HR-IMT-BZ119/2020|EPI ISL 560323|B.1.5|India|2020-08-25	0.0004743026	Asia
Asia|hCoV-19/Sri Lanka/CDR-KK57/2020|EPI ISL 525486|B.1|Sri Lanka|2020-07-21	Asia|hCoV-19/India/HR-IMT-BZ119/2020|EPI ISL 560323|B.1.5|India|2020-08-25	0.0006778195	Asia
Asia|hCoV-19/Sri Lanka/CDR-KK230/2020|EPI ISL 525489|B.1|Sri Lanka|2020-07-21	Asia|hCoV-19/India/HR-IMT-BZ119/2020|EPI ISL 560323|B.1.5|India|2020-08-25	0.0007797059	Asia
Asia|hCoV-19/South Korea/KCDC2654/2020|EPI ISL 516784|A|South Korea|2020-07-21	Asia|hCoV-19/India/HR-IMT-BZ119/2020|EPI ISL 560323|B.1.5|India|2020-08-25	0.0006782681	Asia
Asia|hCoV-19/South Korea/KCDC2655/2020|EPI ISL 516785|A|South Korea|2020-07-21	Asia|hCoV-19/India/HR-IMT-BZ119/2020|EPI ISL 560323|B.1.5|India|2020-08-25	0.0006443222	Asia
Asia|hCoV-19/Singapore/718/2020|EPI ISL 498616|B.1.1|Singapore|2020-07-21	Asia|hCoV-19/India/HR-IMT-BZ119/2020|EPI ISL 560323|B.1.5|India|2020-08-25	0.0004423238	Asia
Asia|hCoV-19/Liaoning/IVDC-04/2020|EPI ISL 498691|B.1.1|China|2020-07-22	Asia|hCoV-19/India/HR-IMT-BZ119/2020|EPI ISL 560323|B.1.5|India|2020-08-25	0.0005081273	Asia
Asia|hCoV-19/Bangladesh/NGRI-NSTU-02/2020|EPI ISL 514434|B.1.36|Bangladesh|2020-07-22	Asia|hCoV-19/India/HR-IMT-BZ119/2020|EPI ISL 560323|B.1.5|India|2020-08-25	0.0006098210	Asia
Asia|hCoV-19/Bangladesh/NGRI-NSTU-05/2020|EPI ISL 514441|B.1.36|Bangladesh|2020-07-23	Asia|hCoV-19/India/HR-IMT-BZ119/2020|EPI ISL 560323|B.1.5|India|2020-08-25	0.0005758765	Asia
Asia|hCoV-19/Indonesia/JB-TFRIC19-R48875/2020|EPI ISL 528752|B.1.247|Indonesia|2020-07-23	Asia|hCoV-19/India/HR-IMT-BZ119/2020|EPI ISL 560323|B.1.5|India|2020-08-25	0.0005081616	Asia
Asia|hCoV-19/Bangladesh/BCSIR-NILMRC-363/2020|EPI ISL 514236|B.1.1|Bangladesh|2020-07-24	Asia|hCoV-19/India/HR-IMT-BZ119/2020|EPI ISL 560323|B.1.5|India|2020-08-25	0.0006775954	Asia
Asia|hCoV-19/Bangladesh/BCSIR-NILMRC-359/2020|EPI ISL 514233|B.1.1.316|Bangladesh|2020-07-24	Asia|hCoV-19/India/HR-IMT-BZ119/2020|EPI ISL 560323|B.1.5|India|2020-08-25	0.0005081681	Asia
Asia|hCoV-19/Bangladesh/BCSIR-NILMRC-361/2020|EPI ISL 514234|B.1.1|Bangladesh|2020-07-24	Asia|hCoV-19/India/HR-IMT-BZ119/2020|EPI ISL 560323|B.1.5|India|2020-08-25	0.0003725849	Asia
Asia|hCoV-19/Indonesia/JB-TFRIC19-R49542/2020|EPI ISL 528750|B.1.246|Indonesia|2020-07-25	Asia|hCoV-19/India/HR-IMT-BZ119/2020|EPI ISL 560323|B.1.5|India|2020-08-25	0.0005429239	Asia
Asia|hCoV-19/Indonesia/JK-NIHRD-MI41613/2020|EPI ISL 538504|B.1.1|Indonesia|2020-07-27	Asia|hCoV-19/India/HR-IMT-BZ119/2020|EPI ISL 560323|B.1.5|India|2020-08-25	0.0005081444	Asia
Asia|hCoV-19/India/GJ-GBRC333/2020|EPI ISL 512069|B.1.36|India|2020-07-27	Asia|hCoV-19/India/HR-IMT-BZ119/2020|EPI ISL 560323|B.1.5|India|2020-08-25	0.0006437625	Asia
Asia|hCoV-19/India/GJ-GBRC331/2020|EPI ISL 512066|B.1.36|India|2020-07-27	Asia|hCoV-19/India/HR-IMT-BZ119/2020|EPI ISL 560323|B.1.5|India|2020-08-25	0.0006776700	Asia
Asia|hCoV-19/India/GJ-GBRC332b/2020|EPI ISL 512068|B.1.36|India|2020-07-27	Asia|hCoV-19/India/HR-IMT-BZ119/2020|EPI ISL 560323|B.1.5|India|2020-08-25	0.0005763746	Asia
Asia|hCoV-19/India/GJ-GBRC332a/2020|EPI ISL 512067|B.1.36|India|2020-07-27	Asia|hCoV-19/India/HR-IMT-BZ119/2020|EPI ISL 560323|B.1.5|India|2020-08-25	0.0005763573	Asia
Asia|hCoV-19/Indonesia/PA-NIHRD-PME4306/2020|EPI ISL 538512|B|Indonesia|2020-07-30	Asia|hCoV-19/India/HR-IMT-BZ119/2020|EPI ISL 560323|B.1.5|India|2020-08-25	0.0006776129	Asia
Asia|hCoV-19/South Korea/KCDC2810/2020|EPI ISL 526744|B.1.160|South Korea|2020-07-31	Asia|hCoV-19/India/HR-IMT-BZ119/2020|EPI ISL 560323|B.1.5|India|2020-08-25	0.0005080818	Asia
Asia|hCoV-19/Bangladesh/BCSIR-NILMRC-372/2020|EPI ISL 514249|B.1.1|Bangladesh|2020-07-31	Asia|hCoV-19/India/HR-IMT-BZ119/2020|EPI ISL 560323|B.1.5|India|2020-08-25	0.0003725849	Asia
Asia|hCoV-19/SaudiArabia/KAUST-JEDDAH473/2020|EPI ISL 512927|B.1.246|Saudi Arabia|2020-08-04	Asia|hCoV-19/India/HR-IMT-BZ119/2020|EPI ISL 560323|B.1.5|India|2020-08-25	0.0003386706	Asia
Asia|hCoV-19/SaudiArabia/KAUST-JEDDAH466/2020|EPI ISL 512921|B.1.246|Saudi Arabia|2020-08-04	Asia|hCoV-19/India/HR-IMT-BZ119/2020|EPI ISL 560323|B.1.5|India|2020-08-25	0.0003047973	Asia
Asia|hCoV-19/SaudiArabia/KAUST-JEDDAH468/2020|EPI ISL 512923|A|Saudi Arabia|2020-08-04	Asia|hCoV-19/India/HR-IMT-BZ119/2020|EPI ISL 560323|B.1.5|India|2020-08-25	0.0005419882	Asia
Asia|hCoV-19/SaudiArabia/KAUST-JEDDAH467/2020|EPI ISL 512922|A|Saudi Arabia|2020-08-04	Asia|hCoV-19/India/HR-IMT-BZ119/2020|EPI ISL 560323|B.1.5|India|2020-08-25	0.0005081035	Asia
Asia|hCoV-19/SaudiArabia/KAUST-JEDDAH462/2020|EPI ISL 512920|B.1.247|Saudi Arabia|2020-08-04	Asia|hCoV-19/India/HR-IMT-BZ119/2020|EPI ISL 560323|B.1.5|India|2020-08-25	0.0003751119	Asia
Asia|hCoV-19/SaudiArabia/KAUST-JEDDAH469/2020|EPI ISL 512924|B.1.246|Saudi Arabia|2020-08-04	Asia|hCoV-19/India/HR-IMT-BZ119/2020|EPI ISL 560323|B.1.5|India|2020-08-25	0.0003069075	Asia
Asia|hCoV-19/Indonesia/KS-NIHRD-PME4900/2020|EPI ISL 538510|B.1.247|Indonesia|2020-08-06	Asia|hCoV-19/India/HR-IMT-BZ119/2020|EPI ISL 560323|B.1.5|India|2020-08-25	0.0005080968	Asia
Asia|hCoV-19/Singapore/828/2020|EPI ISL 516828|B.1.247|Singapore|2020-08-07	Asia|hCoV-19/India/HR-IMT-BZ119/2020|EPI ISL 560323|B.1.5|India|2020-08-25	0.0005538730	Asia
Asia|hCoV-19/India/TG-CCMB-R91/2020|EPI ISL 539625|B.1.1.8|India|2020-08-09	Asia|hCoV-19/India/HR-IMT-BZ119/2020|EPI ISL 560323|B.1.5|India|2020-08-25	0.0006098759	Asia
Asia|hCoV-19/India/TG-CCMB-R220/2020|EPI ISL 539621|B.1.1.8|India|2020-08-09	Asia|hCoV-19/India/HR-IMT-BZ119/2020|EPI ISL 560323|B.1.5|India|2020-08-25	0.0005420732	Asia
Asia|hCoV-19/India/TG-CCMB-R159/2020|EPI ISL 539622|B.1.1.8|India|2020-08-09	Asia|hCoV-19/India/HR-IMT-BZ119/2020|EPI ISL 560323|B.1.5|India|2020-08-25	0.0005420641	Asia
Asia|hCoV-19/India/TG-CCMB-R187/2020|EPI ISL 539679|B.1.1.8|India|2020-08-09	Asia|hCoV-19/India/HR-IMT-BZ119/2020|EPI ISL 560323|B.1.5|India|2020-08-25	0.0005419974	Asia
Asia|hCoV-19/India/TG-CCMB-R249/2020|EPI ISL 539620|B.1.1.8|India|2020-08-09	Asia|hCoV-19/India/HR-IMT-BZ119/2020|EPI ISL 560323|B.1.5|India|2020-08-25	0.0005420480	Asia
Asia|hCoV-19/India/TG-CCMB-R208/2020|EPI ISL 539624|B.1.1.8|India|2020-08-09	Asia|hCoV-19/India/HR-IMT-BZ119/2020|EPI ISL 560323|B.1.5|India|2020-08-25	0.0005081595	Asia
Asia|hCoV-19/India/TG-CCMB-R305/2020|EPI ISL 539643|B.1.1.8|India|2020-08-09	Asia|hCoV-19/India/HR-IMT-BZ119/2020|EPI ISL 560323|B.1.5|India|2020-08-25	0.0006098552	Asia
Asia|hCoV-19/India/TG-CCMB-R217/2020|EPI ISL 539644|B.1.1.8|India|2020-08-09	Asia|hCoV-19/India/HR-IMT-BZ119/2020|EPI ISL 560323|B.1.5|India|2020-08-25	0.0005760452	Asia
Asia|hCoV-19/India/TG-CCMB-R286/2020|EPI ISL 539745|B.1.1.8|India|2020-08-09	Asia|hCoV-19/India/HR-IMT-BZ119/2020|EPI ISL 560323|B.1.5|India|2020-08-25	0.0007795737	Asia
Asia|hCoV-19/India/TG-CCMB-R178/2020|EPI ISL 539623|B.1.1.8|India|2020-08-09	Asia|hCoV-19/India/HR-IMT-BZ119/2020|EPI ISL 560323|B.1.5|India|2020-08-25	0.0005421949	Asia
Asia|hCoV-19/India/TG-CCMB-R394/2020|EPI ISL 539630|B.1.1.8|India|2020-08-09	Asia|hCoV-19/India/HR-IMT-BZ119/2020|EPI ISL 560323|B.1.5|India|2020-08-25	0.0006100072	Asia
Asia|hCoV-19/India/TG-CCMB-AA33/2020|EPI ISL 539668|B.1.1|India|2020-08-10	Asia|hCoV-19/India/HR-IMT-BZ119/2020|EPI ISL 560323|B.1.5|India|2020-08-25	0.0005420479	Asia
Asia|hCoV-19/India/TG-CCMB-AA19/2020|EPI ISL 539680|B.1.1.8|India|2020-08-10	Asia|hCoV-19/India/HR-IMT-BZ119/2020|EPI ISL 560323|B.1.5|India|2020-08-25	0.0006098187	Asia
Asia|hCoV-19/India/TG-CCMB-AA102/2020|EPI ISL 539677|B.1.1.8|India|2020-08-10	Asia|hCoV-19/India/HR-IMT-BZ119/2020|EPI ISL 560323|B.1.5|India|2020-08-25	0.0006437300	Asia
Asia|hCoV-19/Indonesia/YO-UGM-781481/2020|EPI ISL 516829|B.1.247|Indonesia|2020-08-10	Asia|hCoV-19/India/HR-IMT-BZ119/2020|EPI ISL 560323|B.1.5|India|2020-08-25	0.0006437024	Asia
Asia|hCoV-19/India/TG-CCMB-AA227/2020|EPI ISL 539645|B.1.1.8|India|2020-08-10	Asia|hCoV-19/India/HR-IMT-BZ119/2020|EPI ISL 560323|B.1.5|India|2020-08-25	0.0006098472	Asia
Asia|hCoV-19/India/TG-CCMB-AA147/2020|EPI ISL 539616|B.1.1.8|India|2020-08-10	Asia|hCoV-19/India/HR-IMT-BZ119/2020|EPI ISL 560323|B.1.5|India|2020-08-25	0.0004403457	Asia
Asia|hCoV-19/India/TG-CCMB-AA41/2020|EPI ISL 539739|B.1.247|India|2020-08-10	Asia|hCoV-19/India/HR-IMT-BZ119/2020|EPI ISL 560323|B.1.5|India|2020-08-25	0.0005758937	Asia
Asia|hCoV-19/India/TG-CCMB-AA01/2020|EPI ISL 539667|B.1.1|India|2020-08-10	Asia|hCoV-19/India/HR-IMT-BZ119/2020|EPI ISL 560323|B.1.5|India|2020-08-25	0.0004403868	Asia
Asia|hCoV-19/India/TG-CCMB-AA226/2020|EPI ISL 539651|B.1.1.8|India|2020-08-10	Asia|hCoV-19/India/HR-IMT-BZ119/2020|EPI ISL 560323|B.1.5|India|2020-08-25	0.0006100126	Asia
Asia|hCoV-19/India/TG-CCMB-AA68/2020|EPI ISL 539761|B.1.1.8|India|2020-08-10	Asia|hCoV-19/India/HR-IMT-BZ119/2020|EPI ISL 560323|B.1.5|India|2020-08-25	0.0005764801	Asia
Asia|hCoV-19/India/TG-CCMB-AA04/2020|EPI ISL 539676|B.1.1.8|India|2020-08-10	Asia|hCoV-19/India/HR-IMT-BZ119/2020|EPI ISL 560323|B.1.5|India|2020-08-25	0.0006785273	Asia
Asia|hCoV-19/India/TG-CCMB-AA241/2020|EPI ISL 539751|B.1.1|India|2020-08-11	Asia|hCoV-19/India/HR-IMT-BZ119/2020|EPI ISL 560323|B.1.5|India|2020-08-25	0.0004064836	Asia
Asia|hCoV-19/India/TG-CCMB-AA315/2020|EPI ISL 539754|B.1.1.8|India|2020-08-11	Asia|hCoV-19/India/HR-IMT-BZ119/2020|EPI ISL 560323|B.1.5|India|2020-08-25	0.0005081358	Asia
Asia|hCoV-19/India/TG-CCMB-AA328/2020|EPI ISL 539738|B.1|India|2020-08-11	Asia|hCoV-19/India/HR-IMT-BZ119/2020|EPI ISL 560323|B.1.5|India|2020-08-25	0.0005082136	Asia
Asia|hCoV-19/India/TG-CCMB-AA332/2020|EPI ISL 539663|B.1.1.8|India|2020-08-11	Asia|hCoV-19/India/HR-IMT-BZ119/2020|EPI ISL 560323|B.1.5|India|2020-08-25	0.0005759722	Asia
Asia|hCoV-19/Taiwan/NTU30/2020|EPI ISL 534336|B.1.1.206|Taiwan|2020-08-11	Asia|hCoV-19/India/HR-IMT-BZ119/2020|EPI ISL 560323|B.1.5|India|2020-08-25	0.0005420777	Asia
Asia|hCoV-19/India/TG-CCMB-AA407/2020|EPI ISL 539654|B.1.1.8|India|2020-08-11	Asia|hCoV-19/India/HR-IMT-BZ119/2020|EPI ISL 560323|B.1.5|India|2020-08-25	0.0004743206	Asia
Asia|hCoV-19/India/TG-CCMB-AA320/2020|EPI ISL 539672|B.1.1.8|India|2020-08-11	Asia|hCoV-19/India/HR-IMT-BZ119/2020|EPI ISL 560323|B.1.5|India|2020-08-25	0.0006105377	Asia
Asia|hCoV-19/India/TG-CCMB-AA344/2020|EPI ISL 539725|B.1.1|India|2020-08-11	Asia|hCoV-19/India/HR-IMT-BZ119/2020|EPI ISL 560323|B.1.5|India|2020-08-25	0.0005093093	Asia
Asia|hCoV-19/Singapore/823/2020|EPI ISL 516823|B.1.36|Singapore|2020-08-11	Asia|hCoV-19/India/HR-IMT-BZ119/2020|EPI ISL 560323|B.1.5|India|2020-08-25	0.0006460558	Asia
Asia|hCoV-19/India/TG-CCMB-AA272/2020|EPI ISL 539752|B.1.1.8|India|2020-08-11	Asia|hCoV-19/India/HR-IMT-BZ119/2020|EPI ISL 560323|B.1.5|India|2020-08-25	0.0005444762	Asia
Asia|hCoV-19/India/TG-CCMB-AA589/2020|EPI ISL 539650|B.1.1.8|India|2020-08-12	Asia|hCoV-19/India/HR-IMT-BZ119/2020|EPI ISL 560323|B.1.5|India|2020-08-25	0.0005759550	Asia
Asia|hCoV-19/India/TG-CCMB-AA524/2020|EPI ISL 539670|B.1.1.8|India|2020-08-12	Asia|hCoV-19/India/HR-IMT-BZ119/2020|EPI ISL 560323|B.1.5|India|2020-08-25	0.0006098575	Asia
Asia|hCoV-19/India/TG-CCMB-AA560/2020|EPI ISL 539633|B.1.1.8|India|2020-08-12	Asia|hCoV-19/India/HR-IMT-BZ119/2020|EPI ISL 560323|B.1.5|India|2020-08-25	0.0004742061	Asia
Asia|hCoV-19/India/TG-CCMB-AA616/2020|EPI ISL 539733|B.1.1.8|India|2020-08-12	Asia|hCoV-19/India/HR-IMT-BZ119/2020|EPI ISL 560323|B.1.5|India|2020-08-25	0.0007794748	Asia
Asia|hCoV-19/India/WB-IICB-005/2020|EPI ISL 569863|B|India|2020-08-12	Asia|hCoV-19/India/HR-IMT-BZ119/2020|EPI ISL 560323|B.1.5|India|2020-08-25	0.0004064024	Asia
Asia|hCoV-19/India/TG-CCMB-AA669/2020|EPI ISL 539655|B.1.1.8|India|2020-08-12	Asia|hCoV-19/India/HR-IMT-BZ119/2020|EPI ISL 560323|B.1.5|India|2020-08-25	0.0004742725	Asia
Asia|hCoV-19/India/TG-CCMB-AA586/2020|EPI ISL 539649|B.1.1.8|India|2020-08-12	Asia|hCoV-19/India/HR-IMT-BZ119/2020|EPI ISL 560323|B.1.5|India|2020-08-25	0.0005420388	Asia
Asia|hCoV-19/India/TG-CCMB-AA624/2020|EPI ISL 539641|B.1.1.8|India|2020-08-12	Asia|hCoV-19/India/HR-IMT-BZ119/2020|EPI ISL 560323|B.1.5|India|2020-08-25	0.0004064578	Asia
Asia|hCoV-19/India/TG-CCMB-AA713/2020|EPI ISL 539734|B.1.1.8|India|2020-08-12	Asia|hCoV-19/India/HR-IMT-BZ119/2020|EPI ISL 560323|B.1.5|India|2020-08-25	0.0007117043	Asia
Asia|hCoV-19/India/TG-CCMB-AA622/2020|EPI ISL 539638|B.1.1.8|India|2020-08-12	Asia|hCoV-19/India/HR-IMT-BZ119/2020|EPI ISL 560323|B.1.5|India|2020-08-25	0.0004404428	Asia
Asia|hCoV-19/India/TG-CCMB-AA562/2020|EPI ISL 539634|B.1.1.8|India|2020-08-12	Asia|hCoV-19/India/HR-IMT-BZ119/2020|EPI ISL 560323|B.1.5|India|2020-08-25	0.0004743346	Asia
Asia|hCoV-19/India/TG-CCMB-AA900/2020|EPI ISL 539674|B.1.1.8|India|2020-08-13	Asia|hCoV-19/India/HR-IMT-BZ119/2020|EPI ISL 560323|B.1.5|India|2020-08-25	0.0007115655	Asia
Asia|hCoV-19/India/TG-CCMB-AA819/2020|EPI ISL 539669|B.1.1|India|2020-08-13	Asia|hCoV-19/India/HR-IMT-BZ119/2020|EPI ISL 560323|B.1.5|India|2020-08-25	0.0004742645	Asia
Asia|hCoV-19/India/TG-CCMB-AB397/2020|EPI ISL 539666|B.1.1.8|India|2020-08-13	Asia|hCoV-19/India/HR-IMT-BZ119/2020|EPI ISL 560323|B.1.5|India|2020-08-25	0.0006437408	Asia
Asia|hCoV-19/India/TG-CCMB-AA972/2020|EPI ISL 539636|B.1.1.8|India|2020-08-13	Asia|hCoV-19/India/HR-IMT-BZ119/2020|EPI ISL 560323|B.1.5|India|2020-08-25	0.0005419721	Asia
Asia|hCoV-19/India/TG-CCMB-AA863/2020|EPI ISL 539671|B.1.1.8|India|2020-08-13	Asia|hCoV-19/India/HR-IMT-BZ119/2020|EPI ISL 560323|B.1.5|India|2020-08-25	0.0006776473	Asia
Asia|hCoV-19/India/TG-CCMB-AA785/2020|EPI ISL 539653|B.1.1.8|India|2020-08-13	Asia|hCoV-19/India/HR-IMT-BZ119/2020|EPI ISL 560323|B.1.5|India|2020-08-25	0.0005081490	Asia
Asia|hCoV-19/India/TG-CCMB-AA773/2020|EPI ISL 539678|B.1.1.8|India|2020-08-13	Asia|hCoV-19/India/HR-IMT-BZ119/2020|EPI ISL 560323|B.1.5|India|2020-08-25	0.0007115296	Asia
Asia|hCoV-19/India/TG-CCMB-AB395/2020|EPI ISL 539635|B.1.1.8|India|2020-08-13	Asia|hCoV-19/India/HR-IMT-BZ119/2020|EPI ISL 560323|B.1.5|India|2020-08-25	0.0004742061	Asia
Asia|hCoV-19/India/TG-CCMB-AB358/2020|EPI ISL 539637|B.1.1.8|India|2020-08-13	Asia|hCoV-19/India/HR-IMT-BZ119/2020|EPI ISL 560323|B.1.5|India|2020-08-25	0.0005422546	Asia
Asia|hCoV-19/India/TG-CCMB-AA818/2020|EPI ISL 539735|B.1.1.8|India|2020-08-13	Asia|hCoV-19/India/HR-IMT-BZ119/2020|EPI ISL 560323|B.1.5|India|2020-08-25	0.0005087133	Asia
Asia|hCoV-19/India/TG-CCMB-AB364/2020|EPI ISL 539631|B.1.1.8|India|2020-08-13	Asia|hCoV-19/India/HR-IMT-BZ119/2020|EPI ISL 560323|B.1.5|India|2020-08-25	0.0006111026	Asia
Asia|hCoV-19/India/TG-CCMB-AB268/2020|EPI ISL 539682|B.1.1.8|India|2020-08-14	Asia|hCoV-19/India/HR-IMT-BZ119/2020|EPI ISL 560323|B.1.5|India|2020-08-25	0.0006777307	Asia
Asia|hCoV-19/India/TG-CCMB-AB223/2020|EPI ISL 539640|B.1.1.8|India|2020-08-14	Asia|hCoV-19/India/HR-IMT-BZ119/2020|EPI ISL 560323|B.1.5|India|2020-08-25	0.0004403588	Asia
Asia|hCoV-19/India/TG-CCMB-AB443/2020|EPI ISL 539627|B.1.1.8|India|2020-08-14	Asia|hCoV-19/India/HR-IMT-BZ119/2020|EPI ISL 560323|B.1.5|India|2020-08-25	0.0005759378	Asia
Asia|hCoV-19/India/TG-CCMB-AB465/2020|EPI ISL 539617|B.1.1.8|India|2020-08-14	Asia|hCoV-19/India/HR-IMT-BZ119/2020|EPI ISL 560323|B.1.5|India|2020-08-25	0.0004742424	Asia
Asia|hCoV-19/India/TG-CCMB-AB227/2020|EPI ISL 539740|B.1.247|India|2020-08-14	Asia|hCoV-19/India/HR-IMT-BZ119/2020|EPI ISL 560323|B.1.5|India|2020-08-25	0.0006776068	Asia
Asia|hCoV-19/India/TG-CCMB-AB520/2020|EPI ISL 539629|B.1.1.8|India|2020-08-14	Asia|hCoV-19/India/HR-IMT-BZ119/2020|EPI ISL 560323|B.1.5|India|2020-08-25	0.0005759109	Asia
Asia|hCoV-19/India/TG-CCMB-AB143/2020|EPI ISL 539657|B.1.1.8|India|2020-08-14	Asia|hCoV-19/India/HR-IMT-BZ119/2020|EPI ISL 560323|B.1.5|India|2020-08-25	0.0006116504	Asia
Asia|hCoV-19/India/TG-CCMB-AB198/2020|EPI ISL 539746|B.1.1.8|India|2020-08-14	Asia|hCoV-19/India/HR-IMT-BZ119/2020|EPI ISL 560323|B.1.5|India|2020-08-25	0.0006132970	Asia
Asia|hCoV-19/India/TG-CCMB-AB229/2020|EPI ISL 539764|B.1.1|India|2020-08-14	Asia|hCoV-19/India/HR-IMT-BZ119/2020|EPI ISL 560323|B.1.5|India|2020-08-25	0.0003748515	Asia
Asia|hCoV-19/India/TG-CCMB-AB259/2020|EPI ISL 539681|B.1.1.8|India|2020-08-14	Asia|hCoV-19/India/HR-IMT-BZ119/2020|EPI ISL 560323|B.1.5|India|2020-08-25	0.0006820300	Asia
Asia|hCoV-19/India/TG-CCMB-AB203/2020|EPI ISL 539664|B.1.1.8|India|2020-08-14	Asia|hCoV-19/India/HR-IMT-BZ119/2020|EPI ISL 560323|B.1.5|India|2020-08-25	0.0005114237	Asia
Asia|hCoV-19/India/TG-CCMB-AB300/2020|EPI ISL 539639|B.1.1.8|India|2020-08-15	Asia|hCoV-19/India/HR-IMT-BZ119/2020|EPI ISL 560323|B.1.5|India|2020-08-25	0.0004742423	Asia
Asia|hCoV-19/India/TG-CCMB-AB314/2020|EPI ISL 539656|B.1.1.8|India|2020-08-15	Asia|hCoV-19/India/HR-IMT-BZ119/2020|EPI ISL 560323|B.1.5|India|2020-08-25	0.0006097800	Asia
Asia|hCoV-19/India/TG-CCMB-AB336/2020|EPI ISL 539662|B.1.1.8|India|2020-08-15	Asia|hCoV-19/India/HR-IMT-BZ119/2020|EPI ISL 560323|B.1.5|India|2020-08-25	0.0005765266	Asia
Asia|hCoV-19/Hong Kong/VM20108924/2020|EPI ISL 539821|B.1.177|Hong Kong|2020-08-15	Asia|hCoV-19/India/HR-IMT-BZ119/2020|EPI ISL 560323|B.1.5|India|2020-08-25	0.0005764893	Asia
Asia|hCoV-19/India/TG-CCMB-AB297/2020|EPI ISL 539767|B.1.1.8|India|2020-08-15	Asia|hCoV-19/India/HR-IMT-BZ119/2020|EPI ISL 560323|B.1.5|India|2020-08-25	0.0004772903	Asia
Asia|hCoV-19/India/TG-CCMB-AB583/2020|EPI ISL 539618|B.1.1.8|India|2020-08-16	Asia|hCoV-19/India/HR-IMT-BZ119/2020|EPI ISL 560323|B.1.5|India|2020-08-25	0.0005081595	Asia
Asia|hCoV-19/India/TG-CCMB-AB559/2020|EPI ISL 539675|B.1.1.8|India|2020-08-16	Asia|hCoV-19/India/HR-IMT-BZ119/2020|EPI ISL 560323|B.1.5|India|2020-08-25	0.0007115655	Asia
Asia|hCoV-19/India/TG-CCMB-AB578/2020|EPI ISL 539665|B.1.1.8|India|2020-08-16	Asia|hCoV-19/India/HR-IMT-BZ119/2020|EPI ISL 560323|B.1.5|India|2020-08-25	0.0004771968	Asia
Asia|hCoV-19/Singapore/850/2020|EPI ISL 527359|B.1.1|Singapore|2020-08-17	Asia|hCoV-19/India/HR-IMT-BZ119/2020|EPI ISL 560323|B.1.5|India|2020-08-25	0.0004742644	Asia
Asia|hCoV-19/Hong Kong/HKU-200823-002/2020|EPI ISL 516799|B.1.177|Hong Kong|2020-08-17	Asia|hCoV-19/India/HR-IMT-BZ119/2020|EPI ISL 560323|B.1.5|India|2020-08-25	0.0005759034	Asia
Asia|hCoV-19/Singapore/856/2020|EPI ISL 527365|B.1.1|Singapore|2020-08-17	Asia|hCoV-19/India/HR-IMT-BZ119/2020|EPI ISL 560323|B.1.5|India|2020-08-25	0.0005081813	Asia
Asia|hCoV-19/Singapore/855/2020|EPI ISL 527364|B.1.1|Singapore|2020-08-17	Asia|hCoV-19/India/HR-IMT-BZ119/2020|EPI ISL 560323|B.1.5|India|2020-08-25	0.0004765878	Asia
Asia|hCoV-19/India/TG-CCMB-AB955/2020|EPI ISL 539742|B.1.36|India|2020-08-17	Asia|hCoV-19/India/HR-IMT-BZ119/2020|EPI ISL 560323|B.1.5|India|2020-08-25	0.0008186223	Asia
Asia|hCoV-19/India/TG-CCMB-AC222/2020|EPI ISL 539743|B.1.36|India|2020-08-18	Asia|hCoV-19/India/HR-IMT-BZ119/2020|EPI ISL 560323|B.1.5|India|2020-08-25	0.0006476826	Asia
Asia|hCoV-19/India/TG-CCMB-AC434/2020|EPI ISL 539659|B.1.1.8|India|2020-08-19	Asia|hCoV-19/India/HR-IMT-BZ119/2020|EPI ISL 560323|B.1.5|India|2020-08-25	0.0005759549	Asia
Asia|hCoV-19/India/TG-CCMB-AC511/2020|EPI ISL 539744|B.1.36|India|2020-08-19	Asia|hCoV-19/India/HR-IMT-BZ119/2020|EPI ISL 560323|B.1.5|India|2020-08-25	0.0007115349	Asia
Asia|hCoV-19/India/TG-CCMB-AC284/2020|EPI ISL 539658|B.1.1.8|India|2020-08-19	Asia|hCoV-19/India/HR-IMT-BZ119/2020|EPI ISL 560323|B.1.5|India|2020-08-25	0.0006098188	Asia
Asia|hCoV-19/India/TG-CCMB-AC391/2020|EPI ISL 539741|B.1.247|India|2020-08-19	Asia|hCoV-19/India/HR-IMT-BZ119/2020|EPI ISL 560323|B.1.5|India|2020-08-25	0.0006776384	Asia
Asia|hCoV-19/India/TG-CCMB-AC437/2020|EPI ISL 539642|B.1.1.8|India|2020-08-19	Asia|hCoV-19/India/HR-IMT-BZ119/2020|EPI ISL 560323|B.1.5|India|2020-08-25	0.0005420641	Asia
Asia|hCoV-19/India/TG-CCMB-AC539/2020|EPI ISL 539619|B.1.1.8|India|2020-08-19	Asia|hCoV-19/India/HR-IMT-BZ119/2020|EPI ISL 560323|B.1.5|India|2020-08-25	0.0005420480	Asia
Asia|hCoV-19/India/TG-CCMB-AC377/2020|EPI ISL 539673|B.1.1.8|India|2020-08-19	Asia|hCoV-19/India/HR-IMT-BZ119/2020|EPI ISL 560323|B.1.5|India|2020-08-25	0.0007114658	Asia
Asia|hCoV-19/India/TG-CCMB-AC576/2020|EPI ISL 539773|B.1.1.8|India|2020-08-19	Asia|hCoV-19/India/HR-IMT-BZ119/2020|EPI ISL 560323|B.1.5|India|2020-08-25	0.0005787077	Asia
Asia|hCoV-19/India/TG-CCMB-AC488/2020|EPI ISL 539661|B.1.1.8|India|2020-08-19	Asia|hCoV-19/India/HR-IMT-BZ119/2020|EPI ISL 560323|B.1.5|India|2020-08-25	0.0006136943	Asia
Asia|hCoV-19/India/TG-CCMB-AC529/2020|EPI ISL 539772|B.1.1.8|India|2020-08-19	Asia|hCoV-19/India/HR-IMT-BZ119/2020|EPI ISL 560323|B.1.5|India|2020-08-25	0.0005114019	Asia
Asia|hCoV-19/India/TG-CCMB-AC438/2020|EPI ISL 539660|B.1.1.8|India|2020-08-19	Asia|hCoV-19/India/HR-IMT-BZ119/2020|EPI ISL 560323|B.1.5|India|2020-08-25	0.0006138697	Asia
Asia|hCoV-19/Indonesia/JK-NIHRD-MI52885/2020|EPI ISL 538505|B.1.1|Indonesia|2020-08-20	Asia|hCoV-19/India/HR-IMT-BZ119/2020|EPI ISL 560323|B.1.5|India|2020-08-25	0.0005420135	Asia
Asia|hCoV-19/Indonesia/JK-NIHRD-MI52946/2020|EPI ISL 538509|B.1.1|Indonesia|2020-08-20	Asia|hCoV-19/India/HR-IMT-BZ119/2020|EPI ISL 560323|B.1.5|India|2020-08-25	0.0004404110	Asia
Asia|hCoV-19/India/UT-IMT-BY60/2020|EPI ISL 547584|B.1.36|India|2020-08-24	Asia|hCoV-19/India/HR-IMT-BZ119/2020|EPI ISL 560323|B.1.5|India|2020-08-25	0.0005759230	Asia
Asia|hCoV-19/India/DL-IGIB-77797/2020|EPI ISL 528683|B.1.247|India|2020-08-24	Asia|hCoV-19/India/HR-IMT-BZ119/2020|EPI ISL 560323|B.1.5|India|2020-08-25	0.0008474297	Asia
Asia|hCoV-19/India/HR-IMT-BZ124/2020|EPI ISL 561339|B.1.36|India|2020-08-25	Asia|hCoV-19/India/HR-IMT-BZ119/2020|EPI ISL 560323|B.1.5|India|2020-08-25	0.0006437050	Asia
Asia|hCoV-19/India/HR-IMT-BZ144/2020|EPI ISL 561340|B.1.36|India|2020-08-25	Asia|hCoV-19/India/HR-IMT-BZ119/2020|EPI ISL 560323|B.1.5|India|2020-08-25	0.0006436558	Asia
Asia|hCoV-19/India/HR-IMT-BZ164/2020|EPI ISL 561341|B.1.247|India|2020-08-25	Asia|hCoV-19/India/HR-IMT-BZ119/2020|EPI ISL 560323|B.1.5|India|2020-08-25	0.0006098830	Asia
Asia|hCoV-19/India/HR-IMT-BZ102/2020|EPI ISL 547586|B.1.36|India|2020-08-25	Asia|hCoV-19/India/HR-IMT-BZ119/2020|EPI ISL 560323|B.1.5|India|2020-08-25	0.0006777504	Asia
Asia|hCoV-19/India/HR-IMT-BZ140/2020|EPI ISL 547588|B.1.36|India|2020-08-25	Asia|hCoV-19/India/HR-IMT-BZ119/2020|EPI ISL 560323|B.1.5|India|2020-08-25	0.0006119074	Asia
Asia|hCoV-19/India/HR-IMT-BZ115/2020|EPI ISL 560322|B.1.5|India|2020-08-25	Asia|hCoV-19/India/HR-IMT-BZ119/2020|EPI ISL 560323|B.1.5|India|2020-08-25	0.0004417246	Asia
Asia|hCoV-19/Wuhan/IVDC-HB-04/2020|EPI ISL 402120|B|China|2020-01-01	Asia|hCoV-19/India/HR-IMT-BZ122/2020|EPI ISL 547587|B.1.160|India|2020-08-25	0.0004216227	Asia
Asia|hCoV-19/Wuhan/IPBCAMS-WH-05/2020|EPI ISL 403928|B|China|2020-01-01	Asia|hCoV-19/India/HR-IMT-BZ122/2020|EPI ISL 547587|B.1.160|India|2020-08-25	0.0003864980	Asia
Asia|hCoV-19/Wuhan/WH03/2020|EPI ISL 406800|B|China|2020-01-01	Asia|hCoV-19/India/HR-IMT-BZ122/2020|EPI ISL 547587|B.1.160|India|2020-08-25	0.0003513373	Asia
Asia|hCoV-19/Wuhan/WHU01/2020|EPI ISL 406716|B|China|2020-01-02	Asia|hCoV-19/India/HR-IMT-BZ122/2020|EPI ISL 547587|B.1.160|India|2020-08-25	0.0003513373	Asia
Asia|hCoV-19/Beijing/Beijing-01/2020|EPI ISL 514752|B|China|2020-01-03	Asia|hCoV-19/India/HR-IMT-BZ122/2020|EPI ISL 547587|B.1.160|India|2020-08-25	0.0003864792	Asia
Asia|hCoV-19/Thailand/NIH-15/2020|EPI ISL 434692|B|Thailand|2020-01-05	Asia|hCoV-19/India/HR-IMT-BZ122/2020|EPI ISL 547587|B.1.160|India|2020-08-25	0.0003516338	Asia
Asia|hCoV-19/Wuhan/WH04/2020|EPI ISL 406801|A|China|2020-01-05	Asia|hCoV-19/India/HR-IMT-BZ122/2020|EPI ISL 547587|B.1.160|India|2020-08-25	0.0003864793	Asia
Asia|hCoV-19/Thailand/61/2020|EPI ISL 403962|B|Thailand|2020-01-08	Asia|hCoV-19/India/HR-IMT-BZ122/2020|EPI ISL 547587|B.1.160|India|2020-08-25	0.0003513373	Asia
Asia|hCoV-19/Jingzhou/HBCDC-HB-01/2020|EPI ISL 412459|B|China|2020-01-08	Asia|hCoV-19/India/HR-IMT-BZ122/2020|EPI ISL 547587|B.1.160|India|2020-08-25	0.0005270784	Asia
Asia|hCoV-19/Beijing/WH-09/2020|EPI ISL 411957|B|China|2020-01-08	Asia|hCoV-19/India/HR-IMT-BZ122/2020|EPI ISL 547587|B.1.160|India|2020-08-25	0.0003513373	Asia
Asia|hCoV-19/Shenzhen/HKU-SZ-002/2020|EPI ISL 406030|A|China|2020-01-10	Asia|hCoV-19/India/HR-IMT-BZ122/2020|EPI ISL 547587|B.1.160|India|2020-08-25	0.0004216227	Asia
Asia|hCoV-19/Wuhan/OS52/2020|EPI ISL 450500|B|China|2020-01-10	Asia|hCoV-19/India/HR-IMT-BZ122/2020|EPI ISL 547587|B.1.160|India|2020-08-25	0.0004919294	Asia
Asia|hCoV-19/Shenzhen/HKU-SZ-005/2020|EPI ISL 405839|A|China|2020-01-11	Asia|hCoV-19/India/HR-IMT-BZ122/2020|EPI ISL 547587|B.1.160|India|2020-08-25	0.0004919141	Asia
Asia|hCoV-19/Jiangxi/IVDC-JX-002/2020|EPI ISL 408486|B|China|2020-01-11	Asia|hCoV-19/India/HR-IMT-BZ122/2020|EPI ISL 547587|B.1.160|India|2020-08-25	0.0003864912	Asia
Asia|hCoV-19/Shenzhen/SZTH-002/2020|EPI ISL 406593|A|China|2020-01-13	Asia|hCoV-19/India/HR-IMT-BZ122/2020|EPI ISL 547587|B.1.160|India|2020-08-25	0.0004216227	Asia
Asia|hCoV-19/Thailand/74/2020|EPI ISL 403963|B|Thailand|2020-01-13	Asia|hCoV-19/India/HR-IMT-BZ122/2020|EPI ISL 547587|B.1.160|India|2020-08-25	0.0003513373	Asia
Asia|hCoV-19/Nepal/61/2020|EPI ISL 410301|B|Nepal|2020-01-13	Asia|hCoV-19/India/HR-IMT-BZ122/2020|EPI ISL 547587|B.1.160|India|2020-08-25	0.0003864793	Asia
Asia|hCoV-19/Guangdong/20SF012/2020|EPI ISL 403932|A|China|2020-01-14	Asia|hCoV-19/India/HR-IMT-BZ122/2020|EPI ISL 547587|B.1.160|India|2020-08-25	0.0004216227	Asia
Asia|hCoV-19/Guangdong/20SF013/2020|EPI ISL 403933|A|China|2020-01-15	Asia|hCoV-19/India/HR-IMT-BZ122/2020|EPI ISL 547587|B.1.160|India|2020-08-25	0.0004216227	Asia
Asia|hCoV-19/Guangdong/20SF014/2020|EPI ISL 403934|B|China|2020-01-15	Asia|hCoV-19/India/HR-IMT-BZ122/2020|EPI ISL 547587|B.1.160|India|2020-08-25	0.0003864792	Asia
Asia|hCoV-19/Sichuan/IVDC-SC-001/2020|EPI ISL 408484|A|China|2020-01-15	Asia|hCoV-19/India/HR-IMT-BZ122/2020|EPI ISL 547587|B.1.160|India|2020-08-25	0.0005271131	Asia
Asia|hCoV-19/Thailand/Nonthaburi 68/2020|EPI ISL 447910|B|Thailand|2020-01-15	Asia|hCoV-19/India/HR-IMT-BZ122/2020|EPI ISL 547587|B.1.160|India|2020-08-25	0.0003513373	Asia
Asia|hCoV-19/Shenzhen/SZTH-003/2020|EPI ISL 406594|B|China|2020-01-16	Asia|hCoV-19/India/HR-IMT-BZ122/2020|EPI ISL 547587|B.1.160|India|2020-08-25	0.0003513373	Asia
Asia|hCoV-19/Zhejiang/WZ-01/2020|EPI ISL 404227|B|China|2020-01-16	Asia|hCoV-19/India/HR-IMT-BZ122/2020|EPI ISL 547587|B.1.160|India|2020-08-25	0.0003864793	Asia
Asia|hCoV-19/Shenzhen/SZTH-004/2020|EPI ISL 406595|B|China|2020-01-16	Asia|hCoV-19/India/HR-IMT-BZ122/2020|EPI ISL 547587|B.1.160|India|2020-08-25	0.0006677955	Asia
Asia|hCoV-19/Thailand/NIH-59/2020|EPI ISL 434693|B|Thailand|2020-01-16	Asia|hCoV-19/India/HR-IMT-BZ122/2020|EPI ISL 547587|B.1.160|India|2020-08-25	0.0003513620	Asia
Asia|hCoV-19/Hunan/HN-CIDC-P2/2020|EPI ISL 539333|B|China|2020-01-17	Asia|hCoV-19/India/HR-IMT-BZ122/2020|EPI ISL 547587|B.1.160|India|2020-08-25	0.0003864979	Asia
Asia|hCoV-19/Guangdong/20SF028/2020|EPI ISL 403936|B|China|2020-01-17	Asia|hCoV-19/India/HR-IMT-BZ122/2020|EPI ISL 547587|B.1.160|India|2020-08-25	0.0003864793	Asia
Asia|hCoV-19/Yunnan/IVDC-YN-003/2020|EPI ISL 408480|A|China|2020-01-17	Asia|hCoV-19/India/HR-IMT-BZ122/2020|EPI ISL 547587|B.1.160|India|2020-08-25	0.0003864793	Asia
Asia|hCoV-19/Zhejiang/WZ-02/2020|EPI ISL 404228|B|China|2020-01-17	Asia|hCoV-19/India/HR-IMT-BZ122/2020|EPI ISL 547587|B.1.160|India|2020-08-25	0.0003513373	Asia
Asia|hCoV-19/Wuhan/HBCDC-HB-02/2020|EPI ISL 412978|B|China|2020-01-17	Asia|hCoV-19/India/HR-IMT-BZ122/2020|EPI ISL 547587|B.1.160|India|2020-08-25	0.0004567898	Asia
Asia|hCoV-19/Guangdong/20SF040/2020|EPI ISL 403937|B|China|2020-01-18	Asia|hCoV-19/India/HR-IMT-BZ122/2020|EPI ISL 547587|B.1.160|India|2020-08-25	0.0003864793	Asia
Asia|hCoV-19/Wuhan/HBCDC-HB-03/2020|EPI ISL 412979|A|China|2020-01-18	Asia|hCoV-19/India/HR-IMT-BZ122/2020|EPI ISL 547587|B.1.160|India|2020-08-25	0.0003864793	Asia
Asia|hCoV-19/Chongqing/IVDC-CQ-001/2020|EPI ISL 408481|B|China|2020-01-18	Asia|hCoV-19/India/HR-IMT-BZ122/2020|EPI ISL 547587|B.1.160|India|2020-08-25	0.0003513373	Asia
Asia|hCoV-19/Wuhan/HBCDC-HB-04/2020|EPI ISL 412980|B|China|2020-01-18	Asia|hCoV-19/India/HR-IMT-BZ122/2020|EPI ISL 547587|B.1.160|India|2020-08-25	0.0004567677	Asia
Asia|hCoV-19/Wuhan/HBCDC-HB-05/2020|EPI ISL 412981|B.4|China|2020-01-18	Asia|hCoV-19/India/HR-IMT-BZ122/2020|EPI ISL 547587|B.1.160|India|2020-08-25	0.0004568200	Asia
Asia|hCoV-19/Guangdong/20SF043/2020|EPI ISL 428440|B|China|2020-01-18	Asia|hCoV-19/India/HR-IMT-BZ122/2020|EPI ISL 547587|B.1.160|India|2020-08-25	0.0004021340	Asia
Asia|hCoV-19/Shandong/IVDC-SD-001/2020|EPI ISL 408482|B|China|2020-01-19	Asia|hCoV-19/India/HR-IMT-BZ122/2020|EPI ISL 547587|B.1.160|India|2020-08-25	0.0005271008	Asia
Asia|hCoV-19/Hangzhou/HZCDC0001/2020|EPI ISL 407313|B|China|2020-01-19	Asia|hCoV-19/India/HR-IMT-BZ122/2020|EPI ISL 547587|B.1.160|India|2020-08-25	0.0003513373	Asia
Asia|hCoV-19/Jiangsu/IVDC-JS-001/2020|EPI ISL 408488|B|China|2020-01-19	Asia|hCoV-19/India/HR-IMT-BZ122/2020|EPI ISL 547587|B.1.160|India|2020-08-25	0.0003513373	Asia
Asia|hCoV-19/Hangzhou/HZ-1/2020|EPI ISL 406970|B|China|2020-01-20	Asia|hCoV-19/India/HR-IMT-BZ122/2020|EPI ISL 547587|B.1.160|India|2020-08-25	0.0003513373	Asia
Asia|hCoV-19/Hangzhou/HZCDC0013/2020|EPI ISL 421235|B|China|2020-01-20	Asia|hCoV-19/India/HR-IMT-BZ122/2020|EPI ISL 547587|B.1.160|India|2020-08-25	0.0003864912	Asia
Asia|hCoV-19/Guangdong/20SF123/2020|EPI ISL 428449|A|China|2020-01-20	Asia|hCoV-19/India/HR-IMT-BZ122/2020|EPI ISL 547587|B.1.160|India|2020-08-25	0.0004216227	Asia
Asia|hCoV-19/Hong Kong/VB20017970-2/2020|EPI ISL 417064|B|Hong Kong|2020-01-21	Asia|hCoV-19/India/HR-IMT-BZ122/2020|EPI ISL 547587|B.1.160|India|2020-08-25	0.0003864793	Asia
Asia|hCoV-19/Chongqing/YC01/2020|EPI ISL 408478|A|China|2020-01-21	Asia|hCoV-19/India/HR-IMT-BZ122/2020|EPI ISL 547587|B.1.160|India|2020-08-25	0.0004919141	Asia
Asia|hCoV-19/Fujian/8/2020|EPI ISL 411060|A|China|2020-01-21	Asia|hCoV-19/India/HR-IMT-BZ122/2020|EPI ISL 547587|B.1.160|India|2020-08-25	0.0004216227	Asia
Asia|hCoV-19/Hangzhou/HZCDC0091L/2020|EPI ISL 421227|B|China|2020-01-21	Asia|hCoV-19/India/HR-IMT-BZ122/2020|EPI ISL 547587|B.1.160|India|2020-08-25	0.0003513373	Asia
Asia|hCoV-19/Nanchang/JX14/2020|EPI ISL 421243|B|China|2020-01-21	Asia|hCoV-19/India/HR-IMT-BZ122/2020|EPI ISL 547587|B.1.160|India|2020-08-25	0.0004568039	Asia
Asia|hCoV-19/Hangzhou/HZ48/2020|EPI ISL 418441|B|China|2020-01-21	Asia|hCoV-19/India/HR-IMT-BZ122/2020|EPI ISL 547587|B.1.160|India|2020-08-25	0.0003513373	Asia
Asia|hCoV-19/Shanghai/SH0093/2020|EPI ISL 416389|B|China|2020-01-21	Asia|hCoV-19/India/HR-IMT-BZ122/2020|EPI ISL 547587|B.1.160|India|2020-08-25	0.0004216784	Asia
Asia|hCoV-19/Wuhan/WHUH003/2020|EPI ISL 449478|B|China|2020-01-22	Asia|hCoV-19/India/HR-IMT-BZ122/2020|EPI ISL 547587|B.1.160|India|2020-08-25	0.0004567677	Asia
Asia|hCoV-19/Wuhan/WHUH004/2020|EPI ISL 449479|B|China|2020-01-22	Asia|hCoV-19/India/HR-IMT-BZ122/2020|EPI ISL 547587|B.1.160|India|2020-08-25	0.0004216227	Asia
Asia|hCoV-19/Hong Kong/XM-PII-S4/2020|EPI ISL 417443|A|Hong Kong|2020-01-22	Asia|hCoV-19/India/HR-IMT-BZ122/2020|EPI ISL 547587|B.1.160|India|2020-08-25	0.0006332439	Asia
Asia|hCoV-19/Hangzhou/ZJU-05/2020|EPI ISL 415711|B|China|2020-01-22	Asia|hCoV-19/India/HR-IMT-BZ122/2020|EPI ISL 547587|B.1.160|India|2020-08-25	0.0003513373	Asia
Asia|hCoV-19/Wuhan/WHUH005/2020|EPI ISL 449480|B|China|2020-01-22	Asia|hCoV-19/India/HR-IMT-BZ122/2020|EPI ISL 547587|B.1.160|India|2020-08-25	0.0004216227	Asia
Asia|hCoV-19/Foshan/20SF207/2020|EPI ISL 406534|B|China|2020-01-22	Asia|hCoV-19/India/HR-IMT-BZ122/2020|EPI ISL 547587|B.1.160|India|2020-08-25	0.0003513373	Asia
Asia|hCoV-19/Zhejiang/CN5/2020|EPI ISL 455685|A|China|2020-01-22	Asia|hCoV-19/India/HR-IMT-BZ122/2020|EPI ISL 547587|B.1.160|India|2020-08-25	0.0004567898	Asia
Asia|hCoV-19/Hong Kong/HKU-902a/2020|EPI ISL 434563|B|Hong Kong|2020-01-23	Asia|hCoV-19/India/HR-IMT-BZ122/2020|EPI ISL 547587|B.1.160|India|2020-08-25	0.0003864792	Asia
Asia|hCoV-19/Japan/OS-20-07-1/2020|EPI ISL 410532|B|Japan|2020-01-23	Asia|hCoV-19/India/HR-IMT-BZ122/2020|EPI ISL 547587|B.1.160|India|2020-08-25	0.0003513373	Asia
Asia|hCoV-19/Sichuan/SC-WCH4-288/2020|EPI ISL 451390|B|China|2020-01-23	Asia|hCoV-19/India/HR-IMT-BZ122/2020|EPI ISL 547587|B.1.160|India|2020-08-25	0.0004567818	Asia
Asia|hCoV-19/Guangdong/20SF201/2020|EPI ISL 406538|B|China|2020-01-23	Asia|hCoV-19/India/HR-IMT-BZ122/2020|EPI ISL 547587|B.1.160|India|2020-08-25	0.0003513373	Asia
Asia|hCoV-19/Thailand/SI200383-NT/2020|EPI ISL 437622|B|Thailand|2020-01-23	Asia|hCoV-19/India/HR-IMT-BZ122/2020|EPI ISL 547587|B.1.160|India|2020-08-25	0.0004216431	Asia
Asia|hCoV-19/Shanghai/CH-03/2020|EPI ISL 468726|A|China|2020-01-23	Asia|hCoV-19/India/HR-IMT-BZ122/2020|EPI ISL 547587|B.1.160|India|2020-08-25	0.0004919141	Asia
Asia|hCoV-19/Jiangsu/JS01/2020|EPI ISL 411950|B|China|2020-01-23	Asia|hCoV-19/India/HR-IMT-BZ122/2020|EPI ISL 547587|B.1.160|India|2020-08-25	0.0004216227	Asia
Asia|hCoV-19/Lishui/LS003/2020|EPI ISL 495459|B|China|2020-01-24	Asia|hCoV-19/India/HR-IMT-BZ122/2020|EPI ISL 547587|B.1.160|India|2020-08-25	0.0004919617	Asia
Asia|hCoV-19/Sichuan/SC-PHCC2-040/2020|EPI ISL 451360|A|China|2020-01-24	Asia|hCoV-19/India/HR-IMT-BZ122/2020|EPI ISL 547587|B.1.160|India|2020-08-25	0.0004567677	Asia
Asia|hCoV-19/Guangdong/20SF616/2020|EPI ISL 428465|B|China|2020-01-24	Asia|hCoV-19/India/HR-IMT-BZ122/2020|EPI ISL 547587|B.1.160|India|2020-08-25	0.0004216635	Asia
Asia|hCoV-19/Sichuan/SC-PHCC1-022/2020|EPI ISL 451345|B.1|China|2020-01-24	Asia|hCoV-19/India/HR-IMT-BZ122/2020|EPI ISL 547587|B.1.160|India|2020-08-25	0.0003513264	Asia
Asia|hCoV-19/Malaysia/MKAK-CL-2020-5045/2020|EPI ISL 416829|B|Malaysia|2020-01-24	Asia|hCoV-19/India/HR-IMT-BZ122/2020|EPI ISL 547587|B.1.160|India|2020-08-25	0.0004567898	Asia
Asia|hCoV-19/Hong Kong/HKU-902b/2020|EPI ISL 434564|B|Hong Kong|2020-01-24	Asia|hCoV-19/India/HR-IMT-BZ122/2020|EPI ISL 547587|B.1.160|India|2020-08-25	0.0003864792	Asia
Asia|hCoV-19/Shanghai/SH0002/2020|EPI ISL 416316|A|China|2020-01-25	Asia|hCoV-19/India/HR-IMT-BZ122/2020|EPI ISL 547587|B.1.160|India|2020-08-25	0.0004216358	Asia
Asia|hCoV-19/Lishui/LS111/2020|EPI ISL 429852|B|China|2020-01-25	Asia|hCoV-19/India/HR-IMT-BZ122/2020|EPI ISL 547587|B.1.160|India|2020-08-25	0.0004919617	Asia
Asia|hCoV-19/Hangzhou/ZJU-01/2020|EPI ISL 415709|B|China|2020-01-25	Asia|hCoV-19/India/HR-IMT-BZ122/2020|EPI ISL 547587|B.1.160|India|2020-08-25	0.0004216562	Asia
Asia|hCoV-19/Japan/NA-20-05-1/2020|EPI ISL 410531|B|Japan|2020-01-25	Asia|hCoV-19/India/HR-IMT-BZ122/2020|EPI ISL 547587|B.1.160|India|2020-08-25	0.0003513373	Asia
Asia|hCoV-19/Wuhan/0125-A168/2020|EPI ISL 493159|B|China|2020-01-25	Asia|hCoV-19/India/HR-IMT-BZ122/2020|EPI ISL 547587|B.1.160|India|2020-08-25	0.0004568039	Asia
Asia|hCoV-19/Wuhan/YB012506/2020|EPI ISL 450504|B|China|2020-01-25	Asia|hCoV-19/India/HR-IMT-BZ122/2020|EPI ISL 547587|B.1.160|India|2020-08-25	0.0003864793	Asia
Asia|hCoV-19/Wuhan/0125-A164/2020|EPI ISL 493157|B|China|2020-01-25	Asia|hCoV-19/India/HR-IMT-BZ122/2020|EPI ISL 547587|B.1.160|India|2020-08-25	0.0003513373	Asia
Asia|hCoV-19/Guangdong/20SF629/2020|EPI ISL 428466|B|China|2020-01-26	Asia|hCoV-19/India/HR-IMT-BZ122/2020|EPI ISL 547587|B.1.160|India|2020-08-25	0.0004216358	Asia
Asia|hCoV-19/Wuhan/0126-C10/2020|EPI ISL 493169|A|China|2020-01-26	Asia|hCoV-19/India/HR-IMT-BZ122/2020|EPI ISL 547587|B.1.160|India|2020-08-25	0.0004919379	Asia
Asia|hCoV-19/Hangzhou/ZJU-02/2020|EPI ISL 416042|A|China|2020-01-26	Asia|hCoV-19/India/HR-IMT-BZ122/2020|EPI ISL 547587|B.1.160|India|2020-08-25	0.0003864793	Asia
Asia|hCoV-19/Wuhan/0126-C98/2020|EPI ISL 493181|A|China|2020-01-26	Asia|hCoV-19/India/HR-IMT-BZ122/2020|EPI ISL 547587|B.1.160|India|2020-08-25	0.0004216227	Asia
Asia|hCoV-19/Beijing/105/2020|EPI ISL 413518|A|China|2020-01-26	Asia|hCoV-19/India/HR-IMT-BZ122/2020|EPI ISL 547587|B.1.160|India|2020-08-25	0.0004567898	Asia
Asia|hCoV-19/Wuhan/YB012611/2020|EPI ISL 450501|B|China|2020-01-26	Asia|hCoV-19/India/HR-IMT-BZ122/2020|EPI ISL 547587|B.1.160|India|2020-08-25	0.0004919141	Asia
Asia|hCoV-19/Thailand/SI200478-NST/2020|EPI ISL 437619|B|Thailand|2020-01-26	Asia|hCoV-19/India/HR-IMT-BZ122/2020|EPI ISL 547587|B.1.160|India|2020-08-25	0.0004216431	Asia
Asia|hCoV-19/Sichuan/SC-NJ-090/2020|EPI ISL 451339|B|China|2020-01-27	Asia|hCoV-19/India/HR-IMT-BZ122/2020|EPI ISL 547587|B.1.160|India|2020-08-25	0.0003517452	Asia
Asia|hCoV-19/Sichuan/SC-MY-053/2020|EPI ISL 451319|B|China|2020-01-27	Asia|hCoV-19/India/HR-IMT-BZ122/2020|EPI ISL 547587|B.1.160|India|2020-08-25	0.0004567677	Asia
Asia|hCoV-19/Hong Kong/HKU-903b/2020|EPI ISL 434566|B.4|Hong Kong|2020-01-27	Asia|hCoV-19/India/HR-IMT-BZ122/2020|EPI ISL 547587|B.1.160|India|2020-08-25	0.0004216358	Asia
Asia|hCoV-19/Singapore/7/2020|EPI ISL 410713|B|Singapore|2020-01-27	Asia|hCoV-19/India/HR-IMT-BZ122/2020|EPI ISL 547587|B.1.160|India|2020-08-25	0.0004216431	Asia
Asia|hCoV-19/Hong Kong/HKU-908a/2020|EPI ISL 434569|B|Hong Kong|2020-01-27	Asia|hCoV-19/India/HR-IMT-BZ122/2020|EPI ISL 547587|B.1.160|India|2020-08-25	0.0003864793	Asia
Asia|hCoV-19/Sichuan/SC-PHCC2-039/2020|EPI ISL 451359|B|China|2020-01-27	Asia|hCoV-19/India/HR-IMT-BZ122/2020|EPI ISL 547587|B.1.160|India|2020-08-25	0.0003864912	Asia
Asia|hCoV-19/Nanchang/JX149/2020|EPI ISL 421247|A|China|2020-01-27	Asia|hCoV-19/India/HR-IMT-BZ122/2020|EPI ISL 547587|B.1.160|India|2020-08-25	0.0003864793	Asia
Asia|hCoV-19/Guangdong/20SF812/2020|EPI ISL 428475|B|China|2020-01-28	Asia|hCoV-19/India/HR-IMT-BZ122/2020|EPI ISL 547587|B.1.160|India|2020-08-25	0.0005622561	Asia
Asia|hCoV-19/Beijing/Wuhan IME-BJ04/2020|EPI ISL 424358|A|China|2020-01-28	Asia|hCoV-19/India/HR-IMT-BZ122/2020|EPI ISL 547587|B.1.160|India|2020-08-25	0.0004919532	Asia
Asia|hCoV-19/Shanghai/SH0007/2020|EPI ISL 416320|B|China|2020-01-28	Asia|hCoV-19/India/HR-IMT-BZ122/2020|EPI ISL 547587|B.1.160|India|2020-08-25	0.0004216357	Asia
Asia|hCoV-19/Guangdong/20SF813/2020|EPI ISL 428476|A|China|2020-01-28	Asia|hCoV-19/India/HR-IMT-BZ122/2020|EPI ISL 547587|B.1.160|India|2020-08-25	0.0003864793	Asia
Asia|hCoV-19/Shanghai/SH0008/2020|EPI ISL 416321|B|China|2020-01-28	Asia|hCoV-19/India/HR-IMT-BZ122/2020|EPI ISL 547587|B.1.160|India|2020-08-25	0.0004567677	Asia
Asia|hCoV-19/Beijing/233/2020|EPI ISL 413520|A|China|2020-01-28	Asia|hCoV-19/India/HR-IMT-BZ122/2020|EPI ISL 547587|B.1.160|India|2020-08-25	0.0004919617	Asia
Asia|hCoV-19/Beijing/231/2020|EPI ISL 413519|A|China|2020-01-28	Asia|hCoV-19/India/HR-IMT-BZ122/2020|EPI ISL 547587|B.1.160|India|2020-08-25	0.0004567898	Asia
Asia|hCoV-19/Shanghai/SH0009/2020|EPI ISL 416322|B|China|2020-01-29	Asia|hCoV-19/India/HR-IMT-BZ122/2020|EPI ISL 547587|B.1.160|India|2020-08-25	0.0004216227	Asia
Asia|hCoV-19/Shanghai/SH0010/2020|EPI ISL 416323|A|China|2020-01-29	Asia|hCoV-19/India/HR-IMT-BZ122/2020|EPI ISL 547587|B.1.160|India|2020-08-25	0.0004567677	Asia
Asia|hCoV-19/Sichuan/SC-NC-077/2020|EPI ISL 451336|B|China|2020-01-29	Asia|hCoV-19/India/HR-IMT-BZ122/2020|EPI ISL 547587|B.1.160|India|2020-08-25	0.0003869400	Asia
Asia|hCoV-19/Nanchang/JX174/2020|EPI ISL 421238|A|China|2020-01-29	Asia|hCoV-19/India/HR-IMT-BZ122/2020|EPI ISL 547587|B.1.160|India|2020-08-25	0.0004567819	Asia
Asia|hCoV-19/Hong Kong/HKU-200723-030/2020|EPI ISL 497797|B|Hong Kong|2020-01-29	Asia|hCoV-19/India/HR-IMT-BZ122/2020|EPI ISL 547587|B.1.160|India|2020-08-25	0.0003864793	Asia
Asia|hCoV-19/Hunan/HN-CIDC-P10/2020|EPI ISL 539338|B|China|2020-01-29	Asia|hCoV-19/India/HR-IMT-BZ122/2020|EPI ISL 547587|B.1.160|India|2020-08-25	0.0003864979	Asia
Asia|hCoV-19/Japan/TY-WK-012/2020|EPI ISL 408665|A|Japan|2020-01-29	Asia|hCoV-19/India/HR-IMT-BZ122/2020|EPI ISL 547587|B.1.160|India|2020-08-25	0.0004919141	Asia
Asia|hCoV-19/Shandong/LY008-2/2020|EPI ISL 414941|B|China|2020-01-30	Asia|hCoV-19/India/HR-IMT-BZ122/2020|EPI ISL 547587|B.1.160|India|2020-08-25	0.0004216227	Asia
Asia|hCoV-19/Sichuan/SC-NC-078/2020|EPI ISL 451337|B|China|2020-01-30	Asia|hCoV-19/India/HR-IMT-BZ122/2020|EPI ISL 547587|B.1.160|India|2020-08-25	0.0004919618	Asia
Asia|hCoV-19/Nanchang/JX177/2020|EPI ISL 421241|A|China|2020-01-30	Asia|hCoV-19/India/HR-IMT-BZ122/2020|EPI ISL 547587|B.1.160|India|2020-08-25	0.0004567677	Asia
Asia|hCoV-19/South Korea/KCDC2002/2020|EPI ISL 425118|A|South Korea|2020-01-30	Asia|hCoV-19/India/HR-IMT-BZ122/2020|EPI ISL 547587|B.1.160|India|2020-08-25	0.0004919532	Asia
Asia|hCoV-19/Shanghai/SH0022/2020|EPI ISL 416331|B.4|China|2020-01-30	Asia|hCoV-19/India/HR-IMT-BZ122/2020|EPI ISL 547587|B.1.160|India|2020-08-25	0.0004919446	Asia
Asia|hCoV-19/Hong Kong/HKU-911a/2020|EPI ISL 450409|B|Hong Kong|2020-01-30	Asia|hCoV-19/India/HR-IMT-BZ122/2020|EPI ISL 547587|B.1.160|India|2020-08-25	0.0003864793	Asia
Asia|hCoV-19/Hong Kong/HKU-904a/2020|EPI ISL 450412|B|Hong Kong|2020-01-30	Asia|hCoV-19/India/HR-IMT-BZ122/2020|EPI ISL 547587|B.1.160|India|2020-08-25	0.0004567677	Asia
Asia|hCoV-19/Taiwan/8/2020|EPI ISL 428488|B|Taiwan|2020-01-31	Asia|hCoV-19/India/HR-IMT-BZ122/2020|EPI ISL 547587|B.1.160|India|2020-08-25	0.0004216431	Asia
Asia|hCoV-19/South Korea/KCDC2062/2020|EPI ISL 497963|A|South Korea|2020-01-31	Asia|hCoV-19/India/HR-IMT-BZ122/2020|EPI ISL 547587|B.1.160|India|2020-08-25	0.0004567898	Asia
Asia|hCoV-19/Shanghai/SH0094/2020|EPI ISL 416390|B|China|2020-01-31	Asia|hCoV-19/India/HR-IMT-BZ122/2020|EPI ISL 547587|B.1.160|India|2020-08-25	0.0004920008	Asia
Asia|hCoV-19/Guangdong/2020XN4448-P0002/2020|EPI ISL 413857|B|China|2020-01-31	Asia|hCoV-19/India/HR-IMT-BZ122/2020|EPI ISL 547587|B.1.160|India|2020-08-25	0.0005271365	Asia
Asia|hCoV-19/Sichuan/SC-WCH-082/2020|EPI ISL 451374|B|China|2020-01-31	Asia|hCoV-19/India/HR-IMT-BZ122/2020|EPI ISL 547587|B.1.160|India|2020-08-25	0.0003864912	Asia
Asia|hCoV-19/Hong Kong/HKU-913a/2020|EPI ISL 450410|B|Hong Kong|2020-01-31	Asia|hCoV-19/India/HR-IMT-BZ122/2020|EPI ISL 547587|B.1.160|India|2020-08-25	0.0003865032	Asia
Asia|hCoV-19/Sichuan/SC-MY-059/2020|EPI ISL 451325|B|China|2020-01-31	Asia|hCoV-19/India/HR-IMT-BZ122/2020|EPI ISL 547587|B.1.160|India|2020-08-25	0.0004919141	Asia
Asia|hCoV-19/Thailand/SI200893-NT/2020|EPI ISL 437624|B|Thailand|2020-02-01	Asia|hCoV-19/India/HR-IMT-BZ122/2020|EPI ISL 547587|B.1.160|India|2020-08-25	0.0004216431	Asia
Asia|hCoV-19/Guangdong/GD2020080-P0010/2020|EPI ISL 413861|B|China|2020-02-01	Asia|hCoV-19/India/HR-IMT-BZ122/2020|EPI ISL 547587|B.1.160|India|2020-08-25	0.0004216358	Asia
Asia|hCoV-19/Beijing/DT-WH01/2020|EPI ISL 452360|B|China|2020-02-01	Asia|hCoV-19/India/HR-IMT-BZ122/2020|EPI ISL 547587|B.1.160|India|2020-08-25	0.0003513373	Asia
Asia|hCoV-19/Guangdong/GD2020087-P0008/2020|EPI ISL 413863|B|China|2020-02-01	Asia|hCoV-19/India/HR-IMT-BZ122/2020|EPI ISL 547587|B.1.160|India|2020-08-25	0.0004216635	Asia
Asia|hCoV-19/Yingtan/JX2480/2020|EPI ISL 455466|B|China|2020-02-01	Asia|hCoV-19/India/HR-IMT-BZ122/2020|EPI ISL 547587|B.1.160|India|2020-08-25	0.0004216227	Asia
Asia|hCoV-19/Shangrao/JX1215/2020|EPI ISL 421257|B|China|2020-02-02	Asia|hCoV-19/India/HR-IMT-BZ122/2020|EPI ISL 547587|B.1.160|India|2020-08-25	0.0003864793	Asia
Asia|hCoV-19/Shanghai/SH0012/2020|EPI ISL 416325|B|China|2020-02-02	Asia|hCoV-19/India/HR-IMT-BZ122/2020|EPI ISL 547587|B.1.160|India|2020-08-25	0.0004216562	Asia
Asia|hCoV-19/Shanghai/SH0021/2020|EPI ISL 416330|A|China|2020-02-02	Asia|hCoV-19/India/HR-IMT-BZ122/2020|EPI ISL 547587|B.1.160|India|2020-08-25	0.0004567898	Asia
Asia|hCoV-19/Shanghai/SH0114/2020|EPI ISL 416401|B|China|2020-02-02	Asia|hCoV-19/India/HR-IMT-BZ122/2020|EPI ISL 547587|B.1.160|India|2020-08-25	0.0004567818	Asia
Asia|hCoV-19/Sichuan/SC-NC-068/2020|EPI ISL 451328|B|China|2020-02-02	Asia|hCoV-19/India/HR-IMT-BZ122/2020|EPI ISL 547587|B.1.160|India|2020-08-25	0.0004567818	Asia
Asia|hCoV-19/Shangrao/JX1176/2020|EPI ISL 421251|B|China|2020-02-03	Asia|hCoV-19/India/HR-IMT-BZ122/2020|EPI ISL 547587|B.1.160|India|2020-08-25	0.0004919618	Asia
Asia|hCoV-19/Jiujiang/JX490/2020|EPI ISL 455463|B|China|2020-02-03	Asia|hCoV-19/India/HR-IMT-BZ122/2020|EPI ISL 547587|B.1.160|India|2020-08-25	0.0003864793	Asia
Asia|hCoV-19/Shangrao/JX1177/2020|EPI ISL 421250|B|China|2020-02-03	Asia|hCoV-19/India/HR-IMT-BZ122/2020|EPI ISL 547587|B.1.160|India|2020-08-25	0.0004567818	Asia
Asia|hCoV-19/Shanghai/SH0030/2020|EPI ISL 416339|B|China|2020-02-03	Asia|hCoV-19/India/HR-IMT-BZ122/2020|EPI ISL 547587|B.1.160|India|2020-08-25	0.0004919618	Asia
Asia|hCoV-19/Sichuan/SC-WCH3-259/2020|EPI ISL 451385|B|China|2020-02-03	Asia|hCoV-19/India/HR-IMT-BZ122/2020|EPI ISL 547587|B.1.160|India|2020-08-25	0.0003513373	Asia
Asia|hCoV-19/Malaysia/MKAK-CL-2020-6430/2020|EPI ISL 416886|A|Malaysia|2020-02-04	Asia|hCoV-19/India/HR-IMT-BZ122/2020|EPI ISL 547587|B.1.160|India|2020-08-25	0.0004567677	Asia
Asia|hCoV-19/Taiwan/CGMH-CGU-02/2020|EPI ISL 417518|A|Taiwan|2020-02-04	Asia|hCoV-19/India/HR-IMT-BZ122/2020|EPI ISL 547587|B.1.160|India|2020-08-25	0.0004273727	Asia
Asia|hCoV-19/Sichuan/SC-YB-086/2020|EPI ISL 451399|B|China|2020-02-04	Asia|hCoV-19/India/HR-IMT-BZ122/2020|EPI ISL 547587|B.1.160|India|2020-08-25	0.0004216967	Asia
Asia|hCoV-19/Singapore/9/2020|EPI ISL 410715|B|Singapore|2020-02-04	Asia|hCoV-19/India/HR-IMT-BZ122/2020|EPI ISL 547587|B.1.160|India|2020-08-25	0.0004216431	Asia
Asia|hCoV-19/Thailand/Samut prakarn 840/2020|EPI ISL 447919|B|Thailand|2020-02-04	Asia|hCoV-19/India/HR-IMT-BZ122/2020|EPI ISL 547587|B.1.160|India|2020-08-25	0.0004216301	Asia
Asia|hCoV-19/Guangzhou/GZMU0019/2020|EPI ISL 429080|B.1|China|2020-02-05	Asia|hCoV-19/India/HR-IMT-BZ122/2020|EPI ISL 547587|B.1.160|India|2020-08-25	0.0003513264	Asia
Asia|hCoV-19/Shangrao/JX1948/2020|EPI ISL 421240|A|China|2020-02-05	Asia|hCoV-19/India/HR-IMT-BZ122/2020|EPI ISL 547587|B.1.160|India|2020-08-25	0.0003864793	Asia
Asia|hCoV-19/Shanghai/SH0073/2020|EPI ISL 416376|B|China|2020-02-05	Asia|hCoV-19/India/HR-IMT-BZ122/2020|EPI ISL 547587|B.1.160|India|2020-08-25	0.0003513373	Asia
Asia|hCoV-19/Fuzhou/JX2012/2020|EPI ISL 455462|A|China|2020-02-05	Asia|hCoV-19/India/HR-IMT-BZ122/2020|EPI ISL 547587|B.1.160|India|2020-08-25	0.0004919141	Asia
Asia|hCoV-19/Sichuan/SC-NJ-091/2020|EPI ISL 451340|B|China|2020-02-06	Asia|hCoV-19/India/HR-IMT-BZ122/2020|EPI ISL 547587|B.1.160|India|2020-08-25	0.0006334531	Asia
Asia|hCoV-19/Yichun/JX2391/2020|EPI ISL 455461|B|China|2020-02-06	Asia|hCoV-19/India/HR-IMT-BZ122/2020|EPI ISL 547587|B.1.160|India|2020-08-25	0.0005622931	Asia
Asia|hCoV-19/South Korea/KUMC01/2020|EPI ISL 413017|B|South Korea|2020-02-06	Asia|hCoV-19/India/HR-IMT-BZ122/2020|EPI ISL 547587|B.1.160|India|2020-08-25	0.0005622932	Asia
Asia|hCoV-19/Taiwan/TSGH-36/2020|EPI ISL 457730|B|Taiwan|2020-02-06	Asia|hCoV-19/India/HR-IMT-BZ122/2020|EPI ISL 547587|B.1.160|India|2020-08-25	0.0003864980	Asia
Asia|hCoV-19/Guangzhou/GZMU0003/2020|EPI ISL 429074|B|China|2020-02-07	Asia|hCoV-19/India/HR-IMT-BZ122/2020|EPI ISL 547587|B.1.160|India|2020-08-25	0.0003864793	Asia
Asia|hCoV-19/Thailand/SI202205-NT/2020|EPI ISL 437616|A|Thailand|2020-02-07	Asia|hCoV-19/India/HR-IMT-BZ122/2020|EPI ISL 547587|B.1.160|India|2020-08-25	0.0004567898	Asia
Asia|hCoV-19/Shanghai/SH0074/2020|EPI ISL 416377|A|China|2020-02-07	Asia|hCoV-19/India/HR-IMT-BZ122/2020|EPI ISL 547587|B.1.160|India|2020-08-25	0.0004216227	Asia
Asia|hCoV-19/Taiwan/TSGH-01/2020|EPI ISL 426629|B|Taiwan|2020-02-07	Asia|hCoV-19/India/HR-IMT-BZ122/2020|EPI ISL 547587|B.1.160|India|2020-08-25	0.0005623476	Asia
Asia|hCoV-19/Taiwan/TSGH-37/2020|EPI ISL 457733|B|Taiwan|2020-02-08	Asia|hCoV-19/India/HR-IMT-BZ122/2020|EPI ISL 547587|B.1.160|India|2020-08-25	0.0005271386	Asia
Asia|hCoV-19/Beijing/DT-BJ02/2020|EPI ISL 452359|B|China|2020-02-08	Asia|hCoV-19/India/HR-IMT-BZ122/2020|EPI ISL 547587|B.1.160|India|2020-08-25	0.0004568119	Asia
Asia|hCoV-19/Malaysia/IMR WC413/2020|EPI ISL 455791|B|Malaysia|2020-02-08	Asia|hCoV-19/India/HR-IMT-BZ122/2020|EPI ISL 547587|B.1.160|India|2020-08-25	0.0004216227	Asia
Asia|hCoV-19/Guangzhou/GZMU0039/2020|EPI ISL 429090|A|China|2020-02-08	Asia|hCoV-19/India/HR-IMT-BZ122/2020|EPI ISL 547587|B.1.160|India|2020-08-25	0.0003864793	Asia
Asia|hCoV-19/Shanghai/SH0119/2020|EPI ISL 416404|B|China|2020-02-09	Asia|hCoV-19/India/HR-IMT-BZ122/2020|EPI ISL 547587|B.1.160|India|2020-08-25	0.0003513373	Asia
Asia|hCoV-19/Sichuan/SC-PHCC2-051/2020|EPI ISL 451371|B|China|2020-02-09	Asia|hCoV-19/India/HR-IMT-BZ122/2020|EPI ISL 547587|B.1.160|India|2020-08-25	0.0004216227	Asia
Asia|hCoV-19/Sichuan/SC-PHCC1-033/2020|EPI ISL 451354|A|China|2020-02-09	Asia|hCoV-19/India/HR-IMT-BZ122/2020|EPI ISL 547587|B.1.160|India|2020-08-25	0.0005623008	Asia
Asia|hCoV-19/Malaysia/IMR WC458/2020|EPI ISL 455792|B|Malaysia|2020-02-09	Asia|hCoV-19/India/HR-IMT-BZ122/2020|EPI ISL 547587|B.1.160|India|2020-08-25	0.0004216227	Asia
Asia|hCoV-19/Fuzhou/JX2019/2020|EPI ISL 455465|B|China|2020-02-10	Asia|hCoV-19/India/HR-IMT-BZ122/2020|EPI ISL 547587|B.1.160|India|2020-08-25	0.0004568039	Asia
Asia|hCoV-19/Wuhan/HB-WH2-163/2020|EPI ISL 454930|B|China|2020-02-10	Asia|hCoV-19/India/HR-IMT-BZ122/2020|EPI ISL 547587|B.1.160|India|2020-08-25	0.0004216227	Asia
Asia|hCoV-19/Beijing/BJ782/2020|EPI ISL 430741|A|China|2020-02-10	Asia|hCoV-19/India/HR-IMT-BZ122/2020|EPI ISL 547587|B.1.160|India|2020-08-25	0.0004919141	Asia
Asia|hCoV-19/Japan/Hu DP Kng 19-027/2020|EPI ISL 412969|B|Japan|2020-02-10	Asia|hCoV-19/India/HR-IMT-BZ122/2020|EPI ISL 547587|B.1.160|India|2020-08-25	0.0003864793	Asia
Asia|hCoV-19/Vietnam/CM99/2020|EPI ISL 416429|A|Vietnam|2020-02-11	Asia|hCoV-19/India/HR-IMT-BZ122/2020|EPI ISL 547587|B.1.160|India|2020-08-25	0.0005622834	Asia
Asia|hCoV-19/Wuhan/HB-WH3-171/2020|EPI ISL 454937|B|China|2020-02-11	Asia|hCoV-19/India/HR-IMT-BZ122/2020|EPI ISL 547587|B.1.160|India|2020-08-25	0.0003864793	Asia
Asia|hCoV-19/Hong Kong/HKPU48-0202/2020|EPI ISL 419222|B|Hong Kong|2020-02-11	Asia|hCoV-19/India/HR-IMT-BZ122/2020|EPI ISL 547587|B.1.160|India|2020-08-25	0.0004919922	Asia
Asia|hCoV-19/Beijing/DT-BJ01/2020|EPI ISL 452358|B|China|2020-02-11	Asia|hCoV-19/India/HR-IMT-BZ122/2020|EPI ISL 547587|B.1.160|India|2020-08-25	0.0003513373	Asia
Asia|hCoV-19/Yichun/JX2424/2020|EPI ISL 455467|B|China|2020-02-12	Asia|hCoV-19/India/HR-IMT-BZ122/2020|EPI ISL 547587|B.1.160|India|2020-08-25	0.0004216227	Asia
Asia|hCoV-19/Malaysia/IMR WC627/2020|EPI ISL 430444|B|Malaysia|2020-02-12	Asia|hCoV-19/India/HR-IMT-BZ122/2020|EPI ISL 547587|B.1.160|India|2020-08-25	0.0004216227	Asia
Asia|hCoV-19/Sichuan/SC-PHCC2-044/2020|EPI ISL 451364|B|China|2020-02-12	Asia|hCoV-19/India/HR-IMT-BZ122/2020|EPI ISL 547587|B.1.160|India|2020-08-25	0.0004926066	Asia
Asia|hCoV-19/Sichuan/SC-PHCC1-034/2020|EPI ISL 451355|B|China|2020-02-12	Asia|hCoV-19/India/HR-IMT-BZ122/2020|EPI ISL 547587|B.1.160|India|2020-08-25	0.0003869279	Asia
Asia|hCoV-19/Shanghai/SH0110/2020|EPI ISL 416399|B|China|2020-02-13	Asia|hCoV-19/India/HR-IMT-BZ122/2020|EPI ISL 547587|B.1.160|India|2020-08-25	0.0004567898	Asia
Asia|hCoV-19/Saudi Arabia/553/2020|EPI ISL 490002|B.1.246|Saudi Arabia|2020-02-13	Asia|hCoV-19/India/HR-IMT-BZ122/2020|EPI ISL 547587|B.1.160|India|2020-08-25	0.0003864793	Asia
Asia|hCoV-19/Singapore/14/2020|EPI ISL 414380|A|Singapore|2020-02-13	Asia|hCoV-19/India/HR-IMT-BZ122/2020|EPI ISL 547587|B.1.160|India|2020-08-25	0.0003561174	Asia
Asia|hCoV-19/Japan/PG-0114/2020|EPI ISL 479850|B|Japan|2020-02-13	Asia|hCoV-19/India/HR-IMT-BZ122/2020|EPI ISL 547587|B.1.160|India|2020-08-25	0.0003864792	Asia
Asia|hCoV-19/Shanghai/SH0102/2020|EPI ISL 416394|B|China|2020-02-14	Asia|hCoV-19/India/HR-IMT-BZ122/2020|EPI ISL 547587|B.1.160|India|2020-08-25	0.0003864980	Asia
Asia|hCoV-19/Japan/Hu DP Kng 19-031/2020|EPI ISL 420889|B|Japan|2020-02-14	Asia|hCoV-19/India/HR-IMT-BZ122/2020|EPI ISL 547587|B.1.160|India|2020-08-25	0.0004216431	Asia
Asia|hCoV-19/Singapore/14Clin/2020|EPI ISL 418998|A|Singapore|2020-02-14	Asia|hCoV-19/India/HR-IMT-BZ122/2020|EPI ISL 547587|B.1.160|India|2020-08-25	0.0003561174	Asia
Asia|hCoV-19/Wuhan/HB-WHCM2-265/2020|EPI ISL 455000|B|China|2020-02-14	Asia|hCoV-19/India/HR-IMT-BZ122/2020|EPI ISL 547587|B.1.160|India|2020-08-25	0.0004572979	Asia
Asia|hCoV-19/Japan/DP0190/2020|EPI ISL 416581|B|Japan|2020-02-15	Asia|hCoV-19/India/HR-IMT-BZ122/2020|EPI ISL 547587|B.1.160|India|2020-08-25	0.0004216228	Asia
Asia|hCoV-19/Japan/DP0196/2020|EPI ISL 416583|B|Japan|2020-02-15	Asia|hCoV-19/India/HR-IMT-BZ122/2020|EPI ISL 547587|B.1.160|India|2020-08-25	0.0003864793	Asia
Asia|hCoV-19/Japan/DP0027/2020|EPI ISL 416566|B|Japan|2020-02-15	Asia|hCoV-19/India/HR-IMT-BZ122/2020|EPI ISL 547587|B.1.160|India|2020-08-25	0.0004216488	Asia
Asia|hCoV-19/Japan/DP0200/2020|EPI ISL 416584|B|Japan|2020-02-15	Asia|hCoV-19/India/HR-IMT-BZ122/2020|EPI ISL 547587|B.1.160|India|2020-08-25	0.0004216488	Asia
Asia|hCoV-19/Japan/DP0287/2020|EPI ISL 416589|B|Japan|2020-02-16	Asia|hCoV-19/India/HR-IMT-BZ122/2020|EPI ISL 547587|B.1.160|India|2020-08-25	0.0004568260	Asia
Asia|hCoV-19/Japan/DP0357/2020|EPI ISL 416598|B|Japan|2020-02-16	Asia|hCoV-19/India/HR-IMT-BZ122/2020|EPI ISL 547587|B.1.160|India|2020-08-25	0.0003864793	Asia
Asia|hCoV-19/Singapore/36nan/2020|EPI ISL 538435|B|Singapore|2020-02-16	Asia|hCoV-19/India/HR-IMT-BZ122/2020|EPI ISL 547587|B.1.160|India|2020-08-25	0.0003864980	Asia
Asia|hCoV-19/Japan/DP0290/2020|EPI ISL 416591|B|Japan|2020-02-16	Asia|hCoV-19/India/HR-IMT-BZ122/2020|EPI ISL 547587|B.1.160|India|2020-08-25	0.0003864793	Asia
Asia|hCoV-19/Guangzhou/GZMU0092/2020|EPI ISL 457694|B|China|2020-02-17	Asia|hCoV-19/India/HR-IMT-BZ122/2020|EPI ISL 547587|B.1.160|India|2020-08-25	0.0004216562	Asia
Asia|hCoV-19/Japan/DP0786/2020|EPI ISL 416628|B|Japan|2020-02-17	Asia|hCoV-19/India/HR-IMT-BZ122/2020|EPI ISL 547587|B.1.160|India|2020-08-25	0.0003513373	Asia
Asia|hCoV-19/Wuhan/HB-WH5-231/2020|EPI ISL 454974|B|China|2020-02-17	Asia|hCoV-19/India/HR-IMT-BZ122/2020|EPI ISL 547587|B.1.160|India|2020-08-25	0.0004919617	Asia
Asia|hCoV-19/Wuhan/HB-WHCM2-267/2020|EPI ISL 455002|B|China|2020-02-17	Asia|hCoV-19/India/HR-IMT-BZ122/2020|EPI ISL 547587|B.1.160|India|2020-08-25	0.0004221122	Asia
Asia|hCoV-19/Saudi Arabia/596/2020|EPI ISL 490006|B.1.247|Saudi Arabia|2020-02-18	Asia|hCoV-19/India/HR-IMT-BZ122/2020|EPI ISL 547587|B.1.160|India|2020-08-25	0.0002810443	Asia
Asia|hCoV-19/Singapore/13/2020|EPI ISL 414379|A|Singapore|2020-02-18	Asia|hCoV-19/India/HR-IMT-BZ122/2020|EPI ISL 547587|B.1.160|India|2020-08-25	0.0004273593	Asia
Asia|hCoV-19/Saudi Arabia/583/2020|EPI ISL 490005|B.1.246|Saudi Arabia|2020-02-18	Asia|hCoV-19/India/HR-IMT-BZ122/2020|EPI ISL 547587|B.1.160|India|2020-08-25	0.0002810442	Asia
Asia|hCoV-19/Singapore/654/2020|EPI ISL 493414|B|Singapore|2020-02-18	Asia|hCoV-19/India/HR-IMT-BZ122/2020|EPI ISL 547587|B.1.160|India|2020-08-25	0.0003864979	Asia
Asia|hCoV-19/Singapore/469/2020|EPI ISL 476795|B|Singapore|2020-02-19	Asia|hCoV-19/India/HR-IMT-BZ122/2020|EPI ISL 547587|B.1.160|India|2020-08-25	0.0003513373	Asia
Asia|hCoV-19/South Korea/KCDC2018/2020|EPI ISL 427812|A|South Korea|2020-02-19	Asia|hCoV-19/India/HR-IMT-BZ122/2020|EPI ISL 547587|B.1.160|India|2020-08-25	0.0004567898	Asia
Asia|hCoV-19/Hong Kong/HKPU63-1402/2020|EPI ISL 419231|B|Hong Kong|2020-02-19	Asia|hCoV-19/India/HR-IMT-BZ122/2020|EPI ISL 547587|B.1.160|India|2020-08-25	0.0004216635	Asia
Asia|hCoV-19/Sichuan/SC-LZ-079/2020|EPI ISL 451318|B|China|2020-02-19	Asia|hCoV-19/India/HR-IMT-BZ122/2020|EPI ISL 547587|B.1.160|India|2020-08-25	0.0004216227	Asia
Asia|hCoV-19/South Korea/KCDC2035/2020|EPI ISL 497956|B|South Korea|2020-02-20	Asia|hCoV-19/India/HR-IMT-BZ122/2020|EPI ISL 547587|B.1.160|India|2020-08-25	0.0004919618	Asia
Asia|hCoV-19/South Korea/KCDC2033/2020|EPI ISL 497954|B|South Korea|2020-02-20	Asia|hCoV-19/India/HR-IMT-BZ122/2020|EPI ISL 547587|B.1.160|India|2020-08-25	0.0004567898	Asia
Asia|hCoV-19/Guangzhou/GZMU0099/2020|EPI ISL 457696|A|China|2020-02-20	Asia|hCoV-19/India/HR-IMT-BZ122/2020|EPI ISL 547587|B.1.160|India|2020-08-25	0.0003864793	Asia
Asia|hCoV-19/Sichuan/SC-PHCC1-026/2020|EPI ISL 451347|B|China|2020-02-20	Asia|hCoV-19/India/HR-IMT-BZ122/2020|EPI ISL 547587|B.1.160|India|2020-08-25	0.0004585929	Asia
Asia|hCoV-19/South Korea/KCDC2074/2020|EPI ISL 497975|B|South Korea|2020-02-21	Asia|hCoV-19/India/HR-IMT-BZ122/2020|EPI ISL 547587|B.1.160|India|2020-08-25	0.0004919380	Asia
Asia|hCoV-19/South Korea/KCDC2046/2020|EPI ISL 471452|B|South Korea|2020-02-21	Asia|hCoV-19/India/HR-IMT-BZ122/2020|EPI ISL 547587|B.1.160|India|2020-08-25	0.0004919380	Asia
Asia|hCoV-19/Wuhan/HB-WH2-149/2020|EPI ISL 454921|B|China|2020-02-21	Asia|hCoV-19/India/HR-IMT-BZ122/2020|EPI ISL 547587|B.1.160|India|2020-08-25	0.0005622562	Asia
Asia|hCoV-19/South Korea/KCDC2051/2020|EPI ISL 481371|A|South Korea|2020-02-21	Asia|hCoV-19/India/HR-IMT-BZ122/2020|EPI ISL 547587|B.1.160|India|2020-08-25	0.0005271131	Asia
Asia|hCoV-19/Wuhan/HB-WH5-229/2020|EPI ISL 454973|B|China|2020-02-22	Asia|hCoV-19/India/HR-IMT-BZ122/2020|EPI ISL 547587|B.1.160|India|2020-08-25	0.0003864792	Asia
Asia|hCoV-19/Japan/PG-0363/2020|EPI ISL 480033|B|Japan|2020-02-22	Asia|hCoV-19/India/HR-IMT-BZ122/2020|EPI ISL 547587|B.1.160|India|2020-08-25	0.0003513373	Asia
Asia|hCoV-19/Wuhan/HB-WH1-134/2020|EPI ISL 454911|B|China|2020-02-22	Asia|hCoV-19/India/HR-IMT-BZ122/2020|EPI ISL 547587|B.1.160|India|2020-08-25	0.0004216635	Asia
Asia|hCoV-19/Wuhan/HB-WHCM2-278/2020|EPI ISL 455010|B|China|2020-02-22	Asia|hCoV-19/India/HR-IMT-BZ122/2020|EPI ISL 547587|B.1.160|India|2020-08-25	0.0004925091	Asia
Asia|hCoV-19/Wuhan/HB-WHCM2-274/2020|EPI ISL 455008|B|China|2020-02-23	Asia|hCoV-19/India/HR-IMT-BZ122/2020|EPI ISL 547587|B.1.160|India|2020-08-25	0.0004573122	Asia
Asia|hCoV-19/Hefei/2/2020|EPI ISL 412026|B|China|2020-02-23	Asia|hCoV-19/India/HR-IMT-BZ122/2020|EPI ISL 547587|B.1.160|India|2020-08-25	0.0003513373	Asia
Asia|hCoV-19/South Korea/KCDC2013/2020|EPI ISL 426183|A|South Korea|2020-02-23	Asia|hCoV-19/India/HR-IMT-BZ122/2020|EPI ISL 547587|B.1.160|India|2020-08-25	0.0005974388	Asia
Asia|hCoV-19/Oman/RESP-20-797/2020|EPI ISL 457701|B.4|Oman|2020-02-23	Asia|hCoV-19/India/HR-IMT-BZ122/2020|EPI ISL 547587|B.1.160|India|2020-08-25	0.0004567819	Asia
Asia|hCoV-19/Wuhan/HB-WH1-138/2020|EPI ISL 454915|B|China|2020-02-24	Asia|hCoV-19/India/HR-IMT-BZ122/2020|EPI ISL 547587|B.1.160|India|2020-08-25	0.0004567677	Asia
Asia|hCoV-19/Hong Kong/HKU-200723-017/2020|EPI ISL 497784|B|Hong Kong|2020-02-24	Asia|hCoV-19/India/HR-IMT-BZ122/2020|EPI ISL 547587|B.1.160|India|2020-08-25	0.0003864793	Asia
Asia|hCoV-19/Wuhan/HB-WHCM2-276/2020|EPI ISL 455009|B|China|2020-02-24	Asia|hCoV-19/India/HR-IMT-BZ122/2020|EPI ISL 547587|B.1.160|India|2020-08-25	0.0004572980	Asia
Asia|hCoV-19/Henan/HN03/2020|EPI ISL 450442|A|China|2020-02-24	Asia|hCoV-19/India/HR-IMT-BZ122/2020|EPI ISL 547587|B.1.160|India|2020-08-25	0.0004567898	Asia
Asia|hCoV-19/Taiwan/TSGH-26/2020|EPI ISL 447252|B.4|Taiwan|2020-02-25	Asia|hCoV-19/India/HR-IMT-BZ122/2020|EPI ISL 547587|B.1.160|India|2020-08-25	0.0006678395	Asia
Asia|hCoV-19/United Arab Emirates/L6599/2020|EPI ISL 435138|B|United Arab Emirates|2020-02-25	Asia|hCoV-19/India/HR-IMT-BZ122/2020|EPI ISL 547587|B.1.160|India|2020-08-25	0.0005270621	Asia
Asia|hCoV-19/Guangzhou/GZMU0016/2020|EPI ISL 414663|A|China|2020-02-25	Asia|hCoV-19/India/HR-IMT-BZ122/2020|EPI ISL 547587|B.1.160|India|2020-08-25	0.0003864793	Asia
Asia|hCoV-19/Guangzhou/GZMU0014/2020|EPI ISL 414692|B|China|2020-02-25	Asia|hCoV-19/India/HR-IMT-BZ122/2020|EPI ISL 547587|B.1.160|India|2020-08-25	0.0004568039	Asia
Asia|hCoV-19/Wuhan/HB-WHCM2-272/2020|EPI ISL 455007|B|China|2020-02-26	Asia|hCoV-19/India/HR-IMT-BZ122/2020|EPI ISL 547587|B.1.160|India|2020-08-25	0.0005276996	Asia
Asia|hCoV-19/Nanchang/JXN3T4/2020|EPI ISL 421246|A|China|2020-02-26	Asia|hCoV-19/India/HR-IMT-BZ122/2020|EPI ISL 547587|B.1.160|India|2020-08-25	0.0003864793	Asia
Asia|hCoV-19/Taiwan/CGMH-CGU-03/2020|EPI ISL 415741|B.4|Taiwan|2020-02-26	Asia|hCoV-19/India/HR-IMT-BZ122/2020|EPI ISL 547587|B.1.160|India|2020-08-25	0.0005270785	Asia
Asia|hCoV-19/Guangzhou/GZMU0117/2020|EPI ISL 457698|B|China|2020-02-26	Asia|hCoV-19/India/HR-IMT-BZ122/2020|EPI ISL 547587|B.1.160|India|2020-08-25	0.0005271039	Asia
Asia|hCoV-19/Saudi Arabia/656/2020|EPI ISL 490010|B.1.247|Saudi Arabia|2020-02-26	Asia|hCoV-19/India/HR-IMT-BZ122/2020|EPI ISL 547587|B.1.160|India|2020-08-25	0.0002810579	Asia
Asia|hCoV-19/Taiwan/CGMH-CGU-05/2020|EPI ISL 415743|B.4|Taiwan|2020-02-27	Asia|hCoV-19/India/HR-IMT-BZ122/2020|EPI ISL 547587|B.1.160|India|2020-08-25	0.0005270785	Asia
Asia|hCoV-19/Wuhan/HB-WH1-140/2020|EPI ISL 454916|B|China|2020-02-27	Asia|hCoV-19/India/HR-IMT-BZ122/2020|EPI ISL 547587|B.1.160|India|2020-08-25	0.0004216227	Asia
Asia|hCoV-19/Saudi Arabia/671/2020|EPI ISL 490011|B.1.246|Saudi Arabia|2020-02-27	Asia|hCoV-19/India/HR-IMT-BZ122/2020|EPI ISL 547587|B.1.160|India|2020-08-25	0.0002810356	Asia
Asia|hCoV-19/Lebanon/S5 762/2020|EPI ISL 450512|B.4|Lebanon|2020-02-27	Asia|hCoV-19/India/HR-IMT-BZ122/2020|EPI ISL 547587|B.1.160|India|2020-08-25	0.0005622464	Asia
Asia|hCoV-19/South Korea/KUMC03/2020|EPI ISL 413513|A|South Korea|2020-02-27	Asia|hCoV-19/India/HR-IMT-BZ122/2020|EPI ISL 547587|B.1.160|India|2020-08-25	0.0004567898	Asia
Asia|hCoV-19/Singapore/12Clin/2020|EPI ISL 418995|A|Singapore|2020-02-28	Asia|hCoV-19/India/HR-IMT-BZ122/2020|EPI ISL 547587|B.1.160|India|2020-08-25	0.0003917568	Asia
Asia|hCoV-19/Wuhan/HB-WHCM-113/2020|EPI ISL 454993|B|China|2020-02-28	Asia|hCoV-19/India/HR-IMT-BZ122/2020|EPI ISL 547587|B.1.160|India|2020-08-25	0.0003864979	Asia
Asia|hCoV-19/Wuhan/HB-WH2-158/2020|EPI ISL 454926|B|China|2020-02-28	Asia|hCoV-19/India/HR-IMT-BZ122/2020|EPI ISL 547587|B.1.160|India|2020-08-25	0.0003865099	Asia
Asia|hCoV-19/Wuhan/HB-WH2-160/2020|EPI ISL 454928|B|China|2020-02-28	Asia|hCoV-19/India/HR-IMT-BZ122/2020|EPI ISL 547587|B.1.160|India|2020-08-25	0.0003513373	Asia
Asia|hCoV-19/Wuhan/HB-WH2-155/2020|EPI ISL 454923|B|China|2020-02-28	Asia|hCoV-19/India/HR-IMT-BZ122/2020|EPI ISL 547587|B.1.160|India|2020-08-25	0.0004568039	Asia
Asia|hCoV-19/Malaysia/IMR WC1098/2020|EPI ISL 430442|B|Malaysia|2020-02-29	Asia|hCoV-19/India/HR-IMT-BZ122/2020|EPI ISL 547587|B.1.160|India|2020-08-25	0.0003515226	Asia
Asia|hCoV-19/Malaysia/IMR WC1097/2020|EPI ISL 430441|B|Malaysia|2020-02-29	Asia|hCoV-19/India/HR-IMT-BZ122/2020|EPI ISL 547587|B.1.160|India|2020-08-25	0.0003513373	Asia
Asia|hCoV-19/Taiwan/CGMH-CGU-21/2020|EPI ISL 444274|B.4|Taiwan|2020-02-29	Asia|hCoV-19/India/HR-IMT-BZ122/2020|EPI ISL 547587|B.1.160|India|2020-08-25	0.0006325652	Asia
Asia|hCoV-19/Beijing/DT-travelUSA01/2020|EPI ISL 452332|B|China|2020-02-29	Asia|hCoV-19/India/HR-IMT-BZ122/2020|EPI ISL 547587|B.1.160|India|2020-08-25	0.0003513373	Asia
Asia|hCoV-19/Malaysia/IMR WC1114/2020|EPI ISL 455793|B|Malaysia|2020-02-29	Asia|hCoV-19/India/HR-IMT-BZ122/2020|EPI ISL 547587|B.1.160|India|2020-08-25	0.0004919598	Asia
Asia|hCoV-19/Wuhan/HB-WH5-232/2020|EPI ISL 454975|B|China|2020-03-01	Asia|hCoV-19/India/HR-IMT-BZ122/2020|EPI ISL 547587|B.1.160|India|2020-08-25	0.0004919769	Asia
Asia|hCoV-19/Singapore/18/2020|EPI ISL 418999|A|Singapore|2020-03-01	Asia|hCoV-19/India/HR-IMT-BZ122/2020|EPI ISL 547587|B.1.160|India|2020-08-25	0.0003917376	Asia
Asia|hCoV-19/Israel/ISR IT0320/2020|EPI ISL 419210|B.1.1|Israel|2020-03-01	Asia|hCoV-19/India/HR-IMT-BZ122/2020|EPI ISL 547587|B.1.160|India|2020-08-25	0.0004568038	Asia
Asia|hCoV-19/Japan/PG-0215/2020|EPI ISL 479915|A|Japan|2020-03-01	Asia|hCoV-19/India/HR-IMT-BZ122/2020|EPI ISL 547587|B.1.160|India|2020-08-25	0.0004567898	Asia
Asia|hCoV-19/Japan/PG-0058/2020|EPI ISL 479821|A|Japan|2020-03-02	Asia|hCoV-19/India/HR-IMT-BZ122/2020|EPI ISL 547587|B.1.160|India|2020-08-25	0.0004919446	Asia
Asia|hCoV-19/Wuhan/HB-WHCM-104/2020|EPI ISL 454989|A|China|2020-03-02	Asia|hCoV-19/India/HR-IMT-BZ122/2020|EPI ISL 547587|B.1.160|India|2020-08-25	0.0005270621	Asia
Asia|hCoV-19/Wuhan/HB-WHCM-099/2020|EPI ISL 454986|B|China|2020-03-02	Asia|hCoV-19/India/HR-IMT-BZ122/2020|EPI ISL 547587|B.1.160|India|2020-08-25	0.0005629538	Asia
Asia|hCoV-19/Wuhan/HB-WH1-124/2020|EPI ISL 454905|B|China|2020-03-02	Asia|hCoV-19/India/HR-IMT-BZ122/2020|EPI ISL 547587|B.1.160|India|2020-08-25	0.0003864793	Asia
Asia|hCoV-19/India/UN-763/2020|EPI ISL 420543|B.1.5|India|2020-03-03	Asia|hCoV-19/India/HR-IMT-BZ122/2020|EPI ISL 547587|B.1.160|India|2020-08-25	0.0003513264	Asia
Asia|hCoV-19/India/UN-772/2020|EPI ISL 420547|B.1.5|India|2020-03-03	Asia|hCoV-19/India/HR-IMT-BZ122/2020|EPI ISL 547587|B.1.160|India|2020-08-25	0.0003513264	Asia
Asia|hCoV-19/Singapore/24nan/2020|EPI ISL 482672|B|Singapore|2020-03-03	Asia|hCoV-19/India/HR-IMT-BZ122/2020|EPI ISL 547587|B.1.160|India|2020-08-25	0.0003864912	Asia
Asia|hCoV-19/Wuhan/HB-WH1-141/2020|EPI ISL 454917|B|China|2020-03-03	Asia|hCoV-19/India/HR-IMT-BZ122/2020|EPI ISL 547587|B.1.160|India|2020-08-25	0.0004216431	Asia
Asia|hCoV-19/Malaysia/0956/2020|EPI ISL 501181|B|Malaysia|2020-03-04	Asia|hCoV-19/India/HR-IMT-BZ122/2020|EPI ISL 547587|B.1.160|India|2020-08-25	0.0003513373	Asia
Asia|hCoV-19/Beijing/DT-travelIT04/2020|EPI ISL 452351|B|China|2020-03-04	Asia|hCoV-19/India/HR-IMT-BZ122/2020|EPI ISL 547587|B.1.160|India|2020-08-25	0.0003513373	Asia
Asia|hCoV-19/Pakistan/Gilgit1/2020|EPI ISL 417444|B|Pakistan|2020-03-04	Asia|hCoV-19/India/HR-IMT-BZ122/2020|EPI ISL 547587|B.1.160|India|2020-08-25	0.0004919294	Asia
Asia|hCoV-19/Japan/PG-0087/2020|EPI ISL 479835|A|Japan|2020-03-04	Asia|hCoV-19/India/HR-IMT-BZ122/2020|EPI ISL 547587|B.1.160|India|2020-08-25	0.0004919446	Asia
Asia|hCoV-19/Georgia/Tb-273/2020|EPI ISL 416479|B.1.1|Georgia|2020-03-05	Asia|hCoV-19/India/HR-IMT-BZ122/2020|EPI ISL 547587|B.1.160|India|2020-08-25	0.0004568039	Asia
Asia|hCoV-19/Malaysia/IMR WC1170/2020|EPI ISL 430440|B|Malaysia|2020-03-05	Asia|hCoV-19/India/HR-IMT-BZ122/2020|EPI ISL 547587|B.1.160|India|2020-08-25	0.0003513373	Asia
Asia|hCoV-19/Taiwan/CGMH-CGU-06/2020|EPI ISL 417519|B.4|Taiwan|2020-03-05	Asia|hCoV-19/India/HR-IMT-BZ122/2020|EPI ISL 547587|B.1.160|India|2020-08-25	0.0005270785	Asia
Asia|hCoV-19/Hangzhou/HZCDC6111/2020|EPI ISL 482575|B|China|2020-03-05	Asia|hCoV-19/India/HR-IMT-BZ122/2020|EPI ISL 547587|B.1.160|India|2020-08-25	0.0003513373	Asia
Asia|hCoV-19/Yunnan/0306-466/2020|EPI ISL 429239|B|China|2020-03-06	Asia|hCoV-19/India/HR-IMT-BZ122/2020|EPI ISL 547587|B.1.160|India|2020-08-25	0.0003865387	Asia
Asia|hCoV-19/Vietnam/CM295/2020|EPI ISL 416430|B.1.1|Vietnam|2020-03-06	Asia|hCoV-19/India/HR-IMT-BZ122/2020|EPI ISL 547587|B.1.160|India|2020-08-25	0.0004216562	Asia
Asia|hCoV-19/Hangzhou/HZCDC6224/2020|EPI ISL 482576|B|China|2020-03-06	Asia|hCoV-19/India/HR-IMT-BZ122/2020|EPI ISL 547587|B.1.160|India|2020-08-25	0.0006325762	Asia
Asia|hCoV-19/Beijing/DT-travelIT02/2020|EPI ISL 452353|B.1|China|2020-03-06	Asia|hCoV-19/India/HR-IMT-BZ122/2020|EPI ISL 547587|B.1.160|India|2020-08-25	0.0003864860	Asia
Asia|hCoV-19/Hangzhou/HZCDC6228/2020|EPI ISL 482577|B.1|China|2020-03-07	Asia|hCoV-19/India/HR-IMT-BZ122/2020|EPI ISL 547587|B.1.160|India|2020-08-25	0.0003513264	Asia
Asia|hCoV-19/Vietnam/39607/2020|EPI ISL 416428|B.1.1|Vietnam|2020-03-07	Asia|hCoV-19/India/HR-IMT-BZ122/2020|EPI ISL 547587|B.1.160|India|2020-08-25	0.0004216562	Asia
Asia|hCoV-19/Beijing/DT-travelES03/2020|EPI ISL 452345|B.1|China|2020-03-07	Asia|hCoV-19/India/HR-IMT-BZ122/2020|EPI ISL 547587|B.1.160|India|2020-08-25	0.0004216227	Asia
Asia|hCoV-19/Beijing/DT-travelIT03/2020|EPI ISL 452354|B.1|China|2020-03-07	Asia|hCoV-19/India/HR-IMT-BZ122/2020|EPI ISL 547587|B.1.160|India|2020-08-25	0.0004216504	Asia
Asia|hCoV-19/Japan/P1/2020|EPI ISL 419296|B.1.255|Japan|2020-03-08	Asia|hCoV-19/India/HR-IMT-BZ122/2020|EPI ISL 547587|B.1.160|India|2020-08-25	0.0002459009	Asia
Asia|hCoV-19/Japan/PG-0056/2020|EPI ISL 479819|A|Japan|2020-03-08	Asia|hCoV-19/India/HR-IMT-BZ122/2020|EPI ISL 547587|B.1.160|India|2020-08-25	0.0004919446	Asia
Asia|hCoV-19/Singapore/49/2020|EPI ISL 428828|B.1.5|Singapore|2020-03-08	Asia|hCoV-19/India/HR-IMT-BZ122/2020|EPI ISL 547587|B.1.160|India|2020-08-25	0.0003161870	Asia
Asia|hCoV-19/Vietnam/VNHN 0207/2020|EPI ISL 511891|B.1.1|Vietnam|2020-03-08	Asia|hCoV-19/India/HR-IMT-BZ122/2020|EPI ISL 547587|B.1.160|India|2020-08-25	0.0004216562	Asia
Asia|hCoV-19/Singapore/394/2020|EPI ISL 469143|B|Singapore|2020-03-09	Asia|hCoV-19/India/HR-IMT-BZ122/2020|EPI ISL 547587|B.1.160|India|2020-08-25	0.0003513373	Asia
Asia|hCoV-19/Japan/PG-0221/2020|EPI ISL 479920|A|Japan|2020-03-09	Asia|hCoV-19/India/HR-IMT-BZ122/2020|EPI ISL 547587|B.1.160|India|2020-08-25	0.0004919532	Asia
Asia|hCoV-19/Saudi Arabia/KAIMRC01/2020|EPI ISL 507010|B.6|Saudi Arabia|2020-03-09	Asia|hCoV-19/India/HR-IMT-BZ122/2020|EPI ISL 547587|B.1.160|India|2020-08-25	0.0005271039	Asia
Asia|hCoV-19/Iran/KHGRC-1.1-IPI-8206/2020|EPI ISL 442523|B.4|Iran|2020-03-09	Asia|hCoV-19/India/HR-IMT-BZ122/2020|EPI ISL 547587|B.1.160|India|2020-08-25	0.0004567960	Asia
Asia|hCoV-19/Saudi Arabia/SCDC-3321/2020|EPI ISL 416521|B.1.246|Saudi Arabia|2020-03-10	Asia|hCoV-19/India/HR-IMT-BZ122/2020|EPI ISL 547587|B.1.160|India|2020-08-25	0.0002107677	Asia
Asia|hCoV-19/India/UN-1100/2020|EPI ISL 421664|B.4|India|2020-03-10	Asia|hCoV-19/India/HR-IMT-BZ122/2020|EPI ISL 547587|B.1.160|India|2020-08-25	0.0005622910	Asia
Asia|hCoV-19/India/UN-1063/2020|EPI ISL 424361|B.4|India|2020-03-10	Asia|hCoV-19/India/HR-IMT-BZ122/2020|EPI ISL 547587|B.1.160|India|2020-08-25	0.0005271040	Asia
Asia|hCoV-19/Singapore/31/2020|EPI ISL 420108|B|Singapore|2020-03-10	Asia|hCoV-19/India/HR-IMT-BZ122/2020|EPI ISL 547587|B.1.160|India|2020-08-25	0.0003513373	Asia
Asia|hCoV-19/Japan/P4-1/2020|EPI ISL 419301|B.1.1|Japan|2020-03-11	Asia|hCoV-19/India/HR-IMT-BZ122/2020|EPI ISL 547587|B.1.160|India|2020-08-25	0.0004216562	Asia
Asia|hCoV-19/Singapore/32/2020|EPI ISL 420109|B|Singapore|2020-03-11	Asia|hCoV-19/India/HR-IMT-BZ122/2020|EPI ISL 547587|B.1.160|India|2020-08-25	0.0003513373	Asia
Asia|hCoV-19/Lebanon/S9 764/2020|EPI ISL 450515|B.4|Lebanon|2020-03-11	Asia|hCoV-19/India/HR-IMT-BZ122/2020|EPI ISL 547587|B.1.160|India|2020-08-25	0.0005271040	Asia
Asia|hCoV-19/Japan/SMU-0311S2/2020|EPI ISL 416524|B.1.5|Japan|2020-03-11	Asia|hCoV-19/India/HR-IMT-BZ122/2020|EPI ISL 547587|B.1.160|India|2020-08-25	0.0003161870	Asia
Asia|hCoV-19/Japan/PG-0437/2020|EPI ISL 480103|A|Japan|2020-03-12	Asia|hCoV-19/India/HR-IMT-BZ122/2020|EPI ISL 547587|B.1.160|India|2020-08-25	0.0005270947	Asia
Asia|hCoV-19/Japan/PG-0324/2020|EPI ISL 479999|B.1.5|Japan|2020-03-12	Asia|hCoV-19/India/HR-IMT-BZ122/2020|EPI ISL 547587|B.1.160|India|2020-08-25	0.0003865047	Asia
Asia|hCoV-19/Beijing/DT-travelNO01/2020|EPI ISL 452342|B|China|2020-03-12	Asia|hCoV-19/India/HR-IMT-BZ122/2020|EPI ISL 547587|B.1.160|India|2020-08-25	0.0003513373	Asia
Asia|hCoV-19/India/UN-1621/2020|EPI ISL 421671|B.4|India|2020-03-12	Asia|hCoV-19/India/HR-IMT-BZ122/2020|EPI ISL 547587|B.1.160|India|2020-08-25	0.0005270948	Asia
Asia|hCoV-19/Thailand/Bangkok 2294/2020|EPI ISL 447921|B.6|Thailand|2020-03-13	Asia|hCoV-19/India/HR-IMT-BZ122/2020|EPI ISL 547587|B.1.160|India|2020-08-25	0.0005622659	Asia
Asia|hCoV-19/Taiwan/CGMH-CGU-09/2020|EPI ISL 417522|B|Taiwan|2020-03-13	Asia|hCoV-19/India/HR-IMT-BZ122/2020|EPI ISL 547587|B.1.160|India|2020-08-25	0.0004567898	Asia
Asia|hCoV-19/Japan/PG-0192/2020|EPI ISL 479897|B.1.160|Japan|2020-03-13	Asia|hCoV-19/India/HR-IMT-BZ122/2020|EPI ISL 547587|B.1.160|India|2020-08-25	0.0002459009	Asia
Asia|hCoV-19/Beijing/DT-travelDE01/2020|EPI ISL 452329|B|China|2020-03-13	Asia|hCoV-19/India/HR-IMT-BZ122/2020|EPI ISL 547587|B.1.160|India|2020-08-25	0.0003513373	Asia
Asia|hCoV-19/Oman/RESP-20-2282/2020|EPI ISL 457974|B.1.220|Oman|2020-03-14	Asia|hCoV-19/India/HR-IMT-BZ122/2020|EPI ISL 547587|B.1.160|India|2020-08-25	0.0003864673	Asia
Asia|hCoV-19/Singapore/758/2020|EPI ISL 507003|B.6|Singapore|2020-03-14	Asia|hCoV-19/India/HR-IMT-BZ122/2020|EPI ISL 547587|B.1.160|India|2020-08-25	0.0004919379	Asia
Asia|hCoV-19/Hangzhou/HZCDC6706/2020|EPI ISL 421222|B|China|2020-03-14	Asia|hCoV-19/India/HR-IMT-BZ122/2020|EPI ISL 547587|B.1.160|India|2020-08-25	0.0003864793	Asia
Asia|hCoV-19/Wuhan/HB-WH5-237/2020|EPI ISL 454978|B|China|2020-03-14	Asia|hCoV-19/India/HR-IMT-BZ122/2020|EPI ISL 547587|B.1.160|India|2020-08-25	0.0003864912	Asia
Asia|hCoV-19/Beijing/DT-travelGR01/2020|EPI ISL 452347|B.1|China|2020-03-15	Asia|hCoV-19/India/HR-IMT-BZ122/2020|EPI ISL 547587|B.1.160|India|2020-08-25	0.0003513264	Asia
Asia|hCoV-19/Israel/CVL-n-5936/2020|EPI ISL 475018|B.1|Israel|2020-03-15	Asia|hCoV-19/India/HR-IMT-BZ122/2020|EPI ISL 547587|B.1.160|India|2020-08-25	0.0003513094	Asia
Asia|hCoV-19/Israel/CVL-n-6157/2020|EPI ISL 475022|B.1|Israel|2020-03-15	Asia|hCoV-19/India/HR-IMT-BZ122/2020|EPI ISL 547587|B.1.160|India|2020-08-25	0.0004216301	Asia
Asia|hCoV-19/South Korea/KCDC2128/2020|EPI ISL 498029|B.40|South Korea|2020-03-15	Asia|hCoV-19/India/HR-IMT-BZ122/2020|EPI ISL 547587|B.1.160|India|2020-08-25	0.0005271294	Asia
Asia|hCoV-19/Pakistan/KHI1/2020|EPI ISL 451958|B|Pakistan|2020-03-16	Asia|hCoV-19/India/HR-IMT-BZ122/2020|EPI ISL 547587|B.1.160|India|2020-08-25	0.0004568159	Asia
Asia|hCoV-19/United Arab Emirates/L0879/2020|EPI ISL 435124|B.1.1.296|United Arab Emirates|2020-03-16	Asia|hCoV-19/India/HR-IMT-BZ122/2020|EPI ISL 547587|B.1.160|India|2020-08-25	0.0005271550	Asia
Asia|hCoV-19/South Korea/KCDC2129/2020|EPI ISL 498030|B.40|South Korea|2020-03-16	Asia|hCoV-19/India/HR-IMT-BZ122/2020|EPI ISL 547587|B.1.160|India|2020-08-25	0.0004919532	Asia
Asia|hCoV-19/Saudi Arabia/KAIMRC12/2020|EPI ISL 507018|B.1.1|Saudi Arabia|2020-03-17	Asia|hCoV-19/India/HR-IMT-BZ122/2020|EPI ISL 547587|B.1.160|India|2020-08-25	0.0004216562	Asia
Asia|hCoV-19/Taiwan/TSGH-13/2020|EPI ISL 428230|B.4|Taiwan|2020-03-17	Asia|hCoV-19/India/HR-IMT-BZ122/2020|EPI ISL 547587|B.1.160|India|2020-08-25	0.0006678602	Asia
Asia|hCoV-19/Vietnam/VNHN 1072/2020|EPI ISL 455717|B.1|Vietnam|2020-03-17	Asia|hCoV-19/India/HR-IMT-BZ122/2020|EPI ISL 547587|B.1.160|India|2020-08-25	0.0003514947	Asia
Asia|hCoV-19/Taiwan/CGMH-CGU-13/2020|EPI ISL 424969|B.1.1|Taiwan|2020-03-17	Asia|hCoV-19/India/HR-IMT-BZ122/2020|EPI ISL 547587|B.1.160|India|2020-08-25	0.0004919770	Asia
Asia|hCoV-19/Wuhan/HB-WH4-211/2020|EPI ISL 454960|B|China|2020-03-18	Asia|hCoV-19/India/HR-IMT-BZ122/2020|EPI ISL 547587|B.1.160|India|2020-08-25	0.0004567898	Asia
Asia|hCoV-19/Vietnam/VNHN 1167/2020|EPI ISL 455696|B.1|Vietnam|2020-03-18	Asia|hCoV-19/India/HR-IMT-BZ122/2020|EPI ISL 547587|B.1.160|India|2020-08-25	0.0002810443	Asia
Asia|hCoV-19/Hong Kong/HKU-200723-043/2020|EPI ISL 497810|B.1|Hong Kong|2020-03-18	Asia|hCoV-19/India/HR-IMT-BZ122/2020|EPI ISL 547587|B.1.160|India|2020-08-25	0.0004215893	Asia
Asia|hCoV-19/Oman/RESP-20-3080/2020|EPI ISL 457979|B.1.1|Oman|2020-03-18	Asia|hCoV-19/India/HR-IMT-BZ122/2020|EPI ISL 547587|B.1.160|India|2020-08-25	0.0004216562	Asia
Asia|hCoV-19/Lebanon/LB-R8/2020|EPI ISL 498551|B.1.5|Lebanon|2020-03-19	Asia|hCoV-19/India/HR-IMT-BZ122/2020|EPI ISL 547587|B.1.160|India|2020-08-25	0.0003864793	Asia
Asia|hCoV-19/Japan/PG-0281/2020|EPI ISL 479961|B.1.1|Japan|2020-03-19	Asia|hCoV-19/India/HR-IMT-BZ122/2020|EPI ISL 547587|B.1.160|India|2020-08-25	0.0004568039	Asia
Asia|hCoV-19/United Arab Emirates/L9584510/2020|EPI ISL 520743|B.1.1|United Arab Emirates|2020-03-19	Asia|hCoV-19/India/HR-IMT-BZ122/2020|EPI ISL 547587|B.1.160|India|2020-08-25	0.0004216562	Asia
Asia|hCoV-19/Wuhan/HB-WH4-212/2020|EPI ISL 454961|B|China|2020-03-19	Asia|hCoV-19/India/HR-IMT-BZ122/2020|EPI ISL 547587|B.1.160|India|2020-08-25	0.0004216635	Asia
Asia|hCoV-19/Taiwan/NCKUH-007/2020|EPI ISL 493202|B.40|Taiwan|2020-03-20	Asia|hCoV-19/India/HR-IMT-BZ122/2020|EPI ISL 547587|B.1.160|India|2020-08-25	0.0005622562	Asia
Asia|hCoV-19/Taiwan/107/2020|EPI ISL 420085|B.1|Taiwan|2020-03-20	Asia|hCoV-19/India/HR-IMT-BZ122/2020|EPI ISL 547587|B.1.160|India|2020-08-25	0.0003864606	Asia
Asia|hCoV-19/Oman/RESP-20-3700/2020|EPI ISL 457986|B|Oman|2020-03-20	Asia|hCoV-19/India/HR-IMT-BZ122/2020|EPI ISL 547587|B.1.160|India|2020-08-25	0.0003864912	Asia
Asia|hCoV-19/Singapore/173nan/2020|EPI ISL 538441|B.1|Singapore|2020-03-20	Asia|hCoV-19/India/HR-IMT-BZ122/2020|EPI ISL 547587|B.1.160|India|2020-08-25	0.0003161718	Asia
Asia|hCoV-19/Taiwan/CGMH-CGU-23/2020|EPI ISL 444276|B.1.255|Taiwan|2020-03-21	Asia|hCoV-19/India/HR-IMT-BZ122/2020|EPI ISL 547587|B.1.160|India|2020-08-25	0.0002459009	Asia
Asia|hCoV-19/Vietnam/VNHN 1492/2020|EPI ISL 455699|B.1.1|Vietnam|2020-03-21	Asia|hCoV-19/India/HR-IMT-BZ122/2020|EPI ISL 547587|B.1.160|India|2020-08-25	0.0004568260	Asia
Asia|hCoV-19/Singapore/179/2020|EPI ISL 462297|B|Singapore|2020-03-21	Asia|hCoV-19/India/HR-IMT-BZ122/2020|EPI ISL 547587|B.1.160|India|2020-08-25	0.0004919446	Asia
Asia|hCoV-19/Hangzhou/HZCDCp145/2020|EPI ISL 482582|B.1.1|China|2020-03-21	Asia|hCoV-19/India/HR-IMT-BZ122/2020|EPI ISL 547587|B.1.160|India|2020-08-25	0.0004568039	Asia
Asia|hCoV-19/Hangzhou/HZCDC7184F/2020|EPI ISL 482583|B.1|China|2020-03-22	Asia|hCoV-19/India/HR-IMT-BZ122/2020|EPI ISL 547587|B.1.160|India|2020-08-25	0.0003864792	Asia
Asia|hCoV-19/Beijing/DT-travelUK01/2020|EPI ISL 452355|B.1.1|China|2020-03-22	Asia|hCoV-19/India/HR-IMT-BZ122/2020|EPI ISL 547587|B.1.160|India|2020-08-25	0.0004919770	Asia
Asia|hCoV-19/Israel/701002334/2020|EPI ISL 447306|B.1|Israel|2020-03-22	Asia|hCoV-19/India/HR-IMT-BZ122/2020|EPI ISL 547587|B.1.160|India|2020-08-25	0.0003864860	Asia
Asia|hCoV-19/South Korea/KCDC2145/2020|EPI ISL 498046|B.1|South Korea|2020-03-22	Asia|hCoV-19/India/HR-IMT-BZ122/2020|EPI ISL 547587|B.1.160|India|2020-08-25	0.0003161718	Asia
Asia|hCoV-19/Saudi Arabia/KAUST-Makkah13/2020|EPI ISL 437466|A|Saudi Arabia|2020-03-23	Asia|hCoV-19/India/HR-IMT-BZ122/2020|EPI ISL 547587|B.1.160|India|2020-08-25	0.0004568261	Asia
Asia|hCoV-19/Japan/PG-0232/2020|EPI ISL 479927|A|Japan|2020-03-23	Asia|hCoV-19/India/HR-IMT-BZ122/2020|EPI ISL 547587|B.1.160|India|2020-08-25	0.0005270947	Asia
Asia|hCoV-19/Taiwan/108/2020|EPI ISL 429883|B.1|Taiwan|2020-03-23	Asia|hCoV-19/India/HR-IMT-BZ122/2020|EPI ISL 547587|B.1.160|India|2020-08-25	0.0003161718	Asia
Asia|hCoV-19/Saudi Arabia/KFSHRC27/2020|EPI ISL 507032|B.1.246|Saudi Arabia|2020-03-23	Asia|hCoV-19/India/HR-IMT-BZ122/2020|EPI ISL 547587|B.1.160|India|2020-08-25	0.0002107677	Asia
Asia|hCoV-19/Taiwan/TSGH-14/2020|EPI ISL 428231|B.1.255|Taiwan|2020-03-24	Asia|hCoV-19/India/HR-IMT-BZ122/2020|EPI ISL 547587|B.1.160|India|2020-08-25	0.0003162023	Asia
Asia|hCoV-19/Israel/701002431/2020|EPI ISL 447302|B.1.1|Israel|2020-03-24	Asia|hCoV-19/India/HR-IMT-BZ122/2020|EPI ISL 547587|B.1.160|India|2020-08-25	0.0004919770	Asia
Asia|hCoV-19/Israel/701002458/2020|EPI ISL 447297|B.1|Israel|2020-03-24	Asia|hCoV-19/India/HR-IMT-BZ122/2020|EPI ISL 547587|B.1.160|India|2020-08-25	0.0003513094	Asia
Asia|hCoV-19/Taiwan/TSGH-10/2020|EPI ISL 427397|B.40|Taiwan|2020-03-24	Asia|hCoV-19/India/HR-IMT-BZ122/2020|EPI ISL 547587|B.1.160|India|2020-08-25	0.0004919532	Asia
Asia|hCoV-19/Singapore/486/2020|EPI ISL 476820|B|Singapore|2020-03-25	Asia|hCoV-19/India/HR-IMT-BZ122/2020|EPI ISL 547587|B.1.160|India|2020-08-25	0.0004216227	Asia
Asia|hCoV-19/Israel/990059251/2020|EPI ISL 447269|B.1|Israel|2020-03-25	Asia|hCoV-19/India/HR-IMT-BZ122/2020|EPI ISL 547587|B.1.160|India|2020-08-25	0.0003513094	Asia
Asia|hCoV-19/Oman/RESP-20-5505/2020|EPI ISL 457994|B.1|Oman|2020-03-25	Asia|hCoV-19/India/HR-IMT-BZ122/2020|EPI ISL 547587|B.1.160|India|2020-08-25	0.0003864979	Asia
Asia|hCoV-19/Thailand/Bangkok-0038/2020|EPI ISL 429174|B.1|Thailand|2020-03-25	Asia|hCoV-19/India/HR-IMT-BZ122/2020|EPI ISL 547587|B.1.160|India|2020-08-25	0.0003161718	Asia
Asia|hCoV-19/South Korea/IHC3486/2020|EPI ISL 541001|B.1.1|South Korea|2020-03-26	Asia|hCoV-19/India/HR-IMT-BZ122/2020|EPI ISL 547587|B.1.160|India|2020-08-25	0.0004568039	Asia
Asia|hCoV-19/Israel/2047145/2020|EPI ISL 447396|B.1.1|Israel|2020-03-26	Asia|hCoV-19/India/HR-IMT-BZ122/2020|EPI ISL 547587|B.1.160|India|2020-08-25	0.0004568039	Asia
Asia|hCoV-19/South Korea/KCDC2183/2020|EPI ISL 506977|B.1.1|South Korea|2020-03-26	Asia|hCoV-19/India/HR-IMT-BZ122/2020|EPI ISL 547587|B.1.160|India|2020-08-25	0.0004568039	Asia
Asia|hCoV-19/Israel/701002666/2020|EPI ISL 447286|B.1|Israel|2020-03-26	Asia|hCoV-19/India/HR-IMT-BZ122/2020|EPI ISL 547587|B.1.160|India|2020-08-25	0.0003864673	Asia
Asia|hCoV-19/Japan/PG-0318/2020|EPI ISL 479993|B.1|Japan|2020-03-27	Asia|hCoV-19/India/HR-IMT-BZ122/2020|EPI ISL 547587|B.1.160|India|2020-08-25	0.0003864673	Asia
Asia|hCoV-19/Indonesia/JK-EIJK-03/2020|EPI ISL 437191|B|Indonesia|2020-03-27	Asia|hCoV-19/India/HR-IMT-BZ122/2020|EPI ISL 547587|B.1.160|India|2020-08-25	0.0003864980	Asia
Asia|hCoV-19/Vietnam/VNHN 3085/2020|EPI ISL 455703|B.1.1|Vietnam|2020-03-27	Asia|hCoV-19/India/HR-IMT-BZ122/2020|EPI ISL 547587|B.1.160|India|2020-08-25	0.0004919532	Asia
Asia|hCoV-19/Saudi Arabia/KFSHRC43/2020|EPI ISL 507036|B.1.247|Saudi Arabia|2020-03-27	Asia|hCoV-19/India/HR-IMT-BZ122/2020|EPI ISL 547587|B.1.160|India|2020-08-25	0.0002459128	Asia
Asia|hCoV-19/Georgia/Tb-1352/2020|EPI ISL 420140|B.1|Georgia|2020-03-28	Asia|hCoV-19/India/HR-IMT-BZ122/2020|EPI ISL 547587|B.1.160|India|2020-08-25	0.0003513264	Asia
Asia|hCoV-19/South Korea/KCDC2189/2020|EPI ISL 506983|B.1.5|South Korea|2020-03-28	Asia|hCoV-19/India/HR-IMT-BZ122/2020|EPI ISL 547587|B.1.160|India|2020-08-25	0.0004216227	Asia
Asia|hCoV-19/Thailand/Bangkok-0043/2020|EPI ISL 429179|B.1.5|Thailand|2020-03-28	Asia|hCoV-19/India/HR-IMT-BZ122/2020|EPI ISL 547587|B.1.160|India|2020-08-25	0.0003864792	Asia
Asia|hCoV-19/South Korea/KCDC2190/2020|EPI ISL 506984|B.1|South Korea|2020-03-28	Asia|hCoV-19/India/HR-IMT-BZ122/2020|EPI ISL 547587|B.1.160|India|2020-08-25	0.0004567818	Asia
Asia|hCoV-19/Saudi Arabia/KAUST-Madinah238/2020|EPI ISL 437733|B.1.246|Saudi Arabia|2020-03-29	Asia|hCoV-19/India/HR-IMT-BZ122/2020|EPI ISL 547587|B.1.160|India|2020-08-25	0.0002810492	Asia
Asia|hCoV-19/Singapore/930/2020|EPI ISL 538462|B.1|Singapore|2020-03-29	Asia|hCoV-19/India/HR-IMT-BZ122/2020|EPI ISL 547587|B.1.160|India|2020-08-25	0.0003161718	Asia
Asia|hCoV-19/Oman/RESP-20-6417/2020|EPI ISL 457996|B.1|Oman|2020-03-29	Asia|hCoV-19/India/HR-IMT-BZ122/2020|EPI ISL 547587|B.1.160|India|2020-08-25	0.0003513094	Asia
Asia|hCoV-19/Saudi Arabia/KAUST-Madinah255/2020|EPI ISL 437739|B.1.36.6|Saudi Arabia|2020-03-29	Asia|hCoV-19/India/HR-IMT-BZ122/2020|EPI ISL 547587|B.1.160|India|2020-08-25	0.0002107677	Asia
Asia|hCoV-19/Indonesia/JI-ITD-1273V/2020|EPI ISL 529964|B|Indonesia|2020-03-30	Asia|hCoV-19/India/HR-IMT-BZ122/2020|EPI ISL 547587|B.1.160|India|2020-08-25	0.0004919770	Asia
Asia|hCoV-19/Saudi Arabia/KAUST-Madinah254/2020|EPI ISL 437738|B.1.246|Saudi Arabia|2020-03-30	Asia|hCoV-19/India/HR-IMT-BZ122/2020|EPI ISL 547587|B.1.160|India|2020-08-25	0.0002107677	Asia
Asia|hCoV-19/Malaysia/3499/2020|EPI ISL 501205|B.6|Malaysia|2020-03-30	Asia|hCoV-19/India/HR-IMT-BZ122/2020|EPI ISL 547587|B.1.160|India|2020-08-25	0.0005270876	Asia
Asia|hCoV-19/Malaysia/IMR WC9127/2020|EPI ISL 459956|B.6|Malaysia|2020-03-30	Asia|hCoV-19/India/HR-IMT-BZ122/2020|EPI ISL 547587|B.1.160|India|2020-08-25	0.0005270876	Asia
Asia|hCoV-19/India/WB-IK5/2020|EPI ISL 508376|B.1.5|India|2020-03-31	Asia|hCoV-19/India/HR-IMT-BZ122/2020|EPI ISL 547587|B.1.160|India|2020-08-25	0.0003513264	Asia
Asia|hCoV-19/Japan/PG-0355/2020|EPI ISL 480027|B.1.1|Japan|2020-03-31	Asia|hCoV-19/India/HR-IMT-BZ122/2020|EPI ISL 547587|B.1.160|India|2020-08-25	0.0004919770	Asia
Asia|hCoV-19/India/TG-CCMB-J057/2020|EPI ISL 447563|B.6|India|2020-03-31	Asia|hCoV-19/India/HR-IMT-BZ122/2020|EPI ISL 547587|B.1.160|India|2020-08-25	0.0006326263	Asia
Asia|hCoV-19/Singapore/933/2020|EPI ISL 538465|B.6|Singapore|2020-03-31	Asia|hCoV-19/India/HR-IMT-BZ122/2020|EPI ISL 547587|B.1.160|India|2020-08-25	0.0005270876	Asia
Asia|hCoV-19/Israel/2089861/2020|EPI ISL 447361|B.1|Israel|2020-04-01	Asia|hCoV-19/India/HR-IMT-BZ122/2020|EPI ISL 547587|B.1.160|India|2020-08-25	0.0003161718	Asia
Asia|hCoV-19/India/TG-CCMB-J283/2020|EPI ISL 450328|B.6|India|2020-04-01	Asia|hCoV-19/India/HR-IMT-BZ122/2020|EPI ISL 547587|B.1.160|India|2020-08-25	0.0005270876	Asia
Asia|hCoV-19/Saudi Arabia/KAUST-MADINAH281/2020|EPI ISL 513125|B.1.246|Saudi Arabia|2020-04-01	Asia|hCoV-19/India/HR-IMT-BZ122/2020|EPI ISL 547587|B.1.160|India|2020-08-25	0.0002107677	Asia
Asia|hCoV-19/India/TG-CCMB-J206/2020|EPI ISL 447569|B.6|India|2020-04-01	Asia|hCoV-19/India/HR-IMT-BZ122/2020|EPI ISL 547587|B.1.160|India|2020-08-25	0.0005974677	Asia
Asia|hCoV-19/India/TG-CCMB-J222/2020|EPI ISL 450332|B.6|India|2020-04-01	Asia|hCoV-19/India/HR-IMT-BZ122/2020|EPI ISL 547587|B.1.160|India|2020-08-25	0.0005270876	Asia
Asia|hCoV-19/India/TG-CCMB-J232/2020|EPI ISL 447576|B.6|India|2020-04-02	Asia|hCoV-19/India/HR-IMT-BZ122/2020|EPI ISL 547587|B.1.160|India|2020-08-25	0.0007381599	Asia
Asia|hCoV-19/Japan/PG-0513/2020|EPI ISL 480171|B.1.1|Japan|2020-04-02	Asia|hCoV-19/India/HR-IMT-BZ122/2020|EPI ISL 547587|B.1.160|India|2020-08-25	0.0004568039	Asia
Asia|hCoV-19/Taiwan/TSGH-23/2020|EPI ISL 436108|B.1|Taiwan|2020-04-02	Asia|hCoV-19/India/HR-IMT-BZ122/2020|EPI ISL 547587|B.1.160|India|2020-08-25	0.0003161718	Asia
Asia|hCoV-19/India/TG-CCMB-J458/2020|EPI ISL 447575|B.6|India|2020-04-02	Asia|hCoV-19/India/HR-IMT-BZ122/2020|EPI ISL 547587|B.1.160|India|2020-08-25	0.0006326263	Asia
Asia|hCoV-19/SaudiArabia/KAUST-JEDDAH756/2020|EPI ISL 512999|B.1.1|Saudi Arabia|2020-04-03	Asia|hCoV-19/India/HR-IMT-BZ122/2020|EPI ISL 547587|B.1.160|India|2020-08-25	0.0004216562	Asia
Asia|hCoV-19/Hong Kong/VM20008964-2/2020|EPI ISL 539851|B.1.1|Hong Kong|2020-04-03	Asia|hCoV-19/India/HR-IMT-BZ122/2020|EPI ISL 547587|B.1.160|India|2020-08-25	0.0004568039	Asia
Asia|hCoV-19/Saudi Arabia/KAIMRC64/2020|EPI ISL 507028|B.1.246|Saudi Arabia|2020-04-03	Asia|hCoV-19/India/HR-IMT-BZ122/2020|EPI ISL 547587|B.1.160|India|2020-08-25	0.0002107677	Asia
Asia|hCoV-19/Israel/13077558/2020|EPI ISL 447432|B.1|Israel|2020-04-03	Asia|hCoV-19/India/HR-IMT-BZ122/2020|EPI ISL 547587|B.1.160|India|2020-08-25	0.0003513264	Asia
Asia|hCoV-19/Israel/13077823/2020|EPI ISL 447424|B.1.3|Israel|2020-04-04	Asia|hCoV-19/India/HR-IMT-BZ122/2020|EPI ISL 547587|B.1.160|India|2020-08-25	0.0004919141	Asia
Asia|hCoV-19/India/MH-CCMB-NIV1/2020|EPI ISL 450321|B.6|India|2020-04-04	Asia|hCoV-19/India/HR-IMT-BZ122/2020|EPI ISL 547587|B.1.160|India|2020-08-25	0.0005622561	Asia
Asia|hCoV-19/India/OR-RMRC24/2020|EPI ISL 455775|B.1.246|India|2020-04-04	Asia|hCoV-19/India/HR-IMT-BZ122/2020|EPI ISL 547587|B.1.160|India|2020-08-25	0.0002107677	Asia
Asia|hCoV-19/Israel/13077846/2020|EPI ISL 447422|B.1.3|Israel|2020-04-04	Asia|hCoV-19/India/HR-IMT-BZ122/2020|EPI ISL 547587|B.1.160|India|2020-08-25	0.0004567677	Asia
Asia|hCoV-19/India/GJ-GBRC1s/2020|EPI ISL 426415|B.1|India|2020-04-05	Asia|hCoV-19/India/HR-IMT-BZ122/2020|EPI ISL 547587|B.1.160|India|2020-08-25	0.0004919684	Asia
Asia|hCoV-19/United Arab Emirates/L920643384/2020|EPI ISL 520731|A|United Arab Emirates|2020-04-05	Asia|hCoV-19/India/HR-IMT-BZ122/2020|EPI ISL 547587|B.1.160|India|2020-08-25	0.0005271203	Asia
Asia|hCoV-19/India/WB-IK8/2020|EPI ISL 511901|A|India|2020-04-05	Asia|hCoV-19/India/HR-IMT-BZ122/2020|EPI ISL 547587|B.1.160|India|2020-08-25	0.0004919532	Asia
Asia|hCoV-19/SaudiArabia/KAUST-MADINAH519/2020|EPI ISL 513166|B.1.246|Saudi Arabia|2020-04-05	Asia|hCoV-19/India/HR-IMT-BZ122/2020|EPI ISL 547587|B.1.160|India|2020-08-25	0.0002107677	Asia
Asia|hCoV-19/SaudiArabia/KAUST-JEDDAH927/2020|EPI ISL 513056|B.1.1|Saudi Arabia|2020-04-06	Asia|hCoV-19/India/HR-IMT-BZ122/2020|EPI ISL 547587|B.1.160|India|2020-08-25	0.0004216766	Asia
Asia|hCoV-19/Singapore/947/2020|EPI ISL 538481|B.1|Singapore|2020-04-06	Asia|hCoV-19/India/HR-IMT-BZ122/2020|EPI ISL 547587|B.1.160|India|2020-08-25	0.0003161718	Asia
Asia|hCoV-19/SaudiArabia/KAUST-JEDDAH916/2020|EPI ISL 513047|B.1.5|Saudi Arabia|2020-04-06	Asia|hCoV-19/India/HR-IMT-BZ122/2020|EPI ISL 547587|B.1.160|India|2020-08-25	0.0003864860	Asia
Asia|hCoV-19/Saudi Arabia/KAUST-Makkah227/2020|EPI ISL 437723|B.1.36.6|Saudi Arabia|2020-04-06	Asia|hCoV-19/India/HR-IMT-BZ122/2020|EPI ISL 547587|B.1.160|India|2020-08-25	0.0002107677	Asia
Asia|hCoV-19/Japan/PG-0507/2020|EPI ISL 480166|B.1.1|Japan|2020-04-07	Asia|hCoV-19/India/HR-IMT-BZ122/2020|EPI ISL 547587|B.1.160|India|2020-08-25	0.0004919532	Asia
Asia|hCoV-19/United Arab Emirates/L920647430/2020|EPI ISL 520733|A|United Arab Emirates|2020-04-07	Asia|hCoV-19/India/HR-IMT-BZ122/2020|EPI ISL 547587|B.1.160|India|2020-08-25	0.0004919684	Asia
Asia|hCoV-19/Singapore/951/2020|EPI ISL 538485|B.6|Singapore|2020-04-07	Asia|hCoV-19/India/HR-IMT-BZ122/2020|EPI ISL 547587|B.1.160|India|2020-08-25	0.0005622387	Asia
Asia|hCoV-19/Hong Kong/HKU-200723-056/2020|EPI ISL 497823|B.1.1|Hong Kong|2020-04-07	Asia|hCoV-19/India/HR-IMT-BZ122/2020|EPI ISL 547587|B.1.160|India|2020-08-25	0.0005271202	Asia
Asia|hCoV-19/Oman/12096/2020|EPI ISL 491147|B.1.1.27|Oman|2020-04-08	Asia|hCoV-19/India/HR-IMT-BZ122/2020|EPI ISL 547587|B.1.160|India|2020-08-25	0.0005974574	Asia
Asia|hCoV-19/Bangladesh/CHRF-0009/2020|EPI ISL 468077|B.1.1.316|Bangladesh|2020-04-08	Asia|hCoV-19/India/HR-IMT-BZ122/2020|EPI ISL 547587|B.1.160|India|2020-08-25	0.0004568260	Asia
Asia|hCoV-19/Vietnam/VNHN 4806/2020|EPI ISL 455711|B.1.1|Vietnam|2020-04-08	Asia|hCoV-19/India/HR-IMT-BZ122/2020|EPI ISL 547587|B.1.160|India|2020-08-25	0.0004919770	Asia
Asia|hCoV-19/Jordan/SR-0335/2020|EPI ISL 450187|B.1.246|Jordan|2020-04-08	Asia|hCoV-19/India/HR-IMT-BZ122/2020|EPI ISL 547587|B.1.160|India|2020-08-25	0.0002459009	Asia
Asia|hCoV-19/Vietnam/VNHN 4868/2020|EPI ISL 455710|B.1.1|Vietnam|2020-04-09	Asia|hCoV-19/India/HR-IMT-BZ122/2020|EPI ISL 547587|B.1.160|India|2020-08-25	0.0004568039	Asia
Asia|hCoV-19/SaudiArabia/KAUST-JEDDAH493/2020|EPI ISL 512936|B.1.186|Saudi Arabia|2020-04-09	Asia|hCoV-19/India/HR-IMT-BZ122/2020|EPI ISL 547587|B.1.160|India|2020-08-25	0.0002459128	Asia
Asia|hCoV-19/Israel/CVL-n-6744/2020|EPI ISL 474958|B.1.1|Israel|2020-04-09	Asia|hCoV-19/India/HR-IMT-BZ122/2020|EPI ISL 547587|B.1.160|India|2020-08-25	0.0007030380	Asia
Asia|hCoV-19/Japan/Donner12/2020|EPI ISL 438956|B.1.1|Japan|2020-04-09	Asia|hCoV-19/India/HR-IMT-BZ122/2020|EPI ISL 547587|B.1.160|India|2020-08-25	0.0004568039	Asia
Asia|hCoV-19/Malaysia/IMR WC13946/2020|EPI ISL 490047|B.6|Malaysia|2020-04-10	Asia|hCoV-19/India/HR-IMT-BZ122/2020|EPI ISL 547587|B.1.160|India|2020-08-25	0.0006325847	Asia
Asia|hCoV-19/Vietnam/VNHN 4864/2020|EPI ISL 455708|B.1.1|Vietnam|2020-04-10	Asia|hCoV-19/India/HR-IMT-BZ122/2020|EPI ISL 547587|B.1.160|India|2020-08-25	0.0004919532	Asia
Asia|hCoV-19/Israel/n14292/2020|EPI ISL 483712|B.1.3|Israel|2020-04-10	Asia|hCoV-19/India/HR-IMT-BZ122/2020|EPI ISL 547587|B.1.160|India|2020-08-25	0.0004567597	Asia
Asia|hCoV-19/Malaysia/IMR WC12897/2020|EPI ISL 490015|B.1.178|Malaysia|2020-04-10	Asia|hCoV-19/India/HR-IMT-BZ122/2020|EPI ISL 547587|B.1.160|India|2020-08-25	0.0005271039	Asia
Asia|hCoV-19/Oman/205028472/2020|EPI ISL 458119|B.1.1.27|Oman|2020-04-11	Asia|hCoV-19/India/HR-IMT-BZ122/2020|EPI ISL 547587|B.1.160|India|2020-08-25	0.0005271458	Asia
Asia|hCoV-19/India/GJ-GBRC95a/2020|EPI ISL 450782|B.1.247|India|2020-04-11	Asia|hCoV-19/India/HR-IMT-BZ122/2020|EPI ISL 547587|B.1.160|India|2020-08-25	0.0002810628	Asia
Asia|hCoV-19/South Korea/KCDC2202/2020|EPI ISL 506995|B.1|South Korea|2020-04-11	Asia|hCoV-19/India/HR-IMT-BZ122/2020|EPI ISL 547587|B.1.160|India|2020-08-25	0.0003513094	Asia
Asia|hCoV-19/Israel/CVL-n-7422/2020|EPI ISL 475023|B.1|Israel|2020-04-11	Asia|hCoV-19/India/HR-IMT-BZ122/2020|EPI ISL 547587|B.1.160|India|2020-08-25	0.0003161718	Asia
Asia|hCoV-19/Oman/16904/2020|EPI ISL 525423|B.1|Oman|2020-04-12	Asia|hCoV-19/India/HR-IMT-BZ122/2020|EPI ISL 547587|B.1.160|India|2020-08-25	0.0004567456	Asia
Asia|hCoV-19/Oman/205028718/2020|EPI ISL 457702|B.1.1|Oman|2020-04-12	Asia|hCoV-19/India/HR-IMT-BZ122/2020|EPI ISL 547587|B.1.160|India|2020-08-25	0.0004919770	Asia
Asia|hCoV-19/India/TG-CCMB-K272/2020|EPI ISL 458070|B.6|India|2020-04-12	Asia|hCoV-19/India/HR-IMT-BZ122/2020|EPI ISL 547587|B.1.160|India|2020-08-25	0.0006326263	Asia
Asia|hCoV-19/Malaysia/8451/2020|EPI ISL 501222|B.1.98|Malaysia|2020-04-12	Asia|hCoV-19/India/HR-IMT-BZ122/2020|EPI ISL 547587|B.1.160|India|2020-08-25	0.0004922081	Asia
Asia|hCoV-19/India/GJ-GBRC4/2020|EPI ISL 435051|B.1|India|2020-04-13	Asia|hCoV-19/India/HR-IMT-BZ122/2020|EPI ISL 547587|B.1.160|India|2020-08-25	0.0004216301	Asia
Asia|hCoV-19/India/WB-IK9/2020|EPI ISL 508407|B.1.5|India|2020-04-13	Asia|hCoV-19/India/HR-IMT-BZ122/2020|EPI ISL 547587|B.1.160|India|2020-08-25	0.0003161870	Asia
Asia|hCoV-19/South Korea/KCDC2209/2020|EPI ISL 510548|B.1|South Korea|2020-04-13	Asia|hCoV-19/India/HR-IMT-BZ122/2020|EPI ISL 547587|B.1.160|India|2020-08-25	0.0003864606	Asia
Asia|hCoV-19/Oman/205028997/2020|EPI ISL 458120|B.1.1.27|Oman|2020-04-13	Asia|hCoV-19/India/HR-IMT-BZ122/2020|EPI ISL 547587|B.1.160|India|2020-08-25	0.0006326154	Asia
Asia|hCoV-19/India/TG-CCMB-K499/2020|EPI ISL 447865|B.6|India|2020-04-14	Asia|hCoV-19/India/HR-IMT-BZ122/2020|EPI ISL 547587|B.1.160|India|2020-08-25	0.0005622834	Asia
Asia|hCoV-19/Kazakhstan/16183/2020|EPI ISL 454576|A.2|Kazakhstan|2020-04-14	Asia|hCoV-19/India/HR-IMT-BZ122/2020|EPI ISL 547587|B.1.160|India|2020-08-25	0.0005622660	Asia
Asia|hCoV-19/Japan/Donner21/2020|EPI ISL 438965|B.1.1|Japan|2020-04-14	Asia|hCoV-19/India/HR-IMT-BZ122/2020|EPI ISL 547587|B.1.160|India|2020-08-25	0.0005271294	Asia
Asia|hCoV-19/Kazakhstan/16238/2020|EPI ISL 454498|A.2|Kazakhstan|2020-04-14	Asia|hCoV-19/India/HR-IMT-BZ122/2020|EPI ISL 547587|B.1.160|India|2020-08-25	0.0006325762	Asia
Asia|hCoV-19/Israel/130710157/2020|EPI ISL 447465|B.1.1|Israel|2020-04-15	Asia|hCoV-19/India/HR-IMT-BZ122/2020|EPI ISL 547587|B.1.160|India|2020-08-25	0.0006328462	Asia
Asia|hCoV-19/Israel/2113155/2020|EPI ISL 447349|B.1.3|Israel|2020-04-15	Asia|hCoV-19/India/HR-IMT-BZ122/2020|EPI ISL 547587|B.1.160|India|2020-08-25	0.0004919056	Asia
Asia|hCoV-19/Israel/2113178/2020|EPI ISL 447345|B.1|Israel|2020-04-15	Asia|hCoV-19/India/HR-IMT-BZ122/2020|EPI ISL 547587|B.1.160|India|2020-08-25	0.0003864673	Asia
Asia|hCoV-19/United Arab Emirates/L920667894/2020|EPI ISL 520736|B.1.1|United Arab Emirates|2020-04-15	Asia|hCoV-19/India/HR-IMT-BZ122/2020|EPI ISL 547587|B.1.160|India|2020-08-25	0.0004919684	Asia
Asia|hCoV-19/Israel/CVL-n-8414/2020|EPI ISL 474983|B.1.3|Israel|2020-04-16	Asia|hCoV-19/India/HR-IMT-BZ122/2020|EPI ISL 547587|B.1.160|India|2020-08-25	0.0004919208	Asia
Asia|hCoV-19/SaudiArabia/KAUST-JEDDAH504/2020|EPI ISL 512941|B.1.246|Saudi Arabia|2020-04-16	Asia|hCoV-19/India/HR-IMT-BZ122/2020|EPI ISL 547587|B.1.160|India|2020-08-25	0.0002107677	Asia
Asia|hCoV-19/Israel/CVL-n-8411/2020|EPI ISL 475008|B.1.3|Israel|2020-04-16	Asia|hCoV-19/India/HR-IMT-BZ122/2020|EPI ISL 547587|B.1.160|India|2020-08-25	0.0004216023	Asia
Asia|hCoV-19/India/TN-CCMB-C1-12/2020|EPI ISL 447584|B.6|India|2020-04-16	Asia|hCoV-19/India/HR-IMT-BZ122/2020|EPI ISL 547587|B.1.160|India|2020-08-25	0.0005622660	Asia
Asia|hCoV-19/United Arab Emirates/L2004034664/2020|EPI ISL 520670|A|United Arab Emirates|2020-04-17	Asia|hCoV-19/India/HR-IMT-BZ122/2020|EPI ISL 547587|B.1.160|India|2020-08-25	0.0005271203	Asia
Asia|hCoV-19/United Arab Emirates/L920066831/2020|EPI ISL 520717|B.1.1|United Arab Emirates|2020-04-17	Asia|hCoV-19/India/HR-IMT-BZ122/2020|EPI ISL 547587|B.1.160|India|2020-08-25	0.0006678279	Asia
Asia|hCoV-19/United Arab Emirates/L2004034634/2020|EPI ISL 520669|B.1.1|United Arab Emirates|2020-04-17	Asia|hCoV-19/India/HR-IMT-BZ122/2020|EPI ISL 547587|B.1.160|India|2020-08-25	0.0004216562	Asia
Asia|hCoV-19/Oman/24618/2020|EPI ISL 491129|B.1.1.27|Oman|2020-04-17	Asia|hCoV-19/India/HR-IMT-BZ122/2020|EPI ISL 547587|B.1.160|India|2020-08-25	0.0005623280	Asia
Asia|hCoV-19/Oman/24647/2020|EPI ISL 491139|B.1.1|Oman|2020-04-18	Asia|hCoV-19/India/HR-IMT-BZ122/2020|EPI ISL 547587|B.1.160|India|2020-08-25	0.0004568039	Asia
Asia|hCoV-19/SaudiArabia/KAUST-MAKKAH772/2020|EPI ISL 513242|B.1.247|Saudi Arabia|2020-04-18	Asia|hCoV-19/India/HR-IMT-BZ122/2020|EPI ISL 547587|B.1.160|India|2020-08-25	0.0002810355	Asia
Asia|hCoV-19/United Arab Emirates/L2004034680/2020|EPI ISL 520671|B.1.5|United Arab Emirates|2020-04-18	Asia|hCoV-19/India/HR-IMT-BZ122/2020|EPI ISL 547587|B.1.160|India|2020-08-25	0.0003161870	Asia
Asia|hCoV-19/SaudiArabia/KAUST-MAKKAH771/2020|EPI ISL 513241|B.1.247|Saudi Arabia|2020-04-18	Asia|hCoV-19/India/HR-IMT-BZ122/2020|EPI ISL 547587|B.1.160|India|2020-08-25	0.0003161717	Asia
Asia|hCoV-19/Israel/CVL-n-9331/2020|EPI ISL 474970|B.1.3|Israel|2020-04-19	Asia|hCoV-19/India/HR-IMT-BZ122/2020|EPI ISL 547587|B.1.160|India|2020-08-25	0.0004216023	Asia
Asia|hCoV-19/Taiwan/CGMH-CGU-26/2020|EPI ISL 452178|B.6|Taiwan|2020-04-19	Asia|hCoV-19/India/HR-IMT-BZ122/2020|EPI ISL 547587|B.1.160|India|2020-08-25	0.0006325651	Asia
Asia|hCoV-19/India/WB-S17/2020|EPI ISL 455647|B.1|India|2020-04-19	Asia|hCoV-19/India/HR-IMT-BZ122/2020|EPI ISL 547587|B.1.160|India|2020-08-25	0.0003513434	Asia
Asia|hCoV-19/India/MH-BJMC-1697/2020|EPI ISL 496521|B.6|India|2020-04-19	Asia|hCoV-19/India/HR-IMT-BZ122/2020|EPI ISL 547587|B.1.160|India|2020-08-25	0.0007029699	Asia
Asia|hCoV-19/SaudiArabia/KAUST-MADINAH446/2020|EPI ISL 513159|B.1.160|Saudi Arabia|2020-04-20	Asia|hCoV-19/India/HR-IMT-BZ122/2020|EPI ISL 547587|B.1.160|India|2020-08-25	0.0002810492	Asia
Asia|hCoV-19/Kazakhstan/21399/2020|EPI ISL 454502|B.1.246|Kazakhstan|2020-04-20	Asia|hCoV-19/India/HR-IMT-BZ122/2020|EPI ISL 547587|B.1.160|India|2020-08-25	0.0002107677	Asia
Asia|hCoV-19/Israel/130711082/2020|EPI ISL 447456|B.1|Israel|2020-04-20	Asia|hCoV-19/India/HR-IMT-BZ122/2020|EPI ISL 547587|B.1.160|India|2020-08-25	0.0003513264	Asia
Asia|hCoV-19/SaudiArabia/KAUST-MADINAH444/2020|EPI ISL 513158|B.1.160|Saudi Arabia|2020-04-20	Asia|hCoV-19/India/HR-IMT-BZ122/2020|EPI ISL 547587|B.1.160|India|2020-08-25	0.0003513373	Asia
Asia|hCoV-19/SaudiArabia/KAUST-MAKKAH290/2020|EPI ISL 513214|B.1.247|Saudi Arabia|2020-04-21	Asia|hCoV-19/India/HR-IMT-BZ122/2020|EPI ISL 547587|B.1.160|India|2020-08-25	0.0002810355	Asia
Asia|hCoV-19/Kazakhstan/NCB-5/2020|EPI ISL 435048|A.2|Kazakhstan|2020-04-21	Asia|hCoV-19/India/HR-IMT-BZ122/2020|EPI ISL 547587|B.1.160|India|2020-08-25	0.0005974388	Asia
Asia|hCoV-19/Israel/CVL-n-10261/2020|EPI ISL 474991|B.1|Israel|2020-04-21	Asia|hCoV-19/India/HR-IMT-BZ122/2020|EPI ISL 547587|B.1.160|India|2020-08-25	0.0004216301	Asia
Asia|hCoV-19/SaudiArabia/KAUST-JEDDAH546/2020|EPI ISL 512956|B.1.1|Saudi Arabia|2020-04-21	Asia|hCoV-19/India/HR-IMT-BZ122/2020|EPI ISL 547587|B.1.160|India|2020-08-25	0.0003513482	Asia
Asia|hCoV-19/Oman/C-2673/2020|EPI ISL 491162|B.1.1|Oman|2020-04-22	Asia|hCoV-19/India/HR-IMT-BZ122/2020|EPI ISL 547587|B.1.160|India|2020-08-25	0.0004568039	Asia
Asia|hCoV-19/Oman/C-3067/2020|EPI ISL 491171|B.1.1.27|Oman|2020-04-22	Asia|hCoV-19/India/HR-IMT-BZ122/2020|EPI ISL 547587|B.1.160|India|2020-08-25	0.0006326821	Asia
Asia|hCoV-19/SaudiArabia/KAUST-JEDDAH566/2020|EPI ISL 512963|B.1.246|Saudi Arabia|2020-04-22	Asia|hCoV-19/India/HR-IMT-BZ122/2020|EPI ISL 547587|B.1.160|India|2020-08-25	0.0002107677	Asia
Asia|hCoV-19/India/GJ-GBRC8/2020|EPI ISL 435055|B.1.36|India|2020-04-22	Asia|hCoV-19/India/HR-IMT-BZ122/2020|EPI ISL 547587|B.1.160|India|2020-08-25	0.0002810443	Asia
Asia|hCoV-19/SaudiArabia/KAUST-JEDDAH535/2020|EPI ISL 512949|B.1.247|Saudi Arabia|2020-04-23	Asia|hCoV-19/India/HR-IMT-BZ122/2020|EPI ISL 547587|B.1.160|India|2020-08-25	0.0002810356	Asia
Asia|hCoV-19/SaudiArabia/KAUST-MADINAH368/2020|EPI ISL 513142|B.1.261|Saudi Arabia|2020-04-23	Asia|hCoV-19/India/HR-IMT-BZ122/2020|EPI ISL 547587|B.1.160|India|2020-08-25	0.0002459085	Asia
Asia|hCoV-19/SaudiArabia/KAUST-JEDDAH538/2020|EPI ISL 512951|B.1.5|Saudi Arabia|2020-04-23	Asia|hCoV-19/India/HR-IMT-BZ122/2020|EPI ISL 547587|B.1.160|India|2020-08-25	0.0003161870	Asia
Asia|hCoV-19/SaudiArabia/KAUST-JEDDAH529/2020|EPI ISL 512946|B.1.1|Saudi Arabia|2020-04-23	Asia|hCoV-19/India/HR-IMT-BZ122/2020|EPI ISL 547587|B.1.160|India|2020-08-25	0.0004216562	Asia
Asia|hCoV-19/United Arab Emirates/H8/2020|EPI ISL 528720|B.1|United Arab Emirates|2020-04-24	Asia|hCoV-19/India/HR-IMT-BZ122/2020|EPI ISL 547587|B.1.160|India|2020-08-25	0.0004919770	Asia
Asia|hCoV-19/Japan/NGS-CD-235/2020|EPI ISL 481259|B.1.1.296|Japan|2020-04-24	Asia|hCoV-19/India/HR-IMT-BZ122/2020|EPI ISL 547587|B.1.160|India|2020-08-25	0.0005623280	Asia
Asia|hCoV-19/Oman/RESP-20-B-2937/2020|EPI ISL 518848|B.6|Oman|2020-04-24	Asia|hCoV-19/India/HR-IMT-BZ122/2020|EPI ISL 547587|B.1.160|India|2020-08-25	0.0006683502	Asia
Asia|hCoV-19/SaudiArabia/KAUST-MADINAH378/2020|EPI ISL 513143|B.1.247|Saudi Arabia|2020-04-24	Asia|hCoV-19/India/HR-IMT-BZ122/2020|EPI ISL 547587|B.1.160|India|2020-08-25	0.0002810627	Asia
Asia|hCoV-19/Israel/CVL-n-11594/2020|EPI ISL 475017|B.1.1|Israel|2020-04-25	Asia|hCoV-19/India/HR-IMT-BZ122/2020|EPI ISL 547587|B.1.160|India|2020-08-25	0.0004216562	Asia
Asia|hCoV-19/India/WB-IK22/2020|EPI ISL 508352|B.6|India|2020-04-25	Asia|hCoV-19/India/HR-IMT-BZ122/2020|EPI ISL 547587|B.1.160|India|2020-08-25	0.0005270876	Asia
Asia|hCoV-19/India/KA-nimh-5297/2020|EPI ISL 486398|B.6|India|2020-04-25	Asia|hCoV-19/India/HR-IMT-BZ122/2020|EPI ISL 547587|B.1.160|India|2020-08-25	0.0008085987	Asia
Asia|hCoV-19/India/WB-IK20/2020|EPI ISL 508350|B.1.5|India|2020-04-25	Asia|hCoV-19/India/HR-IMT-BZ122/2020|EPI ISL 547587|B.1.160|India|2020-08-25	0.0003864860	Asia
Asia|hCoV-19/Oman/C-6069/2020|EPI ISL 491146|B.1.1.27|Oman|2020-04-26	Asia|hCoV-19/India/HR-IMT-BZ122/2020|EPI ISL 547587|B.1.160|India|2020-08-25	0.0006678395	Asia
Asia|hCoV-19/India/GJ-GBRC92/2020|EPI ISL 447554|B.1.5|India|2020-04-26	Asia|hCoV-19/India/HR-IMT-BZ122/2020|EPI ISL 547587|B.1.160|India|2020-08-25	0.0003161870	Asia
Asia|hCoV-19/India/GJ-GBRC17b/2020|EPI ISL 437446|B.1.36|India|2020-04-26	Asia|hCoV-19/India/HR-IMT-BZ122/2020|EPI ISL 547587|B.1.160|India|2020-08-25	0.0003513604	Asia
Asia|hCoV-19/India/GJ-GBRC17a/2020|EPI ISL 437445|B.1.36|India|2020-04-26	Asia|hCoV-19/India/HR-IMT-BZ122/2020|EPI ISL 547587|B.1.160|India|2020-08-25	0.0003865234	Asia
Asia|hCoV-19/Oman/RESP-20-B-3563/2020|EPI ISL 518853|B.1.1.27|Oman|2020-04-27	Asia|hCoV-19/India/HR-IMT-BZ122/2020|EPI ISL 547587|B.1.160|India|2020-08-25	0.0005974574	Asia
Asia|hCoV-19/India/MH-MW5/2020|EPI ISL 508439|B.6|India|2020-04-27	Asia|hCoV-19/India/HR-IMT-BZ122/2020|EPI ISL 547587|B.1.160|India|2020-08-25	0.0005270876	Asia
Asia|hCoV-19/Oman/RESP-20-B-3564/2020|EPI ISL 518854|B.1.1.27|Oman|2020-04-27	Asia|hCoV-19/India/HR-IMT-BZ122/2020|EPI ISL 547587|B.1.160|India|2020-08-25	0.0005974574	Asia
Asia|hCoV-19/India/WB-IK27/2020|EPI ISL 508357|B.1.5|India|2020-04-27	Asia|hCoV-19/India/HR-IMT-BZ122/2020|EPI ISL 547587|B.1.160|India|2020-08-25	0.0004568119	Asia
Asia|hCoV-19/Oman/C-9263/2020|EPI ISL 491133|B.1.1.27|Oman|2020-04-28	Asia|hCoV-19/India/HR-IMT-BZ122/2020|EPI ISL 547587|B.1.160|India|2020-08-25	0.0005271458	Asia
Asia|hCoV-19/United Arab Emirates/L46302981/2020|EPI ISL 520716|B.4|United Arab Emirates|2020-04-28	Asia|hCoV-19/India/HR-IMT-BZ122/2020|EPI ISL 547587|B.1.160|India|2020-08-25	0.0006677310	Asia
Asia|hCoV-19/United Arab Emirates/12B/2020|EPI ISL 528686|B.1.1|United Arab Emirates|2020-04-28	Asia|hCoV-19/India/HR-IMT-BZ122/2020|EPI ISL 547587|B.1.160|India|2020-08-25	0.0004568261	Asia
Asia|hCoV-19/United Arab Emirates/16B/2020|EPI ISL 528690|B.1.1|United Arab Emirates|2020-04-28	Asia|hCoV-19/India/HR-IMT-BZ122/2020|EPI ISL 547587|B.1.160|India|2020-08-25	0.0006326043	Asia
Asia|hCoV-19/India/TN-CCMB-C13/2020|EPI ISL 458035|B.6|India|2020-04-29	Asia|hCoV-19/India/HR-IMT-BZ122/2020|EPI ISL 547587|B.1.160|India|2020-08-25	0.0005974493	Asia
Asia|hCoV-19/India/GJ-GBRC30/2020|EPI ISL 444461|B.1.36|India|2020-04-29	Asia|hCoV-19/India/HR-IMT-BZ122/2020|EPI ISL 547587|B.1.160|India|2020-08-25	0.0002459009	Asia
Asia|hCoV-19/India/TN-CCMB-C20/2020|EPI ISL 471583|B.1.246|India|2020-04-29	Asia|hCoV-19/India/HR-IMT-BZ122/2020|EPI ISL 547587|B.1.160|India|2020-08-25	0.0002459128	Asia
Asia|hCoV-19/India/GJ-GBRC75/2020|EPI ISL 447053|B.1.247|India|2020-04-29	Asia|hCoV-19/India/HR-IMT-BZ122/2020|EPI ISL 547587|B.1.160|India|2020-08-25	0.0003513604	Asia
Asia|hCoV-19/India/GJ-GBRC36/2020|EPI ISL 444467|B.1.246|India|2020-04-29	Asia|hCoV-19/India/HR-IMT-BZ122/2020|EPI ISL 547587|B.1.160|India|2020-08-25	0.0003162023	Asia
Asia|hCoV-19/India/GJ-GBRC29/2020|EPI ISL 444460|B.1|India|2020-04-30	Asia|hCoV-19/India/HR-IMT-BZ122/2020|EPI ISL 547587|B.1.160|India|2020-08-25	0.0003513373	Asia
Asia|hCoV-19/India/RJ-S25/2020|EPI ISL 455655|B.1.5|India|2020-04-30	Asia|hCoV-19/India/HR-IMT-BZ122/2020|EPI ISL 547587|B.1.160|India|2020-08-25	0.0004216097	Asia
Asia|hCoV-19/India/WB-S29/2020|EPI ISL 455658|A|India|2020-04-30	Asia|hCoV-19/India/HR-IMT-BZ122/2020|EPI ISL 547587|B.1.160|India|2020-08-25	0.0006326571	Asia
Asia|hCoV-19/SaudiArabia/KAUST-MADINAH655/2020|EPI ISL 513175|B.1.246|Saudi Arabia|2020-04-30	Asia|hCoV-19/India/HR-IMT-BZ122/2020|EPI ISL 547587|B.1.160|India|2020-08-25	0.0002810492	Asia
Asia|hCoV-19/Saudi Arabia/KAUST-JEDDAH576/2020|EPI ISL 512969|B.1.1|Saudi Arabia|2020-04-30	Asia|hCoV-19/India/HR-IMT-BZ122/2020|EPI ISL 547587|B.1.160|India|2020-08-25	0.0003162066	Asia
Asia|hCoV-19/India/WB-IK32/2020|EPI ISL 508362|B.1|India|2020-05-01	Asia|hCoV-19/India/HR-IMT-BZ122/2020|EPI ISL 547587|B.1.160|India|2020-08-25	0.0003864673	Asia
Asia|hCoV-19/India/WB-IK35/2020|EPI ISL 508364|B.1|India|2020-05-01	Asia|hCoV-19/India/HR-IMT-BZ122/2020|EPI ISL 547587|B.1.160|India|2020-08-25	0.0004569423	Asia
Asia|hCoV-19/Oman/C-11911/2020|EPI ISL 491170|B.1.1|Oman|2020-05-01	Asia|hCoV-19/India/HR-IMT-BZ122/2020|EPI ISL 547587|B.1.160|India|2020-08-25	0.0005271550	Asia
Asia|hCoV-19/Japan/Donner29/2020|EPI ISL 469287|B.1.1|Japan|2020-05-01	Asia|hCoV-19/India/HR-IMT-BZ122/2020|EPI ISL 547587|B.1.160|India|2020-08-25	0.0005974388	Asia
Asia|hCoV-19/United Arab Emirates/L920716500/2020|EPI ISL 520742|B.4|United Arab Emirates|2020-05-02	Asia|hCoV-19/India/HR-IMT-BZ122/2020|EPI ISL 547587|B.1.160|India|2020-08-25	0.0006677427	Asia
Asia|hCoV-19/India/GJ-GBRC51/2020|EPI ISL 444482|B.1.247|India|2020-05-02	Asia|hCoV-19/India/HR-IMT-BZ122/2020|EPI ISL 547587|B.1.160|India|2020-08-25	0.0002459009	Asia
Asia|hCoV-19/India/GJ-GBRC124/2020|EPI ISL 455021|B.1.160|India|2020-05-02	Asia|hCoV-19/India/HR-IMT-BZ122/2020|EPI ISL 547587|B.1.160|India|2020-08-25	0.0002459009	Asia
Asia|hCoV-19/India/GJ-GBRC122/2020|EPI ISL 455019|B.1.5|India|2020-05-02	Asia|hCoV-19/India/HR-IMT-BZ122/2020|EPI ISL 547587|B.1.160|India|2020-08-25	0.0003513264	Asia
Asia|hCoV-19/India/WB-S56/2020|EPI ISL 455675|B.1.5|India|2020-05-03	Asia|hCoV-19/India/HR-IMT-BZ122/2020|EPI ISL 547587|B.1.160|India|2020-08-25	0.0004216431	Asia
Asia|hCoV-19/India/KA-nimh-10559/2020|EPI ISL 486400|B.4|India|2020-05-03	Asia|hCoV-19/India/HR-IMT-BZ122/2020|EPI ISL 547587|B.1.160|India|2020-08-25	0.0006677633	Asia
Asia|hCoV-19/India/GJ-GBRC68/2020|EPI ISL 447045|B.1.36|India|2020-05-03	Asia|hCoV-19/India/HR-IMT-BZ122/2020|EPI ISL 547587|B.1.160|India|2020-08-25	0.0003161815	Asia
Asia|hCoV-19/India/GJ-GBRC88b/2020|EPI ISL 447550|B.1|India|2020-05-03	Asia|hCoV-19/India/HR-IMT-BZ122/2020|EPI ISL 547587|B.1.160|India|2020-08-25	0.0003864792	Asia
Asia|hCoV-19/Kazakhstan/33496/2020|EPI ISL 454585|B.1.3|Kazakhstan|2020-05-04	Asia|hCoV-19/India/HR-IMT-BZ122/2020|EPI ISL 547587|B.1.160|India|2020-08-25	0.0005270529	Asia
Asia|hCoV-19/India/WB-IK48/2020|EPI ISL 508375|B.1|India|2020-05-04	Asia|hCoV-19/India/HR-IMT-BZ122/2020|EPI ISL 547587|B.1.160|India|2020-08-25	0.0003864673	Asia
Asia|hCoV-19/India/WB-IK44/2020|EPI ISL 508371|B.1|India|2020-05-04	Asia|hCoV-19/India/HR-IMT-BZ122/2020|EPI ISL 547587|B.1.160|India|2020-08-25	0.0003864673	Asia
Asia|hCoV-19/Saudi Arabia/KAUST-JEDDAH723/2020|EPI ISL 512992|B.1.246|Saudi Arabia|2020-05-04	Asia|hCoV-19/India/HR-IMT-BZ122/2020|EPI ISL 547587|B.1.160|India|2020-08-25	0.0002107677	Asia
Asia|hCoV-19/India/GJ-GBRC81a/2020|EPI ISL 447540|B.1.247|India|2020-05-05	Asia|hCoV-19/India/HR-IMT-BZ122/2020|EPI ISL 547587|B.1.160|India|2020-08-25	0.0002810492	Asia
Asia|hCoV-19/India/GJ-GBRC76/2020|EPI ISL 447534|B.1.247|India|2020-05-05	Asia|hCoV-19/India/HR-IMT-BZ122/2020|EPI ISL 547587|B.1.160|India|2020-08-25	0.0003161870	Asia
Asia|hCoV-19/India/GJ-GBRC77/2020|EPI ISL 447535|B.1.247|India|2020-05-05	Asia|hCoV-19/India/HR-IMT-BZ122/2020|EPI ISL 547587|B.1.160|India|2020-08-25	0.0003162023	Asia
Asia|hCoV-19/United Arab Emirates/13/2020|EPI ISL 528687|B.1.1|United Arab Emirates|2020-05-05	Asia|hCoV-19/India/HR-IMT-BZ122/2020|EPI ISL 547587|B.1.160|India|2020-08-25	0.0004568261	Asia
Asia|hCoV-19/SaudiArabia/KAUST-MADINAH605/2020|EPI ISL 513170|B.1.186|Saudi Arabia|2020-05-06	Asia|hCoV-19/India/HR-IMT-BZ122/2020|EPI ISL 547587|B.1.160|India|2020-08-25	0.0002107677	Asia
Asia|hCoV-19/India/TN-CCMB-C21/2020|EPI ISL 471584|B|India|2020-05-06	Asia|hCoV-19/India/HR-IMT-BZ122/2020|EPI ISL 547587|B.1.160|India|2020-08-25	0.0004919379	Asia
Asia|hCoV-19/India/TN-CCMB-C19/2020|EPI ISL 458040|B.1.1|India|2020-05-06	Asia|hCoV-19/India/HR-IMT-BZ122/2020|EPI ISL 547587|B.1.160|India|2020-08-25	0.0005623280	Asia
Asia|hCoV-19/India/HR-TF38/2020|EPI ISL 508504|B.1.1.216|India|2020-05-06	Asia|hCoV-19/India/HR-IMT-BZ122/2020|EPI ISL 547587|B.1.160|India|2020-08-25	0.0004919532	Asia
Asia|hCoV-19/Oman/C-15758/2020|EPI ISL 491141|B.1.1.27|Oman|2020-05-07	Asia|hCoV-19/India/HR-IMT-BZ122/2020|EPI ISL 547587|B.1.160|India|2020-08-25	0.0005974573	Asia
Asia|hCoV-19/Japan/Donner34/2020|EPI ISL 469292|B.1.1|Japan|2020-05-07	Asia|hCoV-19/India/HR-IMT-BZ122/2020|EPI ISL 547587|B.1.160|India|2020-08-25	0.0005974677	Asia
Asia|hCoV-19/Bangladesh/BCSIR-NILMRC-053/2020|EPI ISL 465163|B.1.1.316|Bangladesh|2020-05-07	Asia|hCoV-19/India/HR-IMT-BZ122/2020|EPI ISL 547587|B.1.160|India|2020-08-25	0.0005271550	Asia
Asia|hCoV-19/Japan/Donner33/2020|EPI ISL 469291|B.1.1|Japan|2020-05-07	Asia|hCoV-19/India/HR-IMT-BZ122/2020|EPI ISL 547587|B.1.160|India|2020-08-25	0.0005271294	Asia
Asia|hCoV-19/Oman/205034466/2020|EPI ISL 457705|B.1.1.27|Oman|2020-05-08	Asia|hCoV-19/India/HR-IMT-BZ122/2020|EPI ISL 547587|B.1.160|India|2020-08-25	0.0005271366	Asia
Asia|hCoV-19/India/MH-NCCS-NR570/2020|EPI ISL 496587|B.1|India|2020-05-08	Asia|hCoV-19/India/HR-IMT-BZ122/2020|EPI ISL 547587|B.1.160|India|2020-08-25	0.0003864673	Asia
Asia|hCoV-19/Bangladesh/BARJ-CVASU-CTG-506/2020|EPI ISL 450342|A|Bangladesh|2020-05-08	Asia|hCoV-19/India/HR-IMT-BZ122/2020|EPI ISL 547587|B.1.160|India|2020-08-25	0.0006326350	Asia
Asia|hCoV-19/SaudiArabia/KAUST-MADINAH688/2020|EPI ISL 513178|A|Saudi Arabia|2020-05-08	Asia|hCoV-19/India/HR-IMT-BZ122/2020|EPI ISL 547587|B.1.160|India|2020-08-25	0.0004216635	Asia
Asia|hCoV-19/Kazakhstan/38716/2020|EPI ISL 454575|B.1.3|Kazakhstan|2020-05-09	Asia|hCoV-19/India/HR-IMT-BZ122/2020|EPI ISL 547587|B.1.160|India|2020-08-25	0.0005622017	Asia
Asia|hCoV-19/Oman/C-16516/2020|EPI ISL 491153|B.1.1|Oman|2020-05-09	Asia|hCoV-19/India/HR-IMT-BZ122/2020|EPI ISL 547587|B.1.160|India|2020-08-25	0.0005974967	Asia
Asia|hCoV-19/India/KA-nimh-13855/2020|EPI ISL 515954|A|India|2020-05-09	Asia|hCoV-19/India/HR-IMT-BZ122/2020|EPI ISL 547587|B.1.160|India|2020-08-25	0.0005271203	Asia
Asia|hCoV-19/Bangladesh/BCSIR-NILMRC-088/2020|EPI ISL 466686|B.1|Bangladesh|2020-05-09	Asia|hCoV-19/India/HR-IMT-BZ122/2020|EPI ISL 547587|B.1.160|India|2020-08-25	0.0004919770	Asia
Asia|hCoV-19/Oman/205035037/2020|EPI ISL 491968|B.1.1.27|Oman|2020-05-10	Asia|hCoV-19/India/HR-IMT-BZ122/2020|EPI ISL 547587|B.1.160|India|2020-08-25	0.0004919684	Asia
Asia|hCoV-19/Bangladesh/BARJ-CVASU-CTG-518/2020|EPI ISL 450345|A|Bangladesh|2020-05-10	Asia|hCoV-19/India/HR-IMT-BZ122/2020|EPI ISL 547587|B.1.160|India|2020-08-25	0.0005974573	Asia
Asia|hCoV-19/Malaysia/IMR WC55122/2020|EPI ISL 490089|B.1.1.1|Malaysia|2020-05-10	Asia|hCoV-19/India/HR-IMT-BZ122/2020|EPI ISL 547587|B.1.160|India|2020-08-25	0.0006680186	Asia
Asia|hCoV-19/India/GJ-GBRC108/2020|EPI ISL 451153|B.1.36|India|2020-05-10	Asia|hCoV-19/India/HR-IMT-BZ122/2020|EPI ISL 547587|B.1.160|India|2020-08-25	0.0003162023	Asia
Asia|hCoV-19/Indonesia/EJ-ITD-8402NT/2020|EPI ISL 529138|B.1.246|Indonesia|2020-05-11	Asia|hCoV-19/India/HR-IMT-BZ122/2020|EPI ISL 547587|B.1.160|India|2020-08-25	0.0002107677	Asia
Asia|hCoV-19/India/TG-CCMB-L988/2020|EPI ISL 458064|B.1|India|2020-05-11	Asia|hCoV-19/India/HR-IMT-BZ122/2020|EPI ISL 547587|B.1.160|India|2020-08-25	0.0004568180	Asia
Asia|hCoV-19/India/TG-CCMB-L1021/2020|EPI ISL 458046|B.1.1.8|India|2020-05-11	Asia|hCoV-19/India/HR-IMT-BZ122/2020|EPI ISL 547587|B.1.160|India|2020-08-25	0.0007030380	Asia
Asia|hCoV-19/India/TG-CCMB-L1026/2020|EPI ISL 458050|B.1.1.8|India|2020-05-11	Asia|hCoV-19/India/HR-IMT-BZ122/2020|EPI ISL 547587|B.1.160|India|2020-08-25	0.0007382415	Asia
Asia|hCoV-19/SaudiArabia/KAUST-MADINAH958/2020|EPI ISL 513208|B.1.36|Saudi Arabia|2020-05-12	Asia|hCoV-19/India/HR-IMT-BZ122/2020|EPI ISL 547587|B.1.160|India|2020-08-25	0.0003513264	Asia
Asia|hCoV-19/United Arab Emirates/38/2020|EPI ISL 528698|B.1.1|United Arab Emirates|2020-05-12	Asia|hCoV-19/India/HR-IMT-BZ122/2020|EPI ISL 547587|B.1.160|India|2020-08-25	0.0005623182	Asia
Asia|hCoV-19/India/HR-TF41/2020|EPI ISL 508506|B.1.36|India|2020-05-12	Asia|hCoV-19/India/HR-IMT-BZ122/2020|EPI ISL 547587|B.1.160|India|2020-08-25	0.0003513264	Asia
Asia|hCoV-19/India/KA-IB35/2020|EPI ISL 508314|B.6|India|2020-05-12	Asia|hCoV-19/India/HR-IMT-BZ122/2020|EPI ISL 547587|B.1.160|India|2020-08-25	0.0005625898	Asia
Asia|hCoV-19/United Arab Emirates/L3290161092/2020|EPI ISL 520681|B.1.5|United Arab Emirates|2020-05-13	Asia|hCoV-19/India/HR-IMT-BZ122/2020|EPI ISL 547587|B.1.160|India|2020-08-25	0.0004568119	Asia
Asia|hCoV-19/Bangladesh/BARJ-CVASU-CTG-502/2020|EPI ISL 450340|A|Bangladesh|2020-05-13	Asia|hCoV-19/India/HR-IMT-BZ122/2020|EPI ISL 547587|B.1.160|India|2020-08-25	0.0005974573	Asia
Asia|hCoV-19/India/TG-CCMB-OM1/2020|EPI ISL 495274|B.1.1.8|India|2020-05-13	Asia|hCoV-19/India/HR-IMT-BZ122/2020|EPI ISL 547587|B.1.160|India|2020-08-25	0.0005622736	Asia
Asia|hCoV-19/United Arab Emirates/L3290162047/2020|EPI ISL 520682|B.1.1|United Arab Emirates|2020-05-13	Asia|hCoV-19/India/HR-IMT-BZ122/2020|EPI ISL 547587|B.1.160|India|2020-08-25	0.0005622834	Asia
Asia|hCoV-19/Japan/Donner37/2020|EPI ISL 469295|B.1.1|Japan|2020-05-14	Asia|hCoV-19/India/HR-IMT-BZ122/2020|EPI ISL 547587|B.1.160|India|2020-08-25	0.0005271294	Asia
Asia|hCoV-19/United Arab Emirates/L2005036025/2020|EPI ISL 520674|B.1|United Arab Emirates|2020-05-14	Asia|hCoV-19/India/HR-IMT-BZ122/2020|EPI ISL 547587|B.1.160|India|2020-08-25	0.0004216488	Asia
Asia|hCoV-19/India/KA-nimh-19188/2020|EPI ISL 515967|B.4|India|2020-05-14	Asia|hCoV-19/India/HR-IMT-BZ122/2020|EPI ISL 547587|B.1.160|India|2020-08-25	0.0007381214	Asia
Asia|hCoV-19/India/WB-IK70/2020|EPI ISL 511904|B.1.5|India|2020-05-14	Asia|hCoV-19/India/HR-IMT-BZ122/2020|EPI ISL 547587|B.1.160|India|2020-08-25	0.0003864673	Asia
Asia|hCoV-19/Oman/205036082/2020|EPI ISL 491973|B.1.1.27|Oman|2020-05-15	Asia|hCoV-19/India/HR-IMT-BZ122/2020|EPI ISL 547587|B.1.160|India|2020-08-25	0.0005623084	Asia
Asia|hCoV-19/India/TG-CCMB-OM9/2020|EPI ISL 495297|B.1.1.8|India|2020-05-15	Asia|hCoV-19/India/HR-IMT-BZ122/2020|EPI ISL 547587|B.1.160|India|2020-08-25	0.0006325847	Asia
Asia|hCoV-19/Pakistan/KPK-KUST-SJTU/2020|EPI ISL 513925|B.1|Pakistan|2020-05-15	Asia|hCoV-19/India/HR-IMT-BZ122/2020|EPI ISL 547587|B.1.160|India|2020-08-25	0.0005622290	Asia
Asia|hCoV-19/Hong Kong/HKU-200723-106/2020|EPI ISL 498271|B.1|Hong Kong|2020-05-15	Asia|hCoV-19/India/HR-IMT-BZ122/2020|EPI ISL 547587|B.1.160|India|2020-08-25	0.0003513094	Asia
Asia|hCoV-19/India/KA-nimh-19696/2020|EPI ISL 515971|B.1.1|India|2020-05-16	Asia|hCoV-19/India/HR-IMT-BZ122/2020|EPI ISL 547587|B.1.160|India|2020-08-25	0.0005974678	Asia
Asia|hCoV-19/Oman/205036179/2020|EPI ISL 491976|B.1.1.27|Oman|2020-05-16	Asia|hCoV-19/India/HR-IMT-BZ122/2020|EPI ISL 547587|B.1.160|India|2020-08-25	0.0006678163	Asia
Asia|hCoV-19/India/GJ-GBRC146b/2020|EPI ISL 458107|B.1|India|2020-05-16	Asia|hCoV-19/India/HR-IMT-BZ122/2020|EPI ISL 547587|B.1.160|India|2020-08-25	0.0004216431	Asia
Asia|hCoV-19/India/MH-NCCS-NR1553/2020|EPI ISL 496562|B.1|India|2020-05-17	Asia|hCoV-19/India/HR-IMT-BZ122/2020|EPI ISL 547587|B.1.160|India|2020-08-25	0.0004216097	Asia
Asia|hCoV-19/Oman/205036713/2020|EPI ISL 491983|B.1.1.27|Oman|2020-05-17	Asia|hCoV-19/India/HR-IMT-BZ122/2020|EPI ISL 547587|B.1.160|India|2020-08-25	0.0005622910	Asia
Asia|hCoV-19/Oman/205036702/2020|EPI ISL 491982|B.1.1.27|Oman|2020-05-17	Asia|hCoV-19/India/HR-IMT-BZ122/2020|EPI ISL 547587|B.1.160|India|2020-08-25	0.0005622910	Asia
Asia|hCoV-19/India/WB-IK83/2020|EPI ISL 508403|B.1|India|2020-05-17	Asia|hCoV-19/India/HR-IMT-BZ122/2020|EPI ISL 547587|B.1.160|India|2020-08-25	0.0004567977	Asia
Asia|hCoV-19/United Arab Emirates/L3290224549/2020|EPI ISL 520690|A|United Arab Emirates|2020-05-18	Asia|hCoV-19/India/HR-IMT-BZ122/2020|EPI ISL 547587|B.1.160|India|2020-08-25	0.0006326460	Asia
Asia|hCoV-19/India/GJ-GBRC150a/2020|EPI ISL 458112|B.1.36|India|2020-05-18	Asia|hCoV-19/India/HR-IMT-BZ122/2020|EPI ISL 547587|B.1.160|India|2020-08-25	0.0003513434	Asia
Asia|hCoV-19/India/GJ-GBRC150b/2020|EPI ISL 458113|B.1.36|India|2020-05-18	Asia|hCoV-19/India/HR-IMT-BZ122/2020|EPI ISL 547587|B.1.160|India|2020-08-25	0.0004216300	Asia
Asia|hCoV-19/United Arab Emirates/L3290223961/2020|EPI ISL 520689|A|United Arab Emirates|2020-05-18	Asia|hCoV-19/India/HR-IMT-BZ122/2020|EPI ISL 547587|B.1.160|India|2020-08-25	0.0005623008	Asia
Asia|hCoV-19/India/OR-ILSCV25367/2020|EPI ISL 481110|B.1.1|India|2020-05-19	Asia|hCoV-19/India/HR-IMT-BZ122/2020|EPI ISL 547587|B.1.160|India|2020-08-25	0.0006326154	Asia
Asia|hCoV-19/India/KA-IB22/2020|EPI ISL 508300|B.1.1|India|2020-05-19	Asia|hCoV-19/India/HR-IMT-BZ122/2020|EPI ISL 547587|B.1.160|India|2020-08-25	0.0004919684	Asia
Asia|hCoV-19/United Arab Emirates/L3290235819/2020|EPI ISL 520691|B.1.1|United Arab Emirates|2020-05-19	Asia|hCoV-19/India/HR-IMT-BZ122/2020|EPI ISL 547587|B.1.160|India|2020-08-25	0.0004568039	Asia
Asia|hCoV-19/India/OR-ILSCV25378/2020|EPI ISL 481111|A|India|2020-05-19	Asia|hCoV-19/India/HR-IMT-BZ122/2020|EPI ISL 547587|B.1.160|India|2020-08-25	0.0005271549	Asia
Asia|hCoV-19/United Arab Emirates/L3290250769/2020|EPI ISL 520697|B.1.1|United Arab Emirates|2020-05-20	Asia|hCoV-19/India/HR-IMT-BZ122/2020|EPI ISL 547587|B.1.160|India|2020-08-25	0.0004919684	Asia
Asia|hCoV-19/India/WB-IK90/2020|EPI ISL 508408|B.1|India|2020-05-20	Asia|hCoV-19/India/HR-IMT-BZ122/2020|EPI ISL 547587|B.1.160|India|2020-08-25	0.0005270876	Asia
Asia|hCoV-19/United Arab Emirates/L3290264100/2020|EPI ISL 520704|B.1.1|United Arab Emirates|2020-05-20	Asia|hCoV-19/India/HR-IMT-BZ122/2020|EPI ISL 547587|B.1.160|India|2020-08-25	0.0004919532	Asia
Asia|hCoV-19/India/WB-IK92/2020|EPI ISL 508410|B.1|India|2020-05-20	Asia|hCoV-19/India/HR-IMT-BZ122/2020|EPI ISL 547587|B.1.160|India|2020-08-25	0.0004216301	Asia
Asia|hCoV-19/Oman/RESP-20-B-15133/2020|EPI ISL 518825|B.1.1.27|Oman|2020-05-21	Asia|hCoV-19/India/HR-IMT-BZ122/2020|EPI ISL 547587|B.1.160|India|2020-08-25	0.0006325847	Asia
Asia|hCoV-19/India/TG-CCMB-L1208/2020|EPI ISL 471588|B.1|India|2020-05-21	Asia|hCoV-19/India/HR-IMT-BZ122/2020|EPI ISL 547587|B.1.160|India|2020-08-25	0.0005270876	Asia
Asia|hCoV-19/India/MH-NCCS-NR2245/2020|EPI ISL 496572|B.1.247|India|2020-05-21	Asia|hCoV-19/India/HR-IMT-BZ122/2020|EPI ISL 547587|B.1.160|India|2020-08-25	0.0003161717	Asia
Asia|hCoV-19/Oman/RESP-20-B-15173/2020|EPI ISL 518826|B.1.1.27|Oman|2020-05-21	Asia|hCoV-19/India/HR-IMT-BZ122/2020|EPI ISL 547587|B.1.160|India|2020-08-25	0.0005271366	Asia
Asia|hCoV-19/South Korea/KCDC2299/2020|EPI ISL 510635|B.1.370|South Korea|2020-05-22	Asia|hCoV-19/India/HR-IMT-BZ122/2020|EPI ISL 547587|B.1.160|India|2020-08-25	0.0004919142	Asia
Asia|hCoV-19/Oman/205038337/2020|EPI ISL 491996|B.1.1.27|Oman|2020-05-22	Asia|hCoV-19/India/HR-IMT-BZ122/2020|EPI ISL 547587|B.1.160|India|2020-08-25	0.0005623008	Asia
Asia|hCoV-19/Oman/RESP-20-B-15879/2020|EPI ISL 518835|B.1.1.27|Oman|2020-05-22	Asia|hCoV-19/India/HR-IMT-BZ122/2020|EPI ISL 547587|B.1.160|India|2020-08-25	0.0005622910	Asia
Asia|hCoV-19/Oman/205038157/2020|EPI ISL 491993|B.1.1.27|Oman|2020-05-22	Asia|hCoV-19/India/HR-IMT-BZ122/2020|EPI ISL 547587|B.1.160|India|2020-08-25	0.0007732999	Asia
Asia|hCoV-19/Bangladesh/BCSIR-NILMRC-009/2020|EPI ISL 462095|B.1.1.316|Bangladesh|2020-05-23	Asia|hCoV-19/India/HR-IMT-BZ122/2020|EPI ISL 547587|B.1.160|India|2020-08-25	0.0005623008	Asia
Asia|hCoV-19/India/MH-AFMC-5458/2020|EPI ISL 496529|B.6|India|2020-05-23	Asia|hCoV-19/India/HR-IMT-BZ122/2020|EPI ISL 547587|B.1.160|India|2020-08-25	0.0007029141	Asia
Asia|hCoV-19/Bangladesh/BCSIR-NILMRC-002/2020|EPI ISL 462091|B.1.1|Bangladesh|2020-05-23	Asia|hCoV-19/India/HR-IMT-BZ122/2020|EPI ISL 547587|B.1.160|India|2020-08-25	0.0005622834	Asia
Asia|hCoV-19/Bangladesh/BCSIR-NILMRC-003/2020|EPI ISL 462092|B.1.1.316|Bangladesh|2020-05-23	Asia|hCoV-19/India/HR-IMT-BZ122/2020|EPI ISL 547587|B.1.160|India|2020-08-25	0.0004568261	Asia
Asia|hCoV-19/SaudiArabia/KAUST-JEDDAH888/2020|EPI ISL 513037|B.1|Saudi Arabia|2020-05-24	Asia|hCoV-19/India/HR-IMT-BZ122/2020|EPI ISL 547587|B.1.160|India|2020-08-25	0.0004216489	Asia
Asia|hCoV-19/India/TG-CCMB-GC2/2020|EPI ISL 528812|B.1.1|India|2020-05-24	Asia|hCoV-19/India/HR-IMT-BZ122/2020|EPI ISL 547587|B.1.160|India|2020-08-25	0.0004568260	Asia
Asia|hCoV-19/SaudiArabia/KAUST-JEDDAH831/2020|EPI ISL 513005|B.1.246|Saudi Arabia|2020-05-24	Asia|hCoV-19/India/HR-IMT-BZ122/2020|EPI ISL 547587|B.1.160|India|2020-08-25	0.0002810356	Asia
Asia|hCoV-19/India/GJ-GBRC139a/2020|EPI ISL 458097|B.1.247|India|2020-05-24	Asia|hCoV-19/India/HR-IMT-BZ122/2020|EPI ISL 547587|B.1.160|India|2020-08-25	0.0002810355	Asia
Asia|hCoV-19/India/TG-CCMB-L1452/2020|EPI ISL 471591|B.1.247|India|2020-05-25	Asia|hCoV-19/India/HR-IMT-BZ122/2020|EPI ISL 547587|B.1.160|India|2020-08-25	0.0003864793	Asia
Asia|hCoV-19/India/TG-CCMB-L1460/2020|EPI ISL 471597|B.1.160|India|2020-05-25	Asia|hCoV-19/India/HR-IMT-BZ122/2020|EPI ISL 547587|B.1.160|India|2020-08-25	0.0002810628	Asia
Asia|hCoV-19/United Arab Emirates/L3290314014/2020|EPI ISL 520706|A|United Arab Emirates|2020-05-25	Asia|hCoV-19/India/HR-IMT-BZ122/2020|EPI ISL 547587|B.1.160|India|2020-08-25	0.0005622736	Asia
Asia|hCoV-19/India/TG-CCMB-L1453/2020|EPI ISL 471592|B.1.247|India|2020-05-25	Asia|hCoV-19/India/HR-IMT-BZ122/2020|EPI ISL 547587|B.1.160|India|2020-08-25	0.0003864673	Asia
Asia|hCoV-19/Bangladesh/BCSIR-NILMRC-066/2020|EPI ISL 464164|B.1.1.316|Bangladesh|2020-05-26	Asia|hCoV-19/India/HR-IMT-BZ122/2020|EPI ISL 547587|B.1.160|India|2020-08-25	0.0006326877	Asia
Asia|hCoV-19/SaudiArabia/KAUST-MADINAH862/2020|EPI ISL 513197|B.1.160|Saudi Arabia|2020-05-26	Asia|hCoV-19/India/HR-IMT-BZ122/2020|EPI ISL 547587|B.1.160|India|2020-08-25	0.0002459204	Asia
Asia|hCoV-19/SaudiArabia/KAUST-MADINAH896/2020|EPI ISL 513199|B.1|Saudi Arabia|2020-05-26	Asia|hCoV-19/India/HR-IMT-BZ122/2020|EPI ISL 547587|B.1.160|India|2020-08-25	0.0002810355	Asia
Asia|hCoV-19/India/WB-S83/2020|EPI ISL 511899|B.1|India|2020-05-26	Asia|hCoV-19/India/HR-IMT-BZ122/2020|EPI ISL 547587|B.1.160|India|2020-08-25	0.0005623106	Asia
Asia|hCoV-19/India/GJ-GBRC164/2020|EPI ISL 461499|B.1.36|India|2020-05-27	Asia|hCoV-19/India/HR-IMT-BZ122/2020|EPI ISL 547587|B.1.160|India|2020-08-25	0.0003864673	Asia
Asia|hCoV-19/India/GJ-GBRC161b/2020|EPI ISL 461494|B.1|India|2020-05-27	Asia|hCoV-19/India/HR-IMT-BZ122/2020|EPI ISL 547587|B.1.160|India|2020-08-25	0.0003161718	Asia
Asia|hCoV-19/United Arab Emirates/L3290324509/2020|EPI ISL 520707|B.4|United Arab Emirates|2020-05-27	Asia|hCoV-19/India/HR-IMT-BZ122/2020|EPI ISL 547587|B.1.160|India|2020-08-25	0.0006326154	Asia
Asia|hCoV-19/India/GJ-GBRC163b/2020|EPI ISL 461498|B.1|India|2020-05-27	Asia|hCoV-19/India/HR-IMT-BZ122/2020|EPI ISL 547587|B.1.160|India|2020-08-25	0.0004568039	Asia
Asia|hCoV-19/Oman/205039569/2020|EPI ISL 492006|B.1.1.27|Oman|2020-05-28	Asia|hCoV-19/India/HR-IMT-BZ122/2020|EPI ISL 547587|B.1.160|India|2020-08-25	0.0005271203	Asia
Asia|hCoV-19/India/HR-IMT-AE21/2020|EPI ISL 560318|B.1|India|2020-05-28	Asia|hCoV-19/India/HR-IMT-BZ122/2020|EPI ISL 547587|B.1.160|India|2020-08-25	0.0004216301	Asia
Asia|hCoV-19/Oman/205039531/2020|EPI ISL 492005|B.1.1.27|Oman|2020-05-28	Asia|hCoV-19/India/HR-IMT-BZ122/2020|EPI ISL 547587|B.1.160|India|2020-08-25	0.0005974758	Asia
Asia|hCoV-19/India/WB-S67/2020|EPI ISL 508457|B.1|India|2020-05-28	Asia|hCoV-19/India/HR-IMT-BZ122/2020|EPI ISL 547587|B.1.160|India|2020-08-25	0.0004568260	Asia
Asia|hCoV-19/India/TG-CCMB-L1684/2020|EPI ISL 471622|B.1.1.8|India|2020-05-29	Asia|hCoV-19/India/HR-IMT-BZ122/2020|EPI ISL 547587|B.1.160|India|2020-08-25	0.0005974469	Asia
Asia|hCoV-19/India/MH-MW33/2020|EPI ISL 508436|B.1.1|India|2020-05-29	Asia|hCoV-19/India/HR-IMT-BZ122/2020|EPI ISL 547587|B.1.160|India|2020-08-25	0.0005623106	Asia
Asia|hCoV-19/India/UT-AR30/2020|EPI ISL 508178|B.1.1|India|2020-05-29	Asia|hCoV-19/India/HR-IMT-BZ122/2020|EPI ISL 547587|B.1.160|India|2020-08-25	0.0004919532	Asia
Asia|hCoV-19/India/OR-ILSCV32007/2020|EPI ISL 481154|B.1.247|India|2020-05-29	Asia|hCoV-19/India/HR-IMT-BZ122/2020|EPI ISL 547587|B.1.160|India|2020-08-25	0.0003513604	Asia
Asia|hCoV-19/United Arab Emirates/L3290361549/2020|EPI ISL 520708|B.1.1.296|United Arab Emirates|2020-05-30	Asia|hCoV-19/India/HR-IMT-BZ122/2020|EPI ISL 547587|B.1.160|India|2020-08-25	0.0007030039	Asia
Asia|hCoV-19/United Arab Emirates/L3290363526/2020|EPI ISL 520710|A|United Arab Emirates|2020-05-30	Asia|hCoV-19/India/HR-IMT-BZ122/2020|EPI ISL 547587|B.1.160|India|2020-08-25	0.0006326460	Asia
Asia|hCoV-19/United Arab Emirates/L2005036714/2020|EPI ISL 520676|B.1.1|United Arab Emirates|2020-05-30	Asia|hCoV-19/India/HR-IMT-BZ122/2020|EPI ISL 547587|B.1.160|India|2020-08-25	0.0004568039	Asia
Asia|hCoV-19/Oman/205039804/2020|EPI ISL 492009|B.1.1.27|Oman|2020-05-30	Asia|hCoV-19/India/HR-IMT-BZ122/2020|EPI ISL 547587|B.1.160|India|2020-08-25	0.0005271202	Asia
Asia|hCoV-19/Oman/205040106/2020|EPI ISL 492011|B.1.1.27|Oman|2020-05-31	Asia|hCoV-19/India/HR-IMT-BZ122/2020|EPI ISL 547587|B.1.160|India|2020-08-25	0.0005974758	Asia
Asia|hCoV-19/Oman/205040194/2020|EPI ISL 492012|B.1.1.27|Oman|2020-05-31	Asia|hCoV-19/India/HR-IMT-BZ122/2020|EPI ISL 547587|B.1.160|India|2020-08-25	0.0005622736	Asia
Asia|hCoV-19/Bangladesh/BCSIR-NILMRC-319/2020|EPI ISL 498932|B.1.1.316|Bangladesh|2020-05-31	Asia|hCoV-19/India/HR-IMT-BZ122/2020|EPI ISL 547587|B.1.160|India|2020-08-25	0.0005975256	Asia
Asia|hCoV-19/Bangladesh/BCSIR-NILMRC-320/2020|EPI ISL 504181|B.1.1|Bangladesh|2020-05-31	Asia|hCoV-19/India/HR-IMT-BZ122/2020|EPI ISL 547587|B.1.160|India|2020-08-25	0.0007382057	Asia
Asia|hCoV-19/Bangladesh/BCSIR-NILMRC-052/2020|EPI ISL 466627|B.1.1|Bangladesh|2020-06-01	Asia|hCoV-19/India/HR-IMT-BZ122/2020|EPI ISL 547587|B.1.160|India|2020-08-25	0.0005622834	Asia
Asia|hCoV-19/India/UT-AR4/2020|EPI ISL 508184|B.1.1|India|2020-06-01	Asia|hCoV-19/India/HR-IMT-BZ122/2020|EPI ISL 547587|B.1.160|India|2020-08-25	0.0005623008	Asia
Asia|hCoV-19/Bangladesh/BCSIR-NILMRC-080/2020|EPI ISL 464162|B.1.1|Bangladesh|2020-06-01	Asia|hCoV-19/India/HR-IMT-BZ122/2020|EPI ISL 547587|B.1.160|India|2020-08-25	0.0004568181	Asia
Asia|hCoV-19/Bangladesh/BCSIR-NILMRC-073/2020|EPI ISL 466689|B.1.1|Bangladesh|2020-06-01	Asia|hCoV-19/India/HR-IMT-BZ122/2020|EPI ISL 547587|B.1.160|India|2020-08-25	0.0005271713	Asia
Asia|hCoV-19/India/TG-CCMB-L1746/2020|EPI ISL 471631|B.1.1.8|India|2020-06-01	Asia|hCoV-19/India/HR-IMT-BZ122/2020|EPI ISL 547587|B.1.160|India|2020-08-25	0.0006326154	Asia
Asia|hCoV-19/India/UT-AR33/2020|EPI ISL 508181|A|India|2020-06-02	Asia|hCoV-19/India/HR-IMT-BZ122/2020|EPI ISL 547587|B.1.160|India|2020-08-25	0.0008085672	Asia
Asia|hCoV-19/United Arab Emirates/313/2020|EPI ISL 528696|B.1.1.296|United Arab Emirates|2020-06-02	Asia|hCoV-19/India/HR-IMT-BZ122/2020|EPI ISL 547587|B.1.160|India|2020-08-25	0.0006678395	Asia
Asia|hCoV-19/India/TG-CCMB-L1811/2020|EPI ISL 471637|B.1.1.8|India|2020-06-02	Asia|hCoV-19/India/HR-IMT-BZ122/2020|EPI ISL 547587|B.1.160|India|2020-08-25	0.0006326154	Asia
Asia|hCoV-19/India/TG-CCMB-L1822-ONT/2020|EPI ISL 495164|B.1.1.8|India|2020-06-02	Asia|hCoV-19/India/HR-IMT-BZ122/2020|EPI ISL 547587|B.1.160|India|2020-08-25	0.0008437289	Asia
Asia|hCoV-19/United Arab Emirates/310/2020|EPI ISL 528695|B.1.1|United Arab Emirates|2020-06-02	Asia|hCoV-19/India/HR-IMT-BZ122/2020|EPI ISL 547587|B.1.160|India|2020-08-25	0.0005623106	Asia
Asia|hCoV-19/Bangladesh/BCSIR-NILMRC-327/2020|EPI ISL 498793|B.1.1|Bangladesh|2020-06-03	Asia|hCoV-19/India/HR-IMT-BZ122/2020|EPI ISL 547587|B.1.160|India|2020-08-25	0.0005622562	Asia
Asia|hCoV-19/India/GJ-GBRC183b/2020|EPI ISL 467054|B.1|India|2020-06-03	Asia|hCoV-19/India/HR-IMT-BZ122/2020|EPI ISL 547587|B.1.160|India|2020-08-25	0.0004216227	Asia
Asia|hCoV-19/Bangladesh/BCSIR-NILMRC-330/2020|EPI ISL 504182|B.1.1|Bangladesh|2020-06-03	Asia|hCoV-19/India/HR-IMT-BZ122/2020|EPI ISL 547587|B.1.160|India|2020-08-25	0.0007734497	Asia
Asia|hCoV-19/United Arab Emirates/L2006030255/2020|EPI ISL 520678|B.4|United Arab Emirates|2020-06-03	Asia|hCoV-19/India/HR-IMT-BZ122/2020|EPI ISL 547587|B.1.160|India|2020-08-25	0.0005974285	Asia
Asia|hCoV-19/India/GJ-GBRC181b/2020|EPI ISL 467050|B.1.36|India|2020-06-03	Asia|hCoV-19/India/HR-IMT-BZ122/2020|EPI ISL 547587|B.1.160|India|2020-08-25	0.0003513481	Asia
Asia|hCoV-19/India/KA-IB41/2020|EPI ISL 508320|B.1.1|India|2020-06-04	Asia|hCoV-19/India/HR-IMT-BZ122/2020|EPI ISL 547587|B.1.160|India|2020-08-25	0.0005271458	Asia
Asia|hCoV-19/Oman/205041374/2020|EPI ISL 492016|B.1.1.27|Oman|2020-06-04	Asia|hCoV-19/India/HR-IMT-BZ122/2020|EPI ISL 547587|B.1.160|India|2020-08-25	0.0007029700	Asia
Asia|hCoV-19/India/TG-CCMB-M22/2020|EPI ISL 495194|B.1.1.8|India|2020-06-04	Asia|hCoV-19/India/HR-IMT-BZ122/2020|EPI ISL 547587|B.1.160|India|2020-08-25	0.0006326154	Asia
Asia|hCoV-19/India/TG-CCMB-M2/2020|EPI ISL 495192|B.1.1.8|India|2020-06-04	Asia|hCoV-19/India/HR-IMT-BZ122/2020|EPI ISL 547587|B.1.160|India|2020-08-25	0.0006677632	Asia
Asia|hCoV-19/India/TG-CCMB-L1931/2020|EPI ISL 495171|B.1.1.8|India|2020-06-04	Asia|hCoV-19/India/HR-IMT-BZ122/2020|EPI ISL 547587|B.1.160|India|2020-08-25	0.0006677748	Asia
Asia|hCoV-19/India/GJ-GBRC190/2020|EPI ISL 469033|B.1.160|India|2020-06-05	Asia|hCoV-19/India/HR-IMT-BZ122/2020|EPI ISL 547587|B.1.160|India|2020-08-25	0.0003513434	Asia
Asia|hCoV-19/India/OR-ILSCV32889/2020|EPI ISL 481171|B.1.1|India|2020-06-05	Asia|hCoV-19/India/HR-IMT-BZ122/2020|EPI ISL 547587|B.1.160|India|2020-08-25	0.0005623008	Asia
Asia|hCoV-19/India/GJ-GBRC192/2020|EPI ISL 469036|B.1.160|India|2020-06-05	Asia|hCoV-19/India/HR-IMT-BZ122/2020|EPI ISL 547587|B.1.160|India|2020-08-25	0.0002459009	Asia
Asia|hCoV-19/India/GJ-GBRC361a/2020|EPI ISL 514611|B.1.247|India|2020-06-05	Asia|hCoV-19/India/HR-IMT-BZ122/2020|EPI ISL 547587|B.1.160|India|2020-08-25	0.0003864860	Asia
Asia|hCoV-19/Oman/205041592/2020|EPI ISL 492017|B.1.1.27|Oman|2020-06-05	Asia|hCoV-19/India/HR-IMT-BZ122/2020|EPI ISL 547587|B.1.160|India|2020-08-25	0.0005622910	Asia
Asia|hCoV-19/India/TG-CCMB-M175/2020|EPI ISL 495190|B.1.1.8|India|2020-06-06	Asia|hCoV-19/India/HR-IMT-BZ122/2020|EPI ISL 547587|B.1.160|India|2020-08-25	0.0006326154	Asia
Asia|hCoV-19/India/TG-CCMB-M135/2020|EPI ISL 495184|B.1.1.8|India|2020-06-06	Asia|hCoV-19/India/HR-IMT-BZ122/2020|EPI ISL 547587|B.1.160|India|2020-08-25	0.0005622736	Asia
Asia|hCoV-19/India/TG-CCMB-M116/2020|EPI ISL 495182|B.1.1|India|2020-06-06	Asia|hCoV-19/India/HR-IMT-BZ122/2020|EPI ISL 547587|B.1.160|India|2020-08-25	0.0004919770	Asia
Asia|hCoV-19/India/MH-MW36/2020|EPI ISL 511927|B.1.36|India|2020-06-06	Asia|hCoV-19/India/HR-IMT-BZ122/2020|EPI ISL 547587|B.1.160|India|2020-08-25	0.0004919226	Asia
Asia|hCoV-19/South Korea/KCDC2448/2020|EPI ISL 514851|B.1.1|South Korea|2020-06-07	Asia|hCoV-19/India/HR-IMT-BZ122/2020|EPI ISL 547587|B.1.160|India|2020-08-25	0.0006326350	Asia
Asia|hCoV-19/Bangladesh/BCSIR-NILMRC-103/2020|EPI ISL 475084|B.1.1.316|Bangladesh|2020-06-07	Asia|hCoV-19/India/HR-IMT-BZ122/2020|EPI ISL 547587|B.1.160|India|2020-08-25	0.0004568260	Asia
Asia|hCoV-19/Bangladesh/BCSIR-NILMRC-108/2020|EPI ISL 475756|B.1.1.316|Bangladesh|2020-06-07	Asia|hCoV-19/India/HR-IMT-BZ122/2020|EPI ISL 547587|B.1.160|India|2020-08-25	0.0004920441	Asia
Asia|hCoV-19/India/TG-CCMB-M181/2020|EPI ISL 495191|B.1|India|2020-06-07	Asia|hCoV-19/India/HR-IMT-BZ122/2020|EPI ISL 547587|B.1.160|India|2020-08-25	0.0004568180	Asia
Asia|hCoV-19/United Arab Emirates/L3300068662/2020|EPI ISL 520715|B.1.1|United Arab Emirates|2020-06-07	Asia|hCoV-19/India/HR-IMT-BZ122/2020|EPI ISL 547587|B.1.160|India|2020-08-25	0.0004568039	Asia
Asia|hCoV-19/India/GJ-GBRC222a/2020|EPI ISL 476855|B.1.36|India|2020-06-08	Asia|hCoV-19/India/HR-IMT-BZ122/2020|EPI ISL 547587|B.1.160|India|2020-08-25	0.0004568118	Asia
Asia|hCoV-19/India/GJ-GBRC312b/2020|EPI ISL 495068|B.1.5|India|2020-06-08	Asia|hCoV-19/India/HR-IMT-BZ122/2020|EPI ISL 547587|B.1.160|India|2020-08-25	0.0005271131	Asia
Asia|hCoV-19/India/GJ-GBRC219b/2020|EPI ISL 475057|B.1.36|India|2020-06-08	Asia|hCoV-19/India/HR-IMT-BZ122/2020|EPI ISL 547587|B.1.160|India|2020-08-25	0.0003864979	Asia
Asia|hCoV-19/India/GJ-GBRC201b/2020|EPI ISL 469047|B.1.36|India|2020-06-08	Asia|hCoV-19/India/HR-IMT-BZ122/2020|EPI ISL 547587|B.1.160|India|2020-08-25	0.0004216504	Asia
Asia|hCoV-19/India/OR-ILSCV34480/2020|EPI ISL 481184|B.1.1|India|2020-06-09	Asia|hCoV-19/India/HR-IMT-BZ122/2020|EPI ISL 547587|B.1.160|India|2020-08-25	0.0005623008	Asia
Asia|hCoV-19/India/TG-CCMB-M361/2020|EPI ISL 495201|B.1.1.8|India|2020-06-09	Asia|hCoV-19/India/HR-IMT-BZ122/2020|EPI ISL 547587|B.1.160|India|2020-08-25	0.0006677956	Asia
Asia|hCoV-19/India/TG-CCMB-M359/2020|EPI ISL 495200|B.1.5|India|2020-06-09	Asia|hCoV-19/India/HR-IMT-BZ122/2020|EPI ISL 547587|B.1.160|India|2020-08-25	0.0005270784	Asia
Asia|hCoV-19/Oman/205042822/2020|EPI ISL 492020|B.1.1.27|Oman|2020-06-09	Asia|hCoV-19/India/HR-IMT-BZ122/2020|EPI ISL 547587|B.1.160|India|2020-08-25	0.0006677749	Asia
Asia|hCoV-19/India/TG-CCMB-M588/2020|EPI ISL 495217|B.1.1.8|India|2020-06-10	Asia|hCoV-19/India/HR-IMT-BZ122/2020|EPI ISL 547587|B.1.160|India|2020-08-25	0.0005974284	Asia
Asia|hCoV-19/India/OR-ILSCV35475/2020|EPI ISL 481199|B.1|India|2020-06-10	Asia|hCoV-19/India/HR-IMT-BZ122/2020|EPI ISL 547587|B.1.160|India|2020-08-25	0.0004216709	Asia
Asia|hCoV-19/India/HR-MW39/2020|EPI ISL 511928|B.1.1|India|2020-06-10	Asia|hCoV-19/India/HR-IMT-BZ122/2020|EPI ISL 547587|B.1.160|India|2020-08-25	0.0006677865	Asia
Asia|hCoV-19/India/WB-S98/2020|EPI ISL 508487|B.1|India|2020-06-10	Asia|hCoV-19/India/HR-IMT-BZ122/2020|EPI ISL 547587|B.1.160|India|2020-08-25	0.0005974492	Asia
Asia|hCoV-19/India/GJ-GBRC227/2020|EPI ISL 476864|B.1.36|India|2020-06-11	Asia|hCoV-19/India/HR-IMT-BZ122/2020|EPI ISL 547587|B.1.160|India|2020-08-25	0.0003513434	Asia
Asia|hCoV-19/Oman/205043490/2020|EPI ISL 492026|B.1.1.27|Oman|2020-06-11	Asia|hCoV-19/India/HR-IMT-BZ122/2020|EPI ISL 547587|B.1.160|India|2020-08-25	0.0005623182	Asia
Asia|hCoV-19/India/GJ-GBRC228b/2020|EPI ISL 476866|B.1.36|India|2020-06-11	Asia|hCoV-19/India/HR-IMT-BZ122/2020|EPI ISL 547587|B.1.160|India|2020-08-25	0.0003513264	Asia
Asia|hCoV-19/India/GJ-GBRC261b/2020|EPI ISL 483854|B.1.36|India|2020-06-11	Asia|hCoV-19/India/HR-IMT-BZ122/2020|EPI ISL 547587|B.1.160|India|2020-08-25	0.0005271641	Asia
Asia|hCoV-19/Bangladesh/BCSIR-NILMRC-175/2020|EPI ISL 483622|B.1.1.316|Bangladesh|2020-06-12	Asia|hCoV-19/India/HR-IMT-BZ122/2020|EPI ISL 547587|B.1.160|India|2020-08-25	0.0005974573	Asia
Asia|hCoV-19/India/GJ-GBRC229b/2020|EPI ISL 476868|B.1.36|India|2020-06-12	Asia|hCoV-19/India/HR-IMT-BZ122/2020|EPI ISL 547587|B.1.160|India|2020-08-25	0.0004216504	Asia
Asia|hCoV-19/India/GJ-GBRC255a/2020|EPI ISL 483842|B.1.36|India|2020-06-12	Asia|hCoV-19/India/HR-IMT-BZ122/2020|EPI ISL 547587|B.1.160|India|2020-08-25	0.0003513373	Asia
Asia|hCoV-19/India/GJ-GBRC236/2020|EPI ISL 476878|B.1.5|India|2020-06-12	Asia|hCoV-19/India/HR-IMT-BZ122/2020|EPI ISL 547587|B.1.160|India|2020-08-25	0.0003161870	Asia
Asia|hCoV-19/India/GJ-GBRC277a/2020|EPI ISL 483878|B.1|India|2020-06-13	Asia|hCoV-19/India/HR-IMT-BZ122/2020|EPI ISL 547587|B.1.160|India|2020-08-25	0.0004216709	Asia
Asia|hCoV-19/India/GJ-GBRC269/2020|EPI ISL 483866|B.1.5|India|2020-06-13	Asia|hCoV-19/India/HR-IMT-BZ122/2020|EPI ISL 547587|B.1.160|India|2020-08-25	0.0003864860	Asia
Asia|hCoV-19/SaudiArabia/KAUST-MADINAH1044/2020|EPI ISL 513076|B.1|Saudi Arabia|2020-06-13	Asia|hCoV-19/India/HR-IMT-BZ122/2020|EPI ISL 547587|B.1.160|India|2020-08-25	0.0004567597	Asia
Asia|hCoV-19/United Arab Emirates/434/2020|EPI ISL 528700|B.1.1|United Arab Emirates|2020-06-13	Asia|hCoV-19/India/HR-IMT-BZ122/2020|EPI ISL 547587|B.1.160|India|2020-08-25	0.0005622834	Asia
Asia|hCoV-19/India/GJ-GBRC242/2020|EPI ISL 483823|B.1.36|India|2020-06-14	Asia|hCoV-19/India/HR-IMT-BZ122/2020|EPI ISL 547587|B.1.160|India|2020-08-25	0.0003513543	Asia
Asia|hCoV-19/India/GJ-GBRC245/2020|EPI ISL 483826|B.1.247|India|2020-06-14	Asia|hCoV-19/India/HR-IMT-BZ122/2020|EPI ISL 547587|B.1.160|India|2020-08-25	0.0003865047	Asia
Asia|hCoV-19/India/HR-TF2/2020|EPI ISL 508496|B.1.36|India|2020-06-14	Asia|hCoV-19/India/HR-IMT-BZ122/2020|EPI ISL 547587|B.1.160|India|2020-08-25	0.0004567977	Asia
Asia|hCoV-19/India/GJ-GBRC243/2020|EPI ISL 483824|B.1.160|India|2020-06-14	Asia|hCoV-19/India/HR-IMT-BZ122/2020|EPI ISL 547587|B.1.160|India|2020-08-25	0.0003513604	Asia
Asia|hCoV-19/India/GJ-GBRC301a/2020|EPI ISL 495046|B.1.247|India|2020-06-15	Asia|hCoV-19/India/HR-IMT-BZ122/2020|EPI ISL 547587|B.1.160|India|2020-08-25	0.0002810356	Asia
Asia|hCoV-19/India/GJ-GBRC296a/2020|EPI ISL 495036|B.1|India|2020-06-15	Asia|hCoV-19/India/HR-IMT-BZ122/2020|EPI ISL 547587|B.1.160|India|2020-08-25	0.0004567818	Asia
Asia|hCoV-19/India/GJ-GBRC294/2020|EPI ISL 495034|B.1|India|2020-06-15	Asia|hCoV-19/India/HR-IMT-BZ122/2020|EPI ISL 547587|B.1.160|India|2020-08-25	0.0005624264	Asia
Asia|hCoV-19/India/GJ-GBRC292b/2020|EPI ISL 495031|B.1|India|2020-06-15	Asia|hCoV-19/India/HR-IMT-BZ122/2020|EPI ISL 547587|B.1.160|India|2020-08-25	0.0005272380	Asia
Asia|hCoV-19/Bangladesh/BCSIR-NILMRC-186/2020|EPI ISL 483694|B.1.36|Bangladesh|2020-06-16	Asia|hCoV-19/India/HR-IMT-BZ122/2020|EPI ISL 547587|B.1.160|India|2020-08-25	0.0004216504	Asia
Asia|hCoV-19/India/DL-MN1/2020|EPI ISL 508415|B.1.36|India|2020-06-16	Asia|hCoV-19/India/HR-IMT-BZ122/2020|EPI ISL 547587|B.1.160|India|2020-08-25	0.0004216096	Asia
Asia|hCoV-19/United Arab Emirates/L2006032095/2020|EPI ISL 520679|A|United Arab Emirates|2020-06-16	Asia|hCoV-19/India/HR-IMT-BZ122/2020|EPI ISL 547587|B.1.160|India|2020-08-25	0.0005623008	Asia
Asia|hCoV-19/Bangladesh/CHRF-0027/2020|EPI ISL 477136|B.1.1|Bangladesh|2020-06-16	Asia|hCoV-19/India/HR-IMT-BZ122/2020|EPI ISL 547587|B.1.160|India|2020-08-25	0.0006326989	Asia
Asia|hCoV-19/SaudiArabia/KAUST-JEDDAH1010/2020|EPI ISL 512881|B.1.247|Saudi Arabia|2020-06-17	Asia|hCoV-19/India/HR-IMT-BZ122/2020|EPI ISL 547587|B.1.160|India|2020-08-25	0.0002810628	Asia
Asia|hCoV-19/India/DL-TF17/2020|EPI ISL 508495|B.1.36|India|2020-06-17	Asia|hCoV-19/India/HR-IMT-BZ122/2020|EPI ISL 547587|B.1.160|India|2020-08-25	0.0004216431	Asia
Asia|hCoV-19/India/GJ-GBRC322a/2020|EPI ISL 500949|A|India|2020-06-17	Asia|hCoV-19/India/HR-IMT-BZ122/2020|EPI ISL 547587|B.1.160|India|2020-08-25	0.0004216709	Asia
Asia|hCoV-19/India/GJ-GBRC317/2020|EPI ISL 500947|B.1.246|India|2020-06-17	Asia|hCoV-19/India/HR-IMT-BZ122/2020|EPI ISL 547587|B.1.160|India|2020-08-25	0.0002810492	Asia
Asia|hCoV-19/Bangladesh/BCSIR-NILMRC-158/2020|EPI ISL 480447|B.1.36|Bangladesh|2020-06-18	Asia|hCoV-19/India/HR-IMT-BZ122/2020|EPI ISL 547587|B.1.160|India|2020-08-25	0.0004216504	Asia
Asia|hCoV-19/India/GJ-GBRC-363/2020|EPI ISL 524715|B.1.36|India|2020-06-18	Asia|hCoV-19/India/HR-IMT-BZ122/2020|EPI ISL 547587|B.1.160|India|2020-08-25	0.0004216300	Asia
Asia|hCoV-19/Bangladesh/BCSIR-NILMRC-151/2020|EPI ISL 480440|B.1.1|Bangladesh|2020-06-18	Asia|hCoV-19/India/HR-IMT-BZ122/2020|EPI ISL 547587|B.1.160|India|2020-08-25	0.0006326264	Asia
Asia|hCoV-19/India/GJ-GBRC-366a/2020|EPI ISL 524719|B.1.160|India|2020-06-18	Asia|hCoV-19/India/HR-IMT-BZ122/2020|EPI ISL 547587|B.1.160|India|2020-08-25	0.0002810492	Asia
Asia|hCoV-19/Bangladesh/BCSIR-NILMRC-118a/2020|EPI ISL 482487|B.1.1|Bangladesh|2020-06-18	Asia|hCoV-19/India/HR-IMT-BZ122/2020|EPI ISL 547587|B.1.160|India|2020-08-25	0.0006326264	Asia
Asia|hCoV-19/India/GJ-GBRC310b/2020|EPI ISL 495064|B.1.36|India|2020-06-19	Asia|hCoV-19/India/HR-IMT-BZ122/2020|EPI ISL 547587|B.1.160|India|2020-08-25	0.0003513094	Asia
Asia|hCoV-19/India/HR-TF24/2020|EPI ISL 508498|B.6|India|2020-06-19	Asia|hCoV-19/India/HR-IMT-BZ122/2020|EPI ISL 547587|B.1.160|India|2020-08-25	0.0007029604	Asia
Asia|hCoV-19/India/GJ-GBRC246/2020|EPI ISL 483827|B.1.5|India|2020-06-19	Asia|hCoV-19/India/HR-IMT-BZ122/2020|EPI ISL 547587|B.1.160|India|2020-08-25	0.0005623030	Asia
Asia|hCoV-19/India/GJ-GBRC247/2020|EPI ISL 483828|B.1.36|India|2020-06-19	Asia|hCoV-19/India/HR-IMT-BZ122/2020|EPI ISL 547587|B.1.160|India|2020-08-25	0.0004216096	Asia
Asia|hCoV-19/India/DL-MN26/2020|EPI ISL 508418|B.1.36|India|2020-06-20	Asia|hCoV-19/India/HR-IMT-BZ122/2020|EPI ISL 547587|B.1.160|India|2020-08-25	0.0003161815	Asia
Asia|hCoV-19/India/GJ-GBRC311a/2020|EPI ISL 495065|B.1.246|India|2020-06-20	Asia|hCoV-19/India/HR-IMT-BZ122/2020|EPI ISL 547587|B.1.160|India|2020-08-25	0.0003513482	Asia
Asia|hCoV-19/Bangladesh/BCSIR-NILMRC-182/2020|EPI ISL 483630|B.1.1|Bangladesh|2020-06-20	Asia|hCoV-19/India/HR-IMT-BZ122/2020|EPI ISL 547587|B.1.160|India|2020-08-25	0.0004568039	Asia
Asia|hCoV-19/India/GJ-GBRC311b/2020|EPI ISL 495066|B.1.36|India|2020-06-20	Asia|hCoV-19/India/HR-IMT-BZ122/2020|EPI ISL 547587|B.1.160|India|2020-08-25	0.0004567977	Asia
Asia|hCoV-19/Bangladesh/BCSIR-NILMRC-181/2020|EPI ISL 483629|B.1.1|Bangladesh|2020-06-20	Asia|hCoV-19/India/HR-IMT-BZ122/2020|EPI ISL 547587|B.1.160|India|2020-08-25	0.0007382185	Asia
Asia|hCoV-19/India/KA-IB23/2020|EPI ISL 508301|B.1.5|India|2020-06-21	Asia|hCoV-19/India/HR-IMT-BZ122/2020|EPI ISL 547587|B.1.160|India|2020-08-25	0.0005270968	Asia
Asia|hCoV-19/South Korea/KCDC2542/2020|EPI ISL 514945|B.1.1|South Korea|2020-06-21	Asia|hCoV-19/India/HR-IMT-BZ122/2020|EPI ISL 547587|B.1.160|India|2020-08-25	0.0007030475	Asia
Asia|hCoV-19/Indonesia/YO-UGM-202449/2020|EPI ISL 516800|B.1.160|Indonesia|2020-06-22	Asia|hCoV-19/India/HR-IMT-BZ122/2020|EPI ISL 547587|B.1.160|India|2020-08-25	0.0003513203	Asia
Asia|hCoV-19/Singapore/268nan/2020|EPI ISL 477180|B.1.5|Singapore|2020-06-22	Asia|hCoV-19/India/HR-IMT-BZ122/2020|EPI ISL 547587|B.1.160|India|2020-08-25	0.0003513373	Asia
Asia|hCoV-19/India/HR-TF30/2020|EPI ISL 508503|B.1.36|India|2020-06-22	Asia|hCoV-19/India/HR-IMT-BZ122/2020|EPI ISL 547587|B.1.160|India|2020-08-25	0.0004215893	Asia
Asia|hCoV-19/India/GJ-GBRC-384a/2020|EPI ISL 524744|B.1.36|India|2020-06-22	Asia|hCoV-19/India/HR-IMT-BZ122/2020|EPI ISL 547587|B.1.160|India|2020-08-25	0.0005271640	Asia
Asia|hCoV-19/Hong Kong/HKU-200723-003/2020|EPI ISL 497770|B.1.275|Hong Kong|2020-06-22	Asia|hCoV-19/India/HR-IMT-BZ122/2020|EPI ISL 547587|B.1.160|India|2020-08-25	0.0006325763	Asia
Asia|hCoV-19/SaudiArabia/KAUST-JEDDAH1000/2020|EPI ISL 512874|B.1.247|Saudi Arabia|2020-06-23	Asia|hCoV-19/India/HR-IMT-BZ122/2020|EPI ISL 547587|B.1.160|India|2020-08-25	0.0002810443	Asia
Asia|hCoV-19/SaudiArabia/KAUST-JEDDAH999/2020|EPI ISL 513072|B.1.1|Saudi Arabia|2020-06-23	Asia|hCoV-19/India/HR-IMT-BZ122/2020|EPI ISL 547587|B.1.160|India|2020-08-25	0.0004568181	Asia
Asia|hCoV-19/SaudiArabia/KAUST-JEDDAH1033/2020|EPI ISL 512902|B.1.261|Saudi Arabia|2020-06-23	Asia|hCoV-19/India/HR-IMT-BZ122/2020|EPI ISL 547587|B.1.160|India|2020-08-25	0.0004216358	Asia
Asia|hCoV-19/SaudiArabia/KAUST-JEDDAH1031/2020|EPI ISL 512900|B.1.247|Saudi Arabia|2020-06-23	Asia|hCoV-19/India/HR-IMT-BZ122/2020|EPI ISL 547587|B.1.160|India|2020-08-25	0.0003161717	Asia
Asia|hCoV-19/Bangladesh/BCSIR-NILMRC-219/2020|EPI ISL 483707|B.1.1.316|Bangladesh|2020-06-24	Asia|hCoV-19/India/HR-IMT-BZ122/2020|EPI ISL 547587|B.1.160|India|2020-08-25	0.0005623651	Asia
Asia|hCoV-19/Bangladesh/BCSIR-NILMRC-216/2020|EPI ISL 483703|B.1.36|Bangladesh|2020-06-24	Asia|hCoV-19/India/HR-IMT-BZ122/2020|EPI ISL 547587|B.1.160|India|2020-08-25	0.0004216504	Asia
Asia|hCoV-19/South Korea/KCDC2558/2020|EPI ISL 514961|B.1.1|South Korea|2020-06-24	Asia|hCoV-19/India/HR-IMT-BZ122/2020|EPI ISL 547587|B.1.160|India|2020-08-25	0.0005271713	Asia
Asia|hCoV-19/South Korea/KCDC2557/2020|EPI ISL 514960|B.1.1|South Korea|2020-06-24	Asia|hCoV-19/India/HR-IMT-BZ122/2020|EPI ISL 547587|B.1.160|India|2020-08-25	0.0005975256	Asia
Asia|hCoV-19/Bangladesh/BCSIR-NILMRC-218/2020|EPI ISL 483705|B.1.1|Bangladesh|2020-06-24	Asia|hCoV-19/India/HR-IMT-BZ122/2020|EPI ISL 547587|B.1.160|India|2020-08-25	0.0005975256	Asia
Asia|hCoV-19/India/GJ-GBRC329/2020|EPI ISL 512064|B.1.36|India|2020-06-25	Asia|hCoV-19/India/HR-IMT-BZ122/2020|EPI ISL 547587|B.1.160|India|2020-08-25	0.0003513543	Asia
Asia|hCoV-19/India/GJ-GBRC357b/2020|EPI ISL 514607|B.1.36|India|2020-06-25	Asia|hCoV-19/India/HR-IMT-BZ122/2020|EPI ISL 547587|B.1.160|India|2020-08-25	0.0003865047	Asia
Asia|hCoV-19/India/GJ-GBRC355a/2020|EPI ISL 514603|B.1.36|India|2020-06-25	Asia|hCoV-19/India/HR-IMT-BZ122/2020|EPI ISL 547587|B.1.160|India|2020-08-25	0.0002810491	Asia
Asia|hCoV-19/India/GJ-GBRC356/2020|EPI ISL 514605|B.1.36|India|2020-06-25	Asia|hCoV-19/India/HR-IMT-BZ122/2020|EPI ISL 547587|B.1.160|India|2020-08-25	0.0004216431	Asia
Asia|hCoV-19/India/GJ-GBRC355b/2020|EPI ISL 514604|B.1.36|India|2020-06-25	Asia|hCoV-19/India/HR-IMT-BZ122/2020|EPI ISL 547587|B.1.160|India|2020-08-25	0.0003161968	Asia
Asia|hCoV-19/United Arab Emirates/529/2020|EPI ISL 528703|B.1.1.220|United Arab Emirates|2020-06-26	Asia|hCoV-19/India/HR-IMT-BZ122/2020|EPI ISL 547587|B.1.160|India|2020-08-25	0.0006678486	Asia
Asia|hCoV-19/Indonesia/JT-UGM-202538/2020|EPI ISL 525492|B.1.160|Indonesia|2020-06-26	Asia|hCoV-19/India/HR-IMT-BZ122/2020|EPI ISL 547587|B.1.160|India|2020-08-25	0.0004216227	Asia
Asia|hCoV-19/India/UP-MN32/2020|EPI ISL 508419|B.1.36|India|2020-06-27	Asia|hCoV-19/India/HR-IMT-BZ122/2020|EPI ISL 547587|B.1.160|India|2020-08-25	0.0003513264	Asia
Asia|hCoV-19/South Korea/KCDC2683/2020|EPI ISL 522464|B.1.275|South Korea|2020-06-27	Asia|hCoV-19/India/HR-IMT-BZ122/2020|EPI ISL 547587|B.1.160|India|2020-08-25	0.0004271177	Asia
Asia|hCoV-19/Indonesia/JB-TFRIC19-R30535/2020|EPI ISL 528747|B.1.1|Indonesia|2020-06-28	Asia|hCoV-19/India/HR-IMT-BZ122/2020|EPI ISL 547587|B.1.160|India|2020-08-25	0.0004920287	Asia
Asia|hCoV-19/India/GJ-GBRC283/2020|EPI ISL 495020|B.1.246|India|2020-06-28	Asia|hCoV-19/India/HR-IMT-BZ122/2020|EPI ISL 547587|B.1.160|India|2020-08-25	0.0003515953	Asia
Asia|hCoV-19/South Korea/KCDC2588/2020|EPI ISL 514991|B.1.1|South Korea|2020-06-29	Asia|hCoV-19/India/HR-IMT-BZ122/2020|EPI ISL 547587|B.1.160|India|2020-08-25	0.0005974654	Asia
Asia|hCoV-19/South Korea/KCDC2589/2020|EPI ISL 514992|B.1.1|South Korea|2020-06-29	Asia|hCoV-19/India/HR-IMT-BZ122/2020|EPI ISL 547587|B.1.160|India|2020-08-25	0.0005974758	Asia
Asia|hCoV-19/Israel/CVL1195/2020|EPI ISL 516904|B.1.3|Israel|2020-06-29	Asia|hCoV-19/India/HR-IMT-BZ122/2020|EPI ISL 547587|B.1.160|India|2020-08-25	0.0008561032	Asia
Asia|hCoV-19/India/GJ-GBRC284a/2020|EPI ISL 495021|B.1.36|India|2020-06-30	Asia|hCoV-19/India/HR-IMT-BZ122/2020|EPI ISL 547587|B.1.160|India|2020-08-25	0.0003513431	Asia
Asia|hCoV-19/India/GJ-GBRC284b/2020|EPI ISL 495022|B.1.36|India|2020-06-30	Asia|hCoV-19/India/HR-IMT-BZ122/2020|EPI ISL 547587|B.1.160|India|2020-08-25	0.0003865047	Asia
Asia|hCoV-19/United Arab Emirates/558/2020|EPI ISL 528705|B.1|United Arab Emirates|2020-06-30	Asia|hCoV-19/India/HR-IMT-BZ122/2020|EPI ISL 547587|B.1.160|India|2020-08-25	0.0004567818	Asia
Asia|hCoV-19/South Korea/KCDC2687/2020|EPI ISL 522467|B.1.1|South Korea|2020-06-30	Asia|hCoV-19/India/HR-IMT-BZ122/2020|EPI ISL 547587|B.1.160|India|2020-08-25	0.0004921500	Asia
Asia|hCoV-19/Hong Kong/HKU-200723-042/2020|EPI ISL 497809|B.1|Hong Kong|2020-07-01	Asia|hCoV-19/India/HR-IMT-BZ122/2020|EPI ISL 547587|B.1.160|India|2020-08-25	0.0006678189	Asia
Asia|hCoV-19/United Arab Emirates/581/2020|EPI ISL 528707|B.1|United Arab Emirates|2020-07-01	Asia|hCoV-19/India/HR-IMT-BZ122/2020|EPI ISL 547587|B.1.160|India|2020-08-25	0.0004568039	Asia
Asia|hCoV-19/South Korea/KCDC2689/2020|EPI ISL 522469|B.1|South Korea|2020-07-01	Asia|hCoV-19/India/HR-IMT-BZ122/2020|EPI ISL 547587|B.1.160|India|2020-08-25	0.0005977669	Asia
Asia|hCoV-19/India/GJ-GBRC285/2020|EPI ISL 495023|B.1.247|India|2020-07-02	Asia|hCoV-19/India/HR-IMT-BZ122/2020|EPI ISL 547587|B.1.160|India|2020-08-25	0.0002810579	Asia
Asia|hCoV-19/South Korea/KCDC2691/2020|EPI ISL 522471|B.1.1|South Korea|2020-07-02	Asia|hCoV-19/India/HR-IMT-BZ122/2020|EPI ISL 547587|B.1.160|India|2020-08-25	0.0006738236	Asia
Asia|hCoV-19/Hong Kong/HKU-200723-077/2020|EPI ISL 497844|B.1|Hong Kong|2020-07-03	Asia|hCoV-19/India/HR-IMT-BZ122/2020|EPI ISL 547587|B.1.160|India|2020-08-25	0.0004929465	Asia
Asia|hCoV-19/India/UT-IMT-AT52/2020|EPI ISL 560320|B.1.247|India|2020-07-03	Asia|hCoV-19/India/HR-IMT-BZ122/2020|EPI ISL 547587|B.1.160|India|2020-08-25	0.0003194875	Asia
Asia|hCoV-19/India/GJ-GBRC287/2020|EPI ISL 495025|B.1.5|India|2020-07-04	Asia|hCoV-19/India/HR-IMT-BZ122/2020|EPI ISL 547587|B.1.160|India|2020-08-25	0.0003513265	Asia
Asia|hCoV-19/South Korea/KCDC2695/2020|EPI ISL 522475|B.1.1|South Korea|2020-07-04	Asia|hCoV-19/India/HR-IMT-BZ122/2020|EPI ISL 547587|B.1.160|India|2020-08-25	0.0005274423	Asia
Asia|hCoV-19/South Korea/KCDC2694/2020|EPI ISL 522474|B.1.1|South Korea|2020-07-04	Asia|hCoV-19/India/HR-IMT-BZ122/2020|EPI ISL 547587|B.1.160|India|2020-08-25	0.0004919684	Asia
Asia|hCoV-19/South Korea/KCDC2697/2020|EPI ISL 522477|B.1.1|South Korea|2020-07-04	Asia|hCoV-19/India/HR-IMT-BZ122/2020|EPI ISL 547587|B.1.160|India|2020-08-25	0.0005987778	Asia
Asia|hCoV-19/South Korea/KCDC2698/2020|EPI ISL 522478|B.1.1|South Korea|2020-07-04	Asia|hCoV-19/India/HR-IMT-BZ122/2020|EPI ISL 547587|B.1.160|India|2020-08-25	0.0005978278	Asia
Asia|hCoV-19/Bangladesh/BCSIR-NILMRC-222/2020|EPI ISL 487362|B.1|Bangladesh|2020-07-06	Asia|hCoV-19/India/HR-IMT-BZ122/2020|EPI ISL 547587|B.1.160|India|2020-08-25	0.0005622562	Asia
Asia|hCoV-19/India/GJ-GBRC-392b/2020|EPI ISL 524759|B.1.160|India|2020-07-06	Asia|hCoV-19/India/HR-IMT-BZ122/2020|EPI ISL 547587|B.1.160|India|2020-08-25	0.0004568119	Asia
Asia|hCoV-19/India/GJ-GBRC-389a/2020|EPI ISL 524752|B.1.160.1|India|2020-07-06	Asia|hCoV-19/India/HR-IMT-BZ122/2020|EPI ISL 547587|B.1.160|India|2020-08-25	0.0003513604	Asia
Asia|hCoV-19/India/GJ-GBRC-391a/2020|EPI ISL 524756|B.1.36|India|2020-07-06	Asia|hCoV-19/India/HR-IMT-BZ122/2020|EPI ISL 547587|B.1.160|India|2020-08-25	0.0004216284	Asia
Asia|hCoV-19/Bangladesh/BCSIR-NILMRC-228/2020|EPI ISL 487368|B.1.159|Bangladesh|2020-07-06	Asia|hCoV-19/India/HR-IMT-BZ122/2020|EPI ISL 547587|B.1.160|India|2020-08-25	0.0004919294	Asia
Asia|hCoV-19/India/GJ-GBRC-389b/2020|EPI ISL 524753|B.1.160.1|India|2020-07-06	Asia|hCoV-19/India/HR-IMT-BZ122/2020|EPI ISL 547587|B.1.160|India|2020-08-25	0.0004216709	Asia
Asia|hCoV-19/Bangladesh/BCSIR-NILMRC-244/2020|EPI ISL 487384|B.1.1.316|Bangladesh|2020-07-06	Asia|hCoV-19/India/HR-IMT-BZ122/2020|EPI ISL 547587|B.1.160|India|2020-08-25	0.0005623280	Asia
Asia|hCoV-19/India/GJ-GBRC335a/2020|EPI ISL 512072|B.1.247|India|2020-07-06	Asia|hCoV-19/India/HR-IMT-BZ122/2020|EPI ISL 547587|B.1.160|India|2020-08-25	0.0003161913	Asia
Asia|hCoV-19/India/GJ-GBRC-394a/2020|EPI ISL 524762|B.1|India|2020-07-06	Asia|hCoV-19/India/HR-IMT-BZ122/2020|EPI ISL 547587|B.1.160|India|2020-08-25	0.0003513203	Asia
Asia|hCoV-19/Bangladesh/BCSIR-NILMRC-230/2020|EPI ISL 487372|B.1.1.316|Bangladesh|2020-07-06	Asia|hCoV-19/India/HR-IMT-BZ122/2020|EPI ISL 547587|B.1.160|India|2020-08-25	0.0006678072	Asia
Asia|hCoV-19/Bangladesh/BCSIR-NILMRC-259/2020|EPI ISL 498808|B.1.1.316|Bangladesh|2020-07-07	Asia|hCoV-19/India/HR-IMT-BZ122/2020|EPI ISL 547587|B.1.160|India|2020-08-25	0.0006678395	Asia
Asia|hCoV-19/Hong Kong/HKU-200723-015/2020|EPI ISL 497782|B.1.160|Hong Kong|2020-07-07	Asia|hCoV-19/India/HR-IMT-BZ122/2020|EPI ISL 547587|B.1.160|India|2020-08-25	0.0003864792	Asia
Asia|hCoV-19/Bangladesh/BCSIR-NILMRC-263/2020|EPI ISL 498267|B.1.1|Bangladesh|2020-07-07	Asia|hCoV-19/India/HR-IMT-BZ122/2020|EPI ISL 547587|B.1.160|India|2020-08-25	0.0004919684	Asia
Asia|hCoV-19/Bangladesh/BCSIR-NILMRC-250/2020|EPI ISL 490114|B.1.1|Bangladesh|2020-07-07	Asia|hCoV-19/India/HR-IMT-BZ122/2020|EPI ISL 547587|B.1.160|India|2020-08-25	0.0005622834	Asia
Asia|hCoV-19/South Korea/KCDC2708/2020|EPI ISL 522487|B.1.1|South Korea|2020-07-07	Asia|hCoV-19/India/HR-IMT-BZ122/2020|EPI ISL 547587|B.1.160|India|2020-08-25	0.0005271203	Asia
Asia|hCoV-19/Hong Kong/HKU-200723-084/2020|EPI ISL 497851|B.6|Hong Kong|2020-07-07	Asia|hCoV-19/India/HR-IMT-BZ122/2020|EPI ISL 547587|B.1.160|India|2020-08-25	0.0006744994	Asia
Asia|hCoV-19/South Korea/KCDC2638/2020|EPI ISL 515040|B.1.1|South Korea|2020-07-08	Asia|hCoV-19/India/HR-IMT-BZ122/2020|EPI ISL 547587|B.1.160|India|2020-08-25	0.0005975258	Asia
Asia|hCoV-19/South Korea/KCDC2709/2020|EPI ISL 522488|B.1.1|South Korea|2020-07-08	Asia|hCoV-19/India/HR-IMT-BZ122/2020|EPI ISL 547587|B.1.160|India|2020-08-25	0.0005623008	Asia
Asia|hCoV-19/Hong Kong/HKU-200723-050/2020|EPI ISL 497817|B.1.1|Hong Kong|2020-07-08	Asia|hCoV-19/India/HR-IMT-BZ122/2020|EPI ISL 547587|B.1.160|India|2020-08-25	0.0005322456	Asia
Asia|hCoV-19/Hong Kong/HKU-200723-068/2020|EPI ISL 497835|B.1.1|Hong Kong|2020-07-08	Asia|hCoV-19/India/HR-IMT-BZ122/2020|EPI ISL 547587|B.1.160|India|2020-08-25	0.0006387558	Asia
Asia|hCoV-19/India/GJ-GBRC338b/2020|EPI ISL 512076|B.1.247|India|2020-07-09	Asia|hCoV-19/India/HR-IMT-BZ122/2020|EPI ISL 547587|B.1.160|India|2020-08-25	0.0003513264	Asia
Asia|hCoV-19/India/GJ-GBRC-375/2020|EPI ISL 524732|B.1.247|India|2020-07-09	Asia|hCoV-19/India/HR-IMT-BZ122/2020|EPI ISL 547587|B.1.160|India|2020-08-25	0.0003864980	Asia
Asia|hCoV-19/India/GJ-GBRC338a/2020|EPI ISL 512075|B.1.247|India|2020-07-09	Asia|hCoV-19/India/HR-IMT-BZ122/2020|EPI ISL 547587|B.1.160|India|2020-08-25	0.0003864980	Asia
Asia|hCoV-19/India/GJ-GBRC-339/2020|EPI ISL 512077|B.1.247|India|2020-07-09	Asia|hCoV-19/India/HR-IMT-BZ122/2020|EPI ISL 547587|B.1.160|India|2020-08-25	0.0004919855	Asia
Asia|hCoV-19/India/GJ-GBRC337a/2020|EPI ISL 514435|B.1.247|India|2020-07-09	Asia|hCoV-19/India/HR-IMT-BZ122/2020|EPI ISL 547587|B.1.160|India|2020-08-25	0.0003513867	Asia
Asia|hCoV-19/India/GJ-GBRC337b/2020|EPI ISL 514436|B.1.247|India|2020-07-09	Asia|hCoV-19/India/HR-IMT-BZ122/2020|EPI ISL 547587|B.1.160|India|2020-08-25	0.0003865523	Asia
Asia|hCoV-19/India/GJ-GBRC340/2020|EPI ISL 514437|B.1.247|India|2020-07-09	Asia|hCoV-19/India/HR-IMT-BZ122/2020|EPI ISL 547587|B.1.160|India|2020-08-25	0.0003162413	Asia
Asia|hCoV-19/South Korea/KCDC2711/2020|EPI ISL 522490|A|South Korea|2020-07-10	Asia|hCoV-19/India/HR-IMT-BZ122/2020|EPI ISL 547587|B.1.160|India|2020-08-25	0.0007070092	Asia
Asia|hCoV-19/Hong Kong/HKU-200723-069/2020|EPI ISL 497836|B.1.1|Hong Kong|2020-07-10	Asia|hCoV-19/India/HR-IMT-BZ122/2020|EPI ISL 547587|B.1.160|India|2020-08-25	0.0005322457	Asia
Asia|hCoV-19/Hong Kong/HKU-200723-092/2020|EPI ISL 497859|B.1.1|Hong Kong|2020-07-10	Asia|hCoV-19/India/HR-IMT-BZ122/2020|EPI ISL 547587|B.1.160|India|2020-08-25	0.0005020070	Asia
Asia|hCoV-19/Hong Kong/HKU-200723-001/2020|EPI ISL 497768|B.6|Hong Kong|2020-07-10	Asia|hCoV-19/India/HR-IMT-BZ122/2020|EPI ISL 547587|B.1.160|India|2020-08-25	0.0007534267	Asia
Asia|hCoV-19/India/GJ-GBRC-387a/2020|EPI ISL 524749|B.4|India|2020-07-11	Asia|hCoV-19/India/HR-IMT-BZ122/2020|EPI ISL 547587|B.1.160|India|2020-08-25	0.0007029922	Asia
Asia|hCoV-19/South Korea/KCDC2650/2020|EPI ISL 515052|B.1.1|South Korea|2020-07-11	Asia|hCoV-19/India/HR-IMT-BZ122/2020|EPI ISL 547587|B.1.160|India|2020-08-25	0.0005623106	Asia
Asia|hCoV-19/India/GJ-GBRC-388/2020|EPI ISL 524751|B.1.36|India|2020-07-11	Asia|hCoV-19/India/HR-IMT-BZ122/2020|EPI ISL 547587|B.1.160|India|2020-08-25	0.0003864860	Asia
Asia|hCoV-19/India/GJ-GBRC-385/2020|EPI ISL 524746|B.4|India|2020-07-11	Asia|hCoV-19/India/HR-IMT-BZ122/2020|EPI ISL 547587|B.1.160|India|2020-08-25	0.0007381929	Asia
Asia|hCoV-19/India/GJ-GBRC-387b/2020|EPI ISL 524750|B.4|India|2020-07-11	Asia|hCoV-19/India/HR-IMT-BZ122/2020|EPI ISL 547587|B.1.160|India|2020-08-25	0.0007381571	Asia
Asia|hCoV-19/India/GJ-GBRC-386b/2020|EPI ISL 524748|B.1.36|India|2020-07-11	Asia|hCoV-19/India/HR-IMT-BZ122/2020|EPI ISL 547587|B.1.160|India|2020-08-25	0.0003513373	Asia
Asia|hCoV-19/India/GJ-GBRC-386a/2020|EPI ISL 524747|B.1.36|India|2020-07-11	Asia|hCoV-19/India/HR-IMT-BZ122/2020|EPI ISL 547587|B.1.160|India|2020-08-25	0.0002810355	Asia
Asia|hCoV-19/India/GJ-GBRC-377a/2020|EPI ISL 524735|B.1.36|India|2020-07-11	Asia|hCoV-19/India/HR-IMT-BZ122/2020|EPI ISL 547587|B.1.160|India|2020-08-25	0.0003864860	Asia
Asia|hCoV-19/South Korea/KCDC2721/2020|EPI ISL 522500|A|South Korea|2020-07-11	Asia|hCoV-19/India/HR-IMT-BZ122/2020|EPI ISL 547587|B.1.160|India|2020-08-25	0.0006326766	Asia
Asia|hCoV-19/Bangladesh/BCSIR-NILMRC-344/2020|EPI ISL 498803|B.1.1|Bangladesh|2020-07-12	Asia|hCoV-19/India/HR-IMT-BZ122/2020|EPI ISL 547587|B.1.160|India|2020-08-25	0.0006678893	Asia
Asia|hCoV-19/Singapore/745/2020|EPI ISL 500572|B.1.1|Singapore|2020-07-12	Asia|hCoV-19/India/HR-IMT-BZ122/2020|EPI ISL 547587|B.1.160|India|2020-08-25	0.0006335731	Asia
Asia|hCoV-19/South Korea/KCDC2722/2020|EPI ISL 522501|A|South Korea|2020-07-12	Asia|hCoV-19/India/HR-IMT-BZ122/2020|EPI ISL 547587|B.1.160|India|2020-08-25	0.0006326768	Asia
Asia|hCoV-19/South Korea/KCDC2716/2020|EPI ISL 522495|B.1.1|South Korea|2020-07-12	Asia|hCoV-19/India/HR-IMT-BZ122/2020|EPI ISL 547587|B.1.160|India|2020-08-25	0.0005977516	Asia
Asia|hCoV-19/South Korea/KCDC2719/2020|EPI ISL 522498|B.1.1|South Korea|2020-07-12	Asia|hCoV-19/India/HR-IMT-BZ122/2020|EPI ISL 547587|B.1.160|India|2020-08-25	0.0005636257	Asia
Asia|hCoV-19/South Korea/KCDC2717/2020|EPI ISL 522496|B.1.1|South Korea|2020-07-12	Asia|hCoV-19/India/HR-IMT-BZ122/2020|EPI ISL 547587|B.1.160|India|2020-08-25	0.0005995437	Asia
Asia|hCoV-19/Hong Kong/HKU-200723-048/2020|EPI ISL 497815|B.1.1|Hong Kong|2020-07-12	Asia|hCoV-19/India/HR-IMT-BZ122/2020|EPI ISL 547587|B.1.160|India|2020-08-25	0.0005322454	Asia
Asia|hCoV-19/Hong Kong/HKU-200723-071/2020|EPI ISL 497838|B.1.1|Hong Kong|2020-07-12	Asia|hCoV-19/India/HR-IMT-BZ122/2020|EPI ISL 547587|B.1.160|India|2020-08-25	0.0004300744	Asia
Asia|hCoV-19/South Korea/KCDC2715/2020|EPI ISL 522494|B.1.1|South Korea|2020-07-12	Asia|hCoV-19/India/HR-IMT-BZ122/2020|EPI ISL 547587|B.1.160|India|2020-08-25	0.0006798277	Asia
Asia|hCoV-19/South Korea/KCDC2723/2020|EPI ISL 522502|B.6|South Korea|2020-07-13	Asia|hCoV-19/India/HR-IMT-BZ122/2020|EPI ISL 547587|B.1.160|India|2020-08-25	0.0007029262	Asia
Asia|hCoV-19/Singapore/777/2020|EPI ISL 509387|B.1.247|Singapore|2020-07-13	Asia|hCoV-19/India/HR-IMT-BZ122/2020|EPI ISL 547587|B.1.160|India|2020-08-25	0.0005271478	Asia
Asia|hCoV-19/South Korea/KCDC2653/2020|EPI ISL 516783|A|South Korea|2020-07-13	Asia|hCoV-19/India/HR-IMT-BZ122/2020|EPI ISL 547587|B.1.160|India|2020-08-25	0.0006326570	Asia
Asia|hCoV-19/India/TG-CCMB-W900/2020|EPI ISL 528833|B.1.1.8|India|2020-07-14	Asia|hCoV-19/India/HR-IMT-BZ122/2020|EPI ISL 547587|B.1.160|India|2020-08-25	0.0007029700	Asia
Asia|hCoV-19/India/TG-CCMB-W855/2020|EPI ISL 528827|B.1.1.8|India|2020-07-14	Asia|hCoV-19/India/HR-IMT-BZ122/2020|EPI ISL 547587|B.1.160|India|2020-08-25	0.0007381570	Asia
Asia|hCoV-19/India/TG-CCMB-X59/2020|EPI ISL 528861|B.1.1|India|2020-07-14	Asia|hCoV-19/India/HR-IMT-BZ122/2020|EPI ISL 547587|B.1.160|India|2020-08-25	0.0007030162	Asia
Asia|hCoV-19/Bangladesh/BCSIR-NILMRC-287/2020|EPI ISL 504177|B.1|Bangladesh|2020-07-14	Asia|hCoV-19/India/HR-IMT-BZ122/2020|EPI ISL 547587|B.1.160|India|2020-08-25	0.0004919922	Asia
Asia|hCoV-19/India/TG-CCMB-W842/2020|EPI ISL 528823|B.1.1.8|India|2020-07-14	Asia|hCoV-19/India/HR-IMT-BZ122/2020|EPI ISL 547587|B.1.160|India|2020-08-25	0.0008438253	Asia
Asia|hCoV-19/India/TG-CCMB-X65/2020|EPI ISL 528862|B.1.1.8|India|2020-07-14	Asia|hCoV-19/India/HR-IMT-BZ122/2020|EPI ISL 547587|B.1.160|India|2020-08-25	0.0006326350	Asia
Asia|hCoV-19/India/TG-CCMB-W908/2020|EPI ISL 528835|B.1.1.8|India|2020-07-14	Asia|hCoV-19/India/HR-IMT-BZ122/2020|EPI ISL 547587|B.1.160|India|2020-08-25	0.0006325848	Asia
Asia|hCoV-19/India/TG-CCMB-X86/2020|EPI ISL 528865|B.1.1.8|India|2020-07-14	Asia|hCoV-19/India/HR-IMT-BZ122/2020|EPI ISL 547587|B.1.160|India|2020-08-25	0.0007382057	Asia
Asia|hCoV-19/South Korea/KCDC2731/2020|EPI ISL 522510|B.1.160|South Korea|2020-07-14	Asia|hCoV-19/India/HR-IMT-BZ122/2020|EPI ISL 547587|B.1.160|India|2020-08-25	0.0003865047	Asia
Asia|hCoV-19/India/TG-CCMB-X110/2020|EPI ISL 528845|B.1.1.8|India|2020-07-15	Asia|hCoV-19/India/HR-IMT-BZ122/2020|EPI ISL 547587|B.1.160|India|2020-08-25	0.0007030040	Asia
Asia|hCoV-19/Bangladesh/BCSIR-NILMRC-343/2020|EPI ISL 504184|B.1.247|Bangladesh|2020-07-15	Asia|hCoV-19/India/HR-IMT-BZ122/2020|EPI ISL 547587|B.1.160|India|2020-08-25	0.0004568260	Asia
Asia|hCoV-19/Bangladesh/BCSIR-NILMRC-350/2020|EPI ISL 514228|B.1.1|Bangladesh|2020-07-15	Asia|hCoV-19/India/HR-IMT-BZ122/2020|EPI ISL 547587|B.1.160|India|2020-08-25	0.0006678893	Asia
Asia|hCoV-19/Bangladesh/BCSIR-NILMRC-341/2020|EPI ISL 498802|B.1.1.316|Bangladesh|2020-07-15	Asia|hCoV-19/India/HR-IMT-BZ122/2020|EPI ISL 547587|B.1.160|India|2020-08-25	0.0006678395	Asia
Asia|hCoV-19/India/TG-CCMB-X112/2020|EPI ISL 528847|B.1.1.8|India|2020-07-15	Asia|hCoV-19/India/HR-IMT-BZ122/2020|EPI ISL 547587|B.1.160|India|2020-08-25	0.0007734123	Asia
Asia|hCoV-19/Bangladesh/BCSIR-NILMRC-346/2020|EPI ISL 498805|B.1.1.316|Bangladesh|2020-07-15	Asia|hCoV-19/India/HR-IMT-BZ122/2020|EPI ISL 547587|B.1.160|India|2020-08-25	0.0005623280	Asia
Asia|hCoV-19/Zhejiang/SX0715/2020|EPI ISL 497950|B.1.1|China|2020-07-15	Asia|hCoV-19/India/HR-IMT-BZ122/2020|EPI ISL 547587|B.1.160|India|2020-08-25	0.0005271294	Asia
Asia|hCoV-19/India/TG-CCMB-X115/2020|EPI ISL 528849|B.1.1.8|India|2020-07-15	Asia|hCoV-19/India/HR-IMT-BZ122/2020|EPI ISL 547587|B.1.160|India|2020-08-25	0.0006326460	Asia
Asia|hCoV-19/India/TG-CCMB-X103/2020|EPI ISL 528844|B.1.1|India|2020-07-15	Asia|hCoV-19/India/HR-IMT-BZ122/2020|EPI ISL 547587|B.1.160|India|2020-08-25	0.0005974863	Asia
Asia|hCoV-19/South Korea/KCDC2736/2020|EPI ISL 522515|B.1.1|South Korea|2020-07-16	Asia|hCoV-19/India/HR-IMT-BZ122/2020|EPI ISL 547587|B.1.160|India|2020-08-25	0.0005271458	Asia
Asia|hCoV-19/India/UT-IMT-BB45/2020|EPI ISL 560321|B.1.247|India|2020-07-17	Asia|hCoV-19/India/HR-IMT-BZ122/2020|EPI ISL 547587|B.1.160|India|2020-08-25	0.0002818873	Asia
Asia|hCoV-19/Bangladesh/BCSIR-NILMRC-291/2020|EPI ISL 498550|B.1.1.316|Bangladesh|2020-07-18	Asia|hCoV-19/India/HR-IMT-BZ122/2020|EPI ISL 547587|B.1.160|India|2020-08-25	0.0006326264	Asia
Asia|hCoV-19/Bangladesh/BCSIR-NILMRC-298/2020|EPI ISL 498785|B.1.1|Bangladesh|2020-07-18	Asia|hCoV-19/India/HR-IMT-BZ122/2020|EPI ISL 547587|B.1.160|India|2020-08-25	0.0005974573	Asia
Asia|hCoV-19/Bangladesh/BCSIR-NILMRC-297/2020|EPI ISL 498784|B.1.1|Bangladesh|2020-07-18	Asia|hCoV-19/India/HR-IMT-BZ122/2020|EPI ISL 547587|B.1.160|India|2020-08-25	0.0006326766	Asia
Asia|hCoV-19/Bangladesh/BCSIR-NILMRC-305/2020|EPI ISL 498818|B.1.1|Bangladesh|2020-07-18	Asia|hCoV-19/India/HR-IMT-BZ122/2020|EPI ISL 547587|B.1.160|India|2020-08-25	0.0008437029	Asia
Asia|hCoV-19/Bangladesh/BCSIR-NILMRC-295/2020|EPI ISL 504179|B.1.1.316|Bangladesh|2020-07-18	Asia|hCoV-19/India/HR-IMT-BZ122/2020|EPI ISL 547587|B.1.160|India|2020-08-25	0.0005623378	Asia
Asia|hCoV-19/Hong Kong/VM20060346/2020|EPI ISL 539812|B.1.255|Hong Kong|2020-07-19	Asia|hCoV-19/India/HR-IMT-BZ122/2020|EPI ISL 547587|B.1.160|India|2020-08-25	0.0006677982	Asia
Asia|hCoV-19/Bangladesh/BCSIR-NILMRC-311/2020|EPI ISL 498830|B.1.1|Bangladesh|2020-07-19	Asia|hCoV-19/India/HR-IMT-BZ122/2020|EPI ISL 547587|B.1.160|India|2020-08-25	0.0008437029	Asia
Asia|hCoV-19/Bangladesh/BCSIR-NILMRC-274/2020|EPI ISL 498274|B.1.1|Bangladesh|2020-07-19	Asia|hCoV-19/India/HR-IMT-BZ122/2020|EPI ISL 547587|B.1.160|India|2020-08-25	0.0006326876	Asia
Asia|hCoV-19/Hong Kong/VM20060398/2020|EPI ISL 539811|B.1.36|Hong Kong|2020-07-19	Asia|hCoV-19/India/HR-IMT-BZ122/2020|EPI ISL 547587|B.1.160|India|2020-08-25	0.0004567455	Asia
Asia|hCoV-19/Hong Kong/HKU-200723-109/2020|EPI ISL 510540|B.1.1|Hong Kong|2020-07-19	Asia|hCoV-19/India/HR-IMT-BZ122/2020|EPI ISL 547587|B.1.160|India|2020-08-25	0.0007688463	Asia
Asia|hCoV-19/Bangladesh/BCSIR-NILMRC-312/2020|EPI ISL 498892|B.1.1.316|Bangladesh|2020-07-20	Asia|hCoV-19/India/HR-IMT-BZ122/2020|EPI ISL 547587|B.1.160|India|2020-08-25	0.0007382425	Asia
Asia|hCoV-19/Hong Kong/HKU-200723-108/2020|EPI ISL 510539|B.1.1|Hong Kong|2020-07-20	Asia|hCoV-19/India/HR-IMT-BZ122/2020|EPI ISL 547587|B.1.160|India|2020-08-25	0.0005974388	Asia
Asia|hCoV-19/Hong Kong/VM20061555/2020|EPI ISL 539803|B.1.1|Hong Kong|2020-07-20	Asia|hCoV-19/India/HR-IMT-BZ122/2020|EPI ISL 547587|B.1.160|India|2020-08-25	0.0005623031	Asia
Asia|hCoV-19/Israel/CVL-n25955/2020|EPI ISL 514282|B.1.3|Israel|2020-07-20	Asia|hCoV-19/India/HR-IMT-BZ122/2020|EPI ISL 547587|B.1.160|India|2020-08-25	0.0009445110	Asia
Asia|hCoV-19/Bangladesh/BCSIR-NILMRC-384/2020|EPI ISL 514252|B.1.1.316|Bangladesh|2020-07-21	Asia|hCoV-19/India/HR-IMT-BZ122/2020|EPI ISL 547587|B.1.160|India|2020-08-25	0.0006678388	Asia
Asia|hCoV-19/Bangladesh/BCSIR-NILMRC-283/2020|EPI ISL 498815|B.1.1|Bangladesh|2020-07-21	Asia|hCoV-19/India/HR-IMT-BZ122/2020|EPI ISL 547587|B.1.160|India|2020-08-25	0.0007381700	Asia
Asia|hCoV-19/Bangladesh/BCSIR-NILMRC-385/2020|EPI ISL 514242|B.1.1|Bangladesh|2020-07-21	Asia|hCoV-19/India/HR-IMT-BZ122/2020|EPI ISL 547587|B.1.160|India|2020-08-25	0.0005974967	Asia
Asia|hCoV-19/Bangladesh/BCSIR-NILMRC-365/2020|EPI ISL 514238|B.1.1|Bangladesh|2020-07-21	Asia|hCoV-19/India/HR-IMT-BZ122/2020|EPI ISL 547587|B.1.160|India|2020-08-25	0.0007733134	Asia
Asia|hCoV-19/Bangladesh/BCSIR-NILMRC-281/2020|EPI ISL 498814|B.1.1.316|Bangladesh|2020-07-21	Asia|hCoV-19/India/HR-IMT-BZ122/2020|EPI ISL 547587|B.1.160|India|2020-08-25	0.0006327183	Asia
Asia|hCoV-19/Sri Lanka/CDR-KK57/2020|EPI ISL 525486|B.1|Sri Lanka|2020-07-21	Asia|hCoV-19/India/HR-IMT-BZ122/2020|EPI ISL 547587|B.1.160|India|2020-08-25	0.0007030995	Asia
Asia|hCoV-19/Sri Lanka/CDR-KK230/2020|EPI ISL 525489|B.1|Sri Lanka|2020-07-21	Asia|hCoV-19/India/HR-IMT-BZ122/2020|EPI ISL 547587|B.1.160|India|2020-08-25	0.0008087941	Asia
Asia|hCoV-19/South Korea/KCDC2654/2020|EPI ISL 516784|A|South Korea|2020-07-21	Asia|hCoV-19/India/HR-IMT-BZ122/2020|EPI ISL 547587|B.1.160|India|2020-08-25	0.0006678281	Asia
Asia|hCoV-19/South Korea/KCDC2655/2020|EPI ISL 516785|A|South Korea|2020-07-21	Asia|hCoV-19/India/HR-IMT-BZ122/2020|EPI ISL 547587|B.1.160|India|2020-08-25	0.0006326461	Asia
Asia|hCoV-19/Singapore/718/2020|EPI ISL 498616|B.1.1|Singapore|2020-07-21	Asia|hCoV-19/India/HR-IMT-BZ122/2020|EPI ISL 547587|B.1.160|India|2020-08-25	0.0005975414	Asia
Asia|hCoV-19/Liaoning/IVDC-04/2020|EPI ISL 498691|B.1.1|China|2020-07-22	Asia|hCoV-19/India/HR-IMT-BZ122/2020|EPI ISL 547587|B.1.160|India|2020-08-25	0.0006326155	Asia
Asia|hCoV-19/Bangladesh/NGRI-NSTU-02/2020|EPI ISL 514434|B.1.36|Bangladesh|2020-07-22	Asia|hCoV-19/India/HR-IMT-BZ122/2020|EPI ISL 547587|B.1.160|India|2020-08-25	0.0004568198	Asia
Asia|hCoV-19/Bangladesh/NGRI-NSTU-05/2020|EPI ISL 514441|B.1.36|Bangladesh|2020-07-23	Asia|hCoV-19/India/HR-IMT-BZ122/2020|EPI ISL 547587|B.1.160|India|2020-08-25	0.0003864673	Asia
Asia|hCoV-19/Indonesia/JB-TFRIC19-R48875/2020|EPI ISL 528752|B.1.247|Indonesia|2020-07-23	Asia|hCoV-19/India/HR-IMT-BZ122/2020|EPI ISL 547587|B.1.160|India|2020-08-25	0.0004216784	Asia
Asia|hCoV-19/Bangladesh/BCSIR-NILMRC-363/2020|EPI ISL 514236|B.1.1|Bangladesh|2020-07-24	Asia|hCoV-19/India/HR-IMT-BZ122/2020|EPI ISL 547587|B.1.160|India|2020-08-25	0.0008084421	Asia
Asia|hCoV-19/Bangladesh/BCSIR-NILMRC-359/2020|EPI ISL 514233|B.1.1.316|Bangladesh|2020-07-24	Asia|hCoV-19/India/HR-IMT-BZ122/2020|EPI ISL 547587|B.1.160|India|2020-08-25	0.0006678512	Asia
Asia|hCoV-19/Bangladesh/BCSIR-NILMRC-361/2020|EPI ISL 514234|B.1.1|Bangladesh|2020-07-24	Asia|hCoV-19/India/HR-IMT-BZ122/2020|EPI ISL 547587|B.1.160|India|2020-08-25	0.0004568040	Asia
Asia|hCoV-19/Indonesia/JB-TFRIC19-R49542/2020|EPI ISL 528750|B.1.246|Indonesia|2020-07-25	Asia|hCoV-19/India/HR-IMT-BZ122/2020|EPI ISL 547587|B.1.160|India|2020-08-25	0.0004568198	Asia
Asia|hCoV-19/Indonesia/JK-NIHRD-MI41613/2020|EPI ISL 538504|B.1.1|Indonesia|2020-07-27	Asia|hCoV-19/India/HR-IMT-BZ122/2020|EPI ISL 547587|B.1.160|India|2020-08-25	0.0005974968	Asia
Asia|hCoV-19/India/GJ-GBRC333/2020|EPI ISL 512069|B.1.36|India|2020-07-27	Asia|hCoV-19/India/HR-IMT-BZ122/2020|EPI ISL 547587|B.1.160|India|2020-08-25	0.0004920094	Asia
Asia|hCoV-19/India/GJ-GBRC331/2020|EPI ISL 512066|B.1.36|India|2020-07-27	Asia|hCoV-19/India/HR-IMT-BZ122/2020|EPI ISL 547587|B.1.160|India|2020-08-25	0.0005271733	Asia
Asia|hCoV-19/India/GJ-GBRC332b/2020|EPI ISL 512068|B.1.36|India|2020-07-27	Asia|hCoV-19/India/HR-IMT-BZ122/2020|EPI ISL 547587|B.1.160|India|2020-08-25	0.0003864605	Asia
Asia|hCoV-19/India/GJ-GBRC332a/2020|EPI ISL 512067|B.1.36|India|2020-07-27	Asia|hCoV-19/India/HR-IMT-BZ122/2020|EPI ISL 547587|B.1.160|India|2020-08-25	0.0003864485	Asia
Asia|hCoV-19/Indonesia/PA-NIHRD-PME4306/2020|EPI ISL 538512|B|Indonesia|2020-07-30	Asia|hCoV-19/India/HR-IMT-BZ122/2020|EPI ISL 547587|B.1.160|India|2020-08-25	0.0006678161	Asia
Asia|hCoV-19/South Korea/KCDC2810/2020|EPI ISL 526744|B.1.160|South Korea|2020-07-31	Asia|hCoV-19/India/HR-IMT-BZ122/2020|EPI ISL 547587|B.1.160|India|2020-08-25	0.0003864673	Asia
Asia|hCoV-19/Bangladesh/BCSIR-NILMRC-372/2020|EPI ISL 514249|B.1.1|Bangladesh|2020-07-31	Asia|hCoV-19/India/HR-IMT-BZ122/2020|EPI ISL 547587|B.1.160|India|2020-08-25	0.0004568040	Asia
Asia|hCoV-19/SaudiArabia/KAUST-JEDDAH473/2020|EPI ISL 512927|B.1.246|Saudi Arabia|2020-08-04	Asia|hCoV-19/India/HR-IMT-BZ122/2020|EPI ISL 547587|B.1.160|India|2020-08-25	0.0002459009	Asia
Asia|hCoV-19/SaudiArabia/KAUST-JEDDAH466/2020|EPI ISL 512921|B.1.246|Saudi Arabia|2020-08-04	Asia|hCoV-19/India/HR-IMT-BZ122/2020|EPI ISL 547587|B.1.160|India|2020-08-25	0.0002107677	Asia
