## Supplementary material for "Epidemiology and genetic diversity of SARS-CoV-2 lineages circulating in Africa": Pairwise distance: ContinentsPairwiseDistance.csv (part 641 of 1021)

Species 1	Species 2	Dist	Continent
Asia|hCoV-19/SaudiArabia/KAUST-JEDDAH468/2020|EPI ISL 512923|A|Saudi Arabia|2020-08-04	Asia|hCoV-19/India/HR-IMT-BZ122/2020|EPI ISL 547587|B.1.160|India|2020-08-25	0.0004919532	Asia
Asia|hCoV-19/SaudiArabia/KAUST-JEDDAH467/2020|EPI ISL 512922|A|Saudi Arabia|2020-08-04	Asia|hCoV-19/India/HR-IMT-BZ122/2020|EPI ISL 547587|B.1.160|India|2020-08-25	0.0004919532	Asia
Asia|hCoV-19/SaudiArabia/KAUST-JEDDAH462/2020|EPI ISL 512920|B.1.247|Saudi Arabia|2020-08-04	Asia|hCoV-19/India/HR-IMT-BZ122/2020|EPI ISL 547587|B.1.160|India|2020-08-25	0.0002830443	Asia
Asia|hCoV-19/SaudiArabia/KAUST-JEDDAH469/2020|EPI ISL 512924|B.1.246|Saudi Arabia|2020-08-04	Asia|hCoV-19/India/HR-IMT-BZ122/2020|EPI ISL 547587|B.1.160|India|2020-08-25	0.0002122816	Asia
Asia|hCoV-19/Indonesia/KS-NIHRD-PME4900/2020|EPI ISL 538510|B.1.247|Indonesia|2020-08-06	Asia|hCoV-19/India/HR-IMT-BZ122/2020|EPI ISL 547587|B.1.160|India|2020-08-25	0.0004216225	Asia
Asia|hCoV-19/Singapore/828/2020|EPI ISL 516828|B.1.247|Singapore|2020-08-07	Asia|hCoV-19/India/HR-IMT-BZ122/2020|EPI ISL 547587|B.1.160|India|2020-08-25	0.0003897626	Asia
Asia|hCoV-19/India/TG-CCMB-R91/2020|EPI ISL 539625|B.1.1.8|India|2020-08-09	Asia|hCoV-19/India/HR-IMT-BZ122/2020|EPI ISL 547587|B.1.160|India|2020-08-25	0.0007733990	Asia
Asia|hCoV-19/India/TG-CCMB-R220/2020|EPI ISL 539621|B.1.1.8|India|2020-08-09	Asia|hCoV-19/India/HR-IMT-BZ122/2020|EPI ISL 547587|B.1.160|India|2020-08-25	0.0007030380	Asia
Asia|hCoV-19/India/TG-CCMB-R159/2020|EPI ISL 539622|B.1.1.8|India|2020-08-09	Asia|hCoV-19/India/HR-IMT-BZ122/2020|EPI ISL 547587|B.1.160|India|2020-08-25	0.0007030257	Asia
Asia|hCoV-19/India/TG-CCMB-R187/2020|EPI ISL 539679|B.1.1.8|India|2020-08-09	Asia|hCoV-19/India/HR-IMT-BZ122/2020|EPI ISL 547587|B.1.160|India|2020-08-25	0.0007029359	Asia
Asia|hCoV-19/India/TG-CCMB-R249/2020|EPI ISL 539620|B.1.1.8|India|2020-08-09	Asia|hCoV-19/India/HR-IMT-BZ122/2020|EPI ISL 547587|B.1.160|India|2020-08-25	0.0007030040	Asia
Asia|hCoV-19/India/TG-CCMB-R208/2020|EPI ISL 539624|B.1.1.8|India|2020-08-09	Asia|hCoV-19/India/HR-IMT-BZ122/2020|EPI ISL 547587|B.1.160|India|2020-08-25	0.0006678396	Asia
Asia|hCoV-19/India/TG-CCMB-R305/2020|EPI ISL 539643|B.1.1.8|India|2020-08-09	Asia|hCoV-19/India/HR-IMT-BZ122/2020|EPI ISL 547587|B.1.160|India|2020-08-25	0.0007733717	Asia
Asia|hCoV-19/India/TG-CCMB-R217/2020|EPI ISL 539644|B.1.1.8|India|2020-08-09	Asia|hCoV-19/India/HR-IMT-BZ122/2020|EPI ISL 547587|B.1.160|India|2020-08-25	0.0007029577	Asia
Asia|hCoV-19/India/TG-CCMB-R286/2020|EPI ISL 539745|B.1.1.8|India|2020-08-09	Asia|hCoV-19/India/HR-IMT-BZ122/2020|EPI ISL 547587|B.1.160|India|2020-08-25	0.0009493350	Asia
Asia|hCoV-19/India/TG-CCMB-R178/2020|EPI ISL 539623|B.1.1.8|India|2020-08-09	Asia|hCoV-19/India/HR-IMT-BZ122/2020|EPI ISL 547587|B.1.160|India|2020-08-25	0.0007030040	Asia
Asia|hCoV-19/India/TG-CCMB-R394/2020|EPI ISL 539630|B.1.1.8|India|2020-08-09	Asia|hCoV-19/India/HR-IMT-BZ122/2020|EPI ISL 547587|B.1.160|India|2020-08-25	0.0007732998	Asia
Asia|hCoV-19/India/TG-CCMB-AA33/2020|EPI ISL 539668|B.1.1|India|2020-08-10	Asia|hCoV-19/India/HR-IMT-BZ122/2020|EPI ISL 547587|B.1.160|India|2020-08-25	0.0006678395	Asia
Asia|hCoV-19/India/TG-CCMB-AA19/2020|EPI ISL 539680|B.1.1.8|India|2020-08-10	Asia|hCoV-19/India/HR-IMT-BZ122/2020|EPI ISL 547587|B.1.160|India|2020-08-25	0.0007733239	Asia
Asia|hCoV-19/India/TG-CCMB-AA102/2020|EPI ISL 539677|B.1.1.8|India|2020-08-10	Asia|hCoV-19/India/HR-IMT-BZ122/2020|EPI ISL 547587|B.1.160|India|2020-08-25	0.0008085172	Asia
Asia|hCoV-19/Indonesia/YO-UGM-781481/2020|EPI ISL 516829|B.1.247|Indonesia|2020-08-10	Asia|hCoV-19/India/HR-IMT-BZ122/2020|EPI ISL 547587|B.1.160|India|2020-08-25	0.0005622660	Asia
Asia|hCoV-19/India/TG-CCMB-AA227/2020|EPI ISL 539645|B.1.1.8|India|2020-08-10	Asia|hCoV-19/India/HR-IMT-BZ122/2020|EPI ISL 547587|B.1.160|India|2020-08-25	0.0007381571	Asia
Asia|hCoV-19/India/TG-CCMB-AA147/2020|EPI ISL 539616|B.1.1.8|India|2020-08-10	Asia|hCoV-19/India/HR-IMT-BZ122/2020|EPI ISL 547587|B.1.160|India|2020-08-25	0.0005974573	Asia
Asia|hCoV-19/India/TG-CCMB-AA41/2020|EPI ISL 539739|B.1.247|India|2020-08-10	Asia|hCoV-19/India/HR-IMT-BZ122/2020|EPI ISL 547587|B.1.160|India|2020-08-25	0.0004216431	Asia
Asia|hCoV-19/India/TG-CCMB-AA01/2020|EPI ISL 539667|B.1.1|India|2020-08-10	Asia|hCoV-19/India/HR-IMT-BZ122/2020|EPI ISL 547587|B.1.160|India|2020-08-25	0.0005975152	Asia
Asia|hCoV-19/India/TG-CCMB-AA226/2020|EPI ISL 539651|B.1.1.8|India|2020-08-10	Asia|hCoV-19/India/HR-IMT-BZ122/2020|EPI ISL 547587|B.1.160|India|2020-08-25	0.0007381570	Asia
Asia|hCoV-19/India/TG-CCMB-AA68/2020|EPI ISL 539761|B.1.1.8|India|2020-08-10	Asia|hCoV-19/India/HR-IMT-BZ122/2020|EPI ISL 547587|B.1.160|India|2020-08-25	0.0007036567	Asia
Asia|hCoV-19/India/TG-CCMB-AA04/2020|EPI ISL 539676|B.1.1.8|India|2020-08-10	Asia|hCoV-19/India/HR-IMT-BZ122/2020|EPI ISL 547587|B.1.160|India|2020-08-25	0.0008095956	Asia
Asia|hCoV-19/India/TG-CCMB-AA241/2020|EPI ISL 539751|B.1.1|India|2020-08-11	Asia|hCoV-19/India/HR-IMT-BZ122/2020|EPI ISL 547587|B.1.160|India|2020-08-25	0.0005271459	Asia
Asia|hCoV-19/India/TG-CCMB-AA315/2020|EPI ISL 539754|B.1.1.8|India|2020-08-11	Asia|hCoV-19/India/HR-IMT-BZ122/2020|EPI ISL 547587|B.1.160|India|2020-08-25	0.0006678072	Asia
Asia|hCoV-19/India/TG-CCMB-AA328/2020|EPI ISL 539738|B.1|India|2020-08-11	Asia|hCoV-19/India/HR-IMT-BZ122/2020|EPI ISL 547587|B.1.160|India|2020-08-25	0.0006327268	Asia
Asia|hCoV-19/India/TG-CCMB-AA332/2020|EPI ISL 539663|B.1.1.8|India|2020-08-11	Asia|hCoV-19/India/HR-IMT-BZ122/2020|EPI ISL 547587|B.1.160|India|2020-08-25	0.0007734092	Asia
Asia|hCoV-19/Taiwan/NTU30/2020|EPI ISL 534336|B.1.1.206|Taiwan|2020-08-11	Asia|hCoV-19/India/HR-IMT-BZ122/2020|EPI ISL 547587|B.1.160|India|2020-08-25	0.0006678777	Asia
Asia|hCoV-19/India/TG-CCMB-AA407/2020|EPI ISL 539654|B.1.1.8|India|2020-08-11	Asia|hCoV-19/India/HR-IMT-BZ122/2020|EPI ISL 547587|B.1.160|India|2020-08-25	0.0006678396	Asia
Asia|hCoV-19/India/TG-CCMB-AA320/2020|EPI ISL 539672|B.1.1.8|India|2020-08-11	Asia|hCoV-19/India/HR-IMT-BZ122/2020|EPI ISL 547587|B.1.160|India|2020-08-25	0.0007742699	Asia
Asia|hCoV-19/India/TG-CCMB-AA344/2020|EPI ISL 539725|B.1.1|India|2020-08-11	Asia|hCoV-19/India/HR-IMT-BZ122/2020|EPI ISL 547587|B.1.160|India|2020-08-25	0.0006694077	Asia
Asia|hCoV-19/Singapore/823/2020|EPI ISL 516823|B.1.36|Singapore|2020-08-11	Asia|hCoV-19/India/HR-IMT-BZ122/2020|EPI ISL 547587|B.1.160|India|2020-08-25	0.0004568199	Asia
Asia|hCoV-19/India/TG-CCMB-AA272/2020|EPI ISL 539752|B.1.1.8|India|2020-08-11	Asia|hCoV-19/India/HR-IMT-BZ122/2020|EPI ISL 547587|B.1.160|India|2020-08-25	0.0007062723	Asia
Asia|hCoV-19/India/TG-CCMB-AA589/2020|EPI ISL 539650|B.1.1.8|India|2020-08-12	Asia|hCoV-19/India/HR-IMT-BZ122/2020|EPI ISL 547587|B.1.160|India|2020-08-25	0.0007030041	Asia
Asia|hCoV-19/India/TG-CCMB-AA524/2020|EPI ISL 539670|B.1.1.8|India|2020-08-12	Asia|hCoV-19/India/HR-IMT-BZ122/2020|EPI ISL 547587|B.1.160|India|2020-08-25	0.0007733748	Asia
Asia|hCoV-19/India/TG-CCMB-AA560/2020|EPI ISL 539633|B.1.1.8|India|2020-08-12	Asia|hCoV-19/India/HR-IMT-BZ122/2020|EPI ISL 547587|B.1.160|India|2020-08-25	0.0006325847	Asia
Asia|hCoV-19/India/TG-CCMB-AA616/2020|EPI ISL 539733|B.1.1.8|India|2020-08-12	Asia|hCoV-19/India/HR-IMT-BZ122/2020|EPI ISL 547587|B.1.160|India|2020-08-25	0.0009141832	Asia
Asia|hCoV-19/India/WB-IICB-005/2020|EPI ISL 569863|B|India|2020-08-12	Asia|hCoV-19/India/HR-IMT-BZ122/2020|EPI ISL 547587|B.1.160|India|2020-08-25	0.0002810492	Asia
Asia|hCoV-19/India/TG-CCMB-AA669/2020|EPI ISL 539655|B.1.1.8|India|2020-08-12	Asia|hCoV-19/India/HR-IMT-BZ122/2020|EPI ISL 547587|B.1.160|India|2020-08-25	0.0006678396	Asia
Asia|hCoV-19/India/TG-CCMB-AA586/2020|EPI ISL 539649|B.1.1.8|India|2020-08-12	Asia|hCoV-19/India/HR-IMT-BZ122/2020|EPI ISL 547587|B.1.160|India|2020-08-25	0.0006678072	Asia
Asia|hCoV-19/India/TG-CCMB-AA624/2020|EPI ISL 539641|B.1.1.8|India|2020-08-12	Asia|hCoV-19/India/HR-IMT-BZ122/2020|EPI ISL 547587|B.1.160|India|2020-08-25	0.0005622910	Asia
Asia|hCoV-19/India/TG-CCMB-AA713/2020|EPI ISL 539734|B.1.1.8|India|2020-08-12	Asia|hCoV-19/India/HR-IMT-BZ122/2020|EPI ISL 547587|B.1.160|India|2020-08-25	0.0008437847	Asia
Asia|hCoV-19/India/TG-CCMB-AA622/2020|EPI ISL 539638|B.1.1.8|India|2020-08-12	Asia|hCoV-19/India/HR-IMT-BZ122/2020|EPI ISL 547587|B.1.160|India|2020-08-25	0.0005975729	Asia
Asia|hCoV-19/India/TG-CCMB-AA562/2020|EPI ISL 539634|B.1.1.8|India|2020-08-12	Asia|hCoV-19/India/HR-IMT-BZ122/2020|EPI ISL 547587|B.1.160|India|2020-08-25	0.0006325847	Asia
Asia|hCoV-19/India/TG-CCMB-AA900/2020|EPI ISL 539674|B.1.1.8|India|2020-08-13	Asia|hCoV-19/India/HR-IMT-BZ122/2020|EPI ISL 547587|B.1.160|India|2020-08-25	0.0008789183	Asia
Asia|hCoV-19/India/TG-CCMB-AA819/2020|EPI ISL 539669|B.1.1|India|2020-08-13	Asia|hCoV-19/India/HR-IMT-BZ122/2020|EPI ISL 547587|B.1.160|India|2020-08-25	0.0006326656	Asia
Asia|hCoV-19/India/TG-CCMB-AB397/2020|EPI ISL 539666|B.1.1.8|India|2020-08-13	Asia|hCoV-19/India/HR-IMT-BZ122/2020|EPI ISL 547587|B.1.160|India|2020-08-25	0.0007733613	Asia
Asia|hCoV-19/India/TG-CCMB-AA972/2020|EPI ISL 539636|B.1.1.8|India|2020-08-13	Asia|hCoV-19/India/HR-IMT-BZ122/2020|EPI ISL 547587|B.1.160|India|2020-08-25	0.0007029018	Asia
Asia|hCoV-19/India/TG-CCMB-AA863/2020|EPI ISL 539671|B.1.1.8|India|2020-08-13	Asia|hCoV-19/India/HR-IMT-BZ122/2020|EPI ISL 547587|B.1.160|India|2020-08-25	0.0008437175	Asia
Asia|hCoV-19/India/TG-CCMB-AA785/2020|EPI ISL 539653|B.1.1.8|India|2020-08-13	Asia|hCoV-19/India/HR-IMT-BZ122/2020|EPI ISL 547587|B.1.160|India|2020-08-25	0.0007030230	Asia
Asia|hCoV-19/India/TG-CCMB-AA773/2020|EPI ISL 539678|B.1.1.8|India|2020-08-13	Asia|hCoV-19/India/HR-IMT-BZ122/2020|EPI ISL 547587|B.1.160|India|2020-08-25	0.0008084639	Asia
Asia|hCoV-19/India/TG-CCMB-AB395/2020|EPI ISL 539635|B.1.1.8|India|2020-08-13	Asia|hCoV-19/India/HR-IMT-BZ122/2020|EPI ISL 547587|B.1.160|India|2020-08-25	0.0006325847	Asia
Asia|hCoV-19/India/TG-CCMB-AB358/2020|EPI ISL 539637|B.1.1.8|India|2020-08-13	Asia|hCoV-19/India/HR-IMT-BZ122/2020|EPI ISL 547587|B.1.160|India|2020-08-25	0.0007032820	Asia
Asia|hCoV-19/India/TG-CCMB-AA818/2020|EPI ISL 539735|B.1.1.8|India|2020-08-13	Asia|hCoV-19/India/HR-IMT-BZ122/2020|EPI ISL 547587|B.1.160|India|2020-08-25	0.0006684300	Asia
Asia|hCoV-19/India/TG-CCMB-AB364/2020|EPI ISL 539631|B.1.1.8|India|2020-08-13	Asia|hCoV-19/India/HR-IMT-BZ122/2020|EPI ISL 547587|B.1.160|India|2020-08-25	0.0007397695	Asia
Asia|hCoV-19/India/TG-CCMB-AB268/2020|EPI ISL 539682|B.1.1.8|India|2020-08-14	Asia|hCoV-19/India/HR-IMT-BZ122/2020|EPI ISL 547587|B.1.160|India|2020-08-25	0.0008438254	Asia
Asia|hCoV-19/India/TG-CCMB-AB223/2020|EPI ISL 539640|B.1.1.8|India|2020-08-14	Asia|hCoV-19/India/HR-IMT-BZ122/2020|EPI ISL 547587|B.1.160|India|2020-08-25	0.0005974758	Asia
Asia|hCoV-19/India/TG-CCMB-AB443/2020|EPI ISL 539627|B.1.1.8|India|2020-08-14	Asia|hCoV-19/India/HR-IMT-BZ122/2020|EPI ISL 547587|B.1.160|India|2020-08-25	0.0007030040	Asia
Asia|hCoV-19/India/TG-CCMB-AB465/2020|EPI ISL 539617|B.1.1.8|India|2020-08-14	Asia|hCoV-19/India/HR-IMT-BZ122/2020|EPI ISL 547587|B.1.160|India|2020-08-25	0.0005974573	Asia
Asia|hCoV-19/India/TG-CCMB-AB227/2020|EPI ISL 539740|B.1.247|India|2020-08-14	Asia|hCoV-19/India/HR-IMT-BZ122/2020|EPI ISL 547587|B.1.160|India|2020-08-25	0.0005271222	Asia
Asia|hCoV-19/India/TG-CCMB-AB520/2020|EPI ISL 539629|B.1.1.8|India|2020-08-14	Asia|hCoV-19/India/HR-IMT-BZ122/2020|EPI ISL 547587|B.1.160|India|2020-08-25	0.0007381341	Asia
Asia|hCoV-19/India/TG-CCMB-AB143/2020|EPI ISL 539657|B.1.1.8|India|2020-08-14	Asia|hCoV-19/India/HR-IMT-BZ122/2020|EPI ISL 547587|B.1.160|India|2020-08-25	0.0007757341	Asia
Asia|hCoV-19/India/TG-CCMB-AB198/2020|EPI ISL 539746|B.1.1.8|India|2020-08-14	Asia|hCoV-19/India/HR-IMT-BZ122/2020|EPI ISL 547587|B.1.160|India|2020-08-25	0.0007424900	Asia
Asia|hCoV-19/India/TG-CCMB-AB229/2020|EPI ISL 539764|B.1.1|India|2020-08-14	Asia|hCoV-19/India/HR-IMT-BZ122/2020|EPI ISL 547587|B.1.160|India|2020-08-25	0.0005304738	Asia
Asia|hCoV-19/India/TG-CCMB-AB259/2020|EPI ISL 539681|B.1.1.8|India|2020-08-14	Asia|hCoV-19/India/HR-IMT-BZ122/2020|EPI ISL 547587|B.1.160|India|2020-08-25	0.0008493808	Asia
Asia|hCoV-19/India/TG-CCMB-AB203/2020|EPI ISL 539664|B.1.1.8|India|2020-08-14	Asia|hCoV-19/India/HR-IMT-BZ122/2020|EPI ISL 547587|B.1.160|India|2020-08-25	0.0006722918	Asia
Asia|hCoV-19/India/TG-CCMB-AB300/2020|EPI ISL 539639|B.1.1.8|India|2020-08-15	Asia|hCoV-19/India/HR-IMT-BZ122/2020|EPI ISL 547587|B.1.160|India|2020-08-25	0.0006326350	Asia
Asia|hCoV-19/India/TG-CCMB-AB314/2020|EPI ISL 539656|B.1.1.8|India|2020-08-15	Asia|hCoV-19/India/HR-IMT-BZ122/2020|EPI ISL 547587|B.1.160|India|2020-08-25	0.0007381083	Asia
Asia|hCoV-19/India/TG-CCMB-AB336/2020|EPI ISL 539662|B.1.1.8|India|2020-08-15	Asia|hCoV-19/India/HR-IMT-BZ122/2020|EPI ISL 547587|B.1.160|India|2020-08-25	0.0007037278	Asia
Asia|hCoV-19/Hong Kong/VM20108924/2020|EPI ISL 539821|B.1.177|Hong Kong|2020-08-15	Asia|hCoV-19/India/HR-IMT-BZ122/2020|EPI ISL 547587|B.1.160|India|2020-08-25	0.0006684264	Asia
Asia|hCoV-19/India/TG-CCMB-AB297/2020|EPI ISL 539767|B.1.1.8|India|2020-08-15	Asia|hCoV-19/India/HR-IMT-BZ122/2020|EPI ISL 547587|B.1.160|India|2020-08-25	0.0006368546	Asia
Asia|hCoV-19/India/TG-CCMB-AB583/2020|EPI ISL 539618|B.1.1.8|India|2020-08-16	Asia|hCoV-19/India/HR-IMT-BZ122/2020|EPI ISL 547587|B.1.160|India|2020-08-25	0.0006678396	Asia
Asia|hCoV-19/India/TG-CCMB-AB559/2020|EPI ISL 539675|B.1.1.8|India|2020-08-16	Asia|hCoV-19/India/HR-IMT-BZ122/2020|EPI ISL 547587|B.1.160|India|2020-08-25	0.0007733613	Asia
Asia|hCoV-19/India/TG-CCMB-AB578/2020|EPI ISL 539665|B.1.1.8|India|2020-08-16	Asia|hCoV-19/India/HR-IMT-BZ122/2020|EPI ISL 547587|B.1.160|India|2020-08-25	0.0006367251	Asia
Asia|hCoV-19/Singapore/850/2020|EPI ISL 527359|B.1.1|Singapore|2020-08-17	Asia|hCoV-19/India/HR-IMT-BZ122/2020|EPI ISL 547587|B.1.160|India|2020-08-25	0.0005974862	Asia
Asia|hCoV-19/Hong Kong/HKU-200823-002/2020|EPI ISL 516799|B.1.177|Hong Kong|2020-08-17	Asia|hCoV-19/India/HR-IMT-BZ122/2020|EPI ISL 547587|B.1.160|India|2020-08-25	0.0006677451	Asia
Asia|hCoV-19/Singapore/856/2020|EPI ISL 527365|B.1.1|Singapore|2020-08-17	Asia|hCoV-19/India/HR-IMT-BZ122/2020|EPI ISL 547587|B.1.160|India|2020-08-25	0.0006678693	Asia
Asia|hCoV-19/Singapore/855/2020|EPI ISL 527364|B.1.1|Singapore|2020-08-17	Asia|hCoV-19/India/HR-IMT-BZ122/2020|EPI ISL 547587|B.1.160|India|2020-08-25	0.0006326854	Asia
Asia|hCoV-19/India/TG-CCMB-AB955/2020|EPI ISL 539742|B.1.36|India|2020-08-17	Asia|hCoV-19/India/HR-IMT-BZ122/2020|EPI ISL 547587|B.1.160|India|2020-08-25	0.0006015380	Asia
Asia|hCoV-19/India/TG-CCMB-AC222/2020|EPI ISL 539743|B.1.36|India|2020-08-18	Asia|hCoV-19/India/HR-IMT-BZ122/2020|EPI ISL 547587|B.1.160|India|2020-08-25	0.0004951177	Asia
Asia|hCoV-19/India/TG-CCMB-AC434/2020|EPI ISL 539659|B.1.1.8|India|2020-08-19	Asia|hCoV-19/India/HR-IMT-BZ122/2020|EPI ISL 547587|B.1.160|India|2020-08-25	0.0007381928	Asia
Asia|hCoV-19/India/TG-CCMB-AC511/2020|EPI ISL 539744|B.1.36|India|2020-08-19	Asia|hCoV-19/India/HR-IMT-BZ122/2020|EPI ISL 547587|B.1.160|India|2020-08-25	0.0005623029	Asia
Asia|hCoV-19/India/TG-CCMB-AC284/2020|EPI ISL 539658|B.1.1.8|India|2020-08-19	Asia|hCoV-19/India/HR-IMT-BZ122/2020|EPI ISL 547587|B.1.160|India|2020-08-25	0.0007733238	Asia
Asia|hCoV-19/India/TG-CCMB-AC391/2020|EPI ISL 539741|B.1.247|India|2020-08-19	Asia|hCoV-19/India/HR-IMT-BZ122/2020|EPI ISL 547587|B.1.160|India|2020-08-25	0.0004919941	Asia
Asia|hCoV-19/India/TG-CCMB-AC437/2020|EPI ISL 539642|B.1.1.8|India|2020-08-19	Asia|hCoV-19/India/HR-IMT-BZ122/2020|EPI ISL 547587|B.1.160|India|2020-08-25	0.0007030258	Asia
Asia|hCoV-19/India/TG-CCMB-AC539/2020|EPI ISL 539619|B.1.1.8|India|2020-08-19	Asia|hCoV-19/India/HR-IMT-BZ122/2020|EPI ISL 547587|B.1.160|India|2020-08-25	0.0007030040	Asia
Asia|hCoV-19/India/TG-CCMB-AC377/2020|EPI ISL 539673|B.1.1.8|India|2020-08-19	Asia|hCoV-19/India/HR-IMT-BZ122/2020|EPI ISL 547587|B.1.160|India|2020-08-25	0.0008787906	Asia
Asia|hCoV-19/India/TG-CCMB-AC576/2020|EPI ISL 539773|B.1.1.8|India|2020-08-19	Asia|hCoV-19/India/HR-IMT-BZ122/2020|EPI ISL 547587|B.1.160|India|2020-08-25	0.0007418541	Asia
Asia|hCoV-19/India/TG-CCMB-AC488/2020|EPI ISL 539661|B.1.1.8|India|2020-08-19	Asia|hCoV-19/India/HR-IMT-BZ122/2020|EPI ISL 547587|B.1.160|India|2020-08-25	0.0007784244	Asia
Asia|hCoV-19/India/TG-CCMB-AC529/2020|EPI ISL 539772|B.1.1.8|India|2020-08-19	Asia|hCoV-19/India/HR-IMT-BZ122/2020|EPI ISL 547587|B.1.160|India|2020-08-25	0.0006722620	Asia
Asia|hCoV-19/India/TG-CCMB-AC438/2020|EPI ISL 539660|B.1.1.8|India|2020-08-19	Asia|hCoV-19/India/HR-IMT-BZ122/2020|EPI ISL 547587|B.1.160|India|2020-08-25	0.0007786553	Asia
Asia|hCoV-19/Indonesia/JK-NIHRD-MI52885/2020|EPI ISL 538505|B.1.1|Indonesia|2020-08-20	Asia|hCoV-19/India/HR-IMT-BZ122/2020|EPI ISL 547587|B.1.160|India|2020-08-25	0.0006677956	Asia
Asia|hCoV-19/Indonesia/JK-NIHRD-MI52946/2020|EPI ISL 538509|B.1.1|Indonesia|2020-08-20	Asia|hCoV-19/India/HR-IMT-BZ122/2020|EPI ISL 547587|B.1.160|India|2020-08-25	0.0005974862	Asia
Asia|hCoV-19/India/UT-IMT-BY60/2020|EPI ISL 547584|B.1.36|India|2020-08-24	Asia|hCoV-19/India/HR-IMT-BZ122/2020|EPI ISL 547587|B.1.160|India|2020-08-25	0.0003865048	Asia
Asia|hCoV-19/India/DL-IGIB-77797/2020|EPI ISL 528683|B.1.247|India|2020-08-24	Asia|hCoV-19/India/HR-IMT-BZ122/2020|EPI ISL 547587|B.1.160|India|2020-08-25	0.0005976251	Asia
Asia|hCoV-19/India/HR-IMT-BZ124/2020|EPI ISL 561339|B.1.36|India|2020-08-25	Asia|hCoV-19/India/HR-IMT-BZ122/2020|EPI ISL 547587|B.1.160|India|2020-08-25	0.0004568138	Asia
Asia|hCoV-19/India/HR-IMT-BZ144/2020|EPI ISL 561340|B.1.36|India|2020-08-25	Asia|hCoV-19/India/HR-IMT-BZ122/2020|EPI ISL 547587|B.1.160|India|2020-08-25	0.0004919247	Asia
Asia|hCoV-19/India/HR-IMT-BZ164/2020|EPI ISL 561341|B.1.247|India|2020-08-25	Asia|hCoV-19/India/HR-IMT-BZ122/2020|EPI ISL 547587|B.1.160|India|2020-08-25	0.0004568680	Asia
Asia|hCoV-19/India/HR-IMT-BZ102/2020|EPI ISL 547586|B.1.36|India|2020-08-25	Asia|hCoV-19/India/HR-IMT-BZ122/2020|EPI ISL 547587|B.1.160|India|2020-08-25	0.0004920200	Asia
Asia|hCoV-19/India/HR-IMT-BZ140/2020|EPI ISL 547588|B.1.36|India|2020-08-25	Asia|hCoV-19/India/HR-IMT-BZ122/2020|EPI ISL 547587|B.1.160|India|2020-08-25	0.0004568299	Asia
Asia|hCoV-19/India/HR-IMT-BZ115/2020|EPI ISL 560322|B.1.5|India|2020-08-25	Asia|hCoV-19/India/HR-IMT-BZ122/2020|EPI ISL 547587|B.1.160|India|2020-08-25	0.0005975810	Asia
Asia|hCoV-19/India/HR-IMT-BZ119/2020|EPI ISL 560323|B.1.5|India|2020-08-25	Asia|hCoV-19/India/HR-IMT-BZ122/2020|EPI ISL 547587|B.1.160|India|2020-08-25	0.0005317502	Asia
Asia|hCoV-19/Wuhan/IVDC-HB-04/2020|EPI ISL 402120|B|China|2020-01-01	Asia|hCoV-19/India/HR-IMT-CB126/2020|EPI ISL 561343|B.1.1|India|2020-08-27	0.0005374542	Asia
Asia|hCoV-19/Wuhan/IPBCAMS-WH-05/2020|EPI ISL 403928|B|China|2020-01-01	Asia|hCoV-19/India/HR-IMT-CB126/2020|EPI ISL 561343|B.1.1|India|2020-08-27	0.0005038763	Asia
Asia|hCoV-19/Wuhan/WH03/2020|EPI ISL 406800|B|China|2020-01-01	Asia|hCoV-19/India/HR-IMT-CB126/2020|EPI ISL 561343|B.1.1|India|2020-08-27	0.0004702532	Asia
Asia|hCoV-19/Wuhan/WHU01/2020|EPI ISL 406716|B|China|2020-01-02	Asia|hCoV-19/India/HR-IMT-CB126/2020|EPI ISL 561343|B.1.1|India|2020-08-27	0.0004702532	Asia
Asia|hCoV-19/Beijing/Beijing-01/2020|EPI ISL 514752|B|China|2020-01-03	Asia|hCoV-19/India/HR-IMT-CB126/2020|EPI ISL 561343|B.1.1|India|2020-08-27	0.0005038530	Asia
Asia|hCoV-19/Thailand/NIH-15/2020|EPI ISL 434692|B|Thailand|2020-01-05	Asia|hCoV-19/India/HR-IMT-CB126/2020|EPI ISL 561343|B.1.1|India|2020-08-27	0.0004370072	Asia
Asia|hCoV-19/Wuhan/WH04/2020|EPI ISL 406801|A|China|2020-01-05	Asia|hCoV-19/India/HR-IMT-CB126/2020|EPI ISL 561343|B.1.1|India|2020-08-27	0.0005374542	Asia
Asia|hCoV-19/Thailand/61/2020|EPI ISL 403962|B|Thailand|2020-01-08	Asia|hCoV-19/India/HR-IMT-CB126/2020|EPI ISL 561343|B.1.1|India|2020-08-27	0.0004702532	Asia
Asia|hCoV-19/Jingzhou/HBCDC-HB-01/2020|EPI ISL 412459|B|China|2020-01-08	Asia|hCoV-19/India/HR-IMT-CB126/2020|EPI ISL 561343|B.1.1|India|2020-08-27	0.0006382847	Asia
Asia|hCoV-19/Beijing/WH-09/2020|EPI ISL 411957|B|China|2020-01-08	Asia|hCoV-19/India/HR-IMT-CB126/2020|EPI ISL 561343|B.1.1|India|2020-08-27	0.0005038530	Asia
Asia|hCoV-19/Shenzhen/HKU-SZ-002/2020|EPI ISL 406030|A|China|2020-01-10	Asia|hCoV-19/India/HR-IMT-CB126/2020|EPI ISL 561343|B.1.1|India|2020-08-27	0.0005710567	Asia
Asia|hCoV-19/Wuhan/OS52/2020|EPI ISL 450500|B|China|2020-01-10	Asia|hCoV-19/India/HR-IMT-CB126/2020|EPI ISL 561343|B.1.1|India|2020-08-27	0.0006046785	Asia
Asia|hCoV-19/Shenzhen/HKU-SZ-005/2020|EPI ISL 405839|A|China|2020-01-11	Asia|hCoV-19/India/HR-IMT-CB126/2020|EPI ISL 561343|B.1.1|India|2020-08-27	0.0006382659	Asia
Asia|hCoV-19/Jiangxi/IVDC-JX-002/2020|EPI ISL 408486|B|China|2020-01-11	Asia|hCoV-19/India/HR-IMT-CB126/2020|EPI ISL 561343|B.1.1|India|2020-08-27	0.0005038680	Asia
Asia|hCoV-19/Shenzhen/SZTH-002/2020|EPI ISL 406593|A|China|2020-01-13	Asia|hCoV-19/India/HR-IMT-CB126/2020|EPI ISL 561343|B.1.1|India|2020-08-27	0.0005710567	Asia
Asia|hCoV-19/Thailand/74/2020|EPI ISL 403963|B|Thailand|2020-01-13	Asia|hCoV-19/India/HR-IMT-CB126/2020|EPI ISL 561343|B.1.1|India|2020-08-27	0.0004702532	Asia
Asia|hCoV-19/Nepal/61/2020|EPI ISL 410301|B|Nepal|2020-01-13	Asia|hCoV-19/India/HR-IMT-CB126/2020|EPI ISL 561343|B.1.1|India|2020-08-27	0.0005040223	Asia
Asia|hCoV-19/Guangdong/20SF012/2020|EPI ISL 403932|A|China|2020-01-14	Asia|hCoV-19/India/HR-IMT-CB126/2020|EPI ISL 561343|B.1.1|India|2020-08-27	0.0005710567	Asia
Asia|hCoV-19/Guangdong/20SF013/2020|EPI ISL 403933|A|China|2020-01-15	Asia|hCoV-19/India/HR-IMT-CB126/2020|EPI ISL 561343|B.1.1|India|2020-08-27	0.0005710567	Asia
Asia|hCoV-19/Guangdong/20SF014/2020|EPI ISL 403934|B|China|2020-01-15	Asia|hCoV-19/India/HR-IMT-CB126/2020|EPI ISL 561343|B.1.1|India|2020-08-27	0.0005038530	Asia
Asia|hCoV-19/Sichuan/IVDC-SC-001/2020|EPI ISL 408484|A|China|2020-01-15	Asia|hCoV-19/India/HR-IMT-CB126/2020|EPI ISL 561343|B.1.1|India|2020-08-27	0.0006719347	Asia
Asia|hCoV-19/Thailand/Nonthaburi 68/2020|EPI ISL 447910|B|Thailand|2020-01-15	Asia|hCoV-19/India/HR-IMT-CB126/2020|EPI ISL 561343|B.1.1|India|2020-08-27	0.0004702532	Asia
Asia|hCoV-19/Shenzhen/SZTH-003/2020|EPI ISL 406594|B|China|2020-01-16	Asia|hCoV-19/India/HR-IMT-CB126/2020|EPI ISL 561343|B.1.1|India|2020-08-27	0.0005374542	Asia
Asia|hCoV-19/Zhejiang/WZ-01/2020|EPI ISL 404227|B|China|2020-01-16	Asia|hCoV-19/India/HR-IMT-CB126/2020|EPI ISL 561343|B.1.1|India|2020-08-27	0.0005038530	Asia
Asia|hCoV-19/Shenzhen/SZTH-004/2020|EPI ISL 406595|B|China|2020-01-16	Asia|hCoV-19/India/HR-IMT-CB126/2020|EPI ISL 561343|B.1.1|India|2020-08-27	0.0007728407	Asia
Asia|hCoV-19/Thailand/NIH-59/2020|EPI ISL 434693|B|Thailand|2020-01-16	Asia|hCoV-19/India/HR-IMT-CB126/2020|EPI ISL 561343|B.1.1|India|2020-08-27	0.0004702848	Asia
Asia|hCoV-19/Hunan/HN-CIDC-P2/2020|EPI ISL 539333|B|China|2020-01-17	Asia|hCoV-19/India/HR-IMT-CB126/2020|EPI ISL 561343|B.1.1|India|2020-08-27	0.0005038763	Asia
Asia|hCoV-19/Guangdong/20SF028/2020|EPI ISL 403936|B|China|2020-01-17	Asia|hCoV-19/India/HR-IMT-CB126/2020|EPI ISL 561343|B.1.1|India|2020-08-27	0.0005038530	Asia
Asia|hCoV-19/Yunnan/IVDC-YN-003/2020|EPI ISL 408480|A|China|2020-01-17	Asia|hCoV-19/India/HR-IMT-CB126/2020|EPI ISL 561343|B.1.1|India|2020-08-27	0.0005710831	Asia
Asia|hCoV-19/Zhejiang/WZ-02/2020|EPI ISL 404228|B|China|2020-01-17	Asia|hCoV-19/India/HR-IMT-CB126/2020|EPI ISL 561343|B.1.1|India|2020-08-27	0.0004702532	Asia
Asia|hCoV-19/Wuhan/HBCDC-HB-02/2020|EPI ISL 412978|B|China|2020-01-17	Asia|hCoV-19/India/HR-IMT-CB126/2020|EPI ISL 561343|B.1.1|India|2020-08-27	0.0006046885	Asia
Asia|hCoV-19/Guangdong/20SF040/2020|EPI ISL 403937|B|China|2020-01-18	Asia|hCoV-19/India/HR-IMT-CB126/2020|EPI ISL 561343|B.1.1|India|2020-08-27	0.0005038530	Asia
Asia|hCoV-19/Wuhan/HBCDC-HB-03/2020|EPI ISL 412979|A|China|2020-01-18	Asia|hCoV-19/India/HR-IMT-CB126/2020|EPI ISL 561343|B.1.1|India|2020-08-27	0.0005374542	Asia
Asia|hCoV-19/Chongqing/IVDC-CQ-001/2020|EPI ISL 408481|B|China|2020-01-18	Asia|hCoV-19/India/HR-IMT-CB126/2020|EPI ISL 561343|B.1.1|India|2020-08-27	0.0005038763	Asia
Asia|hCoV-19/Wuhan/HBCDC-HB-04/2020|EPI ISL 412980|B|China|2020-01-18	Asia|hCoV-19/India/HR-IMT-CB126/2020|EPI ISL 561343|B.1.1|India|2020-08-27	0.0006382659	Asia
Asia|hCoV-19/Wuhan/HBCDC-HB-05/2020|EPI ISL 412981|B.4|China|2020-01-18	Asia|hCoV-19/India/HR-IMT-CB126/2020|EPI ISL 561343|B.1.1|India|2020-08-27	0.0006383948	Asia
Asia|hCoV-19/Guangdong/20SF043/2020|EPI ISL 428440|B|China|2020-01-18	Asia|hCoV-19/India/HR-IMT-CB126/2020|EPI ISL 561343|B.1.1|India|2020-08-27	0.0005265648	Asia
Asia|hCoV-19/Shandong/IVDC-SD-001/2020|EPI ISL 408482|B|China|2020-01-19	Asia|hCoV-19/India/HR-IMT-CB126/2020|EPI ISL 561343|B.1.1|India|2020-08-27	0.0007055959	Asia
Asia|hCoV-19/Hangzhou/HZCDC0001/2020|EPI ISL 407313|B|China|2020-01-19	Asia|hCoV-19/India/HR-IMT-CB126/2020|EPI ISL 561343|B.1.1|India|2020-08-27	0.0004702532	Asia
Asia|hCoV-19/Jiangsu/IVDC-JS-001/2020|EPI ISL 408488|B|China|2020-01-19	Asia|hCoV-19/India/HR-IMT-CB126/2020|EPI ISL 561343|B.1.1|India|2020-08-27	0.0005040796	Asia
Asia|hCoV-19/Hangzhou/HZ-1/2020|EPI ISL 406970|B|China|2020-01-20	Asia|hCoV-19/India/HR-IMT-CB126/2020|EPI ISL 561343|B.1.1|India|2020-08-27	0.0004702533	Asia
Asia|hCoV-19/Hangzhou/HZCDC0013/2020|EPI ISL 421235|B|China|2020-01-20	Asia|hCoV-19/India/HR-IMT-CB126/2020|EPI ISL 561343|B.1.1|India|2020-08-27	0.0005374949	Asia
Asia|hCoV-19/Guangdong/20SF123/2020|EPI ISL 428449|A|China|2020-01-20	Asia|hCoV-19/India/HR-IMT-CB126/2020|EPI ISL 561343|B.1.1|India|2020-08-27	0.0005730977	Asia
Asia|hCoV-19/Hong Kong/VB20017970-2/2020|EPI ISL 417064|B|Hong Kong|2020-01-21	Asia|hCoV-19/India/HR-IMT-CB126/2020|EPI ISL 561343|B.1.1|India|2020-08-27	0.0005038531	Asia
Asia|hCoV-19/Chongqing/YC01/2020|EPI ISL 408478|A|China|2020-01-21	Asia|hCoV-19/India/HR-IMT-CB126/2020|EPI ISL 561343|B.1.1|India|2020-08-27	0.0006382658	Asia
Asia|hCoV-19/Fujian/8/2020|EPI ISL 411060|A|China|2020-01-21	Asia|hCoV-19/India/HR-IMT-CB126/2020|EPI ISL 561343|B.1.1|India|2020-08-27	0.0005710567	Asia
Asia|hCoV-19/Hangzhou/HZCDC0091L/2020|EPI ISL 421227|B|China|2020-01-21	Asia|hCoV-19/India/HR-IMT-CB126/2020|EPI ISL 561343|B.1.1|India|2020-08-27	0.0004702532	Asia
Asia|hCoV-19/Nanchang/JX14/2020|EPI ISL 421243|B|China|2020-01-21	Asia|hCoV-19/India/HR-IMT-CB126/2020|EPI ISL 561343|B.1.1|India|2020-08-27	0.0006047064	Asia
Asia|hCoV-19/Hangzhou/HZ48/2020|EPI ISL 418441|B|China|2020-01-21	Asia|hCoV-19/India/HR-IMT-CB126/2020|EPI ISL 561343|B.1.1|India|2020-08-27	0.0004702690	Asia
Asia|hCoV-19/Shanghai/SH0093/2020|EPI ISL 416389|B|China|2020-01-21	Asia|hCoV-19/India/HR-IMT-CB126/2020|EPI ISL 561343|B.1.1|India|2020-08-27	0.0005375220	Asia
Asia|hCoV-19/Wuhan/WHUH003/2020|EPI ISL 449478|B|China|2020-01-22	Asia|hCoV-19/India/HR-IMT-CB126/2020|EPI ISL 561343|B.1.1|India|2020-08-27	0.0007055131	Asia
Asia|hCoV-19/Wuhan/WHUH004/2020|EPI ISL 449479|B|China|2020-01-22	Asia|hCoV-19/India/HR-IMT-CB126/2020|EPI ISL 561343|B.1.1|India|2020-08-27	0.0006719035	Asia
Asia|hCoV-19/Hong Kong/XM-PII-S4/2020|EPI ISL 417443|A|Hong Kong|2020-01-22	Asia|hCoV-19/India/HR-IMT-CB126/2020|EPI ISL 561343|B.1.1|India|2020-08-27	0.0007735519	Asia
Asia|hCoV-19/Hangzhou/ZJU-05/2020|EPI ISL 415711|B|China|2020-01-22	Asia|hCoV-19/India/HR-IMT-CB126/2020|EPI ISL 561343|B.1.1|India|2020-08-27	0.0004702533	Asia
Asia|hCoV-19/Wuhan/WHUH005/2020|EPI ISL 449480|B|China|2020-01-22	Asia|hCoV-19/India/HR-IMT-CB126/2020|EPI ISL 561343|B.1.1|India|2020-08-27	0.0006382953	Asia
Asia|hCoV-19/Foshan/20SF207/2020|EPI ISL 406534|B|China|2020-01-22	Asia|hCoV-19/India/HR-IMT-CB126/2020|EPI ISL 561343|B.1.1|India|2020-08-27	0.0005374542	Asia
Asia|hCoV-19/Zhejiang/CN5/2020|EPI ISL 455685|A|China|2020-01-22	Asia|hCoV-19/India/HR-IMT-CB126/2020|EPI ISL 561343|B.1.1|India|2020-08-27	0.0006046886	Asia
Asia|hCoV-19/Hong Kong/HKU-902a/2020|EPI ISL 434563|B|Hong Kong|2020-01-23	Asia|hCoV-19/India/HR-IMT-CB126/2020|EPI ISL 561343|B.1.1|India|2020-08-27	0.0005038530	Asia
Asia|hCoV-19/Japan/OS-20-07-1/2020|EPI ISL 410532|B|Japan|2020-01-23	Asia|hCoV-19/India/HR-IMT-CB126/2020|EPI ISL 561343|B.1.1|India|2020-08-27	0.0004702532	Asia
Asia|hCoV-19/Sichuan/SC-WCH4-288/2020|EPI ISL 451390|B|China|2020-01-23	Asia|hCoV-19/India/HR-IMT-CB126/2020|EPI ISL 561343|B.1.1|India|2020-08-27	0.0005710736	Asia
Asia|hCoV-19/Guangdong/20SF201/2020|EPI ISL 406538|B|China|2020-01-23	Asia|hCoV-19/India/HR-IMT-CB126/2020|EPI ISL 561343|B.1.1|India|2020-08-27	0.0004702532	Asia
Asia|hCoV-19/Thailand/SI200383-NT/2020|EPI ISL 437622|B|Thailand|2020-01-23	Asia|hCoV-19/India/HR-IMT-CB126/2020|EPI ISL 561343|B.1.1|India|2020-08-27	0.0005374791	Asia
Asia|hCoV-19/Shanghai/CH-03/2020|EPI ISL 468726|A|China|2020-01-23	Asia|hCoV-19/India/HR-IMT-CB126/2020|EPI ISL 561343|B.1.1|India|2020-08-27	0.0006382658	Asia
Asia|hCoV-19/Jiangsu/JS01/2020|EPI ISL 411950|B|China|2020-01-23	Asia|hCoV-19/India/HR-IMT-CB126/2020|EPI ISL 561343|B.1.1|India|2020-08-27	0.0005710567	Asia
Asia|hCoV-19/Lishui/LS003/2020|EPI ISL 495459|B|China|2020-01-24	Asia|hCoV-19/India/HR-IMT-CB126/2020|EPI ISL 561343|B.1.1|India|2020-08-27	0.0006047165	Asia
Asia|hCoV-19/Sichuan/SC-PHCC2-040/2020|EPI ISL 451360|A|China|2020-01-24	Asia|hCoV-19/India/HR-IMT-CB126/2020|EPI ISL 561343|B.1.1|India|2020-08-27	0.0006046606	Asia
Asia|hCoV-19/Guangdong/20SF616/2020|EPI ISL 428465|B|China|2020-01-24	Asia|hCoV-19/India/HR-IMT-CB126/2020|EPI ISL 561343|B.1.1|India|2020-08-27	0.0005375039	Asia
Asia|hCoV-19/Sichuan/SC-PHCC1-022/2020|EPI ISL 451345|B.1|China|2020-01-24	Asia|hCoV-19/India/HR-IMT-CB126/2020|EPI ISL 561343|B.1.1|India|2020-08-27	0.0004366419	Asia
Asia|hCoV-19/Malaysia/MKAK-CL-2020-5045/2020|EPI ISL 416829|B|Malaysia|2020-01-24	Asia|hCoV-19/India/HR-IMT-CB126/2020|EPI ISL 561343|B.1.1|India|2020-08-27	0.0005710831	Asia
Asia|hCoV-19/Hong Kong/HKU-902b/2020|EPI ISL 434564|B|Hong Kong|2020-01-24	Asia|hCoV-19/India/HR-IMT-CB126/2020|EPI ISL 561343|B.1.1|India|2020-08-27	0.0005038530	Asia
Asia|hCoV-19/Shanghai/SH0002/2020|EPI ISL 416316|A|China|2020-01-25	Asia|hCoV-19/India/HR-IMT-CB126/2020|EPI ISL 561343|B.1.1|India|2020-08-27	0.0005710736	Asia
Asia|hCoV-19/Lishui/LS111/2020|EPI ISL 429852|B|China|2020-01-25	Asia|hCoV-19/India/HR-IMT-CB126/2020|EPI ISL 561343|B.1.1|India|2020-08-27	0.0006047165	Asia
Asia|hCoV-19/Hangzhou/ZJU-01/2020|EPI ISL 415709|B|China|2020-01-25	Asia|hCoV-19/India/HR-IMT-CB126/2020|EPI ISL 561343|B.1.1|India|2020-08-27	0.0005711265	Asia
Asia|hCoV-19/Japan/NA-20-05-1/2020|EPI ISL 410531|B|Japan|2020-01-25	Asia|hCoV-19/India/HR-IMT-CB126/2020|EPI ISL 561343|B.1.1|India|2020-08-27	0.0004702532	Asia
Asia|hCoV-19/Wuhan/0125-A168/2020|EPI ISL 493159|B|China|2020-01-25	Asia|hCoV-19/India/HR-IMT-CB126/2020|EPI ISL 561343|B.1.1|India|2020-08-27	0.0005711000	Asia
Asia|hCoV-19/Wuhan/YB012506/2020|EPI ISL 450504|B|China|2020-01-25	Asia|hCoV-19/India/HR-IMT-CB126/2020|EPI ISL 561343|B.1.1|India|2020-08-27	0.0005038530	Asia
Asia|hCoV-19/Wuhan/0125-A164/2020|EPI ISL 493157|B|China|2020-01-25	Asia|hCoV-19/India/HR-IMT-CB126/2020|EPI ISL 561343|B.1.1|India|2020-08-27	0.0004702532	Asia
Asia|hCoV-19/Guangdong/20SF629/2020|EPI ISL 428466|B|China|2020-01-26	Asia|hCoV-19/India/HR-IMT-CB126/2020|EPI ISL 561343|B.1.1|India|2020-08-27	0.0005711000	Asia
Asia|hCoV-19/Wuhan/0126-C10/2020|EPI ISL 493169|A|China|2020-01-26	Asia|hCoV-19/India/HR-IMT-CB126/2020|EPI ISL 561343|B.1.1|India|2020-08-27	0.0006382954	Asia
Asia|hCoV-19/Hangzhou/ZJU-02/2020|EPI ISL 416042|A|China|2020-01-26	Asia|hCoV-19/India/HR-IMT-CB126/2020|EPI ISL 561343|B.1.1|India|2020-08-27	0.0005374542	Asia
Asia|hCoV-19/Wuhan/0126-C98/2020|EPI ISL 493181|A|China|2020-01-26	Asia|hCoV-19/India/HR-IMT-CB126/2020|EPI ISL 561343|B.1.1|India|2020-08-27	0.0005710567	Asia
Asia|hCoV-19/Beijing/105/2020|EPI ISL 413518|A|China|2020-01-26	Asia|hCoV-19/India/HR-IMT-CB126/2020|EPI ISL 561343|B.1.1|India|2020-08-27	0.0006046886	Asia
Asia|hCoV-19/Wuhan/YB012611/2020|EPI ISL 450501|B|China|2020-01-26	Asia|hCoV-19/India/HR-IMT-CB126/2020|EPI ISL 561343|B.1.1|India|2020-08-27	0.0006046606	Asia
Asia|hCoV-19/Thailand/SI200478-NST/2020|EPI ISL 437619|B|Thailand|2020-01-26	Asia|hCoV-19/India/HR-IMT-CB126/2020|EPI ISL 561343|B.1.1|India|2020-08-27	0.0005374790	Asia
Asia|hCoV-19/Sichuan/SC-NJ-090/2020|EPI ISL 451339|B|China|2020-01-27	Asia|hCoV-19/India/HR-IMT-CB126/2020|EPI ISL 561343|B.1.1|India|2020-08-27	0.0004707752	Asia
Asia|hCoV-19/Sichuan/SC-MY-053/2020|EPI ISL 451319|B|China|2020-01-27	Asia|hCoV-19/India/HR-IMT-CB126/2020|EPI ISL 561343|B.1.1|India|2020-08-27	0.0005710568	Asia
Asia|hCoV-19/Hong Kong/HKU-903b/2020|EPI ISL 434566|B.4|Hong Kong|2020-01-27	Asia|hCoV-19/India/HR-IMT-CB126/2020|EPI ISL 561343|B.1.1|India|2020-08-27	0.0006047345	Asia
Asia|hCoV-19/Singapore/7/2020|EPI ISL 410713|B|Singapore|2020-01-27	Asia|hCoV-19/India/HR-IMT-CB126/2020|EPI ISL 561343|B.1.1|India|2020-08-27	0.0005374790	Asia
Asia|hCoV-19/Hong Kong/HKU-908a/2020|EPI ISL 434569|B|Hong Kong|2020-01-27	Asia|hCoV-19/India/HR-IMT-CB126/2020|EPI ISL 561343|B.1.1|India|2020-08-27	0.0005374790	Asia
Asia|hCoV-19/Sichuan/SC-PHCC2-039/2020|EPI ISL 451359|B|China|2020-01-27	Asia|hCoV-19/India/HR-IMT-CB126/2020|EPI ISL 561343|B.1.1|India|2020-08-27	0.0005038680	Asia
Asia|hCoV-19/Nanchang/JX149/2020|EPI ISL 421247|A|China|2020-01-27	Asia|hCoV-19/India/HR-IMT-CB126/2020|EPI ISL 561343|B.1.1|India|2020-08-27	0.0005374542	Asia
Asia|hCoV-19/Guangdong/20SF812/2020|EPI ISL 428475|B|China|2020-01-28	Asia|hCoV-19/India/HR-IMT-CB126/2020|EPI ISL 561343|B.1.1|India|2020-08-27	0.0006719234	Asia
Asia|hCoV-19/Beijing/Wuhan IME-BJ04/2020|EPI ISL 424358|A|China|2020-01-28	Asia|hCoV-19/India/HR-IMT-CB126/2020|EPI ISL 561343|B.1.1|India|2020-08-27	0.0006383143	Asia
Asia|hCoV-19/Shanghai/SH0007/2020|EPI ISL 416320|B|China|2020-01-28	Asia|hCoV-19/India/HR-IMT-CB126/2020|EPI ISL 561343|B.1.1|India|2020-08-27	0.0005710736	Asia
Asia|hCoV-19/Guangdong/20SF813/2020|EPI ISL 428476|A|China|2020-01-28	Asia|hCoV-19/India/HR-IMT-CB126/2020|EPI ISL 561343|B.1.1|India|2020-08-27	0.0005374542	Asia
Asia|hCoV-19/Shanghai/SH0008/2020|EPI ISL 416321|B|China|2020-01-28	Asia|hCoV-19/India/HR-IMT-CB126/2020|EPI ISL 561343|B.1.1|India|2020-08-27	0.0006046605	Asia
Asia|hCoV-19/Beijing/233/2020|EPI ISL 413520|A|China|2020-01-28	Asia|hCoV-19/India/HR-IMT-CB126/2020|EPI ISL 561343|B.1.1|India|2020-08-27	0.0006383249	Asia
Asia|hCoV-19/Beijing/231/2020|EPI ISL 413519|A|China|2020-01-28	Asia|hCoV-19/India/HR-IMT-CB126/2020|EPI ISL 561343|B.1.1|India|2020-08-27	0.0006046886	Asia
Asia|hCoV-19/Shanghai/SH0009/2020|EPI ISL 416322|B|China|2020-01-29	Asia|hCoV-19/India/HR-IMT-CB126/2020|EPI ISL 561343|B.1.1|India|2020-08-27	0.0005710567	Asia
Asia|hCoV-19/Shanghai/SH0010/2020|EPI ISL 416323|A|China|2020-01-29	Asia|hCoV-19/India/HR-IMT-CB126/2020|EPI ISL 561343|B.1.1|India|2020-08-27	0.0006046606	Asia
Asia|hCoV-19/Sichuan/SC-NC-077/2020|EPI ISL 451336|B|China|2020-01-29	Asia|hCoV-19/India/HR-IMT-CB126/2020|EPI ISL 561343|B.1.1|India|2020-08-27	0.0005044273	Asia
Asia|hCoV-19/Nanchang/JX174/2020|EPI ISL 421238|A|China|2020-01-29	Asia|hCoV-19/India/HR-IMT-CB126/2020|EPI ISL 561343|B.1.1|India|2020-08-27	0.0006046786	Asia
Asia|hCoV-19/Hong Kong/HKU-200723-030/2020|EPI ISL 497797|B|Hong Kong|2020-01-29	Asia|hCoV-19/India/HR-IMT-CB126/2020|EPI ISL 561343|B.1.1|India|2020-08-27	0.0005038530	Asia
Asia|hCoV-19/Hunan/HN-CIDC-P10/2020|EPI ISL 539338|B|China|2020-01-29	Asia|hCoV-19/India/HR-IMT-CB126/2020|EPI ISL 561343|B.1.1|India|2020-08-27	0.0005038763	Asia
Asia|hCoV-19/Japan/TY-WK-012/2020|EPI ISL 408665|A|Japan|2020-01-29	Asia|hCoV-19/India/HR-IMT-CB126/2020|EPI ISL 561343|B.1.1|India|2020-08-27	0.0006382658	Asia
Asia|hCoV-19/Shandong/LY008-2/2020|EPI ISL 414941|B|China|2020-01-30	Asia|hCoV-19/India/HR-IMT-CB126/2020|EPI ISL 561343|B.1.1|India|2020-08-27	0.0005710567	Asia
Asia|hCoV-19/Sichuan/SC-NC-078/2020|EPI ISL 451337|B|China|2020-01-30	Asia|hCoV-19/India/HR-IMT-CB126/2020|EPI ISL 561343|B.1.1|India|2020-08-27	0.0006047166	Asia
Asia|hCoV-19/Nanchang/JX177/2020|EPI ISL 421241|A|China|2020-01-30	Asia|hCoV-19/India/HR-IMT-CB126/2020|EPI ISL 561343|B.1.1|India|2020-08-27	0.0006382659	Asia
Asia|hCoV-19/South Korea/KCDC2002/2020|EPI ISL 425118|A|South Korea|2020-01-30	Asia|hCoV-19/India/HR-IMT-CB126/2020|EPI ISL 561343|B.1.1|India|2020-08-27	0.0006719235	Asia
Asia|hCoV-19/Shanghai/SH0022/2020|EPI ISL 416331|B.4|China|2020-01-30	Asia|hCoV-19/India/HR-IMT-CB126/2020|EPI ISL 561343|B.1.1|India|2020-08-27	0.0006719745	Asia
Asia|hCoV-19/Hong Kong/HKU-911a/2020|EPI ISL 450409|B|Hong Kong|2020-01-30	Asia|hCoV-19/India/HR-IMT-CB126/2020|EPI ISL 561343|B.1.1|India|2020-08-27	0.0005038530	Asia
Asia|hCoV-19/Hong Kong/HKU-904a/2020|EPI ISL 450412|B|Hong Kong|2020-01-30	Asia|hCoV-19/India/HR-IMT-CB126/2020|EPI ISL 561343|B.1.1|India|2020-08-27	0.0006046606	Asia
Asia|hCoV-19/Taiwan/8/2020|EPI ISL 428488|B|Taiwan|2020-01-31	Asia|hCoV-19/India/HR-IMT-CB126/2020|EPI ISL 561343|B.1.1|India|2020-08-27	0.0005374790	Asia
Asia|hCoV-19/South Korea/KCDC2062/2020|EPI ISL 497963|A|South Korea|2020-01-31	Asia|hCoV-19/India/HR-IMT-CB126/2020|EPI ISL 561343|B.1.1|India|2020-08-27	0.0006382954	Asia
Asia|hCoV-19/Shanghai/SH0094/2020|EPI ISL 416390|B|China|2020-01-31	Asia|hCoV-19/India/HR-IMT-CB126/2020|EPI ISL 561343|B.1.1|India|2020-08-27	0.0006047624	Asia
Asia|hCoV-19/Guangdong/2020XN4448-P0002/2020|EPI ISL 413857|B|China|2020-01-31	Asia|hCoV-19/India/HR-IMT-CB126/2020|EPI ISL 561343|B.1.1|India|2020-08-27	0.0006383520	Asia
Asia|hCoV-19/Sichuan/SC-WCH-082/2020|EPI ISL 451374|B|China|2020-01-31	Asia|hCoV-19/India/HR-IMT-CB126/2020|EPI ISL 561343|B.1.1|India|2020-08-27	0.0005038679	Asia
Asia|hCoV-19/Hong Kong/HKU-913a/2020|EPI ISL 450410|B|Hong Kong|2020-01-31	Asia|hCoV-19/India/HR-IMT-CB126/2020|EPI ISL 561343|B.1.1|India|2020-08-27	0.0005710904	Asia
Asia|hCoV-19/Sichuan/SC-MY-059/2020|EPI ISL 451325|B|China|2020-01-31	Asia|hCoV-19/India/HR-IMT-CB126/2020|EPI ISL 561343|B.1.1|India|2020-08-27	0.0006046606	Asia
Asia|hCoV-19/Thailand/SI200893-NT/2020|EPI ISL 437624|B|Thailand|2020-02-01	Asia|hCoV-19/India/HR-IMT-CB126/2020|EPI ISL 561343|B.1.1|India|2020-08-27	0.0005374790	Asia
Asia|hCoV-19/Guangdong/GD2020080-P0010/2020|EPI ISL 413861|B|China|2020-02-01	Asia|hCoV-19/India/HR-IMT-CB126/2020|EPI ISL 561343|B.1.1|India|2020-08-27	0.0005374701	Asia
Asia|hCoV-19/Beijing/DT-WH01/2020|EPI ISL 452360|B|China|2020-02-01	Asia|hCoV-19/India/HR-IMT-CB126/2020|EPI ISL 561343|B.1.1|India|2020-08-27	0.0004702532	Asia
Asia|hCoV-19/Guangdong/GD2020087-P0008/2020|EPI ISL 413863|B|China|2020-02-01	Asia|hCoV-19/India/HR-IMT-CB126/2020|EPI ISL 561343|B.1.1|India|2020-08-27	0.0005375039	Asia
Asia|hCoV-19/Yingtan/JX2480/2020|EPI ISL 455466|B|China|2020-02-01	Asia|hCoV-19/India/HR-IMT-CB126/2020|EPI ISL 561343|B.1.1|India|2020-08-27	0.0005374542	Asia
Asia|hCoV-19/Shangrao/JX1215/2020|EPI ISL 421257|B|China|2020-02-02	Asia|hCoV-19/India/HR-IMT-CB126/2020|EPI ISL 561343|B.1.1|India|2020-08-27	0.0005038530	Asia
Asia|hCoV-19/Shanghai/SH0012/2020|EPI ISL 416325|B|China|2020-02-02	Asia|hCoV-19/India/HR-IMT-CB126/2020|EPI ISL 561343|B.1.1|India|2020-08-27	0.0005374950	Asia
Asia|hCoV-19/Shanghai/SH0021/2020|EPI ISL 416330|A|China|2020-02-02	Asia|hCoV-19/India/HR-IMT-CB126/2020|EPI ISL 561343|B.1.1|India|2020-08-27	0.0006046886	Asia
Asia|hCoV-19/Shanghai/SH0114/2020|EPI ISL 416401|B|China|2020-02-02	Asia|hCoV-19/India/HR-IMT-CB126/2020|EPI ISL 561343|B.1.1|India|2020-08-27	0.0005710736	Asia
Asia|hCoV-19/Sichuan/SC-NC-068/2020|EPI ISL 451328|B|China|2020-02-02	Asia|hCoV-19/India/HR-IMT-CB126/2020|EPI ISL 561343|B.1.1|India|2020-08-27	0.0005710736	Asia
Asia|hCoV-19/Shangrao/JX1176/2020|EPI ISL 421251|B|China|2020-02-03	Asia|hCoV-19/India/HR-IMT-CB126/2020|EPI ISL 561343|B.1.1|India|2020-08-27	0.0006719346	Asia
Asia|hCoV-19/Jiujiang/JX490/2020|EPI ISL 455463|B|China|2020-02-03	Asia|hCoV-19/India/HR-IMT-CB126/2020|EPI ISL 561343|B.1.1|India|2020-08-27	0.0005038530	Asia
Asia|hCoV-19/Shangrao/JX1177/2020|EPI ISL 421250|B|China|2020-02-03	Asia|hCoV-19/India/HR-IMT-CB126/2020|EPI ISL 561343|B.1.1|India|2020-08-27	0.0006382848	Asia
Asia|hCoV-19/Shanghai/SH0030/2020|EPI ISL 416339|B|China|2020-02-03	Asia|hCoV-19/India/HR-IMT-CB126/2020|EPI ISL 561343|B.1.1|India|2020-08-27	0.0006383249	Asia
Asia|hCoV-19/Sichuan/SC-WCH3-259/2020|EPI ISL 451385|B|China|2020-02-03	Asia|hCoV-19/India/HR-IMT-CB126/2020|EPI ISL 561343|B.1.1|India|2020-08-27	0.0004702532	Asia
Asia|hCoV-19/Malaysia/MKAK-CL-2020-6430/2020|EPI ISL 416886|A|Malaysia|2020-02-04	Asia|hCoV-19/India/HR-IMT-CB126/2020|EPI ISL 561343|B.1.1|India|2020-08-27	0.0006046606	Asia
Asia|hCoV-19/Taiwan/CGMH-CGU-02/2020|EPI ISL 417518|A|Taiwan|2020-02-04	Asia|hCoV-19/India/HR-IMT-CB126/2020|EPI ISL 561343|B.1.1|India|2020-08-27	0.0005784980	Asia
Asia|hCoV-19/Sichuan/SC-YB-086/2020|EPI ISL 451399|B|China|2020-02-04	Asia|hCoV-19/India/HR-IMT-CB126/2020|EPI ISL 561343|B.1.1|India|2020-08-27	0.0005375443	Asia
Asia|hCoV-19/Singapore/9/2020|EPI ISL 410715|B|Singapore|2020-02-04	Asia|hCoV-19/India/HR-IMT-CB126/2020|EPI ISL 561343|B.1.1|India|2020-08-27	0.0005374790	Asia
Asia|hCoV-19/Thailand/Samut prakarn 840/2020|EPI ISL 447919|B|Thailand|2020-02-04	Asia|hCoV-19/India/HR-IMT-CB126/2020|EPI ISL 561343|B.1.1|India|2020-08-27	0.0005710662	Asia
Asia|hCoV-19/Guangzhou/GZMU0019/2020|EPI ISL 429080|B.1|China|2020-02-05	Asia|hCoV-19/India/HR-IMT-CB126/2020|EPI ISL 561343|B.1.1|India|2020-08-27	0.0004366419	Asia
Asia|hCoV-19/Shangrao/JX1948/2020|EPI ISL 421240|A|China|2020-02-05	Asia|hCoV-19/India/HR-IMT-CB126/2020|EPI ISL 561343|B.1.1|India|2020-08-27	0.0005374542	Asia
Asia|hCoV-19/Shanghai/SH0073/2020|EPI ISL 416376|B|China|2020-02-05	Asia|hCoV-19/India/HR-IMT-CB126/2020|EPI ISL 561343|B.1.1|India|2020-08-27	0.0004702532	Asia
Asia|hCoV-19/Fuzhou/JX2012/2020|EPI ISL 455462|A|China|2020-02-05	Asia|hCoV-19/India/HR-IMT-CB126/2020|EPI ISL 561343|B.1.1|India|2020-08-27	0.0006382658	Asia
Asia|hCoV-19/Sichuan/SC-NJ-091/2020|EPI ISL 451340|B|China|2020-02-06	Asia|hCoV-19/India/HR-IMT-CB126/2020|EPI ISL 561343|B.1.1|India|2020-08-27	0.0007401378	Asia
Asia|hCoV-19/Yichun/JX2391/2020|EPI ISL 455461|B|China|2020-02-06	Asia|hCoV-19/India/HR-IMT-CB126/2020|EPI ISL 561343|B.1.1|India|2020-08-27	0.0007728794	Asia
Asia|hCoV-19/South Korea/KUMC01/2020|EPI ISL 413017|B|South Korea|2020-02-06	Asia|hCoV-19/India/HR-IMT-CB126/2020|EPI ISL 561343|B.1.1|India|2020-08-27	0.0006719658	Asia
Asia|hCoV-19/Taiwan/TSGH-36/2020|EPI ISL 457730|B|Taiwan|2020-02-06	Asia|hCoV-19/India/HR-IMT-CB126/2020|EPI ISL 561343|B.1.1|India|2020-08-27	0.0005375039	Asia
Asia|hCoV-19/Guangzhou/GZMU0003/2020|EPI ISL 429074|B|China|2020-02-07	Asia|hCoV-19/India/HR-IMT-CB126/2020|EPI ISL 561343|B.1.1|India|2020-08-27	0.0005038530	Asia
Asia|hCoV-19/Thailand/SI202205-NT/2020|EPI ISL 437616|A|Thailand|2020-02-07	Asia|hCoV-19/India/HR-IMT-CB126/2020|EPI ISL 561343|B.1.1|India|2020-08-27	0.0006046886	Asia
Asia|hCoV-19/Shanghai/SH0074/2020|EPI ISL 416377|A|China|2020-02-07	Asia|hCoV-19/India/HR-IMT-CB126/2020|EPI ISL 561343|B.1.1|India|2020-08-27	0.0005710567	Asia
Asia|hCoV-19/Taiwan/TSGH-01/2020|EPI ISL 426629|B|Taiwan|2020-02-07	Asia|hCoV-19/India/HR-IMT-CB126/2020|EPI ISL 561343|B.1.1|India|2020-08-27	0.0007056763	Asia
Asia|hCoV-19/Taiwan/TSGH-37/2020|EPI ISL 457733|B|Taiwan|2020-02-08	Asia|hCoV-19/India/HR-IMT-CB126/2020|EPI ISL 561343|B.1.1|India|2020-08-27	0.0006383544	Asia
Asia|hCoV-19/Beijing/DT-BJ02/2020|EPI ISL 452359|B|China|2020-02-08	Asia|hCoV-19/India/HR-IMT-CB126/2020|EPI ISL 561343|B.1.1|India|2020-08-27	0.0005711096	Asia
Asia|hCoV-19/Malaysia/IMR WC413/2020|EPI ISL 455791|B|Malaysia|2020-02-08	Asia|hCoV-19/India/HR-IMT-CB126/2020|EPI ISL 561343|B.1.1|India|2020-08-27	0.0005374542	Asia
Asia|hCoV-19/Guangzhou/GZMU0039/2020|EPI ISL 429090|A|China|2020-02-08	Asia|hCoV-19/India/HR-IMT-CB126/2020|EPI ISL 561343|B.1.1|India|2020-08-27	0.0005374542	Asia
Asia|hCoV-19/Shanghai/SH0119/2020|EPI ISL 416404|B|China|2020-02-09	Asia|hCoV-19/India/HR-IMT-CB126/2020|EPI ISL 561343|B.1.1|India|2020-08-27	0.0004702532	Asia
Asia|hCoV-19/Sichuan/SC-PHCC2-051/2020|EPI ISL 451371|B|China|2020-02-09	Asia|hCoV-19/India/HR-IMT-CB126/2020|EPI ISL 561343|B.1.1|India|2020-08-27	0.0005710567	Asia
Asia|hCoV-19/Sichuan/SC-PHCC1-033/2020|EPI ISL 451354|A|China|2020-02-09	Asia|hCoV-19/India/HR-IMT-CB126/2020|EPI ISL 561343|B.1.1|India|2020-08-27	0.0007392363	Asia
Asia|hCoV-19/Malaysia/IMR WC458/2020|EPI ISL 455792|B|Malaysia|2020-02-09	Asia|hCoV-19/India/HR-IMT-CB126/2020|EPI ISL 561343|B.1.1|India|2020-08-27	0.0005374542	Asia
Asia|hCoV-19/Fuzhou/JX2019/2020|EPI ISL 455465|B|China|2020-02-10	Asia|hCoV-19/India/HR-IMT-CB126/2020|EPI ISL 561343|B.1.1|India|2020-08-27	0.0005711000	Asia
Asia|hCoV-19/Wuhan/HB-WH2-163/2020|EPI ISL 454930|B|China|2020-02-10	Asia|hCoV-19/India/HR-IMT-CB126/2020|EPI ISL 561343|B.1.1|India|2020-08-27	0.0005374542	Asia
Asia|hCoV-19/Beijing/BJ782/2020|EPI ISL 430741|A|China|2020-02-10	Asia|hCoV-19/India/HR-IMT-CB126/2020|EPI ISL 561343|B.1.1|India|2020-08-27	0.0006382658	Asia
Asia|hCoV-19/Japan/Hu DP Kng 19-027/2020|EPI ISL 412969|B|Japan|2020-02-10	Asia|hCoV-19/India/HR-IMT-CB126/2020|EPI ISL 561343|B.1.1|India|2020-08-27	0.0005374790	Asia
Asia|hCoV-19/Vietnam/CM99/2020|EPI ISL 416429|A|Vietnam|2020-02-11	Asia|hCoV-19/India/HR-IMT-CB126/2020|EPI ISL 561343|B.1.1|India|2020-08-27	0.0007055667	Asia
Asia|hCoV-19/Wuhan/HB-WH3-171/2020|EPI ISL 454937|B|China|2020-02-11	Asia|hCoV-19/India/HR-IMT-CB126/2020|EPI ISL 561343|B.1.1|India|2020-08-27	0.0005038530	Asia
Asia|hCoV-19/Hong Kong/HKPU48-0202/2020|EPI ISL 419222|B|Hong Kong|2020-02-11	Asia|hCoV-19/India/HR-IMT-CB126/2020|EPI ISL 561343|B.1.1|India|2020-08-27	0.0006047524	Asia
Asia|hCoV-19/Beijing/DT-BJ01/2020|EPI ISL 452358|B|China|2020-02-11	Asia|hCoV-19/India/HR-IMT-CB126/2020|EPI ISL 561343|B.1.1|India|2020-08-27	0.0004702532	Asia
Asia|hCoV-19/Yichun/JX2424/2020|EPI ISL 455467|B|China|2020-02-12	Asia|hCoV-19/India/HR-IMT-CB126/2020|EPI ISL 561343|B.1.1|India|2020-08-27	0.0005710567	Asia
Asia|hCoV-19/Malaysia/IMR WC627/2020|EPI ISL 430444|B|Malaysia|2020-02-12	Asia|hCoV-19/India/HR-IMT-CB126/2020|EPI ISL 561343|B.1.1|India|2020-08-27	0.0005374542	Asia
Asia|hCoV-19/Sichuan/SC-PHCC2-044/2020|EPI ISL 451364|B|China|2020-02-12	Asia|hCoV-19/India/HR-IMT-CB126/2020|EPI ISL 561343|B.1.1|India|2020-08-27	0.0006054743	Asia
Asia|hCoV-19/Sichuan/SC-PHCC1-034/2020|EPI ISL 451355|B|China|2020-02-12	Asia|hCoV-19/India/HR-IMT-CB126/2020|EPI ISL 561343|B.1.1|India|2020-08-27	0.0005044123	Asia
Asia|hCoV-19/Shanghai/SH0110/2020|EPI ISL 416399|B|China|2020-02-13	Asia|hCoV-19/India/HR-IMT-CB126/2020|EPI ISL 561343|B.1.1|India|2020-08-27	0.0005710832	Asia
Asia|hCoV-19/Saudi Arabia/553/2020|EPI ISL 490002|B.1.246|Saudi Arabia|2020-02-13	Asia|hCoV-19/India/HR-IMT-CB126/2020|EPI ISL 561343|B.1.1|India|2020-08-27	0.0006719345	Asia
Asia|hCoV-19/Singapore/14/2020|EPI ISL 414380|A|Singapore|2020-02-13	Asia|hCoV-19/India/HR-IMT-CB126/2020|EPI ISL 561343|B.1.1|India|2020-08-27	0.0004763664	Asia
Asia|hCoV-19/Japan/PG-0114/2020|EPI ISL 479850|B|Japan|2020-02-13	Asia|hCoV-19/India/HR-IMT-CB126/2020|EPI ISL 561343|B.1.1|India|2020-08-27	0.0005374789	Asia
Asia|hCoV-19/Shanghai/SH0102/2020|EPI ISL 416394|B|China|2020-02-14	Asia|hCoV-19/India/HR-IMT-CB126/2020|EPI ISL 561343|B.1.1|India|2020-08-27	0.0005038763	Asia
Asia|hCoV-19/Japan/Hu DP Kng 19-031/2020|EPI ISL 420889|B|Japan|2020-02-14	Asia|hCoV-19/India/HR-IMT-CB126/2020|EPI ISL 561343|B.1.1|India|2020-08-27	0.0005711095	Asia
Asia|hCoV-19/Singapore/14Clin/2020|EPI ISL 418998|A|Singapore|2020-02-14	Asia|hCoV-19/India/HR-IMT-CB126/2020|EPI ISL 561343|B.1.1|India|2020-08-27	0.0004763664	Asia
Asia|hCoV-19/Wuhan/HB-WHCM2-265/2020|EPI ISL 455000|B|China|2020-02-14	Asia|hCoV-19/India/HR-IMT-CB126/2020|EPI ISL 561343|B.1.1|India|2020-08-27	0.0005716905	Asia
Asia|hCoV-19/Japan/DP0190/2020|EPI ISL 416581|B|Japan|2020-02-15	Asia|hCoV-19/India/HR-IMT-CB126/2020|EPI ISL 561343|B.1.1|India|2020-08-27	0.0005710832	Asia
Asia|hCoV-19/Japan/DP0196/2020|EPI ISL 416583|B|Japan|2020-02-15	Asia|hCoV-19/India/HR-IMT-CB126/2020|EPI ISL 561343|B.1.1|India|2020-08-27	0.0005374790	Asia
Asia|hCoV-19/Japan/DP0027/2020|EPI ISL 416566|B|Japan|2020-02-15	Asia|hCoV-19/India/HR-IMT-CB126/2020|EPI ISL 561343|B.1.1|India|2020-08-27	0.0005711169	Asia
Asia|hCoV-19/Japan/DP0200/2020|EPI ISL 416584|B|Japan|2020-02-15	Asia|hCoV-19/India/HR-IMT-CB126/2020|EPI ISL 561343|B.1.1|India|2020-08-27	0.0005711169	Asia
Asia|hCoV-19/Japan/DP0287/2020|EPI ISL 416589|B|Japan|2020-02-16	Asia|hCoV-19/India/HR-IMT-CB126/2020|EPI ISL 561343|B.1.1|India|2020-08-27	0.0006047624	Asia
Asia|hCoV-19/Japan/DP0357/2020|EPI ISL 416598|B|Japan|2020-02-16	Asia|hCoV-19/India/HR-IMT-CB126/2020|EPI ISL 561343|B.1.1|India|2020-08-27	0.0005374790	Asia
Asia|hCoV-19/Singapore/36nan/2020|EPI ISL 538435|B|Singapore|2020-02-16	Asia|hCoV-19/India/HR-IMT-CB126/2020|EPI ISL 561343|B.1.1|India|2020-08-27	0.0005038763	Asia
Asia|hCoV-19/Japan/DP0290/2020|EPI ISL 416591|B|Japan|2020-02-16	Asia|hCoV-19/India/HR-IMT-CB126/2020|EPI ISL 561343|B.1.1|India|2020-08-27	0.0005374791	Asia
Asia|hCoV-19/Guangzhou/GZMU0092/2020|EPI ISL 457694|B|China|2020-02-17	Asia|hCoV-19/India/HR-IMT-CB126/2020|EPI ISL 561343|B.1.1|India|2020-08-27	0.0006047065	Asia
Asia|hCoV-19/Japan/DP0786/2020|EPI ISL 416628|B|Japan|2020-02-17	Asia|hCoV-19/India/HR-IMT-CB126/2020|EPI ISL 561343|B.1.1|India|2020-08-27	0.0005038763	Asia
Asia|hCoV-19/Wuhan/HB-WH5-231/2020|EPI ISL 454974|B|China|2020-02-17	Asia|hCoV-19/India/HR-IMT-CB126/2020|EPI ISL 561343|B.1.1|India|2020-08-27	0.0006047166	Asia
Asia|hCoV-19/Wuhan/HB-WHCM2-267/2020|EPI ISL 455002|B|China|2020-02-17	Asia|hCoV-19/India/HR-IMT-CB126/2020|EPI ISL 561343|B.1.1|India|2020-08-27	0.0005380508	Asia
Asia|hCoV-19/Saudi Arabia/596/2020|EPI ISL 490006|B.1.247|Saudi Arabia|2020-02-18	Asia|hCoV-19/India/HR-IMT-CB126/2020|EPI ISL 561343|B.1.1|India|2020-08-27	0.0005710831	Asia
Asia|hCoV-19/Singapore/13/2020|EPI ISL 414379|A|Singapore|2020-02-18	Asia|hCoV-19/India/HR-IMT-CB126/2020|EPI ISL 561343|B.1.1|India|2020-08-27	0.0005444412	Asia
Asia|hCoV-19/Saudi Arabia/583/2020|EPI ISL 490005|B.1.246|Saudi Arabia|2020-02-18	Asia|hCoV-19/India/HR-IMT-CB126/2020|EPI ISL 561343|B.1.1|India|2020-08-27	0.0005710829	Asia
Asia|hCoV-19/Singapore/654/2020|EPI ISL 493414|B|Singapore|2020-02-18	Asia|hCoV-19/India/HR-IMT-CB126/2020|EPI ISL 561343|B.1.1|India|2020-08-27	0.0005379558	Asia
Asia|hCoV-19/Singapore/469/2020|EPI ISL 476795|B|Singapore|2020-02-19	Asia|hCoV-19/India/HR-IMT-CB126/2020|EPI ISL 561343|B.1.1|India|2020-08-27	0.0005038530	Asia
Asia|hCoV-19/South Korea/KCDC2018/2020|EPI ISL 427812|A|South Korea|2020-02-19	Asia|hCoV-19/India/HR-IMT-CB126/2020|EPI ISL 561343|B.1.1|India|2020-08-27	0.0006046886	Asia
Asia|hCoV-19/Hong Kong/HKPU63-1402/2020|EPI ISL 419231|B|Hong Kong|2020-02-19	Asia|hCoV-19/India/HR-IMT-CB126/2020|EPI ISL 561343|B.1.1|India|2020-08-27	0.0005375039	Asia
Asia|hCoV-19/Sichuan/SC-LZ-079/2020|EPI ISL 451318|B|China|2020-02-19	Asia|hCoV-19/India/HR-IMT-CB126/2020|EPI ISL 561343|B.1.1|India|2020-08-27	0.0005374542	Asia
Asia|hCoV-19/South Korea/KCDC2035/2020|EPI ISL 497956|B|South Korea|2020-02-20	Asia|hCoV-19/India/HR-IMT-CB126/2020|EPI ISL 561343|B.1.1|India|2020-08-27	0.0006383545	Asia
Asia|hCoV-19/South Korea/KCDC2033/2020|EPI ISL 497954|B|South Korea|2020-02-20	Asia|hCoV-19/India/HR-IMT-CB126/2020|EPI ISL 561343|B.1.1|India|2020-08-27	0.0006047165	Asia
Asia|hCoV-19/Guangzhou/GZMU0099/2020|EPI ISL 457696|A|China|2020-02-20	Asia|hCoV-19/India/HR-IMT-CB126/2020|EPI ISL 561343|B.1.1|India|2020-08-27	0.0005374542	Asia
Asia|hCoV-19/Sichuan/SC-PHCC1-026/2020|EPI ISL 451347|B|China|2020-02-20	Asia|hCoV-19/India/HR-IMT-CB126/2020|EPI ISL 561343|B.1.1|India|2020-08-27	0.0005394911	Asia
Asia|hCoV-19/South Korea/KCDC2074/2020|EPI ISL 497975|B|South Korea|2020-02-21	Asia|hCoV-19/India/HR-IMT-CB126/2020|EPI ISL 561343|B.1.1|India|2020-08-27	0.0006383251	Asia
Asia|hCoV-19/South Korea/KCDC2046/2020|EPI ISL 471452|B|South Korea|2020-02-21	Asia|hCoV-19/India/HR-IMT-CB126/2020|EPI ISL 561343|B.1.1|India|2020-08-27	0.0006383249	Asia
Asia|hCoV-19/Wuhan/HB-WH2-149/2020|EPI ISL 454921|B|China|2020-02-21	Asia|hCoV-19/India/HR-IMT-CB126/2020|EPI ISL 561343|B.1.1|India|2020-08-27	0.0006719234	Asia
Asia|hCoV-19/South Korea/KCDC2051/2020|EPI ISL 481371|A|South Korea|2020-02-21	Asia|hCoV-19/India/HR-IMT-CB126/2020|EPI ISL 561343|B.1.1|India|2020-08-27	0.0006719346	Asia
Asia|hCoV-19/Wuhan/HB-WH5-229/2020|EPI ISL 454973|B|China|2020-02-22	Asia|hCoV-19/India/HR-IMT-CB126/2020|EPI ISL 561343|B.1.1|India|2020-08-27	0.0005038530	Asia
Asia|hCoV-19/Japan/PG-0363/2020|EPI ISL 480033|B|Japan|2020-02-22	Asia|hCoV-19/India/HR-IMT-CB126/2020|EPI ISL 561343|B.1.1|India|2020-08-27	0.0005038763	Asia
Asia|hCoV-19/Wuhan/HB-WH1-134/2020|EPI ISL 454911|B|China|2020-02-22	Asia|hCoV-19/India/HR-IMT-CB126/2020|EPI ISL 561343|B.1.1|India|2020-08-27	0.0005375039	Asia
Asia|hCoV-19/Wuhan/HB-WHCM2-278/2020|EPI ISL 455010|B|China|2020-02-22	Asia|hCoV-19/India/HR-IMT-CB126/2020|EPI ISL 561343|B.1.1|India|2020-08-27	0.0006053598	Asia
Asia|hCoV-19/Wuhan/HB-WHCM2-274/2020|EPI ISL 455008|B|China|2020-02-23	Asia|hCoV-19/India/HR-IMT-CB126/2020|EPI ISL 561343|B.1.1|India|2020-08-27	0.0006390525	Asia
Asia|hCoV-19/Hefei/2/2020|EPI ISL 412026|B|China|2020-02-23	Asia|hCoV-19/India/HR-IMT-CB126/2020|EPI ISL 561343|B.1.1|India|2020-08-27	0.0004702533	Asia
Asia|hCoV-19/South Korea/KCDC2013/2020|EPI ISL 426183|A|South Korea|2020-02-23	Asia|hCoV-19/India/HR-IMT-CB126/2020|EPI ISL 561343|B.1.1|India|2020-08-27	0.0007391802	Asia
Asia|hCoV-19/Oman/RESP-20-797/2020|EPI ISL 457701|B.4|Oman|2020-02-23	Asia|hCoV-19/India/HR-IMT-CB126/2020|EPI ISL 561343|B.1.1|India|2020-08-27	0.0006719857	Asia
Asia|hCoV-19/Wuhan/HB-WH1-138/2020|EPI ISL 454915|B|China|2020-02-24	Asia|hCoV-19/India/HR-IMT-CB126/2020|EPI ISL 561343|B.1.1|India|2020-08-27	0.0005710567	Asia
Asia|hCoV-19/Hong Kong/HKU-200723-017/2020|EPI ISL 497784|B|Hong Kong|2020-02-24	Asia|hCoV-19/India/HR-IMT-CB126/2020|EPI ISL 561343|B.1.1|India|2020-08-27	0.0005374790	Asia
Asia|hCoV-19/Wuhan/HB-WHCM2-276/2020|EPI ISL 455009|B|China|2020-02-24	Asia|hCoV-19/India/HR-IMT-CB126/2020|EPI ISL 561343|B.1.1|India|2020-08-27	0.0006053599	Asia
Asia|hCoV-19/Henan/HN03/2020|EPI ISL 450442|A|China|2020-02-24	Asia|hCoV-19/India/HR-IMT-CB126/2020|EPI ISL 561343|B.1.1|India|2020-08-27	0.0006383144	Asia
Asia|hCoV-19/Taiwan/TSGH-26/2020|EPI ISL 447252|B.4|Taiwan|2020-02-25	Asia|hCoV-19/India/HR-IMT-CB126/2020|EPI ISL 561343|B.1.1|India|2020-08-27	0.0008738758	Asia
Asia|hCoV-19/United Arab Emirates/L6599/2020|EPI ISL 435138|B|United Arab Emirates|2020-02-25	Asia|hCoV-19/India/HR-IMT-CB126/2020|EPI ISL 561343|B.1.1|India|2020-08-27	0.0006718724	Asia
Asia|hCoV-19/Guangzhou/GZMU0016/2020|EPI ISL 414663|A|China|2020-02-25	Asia|hCoV-19/India/HR-IMT-CB126/2020|EPI ISL 561343|B.1.1|India|2020-08-27	0.0005374542	Asia
Asia|hCoV-19/Guangzhou/GZMU0014/2020|EPI ISL 414692|B|China|2020-02-25	Asia|hCoV-19/India/HR-IMT-CB126/2020|EPI ISL 561343|B.1.1|India|2020-08-27	0.0005711000	Asia
Asia|hCoV-19/Wuhan/HB-WHCM2-272/2020|EPI ISL 455007|B|China|2020-02-26	Asia|hCoV-19/India/HR-IMT-CB126/2020|EPI ISL 561343|B.1.1|India|2020-08-27	0.0006390040	Asia
Asia|hCoV-19/Nanchang/JXN3T4/2020|EPI ISL 421246|A|China|2020-02-26	Asia|hCoV-19/India/HR-IMT-CB126/2020|EPI ISL 561343|B.1.1|India|2020-08-27	0.0005374543	Asia
Asia|hCoV-19/Taiwan/CGMH-CGU-03/2020|EPI ISL 415741|B.4|Taiwan|2020-02-26	Asia|hCoV-19/India/HR-IMT-CB126/2020|EPI ISL 561343|B.1.1|India|2020-08-27	0.0007055667	Asia
Asia|hCoV-19/Guangzhou/GZMU0117/2020|EPI ISL 457698|B|China|2020-02-26	Asia|hCoV-19/India/HR-IMT-CB126/2020|EPI ISL 561343|B.1.1|India|2020-08-27	0.0006383143	Asia
Asia|hCoV-19/Saudi Arabia/656/2020|EPI ISL 490010|B.1.247|Saudi Arabia|2020-02-26	Asia|hCoV-19/India/HR-IMT-CB126/2020|EPI ISL 561343|B.1.1|India|2020-08-27	0.0005711095	Asia
Asia|hCoV-19/Taiwan/CGMH-CGU-05/2020|EPI ISL 415743|B.4|Taiwan|2020-02-27	Asia|hCoV-19/India/HR-IMT-CB126/2020|EPI ISL 561343|B.1.1|India|2020-08-27	0.0007055667	Asia
Asia|hCoV-19/Wuhan/HB-WH1-140/2020|EPI ISL 454916|B|China|2020-02-27	Asia|hCoV-19/India/HR-IMT-CB126/2020|EPI ISL 561343|B.1.1|India|2020-08-27	0.0005374542	Asia
Asia|hCoV-19/Saudi Arabia/671/2020|EPI ISL 490011|B.1.246|Saudi Arabia|2020-02-27	Asia|hCoV-19/India/HR-IMT-CB126/2020|EPI ISL 561343|B.1.1|India|2020-08-27	0.0006046706	Asia
Asia|hCoV-19/Lebanon/S5 762/2020|EPI ISL 450512|B.4|Lebanon|2020-02-27	Asia|hCoV-19/India/HR-IMT-CB126/2020|EPI ISL 561343|B.1.1|India|2020-08-27	0.0007728536	Asia
Asia|hCoV-19/South Korea/KUMC03/2020|EPI ISL 413513|A|South Korea|2020-02-27	Asia|hCoV-19/India/HR-IMT-CB126/2020|EPI ISL 561343|B.1.1|India|2020-08-27	0.0006046886	Asia
Asia|hCoV-19/Singapore/12Clin/2020|EPI ISL 418995|A|Singapore|2020-02-28	Asia|hCoV-19/India/HR-IMT-CB126/2020|EPI ISL 561343|B.1.1|India|2020-08-27	0.0005104270	Asia
Asia|hCoV-19/Wuhan/HB-WHCM-113/2020|EPI ISL 454993|B|China|2020-02-28	Asia|hCoV-19/India/HR-IMT-CB126/2020|EPI ISL 561343|B.1.1|India|2020-08-27	0.0005038762	Asia
Asia|hCoV-19/Wuhan/HB-WH2-158/2020|EPI ISL 454926|B|China|2020-02-28	Asia|hCoV-19/India/HR-IMT-CB126/2020|EPI ISL 561343|B.1.1|India|2020-08-27	0.0005711000	Asia
Asia|hCoV-19/Wuhan/HB-WH2-160/2020|EPI ISL 454928|B|China|2020-02-28	Asia|hCoV-19/India/HR-IMT-CB126/2020|EPI ISL 561343|B.1.1|India|2020-08-27	0.0004702532	Asia
Asia|hCoV-19/Wuhan/HB-WH2-155/2020|EPI ISL 454923|B|China|2020-02-28	Asia|hCoV-19/India/HR-IMT-CB126/2020|EPI ISL 561343|B.1.1|India|2020-08-27	0.0005711000	Asia
Asia|hCoV-19/Malaysia/IMR WC1098/2020|EPI ISL 430442|B|Malaysia|2020-02-29	Asia|hCoV-19/India/HR-IMT-CB126/2020|EPI ISL 561343|B.1.1|India|2020-08-27	0.0004704903	Asia
Asia|hCoV-19/Malaysia/IMR WC1097/2020|EPI ISL 430441|B|Malaysia|2020-02-29	Asia|hCoV-19/India/HR-IMT-CB126/2020|EPI ISL 561343|B.1.1|India|2020-08-27	0.0004702532	Asia
Asia|hCoV-19/Taiwan/CGMH-CGU-21/2020|EPI ISL 444274|B.4|Taiwan|2020-02-29	Asia|hCoV-19/India/HR-IMT-CB126/2020|EPI ISL 561343|B.1.1|India|2020-08-27	0.0008064485	Asia
Asia|hCoV-19/Beijing/DT-travelUSA01/2020|EPI ISL 452332|B|China|2020-02-29	Asia|hCoV-19/India/HR-IMT-CB126/2020|EPI ISL 561343|B.1.1|India|2020-08-27	0.0004702532	Asia
Asia|hCoV-19/Malaysia/IMR WC1114/2020|EPI ISL 455793|B|Malaysia|2020-02-29	Asia|hCoV-19/India/HR-IMT-CB126/2020|EPI ISL 561343|B.1.1|India|2020-08-27	0.0006047753	Asia
Asia|hCoV-19/Wuhan/HB-WH5-232/2020|EPI ISL 454975|B|China|2020-03-01	Asia|hCoV-19/India/HR-IMT-CB126/2020|EPI ISL 561343|B.1.1|India|2020-08-27	0.0006047344	Asia
Asia|hCoV-19/Singapore/18/2020|EPI ISL 418999|A|Singapore|2020-03-01	Asia|hCoV-19/India/HR-IMT-CB126/2020|EPI ISL 561343|B.1.1|India|2020-08-27	0.0005104031	Asia
Asia|hCoV-19/Israel/ISR IT0320/2020|EPI ISL 419210|B.1.1|Israel|2020-03-01	Asia|hCoV-19/India/HR-IMT-CB126/2020|EPI ISL 561343|B.1.1|India|2020-08-27	0.0003358224	Asia
Asia|hCoV-19/Japan/PG-0215/2020|EPI ISL 479915|A|Japan|2020-03-01	Asia|hCoV-19/India/HR-IMT-CB126/2020|EPI ISL 561343|B.1.1|India|2020-08-27	0.0006046886	Asia
Asia|hCoV-19/Japan/PG-0058/2020|EPI ISL 479821|A|Japan|2020-03-02	Asia|hCoV-19/India/HR-IMT-CB126/2020|EPI ISL 561343|B.1.1|India|2020-08-27	0.0006383037	Asia
Asia|hCoV-19/Wuhan/HB-WHCM-104/2020|EPI ISL 454989|A|China|2020-03-02	Asia|hCoV-19/India/HR-IMT-CB126/2020|EPI ISL 561343|B.1.1|India|2020-08-27	0.0006718725	Asia
Asia|hCoV-19/Wuhan/HB-WHCM-099/2020|EPI ISL 454986|B|China|2020-03-02	Asia|hCoV-19/India/HR-IMT-CB126/2020|EPI ISL 561343|B.1.1|India|2020-08-27	0.0007064037	Asia
Asia|hCoV-19/Wuhan/HB-WH1-124/2020|EPI ISL 454905|B|China|2020-03-02	Asia|hCoV-19/India/HR-IMT-CB126/2020|EPI ISL 561343|B.1.1|India|2020-08-27	0.0005038531	Asia
Asia|hCoV-19/India/UN-763/2020|EPI ISL 420543|B.1.5|India|2020-03-03	Asia|hCoV-19/India/HR-IMT-CB126/2020|EPI ISL 561343|B.1.1|India|2020-08-27	0.0004702393	Asia
Asia|hCoV-19/India/UN-772/2020|EPI ISL 420547|B.1.5|India|2020-03-03	Asia|hCoV-19/India/HR-IMT-CB126/2020|EPI ISL 561343|B.1.1|India|2020-08-27	0.0004366419	Asia
Asia|hCoV-19/Singapore/24nan/2020|EPI ISL 482672|B|Singapore|2020-03-03	Asia|hCoV-19/India/HR-IMT-CB126/2020|EPI ISL 561343|B.1.1|India|2020-08-27	0.0005038679	Asia
Asia|hCoV-19/Wuhan/HB-WH1-141/2020|EPI ISL 454917|B|China|2020-03-03	Asia|hCoV-19/India/HR-IMT-CB126/2020|EPI ISL 561343|B.1.1|India|2020-08-27	0.0005374790	Asia
Asia|hCoV-19/Malaysia/0956/2020|EPI ISL 501181|B|Malaysia|2020-03-04	Asia|hCoV-19/India/HR-IMT-CB126/2020|EPI ISL 561343|B.1.1|India|2020-08-27	0.0004702532	Asia
Asia|hCoV-19/Beijing/DT-travelIT04/2020|EPI ISL 452351|B|China|2020-03-04	Asia|hCoV-19/India/HR-IMT-CB126/2020|EPI ISL 561343|B.1.1|India|2020-08-27	0.0004702532	Asia
Asia|hCoV-19/Pakistan/Gilgit1/2020|EPI ISL 417444|B|Pakistan|2020-03-04	Asia|hCoV-19/India/HR-IMT-CB126/2020|EPI ISL 561343|B.1.1|India|2020-08-27	0.0006719234	Asia
Asia|hCoV-19/Japan/PG-0087/2020|EPI ISL 479835|A|Japan|2020-03-04	Asia|hCoV-19/India/HR-IMT-CB126/2020|EPI ISL 561343|B.1.1|India|2020-08-27	0.0006383037	Asia
Asia|hCoV-19/Georgia/Tb-273/2020|EPI ISL 416479|B.1.1|Georgia|2020-03-05	Asia|hCoV-19/India/HR-IMT-CB126/2020|EPI ISL 561343|B.1.1|India|2020-08-27	0.0003358225	Asia
Asia|hCoV-19/Malaysia/IMR WC1170/2020|EPI ISL 430440|B|Malaysia|2020-03-05	Asia|hCoV-19/India/HR-IMT-CB126/2020|EPI ISL 561343|B.1.1|India|2020-08-27	0.0004702532	Asia
Asia|hCoV-19/Taiwan/CGMH-CGU-06/2020|EPI ISL 417519|B.4|Taiwan|2020-03-05	Asia|hCoV-19/India/HR-IMT-CB126/2020|EPI ISL 561343|B.1.1|India|2020-08-27	0.0007055667	Asia
Asia|hCoV-19/Hangzhou/HZCDC6111/2020|EPI ISL 482575|B|China|2020-03-05	Asia|hCoV-19/India/HR-IMT-CB126/2020|EPI ISL 561343|B.1.1|India|2020-08-27	0.0005038530	Asia
Asia|hCoV-19/Yunnan/0306-466/2020|EPI ISL 429239|B|China|2020-03-06	Asia|hCoV-19/India/HR-IMT-CB126/2020|EPI ISL 561343|B.1.1|India|2020-08-27	0.0005039271	Asia
Asia|hCoV-19/Vietnam/CM295/2020|EPI ISL 416430|B.1.1|Vietnam|2020-03-06	Asia|hCoV-19/India/HR-IMT-CB126/2020|EPI ISL 561343|B.1.1|India|2020-08-27	0.0003022341	Asia
Asia|hCoV-19/Hangzhou/HZCDC6224/2020|EPI ISL 482576|B|China|2020-03-06	Asia|hCoV-19/India/HR-IMT-CB126/2020|EPI ISL 561343|B.1.1|India|2020-08-27	0.0007728079	Asia
Asia|hCoV-19/Beijing/DT-travelIT02/2020|EPI ISL 452353|B.1|China|2020-03-06	Asia|hCoV-19/India/HR-IMT-CB126/2020|EPI ISL 561343|B.1.1|India|2020-08-27	0.0004702610	Asia
Asia|hCoV-19/Hangzhou/HZCDC6228/2020|EPI ISL 482577|B.1|China|2020-03-07	Asia|hCoV-19/India/HR-IMT-CB126/2020|EPI ISL 561343|B.1.1|India|2020-08-27	0.0004366419	Asia
Asia|hCoV-19/Vietnam/39607/2020|EPI ISL 416428|B.1.1|Vietnam|2020-03-07	Asia|hCoV-19/India/HR-IMT-CB126/2020|EPI ISL 561343|B.1.1|India|2020-08-27	0.0003022341	Asia
Asia|hCoV-19/Beijing/DT-travelES03/2020|EPI ISL 452345|B.1|China|2020-03-07	Asia|hCoV-19/India/HR-IMT-CB126/2020|EPI ISL 561343|B.1.1|India|2020-08-27	0.0005038530	Asia
Asia|hCoV-19/Beijing/DT-travelIT03/2020|EPI ISL 452354|B.1|China|2020-03-07	Asia|hCoV-19/India/HR-IMT-CB126/2020|EPI ISL 561343|B.1.1|India|2020-08-27	0.0005038846	Asia
Asia|hCoV-19/Japan/P1/2020|EPI ISL 419296|B.1.255|Japan|2020-03-08	Asia|hCoV-19/India/HR-IMT-CB126/2020|EPI ISL 561343|B.1.1|India|2020-08-27	0.0004702610	Asia
Asia|hCoV-19/Japan/PG-0056/2020|EPI ISL 479819|A|Japan|2020-03-08	Asia|hCoV-19/India/HR-IMT-CB126/2020|EPI ISL 561343|B.1.1|India|2020-08-27	0.0006383037	Asia
Asia|hCoV-19/Singapore/49/2020|EPI ISL 428828|B.1.5|Singapore|2020-03-08	Asia|hCoV-19/India/HR-IMT-CB126/2020|EPI ISL 561343|B.1.1|India|2020-08-27	0.0004030458	Asia
Asia|hCoV-19/Vietnam/VNHN 0207/2020|EPI ISL 511891|B.1.1|Vietnam|2020-03-08	Asia|hCoV-19/India/HR-IMT-CB126/2020|EPI ISL 561343|B.1.1|India|2020-08-27	0.0003022341	Asia
Asia|hCoV-19/Singapore/394/2020|EPI ISL 469143|B|Singapore|2020-03-09	Asia|hCoV-19/India/HR-IMT-CB126/2020|EPI ISL 561343|B.1.1|India|2020-08-27	0.0004702532	Asia
Asia|hCoV-19/Japan/PG-0221/2020|EPI ISL 479920|A|Japan|2020-03-09	Asia|hCoV-19/India/HR-IMT-CB126/2020|EPI ISL 561343|B.1.1|India|2020-08-27	0.0006719234	Asia
Asia|hCoV-19/Saudi Arabia/KAIMRC01/2020|EPI ISL 507010|B.6|Saudi Arabia|2020-03-09	Asia|hCoV-19/India/HR-IMT-CB126/2020|EPI ISL 561343|B.1.1|India|2020-08-27	0.0006719545	Asia
Asia|hCoV-19/Iran/KHGRC-1.1-IPI-8206/2020|EPI ISL 442523|B.4|Iran|2020-03-09	Asia|hCoV-19/India/HR-IMT-CB126/2020|EPI ISL 561343|B.1.1|India|2020-08-27	0.0006383628	Asia
Asia|hCoV-19/Saudi Arabia/SCDC-3321/2020|EPI ISL 416521|B.1.246|Saudi Arabia|2020-03-10	Asia|hCoV-19/India/HR-IMT-CB126/2020|EPI ISL 561343|B.1.1|India|2020-08-27	0.0005038613	Asia
Asia|hCoV-19/India/UN-1100/2020|EPI ISL 421664|B.4|India|2020-03-10	Asia|hCoV-19/India/HR-IMT-CB126/2020|EPI ISL 561343|B.1.1|India|2020-08-27	0.0007729123	Asia
Asia|hCoV-19/India/UN-1063/2020|EPI ISL 424361|B.4|India|2020-03-10	Asia|hCoV-19/India/HR-IMT-CB126/2020|EPI ISL 561343|B.1.1|India|2020-08-27	0.0007392486	Asia
Asia|hCoV-19/Singapore/31/2020|EPI ISL 420108|B|Singapore|2020-03-10	Asia|hCoV-19/India/HR-IMT-CB126/2020|EPI ISL 561343|B.1.1|India|2020-08-27	0.0004702532	Asia
Asia|hCoV-19/Japan/P4-1/2020|EPI ISL 419301|B.1.1|Japan|2020-03-11	Asia|hCoV-19/India/HR-IMT-CB126/2020|EPI ISL 561343|B.1.1|India|2020-08-27	0.0003022341	Asia
Asia|hCoV-19/Singapore/32/2020|EPI ISL 420109|B|Singapore|2020-03-11	Asia|hCoV-19/India/HR-IMT-CB126/2020|EPI ISL 561343|B.1.1|India|2020-08-27	0.0004702532	Asia
Asia|hCoV-19/Lebanon/S9 764/2020|EPI ISL 450515|B.4|Lebanon|2020-03-11	Asia|hCoV-19/India/HR-IMT-CB126/2020|EPI ISL 561343|B.1.1|India|2020-08-27	0.0007392486	Asia
Asia|hCoV-19/Japan/SMU-0311S2/2020|EPI ISL 416524|B.1.5|Japan|2020-03-11	Asia|hCoV-19/India/HR-IMT-CB126/2020|EPI ISL 561343|B.1.1|India|2020-08-27	0.0004366548	Asia
Asia|hCoV-19/Japan/PG-0437/2020|EPI ISL 480103|A|Japan|2020-03-12	Asia|hCoV-19/India/HR-IMT-CB126/2020|EPI ISL 561343|B.1.1|India|2020-08-27	0.0006719123	Asia
Asia|hCoV-19/Japan/PG-0324/2020|EPI ISL 479999|B.1.5|Japan|2020-03-12	Asia|hCoV-19/India/HR-IMT-CB126/2020|EPI ISL 561343|B.1.1|India|2020-08-27	0.0005038847	Asia
Asia|hCoV-19/Beijing/DT-travelNO01/2020|EPI ISL 452342|B|China|2020-03-12	Asia|hCoV-19/India/HR-IMT-CB126/2020|EPI ISL 561343|B.1.1|India|2020-08-27	0.0004702689	Asia
Asia|hCoV-19/India/UN-1621/2020|EPI ISL 421671|B.4|India|2020-03-12	Asia|hCoV-19/India/HR-IMT-CB126/2020|EPI ISL 561343|B.1.1|India|2020-08-27	0.0007392363	Asia
Asia|hCoV-19/Thailand/Bangkok 2294/2020|EPI ISL 447921|B.6|Thailand|2020-03-13	Asia|hCoV-19/India/HR-IMT-CB126/2020|EPI ISL 561343|B.1.1|India|2020-08-27	0.0007055783	Asia
Asia|hCoV-19/Taiwan/CGMH-CGU-09/2020|EPI ISL 417522|B|Taiwan|2020-03-13	Asia|hCoV-19/India/HR-IMT-CB126/2020|EPI ISL 561343|B.1.1|India|2020-08-27	0.0006047166	Asia
Asia|hCoV-19/Japan/PG-0192/2020|EPI ISL 479897|B.1.160|Japan|2020-03-13	Asia|hCoV-19/India/HR-IMT-CB126/2020|EPI ISL 561343|B.1.1|India|2020-08-27	0.0005374630	Asia
Asia|hCoV-19/Beijing/DT-travelDE01/2020|EPI ISL 452329|B|China|2020-03-13	Asia|hCoV-19/India/HR-IMT-CB126/2020|EPI ISL 561343|B.1.1|India|2020-08-27	0.0004702532	Asia
Asia|hCoV-19/Oman/RESP-20-2282/2020|EPI ISL 457974|B.1.220|Oman|2020-03-14	Asia|hCoV-19/India/HR-IMT-CB126/2020|EPI ISL 561343|B.1.1|India|2020-08-27	0.0004702393	Asia
Asia|hCoV-19/Singapore/758/2020|EPI ISL 507003|B.6|Singapore|2020-03-14	Asia|hCoV-19/India/HR-IMT-CB126/2020|EPI ISL 561343|B.1.1|India|2020-08-27	0.0006383249	Asia
Asia|hCoV-19/Hangzhou/HZCDC6706/2020|EPI ISL 421222|B|China|2020-03-14	Asia|hCoV-19/India/HR-IMT-CB126/2020|EPI ISL 561343|B.1.1|India|2020-08-27	0.0005374542	Asia
Asia|hCoV-19/Wuhan/HB-WH5-237/2020|EPI ISL 454978|B|China|2020-03-14	Asia|hCoV-19/India/HR-IMT-CB126/2020|EPI ISL 561343|B.1.1|India|2020-08-27	0.0005038680	Asia
Asia|hCoV-19/Beijing/DT-travelGR01/2020|EPI ISL 452347|B.1|China|2020-03-15	Asia|hCoV-19/India/HR-IMT-CB126/2020|EPI ISL 561343|B.1.1|India|2020-08-27	0.0004366419	Asia
Asia|hCoV-19/Israel/CVL-n-5936/2020|EPI ISL 475018|B.1|Israel|2020-03-15	Asia|hCoV-19/India/HR-IMT-CB126/2020|EPI ISL 561343|B.1.1|India|2020-08-27	0.0005038613	Asia
Asia|hCoV-19/Israel/CVL-n-6157/2020|EPI ISL 475022|B.1|Israel|2020-03-15	Asia|hCoV-19/India/HR-IMT-CB126/2020|EPI ISL 561343|B.1.1|India|2020-08-27	0.0006047546	Asia
Asia|hCoV-19/South Korea/KCDC2128/2020|EPI ISL 498029|B.40|South Korea|2020-03-15	Asia|hCoV-19/India/HR-IMT-CB126/2020|EPI ISL 561343|B.1.1|India|2020-08-27	0.0006719856	Asia
Asia|hCoV-19/Pakistan/KHI1/2020|EPI ISL 451958|B|Pakistan|2020-03-16	Asia|hCoV-19/India/HR-IMT-CB126/2020|EPI ISL 561343|B.1.1|India|2020-08-27	0.0005711143	Asia
Asia|hCoV-19/United Arab Emirates/L0879/2020|EPI ISL 435124|B.1.1.296|United Arab Emirates|2020-03-16	Asia|hCoV-19/India/HR-IMT-CB126/2020|EPI ISL 561343|B.1.1|India|2020-08-27	0.0004030407	Asia
Asia|hCoV-19/South Korea/KCDC2129/2020|EPI ISL 498030|B.40|South Korea|2020-03-16	Asia|hCoV-19/India/HR-IMT-CB126/2020|EPI ISL 561343|B.1.1|India|2020-08-27	0.0006383438	Asia
Asia|hCoV-19/Saudi Arabia/KAIMRC12/2020|EPI ISL 507018|B.1.1|Saudi Arabia|2020-03-17	Asia|hCoV-19/India/HR-IMT-CB126/2020|EPI ISL 561343|B.1.1|India|2020-08-27	0.0003022341	Asia
Asia|hCoV-19/Taiwan/TSGH-13/2020|EPI ISL 428230|B.4|Taiwan|2020-03-17	Asia|hCoV-19/India/HR-IMT-CB126/2020|EPI ISL 561343|B.1.1|India|2020-08-27	0.0009075319	Asia
Asia|hCoV-19/Vietnam/VNHN 1072/2020|EPI ISL 455717|B.1|Vietnam|2020-03-17	Asia|hCoV-19/India/HR-IMT-CB126/2020|EPI ISL 561343|B.1.1|India|2020-08-27	0.0005377501	Asia
Asia|hCoV-19/Taiwan/CGMH-CGU-13/2020|EPI ISL 424969|B.1.1|Taiwan|2020-03-17	Asia|hCoV-19/India/HR-IMT-CB126/2020|EPI ISL 561343|B.1.1|India|2020-08-27	0.0003694294	Asia
Asia|hCoV-19/Wuhan/HB-WH4-211/2020|EPI ISL 454960|B|China|2020-03-18	Asia|hCoV-19/India/HR-IMT-CB126/2020|EPI ISL 561343|B.1.1|India|2020-08-27	0.0005710831	Asia
Asia|hCoV-19/Vietnam/VNHN 1167/2020|EPI ISL 455696|B.1|Vietnam|2020-03-18	Asia|hCoV-19/India/HR-IMT-CB126/2020|EPI ISL 561343|B.1.1|India|2020-08-27	0.0005038763	Asia
Asia|hCoV-19/Hong Kong/HKU-200723-043/2020|EPI ISL 497810|B.1|Hong Kong|2020-03-18	Asia|hCoV-19/India/HR-IMT-CB126/2020|EPI ISL 561343|B.1.1|India|2020-08-27	0.0005710661	Asia
Asia|hCoV-19/Oman/RESP-20-3080/2020|EPI ISL 457979|B.1.1|Oman|2020-03-18	Asia|hCoV-19/India/HR-IMT-CB126/2020|EPI ISL 561343|B.1.1|India|2020-08-27	0.0003022341	Asia
Asia|hCoV-19/Lebanon/LB-R8/2020|EPI ISL 498551|B.1.5|Lebanon|2020-03-19	Asia|hCoV-19/India/HR-IMT-CB126/2020|EPI ISL 561343|B.1.1|India|2020-08-27	0.0005038763	Asia
Asia|hCoV-19/Japan/PG-0281/2020|EPI ISL 479961|B.1.1|Japan|2020-03-19	Asia|hCoV-19/India/HR-IMT-CB126/2020|EPI ISL 561343|B.1.1|India|2020-08-27	0.0003358225	Asia
Asia|hCoV-19/United Arab Emirates/L9584510/2020|EPI ISL 520743|B.1.1|United Arab Emirates|2020-03-19	Asia|hCoV-19/India/HR-IMT-CB126/2020|EPI ISL 561343|B.1.1|India|2020-08-27	0.0003358380	Asia
Asia|hCoV-19/Wuhan/HB-WH4-212/2020|EPI ISL 454961|B|China|2020-03-19	Asia|hCoV-19/India/HR-IMT-CB126/2020|EPI ISL 561343|B.1.1|India|2020-08-27	0.0005711096	Asia
Asia|hCoV-19/Taiwan/NCKUH-007/2020|EPI ISL 493202|B.40|Taiwan|2020-03-20	Asia|hCoV-19/India/HR-IMT-CB126/2020|EPI ISL 561343|B.1.1|India|2020-08-27	0.0007055666	Asia
Asia|hCoV-19/Taiwan/107/2020|EPI ISL 420085|B.1|Taiwan|2020-03-20	Asia|hCoV-19/India/HR-IMT-CB126/2020|EPI ISL 561343|B.1.1|India|2020-08-27	0.0005374790	Asia
Asia|hCoV-19/Oman/RESP-20-3700/2020|EPI ISL 457986|B|Oman|2020-03-20	Asia|hCoV-19/India/HR-IMT-CB126/2020|EPI ISL 561343|B.1.1|India|2020-08-27	0.0005038680	Asia
Asia|hCoV-19/Singapore/173nan/2020|EPI ISL 538441|B.1|Singapore|2020-03-20	Asia|hCoV-19/India/HR-IMT-CB126/2020|EPI ISL 561343|B.1.1|India|2020-08-27	0.0004702610	Asia
Asia|hCoV-19/Taiwan/CGMH-CGU-23/2020|EPI ISL 444276|B.1.255|Taiwan|2020-03-21	Asia|hCoV-19/India/HR-IMT-CB126/2020|EPI ISL 561343|B.1.1|India|2020-08-27	0.0004702610	Asia
Asia|hCoV-19/Vietnam/VNHN 1492/2020|EPI ISL 455699|B.1.1|Vietnam|2020-03-21	Asia|hCoV-19/India/HR-IMT-CB126/2020|EPI ISL 561343|B.1.1|India|2020-08-27	0.0003358380	Asia
Asia|hCoV-19/Singapore/179/2020|EPI ISL 462297|B|Singapore|2020-03-21	Asia|hCoV-19/India/HR-IMT-CB126/2020|EPI ISL 561343|B.1.1|India|2020-08-27	0.0006046963	Asia
Asia|hCoV-19/Hangzhou/HZCDCp145/2020|EPI ISL 482582|B.1.1|China|2020-03-21	Asia|hCoV-19/India/HR-IMT-CB126/2020|EPI ISL 561343|B.1.1|India|2020-08-27	0.0003358225	Asia
Asia|hCoV-19/Hangzhou/HZCDC7184F/2020|EPI ISL 482583|B.1|China|2020-03-22	Asia|hCoV-19/India/HR-IMT-CB126/2020|EPI ISL 561343|B.1.1|India|2020-08-27	0.0004702532	Asia
Asia|hCoV-19/Beijing/DT-travelUK01/2020|EPI ISL 452355|B.1.1|China|2020-03-22	Asia|hCoV-19/India/HR-IMT-CB126/2020|EPI ISL 561343|B.1.1|India|2020-08-27	0.0003694293	Asia
Asia|hCoV-19/Israel/701002334/2020|EPI ISL 447306|B.1|Israel|2020-03-22	Asia|hCoV-19/India/HR-IMT-CB126/2020|EPI ISL 561343|B.1.1|India|2020-08-27	0.0005375128	Asia
Asia|hCoV-19/South Korea/KCDC2145/2020|EPI ISL 498046|B.1|South Korea|2020-03-22	Asia|hCoV-19/India/HR-IMT-CB126/2020|EPI ISL 561343|B.1.1|India|2020-08-27	0.0004702610	Asia
Asia|hCoV-19/Saudi Arabia/KAUST-Makkah13/2020|EPI ISL 437466|A|Saudi Arabia|2020-03-23	Asia|hCoV-19/India/HR-IMT-CB126/2020|EPI ISL 561343|B.1.1|India|2020-08-27	0.0006047345	Asia
Asia|hCoV-19/Japan/PG-0232/2020|EPI ISL 479927|A|Japan|2020-03-23	Asia|hCoV-19/India/HR-IMT-CB126/2020|EPI ISL 561343|B.1.1|India|2020-08-27	0.0006719123	Asia
Asia|hCoV-19/Taiwan/108/2020|EPI ISL 429883|B.1|Taiwan|2020-03-23	Asia|hCoV-19/India/HR-IMT-CB126/2020|EPI ISL 561343|B.1.1|India|2020-08-27	0.0004702610	Asia
Asia|hCoV-19/Saudi Arabia/KFSHRC27/2020|EPI ISL 507032|B.1.246|Saudi Arabia|2020-03-23	Asia|hCoV-19/India/HR-IMT-CB126/2020|EPI ISL 561343|B.1.1|India|2020-08-27	0.0005038613	Asia
Asia|hCoV-19/Taiwan/TSGH-14/2020|EPI ISL 428231|B.1.255|Taiwan|2020-03-24	Asia|hCoV-19/India/HR-IMT-CB126/2020|EPI ISL 561343|B.1.1|India|2020-08-27	0.0005711454	Asia
Asia|hCoV-19/Israel/701002431/2020|EPI ISL 447302|B.1.1|Israel|2020-03-24	Asia|hCoV-19/India/HR-IMT-CB126/2020|EPI ISL 561343|B.1.1|India|2020-08-27	0.0003694293	Asia
Asia|hCoV-19/Israel/701002458/2020|EPI ISL 447297|B.1|Israel|2020-03-24	Asia|hCoV-19/India/HR-IMT-CB126/2020|EPI ISL 561343|B.1.1|India|2020-08-27	0.0005038613	Asia
Asia|hCoV-19/Taiwan/TSGH-10/2020|EPI ISL 427397|B.40|Taiwan|2020-03-24	Asia|hCoV-19/India/HR-IMT-CB126/2020|EPI ISL 561343|B.1.1|India|2020-08-27	0.0006383438	Asia
Asia|hCoV-19/Singapore/486/2020|EPI ISL 476820|B|Singapore|2020-03-25	Asia|hCoV-19/India/HR-IMT-CB126/2020|EPI ISL 561343|B.1.1|India|2020-08-27	0.0005710567	Asia
Asia|hCoV-19/Israel/990059251/2020|EPI ISL 447269|B.1|Israel|2020-03-25	Asia|hCoV-19/India/HR-IMT-CB126/2020|EPI ISL 561343|B.1.1|India|2020-08-27	0.0005038613	Asia
Asia|hCoV-19/Oman/RESP-20-5505/2020|EPI ISL 457994|B.1|Oman|2020-03-25	Asia|hCoV-19/India/HR-IMT-CB126/2020|EPI ISL 561343|B.1.1|India|2020-08-27	0.0005374790	Asia
Asia|hCoV-19/Thailand/Bangkok-0038/2020|EPI ISL 429174|B.1|Thailand|2020-03-25	Asia|hCoV-19/India/HR-IMT-CB126/2020|EPI ISL 561343|B.1.1|India|2020-08-27	0.0004702610	Asia
Asia|hCoV-19/South Korea/IHC3486/2020|EPI ISL 541001|B.1.1|South Korea|2020-03-26	Asia|hCoV-19/India/HR-IMT-CB126/2020|EPI ISL 561343|B.1.1|India|2020-08-27	0.0003358225	Asia
Asia|hCoV-19/Israel/2047145/2020|EPI ISL 447396|B.1.1|Israel|2020-03-26	Asia|hCoV-19/India/HR-IMT-CB126/2020|EPI ISL 561343|B.1.1|India|2020-08-27	0.0003358225	Asia
Asia|hCoV-19/South Korea/KCDC2183/2020|EPI ISL 506977|B.1.1|South Korea|2020-03-26	Asia|hCoV-19/India/HR-IMT-CB126/2020|EPI ISL 561343|B.1.1|India|2020-08-27	0.0003358225	Asia
Asia|hCoV-19/Israel/701002666/2020|EPI ISL 447286|B.1|Israel|2020-03-26	Asia|hCoV-19/India/HR-IMT-CB126/2020|EPI ISL 561343|B.1.1|India|2020-08-27	0.0005374879	Asia
Asia|hCoV-19/Japan/PG-0318/2020|EPI ISL 479993|B.1|Japan|2020-03-27	Asia|hCoV-19/India/HR-IMT-CB126/2020|EPI ISL 561343|B.1.1|India|2020-08-27	0.0005374879	Asia
Asia|hCoV-19/Indonesia/JK-EIJK-03/2020|EPI ISL 437191|B|Indonesia|2020-03-27	Asia|hCoV-19/India/HR-IMT-CB126/2020|EPI ISL 561343|B.1.1|India|2020-08-27	0.0005038763	Asia
Asia|hCoV-19/Vietnam/VNHN 3085/2020|EPI ISL 455703|B.1.1|Vietnam|2020-03-27	Asia|hCoV-19/India/HR-IMT-CB126/2020|EPI ISL 561343|B.1.1|India|2020-08-27	0.0003694122	Asia
Asia|hCoV-19/Saudi Arabia/KFSHRC43/2020|EPI ISL 507036|B.1.247|Saudi Arabia|2020-03-27	Asia|hCoV-19/India/HR-IMT-CB126/2020|EPI ISL 561343|B.1.1|India|2020-08-27	0.0005374879	Asia
Asia|hCoV-19/Georgia/Tb-1352/2020|EPI ISL 420140|B.1|Georgia|2020-03-28	Asia|hCoV-19/India/HR-IMT-CB126/2020|EPI ISL 561343|B.1.1|India|2020-08-27	0.0005038847	Asia
Asia|hCoV-19/South Korea/KCDC2189/2020|EPI ISL 506983|B.1.5|South Korea|2020-03-28	Asia|hCoV-19/India/HR-IMT-CB126/2020|EPI ISL 561343|B.1.1|India|2020-08-27	0.0005038529	Asia
Asia|hCoV-19/Thailand/Bangkok-0043/2020|EPI ISL 429179|B.1.5|Thailand|2020-03-28	Asia|hCoV-19/India/HR-IMT-CB126/2020|EPI ISL 561343|B.1.1|India|2020-08-27	0.0004702532	Asia
Asia|hCoV-19/South Korea/KCDC2190/2020|EPI ISL 506984|B.1|South Korea|2020-03-28	Asia|hCoV-19/India/HR-IMT-CB126/2020|EPI ISL 561343|B.1.1|India|2020-08-27	0.0005711000	Asia
Asia|hCoV-19/Saudi Arabia/KAUST-Madinah238/2020|EPI ISL 437733|B.1.246|Saudi Arabia|2020-03-29	Asia|hCoV-19/India/HR-IMT-CB126/2020|EPI ISL 561343|B.1.1|India|2020-08-27	0.0005710925	Asia
Asia|hCoV-19/Singapore/930/2020|EPI ISL 538462|B.1|Singapore|2020-03-29	Asia|hCoV-19/India/HR-IMT-CB126/2020|EPI ISL 561343|B.1.1|India|2020-08-27	0.0004702610	Asia
Asia|hCoV-19/Oman/RESP-20-6417/2020|EPI ISL 457996|B.1|Oman|2020-03-29	Asia|hCoV-19/India/HR-IMT-CB126/2020|EPI ISL 561343|B.1.1|India|2020-08-27	0.0005711190	Asia
Asia|hCoV-19/Saudi Arabia/KAUST-Madinah255/2020|EPI ISL 437739|B.1.36.6|Saudi Arabia|2020-03-29	Asia|hCoV-19/India/HR-IMT-CB126/2020|EPI ISL 561343|B.1.1|India|2020-08-27	0.0006046705	Asia
Asia|hCoV-19/Indonesia/JI-ITD-1273V/2020|EPI ISL 529964|B|Indonesia|2020-03-30	Asia|hCoV-19/India/HR-IMT-CB126/2020|EPI ISL 561343|B.1.1|India|2020-08-27	0.0006047345	Asia
Asia|hCoV-19/Saudi Arabia/KAUST-Madinah254/2020|EPI ISL 437738|B.1.246|Saudi Arabia|2020-03-30	Asia|hCoV-19/India/HR-IMT-CB126/2020|EPI ISL 561343|B.1.1|India|2020-08-27	0.0005038613	Asia
Asia|hCoV-19/Malaysia/3499/2020|EPI ISL 501205|B.6|Malaysia|2020-03-30	Asia|hCoV-19/India/HR-IMT-CB126/2020|EPI ISL 561343|B.1.1|India|2020-08-27	0.0006719346	Asia
Asia|hCoV-19/Malaysia/IMR WC9127/2020|EPI ISL 459956|B.6|Malaysia|2020-03-30	Asia|hCoV-19/India/HR-IMT-CB126/2020|EPI ISL 561343|B.1.1|India|2020-08-27	0.0006719346	Asia
Asia|hCoV-19/India/WB-IK5/2020|EPI ISL 508376|B.1.5|India|2020-03-31	Asia|hCoV-19/India/HR-IMT-CB126/2020|EPI ISL 561343|B.1.1|India|2020-08-27	0.0004366419	Asia
Asia|hCoV-19/Japan/PG-0355/2020|EPI ISL 480027|B.1.1|Japan|2020-03-31	Asia|hCoV-19/India/HR-IMT-CB126/2020|EPI ISL 561343|B.1.1|India|2020-08-27	0.0003694293	Asia
Asia|hCoV-19/India/TG-CCMB-J057/2020|EPI ISL 447563|B.6|India|2020-03-31	Asia|hCoV-19/India/HR-IMT-CB126/2020|EPI ISL 561343|B.1.1|India|2020-08-27	0.0007728663	Asia
Asia|hCoV-19/Singapore/933/2020|EPI ISL 538465|B.6|Singapore|2020-03-31	Asia|hCoV-19/India/HR-IMT-CB126/2020|EPI ISL 561343|B.1.1|India|2020-08-27	0.0006719346	Asia
Asia|hCoV-19/Israel/2089861/2020|EPI ISL 447361|B.1|Israel|2020-04-01	Asia|hCoV-19/India/HR-IMT-CB126/2020|EPI ISL 561343|B.1.1|India|2020-08-27	0.0004702610	Asia
Asia|hCoV-19/India/TG-CCMB-J283/2020|EPI ISL 450328|B.6|India|2020-04-01	Asia|hCoV-19/India/HR-IMT-CB126/2020|EPI ISL 561343|B.1.1|India|2020-08-27	0.0006719346	Asia
Asia|hCoV-19/Saudi Arabia/KAUST-MADINAH281/2020|EPI ISL 513125|B.1.246|Saudi Arabia|2020-04-01	Asia|hCoV-19/India/HR-IMT-CB126/2020|EPI ISL 561343|B.1.1|India|2020-08-27	0.0005374630	Asia
Asia|hCoV-19/India/TG-CCMB-J206/2020|EPI ISL 447569|B.6|India|2020-04-01	Asia|hCoV-19/India/HR-IMT-CB126/2020|EPI ISL 561343|B.1.1|India|2020-08-27	0.0007392484	Asia
Asia|hCoV-19/India/TG-CCMB-J222/2020|EPI ISL 450332|B.6|India|2020-04-01	Asia|hCoV-19/India/HR-IMT-CB126/2020|EPI ISL 561343|B.1.1|India|2020-08-27	0.0006719346	Asia
Asia|hCoV-19/India/TG-CCMB-J232/2020|EPI ISL 447576|B.6|India|2020-04-02	Asia|hCoV-19/India/HR-IMT-CB126/2020|EPI ISL 561343|B.1.1|India|2020-08-27	0.0008737836	Asia
Asia|hCoV-19/Japan/PG-0513/2020|EPI ISL 480171|B.1.1|Japan|2020-04-02	Asia|hCoV-19/India/HR-IMT-CB126/2020|EPI ISL 561343|B.1.1|India|2020-08-27	0.0003358225	Asia
Asia|hCoV-19/Taiwan/TSGH-23/2020|EPI ISL 436108|B.1|Taiwan|2020-04-02	Asia|hCoV-19/India/HR-IMT-CB126/2020|EPI ISL 561343|B.1.1|India|2020-08-27	0.0004702610	Asia
Asia|hCoV-19/India/TG-CCMB-J458/2020|EPI ISL 447575|B.6|India|2020-04-02	Asia|hCoV-19/India/HR-IMT-CB126/2020|EPI ISL 561343|B.1.1|India|2020-08-27	0.0007728663	Asia
Asia|hCoV-19/SaudiArabia/KAUST-JEDDAH756/2020|EPI ISL 512999|B.1.1|Saudi Arabia|2020-04-03	Asia|hCoV-19/India/HR-IMT-CB126/2020|EPI ISL 561343|B.1.1|India|2020-08-27	0.0003022341	Asia
Asia|hCoV-19/Hong Kong/VM20008964-2/2020|EPI ISL 539851|B.1.1|Hong Kong|2020-04-03	Asia|hCoV-19/India/HR-IMT-CB126/2020|EPI ISL 561343|B.1.1|India|2020-08-27	0.0003358225	Asia
Asia|hCoV-19/Saudi Arabia/KAIMRC64/2020|EPI ISL 507028|B.1.246|Saudi Arabia|2020-04-03	Asia|hCoV-19/India/HR-IMT-CB126/2020|EPI ISL 561343|B.1.1|India|2020-08-27	0.0005038613	Asia
Asia|hCoV-19/Israel/13077558/2020|EPI ISL 447432|B.1|Israel|2020-04-03	Asia|hCoV-19/India/HR-IMT-CB126/2020|EPI ISL 561343|B.1.1|India|2020-08-27	0.0005038847	Asia
Asia|hCoV-19/Israel/13077823/2020|EPI ISL 447424|B.1.3|Israel|2020-04-04	Asia|hCoV-19/India/HR-IMT-CB126/2020|EPI ISL 561343|B.1.1|India|2020-08-27	0.0006383248	Asia
Asia|hCoV-19/India/MH-CCMB-NIV1/2020|EPI ISL 450321|B.6|India|2020-04-04	Asia|hCoV-19/India/HR-IMT-CB126/2020|EPI ISL 561343|B.1.1|India|2020-08-27	0.0007055665	Asia
Asia|hCoV-19/India/OR-RMRC24/2020|EPI ISL 455775|B.1.246|India|2020-04-04	Asia|hCoV-19/India/HR-IMT-CB126/2020|EPI ISL 561343|B.1.1|India|2020-08-27	0.0005038613	Asia
Asia|hCoV-19/Israel/13077846/2020|EPI ISL 447422|B.1.3|Israel|2020-04-04	Asia|hCoV-19/India/HR-IMT-CB126/2020|EPI ISL 561343|B.1.1|India|2020-08-27	0.0006383437	Asia
Asia|hCoV-19/India/GJ-GBRC1s/2020|EPI ISL 426415|B.1|India|2020-04-05	Asia|hCoV-19/India/HR-IMT-CB126/2020|EPI ISL 561343|B.1.1|India|2020-08-27	0.0005711168	Asia
Asia|hCoV-19/United Arab Emirates/L920643384/2020|EPI ISL 520731|A|United Arab Emirates|2020-04-05	Asia|hCoV-19/India/HR-IMT-CB126/2020|EPI ISL 561343|B.1.1|India|2020-08-27	0.0006719434	Asia
Asia|hCoV-19/India/WB-IK8/2020|EPI ISL 511901|A|India|2020-04-05	Asia|hCoV-19/India/HR-IMT-CB126/2020|EPI ISL 561343|B.1.1|India|2020-08-27	0.0006383143	Asia
Asia|hCoV-19/SaudiArabia/KAUST-MADINAH519/2020|EPI ISL 513166|B.1.246|Saudi Arabia|2020-04-05	Asia|hCoV-19/India/HR-IMT-CB126/2020|EPI ISL 561343|B.1.1|India|2020-08-27	0.0005038613	Asia
Asia|hCoV-19/SaudiArabia/KAUST-JEDDAH927/2020|EPI ISL 513056|B.1.1|Saudi Arabia|2020-04-06	Asia|hCoV-19/India/HR-IMT-CB126/2020|EPI ISL 561343|B.1.1|India|2020-08-27	0.0003694293	Asia
Asia|hCoV-19/Singapore/947/2020|EPI ISL 538481|B.1|Singapore|2020-04-06	Asia|hCoV-19/India/HR-IMT-CB126/2020|EPI ISL 561343|B.1.1|India|2020-08-27	0.0004702610	Asia
Asia|hCoV-19/SaudiArabia/KAUST-JEDDAH916/2020|EPI ISL 513047|B.1.5|Saudi Arabia|2020-04-06	Asia|hCoV-19/India/HR-IMT-CB126/2020|EPI ISL 561343|B.1.1|India|2020-08-27	0.0004702611	Asia
Asia|hCoV-19/Saudi Arabia/KAUST-Makkah227/2020|EPI ISL 437723|B.1.36.6|Saudi Arabia|2020-04-06	Asia|hCoV-19/India/HR-IMT-CB126/2020|EPI ISL 561343|B.1.1|India|2020-08-27	0.0005710661	Asia
Asia|hCoV-19/Japan/PG-0507/2020|EPI ISL 480166|B.1.1|Japan|2020-04-07	Asia|hCoV-19/India/HR-IMT-CB126/2020|EPI ISL 561343|B.1.1|India|2020-08-27	0.0004030220	Asia
Asia|hCoV-19/United Arab Emirates/L920647430/2020|EPI ISL 520733|A|United Arab Emirates|2020-04-07	Asia|hCoV-19/India/HR-IMT-CB126/2020|EPI ISL 561343|B.1.1|India|2020-08-27	0.0006383332	Asia
Asia|hCoV-19/Singapore/951/2020|EPI ISL 538485|B.6|Singapore|2020-04-07	Asia|hCoV-19/India/HR-IMT-CB126/2020|EPI ISL 561343|B.1.1|India|2020-08-27	0.0007055457	Asia
Asia|hCoV-19/Hong Kong/HKU-200723-056/2020|EPI ISL 497823|B.1.1|Hong Kong|2020-04-07	Asia|hCoV-19/India/HR-IMT-CB126/2020|EPI ISL 561343|B.1.1|India|2020-08-27	0.0004030153	Asia
Asia|hCoV-19/Oman/12096/2020|EPI ISL 491147|B.1.1.27|Oman|2020-04-08	Asia|hCoV-19/India/HR-IMT-CB126/2020|EPI ISL 561343|B.1.1|India|2020-08-27	0.0004702254	Asia
Asia|hCoV-19/Bangladesh/CHRF-0009/2020|EPI ISL 468077|B.1.1.316|Bangladesh|2020-04-08	Asia|hCoV-19/India/HR-IMT-CB126/2020|EPI ISL 561343|B.1.1|India|2020-08-27	0.0003358380	Asia
Asia|hCoV-19/Vietnam/VNHN 4806/2020|EPI ISL 455711|B.1.1|Vietnam|2020-04-08	Asia|hCoV-19/India/HR-IMT-CB126/2020|EPI ISL 561343|B.1.1|India|2020-08-27	0.0003694293	Asia
Asia|hCoV-19/Jordan/SR-0335/2020|EPI ISL 450187|B.1.246|Jordan|2020-04-08	Asia|hCoV-19/India/HR-IMT-CB126/2020|EPI ISL 561343|B.1.1|India|2020-08-27	0.0005374630	Asia
Asia|hCoV-19/Vietnam/VNHN 4868/2020|EPI ISL 455710|B.1.1|Vietnam|2020-04-09	Asia|hCoV-19/India/HR-IMT-CB126/2020|EPI ISL 561343|B.1.1|India|2020-08-27	0.0003358225	Asia
Asia|hCoV-19/SaudiArabia/KAUST-JEDDAH493/2020|EPI ISL 512936|B.1.186|Saudi Arabia|2020-04-09	Asia|hCoV-19/India/HR-IMT-CB126/2020|EPI ISL 561343|B.1.1|India|2020-08-27	0.0004702393	Asia
Asia|hCoV-19/Israel/CVL-n-6744/2020|EPI ISL 474958|B.1.1|Israel|2020-04-09	Asia|hCoV-19/India/HR-IMT-CB126/2020|EPI ISL 561343|B.1.1|India|2020-08-27	0.0006383167	Asia
Asia|hCoV-19/Japan/Donner12/2020|EPI ISL 438956|B.1.1|Japan|2020-04-09	Asia|hCoV-19/India/HR-IMT-CB126/2020|EPI ISL 561343|B.1.1|India|2020-08-27	0.0003358225	Asia
Asia|hCoV-19/Malaysia/IMR WC13946/2020|EPI ISL 490047|B.6|Malaysia|2020-04-10	Asia|hCoV-19/India/HR-IMT-CB126/2020|EPI ISL 561343|B.1.1|India|2020-08-27	0.0007728177	Asia
Asia|hCoV-19/Vietnam/VNHN 4864/2020|EPI ISL 455708|B.1.1|Vietnam|2020-04-10	Asia|hCoV-19/India/HR-IMT-CB126/2020|EPI ISL 561343|B.1.1|India|2020-08-27	0.0003694122	Asia
Asia|hCoV-19/Israel/n14292/2020|EPI ISL 483712|B.1.3|Israel|2020-04-10	Asia|hCoV-19/India/HR-IMT-CB126/2020|EPI ISL 561343|B.1.1|India|2020-08-27	0.0006047063	Asia
Asia|hCoV-19/Malaysia/IMR WC12897/2020|EPI ISL 490015|B.1.178|Malaysia|2020-04-10	Asia|hCoV-19/India/HR-IMT-CB126/2020|EPI ISL 561343|B.1.1|India|2020-08-27	0.0006383143	Asia
Asia|hCoV-19/Oman/205028472/2020|EPI ISL 458119|B.1.1.27|Oman|2020-04-11	Asia|hCoV-19/India/HR-IMT-CB126/2020|EPI ISL 561343|B.1.1|India|2020-08-27	0.0004030340	Asia
Asia|hCoV-19/India/GJ-GBRC95a/2020|EPI ISL 450782|B.1.247|India|2020-04-11	Asia|hCoV-19/India/HR-IMT-CB126/2020|EPI ISL 561343|B.1.1|India|2020-08-27	0.0005711190	Asia
Asia|hCoV-19/South Korea/KCDC2202/2020|EPI ISL 506995|B.1|South Korea|2020-04-11	Asia|hCoV-19/India/HR-IMT-CB126/2020|EPI ISL 561343|B.1.1|India|2020-08-27	0.0005374879	Asia
Asia|hCoV-19/Israel/CVL-n-7422/2020|EPI ISL 475023|B.1|Israel|2020-04-11	Asia|hCoV-19/India/HR-IMT-CB126/2020|EPI ISL 561343|B.1.1|India|2020-08-27	0.0004702610	Asia
Asia|hCoV-19/Oman/16904/2020|EPI ISL 525423|B.1|Oman|2020-04-12	Asia|hCoV-19/India/HR-IMT-CB126/2020|EPI ISL 561343|B.1.1|India|2020-08-27	0.0005710831	Asia
Asia|hCoV-19/Oman/205028718/2020|EPI ISL 457702|B.1.1|Oman|2020-04-12	Asia|hCoV-19/India/HR-IMT-CB126/2020|EPI ISL 561343|B.1.1|India|2020-08-27	0.0003694293	Asia
Asia|hCoV-19/India/TG-CCMB-K272/2020|EPI ISL 458070|B.6|India|2020-04-12	Asia|hCoV-19/India/HR-IMT-CB126/2020|EPI ISL 561343|B.1.1|India|2020-08-27	0.0007728663	Asia
Asia|hCoV-19/Malaysia/8451/2020|EPI ISL 501222|B.1.98|Malaysia|2020-04-12	Asia|hCoV-19/India/HR-IMT-CB126/2020|EPI ISL 561343|B.1.1|India|2020-08-27	0.0005713829	Asia
Asia|hCoV-19/India/GJ-GBRC4/2020|EPI ISL 435051|B.1|India|2020-04-13	Asia|hCoV-19/India/HR-IMT-CB126/2020|EPI ISL 561343|B.1.1|India|2020-08-27	0.0005711189	Asia
Asia|hCoV-19/India/WB-IK9/2020|EPI ISL 508407|B.1.5|India|2020-04-13	Asia|hCoV-19/India/HR-IMT-CB126/2020|EPI ISL 561343|B.1.1|India|2020-08-27	0.0004030458	Asia
Asia|hCoV-19/South Korea/KCDC2209/2020|EPI ISL 510548|B.1|South Korea|2020-04-13	Asia|hCoV-19/India/HR-IMT-CB126/2020|EPI ISL 561343|B.1.1|India|2020-08-27	0.0005374790	Asia
Asia|hCoV-19/Oman/205028997/2020|EPI ISL 458120|B.1.1.27|Oman|2020-04-13	Asia|hCoV-19/India/HR-IMT-CB126/2020|EPI ISL 561343|B.1.1|India|2020-08-27	0.0005038232	Asia
Asia|hCoV-19/India/TG-CCMB-K499/2020|EPI ISL 447865|B.6|India|2020-04-14	Asia|hCoV-19/India/HR-IMT-CB126/2020|EPI ISL 561343|B.1.1|India|2020-08-27	0.0007055992	Asia
Asia|hCoV-19/Kazakhstan/16183/2020|EPI ISL 454576|A.2|Kazakhstan|2020-04-14	Asia|hCoV-19/India/HR-IMT-CB126/2020|EPI ISL 561343|B.1.1|India|2020-08-27	0.0007055457	Asia
Asia|hCoV-19/Japan/Donner21/2020|EPI ISL 438965|B.1.1|Japan|2020-04-14	Asia|hCoV-19/India/HR-IMT-CB126/2020|EPI ISL 561343|B.1.1|India|2020-08-27	0.0004030220	Asia
Asia|hCoV-19/Kazakhstan/16238/2020|EPI ISL 454498|A.2|Kazakhstan|2020-04-14	Asia|hCoV-19/India/HR-IMT-CB126/2020|EPI ISL 561343|B.1.1|India|2020-08-27	0.0008063873	Asia
Asia|hCoV-19/Israel/130710157/2020|EPI ISL 447465|B.1.1|Israel|2020-04-15	Asia|hCoV-19/India/HR-IMT-CB126/2020|EPI ISL 561343|B.1.1|India|2020-08-27	0.0005039989	Asia
Asia|hCoV-19/Israel/2113155/2020|EPI ISL 447349|B.1.3|Israel|2020-04-15	Asia|hCoV-19/India/HR-IMT-CB126/2020|EPI ISL 561343|B.1.1|India|2020-08-27	0.0006383142	Asia
Asia|hCoV-19/Israel/2113178/2020|EPI ISL 447345|B.1|Israel|2020-04-15	Asia|hCoV-19/India/HR-IMT-CB126/2020|EPI ISL 561343|B.1.1|India|2020-08-27	0.0005374879	Asia
Asia|hCoV-19/United Arab Emirates/L920667894/2020|EPI ISL 520736|B.1.1|United Arab Emirates|2020-04-15	Asia|hCoV-19/India/HR-IMT-CB126/2020|EPI ISL 561343|B.1.1|India|2020-08-27	0.0004030153	Asia
Asia|hCoV-19/Israel/CVL-n-8414/2020|EPI ISL 474983|B.1.3|Israel|2020-04-16	Asia|hCoV-19/India/HR-IMT-CB126/2020|EPI ISL 561343|B.1.1|India|2020-08-27	0.0006383331	Asia
Asia|hCoV-19/SaudiArabia/KAUST-JEDDAH504/2020|EPI ISL 512941|B.1.246|Saudi Arabia|2020-04-16	Asia|hCoV-19/India/HR-IMT-CB126/2020|EPI ISL 561343|B.1.1|India|2020-08-27	0.0005038613	Asia
Asia|hCoV-19/Israel/CVL-n-8411/2020|EPI ISL 475008|B.1.3|Israel|2020-04-16	Asia|hCoV-19/India/HR-IMT-CB126/2020|EPI ISL 561343|B.1.1|India|2020-08-27	0.0005710830	Asia
Asia|hCoV-19/India/TN-CCMB-C1-12/2020|EPI ISL 447584|B.6|India|2020-04-16	Asia|hCoV-19/India/HR-IMT-CB126/2020|EPI ISL 561343|B.1.1|India|2020-08-27	0.0007055783	Asia
Asia|hCoV-19/United Arab Emirates/L2004034664/2020|EPI ISL 520670|A|United Arab Emirates|2020-04-17	Asia|hCoV-19/India/HR-IMT-CB126/2020|EPI ISL 561343|B.1.1|India|2020-08-27	0.0006719434	Asia
Asia|hCoV-19/United Arab Emirates/L920066831/2020|EPI ISL 520717|B.1.1|United Arab Emirates|2020-04-17	Asia|hCoV-19/India/HR-IMT-CB126/2020|EPI ISL 561343|B.1.1|India|2020-08-27	0.0005374631	Asia
Asia|hCoV-19/United Arab Emirates/L2004034634/2020|EPI ISL 520669|B.1.1|United Arab Emirates|2020-04-17	Asia|hCoV-19/India/HR-IMT-CB126/2020|EPI ISL 561343|B.1.1|India|2020-08-27	0.0003022341	Asia
Asia|hCoV-19/Oman/24618/2020|EPI ISL 491129|B.1.1.27|Oman|2020-04-17	Asia|hCoV-19/India/HR-IMT-CB126/2020|EPI ISL 561343|B.1.1|India|2020-08-27	0.0004366492	Asia
Asia|hCoV-19/Oman/24647/2020|EPI ISL 491139|B.1.1|Oman|2020-04-18	Asia|hCoV-19/India/HR-IMT-CB126/2020|EPI ISL 561343|B.1.1|India|2020-08-27	0.0003358225	Asia
Asia|hCoV-19/SaudiArabia/KAUST-MAKKAH772/2020|EPI ISL 513242|B.1.247|Saudi Arabia|2020-04-18	Asia|hCoV-19/India/HR-IMT-CB126/2020|EPI ISL 561343|B.1.1|India|2020-08-27	0.0006382763	Asia
Asia|hCoV-19/United Arab Emirates/L2004034680/2020|EPI ISL 520671|B.1.5|United Arab Emirates|2020-04-18	Asia|hCoV-19/India/HR-IMT-CB126/2020|EPI ISL 561343|B.1.1|India|2020-08-27	0.0004030458	Asia
Asia|hCoV-19/SaudiArabia/KAUST-MAKKAH771/2020|EPI ISL 513241|B.1.247|Saudi Arabia|2020-04-18	Asia|hCoV-19/India/HR-IMT-CB126/2020|EPI ISL 561343|B.1.1|India|2020-08-27	0.0006382763	Asia
Asia|hCoV-19/Israel/CVL-n-9331/2020|EPI ISL 474970|B.1.3|Israel|2020-04-19	Asia|hCoV-19/India/HR-IMT-CB126/2020|EPI ISL 561343|B.1.1|India|2020-08-27	0.0005710830	Asia
Asia|hCoV-19/Taiwan/CGMH-CGU-26/2020|EPI ISL 452178|B.6|Taiwan|2020-04-19	Asia|hCoV-19/India/HR-IMT-CB126/2020|EPI ISL 561343|B.1.1|India|2020-08-27	0.0008064111	Asia
Asia|hCoV-19/India/WB-S17/2020|EPI ISL 455647|B.1|India|2020-04-19	Asia|hCoV-19/India/HR-IMT-CB126/2020|EPI ISL 561343|B.1.1|India|2020-08-27	0.0004366621	Asia
Asia|hCoV-19/India/MH-BJMC-1697/2020|EPI ISL 496521|B.6|India|2020-04-19	Asia|hCoV-19/India/HR-IMT-CB126/2020|EPI ISL 561343|B.1.1|India|2020-08-27	0.0008401312	Asia
Asia|hCoV-19/SaudiArabia/KAUST-MADINAH446/2020|EPI ISL 513159|B.1.160|Saudi Arabia|2020-04-20	Asia|hCoV-19/India/HR-IMT-CB126/2020|EPI ISL 561343|B.1.1|India|2020-08-27	0.0005710925	Asia
Asia|hCoV-19/Kazakhstan/21399/2020|EPI ISL 454502|B.1.246|Kazakhstan|2020-04-20	Asia|hCoV-19/India/HR-IMT-CB126/2020|EPI ISL 561343|B.1.1|India|2020-08-27	0.0005038613	Asia
Asia|hCoV-19/Israel/130711082/2020|EPI ISL 447456|B.1|Israel|2020-04-20	Asia|hCoV-19/India/HR-IMT-CB126/2020|EPI ISL 561343|B.1.1|India|2020-08-27	0.0005038847	Asia
Asia|hCoV-19/SaudiArabia/KAUST-MADINAH444/2020|EPI ISL 513158|B.1.160|Saudi Arabia|2020-04-20	Asia|hCoV-19/India/HR-IMT-CB126/2020|EPI ISL 561343|B.1.1|India|2020-08-27	0.0006383248	Asia
Asia|hCoV-19/SaudiArabia/KAUST-MAKKAH290/2020|EPI ISL 513214|B.1.247|Saudi Arabia|2020-04-21	Asia|hCoV-19/India/HR-IMT-CB126/2020|EPI ISL 561343|B.1.1|India|2020-08-27	0.0006382763	Asia
Asia|hCoV-19/Kazakhstan/NCB-5/2020|EPI ISL 435048|A.2|Kazakhstan|2020-04-21	Asia|hCoV-19/India/HR-IMT-CB126/2020|EPI ISL 561343|B.1.1|India|2020-08-27	0.0007391801	Asia
Asia|hCoV-19/Israel/CVL-n-10261/2020|EPI ISL 474991|B.1|Israel|2020-04-21	Asia|hCoV-19/India/HR-IMT-CB126/2020|EPI ISL 561343|B.1.1|India|2020-08-27	0.0005711190	Asia
Asia|hCoV-19/SaudiArabia/KAUST-JEDDAH546/2020|EPI ISL 512956|B.1.1|Saudi Arabia|2020-04-21	Asia|hCoV-19/India/HR-IMT-CB126/2020|EPI ISL 561343|B.1.1|India|2020-08-27	0.0003694293	Asia
Asia|hCoV-19/Oman/C-2673/2020|EPI ISL 491162|B.1.1|Oman|2020-04-22	Asia|hCoV-19/India/HR-IMT-CB126/2020|EPI ISL 561343|B.1.1|India|2020-08-27	0.0003358225	Asia
Asia|hCoV-19/Oman/C-3067/2020|EPI ISL 491171|B.1.1.27|Oman|2020-04-22	Asia|hCoV-19/India/HR-IMT-CB126/2020|EPI ISL 561343|B.1.1|India|2020-08-27	0.0005038740	Asia
Asia|hCoV-19/SaudiArabia/KAUST-JEDDAH566/2020|EPI ISL 512963|B.1.246|Saudi Arabia|2020-04-22	Asia|hCoV-19/India/HR-IMT-CB126/2020|EPI ISL 561343|B.1.1|India|2020-08-27	0.0005038614	Asia
Asia|hCoV-19/India/GJ-GBRC8/2020|EPI ISL 435055|B.1.36|India|2020-04-22	Asia|hCoV-19/India/HR-IMT-CB126/2020|EPI ISL 561343|B.1.1|India|2020-08-27	0.0006382952	Asia
Asia|hCoV-19/SaudiArabia/KAUST-JEDDAH535/2020|EPI ISL 512949|B.1.247|Saudi Arabia|2020-04-23	Asia|hCoV-19/India/HR-IMT-CB126/2020|EPI ISL 561343|B.1.1|India|2020-08-27	0.0005710661	Asia
Asia|hCoV-19/SaudiArabia/KAUST-MADINAH368/2020|EPI ISL 513142|B.1.261|Saudi Arabia|2020-04-23	Asia|hCoV-19/India/HR-IMT-CB126/2020|EPI ISL 561343|B.1.1|India|2020-08-27	0.0005374790	Asia
Asia|hCoV-19/SaudiArabia/KAUST-JEDDAH538/2020|EPI ISL 512951|B.1.5|Saudi Arabia|2020-04-23	Asia|hCoV-19/India/HR-IMT-CB126/2020|EPI ISL 561343|B.1.1|India|2020-08-27	0.0004030458	Asia
Asia|hCoV-19/SaudiArabia/KAUST-JEDDAH529/2020|EPI ISL 512946|B.1.1|Saudi Arabia|2020-04-23	Asia|hCoV-19/India/HR-IMT-CB126/2020|EPI ISL 561343|B.1.1|India|2020-08-27	0.0003022341	Asia
Asia|hCoV-19/United Arab Emirates/H8/2020|EPI ISL 528720|B.1|United Arab Emirates|2020-04-24	Asia|hCoV-19/India/HR-IMT-CB126/2020|EPI ISL 561343|B.1.1|India|2020-08-27	0.0005711264	Asia
Asia|hCoV-19/Japan/NGS-CD-235/2020|EPI ISL 481259|B.1.1.296|Japan|2020-04-24	Asia|hCoV-19/India/HR-IMT-CB126/2020|EPI ISL 561343|B.1.1|India|2020-08-27	0.0004366492	Asia
Asia|hCoV-19/Oman/RESP-20-B-2937/2020|EPI ISL 518848|B.6|Oman|2020-04-24	Asia|hCoV-19/India/HR-IMT-CB126/2020|EPI ISL 561343|B.1.1|India|2020-08-27	0.0008071366	Asia
Asia|hCoV-19/SaudiArabia/KAUST-MADINAH378/2020|EPI ISL 513143|B.1.247|Saudi Arabia|2020-04-24	Asia|hCoV-19/India/HR-IMT-CB126/2020|EPI ISL 561343|B.1.1|India|2020-08-27	0.0006383352	Asia
Asia|hCoV-19/Israel/CVL-n-11594/2020|EPI ISL 475017|B.1.1|Israel|2020-04-25	Asia|hCoV-19/India/HR-IMT-CB126/2020|EPI ISL 561343|B.1.1|India|2020-08-27	0.0003022341	Asia
Asia|hCoV-19/India/WB-IK22/2020|EPI ISL 508352|B.6|India|2020-04-25	Asia|hCoV-19/India/HR-IMT-CB126/2020|EPI ISL 561343|B.1.1|India|2020-08-27	0.0007055666	Asia
Asia|hCoV-19/India/KA-nimh-5297/2020|EPI ISL 486398|B.6|India|2020-04-25	Asia|hCoV-19/India/HR-IMT-CB126/2020|EPI ISL 561343|B.1.1|India|2020-08-27	0.0009411510	Asia
Asia|hCoV-19/India/WB-IK20/2020|EPI ISL 508350|B.1.5|India|2020-04-25	Asia|hCoV-19/India/HR-IMT-CB126/2020|EPI ISL 561343|B.1.1|India|2020-08-27	0.0004702611	Asia
Asia|hCoV-19/Oman/C-6069/2020|EPI ISL 491146|B.1.1.27|Oman|2020-04-26	Asia|hCoV-19/India/HR-IMT-CB126/2020|EPI ISL 561343|B.1.1|India|2020-08-27	0.0005374721	Asia
Asia|hCoV-19/India/GJ-GBRC92/2020|EPI ISL 447554|B.1.5|India|2020-04-26	Asia|hCoV-19/India/HR-IMT-CB126/2020|EPI ISL 561343|B.1.1|India|2020-08-27	0.0004030458	Asia
Asia|hCoV-19/India/GJ-GBRC17b/2020|EPI ISL 437446|B.1.36|India|2020-04-26	Asia|hCoV-19/India/HR-IMT-CB126/2020|EPI ISL 561343|B.1.1|India|2020-08-27	0.0007055900	Asia
Asia|hCoV-19/India/GJ-GBRC17a/2020|EPI ISL 437445|B.1.36|India|2020-04-26	Asia|hCoV-19/India/HR-IMT-CB126/2020|EPI ISL 561343|B.1.1|India|2020-08-27	0.0007392388	Asia
Asia|hCoV-19/Oman/RESP-20-B-3563/2020|EPI ISL 518853|B.1.1.27|Oman|2020-04-27	Asia|hCoV-19/India/HR-IMT-CB126/2020|EPI ISL 561343|B.1.1|India|2020-08-27	0.0004702254	Asia
Asia|hCoV-19/India/MH-MW5/2020|EPI ISL 508439|B.6|India|2020-04-27	Asia|hCoV-19/India/HR-IMT-CB126/2020|EPI ISL 561343|B.1.1|India|2020-08-27	0.0006719346	Asia
Asia|hCoV-19/Oman/RESP-20-B-3564/2020|EPI ISL 518854|B.1.1.27|Oman|2020-04-27	Asia|hCoV-19/India/HR-IMT-CB126/2020|EPI ISL 561343|B.1.1|India|2020-08-27	0.0005038466	Asia
Asia|hCoV-19/India/WB-IK27/2020|EPI ISL 508357|B.1.5|India|2020-04-27	Asia|hCoV-19/India/HR-IMT-CB126/2020|EPI ISL 561343|B.1.1|India|2020-08-27	0.0005375039	Asia
Asia|hCoV-19/Oman/C-9263/2020|EPI ISL 491133|B.1.1.27|Oman|2020-04-28	Asia|hCoV-19/India/HR-IMT-CB126/2020|EPI ISL 561343|B.1.1|India|2020-08-27	0.0004030340	Asia
Asia|hCoV-19/United Arab Emirates/L46302981/2020|EPI ISL 520716|B.4|United Arab Emirates|2020-04-28	Asia|hCoV-19/India/HR-IMT-CB126/2020|EPI ISL 561343|B.1.1|India|2020-08-27	0.0008737399	Asia
Asia|hCoV-19/United Arab Emirates/12B/2020|EPI ISL 528686|B.1.1|United Arab Emirates|2020-04-28	Asia|hCoV-19/India/HR-IMT-CB126/2020|EPI ISL 561343|B.1.1|India|2020-08-27	0.0003358380	Asia
Asia|hCoV-19/United Arab Emirates/16B/2020|EPI ISL 528690|B.1.1|United Arab Emirates|2020-04-28	Asia|hCoV-19/India/HR-IMT-CB126/2020|EPI ISL 561343|B.1.1|India|2020-08-27	0.0005374383	Asia
Asia|hCoV-19/India/TN-CCMB-C13/2020|EPI ISL 458035|B.6|India|2020-04-29	Asia|hCoV-19/India/HR-IMT-CB126/2020|EPI ISL 561343|B.1.1|India|2020-08-27	0.0007728665	Asia
Asia|hCoV-19/India/GJ-GBRC30/2020|EPI ISL 444461|B.1.36|India|2020-04-29	Asia|hCoV-19/India/HR-IMT-CB126/2020|EPI ISL 561343|B.1.1|India|2020-08-27	0.0006046705	Asia
Asia|hCoV-19/India/TN-CCMB-C20/2020|EPI ISL 471583|B.1.246|India|2020-04-29	Asia|hCoV-19/India/HR-IMT-CB126/2020|EPI ISL 561343|B.1.1|India|2020-08-27	0.0005374879	Asia
Asia|hCoV-19/India/GJ-GBRC75/2020|EPI ISL 447053|B.1.247|India|2020-04-29	Asia|hCoV-19/India/HR-IMT-CB126/2020|EPI ISL 561343|B.1.1|India|2020-08-27	0.0006383650	Asia
Asia|hCoV-19/India/GJ-GBRC36/2020|EPI ISL 444467|B.1.246|India|2020-04-29	Asia|hCoV-19/India/HR-IMT-CB126/2020|EPI ISL 561343|B.1.1|India|2020-08-27	0.0006047265	Asia
Asia|hCoV-19/India/GJ-GBRC29/2020|EPI ISL 444460|B.1|India|2020-04-30	Asia|hCoV-19/India/HR-IMT-CB126/2020|EPI ISL 561343|B.1.1|India|2020-08-27	0.0004366548	Asia
Asia|hCoV-19/India/RJ-S25/2020|EPI ISL 455655|B.1.5|India|2020-04-30	Asia|hCoV-19/India/HR-IMT-CB126/2020|EPI ISL 561343|B.1.1|India|2020-08-27	0.0005038380	Asia
Asia|hCoV-19/India/WB-S29/2020|EPI ISL 455658|A|India|2020-04-30	Asia|hCoV-19/India/HR-IMT-CB126/2020|EPI ISL 561343|B.1.1|India|2020-08-27	0.0007728666	Asia
Asia|hCoV-19/SaudiArabia/KAUST-MADINAH655/2020|EPI ISL 513175|B.1.246|Saudi Arabia|2020-04-30	Asia|hCoV-19/India/HR-IMT-CB126/2020|EPI ISL 561343|B.1.1|India|2020-08-27	0.0005374880	Asia
Asia|hCoV-19/Saudi Arabia/KAUST-JEDDAH576/2020|EPI ISL 512969|B.1.1|Saudi Arabia|2020-04-30	Asia|hCoV-19/India/HR-IMT-CB126/2020|EPI ISL 561343|B.1.1|India|2020-08-27	0.0004030220	Asia
Asia|hCoV-19/India/WB-IK32/2020|EPI ISL 508362|B.1|India|2020-05-01	Asia|hCoV-19/India/HR-IMT-CB126/2020|EPI ISL 561343|B.1.1|India|2020-08-27	0.0004702393	Asia
Asia|hCoV-19/India/WB-IK35/2020|EPI ISL 508364|B.1|India|2020-05-01	Asia|hCoV-19/India/HR-IMT-CB126/2020|EPI ISL 561343|B.1.1|India|2020-08-27	0.0005376505	Asia
Asia|hCoV-19/Oman/C-11911/2020|EPI ISL 491170|B.1.1|Oman|2020-05-01	Asia|hCoV-19/India/HR-IMT-CB126/2020|EPI ISL 561343|B.1.1|India|2020-08-27	0.0004030407	Asia
Asia|hCoV-19/Japan/Donner29/2020|EPI ISL 469287|B.1.1|Japan|2020-05-01	Asia|hCoV-19/India/HR-IMT-CB126/2020|EPI ISL 561343|B.1.1|India|2020-08-27	0.0004702115	Asia
Asia|hCoV-19/United Arab Emirates/L920716500/2020|EPI ISL 520742|B.4|United Arab Emirates|2020-05-02	Asia|hCoV-19/India/HR-IMT-CB126/2020|EPI ISL 561343|B.1.1|India|2020-08-27	0.0009074210	Asia
Asia|hCoV-19/India/GJ-GBRC51/2020|EPI ISL 444482|B.1.247|India|2020-05-02	Asia|hCoV-19/India/HR-IMT-CB126/2020|EPI ISL 561343|B.1.1|India|2020-08-27	0.0005374630	Asia
Asia|hCoV-19/India/GJ-GBRC124/2020|EPI ISL 455021|B.1.160|India|2020-05-02	Asia|hCoV-19/India/HR-IMT-CB126/2020|EPI ISL 561343|B.1.1|India|2020-08-27	0.0005374630	Asia
Asia|hCoV-19/India/GJ-GBRC122/2020|EPI ISL 455019|B.1.5|India|2020-05-02	Asia|hCoV-19/India/HR-IMT-CB126/2020|EPI ISL 561343|B.1.1|India|2020-08-27	0.0004366419	Asia
Asia|hCoV-19/India/WB-S56/2020|EPI ISL 455675|B.1.5|India|2020-05-03	Asia|hCoV-19/India/HR-IMT-CB126/2020|EPI ISL 561343|B.1.1|India|2020-08-27	0.0005375039	Asia
Asia|hCoV-19/India/KA-nimh-10559/2020|EPI ISL 486400|B.4|India|2020-05-03	Asia|hCoV-19/India/HR-IMT-CB126/2020|EPI ISL 561343|B.1.1|India|2020-08-27	0.0009074327	Asia
Asia|hCoV-19/India/GJ-GBRC68/2020|EPI ISL 447045|B.1.36|India|2020-05-03	Asia|hCoV-19/India/HR-IMT-CB126/2020|EPI ISL 561343|B.1.1|India|2020-08-27	0.0006719034	Asia
Asia|hCoV-19/India/GJ-GBRC88b/2020|EPI ISL 447550|B.1|India|2020-05-03	Asia|hCoV-19/India/HR-IMT-CB126/2020|EPI ISL 561343|B.1.1|India|2020-08-27	0.0004702532	Asia
Asia|hCoV-19/Kazakhstan/33496/2020|EPI ISL 454585|B.1.3|Kazakhstan|2020-05-04	Asia|hCoV-19/India/HR-IMT-CB126/2020|EPI ISL 561343|B.1.1|India|2020-08-27	0.0006719233	Asia
Asia|hCoV-19/India/WB-IK48/2020|EPI ISL 508375|B.1|India|2020-05-04	Asia|hCoV-19/India/HR-IMT-CB126/2020|EPI ISL 561343|B.1.1|India|2020-08-27	0.0004702393	Asia
Asia|hCoV-19/India/WB-IK44/2020|EPI ISL 508371|B.1|India|2020-05-04	Asia|hCoV-19/India/HR-IMT-CB126/2020|EPI ISL 561343|B.1.1|India|2020-08-27	0.0004702393	Asia
Asia|hCoV-19/Saudi Arabia/KAUST-JEDDAH723/2020|EPI ISL 512992|B.1.246|Saudi Arabia|2020-05-04	Asia|hCoV-19/India/HR-IMT-CB126/2020|EPI ISL 561343|B.1.1|India|2020-08-27	0.0005038613	Asia
Asia|hCoV-19/India/GJ-GBRC81a/2020|EPI ISL 447540|B.1.247|India|2020-05-05	Asia|hCoV-19/India/HR-IMT-CB126/2020|EPI ISL 561343|B.1.1|India|2020-08-27	0.0005710925	Asia
Asia|hCoV-19/India/GJ-GBRC76/2020|EPI ISL 447534|B.1.247|India|2020-05-05	Asia|hCoV-19/India/HR-IMT-CB126/2020|EPI ISL 561343|B.1.1|India|2020-08-27	0.0006046986	Asia
Asia|hCoV-19/India/GJ-GBRC77/2020|EPI ISL 447535|B.1.247|India|2020-05-05	Asia|hCoV-19/India/HR-IMT-CB126/2020|EPI ISL 561343|B.1.1|India|2020-08-27	0.0006047265	Asia
Asia|hCoV-19/United Arab Emirates/13/2020|EPI ISL 528687|B.1.1|United Arab Emirates|2020-05-05	Asia|hCoV-19/India/HR-IMT-CB126/2020|EPI ISL 561343|B.1.1|India|2020-08-27	0.0003694293	Asia
Asia|hCoV-19/SaudiArabia/KAUST-MADINAH605/2020|EPI ISL 513170|B.1.186|Saudi Arabia|2020-05-06	Asia|hCoV-19/India/HR-IMT-CB126/2020|EPI ISL 561343|B.1.1|India|2020-08-27	0.0005374630	Asia
Asia|hCoV-19/India/TN-CCMB-C21/2020|EPI ISL 471584|B|India|2020-05-06	Asia|hCoV-19/India/HR-IMT-CB126/2020|EPI ISL 561343|B.1.1|India|2020-08-27	0.0005711000	Asia
Asia|hCoV-19/India/TN-CCMB-C19/2020|EPI ISL 458040|B.1.1|India|2020-05-06	Asia|hCoV-19/India/HR-IMT-CB126/2020|EPI ISL 561343|B.1.1|India|2020-08-27	0.0003022151	Asia
Asia|hCoV-19/India/HR-TF38/2020|EPI ISL 508504|B.1.1.216|India|2020-05-06	Asia|hCoV-19/India/HR-IMT-CB126/2020|EPI ISL 561343|B.1.1|India|2020-08-27	0.0004030220	Asia
Asia|hCoV-19/Oman/C-15758/2020|EPI ISL 491141|B.1.1.27|Oman|2020-05-07	Asia|hCoV-19/India/HR-IMT-CB126/2020|EPI ISL 561343|B.1.1|India|2020-08-27	0.0004702254	Asia
Asia|hCoV-19/Japan/Donner34/2020|EPI ISL 469292|B.1.1|Japan|2020-05-07	Asia|hCoV-19/India/HR-IMT-CB126/2020|EPI ISL 561343|B.1.1|India|2020-08-27	0.0004702333	Asia
Asia|hCoV-19/Bangladesh/BCSIR-NILMRC-053/2020|EPI ISL 465163|B.1.1.316|Bangladesh|2020-05-07	Asia|hCoV-19/India/HR-IMT-CB126/2020|EPI ISL 561343|B.1.1|India|2020-08-27	0.0004030407	Asia
Asia|hCoV-19/Japan/Donner33/2020|EPI ISL 469291|B.1.1|Japan|2020-05-07	Asia|hCoV-19/India/HR-IMT-CB126/2020|EPI ISL 561343|B.1.1|India|2020-08-27	0.0004030220	Asia
Asia|hCoV-19/Oman/205034466/2020|EPI ISL 457705|B.1.1.27|Oman|2020-05-08	Asia|hCoV-19/India/HR-IMT-CB126/2020|EPI ISL 561343|B.1.1|India|2020-08-27	0.0004030273	Asia
Asia|hCoV-19/India/MH-NCCS-NR570/2020|EPI ISL 496587|B.1|India|2020-05-08	Asia|hCoV-19/India/HR-IMT-CB126/2020|EPI ISL 561343|B.1.1|India|2020-08-27	0.0004702393	Asia
Asia|hCoV-19/Bangladesh/BARJ-CVASU-CTG-506/2020|EPI ISL 450342|A|Bangladesh|2020-05-08	Asia|hCoV-19/India/HR-IMT-CB126/2020|EPI ISL 561343|B.1.1|India|2020-08-27	0.0008064590	Asia
Asia|hCoV-19/SaudiArabia/KAUST-MADINAH688/2020|EPI ISL 513178|A|Saudi Arabia|2020-05-08	Asia|hCoV-19/India/HR-IMT-CB126/2020|EPI ISL 561343|B.1.1|India|2020-08-27	0.0006383545	Asia
Asia|hCoV-19/Kazakhstan/38716/2020|EPI ISL 454575|B.1.3|Kazakhstan|2020-05-09	Asia|hCoV-19/India/HR-IMT-CB126/2020|EPI ISL 561343|B.1.1|India|2020-08-27	0.0007055338	Asia
Asia|hCoV-19/Oman/C-16516/2020|EPI ISL 491153|B.1.1|Oman|2020-05-09	Asia|hCoV-19/India/HR-IMT-CB126/2020|EPI ISL 561343|B.1.1|India|2020-08-27	0.0004702550	Asia
Asia|hCoV-19/India/KA-nimh-13855/2020|EPI ISL 515954|A|India|2020-05-09	Asia|hCoV-19/India/HR-IMT-CB126/2020|EPI ISL 561343|B.1.1|India|2020-08-27	0.0007055876	Asia
Asia|hCoV-19/Bangladesh/BCSIR-NILMRC-088/2020|EPI ISL 466686|B.1|Bangladesh|2020-05-09	Asia|hCoV-19/India/HR-IMT-CB126/2020|EPI ISL 561343|B.1.1|India|2020-08-27	0.0004366564	Asia
Asia|hCoV-19/Oman/205035037/2020|EPI ISL 491968|B.1.1.27|Oman|2020-05-10	Asia|hCoV-19/India/HR-IMT-CB126/2020|EPI ISL 561343|B.1.1|India|2020-08-27	0.0004366419	Asia
Asia|hCoV-19/Bangladesh/BARJ-CVASU-CTG-518/2020|EPI ISL 450345|A|Bangladesh|2020-05-10	Asia|hCoV-19/India/HR-IMT-CB126/2020|EPI ISL 561343|B.1.1|India|2020-08-27	0.0007392020	Asia
Asia|hCoV-19/Malaysia/IMR WC55122/2020|EPI ISL 490089|B.1.1.1|Malaysia|2020-05-10	Asia|hCoV-19/India/HR-IMT-CB126/2020|EPI ISL 561343|B.1.1|India|2020-08-27	0.0006048816	Asia
Asia|hCoV-19/India/GJ-GBRC108/2020|EPI ISL 451153|B.1.36|India|2020-05-10	Asia|hCoV-19/India/HR-IMT-CB126/2020|EPI ISL 561343|B.1.1|India|2020-08-27	0.0006719457	Asia
Asia|hCoV-19/Indonesia/EJ-ITD-8402NT/2020|EPI ISL 529138|B.1.246|Indonesia|2020-05-11	Asia|hCoV-19/India/HR-IMT-CB126/2020|EPI ISL 561343|B.1.1|India|2020-08-27	0.0005038613	Asia
Asia|hCoV-19/India/TG-CCMB-L988/2020|EPI ISL 458064|B.1|India|2020-05-11	Asia|hCoV-19/India/HR-IMT-CB126/2020|EPI ISL 561343|B.1.1|India|2020-08-27	0.0005375107	Asia
Asia|hCoV-19/India/TG-CCMB-L1021/2020|EPI ISL 458046|B.1.1.8|India|2020-05-11	Asia|hCoV-19/India/HR-IMT-CB126/2020|EPI ISL 561343|B.1.1|India|2020-08-27	0.0005711022	Asia
Asia|hCoV-19/India/TG-CCMB-L1026/2020|EPI ISL 458050|B.1.1.8|India|2020-05-11	Asia|hCoV-19/India/HR-IMT-CB126/2020|EPI ISL 561343|B.1.1|India|2020-08-27	0.0006047367	Asia
Asia|hCoV-19/SaudiArabia/KAUST-MADINAH958/2020|EPI ISL 513208|B.1.36|Saudi Arabia|2020-05-12	Asia|hCoV-19/India/HR-IMT-CB126/2020|EPI ISL 561343|B.1.1|India|2020-08-27	0.0007055246	Asia
Asia|hCoV-19/United Arab Emirates/38/2020|EPI ISL 528698|B.1.1|United Arab Emirates|2020-05-12	Asia|hCoV-19/India/HR-IMT-CB126/2020|EPI ISL 561343|B.1.1|India|2020-08-27	0.0004366419	Asia
Asia|hCoV-19/India/HR-TF41/2020|EPI ISL 508506|B.1.36|India|2020-05-12	Asia|hCoV-19/India/HR-IMT-CB126/2020|EPI ISL 561343|B.1.1|India|2020-08-27	0.0007055247	Asia
Asia|hCoV-19/India/KA-IB35/2020|EPI ISL 508314|B.6|India|2020-05-12	Asia|hCoV-19/India/HR-IMT-CB126/2020|EPI ISL 561343|B.1.1|India|2020-08-27	0.0007059669	Asia
Asia|hCoV-19/United Arab Emirates/L3290161092/2020|EPI ISL 520681|B.1.5|United Arab Emirates|2020-05-13	Asia|hCoV-19/India/HR-IMT-CB126/2020|EPI ISL 561343|B.1.1|India|2020-08-27	0.0005711360	Asia
Asia|hCoV-19/Bangladesh/BARJ-CVASU-CTG-502/2020|EPI ISL 450340|A|Bangladesh|2020-05-13	Asia|hCoV-19/India/HR-IMT-CB126/2020|EPI ISL 561343|B.1.1|India|2020-08-27	0.0007392020	Asia
Asia|hCoV-19/India/TG-CCMB-OM1/2020|EPI ISL 495274|B.1.1.8|India|2020-05-13	Asia|hCoV-19/India/HR-IMT-CB126/2020|EPI ISL 561343|B.1.1|India|2020-08-27	0.0004366088	Asia
Asia|hCoV-19/United Arab Emirates/L3290162047/2020|EPI ISL 520682|B.1.1|United Arab Emirates|2020-05-13	Asia|hCoV-19/India/HR-IMT-CB126/2020|EPI ISL 561343|B.1.1|India|2020-08-27	0.0004366161	Asia
Asia|hCoV-19/Japan/Donner37/2020|EPI ISL 469295|B.1.1|Japan|2020-05-14	Asia|hCoV-19/India/HR-IMT-CB126/2020|EPI ISL 561343|B.1.1|India|2020-08-27	0.0004030220	Asia
Asia|hCoV-19/United Arab Emirates/L2005036025/2020|EPI ISL 520674|B.1|United Arab Emirates|2020-05-14	Asia|hCoV-19/India/HR-IMT-CB126/2020|EPI ISL 561343|B.1.1|India|2020-08-27	0.0005038828	Asia
Asia|hCoV-19/India/KA-nimh-19188/2020|EPI ISL 515967|B.4|India|2020-05-14	Asia|hCoV-19/India/HR-IMT-CB126/2020|EPI ISL 561343|B.1.1|India|2020-08-27	0.0009747348	Asia
Asia|hCoV-19/India/WB-IK70/2020|EPI ISL 511904|B.1.5|India|2020-05-14	Asia|hCoV-19/India/HR-IMT-CB126/2020|EPI ISL 561343|B.1.1|India|2020-08-27	0.0005038381	Asia
Asia|hCoV-19/Oman/205036082/2020|EPI ISL 491973|B.1.1.27|Oman|2020-05-15	Asia|hCoV-19/India/HR-IMT-CB126/2020|EPI ISL 561343|B.1.1|India|2020-08-27	0.0004702533	Asia
Asia|hCoV-19/India/TG-CCMB-OM9/2020|EPI ISL 495297|B.1.1.8|India|2020-05-15	Asia|hCoV-19/India/HR-IMT-CB126/2020|EPI ISL 561343|B.1.1|India|2020-08-27	0.0005037999	Asia
Asia|hCoV-19/Pakistan/KPK-KUST-SJTU/2020|EPI ISL 513925|B.1|Pakistan|2020-05-15	Asia|hCoV-19/India/HR-IMT-CB126/2020|EPI ISL 561343|B.1.1|India|2020-08-27	0.0007728664	Asia
Asia|hCoV-19/Hong Kong/HKU-200723-106/2020|EPI ISL 498271|B.1|Hong Kong|2020-05-15	Asia|hCoV-19/India/HR-IMT-CB126/2020|EPI ISL 561343|B.1.1|India|2020-08-27	0.0005374879	Asia
Asia|hCoV-19/India/KA-nimh-19696/2020|EPI ISL 515971|B.1.1|India|2020-05-16	Asia|hCoV-19/India/HR-IMT-CB126/2020|EPI ISL 561343|B.1.1|India|2020-08-27	0.0005038549	Asia
Asia|hCoV-19/Oman/205036179/2020|EPI ISL 491976|B.1.1.27|Oman|2020-05-16	Asia|hCoV-19/India/HR-IMT-CB126/2020|EPI ISL 561343|B.1.1|India|2020-08-27	0.0005374543	Asia
Asia|hCoV-19/India/GJ-GBRC146b/2020|EPI ISL 458107|B.1|India|2020-05-16	Asia|hCoV-19/India/HR-IMT-CB126/2020|EPI ISL 561343|B.1.1|India|2020-08-27	0.0005038763	Asia
Asia|hCoV-19/India/MH-NCCS-NR1553/2020|EPI ISL 496562|B.1|India|2020-05-17	Asia|hCoV-19/India/HR-IMT-CB126/2020|EPI ISL 561343|B.1.1|India|2020-08-27	0.0005038381	Asia
Asia|hCoV-19/Oman/205036713/2020|EPI ISL 491983|B.1.1.27|Oman|2020-05-17	Asia|hCoV-19/India/HR-IMT-CB126/2020|EPI ISL 561343|B.1.1|India|2020-08-27	0.0004702394	Asia
Asia|hCoV-19/Oman/205036702/2020|EPI ISL 491982|B.1.1.27|Oman|2020-05-17	Asia|hCoV-19/India/HR-IMT-CB126/2020|EPI ISL 561343|B.1.1|India|2020-08-27	0.0004366217	Asia
Asia|hCoV-19/India/WB-IK83/2020|EPI ISL 508403|B.1|India|2020-05-17	Asia|hCoV-19/India/HR-IMT-CB126/2020|EPI ISL 561343|B.1.1|India|2020-08-27	0.0005374879	Asia
Asia|hCoV-19/United Arab Emirates/L3290224549/2020|EPI ISL 520690|A|United Arab Emirates|2020-05-18	Asia|hCoV-19/India/HR-IMT-CB126/2020|EPI ISL 561343|B.1.1|India|2020-08-27	0.0007728538	Asia
Asia|hCoV-19/India/GJ-GBRC150a/2020|EPI ISL 458112|B.1.36|India|2020-05-18	Asia|hCoV-19/India/HR-IMT-CB126/2020|EPI ISL 561343|B.1.1|India|2020-08-27	0.0007055573	Asia
Asia|hCoV-19/India/GJ-GBRC150b/2020|EPI ISL 458113|B.1.36|India|2020-05-18	Asia|hCoV-19/India/HR-IMT-CB126/2020|EPI ISL 561343|B.1.1|India|2020-08-27	0.0007727846	Asia
Asia|hCoV-19/United Arab Emirates/L3290223961/2020|EPI ISL 520689|A|United Arab Emirates|2020-05-18	Asia|hCoV-19/India/HR-IMT-CB126/2020|EPI ISL 561343|B.1.1|India|2020-08-27	0.0007055876	Asia
Asia|hCoV-19/India/OR-ILSCV25367/2020|EPI ISL 481110|B.1.1|India|2020-05-19	Asia|hCoV-19/India/HR-IMT-CB126/2020|EPI ISL 561343|B.1.1|India|2020-08-27	0.0005038233	Asia
Asia|hCoV-19/India/KA-IB22/2020|EPI ISL 508300|B.1.1|India|2020-05-19	Asia|hCoV-19/India/HR-IMT-CB126/2020|EPI ISL 561343|B.1.1|India|2020-08-27	0.0003694232	Asia
Asia|hCoV-19/United Arab Emirates/L3290235819/2020|EPI ISL 520691|B.1.1|United Arab Emirates|2020-05-19	Asia|hCoV-19/India/HR-IMT-CB126/2020|EPI ISL 561343|B.1.1|India|2020-08-27	0.0003358225	Asia
Asia|hCoV-19/India/OR-ILSCV25378/2020|EPI ISL 481111|A|India|2020-05-19	Asia|hCoV-19/India/HR-IMT-CB126/2020|EPI ISL 561343|B.1.1|India|2020-08-27	0.0006719857	Asia
Asia|hCoV-19/United Arab Emirates/L3290250769/2020|EPI ISL 520697|B.1.1|United Arab Emirates|2020-05-20	Asia|hCoV-19/India/HR-IMT-CB126/2020|EPI ISL 561343|B.1.1|India|2020-08-27	0.0003694232	Asia
Asia|hCoV-19/India/WB-IK90/2020|EPI ISL 508408|B.1|India|2020-05-20	Asia|hCoV-19/India/HR-IMT-CB126/2020|EPI ISL 561343|B.1.1|India|2020-08-27	0.0006046885	Asia
Asia|hCoV-19/United Arab Emirates/L3290264100/2020|EPI ISL 520704|B.1.1|United Arab Emirates|2020-05-20	Asia|hCoV-19/India/HR-IMT-CB126/2020|EPI ISL 561343|B.1.1|India|2020-08-27	0.0003694122	Asia
Asia|hCoV-19/India/WB-IK92/2020|EPI ISL 508410|B.1|India|2020-05-20	Asia|hCoV-19/India/HR-IMT-CB126/2020|EPI ISL 561343|B.1.1|India|2020-08-27	0.0005038614	Asia
Asia|hCoV-19/Oman/RESP-20-B-15133/2020|EPI ISL 518825|B.1.1.27|Oman|2020-05-21	Asia|hCoV-19/India/HR-IMT-CB126/2020|EPI ISL 561343|B.1.1|India|2020-08-27	0.0005037999	Asia
Asia|hCoV-19/India/TG-CCMB-L1208/2020|EPI ISL 471588|B.1|India|2020-05-21	Asia|hCoV-19/India/HR-IMT-CB126/2020|EPI ISL 561343|B.1.1|India|2020-08-27	0.0008064244	Asia
Asia|hCoV-19/India/MH-NCCS-NR2245/2020|EPI ISL 496572|B.1.247|India|2020-05-21	Asia|hCoV-19/India/HR-IMT-CB126/2020|EPI ISL 561343|B.1.1|India|2020-08-27	0.0006382763	Asia
Asia|hCoV-19/Oman/RESP-20-B-15173/2020|EPI ISL 518826|B.1.1.27|Oman|2020-05-21	Asia|hCoV-19/India/HR-IMT-CB126/2020|EPI ISL 561343|B.1.1|India|2020-08-27	0.0004030272	Asia
Asia|hCoV-19/South Korea/KCDC2299/2020|EPI ISL 510635|B.1.370|South Korea|2020-05-22	Asia|hCoV-19/India/HR-IMT-CB126/2020|EPI ISL 561343|B.1.1|India|2020-08-27	0.0006383249	Asia
Asia|hCoV-19/Oman/205038337/2020|EPI ISL 491996|B.1.1.27|Oman|2020-05-22	Asia|hCoV-19/India/HR-IMT-CB126/2020|EPI ISL 561343|B.1.1|India|2020-08-27	0.0004366290	Asia
Asia|hCoV-19/Oman/RESP-20-B-15879/2020|EPI ISL 518835|B.1.1.27|Oman|2020-05-22	Asia|hCoV-19/India/HR-IMT-CB126/2020|EPI ISL 561343|B.1.1|India|2020-08-27	0.0004366217	Asia
Asia|hCoV-19/Oman/205038157/2020|EPI ISL 491993|B.1.1.27|Oman|2020-05-22	Asia|hCoV-19/India/HR-IMT-CB126/2020|EPI ISL 561343|B.1.1|India|2020-08-27	0.0006718948	Asia
Asia|hCoV-19/Bangladesh/BCSIR-NILMRC-009/2020|EPI ISL 462095|B.1.1.316|Bangladesh|2020-05-23	Asia|hCoV-19/India/HR-IMT-CB126/2020|EPI ISL 561343|B.1.1|India|2020-08-27	0.0004366290	Asia
Asia|hCoV-19/India/MH-AFMC-5458/2020|EPI ISL 496529|B.6|India|2020-05-23	Asia|hCoV-19/India/HR-IMT-CB126/2020|EPI ISL 561343|B.1.1|India|2020-08-27	0.0008736880	Asia
Asia|hCoV-19/Bangladesh/BCSIR-NILMRC-002/2020|EPI ISL 462091|B.1.1|Bangladesh|2020-05-23	Asia|hCoV-19/India/HR-IMT-CB126/2020|EPI ISL 561343|B.1.1|India|2020-08-27	0.0004702254	Asia
Asia|hCoV-19/Bangladesh/BCSIR-NILMRC-003/2020|EPI ISL 462092|B.1.1.316|Bangladesh|2020-05-23	Asia|hCoV-19/India/HR-IMT-CB126/2020|EPI ISL 561343|B.1.1|India|2020-08-27	0.0003694464	Asia
Asia|hCoV-19/SaudiArabia/KAUST-JEDDAH888/2020|EPI ISL 513037|B.1|Saudi Arabia|2020-05-24	Asia|hCoV-19/India/HR-IMT-CB126/2020|EPI ISL 561343|B.1.1|India|2020-08-27	0.0003694403	Asia
Asia|hCoV-19/India/TG-CCMB-GC2/2020|EPI ISL 528812|B.1.1|India|2020-05-24	Asia|hCoV-19/India/HR-IMT-CB126/2020|EPI ISL 561343|B.1.1|India|2020-08-27	0.0003358380	Asia
Asia|hCoV-19/SaudiArabia/KAUST-JEDDAH831/2020|EPI ISL 513005|B.1.246|Saudi Arabia|2020-05-24	Asia|hCoV-19/India/HR-IMT-CB126/2020|EPI ISL 561343|B.1.1|India|2020-08-27	0.0005710661	Asia
Asia|hCoV-19/India/GJ-GBRC139a/2020|EPI ISL 458097|B.1.247|India|2020-05-24	Asia|hCoV-19/India/HR-IMT-CB126/2020|EPI ISL 561343|B.1.1|India|2020-08-27	0.0006382763	Asia
Asia|hCoV-19/India/TG-CCMB-L1452/2020|EPI ISL 471591|B.1.247|India|2020-05-25	Asia|hCoV-19/India/HR-IMT-CB126/2020|EPI ISL 561343|B.1.1|India|2020-08-27	0.0006719346	Asia
Asia|hCoV-19/India/TG-CCMB-L1460/2020|EPI ISL 471597|B.1.160|India|2020-05-25	Asia|hCoV-19/India/HR-IMT-CB126/2020|EPI ISL 561343|B.1.1|India|2020-08-27	0.0005711190	Asia
Asia|hCoV-19/United Arab Emirates/L3290314014/2020|EPI ISL 520706|A|United Arab Emirates|2020-05-25	Asia|hCoV-19/India/HR-IMT-CB126/2020|EPI ISL 561343|B.1.1|India|2020-08-27	0.0007055550	Asia
Asia|hCoV-19/India/TG-CCMB-L1453/2020|EPI ISL 471592|B.1.247|India|2020-05-25	Asia|hCoV-19/India/HR-IMT-CB126/2020|EPI ISL 561343|B.1.1|India|2020-08-27	0.0006719147	Asia
Asia|hCoV-19/Bangladesh/BCSIR-NILMRC-066/2020|EPI ISL 464164|B.1.1.316|Bangladesh|2020-05-26	Asia|hCoV-19/India/HR-IMT-CB126/2020|EPI ISL 561343|B.1.1|India|2020-08-27	0.0005038782	Asia
Asia|hCoV-19/SaudiArabia/KAUST-MADINAH862/2020|EPI ISL 513197|B.1.160|Saudi Arabia|2020-05-26	Asia|hCoV-19/India/HR-IMT-CB126/2020|EPI ISL 561343|B.1.1|India|2020-08-27	0.0006047165	Asia
Asia|hCoV-19/SaudiArabia/KAUST-MADINAH896/2020|EPI ISL 513199|B.1|Saudi Arabia|2020-05-26	Asia|hCoV-19/India/HR-IMT-CB126/2020|EPI ISL 561343|B.1.1|India|2020-08-27	0.0006719145	Asia
Asia|hCoV-19/India/WB-S83/2020|EPI ISL 511899|B.1|India|2020-05-26	Asia|hCoV-19/India/HR-IMT-CB126/2020|EPI ISL 561343|B.1.1|India|2020-08-27	0.0006383733	Asia
Asia|hCoV-19/India/GJ-GBRC164/2020|EPI ISL 461499|B.1.36|India|2020-05-27	Asia|hCoV-19/India/HR-IMT-CB126/2020|EPI ISL 561343|B.1.1|India|2020-08-27	0.0007391361	Asia
Asia|hCoV-19/India/GJ-GBRC161b/2020|EPI ISL 461494|B.1|India|2020-05-27	Asia|hCoV-19/India/HR-IMT-CB126/2020|EPI ISL 561343|B.1.1|India|2020-08-27	0.0005038847	Asia
Asia|hCoV-19/United Arab Emirates/L3290324509/2020|EPI ISL 520707|B.4|United Arab Emirates|2020-05-27	Asia|hCoV-19/India/HR-IMT-CB126/2020|EPI ISL 561343|B.1.1|India|2020-08-27	0.0008737950	Asia
Asia|hCoV-19/India/GJ-GBRC163b/2020|EPI ISL 461498|B.1|India|2020-05-27	Asia|hCoV-19/India/HR-IMT-CB126/2020|EPI ISL 561343|B.1.1|India|2020-08-27	0.0005711264	Asia
Asia|hCoV-19/Oman/205039569/2020|EPI ISL 492006|B.1.1.27|Oman|2020-05-28	Asia|hCoV-19/India/HR-IMT-CB126/2020|EPI ISL 561343|B.1.1|India|2020-08-27	0.0004030153	Asia
Asia|hCoV-19/India/HR-IMT-AE21/2020|EPI ISL 560318|B.1|India|2020-05-28	Asia|hCoV-19/India/HR-IMT-CB126/2020|EPI ISL 561343|B.1.1|India|2020-08-27	0.0005711190	Asia
Asia|hCoV-19/Oman/205039531/2020|EPI ISL 492005|B.1.1.27|Oman|2020-05-28	Asia|hCoV-19/India/HR-IMT-CB126/2020|EPI ISL 561343|B.1.1|India|2020-08-27	0.0004702393	Asia
Asia|hCoV-19/India/WB-S67/2020|EPI ISL 508457|B.1|India|2020-05-28	Asia|hCoV-19/India/HR-IMT-CB126/2020|EPI ISL 561343|B.1.1|India|2020-08-27	0.0005375198	Asia
Asia|hCoV-19/India/TG-CCMB-L1684/2020|EPI ISL 471622|B.1.1.8|India|2020-05-29	Asia|hCoV-19/India/HR-IMT-CB126/2020|EPI ISL 561343|B.1.1|India|2020-08-27	0.0004702176	Asia
Asia|hCoV-19/India/MH-MW33/2020|EPI ISL 508436|B.1.1|India|2020-05-29	Asia|hCoV-19/India/HR-IMT-CB126/2020|EPI ISL 561343|B.1.1|India|2020-08-27	0.0004702333	Asia
Asia|hCoV-19/India/UT-AR30/2020|EPI ISL 508178|B.1.1|India|2020-05-29	Asia|hCoV-19/India/HR-IMT-CB126/2020|EPI ISL 561343|B.1.1|India|2020-08-27	0.0003358380	Asia
Asia|hCoV-19/India/OR-ILSCV32007/2020|EPI ISL 481154|B.1.247|India|2020-05-29	Asia|hCoV-19/India/HR-IMT-CB126/2020|EPI ISL 561343|B.1.1|India|2020-08-27	0.0006383650	Asia
Asia|hCoV-19/United Arab Emirates/L3290361549/2020|EPI ISL 520708|B.1.1.296|United Arab Emirates|2020-05-30	Asia|hCoV-19/India/HR-IMT-CB126/2020|EPI ISL 561343|B.1.1|India|2020-08-27	0.0005710757	Asia
Asia|hCoV-19/United Arab Emirates/L3290363526/2020|EPI ISL 520710|A|United Arab Emirates|2020-05-30	Asia|hCoV-19/India/HR-IMT-CB126/2020|EPI ISL 561343|B.1.1|India|2020-08-27	0.0007728538	Asia
Asia|hCoV-19/United Arab Emirates/L2005036714/2020|EPI ISL 520676|B.1.1|United Arab Emirates|2020-05-30	Asia|hCoV-19/India/HR-IMT-CB126/2020|EPI ISL 561343|B.1.1|India|2020-08-27	0.0003358225	Asia
Asia|hCoV-19/Oman/205039804/2020|EPI ISL 492009|B.1.1.27|Oman|2020-05-30	Asia|hCoV-19/India/HR-IMT-CB126/2020|EPI ISL 561343|B.1.1|India|2020-08-27	0.0004369372	Asia
Asia|hCoV-19/Oman/205040106/2020|EPI ISL 492011|B.1.1.27|Oman|2020-05-31	Asia|hCoV-19/India/HR-IMT-CB126/2020|EPI ISL 561343|B.1.1|India|2020-08-27	0.0005038615	Asia
Asia|hCoV-19/Oman/205040194/2020|EPI ISL 492012|B.1.1.27|Oman|2020-05-31	Asia|hCoV-19/India/HR-IMT-CB126/2020|EPI ISL 561343|B.1.1|India|2020-08-27	0.0004366088	Asia
Asia|hCoV-19/Bangladesh/BCSIR-NILMRC-319/2020|EPI ISL 498932|B.1.1.316|Bangladesh|2020-05-31	Asia|hCoV-19/India/HR-IMT-CB126/2020|EPI ISL 561343|B.1.1|India|2020-08-27	0.0004702768	Asia
Asia|hCoV-19/Bangladesh/BCSIR-NILMRC-320/2020|EPI ISL 504181|B.1.1|Bangladesh|2020-05-31	Asia|hCoV-19/India/HR-IMT-CB126/2020|EPI ISL 561343|B.1.1|India|2020-08-27	0.0006383461	Asia
Asia|hCoV-19/Bangladesh/BCSIR-NILMRC-052/2020|EPI ISL 466627|B.1.1|Bangladesh|2020-06-01	Asia|hCoV-19/India/HR-IMT-CB126/2020|EPI ISL 561343|B.1.1|India|2020-08-27	0.0004366161	Asia
Asia|hCoV-19/India/UT-AR4/2020|EPI ISL 508184|B.1.1|India|2020-06-01	Asia|hCoV-19/India/HR-IMT-CB126/2020|EPI ISL 561343|B.1.1|India|2020-08-27	0.0004366290	Asia
Asia|hCoV-19/Bangladesh/BCSIR-NILMRC-080/2020|EPI ISL 464162|B.1.1|Bangladesh|2020-06-01	Asia|hCoV-19/India/HR-IMT-CB126/2020|EPI ISL 561343|B.1.1|India|2020-08-27	0.0003358324	Asia
Asia|hCoV-19/Bangladesh/BCSIR-NILMRC-073/2020|EPI ISL 466689|B.1.1|Bangladesh|2020-06-01	Asia|hCoV-19/India/HR-IMT-CB126/2020|EPI ISL 561343|B.1.1|India|2020-08-27	0.0004030526	Asia
Asia|hCoV-19/India/TG-CCMB-L1746/2020|EPI ISL 471631|B.1.1.8|India|2020-06-01	Asia|hCoV-19/India/HR-IMT-CB126/2020|EPI ISL 561343|B.1.1|India|2020-08-27	0.0005038232	Asia
Asia|hCoV-19/India/UT-AR33/2020|EPI ISL 508181|A|India|2020-06-02	Asia|hCoV-19/India/HR-IMT-CB126/2020|EPI ISL 561343|B.1.1|India|2020-08-27	0.0009410727	Asia
Asia|hCoV-19/United Arab Emirates/313/2020|EPI ISL 528696|B.1.1.296|United Arab Emirates|2020-06-02	Asia|hCoV-19/India/HR-IMT-CB126/2020|EPI ISL 561343|B.1.1|India|2020-08-27	0.0005374720	Asia
Asia|hCoV-19/India/TG-CCMB-L1811/2020|EPI ISL 471637|B.1.1.8|India|2020-06-02	Asia|hCoV-19/India/HR-IMT-CB126/2020|EPI ISL 561343|B.1.1|India|2020-08-27	0.0005038232	Asia
Asia|hCoV-19/India/TG-CCMB-L1822-ONT/2020|EPI ISL 495164|B.1.1.8|India|2020-06-02	Asia|hCoV-19/India/HR-IMT-CB126/2020|EPI ISL 561343|B.1.1|India|2020-08-27	0.0007055457	Asia
Asia|hCoV-19/United Arab Emirates/310/2020|EPI ISL 528695|B.1.1|United Arab Emirates|2020-06-02	Asia|hCoV-19/India/HR-IMT-CB126/2020|EPI ISL 561343|B.1.1|India|2020-08-27	0.0004366363	Asia
Asia|hCoV-19/Bangladesh/BCSIR-NILMRC-327/2020|EPI ISL 498793|B.1.1|Bangladesh|2020-06-03	Asia|hCoV-19/India/HR-IMT-CB126/2020|EPI ISL 561343|B.1.1|India|2020-08-27	0.0004365958	Asia
Asia|hCoV-19/India/GJ-GBRC183b/2020|EPI ISL 467054|B.1|India|2020-06-03	Asia|hCoV-19/India/HR-IMT-CB126/2020|EPI ISL 561343|B.1.1|India|2020-08-27	0.0005710566	Asia
Asia|hCoV-19/Bangladesh/BCSIR-NILMRC-330/2020|EPI ISL 504182|B.1.1|Bangladesh|2020-06-03	Asia|hCoV-19/India/HR-IMT-CB126/2020|EPI ISL 561343|B.1.1|India|2020-08-27	0.0006383758	Asia
Asia|hCoV-19/United Arab Emirates/L2006030255/2020|EPI ISL 520678|B.4|United Arab Emirates|2020-06-03	Asia|hCoV-19/India/HR-IMT-CB126/2020|EPI ISL 561343|B.1.1|India|2020-08-27	0.0008065097	Asia
Asia|hCoV-19/India/GJ-GBRC181b/2020|EPI ISL 467050|B.1.36|India|2020-06-03	Asia|hCoV-19/India/HR-IMT-CB126/2020|EPI ISL 561343|B.1.1|India|2020-08-27	0.0007391799	Asia
Asia|hCoV-19/India/KA-IB41/2020|EPI ISL 508320|B.1.1|India|2020-06-04	Asia|hCoV-19/India/HR-IMT-CB126/2020|EPI ISL 561343|B.1.1|India|2020-08-27	0.0004030340	Asia
Asia|hCoV-19/Oman/205041374/2020|EPI ISL 492016|B.1.1.27|Oman|2020-06-04	Asia|hCoV-19/India/HR-IMT-CB126/2020|EPI ISL 561343|B.1.1|India|2020-08-27	0.0006046808	Asia
Asia|hCoV-19/India/TG-CCMB-M22/2020|EPI ISL 495194|B.1.1.8|India|2020-06-04	Asia|hCoV-19/India/HR-IMT-CB126/2020|EPI ISL 561343|B.1.1|India|2020-08-27	0.0005038232	Asia
Asia|hCoV-19/India/TG-CCMB-M2/2020|EPI ISL 495192|B.1.1.8|India|2020-06-04	Asia|hCoV-19/India/HR-IMT-CB126/2020|EPI ISL 561343|B.1.1|India|2020-08-27	0.0005374134	Asia
Asia|hCoV-19/India/TG-CCMB-L1931/2020|EPI ISL 495171|B.1.1.8|India|2020-06-04	Asia|hCoV-19/India/HR-IMT-CB126/2020|EPI ISL 561343|B.1.1|India|2020-08-27	0.0005374223	Asia
Asia|hCoV-19/India/GJ-GBRC190/2020|EPI ISL 469033|B.1.160|India|2020-06-05	Asia|hCoV-19/India/HR-IMT-CB126/2020|EPI ISL 561343|B.1.1|India|2020-08-27	0.0006383354	Asia
Asia|hCoV-19/India/OR-ILSCV32889/2020|EPI ISL 481171|B.1.1|India|2020-06-05	Asia|hCoV-19/India/HR-IMT-CB126/2020|EPI ISL 561343|B.1.1|India|2020-08-27	0.0004366290	Asia
Asia|hCoV-19/India/GJ-GBRC192/2020|EPI ISL 469036|B.1.160|India|2020-06-05	Asia|hCoV-19/India/HR-IMT-CB126/2020|EPI ISL 561343|B.1.1|India|2020-08-27	0.0005710661	Asia
Asia|hCoV-19/India/GJ-GBRC361a/2020|EPI ISL 514611|B.1.247|India|2020-06-05	Asia|hCoV-19/India/HR-IMT-CB126/2020|EPI ISL 561343|B.1.1|India|2020-08-27	0.0007727847	Asia
Asia|hCoV-19/Oman/205041592/2020|EPI ISL 492017|B.1.1.27|Oman|2020-06-05	Asia|hCoV-19/India/HR-IMT-CB126/2020|EPI ISL 561343|B.1.1|India|2020-08-27	0.0005038148	Asia
Asia|hCoV-19/India/TG-CCMB-M175/2020|EPI ISL 495190|B.1.1.8|India|2020-06-06	Asia|hCoV-19/India/HR-IMT-CB126/2020|EPI ISL 561343|B.1.1|India|2020-08-27	0.0005038232	Asia
Asia|hCoV-19/India/TG-CCMB-M135/2020|EPI ISL 495184|B.1.1.8|India|2020-06-06	Asia|hCoV-19/India/HR-IMT-CB126/2020|EPI ISL 561343|B.1.1|India|2020-08-27	0.0004366088	Asia
Asia|hCoV-19/India/TG-CCMB-M116/2020|EPI ISL 495182|B.1.1|India|2020-06-06	Asia|hCoV-19/India/HR-IMT-CB126/2020|EPI ISL 561343|B.1.1|India|2020-08-27	0.0003694293	Asia
Asia|hCoV-19/India/MH-MW36/2020|EPI ISL 511927|B.1.36|India|2020-06-06	Asia|hCoV-19/India/HR-IMT-CB126/2020|EPI ISL 561343|B.1.1|India|2020-08-27	0.0008400174	Asia
Asia|hCoV-19/South Korea/KCDC2448/2020|EPI ISL 514851|B.1.1|South Korea|2020-06-07	Asia|hCoV-19/India/HR-IMT-CB126/2020|EPI ISL 561343|B.1.1|India|2020-08-27	0.0005038382	Asia
Asia|hCoV-19/Bangladesh/BCSIR-NILMRC-103/2020|EPI ISL 475084|B.1.1.316|Bangladesh|2020-06-07	Asia|hCoV-19/India/HR-IMT-CB126/2020|EPI ISL 561343|B.1.1|India|2020-08-27	0.0003358380	Asia
Asia|hCoV-19/Bangladesh/BCSIR-NILMRC-108/2020|EPI ISL 475756|B.1.1.316|Bangladesh|2020-06-07	Asia|hCoV-19/India/HR-IMT-CB126/2020|EPI ISL 561343|B.1.1|India|2020-08-27	0.0003694775	Asia
Asia|hCoV-19/India/TG-CCMB-M181/2020|EPI ISL 495191|B.1|India|2020-06-07	Asia|hCoV-19/India/HR-IMT-CB126/2020|EPI ISL 561343|B.1.1|India|2020-08-27	0.0005711432	Asia
Asia|hCoV-19/United Arab Emirates/L3300068662/2020|EPI ISL 520715|B.1.1|United Arab Emirates|2020-06-07	Asia|hCoV-19/India/HR-IMT-CB126/2020|EPI ISL 561343|B.1.1|India|2020-08-27	0.0003358225	Asia
Asia|hCoV-19/India/GJ-GBRC222a/2020|EPI ISL 476855|B.1.36|India|2020-06-08	Asia|hCoV-19/India/HR-IMT-CB126/2020|EPI ISL 561343|B.1.1|India|2020-08-27	0.0008400813	Asia
Asia|hCoV-19/India/GJ-GBRC312b/2020|EPI ISL 495068|B.1.5|India|2020-06-08	Asia|hCoV-19/India/HR-IMT-CB126/2020|EPI ISL 561343|B.1.1|India|2020-08-27	0.0006047164	Asia
Asia|hCoV-19/India/GJ-GBRC219b/2020|EPI ISL 475057|B.1.36|India|2020-06-08	Asia|hCoV-19/India/HR-IMT-CB126/2020|EPI ISL 561343|B.1.1|India|2020-08-27	0.0007391922	Asia
Asia|hCoV-19/India/GJ-GBRC201b/2020|EPI ISL 469047|B.1.36|India|2020-06-08	Asia|hCoV-19/India/HR-IMT-CB126/2020|EPI ISL 561343|B.1.1|India|2020-08-27	0.0007728205	Asia
Asia|hCoV-19/India/OR-ILSCV34480/2020|EPI ISL 481184|B.1.1|India|2020-06-09	Asia|hCoV-19/India/HR-IMT-CB126/2020|EPI ISL 561343|B.1.1|India|2020-08-27	0.0004366290	Asia
Asia|hCoV-19/India/TG-CCMB-M361/2020|EPI ISL 495201|B.1.1.8|India|2020-06-09	Asia|hCoV-19/India/HR-IMT-CB126/2020|EPI ISL 561343|B.1.1|India|2020-08-27	0.0005374383	Asia
Asia|hCoV-19/India/TG-CCMB-M359/2020|EPI ISL 495200|B.1.5|India|2020-06-09	Asia|hCoV-19/India/HR-IMT-CB126/2020|EPI ISL 561343|B.1.1|India|2020-08-27	0.0006046784	Asia
Asia|hCoV-19/Oman/205042822/2020|EPI ISL 492020|B.1.1.27|Oman|2020-06-09	Asia|hCoV-19/India/HR-IMT-CB126/2020|EPI ISL 561343|B.1.1|India|2020-08-27	0.0005374223	Asia
Asia|hCoV-19/India/TG-CCMB-M588/2020|EPI ISL 495217|B.1.1.8|India|2020-06-10	Asia|hCoV-19/India/HR-IMT-CB126/2020|EPI ISL 561343|B.1.1|India|2020-08-27	0.0004702036	Asia
Asia|hCoV-19/India/OR-ILSCV35475/2020|EPI ISL 481199|B.1|India|2020-06-10	Asia|hCoV-19/India/HR-IMT-CB126/2020|EPI ISL 561343|B.1.1|India|2020-08-27	0.0005039080	Asia
Asia|hCoV-19/India/HR-MW39/2020|EPI ISL 511928|B.1.1|India|2020-06-10	Asia|hCoV-19/India/HR-IMT-CB126/2020|EPI ISL 561343|B.1.1|India|2020-08-27	0.0005374312	Asia
Asia|hCoV-19/India/WB-S98/2020|EPI ISL 508487|B.1|India|2020-06-10	Asia|hCoV-19/India/HR-IMT-CB126/2020|EPI ISL 561343|B.1.1|India|2020-08-27	0.0007056109	Asia
Asia|hCoV-19/India/GJ-GBRC227/2020|EPI ISL 476864|B.1.36|India|2020-06-11	Asia|hCoV-19/India/HR-IMT-CB126/2020|EPI ISL 561343|B.1.1|India|2020-08-27	0.0007055573	Asia
Asia|hCoV-19/Oman/205043490/2020|EPI ISL 492026|B.1.1.27|Oman|2020-06-11	Asia|hCoV-19/India/HR-IMT-CB126/2020|EPI ISL 561343|B.1.1|India|2020-08-27	0.0005038381	Asia
Asia|hCoV-19/India/GJ-GBRC228b/2020|EPI ISL 476866|B.1.36|India|2020-06-11	Asia|hCoV-19/India/HR-IMT-CB126/2020|EPI ISL 561343|B.1.1|India|2020-08-27	0.0006383058	Asia
Asia|hCoV-19/India/GJ-GBRC261b/2020|EPI ISL 483854|B.1.36|India|2020-06-11	Asia|hCoV-19/India/HR-IMT-CB126/2020|EPI ISL 561343|B.1.1|India|2020-08-27	0.0008401591	Asia
Asia|hCoV-19/Bangladesh/BCSIR-NILMRC-175/2020|EPI ISL 483622|B.1.1.316|Bangladesh|2020-06-12	Asia|hCoV-19/India/HR-IMT-CB126/2020|EPI ISL 561343|B.1.1|India|2020-08-27	0.0004702254	Asia
Asia|hCoV-19/India/GJ-GBRC229b/2020|EPI ISL 476868|B.1.36|India|2020-06-12	Asia|hCoV-19/India/HR-IMT-CB126/2020|EPI ISL 561343|B.1.1|India|2020-08-27	0.0007728205	Asia
Asia|hCoV-19/India/GJ-GBRC255a/2020|EPI ISL 483842|B.1.36|India|2020-06-12	Asia|hCoV-19/India/HR-IMT-CB126/2020|EPI ISL 561343|B.1.1|India|2020-08-27	0.0007055456	Asia
Asia|hCoV-19/India/GJ-GBRC236/2020|EPI ISL 476878|B.1.5|India|2020-06-12	Asia|hCoV-19/India/HR-IMT-CB126/2020|EPI ISL 561343|B.1.1|India|2020-08-27	0.0004030458	Asia
Asia|hCoV-19/India/GJ-GBRC277a/2020|EPI ISL 483878|B.1|India|2020-06-13	Asia|hCoV-19/India/HR-IMT-CB126/2020|EPI ISL 561343|B.1.1|India|2020-08-27	0.0005375128	Asia
Asia|hCoV-19/India/GJ-GBRC269/2020|EPI ISL 483866|B.1.5|India|2020-06-13	Asia|hCoV-19/India/HR-IMT-CB126/2020|EPI ISL 561343|B.1.1|India|2020-08-27	0.0004702610	Asia
Asia|hCoV-19/SaudiArabia/KAUST-MADINAH1044/2020|EPI ISL 513076|B.1|Saudi Arabia|2020-06-13	Asia|hCoV-19/India/HR-IMT-CB126/2020|EPI ISL 561343|B.1.1|India|2020-08-27	0.0007391458	Asia
Asia|hCoV-19/United Arab Emirates/434/2020|EPI ISL 528700|B.1.1|United Arab Emirates|2020-06-13	Asia|hCoV-19/India/HR-IMT-CB126/2020|EPI ISL 561343|B.1.1|India|2020-08-27	0.0004366161	Asia
Asia|hCoV-19/India/GJ-GBRC242/2020|EPI ISL 483823|B.1.36|India|2020-06-14	Asia|hCoV-19/India/HR-IMT-CB126/2020|EPI ISL 561343|B.1.1|India|2020-08-27	0.0007392266	Asia
Asia|hCoV-19/India/GJ-GBRC245/2020|EPI ISL 483826|B.1.247|India|2020-06-14	Asia|hCoV-19/India/HR-IMT-CB126/2020|EPI ISL 561343|B.1.1|India|2020-08-27	0.0006719767	Asia
Asia|hCoV-19/India/HR-TF2/2020|EPI ISL 508496|B.1.36|India|2020-06-14	Asia|hCoV-19/India/HR-IMT-CB126/2020|EPI ISL 561343|B.1.1|India|2020-08-27	0.0008064379	Asia
Asia|hCoV-19/India/GJ-GBRC243/2020|EPI ISL 483824|B.1.160|India|2020-06-14	Asia|hCoV-19/India/HR-IMT-CB126/2020|EPI ISL 561343|B.1.1|India|2020-08-27	0.0006719768	Asia
Asia|hCoV-19/India/GJ-GBRC301a/2020|EPI ISL 495046|B.1.247|India|2020-06-15	Asia|hCoV-19/India/HR-IMT-CB126/2020|EPI ISL 561343|B.1.1|India|2020-08-27	0.0005710661	Asia
Asia|hCoV-19/India/GJ-GBRC296a/2020|EPI ISL 495036|B.1|India|2020-06-15	Asia|hCoV-19/India/HR-IMT-CB126/2020|EPI ISL 561343|B.1.1|India|2020-08-27	0.0005374700	Asia
Asia|hCoV-19/India/GJ-GBRC294/2020|EPI ISL 495034|B.1|India|2020-06-15	Asia|hCoV-19/India/HR-IMT-CB126/2020|EPI ISL 561343|B.1.1|India|2020-08-27	0.0006384989	Asia
Asia|hCoV-19/India/GJ-GBRC292b/2020|EPI ISL 495031|B.1|India|2020-06-15	Asia|hCoV-19/India/HR-IMT-CB126/2020|EPI ISL 561343|B.1.1|India|2020-08-27	0.0006048534	Asia
Asia|hCoV-19/Bangladesh/BCSIR-NILMRC-186/2020|EPI ISL 483694|B.1.36|Bangladesh|2020-06-16	Asia|hCoV-19/India/HR-IMT-CB126/2020|EPI ISL 561343|B.1.1|India|2020-08-27	0.0007728204	Asia
Asia|hCoV-19/India/DL-MN1/2020|EPI ISL 508415|B.1.36|India|2020-06-16	Asia|hCoV-19/India/HR-IMT-CB126/2020|EPI ISL 561343|B.1.1|India|2020-08-27	0.0007727489	Asia
Asia|hCoV-19/United Arab Emirates/L2006032095/2020|EPI ISL 520679|A|United Arab Emirates|2020-06-16	Asia|hCoV-19/India/HR-IMT-CB126/2020|EPI ISL 561343|B.1.1|India|2020-08-27	0.0007055876	Asia
Asia|hCoV-19/Bangladesh/CHRF-0027/2020|EPI ISL 477136|B.1.1|Bangladesh|2020-06-16	Asia|hCoV-19/India/HR-IMT-CB126/2020|EPI ISL 561343|B.1.1|India|2020-08-27	0.0005038867	Asia
Asia|hCoV-19/SaudiArabia/KAUST-JEDDAH1010/2020|EPI ISL 512881|B.1.247|Saudi Arabia|2020-06-17	Asia|hCoV-19/India/HR-IMT-CB126/2020|EPI ISL 561343|B.1.1|India|2020-08-27	0.0005711190	Asia
Asia|hCoV-19/India/DL-TF17/2020|EPI ISL 508495|B.1.36|India|2020-06-17	Asia|hCoV-19/India/HR-IMT-CB126/2020|EPI ISL 561343|B.1.1|India|2020-08-27	0.0008064617	Asia
Asia|hCoV-19/India/GJ-GBRC322a/2020|EPI ISL 500949|A|India|2020-06-17	Asia|hCoV-19/India/HR-IMT-CB126/2020|EPI ISL 561343|B.1.1|India|2020-08-27	0.0006047266	Asia
Asia|hCoV-19/India/GJ-GBRC317/2020|EPI ISL 500947|B.1.246|India|2020-06-17	Asia|hCoV-19/India/HR-IMT-CB126/2020|EPI ISL 561343|B.1.1|India|2020-08-27	0.0005710925	Asia
Asia|hCoV-19/Bangladesh/BCSIR-NILMRC-158/2020|EPI ISL 480447|B.1.36|Bangladesh|2020-06-18	Asia|hCoV-19/India/HR-IMT-CB126/2020|EPI ISL 561343|B.1.1|India|2020-08-27	0.0007728204	Asia
Asia|hCoV-19/India/GJ-GBRC-363/2020|EPI ISL 524715|B.1.36|India|2020-06-18	Asia|hCoV-19/India/HR-IMT-CB126/2020|EPI ISL 561343|B.1.1|India|2020-08-27	0.0007727846	Asia
Asia|hCoV-19/Bangladesh/BCSIR-NILMRC-151/2020|EPI ISL 480440|B.1.1|Bangladesh|2020-06-18	Asia|hCoV-19/India/HR-IMT-CB126/2020|EPI ISL 561343|B.1.1|India|2020-08-27	0.0005038316	Asia
Asia|hCoV-19/India/GJ-GBRC-366a/2020|EPI ISL 524719|B.1.160|India|2020-06-18	Asia|hCoV-19/India/HR-IMT-CB126/2020|EPI ISL 561343|B.1.1|India|2020-08-27	0.0005710925	Asia
Asia|hCoV-19/Bangladesh/BCSIR-NILMRC-118a/2020|EPI ISL 482487|B.1.1|Bangladesh|2020-06-18	Asia|hCoV-19/India/HR-IMT-CB126/2020|EPI ISL 561343|B.1.1|India|2020-08-27	0.0005038316	Asia
Asia|hCoV-19/India/GJ-GBRC310b/2020|EPI ISL 495064|B.1.36|India|2020-06-19	Asia|hCoV-19/India/HR-IMT-CB126/2020|EPI ISL 561343|B.1.1|India|2020-08-27	0.0007391019	Asia
Asia|hCoV-19/India/HR-TF24/2020|EPI ISL 508498|B.6|India|2020-06-19	Asia|hCoV-19/India/HR-IMT-CB126/2020|EPI ISL 561343|B.1.1|India|2020-08-27	0.0008401205	Asia
Asia|hCoV-19/India/GJ-GBRC246/2020|EPI ISL 483827|B.1.5|India|2020-06-19	Asia|hCoV-19/India/HR-IMT-CB126/2020|EPI ISL 561343|B.1.1|India|2020-08-27	0.0006383650	Asia
Asia|hCoV-19/India/GJ-GBRC247/2020|EPI ISL 483828|B.1.36|India|2020-06-19	Asia|hCoV-19/India/HR-IMT-CB126/2020|EPI ISL 561343|B.1.1|India|2020-08-27	0.0007727488	Asia
Asia|hCoV-19/India/DL-MN26/2020|EPI ISL 508418|B.1.36|India|2020-06-20	Asia|hCoV-19/India/HR-IMT-CB126/2020|EPI ISL 561343|B.1.1|India|2020-08-27	0.0006719034	Asia
Asia|hCoV-19/India/GJ-GBRC311a/2020|EPI ISL 495065|B.1.246|India|2020-06-20	Asia|hCoV-19/India/HR-IMT-CB126/2020|EPI ISL 561343|B.1.1|India|2020-08-27	0.0006719544	Asia
Asia|hCoV-19/Bangladesh/BCSIR-NILMRC-182/2020|EPI ISL 483630|B.1.1|Bangladesh|2020-06-20	Asia|hCoV-19/India/HR-IMT-CB126/2020|EPI ISL 561343|B.1.1|India|2020-08-27	0.0003358225	Asia
Asia|hCoV-19/India/GJ-GBRC311b/2020|EPI ISL 495066|B.1.36|India|2020-06-20	Asia|hCoV-19/India/HR-IMT-CB126/2020|EPI ISL 561343|B.1.1|India|2020-08-27	0.0007392045	Asia
Asia|hCoV-19/Bangladesh/BCSIR-NILMRC-181/2020|EPI ISL 483629|B.1.1|Bangladesh|2020-06-20	Asia|hCoV-19/India/HR-IMT-CB126/2020|EPI ISL 561343|B.1.1|India|2020-08-27	0.0006383272	Asia
Asia|hCoV-19/India/KA-IB23/2020|EPI ISL 508301|B.1.5|India|2020-06-21	Asia|hCoV-19/India/HR-IMT-CB126/2020|EPI ISL 561343|B.1.1|India|2020-08-27	0.0006046985	Asia
Asia|hCoV-19/South Korea/KCDC2542/2020|EPI ISL 514945|B.1.1|South Korea|2020-06-21	Asia|hCoV-19/India/HR-IMT-CB126/2020|EPI ISL 561343|B.1.1|India|2020-08-27	0.0005038065	Asia
Asia|hCoV-19/Indonesia/YO-UGM-202449/2020|EPI ISL 516800|B.1.160|Indonesia|2020-06-22	Asia|hCoV-19/India/HR-IMT-CB126/2020|EPI ISL 561343|B.1.1|India|2020-08-27	0.0006382952	Asia
Asia|hCoV-19/Singapore/268nan/2020|EPI ISL 477180|B.1.5|Singapore|2020-06-22	Asia|hCoV-19/India/HR-IMT-CB126/2020|EPI ISL 561343|B.1.1|India|2020-08-27	0.0004366548	Asia
Asia|hCoV-19/India/HR-TF30/2020|EPI ISL 508503|B.1.36|India|2020-06-22	Asia|hCoV-19/India/HR-IMT-CB126/2020|EPI ISL 561343|B.1.1|India|2020-08-27	0.0008063259	Asia
Asia|hCoV-19/India/GJ-GBRC-384a/2020|EPI ISL 524744|B.1.36|India|2020-06-22	Asia|hCoV-19/India/HR-IMT-CB126/2020|EPI ISL 561343|B.1.1|India|2020-08-27	0.0008744298	Asia
Asia|hCoV-19/Hong Kong/HKU-200723-003/2020|EPI ISL 497770|B.1.275|Hong Kong|2020-06-22	Asia|hCoV-19/India/HR-IMT-CB126/2020|EPI ISL 561343|B.1.1|India|2020-08-27	0.0008401593	Asia
Asia|hCoV-19/SaudiArabia/KAUST-JEDDAH1000/2020|EPI ISL 512874|B.1.247|Saudi Arabia|2020-06-23	Asia|hCoV-19/India/HR-IMT-CB126/2020|EPI ISL 561343|B.1.1|India|2020-08-27	0.0005710830	Asia
Asia|hCoV-19/SaudiArabia/KAUST-JEDDAH999/2020|EPI ISL 513072|B.1.1|Saudi Arabia|2020-06-23	Asia|hCoV-19/India/HR-IMT-CB126/2020|EPI ISL 561343|B.1.1|India|2020-08-27	0.0004030153	Asia
Asia|hCoV-19/SaudiArabia/KAUST-JEDDAH1033/2020|EPI ISL 512902|B.1.261|Saudi Arabia|2020-06-23	Asia|hCoV-19/India/HR-IMT-CB126/2020|EPI ISL 561343|B.1.1|India|2020-08-27	0.0007055665	Asia
Asia|hCoV-19/SaudiArabia/KAUST-JEDDAH1031/2020|EPI ISL 512900|B.1.247|Saudi Arabia|2020-06-23	Asia|hCoV-19/India/HR-IMT-CB126/2020|EPI ISL 561343|B.1.1|India|2020-08-27	0.0006718834	Asia
Asia|hCoV-19/Bangladesh/BCSIR-NILMRC-219/2020|EPI ISL 483707|B.1.1.316|Bangladesh|2020-06-24	Asia|hCoV-19/India/HR-IMT-CB126/2020|EPI ISL 561343|B.1.1|India|2020-08-27	0.0004366767	Asia
Asia|hCoV-19/Bangladesh/BCSIR-NILMRC-216/2020|EPI ISL 483703|B.1.36|Bangladesh|2020-06-24	Asia|hCoV-19/India/HR-IMT-CB126/2020|EPI ISL 561343|B.1.1|India|2020-08-27	0.0007728204	Asia
Asia|hCoV-19/South Korea/KCDC2558/2020|EPI ISL 514961|B.1.1|South Korea|2020-06-24	Asia|hCoV-19/India/HR-IMT-CB126/2020|EPI ISL 561343|B.1.1|India|2020-08-27	0.0004030526	Asia
Asia|hCoV-19/South Korea/KCDC2557/2020|EPI ISL 514960|B.1.1|South Korea|2020-06-24	Asia|hCoV-19/India/HR-IMT-CB126/2020|EPI ISL 561343|B.1.1|India|2020-08-27	0.0004702768	Asia
Asia|hCoV-19/Bangladesh/BCSIR-NILMRC-218/2020|EPI ISL 483705|B.1.1|Bangladesh|2020-06-24	Asia|hCoV-19/India/HR-IMT-CB126/2020|EPI ISL 561343|B.1.1|India|2020-08-27	0.0004702768	Asia
Asia|hCoV-19/India/GJ-GBRC329/2020|EPI ISL 512064|B.1.36|India|2020-06-25	Asia|hCoV-19/India/HR-IMT-CB126/2020|EPI ISL 561343|B.1.1|India|2020-08-27	0.0007055782	Asia
Asia|hCoV-19/India/GJ-GBRC357b/2020|EPI ISL 514607|B.1.36|India|2020-06-25	Asia|hCoV-19/India/HR-IMT-CB126/2020|EPI ISL 561343|B.1.1|India|2020-08-27	0.0007392046	Asia
Asia|hCoV-19/India/GJ-GBRC355a/2020|EPI ISL 514603|B.1.36|India|2020-06-25	Asia|hCoV-19/India/HR-IMT-CB126/2020|EPI ISL 561343|B.1.1|India|2020-08-27	0.0006383058	Asia
Asia|hCoV-19/India/GJ-GBRC356/2020|EPI ISL 514605|B.1.36|India|2020-06-25	Asia|hCoV-19/India/HR-IMT-CB126/2020|EPI ISL 561343|B.1.1|India|2020-08-27	0.0007728076	Asia
Asia|hCoV-19/India/GJ-GBRC355b/2020|EPI ISL 514604|B.1.36|India|2020-06-25	Asia|hCoV-19/India/HR-IMT-CB126/2020|EPI ISL 561343|B.1.1|India|2020-08-27	0.0006719344	Asia
Asia|hCoV-19/United Arab Emirates/529/2020|EPI ISL 528703|B.1.1.220|United Arab Emirates|2020-06-26	Asia|hCoV-19/India/HR-IMT-CB126/2020|EPI ISL 561343|B.1.1|India|2020-08-27	0.0005374790	Asia
Asia|hCoV-19/Indonesia/JT-UGM-202538/2020|EPI ISL 525492|B.1.160|Indonesia|2020-06-26	Asia|hCoV-19/India/HR-IMT-CB126/2020|EPI ISL 561343|B.1.1|India|2020-08-27	0.0007055455	Asia
Asia|hCoV-19/India/UP-MN32/2020|EPI ISL 508419|B.1.36|India|2020-06-27	Asia|hCoV-19/India/HR-IMT-CB126/2020|EPI ISL 561343|B.1.1|India|2020-08-27	0.0007055247	Asia
Asia|hCoV-19/South Korea/KCDC2683/2020|EPI ISL 522464|B.1.275|South Korea|2020-06-27	Asia|hCoV-19/India/HR-IMT-CB126/2020|EPI ISL 561343|B.1.1|India|2020-08-27	0.0006469518	Asia
Asia|hCoV-19/Indonesia/JB-TFRIC19-R30535/2020|EPI ISL 528747|B.1.1|Indonesia|2020-06-28	Asia|hCoV-19/India/HR-IMT-CB126/2020|EPI ISL 561343|B.1.1|India|2020-08-27	0.0003694664	Asia
Asia|hCoV-19/India/GJ-GBRC283/2020|EPI ISL 495020|B.1.246|India|2020-06-28	Asia|hCoV-19/India/HR-IMT-CB126/2020|EPI ISL 561343|B.1.1|India|2020-08-27	0.0006387731	Asia
Asia|hCoV-19/South Korea/KCDC2588/2020|EPI ISL 514991|B.1.1|South Korea|2020-06-29	Asia|hCoV-19/India/HR-IMT-CB126/2020|EPI ISL 561343|B.1.1|India|2020-08-27	0.0004702315	Asia
Asia|hCoV-19/South Korea/KCDC2589/2020|EPI ISL 514992|B.1.1|South Korea|2020-06-29	Asia|hCoV-19/India/HR-IMT-CB126/2020|EPI ISL 561343|B.1.1|India|2020-08-27	0.0004711732	Asia
Asia|hCoV-19/Israel/CVL1195/2020|EPI ISL 516904|B.1.3|Israel|2020-06-29	Asia|hCoV-19/India/HR-IMT-CB126/2020|EPI ISL 561343|B.1.1|India|2020-08-27	0.0010233478	Asia
Asia|hCoV-19/India/GJ-GBRC284a/2020|EPI ISL 495021|B.1.36|India|2020-06-30	Asia|hCoV-19/India/HR-IMT-CB126/2020|EPI ISL 561343|B.1.1|India|2020-08-27	0.0007055569	Asia
Asia|hCoV-19/India/GJ-GBRC284b/2020|EPI ISL 495022|B.1.36|India|2020-06-30	Asia|hCoV-19/India/HR-IMT-CB126/2020|EPI ISL 561343|B.1.1|India|2020-08-27	0.0007392045	Asia
Asia|hCoV-19/United Arab Emirates/558/2020|EPI ISL 528705|B.1|United Arab Emirates|2020-06-30	Asia|hCoV-19/India/HR-IMT-CB126/2020|EPI ISL 561343|B.1.1|India|2020-08-27	0.0006046784	Asia
Asia|hCoV-19/South Korea/KCDC2687/2020|EPI ISL 522467|B.1.1|South Korea|2020-06-30	Asia|hCoV-19/India/HR-IMT-CB126/2020|EPI ISL 561343|B.1.1|India|2020-08-27	0.0003695659	Asia
Asia|hCoV-19/Hong Kong/HKU-200723-042/2020|EPI ISL 497809|B.1|Hong Kong|2020-07-01	Asia|hCoV-19/India/HR-IMT-CB126/2020|EPI ISL 561343|B.1.1|India|2020-08-27	0.0008065604	Asia
Asia|hCoV-19/United Arab Emirates/581/2020|EPI ISL 528707|B.1|United Arab Emirates|2020-07-01	Asia|hCoV-19/India/HR-IMT-CB126/2020|EPI ISL 561343|B.1.1|India|2020-08-27	0.0006047064	Asia
Asia|hCoV-19/South Korea/KCDC2689/2020|EPI ISL 522469|B.1|South Korea|2020-07-01	Asia|hCoV-19/India/HR-IMT-CB126/2020|EPI ISL 561343|B.1.1|India|2020-08-27	0.0007396365	Asia
Asia|hCoV-19/India/GJ-GBRC285/2020|EPI ISL 495023|B.1.247|India|2020-07-02	Asia|hCoV-19/India/HR-IMT-CB126/2020|EPI ISL 561343|B.1.1|India|2020-08-27	0.0005711095	Asia
Asia|hCoV-19/South Korea/KCDC2691/2020|EPI ISL 522471|B.1.1|South Korea|2020-07-02	Asia|hCoV-19/India/HR-IMT-CB126/2020|EPI ISL 561343|B.1.1|India|2020-08-27	0.0005431218	Asia
Asia|hCoV-19/Hong Kong/HKU-200723-077/2020|EPI ISL 497844|B.1|Hong Kong|2020-07-03	Asia|hCoV-19/India/HR-IMT-CB126/2020|EPI ISL 561343|B.1.1|India|2020-08-27	0.0005753207	Asia
Asia|hCoV-19/India/UT-IMT-AT52/2020|EPI ISL 560320|B.1.247|India|2020-07-03	Asia|hCoV-19/India/HR-IMT-CB126/2020|EPI ISL 561343|B.1.1|India|2020-08-27	0.0007157067	Asia
Asia|hCoV-19/India/GJ-GBRC287/2020|EPI ISL 495025|B.1.5|India|2020-07-04	Asia|hCoV-19/India/HR-IMT-CB126/2020|EPI ISL 561343|B.1.1|India|2020-08-27	0.0004366420	Asia
Asia|hCoV-19/South Korea/KCDC2695/2020|EPI ISL 522475|B.1.1|South Korea|2020-07-04	Asia|hCoV-19/India/HR-IMT-CB126/2020|EPI ISL 561343|B.1.1|India|2020-08-27	0.0004032507	Asia
Asia|hCoV-19/South Korea/KCDC2694/2020|EPI ISL 522474|B.1.1|South Korea|2020-07-04	Asia|hCoV-19/India/HR-IMT-CB126/2020|EPI ISL 561343|B.1.1|India|2020-08-27	0.0003697709	Asia
Asia|hCoV-19/South Korea/KCDC2697/2020|EPI ISL 522477|B.1.1|South Korea|2020-07-04	Asia|hCoV-19/India/HR-IMT-CB126/2020|EPI ISL 561343|B.1.1|India|2020-08-27	0.0004716631	Asia
Asia|hCoV-19/South Korea/KCDC2698/2020|EPI ISL 522478|B.1.1|South Korea|2020-07-04	Asia|hCoV-19/India/HR-IMT-CB126/2020|EPI ISL 561343|B.1.1|India|2020-08-27	0.0004717567	Asia
Asia|hCoV-19/Bangladesh/BCSIR-NILMRC-222/2020|EPI ISL 487362|B.1|Bangladesh|2020-07-06	Asia|hCoV-19/India/HR-IMT-CB126/2020|EPI ISL 561343|B.1.1|India|2020-08-27	0.0005374313	Asia
Asia|hCoV-19/India/GJ-GBRC-392b/2020|EPI ISL 524759|B.1.160|India|2020-07-06	Asia|hCoV-19/India/HR-IMT-CB126/2020|EPI ISL 561343|B.1.1|India|2020-08-27	0.0007728436	Asia
Asia|hCoV-19/India/GJ-GBRC-389a/2020|EPI ISL 524752|B.1.160.1|India|2020-07-06	Asia|hCoV-19/India/HR-IMT-CB126/2020|EPI ISL 561343|B.1.1|India|2020-08-27	0.0006720079	Asia
Asia|hCoV-19/India/GJ-GBRC-391a/2020|EPI ISL 524756|B.1.36|India|2020-07-06	Asia|hCoV-19/India/HR-IMT-CB126/2020|EPI ISL 561343|B.1.1|India|2020-08-27	0.0007727818	Asia
Asia|hCoV-19/Bangladesh/BCSIR-NILMRC-228/2020|EPI ISL 487368|B.1.159|Bangladesh|2020-07-06	Asia|hCoV-19/India/HR-IMT-CB126/2020|EPI ISL 561343|B.1.1|India|2020-08-27	0.0007061777	Asia
Asia|hCoV-19/India/GJ-GBRC-389b/2020|EPI ISL 524753|B.1.160.1|India|2020-07-06	Asia|hCoV-19/India/HR-IMT-CB126/2020|EPI ISL 561343|B.1.1|India|2020-08-27	0.0007392730	Asia
Asia|hCoV-19/Bangladesh/BCSIR-NILMRC-244/2020|EPI ISL 487384|B.1.1.316|Bangladesh|2020-07-06	Asia|hCoV-19/India/HR-IMT-CB126/2020|EPI ISL 561343|B.1.1|India|2020-08-27	0.0004366492	Asia
Asia|hCoV-19/India/GJ-GBRC335a/2020|EPI ISL 512072|B.1.247|India|2020-07-06	Asia|hCoV-19/India/HR-IMT-CB126/2020|EPI ISL 561343|B.1.1|India|2020-08-27	0.0006719232	Asia
Asia|hCoV-19/India/GJ-GBRC-394a/2020|EPI ISL 524762|B.1|India|2020-07-06	Asia|hCoV-19/India/HR-IMT-CB126/2020|EPI ISL 561343|B.1.1|India|2020-08-27	0.0006382952	Asia
Asia|hCoV-19/Bangladesh/BCSIR-NILMRC-230/2020|EPI ISL 487372|B.1.1.316|Bangladesh|2020-07-06	Asia|hCoV-19/India/HR-IMT-CB126/2020|EPI ISL 561343|B.1.1|India|2020-08-27	0.0005374472	Asia
Asia|hCoV-19/Bangladesh/BCSIR-NILMRC-259/2020|EPI ISL 498808|B.1.1.316|Bangladesh|2020-07-07	Asia|hCoV-19/India/HR-IMT-CB126/2020|EPI ISL 561343|B.1.1|India|2020-08-27	0.0005710757	Asia
Asia|hCoV-19/Hong Kong/HKU-200723-015/2020|EPI ISL 497782|B.1.160|Hong Kong|2020-07-07	Asia|hCoV-19/India/HR-IMT-CB126/2020|EPI ISL 561343|B.1.1|India|2020-08-27	0.0006719345	Asia
Asia|hCoV-19/Bangladesh/BCSIR-NILMRC-263/2020|EPI ISL 498267|B.1.1|Bangladesh|2020-07-07	Asia|hCoV-19/India/HR-IMT-CB126/2020|EPI ISL 561343|B.1.1|India|2020-08-27	0.0003694232	Asia
Asia|hCoV-19/Bangladesh/BCSIR-NILMRC-250/2020|EPI ISL 490114|B.1.1|Bangladesh|2020-07-07	Asia|hCoV-19/India/HR-IMT-CB126/2020|EPI ISL 561343|B.1.1|India|2020-08-27	0.0004702115	Asia
Asia|hCoV-19/South Korea/KCDC2708/2020|EPI ISL 522487|B.1.1|South Korea|2020-07-07	Asia|hCoV-19/India/HR-IMT-CB126/2020|EPI ISL 561343|B.1.1|India|2020-08-27	0.0004702037	Asia
Asia|hCoV-19/Hong Kong/HKU-200723-084/2020|EPI ISL 497851|B.6|Hong Kong|2020-07-07	Asia|hCoV-19/India/HR-IMT-CB126/2020|EPI ISL 561343|B.1.1|India|2020-08-27	0.0008142333	Asia
Asia|hCoV-19/South Korea/KCDC2638/2020|EPI ISL 515040|B.1.1|South Korea|2020-07-08	Asia|hCoV-19/India/HR-IMT-CB126/2020|EPI ISL 561343|B.1.1|India|2020-08-27	0.0004702767	Asia
Asia|hCoV-19/South Korea/KCDC2709/2020|EPI ISL 522488|B.1.1|South Korea|2020-07-08	Asia|hCoV-19/India/HR-IMT-CB126/2020|EPI ISL 561343|B.1.1|India|2020-08-27	0.0005038232	Asia
Asia|hCoV-19/Hong Kong/HKU-200723-050/2020|EPI ISL 497817|B.1.1|Hong Kong|2020-07-08	Asia|hCoV-19/India/HR-IMT-CB126/2020|EPI ISL 561343|B.1.1|India|2020-08-27	0.0003728547	Asia
Asia|hCoV-19/Hong Kong/HKU-200723-068/2020|EPI ISL 497835|B.1.1|Hong Kong|2020-07-08	Asia|hCoV-19/India/HR-IMT-CB126/2020|EPI ISL 561343|B.1.1|India|2020-08-27	0.0004745858	Asia
Asia|hCoV-19/India/GJ-GBRC338b/2020|EPI ISL 512076|B.1.247|India|2020-07-09	Asia|hCoV-19/India/HR-IMT-CB126/2020|EPI ISL 561343|B.1.1|India|2020-08-27	0.0006383060	Asia
Asia|hCoV-19/India/GJ-GBRC-375/2020|EPI ISL 524732|B.1.247|India|2020-07-09	Asia|hCoV-19/India/HR-IMT-CB126/2020|EPI ISL 561343|B.1.1|India|2020-08-27	0.0006047086	Asia
Asia|hCoV-19/India/GJ-GBRC338a/2020|EPI ISL 512075|B.1.247|India|2020-07-09	Asia|hCoV-19/India/HR-IMT-CB126/2020|EPI ISL 561343|B.1.1|India|2020-08-27	0.0006047086	Asia
Asia|hCoV-19/India/GJ-GBRC-339/2020|EPI ISL 512077|B.1.247|India|2020-07-09	Asia|hCoV-19/India/HR-IMT-CB126/2020|EPI ISL 561343|B.1.1|India|2020-08-27	0.0007734511	Asia
Asia|hCoV-19/India/GJ-GBRC337a/2020|EPI ISL 514435|B.1.247|India|2020-07-09	Asia|hCoV-19/India/HR-IMT-CB126/2020|EPI ISL 561343|B.1.1|India|2020-08-27	0.0005711524	Asia
Asia|hCoV-19/India/GJ-GBRC337b/2020|EPI ISL 514436|B.1.247|India|2020-07-09	Asia|hCoV-19/India/HR-IMT-CB126/2020|EPI ISL 561343|B.1.1|India|2020-08-27	0.0006047899	Asia
Asia|hCoV-19/India/GJ-GBRC340/2020|EPI ISL 514437|B.1.247|India|2020-07-09	Asia|hCoV-19/India/HR-IMT-CB126/2020|EPI ISL 561343|B.1.1|India|2020-08-27	0.0005381229	Asia
Asia|hCoV-19/South Korea/KCDC2711/2020|EPI ISL 522490|A|South Korea|2020-07-10	Asia|hCoV-19/India/HR-IMT-CB126/2020|EPI ISL 561343|B.1.1|India|2020-08-27	0.0008143998	Asia
Asia|hCoV-19/Hong Kong/HKU-200723-069/2020|EPI ISL 497836|B.1.1|Hong Kong|2020-07-10	Asia|hCoV-19/India/HR-IMT-CB126/2020|EPI ISL 561343|B.1.1|India|2020-08-27	0.0003728547	Asia
Asia|hCoV-19/Hong Kong/HKU-200723-092/2020|EPI ISL 497859|B.1.1|Hong Kong|2020-07-10	Asia|hCoV-19/India/HR-IMT-CB126/2020|EPI ISL 561343|B.1.1|India|2020-08-27	0.0003423757	Asia
Asia|hCoV-19/Hong Kong/HKU-200723-001/2020|EPI ISL 497768|B.6|Hong Kong|2020-07-10	Asia|hCoV-19/India/HR-IMT-CB126/2020|EPI ISL 561343|B.1.1|India|2020-08-27	0.0008910465	Asia
Asia|hCoV-19/India/GJ-GBRC-387a/2020|EPI ISL 524749|B.4|India|2020-07-11	Asia|hCoV-19/India/HR-IMT-CB126/2020|EPI ISL 561343|B.1.1|India|2020-08-27	0.0008738215	Asia
Asia|hCoV-19/South Korea/KCDC2650/2020|EPI ISL 515052|B.1.1|South Korea|2020-07-11	Asia|hCoV-19/India/HR-IMT-CB126/2020|EPI ISL 561343|B.1.1|India|2020-08-27	0.0004366363	Asia
Asia|hCoV-19/India/GJ-GBRC-388/2020|EPI ISL 524751|B.1.36|India|2020-07-11	Asia|hCoV-19/India/HR-IMT-CB126/2020|EPI ISL 561343|B.1.1|India|2020-08-27	0.0007728076	Asia
Asia|hCoV-19/India/GJ-GBRC-385/2020|EPI ISL 524746|B.4|India|2020-07-11	Asia|hCoV-19/India/HR-IMT-CB126/2020|EPI ISL 561343|B.1.1|India|2020-08-27	0.0009074899	Asia
Asia|hCoV-19/India/GJ-GBRC-387b/2020|EPI ISL 524750|B.4|India|2020-07-11	Asia|hCoV-19/India/HR-IMT-CB126/2020|EPI ISL 561343|B.1.1|India|2020-08-27	0.0009074478	Asia
Asia|hCoV-19/India/GJ-GBRC-386b/2020|EPI ISL 524748|B.1.36|India|2020-07-11	Asia|hCoV-19/India/HR-IMT-CB126/2020|EPI ISL 561343|B.1.1|India|2020-08-27	0.0007061625	Asia
Asia|hCoV-19/India/GJ-GBRC-386a/2020|EPI ISL 524747|B.1.36|India|2020-07-11	Asia|hCoV-19/India/HR-IMT-CB126/2020|EPI ISL 561343|B.1.1|India|2020-08-27	0.0006388344	Asia
Asia|hCoV-19/India/GJ-GBRC-377a/2020|EPI ISL 524735|B.1.36|India|2020-07-11	Asia|hCoV-19/India/HR-IMT-CB126/2020|EPI ISL 561343|B.1.1|India|2020-08-27	0.0007399661	Asia
Asia|hCoV-19/South Korea/KCDC2721/2020|EPI ISL 522500|A|South Korea|2020-07-11	Asia|hCoV-19/India/HR-IMT-CB126/2020|EPI ISL 561343|B.1.1|India|2020-08-27	0.0007732533	Asia
Asia|hCoV-19/Bangladesh/BCSIR-NILMRC-344/2020|EPI ISL 498803|B.1.1|Bangladesh|2020-07-12	Asia|hCoV-19/India/HR-IMT-CB126/2020|EPI ISL 561343|B.1.1|India|2020-08-27	0.0005375104	Asia
Asia|hCoV-19/Singapore/745/2020|EPI ISL 500572|B.1.1|Singapore|2020-07-12	Asia|hCoV-19/India/HR-IMT-CB126/2020|EPI ISL 561343|B.1.1|India|2020-08-27	0.0005067341	Asia
Asia|hCoV-19/South Korea/KCDC2722/2020|EPI ISL 522501|A|South Korea|2020-07-12	Asia|hCoV-19/India/HR-IMT-CB126/2020|EPI ISL 561343|B.1.1|India|2020-08-27	0.0007733054	Asia
Asia|hCoV-19/South Korea/KCDC2716/2020|EPI ISL 522495|B.1.1|South Korea|2020-07-12	Asia|hCoV-19/India/HR-IMT-CB126/2020|EPI ISL 561343|B.1.1|India|2020-08-27	0.0004373103	Asia
Asia|hCoV-19/South Korea/KCDC2719/2020|EPI ISL 522498|B.1.1|South Korea|2020-07-12	Asia|hCoV-19/India/HR-IMT-CB126/2020|EPI ISL 561343|B.1.1|India|2020-08-27	0.0004715223	Asia
Asia|hCoV-19/South Korea/KCDC2717/2020|EPI ISL 522496|B.1.1|South Korea|2020-07-12	Asia|hCoV-19/India/HR-IMT-CB126/2020|EPI ISL 561343|B.1.1|India|2020-08-27	0.0004381062	Asia
Asia|hCoV-19/Hong Kong/HKU-200723-048/2020|EPI ISL 497815|B.1.1|Hong Kong|2020-07-12	Asia|hCoV-19/India/HR-IMT-CB126/2020|EPI ISL 561343|B.1.1|India|2020-08-27	0.0003728546	Asia
Asia|hCoV-19/Hong Kong/HKU-200723-071/2020|EPI ISL 497838|B.1.1|Hong Kong|2020-07-12	Asia|hCoV-19/India/HR-IMT-CB126/2020|EPI ISL 561343|B.1.1|India|2020-08-27	0.0003079958	Asia
Asia|hCoV-19/South Korea/KCDC2715/2020|EPI ISL 522494|B.1.1|South Korea|2020-07-12	Asia|hCoV-19/India/HR-IMT-CB126/2020|EPI ISL 561343|B.1.1|India|2020-08-27	0.0005135135	Asia
Asia|hCoV-19/South Korea/KCDC2723/2020|EPI ISL 522502|B.6|South Korea|2020-07-13	Asia|hCoV-19/India/HR-IMT-CB126/2020|EPI ISL 561343|B.1.1|India|2020-08-27	0.0008400812	Asia
Asia|hCoV-19/Singapore/777/2020|EPI ISL 509387|B.1.247|Singapore|2020-07-13	Asia|hCoV-19/India/HR-IMT-CB126/2020|EPI ISL 561343|B.1.1|India|2020-08-27	0.0008737575	Asia
Asia|hCoV-19/South Korea/KCDC2653/2020|EPI ISL 516783|A|South Korea|2020-07-13	Asia|hCoV-19/India/HR-IMT-CB126/2020|EPI ISL 561343|B.1.1|India|2020-08-27	0.0007741414	Asia
Asia|hCoV-19/India/TG-CCMB-W900/2020|EPI ISL 528833|B.1.1.8|India|2020-07-14	Asia|hCoV-19/India/HR-IMT-CB126/2020|EPI ISL 561343|B.1.1|India|2020-08-27	0.0006046808	Asia
Asia|hCoV-19/India/TG-CCMB-W855/2020|EPI ISL 528827|B.1.1.8|India|2020-07-14	Asia|hCoV-19/India/HR-IMT-CB126/2020|EPI ISL 561343|B.1.1|India|2020-08-27	0.0006046706	Asia
Asia|hCoV-19/India/TG-CCMB-X59/2020|EPI ISL 528861|B.1.1|India|2020-07-14	Asia|hCoV-19/India/HR-IMT-CB126/2020|EPI ISL 561343|B.1.1|India|2020-08-27	0.0005710852	Asia
Asia|hCoV-19/Bangladesh/BCSIR-NILMRC-287/2020|EPI ISL 504177|B.1|Bangladesh|2020-07-14	Asia|hCoV-19/India/HR-IMT-CB126/2020|EPI ISL 561343|B.1.1|India|2020-08-27	0.0005038698	Asia
Asia|hCoV-19/India/TG-CCMB-W842/2020|EPI ISL 528823|B.1.1.8|India|2020-07-14	Asia|hCoV-19/India/HR-IMT-CB126/2020|EPI ISL 561343|B.1.1|India|2020-08-27	0.0007392731	Asia
Asia|hCoV-19/India/TG-CCMB-X65/2020|EPI ISL 528862|B.1.1.8|India|2020-07-14	Asia|hCoV-19/India/HR-IMT-CB126/2020|EPI ISL 561343|B.1.1|India|2020-08-27	0.0005038381	Asia
Asia|hCoV-19/India/TG-CCMB-W908/2020|EPI ISL 528835|B.1.1.8|India|2020-07-14	Asia|hCoV-19/India/HR-IMT-CB126/2020|EPI ISL 561343|B.1.1|India|2020-08-27	0.0005374224	Asia
Asia|hCoV-19/India/TG-CCMB-X86/2020|EPI ISL 528865|B.1.1.8|India|2020-07-14	Asia|hCoV-19/India/HR-IMT-CB126/2020|EPI ISL 561343|B.1.1|India|2020-08-27	0.0006047088	Asia
Asia|hCoV-19/South Korea/KCDC2731/2020|EPI ISL 522510|B.1.160|South Korea|2020-07-14	Asia|hCoV-19/India/HR-IMT-CB126/2020|EPI ISL 561343|B.1.1|India|2020-08-27	0.0007055900	Asia
Asia|hCoV-19/India/TG-CCMB-X110/2020|EPI ISL 528845|B.1.1.8|India|2020-07-15	Asia|hCoV-19/India/HR-IMT-CB126/2020|EPI ISL 561343|B.1.1|India|2020-08-27	0.0005710757	Asia
Asia|hCoV-19/Bangladesh/BCSIR-NILMRC-343/2020|EPI ISL 504184|B.1.247|Bangladesh|2020-07-15	Asia|hCoV-19/India/HR-IMT-CB126/2020|EPI ISL 561343|B.1.1|India|2020-08-27	0.0008064857	Asia
Asia|hCoV-19/Bangladesh/BCSIR-NILMRC-350/2020|EPI ISL 514228|B.1.1|Bangladesh|2020-07-15	Asia|hCoV-19/India/HR-IMT-CB126/2020|EPI ISL 561343|B.1.1|India|2020-08-27	0.0005375104	Asia
Asia|hCoV-19/Bangladesh/BCSIR-NILMRC-341/2020|EPI ISL 498802|B.1.1.316|Bangladesh|2020-07-15	Asia|hCoV-19/India/HR-IMT-CB126/2020|EPI ISL 561343|B.1.1|India|2020-08-27	0.0005374721	Asia
Asia|hCoV-19/India/TG-CCMB-X112/2020|EPI ISL 528847|B.1.1.8|India|2020-07-15	Asia|hCoV-19/India/HR-IMT-CB126/2020|EPI ISL 561343|B.1.1|India|2020-08-27	0.0006383461	Asia
Asia|hCoV-19/Bangladesh/BCSIR-NILMRC-346/2020|EPI ISL 498805|B.1.1.316|Bangladesh|2020-07-15	Asia|hCoV-19/India/HR-IMT-CB126/2020|EPI ISL 561343|B.1.1|India|2020-08-27	0.0004366492	Asia
Asia|hCoV-19/Zhejiang/SX0715/2020|EPI ISL 497950|B.1.1|China|2020-07-15	Asia|hCoV-19/India/HR-IMT-CB126/2020|EPI ISL 561343|B.1.1|India|2020-08-27	0.0004030220	Asia
Asia|hCoV-19/India/TG-CCMB-X115/2020|EPI ISL 528849|B.1.1.8|India|2020-07-15	Asia|hCoV-19/India/HR-IMT-CB126/2020|EPI ISL 561343|B.1.1|India|2020-08-27	0.0005038465	Asia
Asia|hCoV-19/India/TG-CCMB-X103/2020|EPI ISL 528844|B.1.1|India|2020-07-15	Asia|hCoV-19/India/HR-IMT-CB126/2020|EPI ISL 561343|B.1.1|India|2020-08-27	0.0004702472	Asia
Asia|hCoV-19/South Korea/KCDC2736/2020|EPI ISL 522515|B.1.1|South Korea|2020-07-16	Asia|hCoV-19/India/HR-IMT-CB126/2020|EPI ISL 561343|B.1.1|India|2020-08-27	0.0004030340	Asia
Asia|hCoV-19/India/UT-IMT-BB45/2020|EPI ISL 560321|B.1.247|India|2020-07-17	Asia|hCoV-19/India/HR-IMT-CB126/2020|EPI ISL 561343|B.1.1|India|2020-08-27	0.0006401261	Asia
Asia|hCoV-19/Bangladesh/BCSIR-NILMRC-291/2020|EPI ISL 498550|B.1.1.316|Bangladesh|2020-07-18	Asia|hCoV-19/India/HR-IMT-CB126/2020|EPI ISL 561343|B.1.1|India|2020-08-27	0.0005374472	Asia
Asia|hCoV-19/Bangladesh/BCSIR-NILMRC-298/2020|EPI ISL 498785|B.1.1|Bangladesh|2020-07-18	Asia|hCoV-19/India/HR-IMT-CB126/2020|EPI ISL 561343|B.1.1|India|2020-08-27	0.0005038232	Asia
Asia|hCoV-19/Bangladesh/BCSIR-NILMRC-297/2020|EPI ISL 498784|B.1.1|Bangladesh|2020-07-18	Asia|hCoV-19/India/HR-IMT-CB126/2020|EPI ISL 561343|B.1.1|India|2020-08-27	0.0005374881	Asia
Asia|hCoV-19/Bangladesh/BCSIR-NILMRC-305/2020|EPI ISL 498818|B.1.1|Bangladesh|2020-07-18	Asia|hCoV-19/India/HR-IMT-CB126/2020|EPI ISL 561343|B.1.1|India|2020-08-27	0.0007391364	Asia
Asia|hCoV-19/Bangladesh/BCSIR-NILMRC-295/2020|EPI ISL 504179|B.1.1.316|Bangladesh|2020-07-18	Asia|hCoV-19/India/HR-IMT-CB126/2020|EPI ISL 561343|B.1.1|India|2020-08-27	0.0004702550	Asia
Asia|hCoV-19/Hong Kong/VM20060346/2020|EPI ISL 539812|B.1.255|Hong Kong|2020-07-19	Asia|hCoV-19/India/HR-IMT-CB126/2020|EPI ISL 561343|B.1.1|India|2020-08-27	0.0008737834	Asia
Asia|hCoV-19/Bangladesh/BCSIR-NILMRC-311/2020|EPI ISL 498830|B.1.1|Bangladesh|2020-07-19	Asia|hCoV-19/India/HR-IMT-CB126/2020|EPI ISL 561343|B.1.1|India|2020-08-27	0.0007391364	Asia
Asia|hCoV-19/Bangladesh/BCSIR-NILMRC-274/2020|EPI ISL 498274|B.1.1|Bangladesh|2020-07-19	Asia|hCoV-19/India/HR-IMT-CB126/2020|EPI ISL 561343|B.1.1|India|2020-08-27	0.0005038782	Asia
Asia|hCoV-19/Hong Kong/VM20060398/2020|EPI ISL 539811|B.1.36|Hong Kong|2020-07-19	Asia|hCoV-19/India/HR-IMT-CB126/2020|EPI ISL 561343|B.1.1|India|2020-08-27	0.0008063495	Asia
Asia|hCoV-19/Hong Kong/HKU-200723-109/2020|EPI ISL 510540|B.1.1|Hong Kong|2020-07-19	Asia|hCoV-19/India/HR-IMT-CB126/2020|EPI ISL 561343|B.1.1|India|2020-08-27	0.0006286519	Asia
Asia|hCoV-19/Bangladesh/BCSIR-NILMRC-312/2020|EPI ISL 498892|B.1.1.316|Bangladesh|2020-07-20	Asia|hCoV-19/India/HR-IMT-CB126/2020|EPI ISL 561343|B.1.1|India|2020-08-27	0.0006047374	Asia
Asia|hCoV-19/Hong Kong/HKU-200723-108/2020|EPI ISL 510539|B.1.1|Hong Kong|2020-07-20	Asia|hCoV-19/India/HR-IMT-CB126/2020|EPI ISL 561343|B.1.1|India|2020-08-27	0.0004702115	Asia
Asia|hCoV-19/Hong Kong/VM20061555/2020|EPI ISL 539803|B.1.1|Hong Kong|2020-07-20	Asia|hCoV-19/India/HR-IMT-CB126/2020|EPI ISL 561343|B.1.1|India|2020-08-27	0.0004366307	Asia
Asia|hCoV-19/Israel/CVL-n25955/2020|EPI ISL 514282|B.1.3|Israel|2020-07-20	Asia|hCoV-19/India/HR-IMT-CB126/2020|EPI ISL 561343|B.1.1|India|2020-08-27	0.0011487392	Asia
Asia|hCoV-19/Bangladesh/BCSIR-NILMRC-384/2020|EPI ISL 514252|B.1.1.316|Bangladesh|2020-07-21	Asia|hCoV-19/India/HR-IMT-CB126/2020|EPI ISL 561343|B.1.1|India|2020-08-27	0.0005711015	Asia
Asia|hCoV-19/Bangladesh/BCSIR-NILMRC-283/2020|EPI ISL 498815|B.1.1|Bangladesh|2020-07-21	Asia|hCoV-19/India/HR-IMT-CB126/2020|EPI ISL 561343|B.1.1|India|2020-08-27	0.0006383167	Asia
Asia|hCoV-19/Bangladesh/BCSIR-NILMRC-385/2020|EPI ISL 514242|B.1.1|Bangladesh|2020-07-21	Asia|hCoV-19/India/HR-IMT-CB126/2020|EPI ISL 561343|B.1.1|India|2020-08-27	0.0005038782	Asia
Asia|hCoV-19/Bangladesh/BCSIR-NILMRC-365/2020|EPI ISL 514238|B.1.1|Bangladesh|2020-07-21	Asia|hCoV-19/India/HR-IMT-CB126/2020|EPI ISL 561343|B.1.1|India|2020-08-27	0.0006719061	Asia
Asia|hCoV-19/Bangladesh/BCSIR-NILMRC-281/2020|EPI ISL 498814|B.1.1.316|Bangladesh|2020-07-21	Asia|hCoV-19/India/HR-IMT-CB126/2020|EPI ISL 561343|B.1.1|India|2020-08-27	0.0005039015	Asia
Asia|hCoV-19/Sri Lanka/CDR-KK57/2020|EPI ISL 525486|B.1|Sri Lanka|2020-07-21	Asia|hCoV-19/India/HR-IMT-CB126/2020|EPI ISL 561343|B.1.1|India|2020-08-27	0.0008739892	Asia
Asia|hCoV-19/Sri Lanka/CDR-KK230/2020|EPI ISL 525489|B.1|Sri Lanka|2020-07-21	Asia|hCoV-19/India/HR-IMT-CB126/2020|EPI ISL 561343|B.1.1|India|2020-08-27	0.0009750990	Asia
Asia|hCoV-19/South Korea/KCDC2654/2020|EPI ISL 516784|A|South Korea|2020-07-21	Asia|hCoV-19/India/HR-IMT-CB126/2020|EPI ISL 561343|B.1.1|India|2020-08-27	0.0007735817	Asia
Asia|hCoV-19/South Korea/KCDC2655/2020|EPI ISL 516785|A|South Korea|2020-07-21	Asia|hCoV-19/India/HR-IMT-CB126/2020|EPI ISL 561343|B.1.1|India|2020-08-27	0.0007399106	Asia
Asia|hCoV-19/Singapore/718/2020|EPI ISL 498616|B.1.1|Singapore|2020-07-21	Asia|hCoV-19/India/HR-IMT-CB126/2020|EPI ISL 561343|B.1.1|India|2020-08-27	0.0004723197	Asia
Asia|hCoV-19/Liaoning/IVDC-04/2020|EPI ISL 498691|B.1.1|China|2020-07-22	Asia|hCoV-19/India/HR-IMT-CB126/2020|EPI ISL 561343|B.1.1|India|2020-08-27	0.0005374382	Asia
Asia|hCoV-19/Bangladesh/NGRI-NSTU-02/2020|EPI ISL 514434|B.1.36|Bangladesh|2020-07-22	Asia|hCoV-19/India/HR-IMT-CB126/2020|EPI ISL 561343|B.1.1|India|2020-08-27	0.0008064751	Asia
Asia|hCoV-19/Bangladesh/NGRI-NSTU-05/2020|EPI ISL 514441|B.1.36|Bangladesh|2020-07-23	Asia|hCoV-19/India/HR-IMT-CB126/2020|EPI ISL 561343|B.1.1|India|2020-08-27	0.0007727847	Asia
Asia|hCoV-19/Indonesia/JB-TFRIC19-R48875/2020|EPI ISL 528752|B.1.247|Indonesia|2020-07-23	Asia|hCoV-19/India/HR-IMT-CB126/2020|EPI ISL 561343|B.1.1|India|2020-08-27	0.0007056346	Asia
Asia|hCoV-19/Bangladesh/BCSIR-NILMRC-363/2020|EPI ISL 514236|B.1.1|Bangladesh|2020-07-24	Asia|hCoV-19/India/HR-IMT-CB126/2020|EPI ISL 561343|B.1.1|India|2020-08-27	0.0007054831	Asia
Asia|hCoV-19/Bangladesh/BCSIR-NILMRC-359/2020|EPI ISL 514233|B.1.1.316|Bangladesh|2020-07-24	Asia|hCoV-19/India/HR-IMT-CB126/2020|EPI ISL 561343|B.1.1|India|2020-08-27	0.0005374810	Asia
Asia|hCoV-19/Bangladesh/BCSIR-NILMRC-361/2020|EPI ISL 514234|B.1.1|Bangladesh|2020-07-24	Asia|hCoV-19/India/HR-IMT-CB126/2020|EPI ISL 561343|B.1.1|India|2020-08-27	0.0004030340	Asia
Asia|hCoV-19/Indonesia/JB-TFRIC19-R49542/2020|EPI ISL 528750|B.1.246|Indonesia|2020-07-25	Asia|hCoV-19/India/HR-IMT-CB126/2020|EPI ISL 561343|B.1.1|India|2020-08-27	0.0007404332	Asia
Asia|hCoV-19/Indonesia/JK-NIHRD-MI41613/2020|EPI ISL 538504|B.1.1|Indonesia|2020-07-27	Asia|hCoV-19/India/HR-IMT-CB126/2020|EPI ISL 561343|B.1.1|India|2020-08-27	0.0005374562	Asia
Asia|hCoV-19/India/GJ-GBRC333/2020|EPI ISL 512069|B.1.36|India|2020-07-27	Asia|hCoV-19/India/HR-IMT-CB126/2020|EPI ISL 561343|B.1.1|India|2020-08-27	0.0008401594	Asia
Asia|hCoV-19/India/GJ-GBRC331/2020|EPI ISL 512066|B.1.36|India|2020-07-27	Asia|hCoV-19/India/HR-IMT-CB126/2020|EPI ISL 561343|B.1.1|India|2020-08-27	0.0008737979	Asia
Asia|hCoV-19/India/GJ-GBRC332b/2020|EPI ISL 512068|B.1.36|India|2020-07-27	Asia|hCoV-19/India/HR-IMT-CB126/2020|EPI ISL 561343|B.1.1|India|2020-08-27	0.0007734476	Asia
Asia|hCoV-19/India/GJ-GBRC332a/2020|EPI ISL 512067|B.1.36|India|2020-07-27	Asia|hCoV-19/India/HR-IMT-CB126/2020|EPI ISL 561343|B.1.1|India|2020-08-27	0.0007734246	Asia
Asia|hCoV-19/Indonesia/PA-NIHRD-PME4306/2020|EPI ISL 538512|B|Indonesia|2020-07-30	Asia|hCoV-19/India/HR-IMT-CB126/2020|EPI ISL 561343|B.1.1|India|2020-08-27	0.0008064826	Asia
Asia|hCoV-19/South Korea/KCDC2810/2020|EPI ISL 526744|B.1.160|South Korea|2020-07-31	Asia|hCoV-19/India/HR-IMT-CB126/2020|EPI ISL 561343|B.1.1|India|2020-08-27	0.0007055246	Asia
Asia|hCoV-19/Bangladesh/BCSIR-NILMRC-372/2020|EPI ISL 514249|B.1.1|Bangladesh|2020-07-31	Asia|hCoV-19/India/HR-IMT-CB126/2020|EPI ISL 561343|B.1.1|India|2020-08-27	0.0004030340	Asia
Asia|hCoV-19/SaudiArabia/KAUST-JEDDAH473/2020|EPI ISL 512927|B.1.246|Saudi Arabia|2020-08-04	Asia|hCoV-19/India/HR-IMT-CB126/2020|EPI ISL 561343|B.1.1|India|2020-08-27	0.0005374630	Asia
Asia|hCoV-19/SaudiArabia/KAUST-JEDDAH466/2020|EPI ISL 512921|B.1.246|Saudi Arabia|2020-08-04	Asia|hCoV-19/India/HR-IMT-CB126/2020|EPI ISL 561343|B.1.1|India|2020-08-27	0.0005038613	Asia
Asia|hCoV-19/SaudiArabia/KAUST-JEDDAH468/2020|EPI ISL 512923|A|Saudi Arabia|2020-08-04	Asia|hCoV-19/India/HR-IMT-CB126/2020|EPI ISL 561343|B.1.1|India|2020-08-27	0.0006383143	Asia
Asia|hCoV-19/SaudiArabia/KAUST-JEDDAH467/2020|EPI ISL 512922|A|Saudi Arabia|2020-08-04	Asia|hCoV-19/India/HR-IMT-CB126/2020|EPI ISL 561343|B.1.1|India|2020-08-27	0.0006047065	Asia
Asia|hCoV-19/SaudiArabia/KAUST-JEDDAH462/2020|EPI ISL 512920|B.1.247|Saudi Arabia|2020-08-04	Asia|hCoV-19/India/HR-IMT-CB126/2020|EPI ISL 561343|B.1.1|India|2020-08-27	0.0005749679	Asia
Asia|hCoV-19/SaudiArabia/KAUST-JEDDAH469/2020|EPI ISL 512924|B.1.246|Saudi Arabia|2020-08-04	Asia|hCoV-19/India/HR-IMT-CB126/2020|EPI ISL 561343|B.1.1|India|2020-08-27	0.0005073210	Asia
Asia|hCoV-19/Indonesia/KS-NIHRD-PME4900/2020|EPI ISL 538510|B.1.247|Indonesia|2020-08-06	Asia|hCoV-19/India/HR-IMT-CB126/2020|EPI ISL 561343|B.1.1|India|2020-08-27	0.0007055449	Asia
Asia|hCoV-19/Singapore/828/2020|EPI ISL 516828|B.1.247|Singapore|2020-08-07	Asia|hCoV-19/India/HR-IMT-CB126/2020|EPI ISL 561343|B.1.1|India|2020-08-27	0.0007552667	Asia
Asia|hCoV-19/India/TG-CCMB-R91/2020|EPI ISL 539625|B.1.1.8|India|2020-08-09	Asia|hCoV-19/India/HR-IMT-CB126/2020|EPI ISL 561343|B.1.1|India|2020-08-27	0.0006383352	Asia
Asia|hCoV-19/India/TG-CCMB-R220/2020|EPI ISL 539621|B.1.1.8|India|2020-08-09	Asia|hCoV-19/India/HR-IMT-CB126/2020|EPI ISL 561343|B.1.1|India|2020-08-27	0.0005711021	Asia
Asia|hCoV-19/India/TG-CCMB-R159/2020|EPI ISL 539622|B.1.1.8|India|2020-08-09	Asia|hCoV-19/India/HR-IMT-CB126/2020|EPI ISL 561343|B.1.1|India|2020-08-27	0.0005710926	Asia
Asia|hCoV-19/India/TG-CCMB-R187/2020|EPI ISL 539679|B.1.1.8|India|2020-08-09	Asia|hCoV-19/India/HR-IMT-CB126/2020|EPI ISL 561343|B.1.1|India|2020-08-27	0.0005710228	Asia
Asia|hCoV-19/India/TG-CCMB-R249/2020|EPI ISL 539620|B.1.1.8|India|2020-08-09	Asia|hCoV-19/India/HR-IMT-CB126/2020|EPI ISL 561343|B.1.1|India|2020-08-27	0.0005710757	Asia
Asia|hCoV-19/India/TG-CCMB-R208/2020|EPI ISL 539624|B.1.1.8|India|2020-08-09	Asia|hCoV-19/India/HR-IMT-CB126/2020|EPI ISL 561343|B.1.1|India|2020-08-27	0.0005374721	Asia
Asia|hCoV-19/India/TG-CCMB-R305/2020|EPI ISL 539643|B.1.1.8|India|2020-08-09	Asia|hCoV-19/India/HR-IMT-CB126/2020|EPI ISL 561343|B.1.1|India|2020-08-27	0.0006383143	Asia
Asia|hCoV-19/India/TG-CCMB-R217/2020|EPI ISL 539644|B.1.1.8|India|2020-08-09	Asia|hCoV-19/India/HR-IMT-CB126/2020|EPI ISL 561343|B.1.1|India|2020-08-27	0.0006047926	Asia
Asia|hCoV-19/India/TG-CCMB-R286/2020|EPI ISL 539745|B.1.1.8|India|2020-08-09	Asia|hCoV-19/India/HR-IMT-CB126/2020|EPI ISL 561343|B.1.1|India|2020-08-27	0.0008066142	Asia
Asia|hCoV-19/India/TG-CCMB-R178/2020|EPI ISL 539623|B.1.1.8|India|2020-08-09	Asia|hCoV-19/India/HR-IMT-CB126/2020|EPI ISL 561343|B.1.1|India|2020-08-27	0.0005712292	Asia
Asia|hCoV-19/India/TG-CCMB-R394/2020|EPI ISL 539630|B.1.1.8|India|2020-08-09	Asia|hCoV-19/India/HR-IMT-CB126/2020|EPI ISL 561343|B.1.1|India|2020-08-27	0.0006384720	Asia
Asia|hCoV-19/India/TG-CCMB-AA33/2020|EPI ISL 539668|B.1.1|India|2020-08-10	Asia|hCoV-19/India/HR-IMT-CB126/2020|EPI ISL 561343|B.1.1|India|2020-08-27	0.0005710757	Asia
Asia|hCoV-19/India/TG-CCMB-AA19/2020|EPI ISL 539680|B.1.1.8|India|2020-08-10	Asia|hCoV-19/India/HR-IMT-CB126/2020|EPI ISL 561343|B.1.1|India|2020-08-27	0.0006382765	Asia
Asia|hCoV-19/India/TG-CCMB-AA102/2020|EPI ISL 539677|B.1.1.8|India|2020-08-10	Asia|hCoV-19/India/HR-IMT-CB126/2020|EPI ISL 561343|B.1.1|India|2020-08-27	0.0006719035	Asia
Asia|hCoV-19/Indonesia/YO-UGM-781481/2020|EPI ISL 516829|B.1.247|Indonesia|2020-08-10	Asia|hCoV-19/India/HR-IMT-CB126/2020|EPI ISL 561343|B.1.1|India|2020-08-27	0.0008400814	Asia
Asia|hCoV-19/India/TG-CCMB-AA227/2020|EPI ISL 539645|B.1.1.8|India|2020-08-10	Asia|hCoV-19/India/HR-IMT-CB126/2020|EPI ISL 561343|B.1.1|India|2020-08-27	0.0006383060	Asia
Asia|hCoV-19/India/TG-CCMB-AA147/2020|EPI ISL 539616|B.1.1.8|India|2020-08-10	Asia|hCoV-19/India/HR-IMT-CB126/2020|EPI ISL 561343|B.1.1|India|2020-08-27	0.0004702254	Asia
Asia|hCoV-19/India/TG-CCMB-AA41/2020|EPI ISL 539739|B.1.247|India|2020-08-10	Asia|hCoV-19/India/HR-IMT-CB126/2020|EPI ISL 561343|B.1.1|India|2020-08-27	0.0007728076	Asia
Asia|hCoV-19/India/TG-CCMB-AA01/2020|EPI ISL 539667|B.1.1|India|2020-08-10	Asia|hCoV-19/India/HR-IMT-CB126/2020|EPI ISL 561343|B.1.1|India|2020-08-27	0.0004702690	Asia
Asia|hCoV-19/India/TG-CCMB-AA226/2020|EPI ISL 539651|B.1.1.8|India|2020-08-10	Asia|hCoV-19/India/HR-IMT-CB126/2020|EPI ISL 561343|B.1.1|India|2020-08-27	0.0006384776	Asia
Asia|hCoV-19/India/TG-CCMB-AA68/2020|EPI ISL 539761|B.1.1.8|India|2020-08-10	Asia|hCoV-19/India/HR-IMT-CB126/2020|EPI ISL 561343|B.1.1|India|2020-08-27	0.0006052452	Asia
Asia|hCoV-19/India/TG-CCMB-AA04/2020|EPI ISL 539676|B.1.1.8|India|2020-08-10	Asia|hCoV-19/India/HR-IMT-CB126/2020|EPI ISL 561343|B.1.1|India|2020-08-27	0.0007064450	Asia
Asia|hCoV-19/India/TG-CCMB-AA241/2020|EPI ISL 539751|B.1.1|India|2020-08-11	Asia|hCoV-19/India/HR-IMT-CB126/2020|EPI ISL 561343|B.1.1|India|2020-08-27	0.0004366493	Asia
Asia|hCoV-19/India/TG-CCMB-AA315/2020|EPI ISL 539754|B.1.1.8|India|2020-08-11	Asia|hCoV-19/India/HR-IMT-CB126/2020|EPI ISL 561343|B.1.1|India|2020-08-27	0.0005374472	Asia
Asia|hCoV-19/India/TG-CCMB-AA328/2020|EPI ISL 539738|B.1|India|2020-08-11	Asia|hCoV-19/India/HR-IMT-CB126/2020|EPI ISL 561343|B.1.1|India|2020-08-27	0.0007057063	Asia
Asia|hCoV-19/India/TG-CCMB-AA332/2020|EPI ISL 539663|B.1.1.8|India|2020-08-11	Asia|hCoV-19/India/HR-IMT-CB126/2020|EPI ISL 561343|B.1.1|India|2020-08-27	0.0006383438	Asia
Asia|hCoV-19/Taiwan/NTU30/2020|EPI ISL 534336|B.1.1.206|Taiwan|2020-08-11	Asia|hCoV-19/India/HR-IMT-CB126/2020|EPI ISL 561343|B.1.1|India|2020-08-27	0.0005711069	Asia
Asia|hCoV-19/India/TG-CCMB-AA407/2020|EPI ISL 539654|B.1.1.8|India|2020-08-11	Asia|hCoV-19/India/HR-IMT-CB126/2020|EPI ISL 561343|B.1.1|India|2020-08-27	0.0005375263	Asia
Asia|hCoV-19/India/TG-CCMB-AA320/2020|EPI ISL 539672|B.1.1.8|India|2020-08-11	Asia|hCoV-19/India/HR-IMT-CB126/2020|EPI ISL 561343|B.1.1|India|2020-08-27	0.0006390227	Asia
Asia|hCoV-19/India/TG-CCMB-AA344/2020|EPI ISL 539725|B.1.1|India|2020-08-11	Asia|hCoV-19/India/HR-IMT-CB126/2020|EPI ISL 561343|B.1.1|India|2020-08-27	0.0005386780	Asia
Asia|hCoV-19/Singapore/823/2020|EPI ISL 516823|B.1.36|Singapore|2020-08-11	Asia|hCoV-19/India/HR-IMT-CB126/2020|EPI ISL 561343|B.1.1|India|2020-08-27	0.0008431276	Asia
Asia|hCoV-19/India/TG-CCMB-AA272/2020|EPI ISL 539752|B.1.1.8|India|2020-08-11	Asia|hCoV-19/India/HR-IMT-CB126/2020|EPI ISL 561343|B.1.1|India|2020-08-27	0.0005736124	Asia
Asia|hCoV-19/India/TG-CCMB-AA589/2020|EPI ISL 539650|B.1.1.8|India|2020-08-12	Asia|hCoV-19/India/HR-IMT-CB126/2020|EPI ISL 561343|B.1.1|India|2020-08-27	0.0006046987	Asia
Asia|hCoV-19/India/TG-CCMB-AA524/2020|EPI ISL 539670|B.1.1.8|India|2020-08-12	Asia|hCoV-19/India/HR-IMT-CB126/2020|EPI ISL 561343|B.1.1|India|2020-08-27	0.0006383166	Asia
Asia|hCoV-19/India/TG-CCMB-AA560/2020|EPI ISL 539633|B.1.1.8|India|2020-08-12	Asia|hCoV-19/India/HR-IMT-CB126/2020|EPI ISL 561343|B.1.1|India|2020-08-27	0.0005037999	Asia
Asia|hCoV-19/India/TG-CCMB-AA616/2020|EPI ISL 539733|B.1.1.8|India|2020-08-12	Asia|hCoV-19/India/HR-IMT-CB126/2020|EPI ISL 561343|B.1.1|India|2020-08-27	0.0008065127	Asia
Asia|hCoV-19/India/WB-IICB-005/2020|EPI ISL 569863|B|India|2020-08-12	Asia|hCoV-19/India/HR-IMT-CB126/2020|EPI ISL 561343|B.1.1|India|2020-08-27	0.0005374382	Asia
Asia|hCoV-19/India/TG-CCMB-AA669/2020|EPI ISL 539655|B.1.1.8|India|2020-08-12	Asia|hCoV-19/India/HR-IMT-CB126/2020|EPI ISL 561343|B.1.1|India|2020-08-27	0.0005374721	Asia
Asia|hCoV-19/India/TG-CCMB-AA586/2020|EPI ISL 539649|B.1.1.8|India|2020-08-12	Asia|hCoV-19/India/HR-IMT-CB126/2020|EPI ISL 561343|B.1.1|India|2020-08-27	0.0005710662	Asia
Asia|hCoV-19/India/TG-CCMB-AA624/2020|EPI ISL 539641|B.1.1.8|India|2020-08-12	Asia|hCoV-19/India/HR-IMT-CB126/2020|EPI ISL 561343|B.1.1|India|2020-08-27	0.0004366217	Asia
Asia|hCoV-19/India/TG-CCMB-AA713/2020|EPI ISL 539734|B.1.1.8|India|2020-08-12	Asia|hCoV-19/India/HR-IMT-CB126/2020|EPI ISL 561343|B.1.1|India|2020-08-27	0.0007393136	Asia
Asia|hCoV-19/India/TG-CCMB-AA622/2020|EPI ISL 539638|B.1.1.8|India|2020-08-12	Asia|hCoV-19/India/HR-IMT-CB126/2020|EPI ISL 561343|B.1.1|India|2020-08-27	0.0004703282	Asia
Asia|hCoV-19/India/TG-CCMB-AA562/2020|EPI ISL 539634|B.1.1.8|India|2020-08-12	Asia|hCoV-19/India/HR-IMT-CB126/2020|EPI ISL 561343|B.1.1|India|2020-08-27	0.0005039353	Asia
Asia|hCoV-19/India/TG-CCMB-AA900/2020|EPI ISL 539674|B.1.1.8|India|2020-08-13	Asia|hCoV-19/India/HR-IMT-CB126/2020|EPI ISL 561343|B.1.1|India|2020-08-27	0.0007391704	Asia
Asia|hCoV-19/India/TG-CCMB-AA819/2020|EPI ISL 539669|B.1.1|India|2020-08-13	Asia|hCoV-19/India/HR-IMT-CB126/2020|EPI ISL 561343|B.1.1|India|2020-08-27	0.0005038614	Asia
Asia|hCoV-19/India/TG-CCMB-AB397/2020|EPI ISL 539666|B.1.1.8|India|2020-08-13	Asia|hCoV-19/India/HR-IMT-CB126/2020|EPI ISL 561343|B.1.1|India|2020-08-27	0.0006719147	Asia
Asia|hCoV-19/India/TG-CCMB-AA972/2020|EPI ISL 539636|B.1.1.8|India|2020-08-13	Asia|hCoV-19/India/HR-IMT-CB126/2020|EPI ISL 561343|B.1.1|India|2020-08-27	0.0005709964	Asia
Asia|hCoV-19/India/TG-CCMB-AA863/2020|EPI ISL 539671|B.1.1.8|India|2020-08-13	Asia|hCoV-19/India/HR-IMT-CB126/2020|EPI ISL 561343|B.1.1|India|2020-08-27	0.0007055365	Asia
Asia|hCoV-19/India/TG-CCMB-AA785/2020|EPI ISL 539653|B.1.1.8|India|2020-08-13	Asia|hCoV-19/India/HR-IMT-CB126/2020|EPI ISL 561343|B.1.1|India|2020-08-27	0.0005710905	Asia
Asia|hCoV-19/India/TG-CCMB-AA773/2020|EPI ISL 539678|B.1.1.8|India|2020-08-13	Asia|hCoV-19/India/HR-IMT-CB126/2020|EPI ISL 561343|B.1.1|India|2020-08-27	0.0007391335	Asia
Asia|hCoV-19/India/TG-CCMB-AB395/2020|EPI ISL 539635|B.1.1.8|India|2020-08-13	Asia|hCoV-19/India/HR-IMT-CB126/2020|EPI ISL 561343|B.1.1|India|2020-08-27	0.0005037999	Asia
Asia|hCoV-19/India/TG-CCMB-AB358/2020|EPI ISL 539637|B.1.1.8|India|2020-08-13	Asia|hCoV-19/India/HR-IMT-CB126/2020|EPI ISL 561343|B.1.1|India|2020-08-27	0.0005712915	Asia
Asia|hCoV-19/India/TG-CCMB-AA818/2020|EPI ISL 539735|B.1.1.8|India|2020-08-13	Asia|hCoV-19/India/HR-IMT-CB126/2020|EPI ISL 561343|B.1.1|India|2020-08-27	0.0005380528	Asia
Asia|hCoV-19/India/TG-CCMB-AB364/2020|EPI ISL 539631|B.1.1.8|India|2020-08-13	Asia|hCoV-19/India/HR-IMT-CB126/2020|EPI ISL 561343|B.1.1|India|2020-08-27	0.0006396087	Asia
Asia|hCoV-19/India/TG-CCMB-AB268/2020|EPI ISL 539682|B.1.1.8|India|2020-08-14	Asia|hCoV-19/India/HR-IMT-CB126/2020|EPI ISL 561343|B.1.1|India|2020-08-27	0.0007056228	Asia
Asia|hCoV-19/India/TG-CCMB-AB223/2020|EPI ISL 539640|B.1.1.8|India|2020-08-14	Asia|hCoV-19/India/HR-IMT-CB126/2020|EPI ISL 561343|B.1.1|India|2020-08-27	0.0004702393	Asia
Asia|hCoV-19/India/TG-CCMB-AB443/2020|EPI ISL 539627|B.1.1.8|India|2020-08-14	Asia|hCoV-19/India/HR-IMT-CB126/2020|EPI ISL 561343|B.1.1|India|2020-08-27	0.0006046807	Asia
Asia|hCoV-19/India/TG-CCMB-AB465/2020|EPI ISL 539617|B.1.1.8|India|2020-08-14	Asia|hCoV-19/India/HR-IMT-CB126/2020|EPI ISL 561343|B.1.1|India|2020-08-27	0.0005038381	Asia
Asia|hCoV-19/India/TG-CCMB-AB227/2020|EPI ISL 539740|B.1.247|India|2020-08-14	Asia|hCoV-19/India/HR-IMT-CB126/2020|EPI ISL 561343|B.1.1|India|2020-08-27	0.0008737170	Asia
Asia|hCoV-19/India/TG-CCMB-AB520/2020|EPI ISL 539629|B.1.1.8|India|2020-08-14	Asia|hCoV-19/India/HR-IMT-CB126/2020|EPI ISL 561343|B.1.1|India|2020-08-27	0.0006046527	Asia
Asia|hCoV-19/India/TG-CCMB-AB143/2020|EPI ISL 539657|B.1.1.8|India|2020-08-14	Asia|hCoV-19/India/HR-IMT-CB126/2020|EPI ISL 561343|B.1.1|India|2020-08-27	0.0006401774	Asia
Asia|hCoV-19/India/TG-CCMB-AB198/2020|EPI ISL 539746|B.1.1.8|India|2020-08-14	Asia|hCoV-19/India/HR-IMT-CB126/2020|EPI ISL 561343|B.1.1|India|2020-08-27	0.0006418861	Asia
Asia|hCoV-19/India/TG-CCMB-AB229/2020|EPI ISL 539764|B.1.1|India|2020-08-14	Asia|hCoV-19/India/HR-IMT-CB126/2020|EPI ISL 561343|B.1.1|India|2020-08-27	0.0004054650	Asia
Asia|hCoV-19/India/TG-CCMB-AB259/2020|EPI ISL 539681|B.1.1.8|India|2020-08-14	Asia|hCoV-19/India/HR-IMT-CB126/2020|EPI ISL 561343|B.1.1|India|2020-08-27	0.0007100613	Asia
Asia|hCoV-19/India/TG-CCMB-AB203/2020|EPI ISL 539664|B.1.1.8|India|2020-08-14	Asia|hCoV-19/India/HR-IMT-CB126/2020|EPI ISL 561343|B.1.1|India|2020-08-27	0.0005408955	Asia
Asia|hCoV-19/India/TG-CCMB-AB300/2020|EPI ISL 539639|B.1.1.8|India|2020-08-15	Asia|hCoV-19/India/HR-IMT-CB126/2020|EPI ISL 561343|B.1.1|India|2020-08-27	0.0005038382	Asia
Asia|hCoV-19/India/TG-CCMB-AB314/2020|EPI ISL 539656|B.1.1.8|India|2020-08-15	Asia|hCoV-19/India/HR-IMT-CB126/2020|EPI ISL 561343|B.1.1|India|2020-08-27	0.0006382362	Asia
Asia|hCoV-19/India/TG-CCMB-AB336/2020|EPI ISL 539662|B.1.1.8|India|2020-08-15	Asia|hCoV-19/India/HR-IMT-CB126/2020|EPI ISL 561343|B.1.1|India|2020-08-27	0.0006052936	Asia
Asia|hCoV-19/Hong Kong/VM20108924/2020|EPI ISL 539821|B.1.177|Hong Kong|2020-08-15	Asia|hCoV-19/India/HR-IMT-CB126/2020|EPI ISL 561343|B.1.1|India|2020-08-27	0.0007736004	Asia
Asia|hCoV-19/India/TG-CCMB-AB297/2020|EPI ISL 539767|B.1.1.8|India|2020-08-15	Asia|hCoV-19/India/HR-IMT-CB126/2020|EPI ISL 561343|B.1.1|India|2020-08-27	0.0005070490	Asia
Asia|hCoV-19/India/TG-CCMB-AB583/2020|EPI ISL 539618|B.1.1.8|India|2020-08-16	Asia|hCoV-19/India/HR-IMT-CB126/2020|EPI ISL 561343|B.1.1|India|2020-08-27	0.0005374721	Asia
Asia|hCoV-19/India/TG-CCMB-AB559/2020|EPI ISL 539675|B.1.1.8|India|2020-08-16	Asia|hCoV-19/India/HR-IMT-CB126/2020|EPI ISL 561343|B.1.1|India|2020-08-27	0.0007391705	Asia
Asia|hCoV-19/India/TG-CCMB-AB578/2020|EPI ISL 539665|B.1.1.8|India|2020-08-16	Asia|hCoV-19/India/HR-IMT-CB126/2020|EPI ISL 561343|B.1.1|India|2020-08-27	0.0005069504	Asia
Asia|hCoV-19/Singapore/850/2020|EPI ISL 527359|B.1.1|Singapore|2020-08-17	Asia|hCoV-19/India/HR-IMT-CB126/2020|EPI ISL 561343|B.1.1|India|2020-08-27	0.0005038615	Asia
Asia|hCoV-19/Hong Kong/HKU-200823-002/2020|EPI ISL 516799|B.1.177|Hong Kong|2020-08-17	Asia|hCoV-19/India/HR-IMT-CB126/2020|EPI ISL 561343|B.1.1|India|2020-08-27	0.0007728205	Asia
Asia|hCoV-19/Singapore/856/2020|EPI ISL 527365|B.1.1|Singapore|2020-08-17	Asia|hCoV-19/India/HR-IMT-CB126/2020|EPI ISL 561343|B.1.1|India|2020-08-27	0.0005374950	Asia
Asia|hCoV-19/Singapore/855/2020|EPI ISL 527364|B.1.1|Singapore|2020-08-17	Asia|hCoV-19/India/HR-IMT-CB126/2020|EPI ISL 561343|B.1.1|India|2020-08-27	0.0005063089	Asia
Asia|hCoV-19/India/TG-CCMB-AB955/2020|EPI ISL 539742|B.1.36|India|2020-08-17	Asia|hCoV-19/India/HR-IMT-CB126/2020|EPI ISL 561343|B.1.1|India|2020-08-27	0.0010148910	Asia
Asia|hCoV-19/India/TG-CCMB-AC222/2020|EPI ISL 539743|B.1.36|India|2020-08-18	Asia|hCoV-19/India/HR-IMT-CB126/2020|EPI ISL 561343|B.1.1|India|2020-08-27	0.0008452334	Asia
Asia|hCoV-19/India/TG-CCMB-AC434/2020|EPI ISL 539659|B.1.1.8|India|2020-08-19	Asia|hCoV-19/India/HR-IMT-CB126/2020|EPI ISL 561343|B.1.1|India|2020-08-27	0.0006046987	Asia
Asia|hCoV-19/India/TG-CCMB-AC511/2020|EPI ISL 539744|B.1.36|India|2020-08-19	Asia|hCoV-19/India/HR-IMT-CB126/2020|EPI ISL 561343|B.1.1|India|2020-08-27	0.0009073818	Asia
Asia|hCoV-19/India/TG-CCMB-AC284/2020|EPI ISL 539658|B.1.1.8|India|2020-08-19	Asia|hCoV-19/India/HR-IMT-CB126/2020|EPI ISL 561343|B.1.1|India|2020-08-27	0.0006382764	Asia
Asia|hCoV-19/India/TG-CCMB-AC391/2020|EPI ISL 539741|B.1.247|India|2020-08-19	Asia|hCoV-19/India/HR-IMT-CB126/2020|EPI ISL 561343|B.1.1|India|2020-08-27	0.0008737575	Asia
Asia|hCoV-19/India/TG-CCMB-AC437/2020|EPI ISL 539642|B.1.1.8|India|2020-08-19	Asia|hCoV-19/India/HR-IMT-CB126/2020|EPI ISL 561343|B.1.1|India|2020-08-27	0.0005710926	Asia
Asia|hCoV-19/India/TG-CCMB-AC539/2020|EPI ISL 539619|B.1.1.8|India|2020-08-19	Asia|hCoV-19/India/HR-IMT-CB126/2020|EPI ISL 561343|B.1.1|India|2020-08-27	0.0005710757	Asia
Asia|hCoV-19/India/TG-CCMB-AC377/2020|EPI ISL 539673|B.1.1.8|India|2020-08-19	Asia|hCoV-19/India/HR-IMT-CB126/2020|EPI ISL 561343|B.1.1|India|2020-08-27	0.0007390677	Asia
Asia|hCoV-19/India/TG-CCMB-AC576/2020|EPI ISL 539773|B.1.1.8|India|2020-08-19	Asia|hCoV-19/India/HR-IMT-CB126/2020|EPI ISL 561343|B.1.1|India|2020-08-27	0.0006075644	Asia
Asia|hCoV-19/India/TG-CCMB-AC488/2020|EPI ISL 539661|B.1.1.8|India|2020-08-19	Asia|hCoV-19/India/HR-IMT-CB126/2020|EPI ISL 561343|B.1.1|India|2020-08-27	0.0006422987	Asia
Asia|hCoV-19/India/TG-CCMB-AC529/2020|EPI ISL 539772|B.1.1.8|India|2020-08-19	Asia|hCoV-19/India/HR-IMT-CB126/2020|EPI ISL 561343|B.1.1|India|2020-08-27	0.0005408726	Asia
Asia|hCoV-19/India/TG-CCMB-AC438/2020|EPI ISL 539660|B.1.1.8|India|2020-08-19	Asia|hCoV-19/India/HR-IMT-CB126/2020|EPI ISL 561343|B.1.1|India|2020-08-27	0.0006424807	Asia
Asia|hCoV-19/Indonesia/JK-NIHRD-MI52885/2020|EPI ISL 538505|B.1.1|Indonesia|2020-08-20	Asia|hCoV-19/India/HR-IMT-CB126/2020|EPI ISL 561343|B.1.1|India|2020-08-27	0.0005710399	Asia
Asia|hCoV-19/Indonesia/JK-NIHRD-MI52946/2020|EPI ISL 538509|B.1.1|Indonesia|2020-08-20	Asia|hCoV-19/India/HR-IMT-CB126/2020|EPI ISL 561343|B.1.1|India|2020-08-27	0.0004702945	Asia
Asia|hCoV-19/India/UT-IMT-BY60/2020|EPI ISL 547584|B.1.36|India|2020-08-24	Asia|hCoV-19/India/HR-IMT-CB126/2020|EPI ISL 561343|B.1.1|India|2020-08-27	0.0007056138	Asia
Asia|hCoV-19/India/DL-IGIB-77797/2020|EPI ISL 528683|B.1.247|India|2020-08-24	Asia|hCoV-19/India/HR-IMT-CB126/2020|EPI ISL 561343|B.1.1|India|2020-08-27	0.0010422881	Asia
Asia|hCoV-19/India/HR-IMT-BZ124/2020|EPI ISL 561339|B.1.36|India|2020-08-25	Asia|hCoV-19/India/HR-IMT-CB126/2020|EPI ISL 561343|B.1.1|India|2020-08-27	0.0008737463	Asia
Asia|hCoV-19/India/HR-IMT-BZ144/2020|EPI ISL 561340|B.1.36|India|2020-08-25	Asia|hCoV-19/India/HR-IMT-CB126/2020|EPI ISL 561343|B.1.1|India|2020-08-27	0.0008400208	Asia
Asia|hCoV-19/India/HR-IMT-BZ164/2020|EPI ISL 561341|B.1.247|India|2020-08-25	Asia|hCoV-19/India/HR-IMT-CB126/2020|EPI ISL 561343|B.1.1|India|2020-08-27	0.0008065564	Asia
Asia|hCoV-19/India/HR-IMT-BZ102/2020|EPI ISL 547586|B.1.36|India|2020-08-25	Asia|hCoV-19/India/HR-IMT-CB126/2020|EPI ISL 561343|B.1.1|India|2020-08-27	0.0008739006	Asia
Asia|hCoV-19/India/HR-IMT-BZ140/2020|EPI ISL 547588|B.1.36|India|2020-08-25	Asia|hCoV-19/India/HR-IMT-CB126/2020|EPI ISL 561343|B.1.1|India|2020-08-27	0.0008429854	Asia
Asia|hCoV-19/India/HR-IMT-BZ115/2020|EPI ISL 560322|B.1.5|India|2020-08-25	Asia|hCoV-19/India/HR-IMT-CB126/2020|EPI ISL 561343|B.1.1|India|2020-08-27	0.0007077581	Asia
Asia|hCoV-19/India/HR-IMT-BZ119/2020|EPI ISL 560323|B.1.5|India|2020-08-25	Asia|hCoV-19/India/HR-IMT-CB126/2020|EPI ISL 561343|B.1.1|India|2020-08-27	0.0005758934	Asia
Asia|hCoV-19/India/HR-IMT-BZ122/2020|EPI ISL 547587|B.1.160|India|2020-08-25	Asia|hCoV-19/India/HR-IMT-CB126/2020|EPI ISL 561343|B.1.1|India|2020-08-27	0.0007029482	Asia
Asia|hCoV-19/Wuhan/IVDC-HB-04/2020|EPI ISL 402120|B|China|2020-01-01	Asia|hCoV-19/India/HR-IMT-CB117/2020|EPI ISL 560324|B.1.36|India|2020-08-27	0.0005711239	Asia
Asia|hCoV-19/Wuhan/IPBCAMS-WH-05/2020|EPI ISL 403928|B|China|2020-01-01	Asia|hCoV-19/India/HR-IMT-CB117/2020|EPI ISL 560324|B.1.36|India|2020-08-27	0.0005375422	Asia
Asia|hCoV-19/Wuhan/WH03/2020|EPI ISL 406800|B|China|2020-01-01	Asia|hCoV-19/India/HR-IMT-CB117/2020|EPI ISL 560324|B.1.36|India|2020-08-27	0.0005039122	Asia
Asia|hCoV-19/Wuhan/WHU01/2020|EPI ISL 406716|B|China|2020-01-02	Asia|hCoV-19/India/HR-IMT-CB117/2020|EPI ISL 560324|B.1.36|India|2020-08-27	0.0005039122	Asia
Asia|hCoV-19/Beijing/Beijing-01/2020|EPI ISL 514752|B|China|2020-01-03	Asia|hCoV-19/India/HR-IMT-CB117/2020|EPI ISL 560324|B.1.36|India|2020-08-27	0.0005375173	Asia
Asia|hCoV-19/Thailand/NIH-15/2020|EPI ISL 434692|B|Thailand|2020-01-05	Asia|hCoV-19/India/HR-IMT-CB117/2020|EPI ISL 560324|B.1.36|India|2020-08-27	0.0005043189	Asia
Asia|hCoV-19/Wuhan/WH04/2020|EPI ISL 406801|A|China|2020-01-05	Asia|hCoV-19/India/HR-IMT-CB117/2020|EPI ISL 560324|B.1.36|India|2020-08-27	0.0005711238	Asia
Asia|hCoV-19/Thailand/61/2020|EPI ISL 403962|B|Thailand|2020-01-08	Asia|hCoV-19/India/HR-IMT-CB117/2020|EPI ISL 560324|B.1.36|India|2020-08-27	0.0005039122	Asia
Asia|hCoV-19/Jingzhou/HBCDC-HB-01/2020|EPI ISL 412459|B|China|2020-01-08	Asia|hCoV-19/India/HR-IMT-CB117/2020|EPI ISL 560324|B.1.36|India|2020-08-27	0.0006719714	Asia
Asia|hCoV-19/Beijing/WH-09/2020|EPI ISL 411957|B|China|2020-01-08	Asia|hCoV-19/India/HR-IMT-CB117/2020|EPI ISL 560324|B.1.36|India|2020-08-27	0.0005375174	Asia
Asia|hCoV-19/Shenzhen/HKU-SZ-002/2020|EPI ISL 406030|A|China|2020-01-10	Asia|hCoV-19/India/HR-IMT-CB117/2020|EPI ISL 560324|B.1.36|India|2020-08-27	0.0006047317	Asia
Asia|hCoV-19/Wuhan/OS52/2020|EPI ISL 450500|B|China|2020-01-10	Asia|hCoV-19/India/HR-IMT-CB117/2020|EPI ISL 560324|B.1.36|India|2020-08-27	0.0006383597	Asia
Asia|hCoV-19/Shenzhen/HKU-SZ-005/2020|EPI ISL 405839|A|China|2020-01-11	Asia|hCoV-19/India/HR-IMT-CB117/2020|EPI ISL 560324|B.1.36|India|2020-08-27	0.0006719515	Asia
Asia|hCoV-19/Jiangxi/IVDC-JX-002/2020|EPI ISL 408486|B|China|2020-01-11	Asia|hCoV-19/India/HR-IMT-CB117/2020|EPI ISL 560324|B.1.36|India|2020-08-27	0.0005375333	Asia
Asia|hCoV-19/Shenzhen/SZTH-002/2020|EPI ISL 406593|A|China|2020-01-13	Asia|hCoV-19/India/HR-IMT-CB117/2020|EPI ISL 560324|B.1.36|India|2020-08-27	0.0006047317	Asia
Asia|hCoV-19/Thailand/74/2020|EPI ISL 403963|B|Thailand|2020-01-13	Asia|hCoV-19/India/HR-IMT-CB117/2020|EPI ISL 560324|B.1.36|India|2020-08-27	0.0005039122	Asia
Asia|hCoV-19/Nepal/61/2020|EPI ISL 410301|B|Nepal|2020-01-13	Asia|hCoV-19/India/HR-IMT-CB117/2020|EPI ISL 560324|B.1.36|India|2020-08-27	0.0005376980	Asia
Asia|hCoV-19/Guangdong/20SF012/2020|EPI ISL 403932|A|China|2020-01-14	Asia|hCoV-19/India/HR-IMT-CB117/2020|EPI ISL 560324|B.1.36|India|2020-08-27	0.0006047317	Asia
Asia|hCoV-19/Guangdong/20SF013/2020|EPI ISL 403933|A|China|2020-01-15	Asia|hCoV-19/India/HR-IMT-CB117/2020|EPI ISL 560324|B.1.36|India|2020-08-27	0.0006047317	Asia
Asia|hCoV-19/Guangdong/20SF014/2020|EPI ISL 403934|B|China|2020-01-15	Asia|hCoV-19/India/HR-IMT-CB117/2020|EPI ISL 560324|B.1.36|India|2020-08-27	0.0005375173	Asia
Asia|hCoV-19/Sichuan/IVDC-SC-001/2020|EPI ISL 408484|A|China|2020-01-15	Asia|hCoV-19/India/HR-IMT-CB117/2020|EPI ISL 560324|B.1.36|India|2020-08-27	0.0007056286	Asia
Asia|hCoV-19/Thailand/Nonthaburi 68/2020|EPI ISL 447910|B|Thailand|2020-01-15	Asia|hCoV-19/India/HR-IMT-CB117/2020|EPI ISL 560324|B.1.36|India|2020-08-27	0.0005039122	Asia
Asia|hCoV-19/Shenzhen/SZTH-003/2020|EPI ISL 406594|B|China|2020-01-16	Asia|hCoV-19/India/HR-IMT-CB117/2020|EPI ISL 560324|B.1.36|India|2020-08-27	0.0005039123	Asia
Asia|hCoV-19/Zhejiang/WZ-01/2020|EPI ISL 404227|B|China|2020-01-16	Asia|hCoV-19/India/HR-IMT-CB117/2020|EPI ISL 560324|B.1.36|India|2020-08-27	0.0005375174	Asia
Asia|hCoV-19/Shenzhen/SZTH-004/2020|EPI ISL 406595|B|China|2020-01-16	Asia|hCoV-19/India/HR-IMT-CB117/2020|EPI ISL 560324|B.1.36|India|2020-08-27	0.0008065536	Asia
Asia|hCoV-19/Thailand/NIH-59/2020|EPI ISL 434693|B|Thailand|2020-01-16	Asia|hCoV-19/India/HR-IMT-CB117/2020|EPI ISL 560324|B.1.36|India|2020-08-27	0.0005039461	Asia
Asia|hCoV-19/Hunan/HN-CIDC-P2/2020|EPI ISL 539333|B|China|2020-01-17	Asia|hCoV-19/India/HR-IMT-CB117/2020|EPI ISL 560324|B.1.36|India|2020-08-27	0.0005375422	Asia
Asia|hCoV-19/Guangdong/20SF028/2020|EPI ISL 403936|B|China|2020-01-17	Asia|hCoV-19/India/HR-IMT-CB117/2020|EPI ISL 560324|B.1.36|India|2020-08-27	0.0005375174	Asia
Asia|hCoV-19/Yunnan/IVDC-YN-003/2020|EPI ISL 408480|A|China|2020-01-17	Asia|hCoV-19/India/HR-IMT-CB117/2020|EPI ISL 560324|B.1.36|India|2020-08-27	0.0006047597	Asia
Asia|hCoV-19/Zhejiang/WZ-02/2020|EPI ISL 404228|B|China|2020-01-17	Asia|hCoV-19/India/HR-IMT-CB117/2020|EPI ISL 560324|B.1.36|India|2020-08-27	0.0005039122	Asia
Asia|hCoV-19/Wuhan/HBCDC-HB-02/2020|EPI ISL 412978|B|China|2020-01-17	Asia|hCoV-19/India/HR-IMT-CB117/2020|EPI ISL 560324|B.1.36|India|2020-08-27	0.0006383704	Asia
Asia|hCoV-19/Guangdong/20SF040/2020|EPI ISL 403937|B|China|2020-01-18	Asia|hCoV-19/India/HR-IMT-CB117/2020|EPI ISL 560324|B.1.36|India|2020-08-27	0.0005375174	Asia
Asia|hCoV-19/Wuhan/HBCDC-HB-03/2020|EPI ISL 412979|A|China|2020-01-18	Asia|hCoV-19/India/HR-IMT-CB117/2020|EPI ISL 560324|B.1.36|India|2020-08-27	0.0005711238	Asia
Asia|hCoV-19/Chongqing/IVDC-CQ-001/2020|EPI ISL 408481|B|China|2020-01-18	Asia|hCoV-19/India/HR-IMT-CB117/2020|EPI ISL 560324|B.1.36|India|2020-08-27	0.0005375422	Asia
Asia|hCoV-19/Wuhan/HBCDC-HB-04/2020|EPI ISL 412980|B|China|2020-01-18	Asia|hCoV-19/India/HR-IMT-CB117/2020|EPI ISL 560324|B.1.36|India|2020-08-27	0.0006719514	Asia
Asia|hCoV-19/Wuhan/HBCDC-HB-05/2020|EPI ISL 412981|B.4|China|2020-01-18	Asia|hCoV-19/India/HR-IMT-CB117/2020|EPI ISL 560324|B.1.36|India|2020-08-27	0.0006720872	Asia
Asia|hCoV-19/Guangdong/20SF043/2020|EPI ISL 428440|B|China|2020-01-18	Asia|hCoV-19/India/HR-IMT-CB117/2020|EPI ISL 560324|B.1.36|India|2020-08-27	0.0005617487	Asia
Asia|hCoV-19/Shandong/IVDC-SD-001/2020|EPI ISL 408482|B|China|2020-01-19	Asia|hCoV-19/India/HR-IMT-CB117/2020|EPI ISL 560324|B.1.36|India|2020-08-27	0.0007392959	Asia
Asia|hCoV-19/Hangzhou/HZCDC0001/2020|EPI ISL 407313|B|China|2020-01-19	Asia|hCoV-19/India/HR-IMT-CB117/2020|EPI ISL 560324|B.1.36|India|2020-08-27	0.0005039122	Asia
Asia|hCoV-19/Jiangsu/IVDC-JS-001/2020|EPI ISL 408488|B|China|2020-01-19	Asia|hCoV-19/India/HR-IMT-CB117/2020|EPI ISL 560324|B.1.36|India|2020-08-27	0.0005377590	Asia
Asia|hCoV-19/Hangzhou/HZ-1/2020|EPI ISL 406970|B|China|2020-01-20	Asia|hCoV-19/India/HR-IMT-CB117/2020|EPI ISL 560324|B.1.36|India|2020-08-27	0.0005039122	Asia
Asia|hCoV-19/Hangzhou/HZCDC0013/2020|EPI ISL 421235|B|China|2020-01-20	Asia|hCoV-19/India/HR-IMT-CB117/2020|EPI ISL 560324|B.1.36|India|2020-08-27	0.0005711672	Asia
Asia|hCoV-19/Guangdong/20SF123/2020|EPI ISL 428449|A|China|2020-01-20	Asia|hCoV-19/India/HR-IMT-CB117/2020|EPI ISL 560324|B.1.36|India|2020-08-27	0.0006068933	Asia
Asia|hCoV-19/Hong Kong/VB20017970-2/2020|EPI ISL 417064|B|Hong Kong|2020-01-21	Asia|hCoV-19/India/HR-IMT-CB117/2020|EPI ISL 560324|B.1.36|India|2020-08-27	0.0005375173	Asia
Asia|hCoV-19/Chongqing/YC01/2020|EPI ISL 408478|A|China|2020-01-21	Asia|hCoV-19/India/HR-IMT-CB117/2020|EPI ISL 560324|B.1.36|India|2020-08-27	0.0006719515	Asia
Asia|hCoV-19/Fujian/8/2020|EPI ISL 411060|A|China|2020-01-21	Asia|hCoV-19/India/HR-IMT-CB117/2020|EPI ISL 560324|B.1.36|India|2020-08-27	0.0006047317	Asia
Asia|hCoV-19/Hangzhou/HZCDC0091L/2020|EPI ISL 421227|B|China|2020-01-21	Asia|hCoV-19/India/HR-IMT-CB117/2020|EPI ISL 560324|B.1.36|India|2020-08-27	0.0005039122	Asia
Asia|hCoV-19/Nanchang/JX14/2020|EPI ISL 421243|B|China|2020-01-21	Asia|hCoV-19/India/HR-IMT-CB117/2020|EPI ISL 560324|B.1.36|India|2020-08-27	0.0006383893	Asia
Asia|hCoV-19/Hangzhou/HZ48/2020|EPI ISL 418441|B|China|2020-01-21	Asia|hCoV-19/India/HR-IMT-CB117/2020|EPI ISL 560324|B.1.36|India|2020-08-27	0.0005039292	Asia
Asia|hCoV-19/Shanghai/SH0093/2020|EPI ISL 416389|B|China|2020-01-21	Asia|hCoV-19/India/HR-IMT-CB117/2020|EPI ISL 560324|B.1.36|India|2020-08-27	0.0005711959	Asia
Asia|hCoV-19/Wuhan/WHUH003/2020|EPI ISL 449478|B|China|2020-01-22	Asia|hCoV-19/India/HR-IMT-CB117/2020|EPI ISL 560324|B.1.36|India|2020-08-27	0.0007392109	Asia
Asia|hCoV-19/Wuhan/WHUH004/2020|EPI ISL 449479|B|China|2020-01-22	Asia|hCoV-19/India/HR-IMT-CB117/2020|EPI ISL 560324|B.1.36|India|2020-08-27	0.0007055960	Asia
Asia|hCoV-19/Hong Kong/XM-PII-S4/2020|EPI ISL 417443|A|Hong Kong|2020-01-22	Asia|hCoV-19/India/HR-IMT-CB117/2020|EPI ISL 560324|B.1.36|India|2020-08-27	0.0008072962	Asia
Asia|hCoV-19/Hangzhou/ZJU-05/2020|EPI ISL 415711|B|China|2020-01-22	Asia|hCoV-19/India/HR-IMT-CB117/2020|EPI ISL 560324|B.1.36|India|2020-08-27	0.0005039123	Asia
Asia|hCoV-19/Wuhan/WHUH005/2020|EPI ISL 449480|B|China|2020-01-22	Asia|hCoV-19/India/HR-IMT-CB117/2020|EPI ISL 560324|B.1.36|India|2020-08-27	0.0006719826	Asia
Asia|hCoV-19/Foshan/20SF207/2020|EPI ISL 406534|B|China|2020-01-22	Asia|hCoV-19/India/HR-IMT-CB117/2020|EPI ISL 560324|B.1.36|India|2020-08-27	0.0005039123	Asia
Asia|hCoV-19/Zhejiang/CN5/2020|EPI ISL 455685|A|China|2020-01-22	Asia|hCoV-19/India/HR-IMT-CB117/2020|EPI ISL 560324|B.1.36|India|2020-08-27	0.0006383704	Asia
Asia|hCoV-19/Hong Kong/HKU-902a/2020|EPI ISL 434563|B|Hong Kong|2020-01-23	Asia|hCoV-19/India/HR-IMT-CB117/2020|EPI ISL 560324|B.1.36|India|2020-08-27	0.0005375173	Asia
Asia|hCoV-19/Japan/OS-20-07-1/2020|EPI ISL 410532|B|Japan|2020-01-23	Asia|hCoV-19/India/HR-IMT-CB117/2020|EPI ISL 560324|B.1.36|India|2020-08-27	0.0005039122	Asia
Asia|hCoV-19/Sichuan/SC-WCH4-288/2020|EPI ISL 451390|B|China|2020-01-23	Asia|hCoV-19/India/HR-IMT-CB117/2020|EPI ISL 560324|B.1.36|India|2020-08-27	0.0006047495	Asia
Asia|hCoV-19/Guangdong/20SF201/2020|EPI ISL 406538|B|China|2020-01-23	Asia|hCoV-19/India/HR-IMT-CB117/2020|EPI ISL 560324|B.1.36|India|2020-08-27	0.0005039122	Asia
Asia|hCoV-19/Thailand/SI200383-NT/2020|EPI ISL 437622|B|Thailand|2020-01-23	Asia|hCoV-19/India/HR-IMT-CB117/2020|EPI ISL 560324|B.1.36|India|2020-08-27	0.0005711502	Asia
Asia|hCoV-19/Shanghai/CH-03/2020|EPI ISL 468726|A|China|2020-01-23	Asia|hCoV-19/India/HR-IMT-CB117/2020|EPI ISL 560324|B.1.36|India|2020-08-27	0.0006719515	Asia
Asia|hCoV-19/Jiangsu/JS01/2020|EPI ISL 411950|B|China|2020-01-23	Asia|hCoV-19/India/HR-IMT-CB117/2020|EPI ISL 560324|B.1.36|India|2020-08-27	0.0006047317	Asia
Asia|hCoV-19/Lishui/LS003/2020|EPI ISL 495459|B|China|2020-01-24	Asia|hCoV-19/India/HR-IMT-CB117/2020|EPI ISL 560324|B.1.36|India|2020-08-27	0.0006383999	Asia
Asia|hCoV-19/Sichuan/SC-PHCC2-040/2020|EPI ISL 451360|A|China|2020-01-24	Asia|hCoV-19/India/HR-IMT-CB117/2020|EPI ISL 560324|B.1.36|India|2020-08-27	0.0006383409	Asia
Asia|hCoV-19/Guangdong/20SF616/2020|EPI ISL 428465|B|China|2020-01-24	Asia|hCoV-19/India/HR-IMT-CB117/2020|EPI ISL 560324|B.1.36|India|2020-08-27	0.0005711767	Asia
Asia|hCoV-19/Sichuan/SC-PHCC1-022/2020|EPI ISL 451345|B.1|China|2020-01-24	Asia|hCoV-19/India/HR-IMT-CB117/2020|EPI ISL 560324|B.1.36|India|2020-08-27	0.0004030933	Asia
Asia|hCoV-19/Malaysia/MKAK-CL-2020-5045/2020|EPI ISL 416829|B|Malaysia|2020-01-24	Asia|hCoV-19/India/HR-IMT-CB117/2020|EPI ISL 560324|B.1.36|India|2020-08-27	0.0006047597	Asia
Asia|hCoV-19/Hong Kong/HKU-902b/2020|EPI ISL 434564|B|Hong Kong|2020-01-24	Asia|hCoV-19/India/HR-IMT-CB117/2020|EPI ISL 560324|B.1.36|India|2020-08-27	0.0005375173	Asia
Asia|hCoV-19/Shanghai/SH0002/2020|EPI ISL 416316|A|China|2020-01-25	Asia|hCoV-19/India/HR-IMT-CB117/2020|EPI ISL 560324|B.1.36|India|2020-08-27	0.0006383787	Asia
Asia|hCoV-19/Lishui/LS111/2020|EPI ISL 429852|B|China|2020-01-25	Asia|hCoV-19/India/HR-IMT-CB117/2020|EPI ISL 560324|B.1.36|India|2020-08-27	0.0006383999	Asia
Asia|hCoV-19/Hangzhou/ZJU-01/2020|EPI ISL 415709|B|China|2020-01-25	Asia|hCoV-19/India/HR-IMT-CB117/2020|EPI ISL 560324|B.1.36|India|2020-08-27	0.0006048055	Asia
Asia|hCoV-19/Japan/NA-20-05-1/2020|EPI ISL 410531|B|Japan|2020-01-25	Asia|hCoV-19/India/HR-IMT-CB117/2020|EPI ISL 560324|B.1.36|India|2020-08-27	0.0005039122	Asia
Asia|hCoV-19/Wuhan/0125-A168/2020|EPI ISL 493159|B|China|2020-01-25	Asia|hCoV-19/India/HR-IMT-CB117/2020|EPI ISL 560324|B.1.36|India|2020-08-27	0.0006047775	Asia
Asia|hCoV-19/Wuhan/YB012506/2020|EPI ISL 450504|B|China|2020-01-25	Asia|hCoV-19/India/HR-IMT-CB117/2020|EPI ISL 560324|B.1.36|India|2020-08-27	0.0005375174	Asia
Asia|hCoV-19/Wuhan/0125-A164/2020|EPI ISL 493157|B|China|2020-01-25	Asia|hCoV-19/India/HR-IMT-CB117/2020|EPI ISL 560324|B.1.36|India|2020-08-27	0.0005039122	Asia
Asia|hCoV-19/Guangdong/20SF629/2020|EPI ISL 428466|B|China|2020-01-26	Asia|hCoV-19/India/HR-IMT-CB117/2020|EPI ISL 560324|B.1.36|India|2020-08-27	0.0006047776	Asia
Asia|hCoV-19/Wuhan/0126-C10/2020|EPI ISL 493169|A|China|2020-01-26	Asia|hCoV-19/India/HR-IMT-CB117/2020|EPI ISL 560324|B.1.36|India|2020-08-27	0.0006719826	Asia
Asia|hCoV-19/Hangzhou/ZJU-02/2020|EPI ISL 416042|A|China|2020-01-26	Asia|hCoV-19/India/HR-IMT-CB117/2020|EPI ISL 560324|B.1.36|India|2020-08-27	0.0005711238	Asia
Asia|hCoV-19/Wuhan/0126-C98/2020|EPI ISL 493181|A|China|2020-01-26	Asia|hCoV-19/India/HR-IMT-CB117/2020|EPI ISL 560324|B.1.36|India|2020-08-27	0.0006047317	Asia
Asia|hCoV-19/Beijing/105/2020|EPI ISL 413518|A|China|2020-01-26	Asia|hCoV-19/India/HR-IMT-CB117/2020|EPI ISL 560324|B.1.36|India|2020-08-27	0.0006383704	Asia
Asia|hCoV-19/Wuhan/YB012611/2020|EPI ISL 450501|B|China|2020-01-26	Asia|hCoV-19/India/HR-IMT-CB117/2020|EPI ISL 560324|B.1.36|India|2020-08-27	0.0006383409	Asia
Asia|hCoV-19/Thailand/SI200478-NST/2020|EPI ISL 437619|B|Thailand|2020-01-26	Asia|hCoV-19/India/HR-IMT-CB117/2020|EPI ISL 560324|B.1.36|India|2020-08-27	0.0005711503	Asia
Asia|hCoV-19/Sichuan/SC-NJ-090/2020|EPI ISL 451339|B|China|2020-01-27	Asia|hCoV-19/India/HR-IMT-CB117/2020|EPI ISL 560324|B.1.36|India|2020-08-27	0.0005044716	Asia
Asia|hCoV-19/Sichuan/SC-MY-053/2020|EPI ISL 451319|B|China|2020-01-27	Asia|hCoV-19/India/HR-IMT-CB117/2020|EPI ISL 560324|B.1.36|India|2020-08-27	0.0006047317	Asia
Asia|hCoV-19/Hong Kong/HKU-903b/2020|EPI ISL 434566|B.4|Hong Kong|2020-01-27	Asia|hCoV-19/India/HR-IMT-CB117/2020|EPI ISL 560324|B.1.36|India|2020-08-27	0.0006384188	Asia
Asia|hCoV-19/Singapore/7/2020|EPI ISL 410713|B|Singapore|2020-01-27	Asia|hCoV-19/India/HR-IMT-CB117/2020|EPI ISL 560324|B.1.36|India|2020-08-27	0.0005711503	Asia
Asia|hCoV-19/Hong Kong/HKU-908a/2020|EPI ISL 434569|B|Hong Kong|2020-01-27	Asia|hCoV-19/India/HR-IMT-CB117/2020|EPI ISL 560324|B.1.36|India|2020-08-27	0.0005711503	Asia
Asia|hCoV-19/Sichuan/SC-PHCC2-039/2020|EPI ISL 451359|B|China|2020-01-27	Asia|hCoV-19/India/HR-IMT-CB117/2020|EPI ISL 560324|B.1.36|India|2020-08-27	0.0005375333	Asia
Asia|hCoV-19/Nanchang/JX149/2020|EPI ISL 421247|A|China|2020-01-27	Asia|hCoV-19/India/HR-IMT-CB117/2020|EPI ISL 560324|B.1.36|India|2020-08-27	0.0005711238	Asia
Asia|hCoV-19/Guangdong/20SF812/2020|EPI ISL 428475|B|China|2020-01-28	Asia|hCoV-19/India/HR-IMT-CB117/2020|EPI ISL 560324|B.1.36|India|2020-08-27	0.0007056170	Asia
Asia|hCoV-19/Beijing/Wuhan IME-BJ04/2020|EPI ISL 424358|A|China|2020-01-28	Asia|hCoV-19/India/HR-IMT-CB117/2020|EPI ISL 560324|B.1.36|India|2020-08-27	0.0006720024	Asia
Asia|hCoV-19/Shanghai/SH0007/2020|EPI ISL 416320|B|China|2020-01-28	Asia|hCoV-19/India/HR-IMT-CB117/2020|EPI ISL 560324|B.1.36|India|2020-08-27	0.0006047495	Asia
Asia|hCoV-19/Guangdong/20SF813/2020|EPI ISL 428476|A|China|2020-01-28	Asia|hCoV-19/India/HR-IMT-CB117/2020|EPI ISL 560324|B.1.36|India|2020-08-27	0.0005711238	Asia
Asia|hCoV-19/Shanghai/SH0008/2020|EPI ISL 416321|B|China|2020-01-28	Asia|hCoV-19/India/HR-IMT-CB117/2020|EPI ISL 560324|B.1.36|India|2020-08-27	0.0006383409	Asia
Asia|hCoV-19/Beijing/233/2020|EPI ISL 413520|A|China|2020-01-28	Asia|hCoV-19/India/HR-IMT-CB117/2020|EPI ISL 560324|B.1.36|India|2020-08-27	0.0006720136	Asia
Asia|hCoV-19/Beijing/231/2020|EPI ISL 413519|A|China|2020-01-28	Asia|hCoV-19/India/HR-IMT-CB117/2020|EPI ISL 560324|B.1.36|India|2020-08-27	0.0006383704	Asia
Asia|hCoV-19/Shanghai/SH0009/2020|EPI ISL 416322|B|China|2020-01-29	Asia|hCoV-19/India/HR-IMT-CB117/2020|EPI ISL 560324|B.1.36|India|2020-08-27	0.0006047317	Asia
Asia|hCoV-19/Shanghai/SH0010/2020|EPI ISL 416323|A|China|2020-01-29	Asia|hCoV-19/India/HR-IMT-CB117/2020|EPI ISL 560324|B.1.36|India|2020-08-27	0.0006383409	Asia
Asia|hCoV-19/Sichuan/SC-NC-077/2020|EPI ISL 451336|B|China|2020-01-29	Asia|hCoV-19/India/HR-IMT-CB117/2020|EPI ISL 560324|B.1.36|India|2020-08-27	0.0005381299	Asia
Asia|hCoV-19/Nanchang/JX174/2020|EPI ISL 421238|A|China|2020-01-29	Asia|hCoV-19/India/HR-IMT-CB117/2020|EPI ISL 560324|B.1.36|India|2020-08-27	0.0006383598	Asia
Asia|hCoV-19/Hong Kong/HKU-200723-030/2020|EPI ISL 497797|B|Hong Kong|2020-01-29	Asia|hCoV-19/India/HR-IMT-CB117/2020|EPI ISL 560324|B.1.36|India|2020-08-27	0.0005375174	Asia
Asia|hCoV-19/Hunan/HN-CIDC-P10/2020|EPI ISL 539338|B|China|2020-01-29	Asia|hCoV-19/India/HR-IMT-CB117/2020|EPI ISL 560324|B.1.36|India|2020-08-27	0.0005375422	Asia
Asia|hCoV-19/Japan/TY-WK-012/2020|EPI ISL 408665|A|Japan|2020-01-29	Asia|hCoV-19/India/HR-IMT-CB117/2020|EPI ISL 560324|B.1.36|India|2020-08-27	0.0006719515	Asia
Asia|hCoV-19/Shandong/LY008-2/2020|EPI ISL 414941|B|China|2020-01-30	Asia|hCoV-19/India/HR-IMT-CB117/2020|EPI ISL 560324|B.1.36|India|2020-08-27	0.0006047316	Asia
Asia|hCoV-19/Sichuan/SC-NC-078/2020|EPI ISL 451337|B|China|2020-01-30	Asia|hCoV-19/India/HR-IMT-CB117/2020|EPI ISL 560324|B.1.36|India|2020-08-27	0.0006384000	Asia
Asia|hCoV-19/Nanchang/JX177/2020|EPI ISL 421241|A|China|2020-01-30	Asia|hCoV-19/India/HR-IMT-CB117/2020|EPI ISL 560324|B.1.36|India|2020-08-27	0.0006719515	Asia
Asia|hCoV-19/South Korea/KCDC2002/2020|EPI ISL 425118|A|South Korea|2020-01-30	Asia|hCoV-19/India/HR-IMT-CB117/2020|EPI ISL 560324|B.1.36|India|2020-08-27	0.0007056169	Asia
Asia|hCoV-19/Shanghai/SH0022/2020|EPI ISL 416331|B.4|China|2020-01-30	Asia|hCoV-19/India/HR-IMT-CB117/2020|EPI ISL 560324|B.1.36|India|2020-08-27	0.0007056705	Asia
Asia|hCoV-19/Hong Kong/HKU-911a/2020|EPI ISL 450409|B|Hong Kong|2020-01-30	Asia|hCoV-19/India/HR-IMT-CB117/2020|EPI ISL 560324|B.1.36|India|2020-08-27	0.0005375174	Asia
Asia|hCoV-19/Hong Kong/HKU-904a/2020|EPI ISL 450412|B|Hong Kong|2020-01-30	Asia|hCoV-19/India/HR-IMT-CB117/2020|EPI ISL 560324|B.1.36|India|2020-08-27	0.0006383409	Asia
Asia|hCoV-19/Taiwan/8/2020|EPI ISL 428488|B|Taiwan|2020-01-31	Asia|hCoV-19/India/HR-IMT-CB117/2020|EPI ISL 560324|B.1.36|India|2020-08-27	0.0005711503	Asia
Asia|hCoV-19/South Korea/KCDC2062/2020|EPI ISL 497963|A|South Korea|2020-01-31	Asia|hCoV-19/India/HR-IMT-CB117/2020|EPI ISL 560324|B.1.36|India|2020-08-27	0.0006719826	Asia
Asia|hCoV-19/Shanghai/SH0094/2020|EPI ISL 416390|B|China|2020-01-31	Asia|hCoV-19/India/HR-IMT-CB117/2020|EPI ISL 560324|B.1.36|India|2020-08-27	0.0006384484	Asia
Asia|hCoV-19/Guangdong/2020XN4448-P0002/2020|EPI ISL 413857|B|China|2020-01-31	Asia|hCoV-19/India/HR-IMT-CB117/2020|EPI ISL 560324|B.1.36|India|2020-08-27	0.0006720422	Asia
Asia|hCoV-19/Sichuan/SC-WCH-082/2020|EPI ISL 451374|B|China|2020-01-31	Asia|hCoV-19/India/HR-IMT-CB117/2020|EPI ISL 560324|B.1.36|India|2020-08-27	0.0005375332	Asia
Asia|hCoV-19/Hong Kong/HKU-913a/2020|EPI ISL 450410|B|Hong Kong|2020-01-31	Asia|hCoV-19/India/HR-IMT-CB117/2020|EPI ISL 560324|B.1.36|India|2020-08-27	0.0005375492	Asia
Asia|hCoV-19/Sichuan/SC-MY-059/2020|EPI ISL 451325|B|China|2020-01-31	Asia|hCoV-19/India/HR-IMT-CB117/2020|EPI ISL 560324|B.1.36|India|2020-08-27	0.0006383409	Asia
Asia|hCoV-19/Thailand/SI200893-NT/2020|EPI ISL 437624|B|Thailand|2020-02-01	Asia|hCoV-19/India/HR-IMT-CB117/2020|EPI ISL 560324|B.1.36|India|2020-08-27	0.0005711503	Asia
Asia|hCoV-19/Guangdong/GD2020080-P0010/2020|EPI ISL 413861|B|China|2020-02-01	Asia|hCoV-19/India/HR-IMT-CB117/2020|EPI ISL 560324|B.1.36|India|2020-08-27	0.0005711407	Asia
Asia|hCoV-19/Beijing/DT-WH01/2020|EPI ISL 452360|B|China|2020-02-01	Asia|hCoV-19/India/HR-IMT-CB117/2020|EPI ISL 560324|B.1.36|India|2020-08-27	0.0005039122	Asia
Asia|hCoV-19/Guangdong/GD2020087-P0008/2020|EPI ISL 413863|B|China|2020-02-01	Asia|hCoV-19/India/HR-IMT-CB117/2020|EPI ISL 560324|B.1.36|India|2020-08-27	0.0005711767	Asia
Asia|hCoV-19/Yingtan/JX2480/2020|EPI ISL 455466|B|China|2020-02-01	Asia|hCoV-19/India/HR-IMT-CB117/2020|EPI ISL 560324|B.1.36|India|2020-08-27	0.0005711238	Asia
Asia|hCoV-19/Shangrao/JX1215/2020|EPI ISL 421257|B|China|2020-02-02	Asia|hCoV-19/India/HR-IMT-CB117/2020|EPI ISL 560324|B.1.36|India|2020-08-27	0.0005375174	Asia
Asia|hCoV-19/Shanghai/SH0012/2020|EPI ISL 416325|B|China|2020-02-02	Asia|hCoV-19/India/HR-IMT-CB117/2020|EPI ISL 560324|B.1.36|India|2020-08-27	0.0005711672	Asia
Asia|hCoV-19/Shanghai/SH0021/2020|EPI ISL 416330|A|China|2020-02-02	Asia|hCoV-19/India/HR-IMT-CB117/2020|EPI ISL 560324|B.1.36|India|2020-08-27	0.0006383704	Asia
Asia|hCoV-19/Shanghai/SH0114/2020|EPI ISL 416401|B|China|2020-02-02	Asia|hCoV-19/India/HR-IMT-CB117/2020|EPI ISL 560324|B.1.36|India|2020-08-27	0.0006047496	Asia
Asia|hCoV-19/Sichuan/SC-NC-068/2020|EPI ISL 451328|B|China|2020-02-02	Asia|hCoV-19/India/HR-IMT-CB117/2020|EPI ISL 560324|B.1.36|India|2020-08-27	0.0006047496	Asia
Asia|hCoV-19/Shangrao/JX1176/2020|EPI ISL 421251|B|China|2020-02-03	Asia|hCoV-19/India/HR-IMT-CB117/2020|EPI ISL 560324|B.1.36|India|2020-08-27	0.0006384000	Asia
Asia|hCoV-19/Jiujiang/JX490/2020|EPI ISL 455463|B|China|2020-02-03	Asia|hCoV-19/India/HR-IMT-CB117/2020|EPI ISL 560324|B.1.36|India|2020-08-27	0.0005375174	Asia
Asia|hCoV-19/Shangrao/JX1177/2020|EPI ISL 421250|B|China|2020-02-03	Asia|hCoV-19/India/HR-IMT-CB117/2020|EPI ISL 560324|B.1.36|India|2020-08-27	0.0006047496	Asia
Asia|hCoV-19/Shanghai/SH0030/2020|EPI ISL 416339|B|China|2020-02-03	Asia|hCoV-19/India/HR-IMT-CB117/2020|EPI ISL 560324|B.1.36|India|2020-08-27	0.0006720137	Asia
Asia|hCoV-19/Sichuan/SC-WCH3-259/2020|EPI ISL 451385|B|China|2020-02-03	Asia|hCoV-19/India/HR-IMT-CB117/2020|EPI ISL 560324|B.1.36|India|2020-08-27	0.0005039122	Asia
Asia|hCoV-19/Malaysia/MKAK-CL-2020-6430/2020|EPI ISL 416886|A|Malaysia|2020-02-04	Asia|hCoV-19/India/HR-IMT-CB117/2020|EPI ISL 560324|B.1.36|India|2020-08-27	0.0006383409	Asia
Asia|hCoV-19/Taiwan/CGMH-CGU-02/2020|EPI ISL 417518|A|Taiwan|2020-02-04	Asia|hCoV-19/India/HR-IMT-CB117/2020|EPI ISL 560324|B.1.36|India|2020-08-27	0.0006466163	Asia
Asia|hCoV-19/Sichuan/SC-YB-086/2020|EPI ISL 451399|B|China|2020-02-04	Asia|hCoV-19/India/HR-IMT-CB117/2020|EPI ISL 560324|B.1.36|India|2020-08-27	0.0005712196	Asia
Asia|hCoV-19/Singapore/9/2020|EPI ISL 410715|B|Singapore|2020-02-04	Asia|hCoV-19/India/HR-IMT-CB117/2020|EPI ISL 560324|B.1.36|India|2020-08-27	0.0005711503	Asia
Asia|hCoV-19/Thailand/Samut prakarn 840/2020|EPI ISL 447919|B|Thailand|2020-02-04	Asia|hCoV-19/India/HR-IMT-CB117/2020|EPI ISL 560324|B.1.36|India|2020-08-27	0.0006047418	Asia
Asia|hCoV-19/Guangzhou/GZMU0019/2020|EPI ISL 429080|B.1|China|2020-02-05	Asia|hCoV-19/India/HR-IMT-CB117/2020|EPI ISL 560324|B.1.36|India|2020-08-27	0.0004030933	Asia
Asia|hCoV-19/Shangrao/JX1948/2020|EPI ISL 421240|A|China|2020-02-05	Asia|hCoV-19/India/HR-IMT-CB117/2020|EPI ISL 560324|B.1.36|India|2020-08-27	0.0005711238	Asia
Asia|hCoV-19/Shanghai/SH0073/2020|EPI ISL 416376|B|China|2020-02-05	Asia|hCoV-19/India/HR-IMT-CB117/2020|EPI ISL 560324|B.1.36|India|2020-08-27	0.0005039122	Asia
Asia|hCoV-19/Fuzhou/JX2012/2020|EPI ISL 455462|A|China|2020-02-05	Asia|hCoV-19/India/HR-IMT-CB117/2020|EPI ISL 560324|B.1.36|India|2020-08-27	0.0006719515	Asia
Asia|hCoV-19/Sichuan/SC-NJ-091/2020|EPI ISL 451340|B|China|2020-02-06	Asia|hCoV-19/India/HR-IMT-CB117/2020|EPI ISL 560324|B.1.36|India|2020-08-27	0.0007738873	Asia
Asia|hCoV-19/Yichun/JX2391/2020|EPI ISL 455461|B|China|2020-02-06	Asia|hCoV-19/India/HR-IMT-CB117/2020|EPI ISL 560324|B.1.36|India|2020-08-27	0.0008065940	Asia
Asia|hCoV-19/South Korea/KUMC01/2020|EPI ISL 413017|B|South Korea|2020-02-06	Asia|hCoV-19/India/HR-IMT-CB117/2020|EPI ISL 560324|B.1.36|India|2020-08-27	0.0007056613	Asia
Asia|hCoV-19/Taiwan/TSGH-36/2020|EPI ISL 457730|B|Taiwan|2020-02-06	Asia|hCoV-19/India/HR-IMT-CB117/2020|EPI ISL 560324|B.1.36|India|2020-08-27	0.0005711767	Asia
Asia|hCoV-19/Guangzhou/GZMU0003/2020|EPI ISL 429074|B|China|2020-02-07	Asia|hCoV-19/India/HR-IMT-CB117/2020|EPI ISL 560324|B.1.36|India|2020-08-27	0.0005375174	Asia
Asia|hCoV-19/Thailand/SI202205-NT/2020|EPI ISL 437616|A|Thailand|2020-02-07	Asia|hCoV-19/India/HR-IMT-CB117/2020|EPI ISL 560324|B.1.36|India|2020-08-27	0.0006383704	Asia
Asia|hCoV-19/Shanghai/SH0074/2020|EPI ISL 416377|A|China|2020-02-07	Asia|hCoV-19/India/HR-IMT-CB117/2020|EPI ISL 560324|B.1.36|India|2020-08-27	0.0006047317	Asia
Asia|hCoV-19/Taiwan/TSGH-01/2020|EPI ISL 426629|B|Taiwan|2020-02-07	Asia|hCoV-19/India/HR-IMT-CB117/2020|EPI ISL 560324|B.1.36|India|2020-08-27	0.0007393820	Asia
Asia|hCoV-19/Taiwan/TSGH-37/2020|EPI ISL 457733|B|Taiwan|2020-02-08	Asia|hCoV-19/India/HR-IMT-CB117/2020|EPI ISL 560324|B.1.36|India|2020-08-27	0.0006720447	Asia
Asia|hCoV-19/Beijing/DT-BJ02/2020|EPI ISL 452359|B|China|2020-02-08	Asia|hCoV-19/India/HR-IMT-CB117/2020|EPI ISL 560324|B.1.36|India|2020-08-27	0.0006047876	Asia
Asia|hCoV-19/Malaysia/IMR WC413/2020|EPI ISL 455791|B|Malaysia|2020-02-08	Asia|hCoV-19/India/HR-IMT-CB117/2020|EPI ISL 560324|B.1.36|India|2020-08-27	0.0005711239	Asia
Asia|hCoV-19/Guangzhou/GZMU0039/2020|EPI ISL 429090|A|China|2020-02-08	Asia|hCoV-19/India/HR-IMT-CB117/2020|EPI ISL 560324|B.1.36|India|2020-08-27	0.0005711238	Asia
Asia|hCoV-19/Shanghai/SH0119/2020|EPI ISL 416404|B|China|2020-02-09	Asia|hCoV-19/India/HR-IMT-CB117/2020|EPI ISL 560324|B.1.36|India|2020-08-27	0.0005039122	Asia
Asia|hCoV-19/Sichuan/SC-PHCC2-051/2020|EPI ISL 451371|B|China|2020-02-09	Asia|hCoV-19/India/HR-IMT-CB117/2020|EPI ISL 560324|B.1.36|India|2020-08-27	0.0006047317	Asia
Asia|hCoV-19/Sichuan/SC-PHCC1-033/2020|EPI ISL 451354|A|China|2020-02-09	Asia|hCoV-19/India/HR-IMT-CB117/2020|EPI ISL 560324|B.1.36|India|2020-08-27	0.0007729444	Asia
Asia|hCoV-19/Malaysia/IMR WC458/2020|EPI ISL 455792|B|Malaysia|2020-02-09	Asia|hCoV-19/India/HR-IMT-CB117/2020|EPI ISL 560324|B.1.36|India|2020-08-27	0.0005711239	Asia
Asia|hCoV-19/Fuzhou/JX2019/2020|EPI ISL 455465|B|China|2020-02-10	Asia|hCoV-19/India/HR-IMT-CB117/2020|EPI ISL 560324|B.1.36|India|2020-08-27	0.0006047776	Asia
Asia|hCoV-19/Wuhan/HB-WH2-163/2020|EPI ISL 454930|B|China|2020-02-10	Asia|hCoV-19/India/HR-IMT-CB117/2020|EPI ISL 560324|B.1.36|India|2020-08-27	0.0005711238	Asia
Asia|hCoV-19/Beijing/BJ782/2020|EPI ISL 430741|A|China|2020-02-10	Asia|hCoV-19/India/HR-IMT-CB117/2020|EPI ISL 560324|B.1.36|India|2020-08-27	0.0006719515	Asia
Asia|hCoV-19/Japan/Hu DP Kng 19-027/2020|EPI ISL 412969|B|Japan|2020-02-10	Asia|hCoV-19/India/HR-IMT-CB117/2020|EPI ISL 560324|B.1.36|India|2020-08-27	0.0005711503	Asia
Asia|hCoV-19/Vietnam/CM99/2020|EPI ISL 416429|A|Vietnam|2020-02-11	Asia|hCoV-19/India/HR-IMT-CB117/2020|EPI ISL 560324|B.1.36|India|2020-08-27	0.0007392670	Asia
Asia|hCoV-19/Wuhan/HB-WH3-171/2020|EPI ISL 454937|B|China|2020-02-11	Asia|hCoV-19/India/HR-IMT-CB117/2020|EPI ISL 560324|B.1.36|India|2020-08-27	0.0005375174	Asia
Asia|hCoV-19/Hong Kong/HKPU48-0202/2020|EPI ISL 419222|B|Hong Kong|2020-02-11	Asia|hCoV-19/India/HR-IMT-CB117/2020|EPI ISL 560324|B.1.36|India|2020-08-27	0.0006384378	Asia
Asia|hCoV-19/Beijing/DT-BJ01/2020|EPI ISL 452358|B|China|2020-02-11	Asia|hCoV-19/India/HR-IMT-CB117/2020|EPI ISL 560324|B.1.36|India|2020-08-27	0.0005039122	Asia
Asia|hCoV-19/Yichun/JX2424/2020|EPI ISL 455467|B|China|2020-02-12	Asia|hCoV-19/India/HR-IMT-CB117/2020|EPI ISL 560324|B.1.36|India|2020-08-27	0.0006047317	Asia
Asia|hCoV-19/Malaysia/IMR WC627/2020|EPI ISL 430444|B|Malaysia|2020-02-12	Asia|hCoV-19/India/HR-IMT-CB117/2020|EPI ISL 560324|B.1.36|India|2020-08-27	0.0005711239	Asia
Asia|hCoV-19/Sichuan/SC-PHCC2-044/2020|EPI ISL 451364|B|China|2020-02-12	Asia|hCoV-19/India/HR-IMT-CB117/2020|EPI ISL 560324|B.1.36|India|2020-08-27	0.0006392000	Asia
Asia|hCoV-19/Sichuan/SC-PHCC1-034/2020|EPI ISL 451355|B|China|2020-02-12	Asia|hCoV-19/India/HR-IMT-CB117/2020|EPI ISL 560324|B.1.36|India|2020-08-27	0.0005381140	Asia
Asia|hCoV-19/Shanghai/SH0110/2020|EPI ISL 416399|B|China|2020-02-13	Asia|hCoV-19/India/HR-IMT-CB117/2020|EPI ISL 560324|B.1.36|India|2020-08-27	0.0006047596	Asia
Asia|hCoV-19/Saudi Arabia/553/2020|EPI ISL 490002|B.1.246|Saudi Arabia|2020-02-13	Asia|hCoV-19/India/HR-IMT-CB117/2020|EPI ISL 560324|B.1.36|India|2020-08-27	0.0004367062	Asia
Asia|hCoV-19/Singapore/14/2020|EPI ISL 414380|A|Singapore|2020-02-13	Asia|hCoV-19/India/HR-IMT-CB117/2020|EPI ISL 560324|B.1.36|India|2020-08-27	0.0005444690	Asia
Asia|hCoV-19/Japan/PG-0114/2020|EPI ISL 479850|B|Japan|2020-02-13	Asia|hCoV-19/India/HR-IMT-CB117/2020|EPI ISL 560324|B.1.36|India|2020-08-27	0.0005711501	Asia
Asia|hCoV-19/Shanghai/SH0102/2020|EPI ISL 416394|B|China|2020-02-14	Asia|hCoV-19/India/HR-IMT-CB117/2020|EPI ISL 560324|B.1.36|India|2020-08-27	0.0005375422	Asia
Asia|hCoV-19/Japan/Hu DP Kng 19-031/2020|EPI ISL 420889|B|Japan|2020-02-14	Asia|hCoV-19/India/HR-IMT-CB117/2020|EPI ISL 560324|B.1.36|India|2020-08-27	0.0006047877	Asia
Asia|hCoV-19/Singapore/14Clin/2020|EPI ISL 418998|A|Singapore|2020-02-14	Asia|hCoV-19/India/HR-IMT-CB117/2020|EPI ISL 560324|B.1.36|India|2020-08-27	0.0005444690	Asia
Asia|hCoV-19/Wuhan/HB-WHCM2-265/2020|EPI ISL 455000|B|China|2020-02-14	Asia|hCoV-19/India/HR-IMT-CB117/2020|EPI ISL 560324|B.1.36|India|2020-08-27	0.0006054028	Asia
Asia|hCoV-19/Japan/DP0190/2020|EPI ISL 416581|B|Japan|2020-02-15	Asia|hCoV-19/India/HR-IMT-CB117/2020|EPI ISL 560324|B.1.36|India|2020-08-27	0.0006047596	Asia
Asia|hCoV-19/Japan/DP0196/2020|EPI ISL 416583|B|Japan|2020-02-15	Asia|hCoV-19/India/HR-IMT-CB117/2020|EPI ISL 560324|B.1.36|India|2020-08-27	0.0005711503	Asia
Asia|hCoV-19/Japan/DP0027/2020|EPI ISL 416566|B|Japan|2020-02-15	Asia|hCoV-19/India/HR-IMT-CB117/2020|EPI ISL 560324|B.1.36|India|2020-08-27	0.0006047954	Asia
Asia|hCoV-19/Japan/DP0200/2020|EPI ISL 416584|B|Japan|2020-02-15	Asia|hCoV-19/India/HR-IMT-CB117/2020|EPI ISL 560324|B.1.36|India|2020-08-27	0.0006047954	Asia
Asia|hCoV-19/Japan/DP0287/2020|EPI ISL 416589|B|Japan|2020-02-16	Asia|hCoV-19/India/HR-IMT-CB117/2020|EPI ISL 560324|B.1.36|India|2020-08-27	0.0006384484	Asia
Asia|hCoV-19/Japan/DP0357/2020|EPI ISL 416598|B|Japan|2020-02-16	Asia|hCoV-19/India/HR-IMT-CB117/2020|EPI ISL 560324|B.1.36|India|2020-08-27	0.0005711503	Asia
Asia|hCoV-19/Singapore/36nan/2020|EPI ISL 538435|B|Singapore|2020-02-16	Asia|hCoV-19/India/HR-IMT-CB117/2020|EPI ISL 560324|B.1.36|India|2020-08-27	0.0005375422	Asia
Asia|hCoV-19/Japan/DP0290/2020|EPI ISL 416591|B|Japan|2020-02-16	Asia|hCoV-19/India/HR-IMT-CB117/2020|EPI ISL 560324|B.1.36|India|2020-08-27	0.0005711502	Asia
Asia|hCoV-19/Guangzhou/GZMU0092/2020|EPI ISL 457694|B|China|2020-02-17	Asia|hCoV-19/India/HR-IMT-CB117/2020|EPI ISL 560324|B.1.36|India|2020-08-27	0.0005711672	Asia
Asia|hCoV-19/Japan/DP0786/2020|EPI ISL 416628|B|Japan|2020-02-17	Asia|hCoV-19/India/HR-IMT-CB117/2020|EPI ISL 560324|B.1.36|India|2020-08-27	0.0005375422	Asia
Asia|hCoV-19/Wuhan/HB-WH5-231/2020|EPI ISL 454974|B|China|2020-02-17	Asia|hCoV-19/India/HR-IMT-CB117/2020|EPI ISL 560324|B.1.36|India|2020-08-27	0.0006383998	Asia
Asia|hCoV-19/Wuhan/HB-WHCM2-267/2020|EPI ISL 455002|B|China|2020-02-17	Asia|hCoV-19/India/HR-IMT-CB117/2020|EPI ISL 560324|B.1.36|India|2020-08-27	0.0005717577	Asia
Asia|hCoV-19/Saudi Arabia/596/2020|EPI ISL 490006|B.1.247|Saudi Arabia|2020-02-18	Asia|hCoV-19/India/HR-IMT-CB117/2020|EPI ISL 560324|B.1.36|India|2020-08-27	0.0002687025	Asia
Asia|hCoV-19/Singapore/13/2020|EPI ISL 414379|A|Singapore|2020-02-18	Asia|hCoV-19/India/HR-IMT-CB117/2020|EPI ISL 560324|B.1.36|India|2020-08-27	0.0006125529	Asia
Asia|hCoV-19/Saudi Arabia/583/2020|EPI ISL 490005|B.1.246|Saudi Arabia|2020-02-18	Asia|hCoV-19/India/HR-IMT-CB117/2020|EPI ISL 560324|B.1.36|India|2020-08-27	0.0003358918	Asia
Asia|hCoV-19/Singapore/654/2020|EPI ISL 493414|B|Singapore|2020-02-18	Asia|hCoV-19/India/HR-IMT-CB117/2020|EPI ISL 560324|B.1.36|India|2020-08-27	0.0005716569	Asia
Asia|hCoV-19/Singapore/469/2020|EPI ISL 476795|B|Singapore|2020-02-19	Asia|hCoV-19/India/HR-IMT-CB117/2020|EPI ISL 560324|B.1.36|India|2020-08-27	0.0005375173	Asia
Asia|hCoV-19/South Korea/KCDC2018/2020|EPI ISL 427812|A|South Korea|2020-02-19	Asia|hCoV-19/India/HR-IMT-CB117/2020|EPI ISL 560324|B.1.36|India|2020-08-27	0.0006383704	Asia
Asia|hCoV-19/Hong Kong/HKPU63-1402/2020|EPI ISL 419231|B|Hong Kong|2020-02-19	Asia|hCoV-19/India/HR-IMT-CB117/2020|EPI ISL 560324|B.1.36|India|2020-08-27	0.0005711767	Asia
Asia|hCoV-19/Sichuan/SC-LZ-079/2020|EPI ISL 451318|B|China|2020-02-19	Asia|hCoV-19/India/HR-IMT-CB117/2020|EPI ISL 560324|B.1.36|India|2020-08-27	0.0005711238	Asia
Asia|hCoV-19/South Korea/KCDC2035/2020|EPI ISL 497956|B|South Korea|2020-02-20	Asia|hCoV-19/India/HR-IMT-CB117/2020|EPI ISL 560324|B.1.36|India|2020-08-27	0.0006048157	Asia
Asia|hCoV-19/South Korea/KCDC2033/2020|EPI ISL 497954|B|South Korea|2020-02-20	Asia|hCoV-19/India/HR-IMT-CB117/2020|EPI ISL 560324|B.1.36|India|2020-08-27	0.0005711767	Asia
Asia|hCoV-19/Guangzhou/GZMU0099/2020|EPI ISL 457696|A|China|2020-02-20	Asia|hCoV-19/India/HR-IMT-CB117/2020|EPI ISL 560324|B.1.36|India|2020-08-27	0.0005711238	Asia
Asia|hCoV-19/Sichuan/SC-PHCC1-026/2020|EPI ISL 451347|B|China|2020-02-20	Asia|hCoV-19/India/HR-IMT-CB117/2020|EPI ISL 560324|B.1.36|India|2020-08-27	0.0006070417	Asia
Asia|hCoV-19/South Korea/KCDC2074/2020|EPI ISL 497975|B|South Korea|2020-02-21	Asia|hCoV-19/India/HR-IMT-CB117/2020|EPI ISL 560324|B.1.36|India|2020-08-27	0.0006047876	Asia
Asia|hCoV-19/South Korea/KCDC2046/2020|EPI ISL 471452|B|South Korea|2020-02-21	Asia|hCoV-19/India/HR-IMT-CB117/2020|EPI ISL 560324|B.1.36|India|2020-08-27	0.0006047877	Asia
Asia|hCoV-19/Wuhan/HB-WH2-149/2020|EPI ISL 454921|B|China|2020-02-21	Asia|hCoV-19/India/HR-IMT-CB117/2020|EPI ISL 560324|B.1.36|India|2020-08-27	0.0007056170	Asia
Asia|hCoV-19/South Korea/KCDC2051/2020|EPI ISL 481371|A|South Korea|2020-02-21	Asia|hCoV-19/India/HR-IMT-CB117/2020|EPI ISL 560324|B.1.36|India|2020-08-27	0.0007056287	Asia
Asia|hCoV-19/Wuhan/HB-WH5-229/2020|EPI ISL 454973|B|China|2020-02-22	Asia|hCoV-19/India/HR-IMT-CB117/2020|EPI ISL 560324|B.1.36|India|2020-08-27	0.0005375173	Asia
Asia|hCoV-19/Japan/PG-0363/2020|EPI ISL 480033|B|Japan|2020-02-22	Asia|hCoV-19/India/HR-IMT-CB117/2020|EPI ISL 560324|B.1.36|India|2020-08-27	0.0005375422	Asia
Asia|hCoV-19/Wuhan/HB-WH1-134/2020|EPI ISL 454911|B|China|2020-02-22	Asia|hCoV-19/India/HR-IMT-CB117/2020|EPI ISL 560324|B.1.36|India|2020-08-27	0.0005711767	Asia
Asia|hCoV-19/Wuhan/HB-WHCM2-278/2020|EPI ISL 455010|B|China|2020-02-22	Asia|hCoV-19/India/HR-IMT-CB117/2020|EPI ISL 560324|B.1.36|India|2020-08-27	0.0006390790	Asia
Asia|hCoV-19/Wuhan/HB-WHCM2-274/2020|EPI ISL 455008|B|China|2020-02-23	Asia|hCoV-19/India/HR-IMT-CB117/2020|EPI ISL 560324|B.1.36|India|2020-08-27	0.0006727797	Asia
Asia|hCoV-19/Hefei/2/2020|EPI ISL 412026|B|China|2020-02-23	Asia|hCoV-19/India/HR-IMT-CB117/2020|EPI ISL 560324|B.1.36|India|2020-08-27	0.0005039122	Asia
Asia|hCoV-19/South Korea/KCDC2013/2020|EPI ISL 426183|A|South Korea|2020-02-23	Asia|hCoV-19/India/HR-IMT-CB117/2020|EPI ISL 560324|B.1.36|India|2020-08-27	0.0007728858	Asia
Asia|hCoV-19/Oman/RESP-20-797/2020|EPI ISL 457701|B.4|Oman|2020-02-23	Asia|hCoV-19/India/HR-IMT-CB117/2020|EPI ISL 560324|B.1.36|India|2020-08-27	0.0007056823	Asia
Asia|hCoV-19/Wuhan/HB-WH1-138/2020|EPI ISL 454915|B|China|2020-02-24	Asia|hCoV-19/India/HR-IMT-CB117/2020|EPI ISL 560324|B.1.36|India|2020-08-27	0.0006047317	Asia
Asia|hCoV-19/Hong Kong/HKU-200723-017/2020|EPI ISL 497784|B|Hong Kong|2020-02-24	Asia|hCoV-19/India/HR-IMT-CB117/2020|EPI ISL 560324|B.1.36|India|2020-08-27	0.0005711503	Asia
Asia|hCoV-19/Wuhan/HB-WHCM2-276/2020|EPI ISL 455009|B|China|2020-02-24	Asia|hCoV-19/India/HR-IMT-CB117/2020|EPI ISL 560324|B.1.36|India|2020-08-27	0.0006390791	Asia
Asia|hCoV-19/Henan/HN03/2020|EPI ISL 450442|A|China|2020-02-24	Asia|hCoV-19/India/HR-IMT-CB117/2020|EPI ISL 560324|B.1.36|India|2020-08-27	0.0006720024	Asia
Asia|hCoV-19/Taiwan/TSGH-26/2020|EPI ISL 447252|B.4|Taiwan|2020-02-25	Asia|hCoV-19/India/HR-IMT-CB117/2020|EPI ISL 560324|B.1.36|India|2020-08-27	0.0009076116	Asia
Asia|hCoV-19/United Arab Emirates/L6599/2020|EPI ISL 435138|B|United Arab Emirates|2020-02-25	Asia|hCoV-19/India/HR-IMT-CB117/2020|EPI ISL 560324|B.1.36|India|2020-08-27	0.0007055635	Asia
Asia|hCoV-19/Guangzhou/GZMU0016/2020|EPI ISL 414663|A|China|2020-02-25	Asia|hCoV-19/India/HR-IMT-CB117/2020|EPI ISL 560324|B.1.36|India|2020-08-27	0.0005711238	Asia
Asia|hCoV-19/Guangzhou/GZMU0014/2020|EPI ISL 414692|B|China|2020-02-25	Asia|hCoV-19/India/HR-IMT-CB117/2020|EPI ISL 560324|B.1.36|India|2020-08-27	0.0006047776	Asia
Asia|hCoV-19/Wuhan/HB-WHCM2-272/2020|EPI ISL 455007|B|China|2020-02-26	Asia|hCoV-19/India/HR-IMT-CB117/2020|EPI ISL 560324|B.1.36|India|2020-08-27	0.0006727285	Asia
Asia|hCoV-19/Nanchang/JXN3T4/2020|EPI ISL 421246|A|China|2020-02-26	Asia|hCoV-19/India/HR-IMT-CB117/2020|EPI ISL 560324|B.1.36|India|2020-08-27	0.0005711238	Asia
Asia|hCoV-19/Taiwan/CGMH-CGU-03/2020|EPI ISL 415741|B.4|Taiwan|2020-02-26	Asia|hCoV-19/India/HR-IMT-CB117/2020|EPI ISL 560324|B.1.36|India|2020-08-27	0.0007392670	Asia
Asia|hCoV-19/Guangzhou/GZMU0117/2020|EPI ISL 457698|B|China|2020-02-26	Asia|hCoV-19/India/HR-IMT-CB117/2020|EPI ISL 560324|B.1.36|India|2020-08-27	0.0006720025	Asia
Asia|hCoV-19/Saudi Arabia/656/2020|EPI ISL 490010|B.1.247|Saudi Arabia|2020-02-26	Asia|hCoV-19/India/HR-IMT-CB117/2020|EPI ISL 560324|B.1.36|India|2020-08-27	0.0003359073	Asia
Asia|hCoV-19/Taiwan/CGMH-CGU-05/2020|EPI ISL 415743|B.4|Taiwan|2020-02-27	Asia|hCoV-19/India/HR-IMT-CB117/2020|EPI ISL 560324|B.1.36|India|2020-08-27	0.0007392670	Asia
Asia|hCoV-19/Wuhan/HB-WH1-140/2020|EPI ISL 454916|B|China|2020-02-27	Asia|hCoV-19/India/HR-IMT-CB117/2020|EPI ISL 560324|B.1.36|India|2020-08-27	0.0005711239	Asia
Asia|hCoV-19/Saudi Arabia/671/2020|EPI ISL 490011|B.1.246|Saudi Arabia|2020-02-27	Asia|hCoV-19/India/HR-IMT-CB117/2020|EPI ISL 560324|B.1.36|India|2020-08-27	0.0003694776	Asia
Asia|hCoV-19/Lebanon/S5 762/2020|EPI ISL 450512|B.4|Lebanon|2020-02-27	Asia|hCoV-19/India/HR-IMT-CB117/2020|EPI ISL 560324|B.1.36|India|2020-08-27	0.0008065673	Asia
Asia|hCoV-19/South Korea/KUMC03/2020|EPI ISL 413513|A|South Korea|2020-02-27	Asia|hCoV-19/India/HR-IMT-CB117/2020|EPI ISL 560324|B.1.36|India|2020-08-27	0.0006383704	Asia
Asia|hCoV-19/Singapore/12Clin/2020|EPI ISL 418995|A|Singapore|2020-02-28	Asia|hCoV-19/India/HR-IMT-CB117/2020|EPI ISL 560324|B.1.36|India|2020-08-27	0.0005785373	Asia
Asia|hCoV-19/Wuhan/HB-WHCM-113/2020|EPI ISL 454993|B|China|2020-02-28	Asia|hCoV-19/India/HR-IMT-CB117/2020|EPI ISL 560324|B.1.36|India|2020-08-27	0.0005375421	Asia
Asia|hCoV-19/Wuhan/HB-WH2-158/2020|EPI ISL 454926|B|China|2020-02-28	Asia|hCoV-19/India/HR-IMT-CB117/2020|EPI ISL 560324|B.1.36|India|2020-08-27	0.0005375581	Asia
Asia|hCoV-19/Wuhan/HB-WH2-160/2020|EPI ISL 454928|B|China|2020-02-28	Asia|hCoV-19/India/HR-IMT-CB117/2020|EPI ISL 560324|B.1.36|India|2020-08-27	0.0005039122	Asia
Asia|hCoV-19/Wuhan/HB-WH2-155/2020|EPI ISL 454923|B|China|2020-02-28	Asia|hCoV-19/India/HR-IMT-CB117/2020|EPI ISL 560324|B.1.36|India|2020-08-27	0.0006047775	Asia
Asia|hCoV-19/Malaysia/IMR WC1098/2020|EPI ISL 430442|B|Malaysia|2020-02-29	Asia|hCoV-19/India/HR-IMT-CB117/2020|EPI ISL 560324|B.1.36|India|2020-08-27	0.0005041664	Asia
Asia|hCoV-19/Malaysia/IMR WC1097/2020|EPI ISL 430441|B|Malaysia|2020-02-29	Asia|hCoV-19/India/HR-IMT-CB117/2020|EPI ISL 560324|B.1.36|India|2020-08-27	0.0005039123	Asia
Asia|hCoV-19/Taiwan/CGMH-CGU-21/2020|EPI ISL 444274|B.4|Taiwan|2020-02-29	Asia|hCoV-19/India/HR-IMT-CB117/2020|EPI ISL 560324|B.1.36|India|2020-08-27	0.0008401665	Asia
Asia|hCoV-19/Beijing/DT-travelUSA01/2020|EPI ISL 452332|B|China|2020-02-29	Asia|hCoV-19/India/HR-IMT-CB117/2020|EPI ISL 560324|B.1.36|India|2020-08-27	0.0005039122	Asia
Asia|hCoV-19/Malaysia/IMR WC1114/2020|EPI ISL 455793|B|Malaysia|2020-02-29	Asia|hCoV-19/India/HR-IMT-CB117/2020|EPI ISL 560324|B.1.36|India|2020-08-27	0.0006384619	Asia
Asia|hCoV-19/Wuhan/HB-WH5-232/2020|EPI ISL 454975|B|China|2020-03-01	Asia|hCoV-19/India/HR-IMT-CB117/2020|EPI ISL 560324|B.1.36|India|2020-08-27	0.0006384188	Asia
Asia|hCoV-19/Singapore/18/2020|EPI ISL 418999|A|Singapore|2020-03-01	Asia|hCoV-19/India/HR-IMT-CB117/2020|EPI ISL 560324|B.1.36|India|2020-08-27	0.0005785103	Asia
Asia|hCoV-19/Israel/ISR IT0320/2020|EPI ISL 419210|B.1.1|Israel|2020-03-01	Asia|hCoV-19/India/HR-IMT-CB117/2020|EPI ISL 560324|B.1.36|India|2020-08-27	0.0005039504	Asia
Asia|hCoV-19/Japan/PG-0215/2020|EPI ISL 479915|A|Japan|2020-03-01	Asia|hCoV-19/India/HR-IMT-CB117/2020|EPI ISL 560324|B.1.36|India|2020-08-27	0.0006383704	Asia
Asia|hCoV-19/Japan/PG-0058/2020|EPI ISL 479821|A|Japan|2020-03-02	Asia|hCoV-19/India/HR-IMT-CB117/2020|EPI ISL 560324|B.1.36|India|2020-08-27	0.0007056260	Asia
Asia|hCoV-19/Wuhan/HB-WHCM-104/2020|EPI ISL 454989|A|China|2020-03-02	Asia|hCoV-19/India/HR-IMT-CB117/2020|EPI ISL 560324|B.1.36|India|2020-08-27	0.0007055634	Asia
Asia|hCoV-19/Wuhan/HB-WHCM-099/2020|EPI ISL 454986|B|China|2020-03-02	Asia|hCoV-19/India/HR-IMT-CB117/2020|EPI ISL 560324|B.1.36|India|2020-08-27	0.0007401441	Asia
Asia|hCoV-19/Wuhan/HB-WH1-124/2020|EPI ISL 454905|B|China|2020-03-02	Asia|hCoV-19/India/HR-IMT-CB117/2020|EPI ISL 560324|B.1.36|India|2020-08-27	0.0005375173	Asia
Asia|hCoV-19/India/UN-763/2020|EPI ISL 420543|B.1.5|India|2020-03-03	Asia|hCoV-19/India/HR-IMT-CB117/2020|EPI ISL 560324|B.1.36|India|2020-08-27	0.0004366933	Asia
Asia|hCoV-19/India/UN-772/2020|EPI ISL 420547|B.1.5|India|2020-03-03	Asia|hCoV-19/India/HR-IMT-CB117/2020|EPI ISL 560324|B.1.36|India|2020-08-27	0.0004030933	Asia
Asia|hCoV-19/Singapore/24nan/2020|EPI ISL 482672|B|Singapore|2020-03-03	Asia|hCoV-19/India/HR-IMT-CB117/2020|EPI ISL 560324|B.1.36|India|2020-08-27	0.0005375332	Asia
Asia|hCoV-19/Wuhan/HB-WH1-141/2020|EPI ISL 454917|B|China|2020-03-03	Asia|hCoV-19/India/HR-IMT-CB117/2020|EPI ISL 560324|B.1.36|India|2020-08-27	0.0005711502	Asia
Asia|hCoV-19/Malaysia/0956/2020|EPI ISL 501181|B|Malaysia|2020-03-04	Asia|hCoV-19/India/HR-IMT-CB117/2020|EPI ISL 560324|B.1.36|India|2020-08-27	0.0005039122	Asia
Asia|hCoV-19/Beijing/DT-travelIT04/2020|EPI ISL 452351|B|China|2020-03-04	Asia|hCoV-19/India/HR-IMT-CB117/2020|EPI ISL 560324|B.1.36|India|2020-08-27	0.0005039122	Asia
Asia|hCoV-19/Pakistan/Gilgit1/2020|EPI ISL 417444|B|Pakistan|2020-03-04	Asia|hCoV-19/India/HR-IMT-CB117/2020|EPI ISL 560324|B.1.36|India|2020-08-27	0.0006383894	Asia
Asia|hCoV-19/Japan/PG-0087/2020|EPI ISL 479835|A|Japan|2020-03-04	Asia|hCoV-19/India/HR-IMT-CB117/2020|EPI ISL 560324|B.1.36|India|2020-08-27	0.0007056260	Asia
Asia|hCoV-19/Georgia/Tb-273/2020|EPI ISL 416479|B.1.1|Georgia|2020-03-05	Asia|hCoV-19/India/HR-IMT-CB117/2020|EPI ISL 560324|B.1.36|India|2020-08-27	0.0005039505	Asia
Asia|hCoV-19/Malaysia/IMR WC1170/2020|EPI ISL 430440|B|Malaysia|2020-03-05	Asia|hCoV-19/India/HR-IMT-CB117/2020|EPI ISL 560324|B.1.36|India|2020-08-27	0.0005039122	Asia
Asia|hCoV-19/Taiwan/CGMH-CGU-06/2020|EPI ISL 417519|B.4|Taiwan|2020-03-05	Asia|hCoV-19/India/HR-IMT-CB117/2020|EPI ISL 560324|B.1.36|India|2020-08-27	0.0007392670	Asia
Asia|hCoV-19/Hangzhou/HZCDC6111/2020|EPI ISL 482575|B|China|2020-03-05	Asia|hCoV-19/India/HR-IMT-CB117/2020|EPI ISL 560324|B.1.36|India|2020-08-27	0.0004703085	Asia
Asia|hCoV-19/Yunnan/0306-466/2020|EPI ISL 429239|B|China|2020-03-06	Asia|hCoV-19/India/HR-IMT-CB117/2020|EPI ISL 560324|B.1.36|India|2020-08-27	0.0005375964	Asia
Asia|hCoV-19/Vietnam/CM295/2020|EPI ISL 416430|B.1.1|Vietnam|2020-03-06	Asia|hCoV-19/India/HR-IMT-CB117/2020|EPI ISL 560324|B.1.36|India|2020-08-27	0.0004703442	Asia
Asia|hCoV-19/Hangzhou/HZCDC6224/2020|EPI ISL 482576|B|China|2020-03-06	Asia|hCoV-19/India/HR-IMT-CB117/2020|EPI ISL 560324|B.1.36|India|2020-08-27	0.0008065195	Asia
Asia|hCoV-19/Beijing/DT-travelIT02/2020|EPI ISL 452353|B.1|China|2020-03-06	Asia|hCoV-19/India/HR-IMT-CB117/2020|EPI ISL 560324|B.1.36|India|2020-08-27	0.0004367135	Asia
Asia|hCoV-19/Hangzhou/HZCDC6228/2020|EPI ISL 482577|B.1|China|2020-03-07	Asia|hCoV-19/India/HR-IMT-CB117/2020|EPI ISL 560324|B.1.36|India|2020-08-27	0.0004030933	Asia
Asia|hCoV-19/Vietnam/39607/2020|EPI ISL 416428|B.1.1|Vietnam|2020-03-07	Asia|hCoV-19/India/HR-IMT-CB117/2020|EPI ISL 560324|B.1.36|India|2020-08-27	0.0004703442	Asia
Asia|hCoV-19/Beijing/DT-travelES03/2020|EPI ISL 452345|B.1|China|2020-03-07	Asia|hCoV-19/India/HR-IMT-CB117/2020|EPI ISL 560324|B.1.36|India|2020-08-27	0.0004703085	Asia
Asia|hCoV-19/Beijing/DT-travelIT03/2020|EPI ISL 452354|B.1|China|2020-03-07	Asia|hCoV-19/India/HR-IMT-CB117/2020|EPI ISL 560324|B.1.36|India|2020-08-27	0.0004703381	Asia
Asia|hCoV-19/Japan/P1/2020|EPI ISL 419296|B.1.255|Japan|2020-03-08	Asia|hCoV-19/India/HR-IMT-CB117/2020|EPI ISL 560324|B.1.36|India|2020-08-27	0.0003022875	Asia
Asia|hCoV-19/Japan/PG-0056/2020|EPI ISL 479819|A|Japan|2020-03-08	Asia|hCoV-19/India/HR-IMT-CB117/2020|EPI ISL 560324|B.1.36|India|2020-08-27	0.0007056260	Asia
Asia|hCoV-19/Singapore/49/2020|EPI ISL 428828|B.1.5|Singapore|2020-03-08	Asia|hCoV-19/India/HR-IMT-CB117/2020|EPI ISL 560324|B.1.36|India|2020-08-27	0.0003694946	Asia
Asia|hCoV-19/Vietnam/VNHN 0207/2020|EPI ISL 511891|B.1.1|Vietnam|2020-03-08	Asia|hCoV-19/India/HR-IMT-CB117/2020|EPI ISL 560324|B.1.36|India|2020-08-27	0.0004703442	Asia
Asia|hCoV-19/Singapore/394/2020|EPI ISL 469143|B|Singapore|2020-03-09	Asia|hCoV-19/India/HR-IMT-CB117/2020|EPI ISL 560324|B.1.36|India|2020-08-27	0.0005039122	Asia
Asia|hCoV-19/Japan/PG-0221/2020|EPI ISL 479920|A|Japan|2020-03-09	Asia|hCoV-19/India/HR-IMT-CB117/2020|EPI ISL 560324|B.1.36|India|2020-08-27	0.0007056169	Asia
Asia|hCoV-19/Saudi Arabia/KAIMRC01/2020|EPI ISL 507010|B.6|Saudi Arabia|2020-03-09	Asia|hCoV-19/India/HR-IMT-CB117/2020|EPI ISL 560324|B.1.36|India|2020-08-27	0.0007056496	Asia
Asia|hCoV-19/Iran/KHGRC-1.1-IPI-8206/2020|EPI ISL 442523|B.4|Iran|2020-03-09	Asia|hCoV-19/India/HR-IMT-CB117/2020|EPI ISL 560324|B.1.36|India|2020-08-27	0.0006720535	Asia
Asia|hCoV-19/Saudi Arabia/SCDC-3321/2020|EPI ISL 416521|B.1.246|Saudi Arabia|2020-03-10	Asia|hCoV-19/India/HR-IMT-CB117/2020|EPI ISL 560324|B.1.36|India|2020-08-27	0.0002686945	Asia
Asia|hCoV-19/India/UN-1100/2020|EPI ISL 421664|B.4|India|2020-03-10	Asia|hCoV-19/India/HR-IMT-CB117/2020|EPI ISL 560324|B.1.36|India|2020-08-27	0.0008066285	Asia
Asia|hCoV-19/India/UN-1063/2020|EPI ISL 424361|B.4|India|2020-03-10	Asia|hCoV-19/India/HR-IMT-CB117/2020|EPI ISL 560324|B.1.36|India|2020-08-27	0.0007729575	Asia
Asia|hCoV-19/Singapore/31/2020|EPI ISL 420108|B|Singapore|2020-03-10	Asia|hCoV-19/India/HR-IMT-CB117/2020|EPI ISL 560324|B.1.36|India|2020-08-27	0.0005039122	Asia
Asia|hCoV-19/Japan/P4-1/2020|EPI ISL 419301|B.1.1|Japan|2020-03-11	Asia|hCoV-19/India/HR-IMT-CB117/2020|EPI ISL 560324|B.1.36|India|2020-08-27	0.0004703442	Asia
Asia|hCoV-19/Singapore/32/2020|EPI ISL 420109|B|Singapore|2020-03-11	Asia|hCoV-19/India/HR-IMT-CB117/2020|EPI ISL 560324|B.1.36|India|2020-08-27	0.0005039122	Asia
Asia|hCoV-19/Lebanon/S9 764/2020|EPI ISL 450515|B.4|Lebanon|2020-03-11	Asia|hCoV-19/India/HR-IMT-CB117/2020|EPI ISL 560324|B.1.36|India|2020-08-27	0.0007729575	Asia
Asia|hCoV-19/Japan/SMU-0311S2/2020|EPI ISL 416524|B.1.5|Japan|2020-03-11	Asia|hCoV-19/India/HR-IMT-CB117/2020|EPI ISL 560324|B.1.36|India|2020-08-27	0.0004031052	Asia
Asia|hCoV-19/Japan/PG-0437/2020|EPI ISL 480103|A|Japan|2020-03-12	Asia|hCoV-19/India/HR-IMT-CB117/2020|EPI ISL 560324|B.1.36|India|2020-08-27	0.0007392423	Asia
Asia|hCoV-19/Japan/PG-0324/2020|EPI ISL 479999|B.1.5|Japan|2020-03-12	Asia|hCoV-19/India/HR-IMT-CB117/2020|EPI ISL 560324|B.1.36|India|2020-08-27	0.0004703382	Asia
Asia|hCoV-19/Beijing/DT-travelNO01/2020|EPI ISL 452342|B|China|2020-03-12	Asia|hCoV-19/India/HR-IMT-CB117/2020|EPI ISL 560324|B.1.36|India|2020-08-27	0.0005711766	Asia
Asia|hCoV-19/India/UN-1621/2020|EPI ISL 421671|B.4|India|2020-03-12	Asia|hCoV-19/India/HR-IMT-CB117/2020|EPI ISL 560324|B.1.36|India|2020-08-27	0.0007729445	Asia
Asia|hCoV-19/Thailand/Bangkok 2294/2020|EPI ISL 447921|B.6|Thailand|2020-03-13	Asia|hCoV-19/India/HR-IMT-CB117/2020|EPI ISL 560324|B.1.36|India|2020-08-27	0.0007392794	Asia
Asia|hCoV-19/Taiwan/CGMH-CGU-09/2020|EPI ISL 417522|B|Taiwan|2020-03-13	Asia|hCoV-19/India/HR-IMT-CB117/2020|EPI ISL 560324|B.1.36|India|2020-08-27	0.0006384000	Asia
Asia|hCoV-19/Japan/PG-0192/2020|EPI ISL 479897|B.1.160|Japan|2020-03-13	Asia|hCoV-19/India/HR-IMT-CB117/2020|EPI ISL 560324|B.1.36|India|2020-08-27	0.0003022875	Asia
Asia|hCoV-19/Beijing/DT-travelDE01/2020|EPI ISL 452329|B|China|2020-03-13	Asia|hCoV-19/India/HR-IMT-CB117/2020|EPI ISL 560324|B.1.36|India|2020-08-27	0.0005039122	Asia
Asia|hCoV-19/Oman/RESP-20-2282/2020|EPI ISL 457974|B.1.220|Oman|2020-03-14	Asia|hCoV-19/India/HR-IMT-CB117/2020|EPI ISL 560324|B.1.36|India|2020-08-27	0.0004366933	Asia
Asia|hCoV-19/Singapore/758/2020|EPI ISL 507003|B.6|Singapore|2020-03-14	Asia|hCoV-19/India/HR-IMT-CB117/2020|EPI ISL 560324|B.1.36|India|2020-08-27	0.0006720137	Asia
Asia|hCoV-19/Hangzhou/HZCDC6706/2020|EPI ISL 421222|B|China|2020-03-14	Asia|hCoV-19/India/HR-IMT-CB117/2020|EPI ISL 560324|B.1.36|India|2020-08-27	0.0005039123	Asia
Asia|hCoV-19/Wuhan/HB-WH5-237/2020|EPI ISL 454978|B|China|2020-03-14	Asia|hCoV-19/India/HR-IMT-CB117/2020|EPI ISL 560324|B.1.36|India|2020-08-27	0.0005375333	Asia
Asia|hCoV-19/Beijing/DT-travelGR01/2020|EPI ISL 452347|B.1|China|2020-03-15	Asia|hCoV-19/India/HR-IMT-CB117/2020|EPI ISL 560324|B.1.36|India|2020-08-27	0.0004030933	Asia
Asia|hCoV-19/Israel/CVL-n-5936/2020|EPI ISL 475018|B.1|Israel|2020-03-15	Asia|hCoV-19/India/HR-IMT-CB117/2020|EPI ISL 560324|B.1.36|India|2020-08-27	0.0004030746	Asia
Asia|hCoV-19/Israel/CVL-n-6157/2020|EPI ISL 475022|B.1|Israel|2020-03-15	Asia|hCoV-19/India/HR-IMT-CB117/2020|EPI ISL 560324|B.1.36|India|2020-08-27	0.0005039440	Asia
Asia|hCoV-19/South Korea/KCDC2128/2020|EPI ISL 498029|B.40|South Korea|2020-03-15	Asia|hCoV-19/India/HR-IMT-CB117/2020|EPI ISL 560324|B.1.36|India|2020-08-27	0.0007056823	Asia
Asia|hCoV-19/Pakistan/KHI1/2020|EPI ISL 451958|B|Pakistan|2020-03-16	Asia|hCoV-19/India/HR-IMT-CB117/2020|EPI ISL 560324|B.1.36|India|2020-08-27	0.0006047927	Asia
Asia|hCoV-19/United Arab Emirates/L0879/2020|EPI ISL 435124|B.1.1.296|United Arab Emirates|2020-03-16	Asia|hCoV-19/India/HR-IMT-CB117/2020|EPI ISL 560324|B.1.36|India|2020-08-27	0.0005712201	Asia
Asia|hCoV-19/South Korea/KCDC2129/2020|EPI ISL 498030|B.40|South Korea|2020-03-16	Asia|hCoV-19/India/HR-IMT-CB117/2020|EPI ISL 560324|B.1.36|India|2020-08-27	0.0006720336	Asia
Asia|hCoV-19/Saudi Arabia/KAIMRC12/2020|EPI ISL 507018|B.1.1|Saudi Arabia|2020-03-17	Asia|hCoV-19/India/HR-IMT-CB117/2020|EPI ISL 560324|B.1.36|India|2020-08-27	0.0004703442	Asia
Asia|hCoV-19/Taiwan/TSGH-13/2020|EPI ISL 428230|B.4|Taiwan|2020-03-17	Asia|hCoV-19/India/HR-IMT-CB117/2020|EPI ISL 560324|B.1.36|India|2020-08-27	0.0009412739	Asia
Asia|hCoV-19/Vietnam/VNHN 1072/2020|EPI ISL 455717|B.1|Vietnam|2020-03-17	Asia|hCoV-19/India/HR-IMT-CB117/2020|EPI ISL 560324|B.1.36|India|2020-08-27	0.0004369062	Asia
Asia|hCoV-19/Taiwan/CGMH-CGU-13/2020|EPI ISL 424969|B.1.1|Taiwan|2020-03-17	Asia|hCoV-19/India/HR-IMT-CB117/2020|EPI ISL 560324|B.1.36|India|2020-08-27	0.0005375830	Asia
Asia|hCoV-19/Wuhan/HB-WH4-211/2020|EPI ISL 454960|B|China|2020-03-18	Asia|hCoV-19/India/HR-IMT-CB117/2020|EPI ISL 560324|B.1.36|India|2020-08-27	0.0006047597	Asia
Asia|hCoV-19/Vietnam/VNHN 1167/2020|EPI ISL 455696|B.1|Vietnam|2020-03-18	Asia|hCoV-19/India/HR-IMT-CB117/2020|EPI ISL 560324|B.1.36|India|2020-08-27	0.0003358918	Asia
Asia|hCoV-19/Hong Kong/HKU-200723-043/2020|EPI ISL 497810|B.1|Hong Kong|2020-03-18	Asia|hCoV-19/India/HR-IMT-CB117/2020|EPI ISL 560324|B.1.36|India|2020-08-27	0.0004702729	Asia
Asia|hCoV-19/Oman/RESP-20-3080/2020|EPI ISL 457979|B.1.1|Oman|2020-03-18	Asia|hCoV-19/India/HR-IMT-CB117/2020|EPI ISL 560324|B.1.36|India|2020-08-27	0.0004703442	Asia
Asia|hCoV-19/Lebanon/LB-R8/2020|EPI ISL 498551|B.1.5|Lebanon|2020-03-19	Asia|hCoV-19/India/HR-IMT-CB117/2020|EPI ISL 560324|B.1.36|India|2020-08-27	0.0004703303	Asia
Asia|hCoV-19/Japan/PG-0281/2020|EPI ISL 479961|B.1.1|Japan|2020-03-19	Asia|hCoV-19/India/HR-IMT-CB117/2020|EPI ISL 560324|B.1.36|India|2020-08-27	0.0005039505	Asia
Asia|hCoV-19/United Arab Emirates/L9584510/2020|EPI ISL 520743|B.1.1|United Arab Emirates|2020-03-19	Asia|hCoV-19/India/HR-IMT-CB117/2020|EPI ISL 560324|B.1.36|India|2020-08-27	0.0005039738	Asia
Asia|hCoV-19/Wuhan/HB-WH4-212/2020|EPI ISL 454961|B|China|2020-03-19	Asia|hCoV-19/India/HR-IMT-CB117/2020|EPI ISL 560324|B.1.36|India|2020-08-27	0.0006047876	Asia
Asia|hCoV-19/Taiwan/NCKUH-007/2020|EPI ISL 493202|B.40|Taiwan|2020-03-20	Asia|hCoV-19/India/HR-IMT-CB117/2020|EPI ISL 560324|B.1.36|India|2020-08-27	0.0007392671	Asia
Asia|hCoV-19/Taiwan/107/2020|EPI ISL 420085|B.1|Taiwan|2020-03-20	Asia|hCoV-19/India/HR-IMT-CB117/2020|EPI ISL 560324|B.1.36|India|2020-08-27	0.0004366860	Asia
Asia|hCoV-19/Oman/RESP-20-3700/2020|EPI ISL 457986|B|Oman|2020-03-20	Asia|hCoV-19/India/HR-IMT-CB117/2020|EPI ISL 560324|B.1.36|India|2020-08-27	0.0005375333	Asia
Asia|hCoV-19/Singapore/173nan/2020|EPI ISL 538441|B.1|Singapore|2020-03-20	Asia|hCoV-19/India/HR-IMT-CB117/2020|EPI ISL 560324|B.1.36|India|2020-08-27	0.0003694776	Asia
Asia|hCoV-19/Taiwan/CGMH-CGU-23/2020|EPI ISL 444276|B.1.255|Taiwan|2020-03-21	Asia|hCoV-19/India/HR-IMT-CB117/2020|EPI ISL 560324|B.1.36|India|2020-08-27	0.0003022875	Asia
Asia|hCoV-19/Vietnam/VNHN 1492/2020|EPI ISL 455699|B.1.1|Vietnam|2020-03-21	Asia|hCoV-19/India/HR-IMT-CB117/2020|EPI ISL 560324|B.1.36|India|2020-08-27	0.0005039738	Asia
Asia|hCoV-19/Singapore/179/2020|EPI ISL 462297|B|Singapore|2020-03-21	Asia|hCoV-19/India/HR-IMT-CB117/2020|EPI ISL 560324|B.1.36|India|2020-08-27	0.0006383787	Asia
Asia|hCoV-19/Hangzhou/HZCDCp145/2020|EPI ISL 482582|B.1.1|China|2020-03-21	Asia|hCoV-19/India/HR-IMT-CB117/2020|EPI ISL 560324|B.1.36|India|2020-08-27	0.0005039505	Asia
Asia|hCoV-19/Hangzhou/HZCDC7184F/2020|EPI ISL 482583|B.1|China|2020-03-22	Asia|hCoV-19/India/HR-IMT-CB117/2020|EPI ISL 560324|B.1.36|India|2020-08-27	0.0004367062	Asia
Asia|hCoV-19/Beijing/DT-travelUK01/2020|EPI ISL 452355|B.1.1|China|2020-03-22	Asia|hCoV-19/India/HR-IMT-CB117/2020|EPI ISL 560324|B.1.36|India|2020-08-27	0.0005375830	Asia
Asia|hCoV-19/Israel/701002334/2020|EPI ISL 447306|B.1|Israel|2020-03-22	Asia|hCoV-19/India/HR-IMT-CB117/2020|EPI ISL 560324|B.1.36|India|2020-08-27	0.0004367135	Asia
Asia|hCoV-19/South Korea/KCDC2145/2020|EPI ISL 498046|B.1|South Korea|2020-03-22	Asia|hCoV-19/India/HR-IMT-CB117/2020|EPI ISL 560324|B.1.36|India|2020-08-27	0.0003694776	Asia
Asia|hCoV-19/Saudi Arabia/KAUST-Makkah13/2020|EPI ISL 437466|A|Saudi Arabia|2020-03-23	Asia|hCoV-19/India/HR-IMT-CB117/2020|EPI ISL 560324|B.1.36|India|2020-08-27	0.0006720535	Asia
Asia|hCoV-19/Japan/PG-0232/2020|EPI ISL 479927|A|Japan|2020-03-23	Asia|hCoV-19/India/HR-IMT-CB117/2020|EPI ISL 560324|B.1.36|India|2020-08-27	0.0007392423	Asia
Asia|hCoV-19/Taiwan/108/2020|EPI ISL 429883|B.1|Taiwan|2020-03-23	Asia|hCoV-19/India/HR-IMT-CB117/2020|EPI ISL 560324|B.1.36|India|2020-08-27	0.0003694776	Asia
Asia|hCoV-19/Saudi Arabia/KFSHRC27/2020|EPI ISL 507032|B.1.246|Saudi Arabia|2020-03-23	Asia|hCoV-19/India/HR-IMT-CB117/2020|EPI ISL 560324|B.1.36|India|2020-08-27	0.0002686945	Asia
Asia|hCoV-19/Taiwan/TSGH-14/2020|EPI ISL 428231|B.1.255|Taiwan|2020-03-24	Asia|hCoV-19/India/HR-IMT-CB117/2020|EPI ISL 560324|B.1.36|India|2020-08-27	0.0004031306	Asia
Asia|hCoV-19/Israel/701002431/2020|EPI ISL 447302|B.1.1|Israel|2020-03-24	Asia|hCoV-19/India/HR-IMT-CB117/2020|EPI ISL 560324|B.1.36|India|2020-08-27	0.0005375831	Asia
Asia|hCoV-19/Israel/701002458/2020|EPI ISL 447297|B.1|Israel|2020-03-24	Asia|hCoV-19/India/HR-IMT-CB117/2020|EPI ISL 560324|B.1.36|India|2020-08-27	0.0004030746	Asia
Asia|hCoV-19/Taiwan/TSGH-10/2020|EPI ISL 427397|B.40|Taiwan|2020-03-24	Asia|hCoV-19/India/HR-IMT-CB117/2020|EPI ISL 560324|B.1.36|India|2020-08-27	0.0006720336	Asia
Asia|hCoV-19/Singapore/486/2020|EPI ISL 476820|B|Singapore|2020-03-25	Asia|hCoV-19/India/HR-IMT-CB117/2020|EPI ISL 560324|B.1.36|India|2020-08-27	0.0006047317	Asia
Asia|hCoV-19/Israel/990059251/2020|EPI ISL 447269|B.1|Israel|2020-03-25	Asia|hCoV-19/India/HR-IMT-CB117/2020|EPI ISL 560324|B.1.36|India|2020-08-27	0.0004030746	Asia
Asia|hCoV-19/Oman/RESP-20-5505/2020|EPI ISL 457994|B.1|Oman|2020-03-25	Asia|hCoV-19/India/HR-IMT-CB117/2020|EPI ISL 560324|B.1.36|India|2020-08-27	0.0005039356	Asia
Asia|hCoV-19/Thailand/Bangkok-0038/2020|EPI ISL 429174|B.1|Thailand|2020-03-25	Asia|hCoV-19/India/HR-IMT-CB117/2020|EPI ISL 560324|B.1.36|India|2020-08-27	0.0003694776	Asia
Asia|hCoV-19/South Korea/IHC3486/2020|EPI ISL 541001|B.1.1|South Korea|2020-03-26	Asia|hCoV-19/India/HR-IMT-CB117/2020|EPI ISL 560324|B.1.36|India|2020-08-27	0.0005039505	Asia
Asia|hCoV-19/Israel/2047145/2020|EPI ISL 447396|B.1.1|Israel|2020-03-26	Asia|hCoV-19/India/HR-IMT-CB117/2020|EPI ISL 560324|B.1.36|India|2020-08-27	0.0005039505	Asia
Asia|hCoV-19/South Korea/KCDC2183/2020|EPI ISL 506977|B.1.1|South Korea|2020-03-26	Asia|hCoV-19/India/HR-IMT-CB117/2020|EPI ISL 560324|B.1.36|India|2020-08-27	0.0005039505	Asia
Asia|hCoV-19/Israel/701002666/2020|EPI ISL 447286|B.1|Israel|2020-03-26	Asia|hCoV-19/India/HR-IMT-CB117/2020|EPI ISL 560324|B.1.36|India|2020-08-27	0.0004366933	Asia
Asia|hCoV-19/Japan/PG-0318/2020|EPI ISL 479993|B.1|Japan|2020-03-27	Asia|hCoV-19/India/HR-IMT-CB117/2020|EPI ISL 560324|B.1.36|India|2020-08-27	0.0004366933	Asia
Asia|hCoV-19/Indonesia/JK-EIJK-03/2020|EPI ISL 437191|B|Indonesia|2020-03-27	Asia|hCoV-19/India/HR-IMT-CB117/2020|EPI ISL 560324|B.1.36|India|2020-08-27	0.0005375422	Asia
Asia|hCoV-19/Vietnam/VNHN 3085/2020|EPI ISL 455703|B.1.1|Vietnam|2020-03-27	Asia|hCoV-19/India/HR-IMT-CB117/2020|EPI ISL 560324|B.1.36|India|2020-08-27	0.0005375582	Asia
Asia|hCoV-19/Saudi Arabia/KFSHRC43/2020|EPI ISL 507036|B.1.247|Saudi Arabia|2020-03-27	Asia|hCoV-19/India/HR-IMT-CB117/2020|EPI ISL 560324|B.1.36|India|2020-08-27	0.0003023015	Asia
Asia|hCoV-19/Georgia/Tb-1352/2020|EPI ISL 420140|B.1|Georgia|2020-03-28	Asia|hCoV-19/India/HR-IMT-CB117/2020|EPI ISL 560324|B.1.36|India|2020-08-27	0.0004030933	Asia
Asia|hCoV-19/South Korea/KCDC2189/2020|EPI ISL 506983|B.1.5|South Korea|2020-03-28	Asia|hCoV-19/India/HR-IMT-CB117/2020|EPI ISL 560324|B.1.36|India|2020-08-27	0.0004703086	Asia
Asia|hCoV-19/Thailand/Bangkok-0043/2020|EPI ISL 429179|B.1.5|Thailand|2020-03-28	Asia|hCoV-19/India/HR-IMT-CB117/2020|EPI ISL 560324|B.1.36|India|2020-08-27	0.0004367062	Asia
Asia|hCoV-19/South Korea/KCDC2190/2020|EPI ISL 506984|B.1|South Korea|2020-03-28	Asia|hCoV-19/India/HR-IMT-CB117/2020|EPI ISL 560324|B.1.36|India|2020-08-27	0.0005375582	Asia
Asia|hCoV-19/Saudi Arabia/KAUST-Madinah238/2020|EPI ISL 437733|B.1.246|Saudi Arabia|2020-03-29	Asia|hCoV-19/India/HR-IMT-CB117/2020|EPI ISL 560324|B.1.36|India|2020-08-27	0.0003358974	Asia
Asia|hCoV-19/Singapore/930/2020|EPI ISL 538462|B.1|Singapore|2020-03-29	Asia|hCoV-19/India/HR-IMT-CB117/2020|EPI ISL 560324|B.1.36|India|2020-08-27	0.0003694776	Asia
Asia|hCoV-19/Oman/RESP-20-6417/2020|EPI ISL 457996|B.1|Oman|2020-03-29	Asia|hCoV-19/India/HR-IMT-CB117/2020|EPI ISL 560324|B.1.36|India|2020-08-27	0.0004703164	Asia
Asia|hCoV-19/Saudi Arabia/KAUST-Madinah255/2020|EPI ISL 437739|B.1.36.6|Saudi Arabia|2020-03-29	Asia|hCoV-19/India/HR-IMT-CB117/2020|EPI ISL 560324|B.1.36|India|2020-08-27	0.0002351029	Asia
Asia|hCoV-19/Indonesia/JI-ITD-1273V/2020|EPI ISL 529964|B|Indonesia|2020-03-30	Asia|hCoV-19/India/HR-IMT-CB117/2020|EPI ISL 560324|B.1.36|India|2020-08-27	0.0006384189	Asia
Asia|hCoV-19/Saudi Arabia/KAUST-Madinah254/2020|EPI ISL 437738|B.1.246|Saudi Arabia|2020-03-30	Asia|hCoV-19/India/HR-IMT-CB117/2020|EPI ISL 560324|B.1.36|India|2020-08-27	0.0002686945	Asia
Asia|hCoV-19/Malaysia/3499/2020|EPI ISL 501205|B.6|Malaysia|2020-03-30	Asia|hCoV-19/India/HR-IMT-CB117/2020|EPI ISL 560324|B.1.36|India|2020-08-27	0.0007056287	Asia
Asia|hCoV-19/Malaysia/IMR WC9127/2020|EPI ISL 459956|B.6|Malaysia|2020-03-30	Asia|hCoV-19/India/HR-IMT-CB117/2020|EPI ISL 560324|B.1.36|India|2020-08-27	0.0007056288	Asia
Asia|hCoV-19/India/WB-IK5/2020|EPI ISL 508376|B.1.5|India|2020-03-31	Asia|hCoV-19/India/HR-IMT-CB117/2020|EPI ISL 560324|B.1.36|India|2020-08-27	0.0004030933	Asia
Asia|hCoV-19/Japan/PG-0355/2020|EPI ISL 480027|B.1.1|Japan|2020-03-31	Asia|hCoV-19/India/HR-IMT-CB117/2020|EPI ISL 560324|B.1.36|India|2020-08-27	0.0005375831	Asia
Asia|hCoV-19/India/TG-CCMB-J057/2020|EPI ISL 447563|B.6|India|2020-03-31	Asia|hCoV-19/India/HR-IMT-CB117/2020|EPI ISL 560324|B.1.36|India|2020-08-27	0.0008065807	Asia
Asia|hCoV-19/Singapore/933/2020|EPI ISL 538465|B.6|Singapore|2020-03-31	Asia|hCoV-19/India/HR-IMT-CB117/2020|EPI ISL 560324|B.1.36|India|2020-08-27	0.0007056288	Asia
Asia|hCoV-19/Israel/2089861/2020|EPI ISL 447361|B.1|Israel|2020-04-01	Asia|hCoV-19/India/HR-IMT-CB117/2020|EPI ISL 560324|B.1.36|India|2020-08-27	0.0003694776	Asia
Asia|hCoV-19/India/TG-CCMB-J283/2020|EPI ISL 450328|B.6|India|2020-04-01	Asia|hCoV-19/India/HR-IMT-CB117/2020|EPI ISL 560324|B.1.36|India|2020-08-27	0.0007056288	Asia
Asia|hCoV-19/Saudi Arabia/KAUST-MADINAH281/2020|EPI ISL 513125|B.1.246|Saudi Arabia|2020-04-01	Asia|hCoV-19/India/HR-IMT-CB117/2020|EPI ISL 560324|B.1.36|India|2020-08-27	0.0003022875	Asia
Asia|hCoV-19/India/TG-CCMB-J206/2020|EPI ISL 447569|B.6|India|2020-04-01	Asia|hCoV-19/India/HR-IMT-CB117/2020|EPI ISL 560324|B.1.36|India|2020-08-27	0.0007729574	Asia
Asia|hCoV-19/India/TG-CCMB-J222/2020|EPI ISL 450332|B.6|India|2020-04-01	Asia|hCoV-19/India/HR-IMT-CB117/2020|EPI ISL 560324|B.1.36|India|2020-08-27	0.0007056288	Asia
Asia|hCoV-19/India/TG-CCMB-J232/2020|EPI ISL 447576|B.6|India|2020-04-02	Asia|hCoV-19/India/HR-IMT-CB117/2020|EPI ISL 560324|B.1.36|India|2020-08-27	0.0009075159	Asia
Asia|hCoV-19/Japan/PG-0513/2020|EPI ISL 480171|B.1.1|Japan|2020-04-02	Asia|hCoV-19/India/HR-IMT-CB117/2020|EPI ISL 560324|B.1.36|India|2020-08-27	0.0005039505	Asia
Asia|hCoV-19/Taiwan/TSGH-23/2020|EPI ISL 436108|B.1|Taiwan|2020-04-02	Asia|hCoV-19/India/HR-IMT-CB117/2020|EPI ISL 560324|B.1.36|India|2020-08-27	0.0003694776	Asia
Asia|hCoV-19/India/TG-CCMB-J458/2020|EPI ISL 447575|B.6|India|2020-04-02	Asia|hCoV-19/India/HR-IMT-CB117/2020|EPI ISL 560324|B.1.36|India|2020-08-27	0.0008065807	Asia
Asia|hCoV-19/SaudiArabia/KAUST-JEDDAH756/2020|EPI ISL 512999|B.1.1|Saudi Arabia|2020-04-03	Asia|hCoV-19/India/HR-IMT-CB117/2020|EPI ISL 560324|B.1.36|India|2020-08-27	0.0004703442	Asia
Asia|hCoV-19/Hong Kong/VM20008964-2/2020|EPI ISL 539851|B.1.1|Hong Kong|2020-04-03	Asia|hCoV-19/India/HR-IMT-CB117/2020|EPI ISL 560324|B.1.36|India|2020-08-27	0.0005039505	Asia
Asia|hCoV-19/Saudi Arabia/KAIMRC64/2020|EPI ISL 507028|B.1.246|Saudi Arabia|2020-04-03	Asia|hCoV-19/India/HR-IMT-CB117/2020|EPI ISL 560324|B.1.36|India|2020-08-27	0.0002686945	Asia
Asia|hCoV-19/Israel/13077558/2020|EPI ISL 447432|B.1|Israel|2020-04-03	Asia|hCoV-19/India/HR-IMT-CB117/2020|EPI ISL 560324|B.1.36|India|2020-08-27	0.0004030933	Asia
Asia|hCoV-19/Israel/13077823/2020|EPI ISL 447424|B.1.3|Israel|2020-04-04	Asia|hCoV-19/India/HR-IMT-CB117/2020|EPI ISL 560324|B.1.36|India|2020-08-27	0.0005375175	Asia
Asia|hCoV-19/India/MH-CCMB-NIV1/2020|EPI ISL 450321|B.6|India|2020-04-04	Asia|hCoV-19/India/HR-IMT-CB117/2020|EPI ISL 560324|B.1.36|India|2020-08-27	0.0007392671	Asia
Asia|hCoV-19/India/OR-RMRC24/2020|EPI ISL 455775|B.1.246|India|2020-04-04	Asia|hCoV-19/India/HR-IMT-CB117/2020|EPI ISL 560324|B.1.36|India|2020-08-27	0.0002686945	Asia
Asia|hCoV-19/Israel/13077846/2020|EPI ISL 447422|B.1.3|Israel|2020-04-04	Asia|hCoV-19/India/HR-IMT-CB117/2020|EPI ISL 560324|B.1.36|India|2020-08-27	0.0005375334	Asia
Asia|hCoV-19/India/GJ-GBRC1s/2020|EPI ISL 426415|B.1|India|2020-04-05	Asia|hCoV-19/India/HR-IMT-CB117/2020|EPI ISL 560324|B.1.36|India|2020-08-27	0.0005375741	Asia
Asia|hCoV-19/United Arab Emirates/L920643384/2020|EPI ISL 520731|A|United Arab Emirates|2020-04-05	Asia|hCoV-19/India/HR-IMT-CB117/2020|EPI ISL 560324|B.1.36|India|2020-08-27	0.0007392766	Asia
Asia|hCoV-19/India/WB-IK8/2020|EPI ISL 511901|A|India|2020-04-05	Asia|hCoV-19/India/HR-IMT-CB117/2020|EPI ISL 560324|B.1.36|India|2020-08-27	0.0007056379	Asia
Asia|hCoV-19/SaudiArabia/KAUST-MADINAH519/2020|EPI ISL 513166|B.1.246|Saudi Arabia|2020-04-05	Asia|hCoV-19/India/HR-IMT-CB117/2020|EPI ISL 560324|B.1.36|India|2020-08-27	0.0002686945	Asia
Asia|hCoV-19/SaudiArabia/KAUST-JEDDAH927/2020|EPI ISL 513056|B.1.1|Saudi Arabia|2020-04-06	Asia|hCoV-19/India/HR-IMT-CB117/2020|EPI ISL 560324|B.1.36|India|2020-08-27	0.0005375830	Asia
Asia|hCoV-19/Singapore/947/2020|EPI ISL 538481|B.1|Singapore|2020-04-06	Asia|hCoV-19/India/HR-IMT-CB117/2020|EPI ISL 560324|B.1.36|India|2020-08-27	0.0003694776	Asia
Asia|hCoV-19/SaudiArabia/KAUST-JEDDAH916/2020|EPI ISL 513047|B.1.5|Saudi Arabia|2020-04-06	Asia|hCoV-19/India/HR-IMT-CB117/2020|EPI ISL 560324|B.1.36|India|2020-08-27	0.0004367135	Asia
Asia|hCoV-19/Saudi Arabia/KAUST-Makkah227/2020|EPI ISL 437723|B.1.36.6|Saudi Arabia|2020-04-06	Asia|hCoV-19/India/HR-IMT-CB117/2020|EPI ISL 560324|B.1.36|India|2020-08-27	0.0002015127	Asia
Asia|hCoV-19/Japan/PG-0507/2020|EPI ISL 480166|B.1.1|Japan|2020-04-07	Asia|hCoV-19/India/HR-IMT-CB117/2020|EPI ISL 560324|B.1.36|India|2020-08-27	0.0005711936	Asia
Asia|hCoV-19/United Arab Emirates/L920647430/2020|EPI ISL 520733|A|United Arab Emirates|2020-04-07	Asia|hCoV-19/India/HR-IMT-CB117/2020|EPI ISL 560324|B.1.36|India|2020-08-27	0.0007056587	Asia
Asia|hCoV-19/Singapore/951/2020|EPI ISL 538485|B.6|Singapore|2020-04-07	Asia|hCoV-19/India/HR-IMT-CB117/2020|EPI ISL 560324|B.1.36|India|2020-08-27	0.0007392452	Asia
Asia|hCoV-19/Hong Kong/HKU-200723-056/2020|EPI ISL 497823|B.1.1|Hong Kong|2020-04-07	Asia|hCoV-19/India/HR-IMT-CB117/2020|EPI ISL 560324|B.1.36|India|2020-08-27	0.0005711841	Asia
Asia|hCoV-19/Oman/12096/2020|EPI ISL 491147|B.1.1.27|Oman|2020-04-08	Asia|hCoV-19/India/HR-IMT-CB117/2020|EPI ISL 560324|B.1.36|India|2020-08-27	0.0006384378	Asia
Asia|hCoV-19/Bangladesh/CHRF-0009/2020|EPI ISL 468077|B.1.1.316|Bangladesh|2020-04-08	Asia|hCoV-19/India/HR-IMT-CB117/2020|EPI ISL 560324|B.1.36|India|2020-08-27	0.0005039738	Asia
Asia|hCoV-19/Vietnam/VNHN 4806/2020|EPI ISL 455711|B.1.1|Vietnam|2020-04-08	Asia|hCoV-19/India/HR-IMT-CB117/2020|EPI ISL 560324|B.1.36|India|2020-08-27	0.0005375830	Asia
Asia|hCoV-19/Jordan/SR-0335/2020|EPI ISL 450187|B.1.246|Jordan|2020-04-08	Asia|hCoV-19/India/HR-IMT-CB117/2020|EPI ISL 560324|B.1.36|India|2020-08-27	0.0003022875	Asia
Asia|hCoV-19/Vietnam/VNHN 4868/2020|EPI ISL 455710|B.1.1|Vietnam|2020-04-09	Asia|hCoV-19/India/HR-IMT-CB117/2020|EPI ISL 560324|B.1.36|India|2020-08-27	0.0005039505	Asia
Asia|hCoV-19/SaudiArabia/KAUST-JEDDAH493/2020|EPI ISL 512936|B.1.186|Saudi Arabia|2020-04-09	Asia|hCoV-19/India/HR-IMT-CB117/2020|EPI ISL 560324|B.1.36|India|2020-08-27	0.0003023015	Asia
Asia|hCoV-19/Israel/CVL-n-6744/2020|EPI ISL 474958|B.1.1|Israel|2020-04-09	Asia|hCoV-19/India/HR-IMT-CB117/2020|EPI ISL 560324|B.1.36|India|2020-08-27	0.0008066419	Asia
Asia|hCoV-19/Japan/Donner12/2020|EPI ISL 438956|B.1.1|Japan|2020-04-09	Asia|hCoV-19/India/HR-IMT-CB117/2020|EPI ISL 560324|B.1.36|India|2020-08-27	0.0005039505	Asia
Asia|hCoV-19/Malaysia/IMR WC13946/2020|EPI ISL 490047|B.6|Malaysia|2020-04-10	Asia|hCoV-19/India/HR-IMT-CB117/2020|EPI ISL 560324|B.1.36|India|2020-08-27	0.0008065299	Asia
Asia|hCoV-19/Vietnam/VNHN 4864/2020|EPI ISL 455708|B.1.1|Vietnam|2020-04-10	Asia|hCoV-19/India/HR-IMT-CB117/2020|EPI ISL 560324|B.1.36|India|2020-08-27	0.0005375582	Asia
Asia|hCoV-19/Israel/n14292/2020|EPI ISL 483712|B.1.3|Israel|2020-04-10	Asia|hCoV-19/India/HR-IMT-CB117/2020|EPI ISL 560324|B.1.36|India|2020-08-27	0.0005039039	Asia
Asia|hCoV-19/Malaysia/IMR WC12897/2020|EPI ISL 490015|B.1.178|Malaysia|2020-04-10	Asia|hCoV-19/India/HR-IMT-CB117/2020|EPI ISL 560324|B.1.36|India|2020-08-27	0.0006047776	Asia
Asia|hCoV-19/Oman/205028472/2020|EPI ISL 458119|B.1.1.27|Oman|2020-04-11	Asia|hCoV-19/India/HR-IMT-CB117/2020|EPI ISL 560324|B.1.36|India|2020-08-27	0.0005712106	Asia
Asia|hCoV-19/India/GJ-GBRC95a/2020|EPI ISL 450782|B.1.247|India|2020-04-11	Asia|hCoV-19/India/HR-IMT-CB117/2020|EPI ISL 560324|B.1.36|India|2020-08-27	0.0003359129	Asia
Asia|hCoV-19/South Korea/KCDC2202/2020|EPI ISL 506995|B.1|South Korea|2020-04-11	Asia|hCoV-19/India/HR-IMT-CB117/2020|EPI ISL 560324|B.1.36|India|2020-08-27	0.0004366933	Asia
Asia|hCoV-19/Israel/CVL-n-7422/2020|EPI ISL 475023|B.1|Israel|2020-04-11	Asia|hCoV-19/India/HR-IMT-CB117/2020|EPI ISL 560324|B.1.36|India|2020-08-27	0.0003694776	Asia
Asia|hCoV-19/Oman/16904/2020|EPI ISL 525423|B.1|Oman|2020-04-12	Asia|hCoV-19/India/HR-IMT-CB117/2020|EPI ISL 560324|B.1.36|India|2020-08-27	0.0004702868	Asia
Asia|hCoV-19/Oman/205028718/2020|EPI ISL 457702|B.1.1|Oman|2020-04-12	Asia|hCoV-19/India/HR-IMT-CB117/2020|EPI ISL 560324|B.1.36|India|2020-08-27	0.0005375830	Asia
Asia|hCoV-19/India/TG-CCMB-K272/2020|EPI ISL 458070|B.6|India|2020-04-12	Asia|hCoV-19/India/HR-IMT-CB117/2020|EPI ISL 560324|B.1.36|India|2020-08-27	0.0008065806	Asia
Asia|hCoV-19/Malaysia/8451/2020|EPI ISL 501222|B.1.98|Malaysia|2020-04-12	Asia|hCoV-19/India/HR-IMT-CB117/2020|EPI ISL 560324|B.1.36|India|2020-08-27	0.0005378246	Asia
Asia|hCoV-19/India/GJ-GBRC4/2020|EPI ISL 435051|B.1|India|2020-04-13	Asia|hCoV-19/India/HR-IMT-CB117/2020|EPI ISL 560324|B.1.36|India|2020-08-27	0.0004703164	Asia
Asia|hCoV-19/India/WB-IK9/2020|EPI ISL 508407|B.1.5|India|2020-04-13	Asia|hCoV-19/India/HR-IMT-CB117/2020|EPI ISL 560324|B.1.36|India|2020-08-27	0.0003694946	Asia
Asia|hCoV-19/South Korea/KCDC2209/2020|EPI ISL 510548|B.1|South Korea|2020-04-13	Asia|hCoV-19/India/HR-IMT-CB117/2020|EPI ISL 560324|B.1.36|India|2020-08-27	0.0004366860	Asia
Asia|hCoV-19/Oman/205028997/2020|EPI ISL 458120|B.1.1.27|Oman|2020-04-13	Asia|hCoV-19/India/HR-IMT-CB117/2020|EPI ISL 560324|B.1.36|India|2020-08-27	0.0006720535	Asia
Asia|hCoV-19/India/TG-CCMB-K499/2020|EPI ISL 447865|B.6|India|2020-04-14	Asia|hCoV-19/India/HR-IMT-CB117/2020|EPI ISL 560324|B.1.36|India|2020-08-27	0.0007393013	Asia
Asia|hCoV-19/Kazakhstan/16183/2020|EPI ISL 454576|A.2|Kazakhstan|2020-04-14	Asia|hCoV-19/India/HR-IMT-CB117/2020|EPI ISL 560324|B.1.36|India|2020-08-27	0.0007392452	Asia
Asia|hCoV-19/Japan/Donner21/2020|EPI ISL 438965|B.1.1|Japan|2020-04-14	Asia|hCoV-19/India/HR-IMT-CB117/2020|EPI ISL 560324|B.1.36|India|2020-08-27	0.0005711936	Asia
Asia|hCoV-19/Kazakhstan/16238/2020|EPI ISL 454498|A.2|Kazakhstan|2020-04-14	Asia|hCoV-19/India/HR-IMT-CB117/2020|EPI ISL 560324|B.1.36|India|2020-08-27	0.0008401027	Asia
Asia|hCoV-19/Israel/130710157/2020|EPI ISL 447465|B.1.1|Israel|2020-04-15	Asia|hCoV-19/India/HR-IMT-CB117/2020|EPI ISL 560324|B.1.36|India|2020-08-27	0.0006722880	Asia
Asia|hCoV-19/Israel/2113155/2020|EPI ISL 447349|B.1.3|Israel|2020-04-15	Asia|hCoV-19/India/HR-IMT-CB117/2020|EPI ISL 560324|B.1.36|India|2020-08-27	0.0005375085	Asia
Asia|hCoV-19/Israel/2113178/2020|EPI ISL 447345|B.1|Israel|2020-04-15	Asia|hCoV-19/India/HR-IMT-CB117/2020|EPI ISL 560324|B.1.36|India|2020-08-27	0.0004366933	Asia
Asia|hCoV-19/United Arab Emirates/L920667894/2020|EPI ISL 520736|B.1.1|United Arab Emirates|2020-04-15	Asia|hCoV-19/India/HR-IMT-CB117/2020|EPI ISL 560324|B.1.36|India|2020-08-27	0.0005711841	Asia
Asia|hCoV-19/Israel/CVL-n-8414/2020|EPI ISL 474983|B.1.3|Israel|2020-04-16	Asia|hCoV-19/India/HR-IMT-CB117/2020|EPI ISL 560324|B.1.36|India|2020-08-27	0.0005375244	Asia
Asia|hCoV-19/SaudiArabia/KAUST-JEDDAH504/2020|EPI ISL 512941|B.1.246|Saudi Arabia|2020-04-16	Asia|hCoV-19/India/HR-IMT-CB117/2020|EPI ISL 560324|B.1.36|India|2020-08-27	0.0002686945	Asia
Asia|hCoV-19/Israel/CVL-n-8411/2020|EPI ISL 475008|B.1.3|Israel|2020-04-16	Asia|hCoV-19/India/HR-IMT-CB117/2020|EPI ISL 560324|B.1.36|India|2020-08-27	0.0004702868	Asia
Asia|hCoV-19/India/TN-CCMB-C1-12/2020|EPI ISL 447584|B.6|India|2020-04-16	Asia|hCoV-19/India/HR-IMT-CB117/2020|EPI ISL 560324|B.1.36|India|2020-08-27	0.0007392794	Asia
Asia|hCoV-19/United Arab Emirates/L2004034664/2020|EPI ISL 520670|A|United Arab Emirates|2020-04-17	Asia|hCoV-19/India/HR-IMT-CB117/2020|EPI ISL 560324|B.1.36|India|2020-08-27	0.0007392765	Asia
Asia|hCoV-19/United Arab Emirates/L920066831/2020|EPI ISL 520717|B.1.1|United Arab Emirates|2020-04-17	Asia|hCoV-19/India/HR-IMT-CB117/2020|EPI ISL 560324|B.1.36|India|2020-08-27	0.0007057241	Asia
Asia|hCoV-19/United Arab Emirates/L2004034634/2020|EPI ISL 520669|B.1.1|United Arab Emirates|2020-04-17	Asia|hCoV-19/India/HR-IMT-CB117/2020|EPI ISL 560324|B.1.36|India|2020-08-27	0.0004703442	Asia
Asia|hCoV-19/Oman/24618/2020|EPI ISL 491129|B.1.1.27|Oman|2020-04-17	Asia|hCoV-19/India/HR-IMT-CB117/2020|EPI ISL 560324|B.1.36|India|2020-08-27	0.0006048515	Asia
Asia|hCoV-19/Oman/24647/2020|EPI ISL 491139|B.1.1|Oman|2020-04-18	Asia|hCoV-19/India/HR-IMT-CB117/2020|EPI ISL 560324|B.1.36|India|2020-08-27	0.0005039505	Asia
Asia|hCoV-19/SaudiArabia/KAUST-MAKKAH772/2020|EPI ISL 513242|B.1.247|Saudi Arabia|2020-04-18	Asia|hCoV-19/India/HR-IMT-CB117/2020|EPI ISL 560324|B.1.36|India|2020-08-27	0.0002686945	Asia
Asia|hCoV-19/United Arab Emirates/L2004034680/2020|EPI ISL 520671|B.1.5|United Arab Emirates|2020-04-18	Asia|hCoV-19/India/HR-IMT-CB117/2020|EPI ISL 560324|B.1.36|India|2020-08-27	0.0003694946	Asia
Asia|hCoV-19/SaudiArabia/KAUST-MAKKAH771/2020|EPI ISL 513241|B.1.247|Saudi Arabia|2020-04-18	Asia|hCoV-19/India/HR-IMT-CB117/2020|EPI ISL 560324|B.1.36|India|2020-08-27	0.0003358819	Asia
Asia|hCoV-19/Israel/CVL-n-9331/2020|EPI ISL 474970|B.1.3|Israel|2020-04-19	Asia|hCoV-19/India/HR-IMT-CB117/2020|EPI ISL 560324|B.1.36|India|2020-08-27	0.0004702868	Asia
Asia|hCoV-19/Taiwan/CGMH-CGU-26/2020|EPI ISL 452178|B.6|Taiwan|2020-04-19	Asia|hCoV-19/India/HR-IMT-CB117/2020|EPI ISL 560324|B.1.36|India|2020-08-27	0.0008401275	Asia
Asia|hCoV-19/India/WB-S17/2020|EPI ISL 455647|B.1|India|2020-04-19	Asia|hCoV-19/India/HR-IMT-CB117/2020|EPI ISL 560324|B.1.36|India|2020-08-27	0.0004031119	Asia
Asia|hCoV-19/India/MH-BJMC-1697/2020|EPI ISL 496521|B.6|India|2020-04-19	Asia|hCoV-19/India/HR-IMT-CB117/2020|EPI ISL 560324|B.1.36|India|2020-08-27	0.0008738573	Asia
Asia|hCoV-19/SaudiArabia/KAUST-MADINAH446/2020|EPI ISL 513159|B.1.160|Saudi Arabia|2020-04-20	Asia|hCoV-19/India/HR-IMT-CB117/2020|EPI ISL 560324|B.1.36|India|2020-08-27	0.0003358974	Asia
Asia|hCoV-19/Kazakhstan/21399/2020|EPI ISL 454502|B.1.246|Kazakhstan|2020-04-20	Asia|hCoV-19/India/HR-IMT-CB117/2020|EPI ISL 560324|B.1.36|India|2020-08-27	0.0002686945	Asia
Asia|hCoV-19/Israel/130711082/2020|EPI ISL 447456|B.1|Israel|2020-04-20	Asia|hCoV-19/India/HR-IMT-CB117/2020|EPI ISL 560324|B.1.36|India|2020-08-27	0.0004030933	Asia
Asia|hCoV-19/SaudiArabia/KAUST-MADINAH444/2020|EPI ISL 513158|B.1.160|Saudi Arabia|2020-04-20	Asia|hCoV-19/India/HR-IMT-CB117/2020|EPI ISL 560324|B.1.36|India|2020-08-27	0.0004031052	Asia
Asia|hCoV-19/SaudiArabia/KAUST-MAKKAH290/2020|EPI ISL 513214|B.1.247|Saudi Arabia|2020-04-21	Asia|hCoV-19/India/HR-IMT-CB117/2020|EPI ISL 560324|B.1.36|India|2020-08-27	0.0002686945	Asia
Asia|hCoV-19/Kazakhstan/NCB-5/2020|EPI ISL 435048|A.2|Kazakhstan|2020-04-21	Asia|hCoV-19/India/HR-IMT-CB117/2020|EPI ISL 560324|B.1.36|India|2020-08-27	0.0007728858	Asia
Asia|hCoV-19/Israel/CVL-n-10261/2020|EPI ISL 474991|B.1|Israel|2020-04-21	Asia|hCoV-19/India/HR-IMT-CB117/2020|EPI ISL 560324|B.1.36|India|2020-08-27	0.0004703164	Asia
Asia|hCoV-19/SaudiArabia/KAUST-JEDDAH546/2020|EPI ISL 512956|B.1.1|Saudi Arabia|2020-04-21	Asia|hCoV-19/India/HR-IMT-CB117/2020|EPI ISL 560324|B.1.36|India|2020-08-27	0.0004031171	Asia
Asia|hCoV-19/Oman/C-2673/2020|EPI ISL 491162|B.1.1|Oman|2020-04-22	Asia|hCoV-19/India/HR-IMT-CB117/2020|EPI ISL 560324|B.1.36|India|2020-08-27	0.0005039505	Asia
Asia|hCoV-19/Oman/C-3067/2020|EPI ISL 491171|B.1.1.27|Oman|2020-04-22	Asia|hCoV-19/India/HR-IMT-CB117/2020|EPI ISL 560324|B.1.36|India|2020-08-27	0.0006721213	Asia
Asia|hCoV-19/SaudiArabia/KAUST-JEDDAH566/2020|EPI ISL 512963|B.1.246|Saudi Arabia|2020-04-22	Asia|hCoV-19/India/HR-IMT-CB117/2020|EPI ISL 560324|B.1.36|India|2020-08-27	0.0002686945	Asia
Asia|hCoV-19/India/GJ-GBRC8/2020|EPI ISL 435055|B.1.36|India|2020-04-22	Asia|hCoV-19/India/HR-IMT-CB117/2020|EPI ISL 560324|B.1.36|India|2020-08-27	0.0002687025	Asia
Asia|hCoV-19/SaudiArabia/KAUST-JEDDAH535/2020|EPI ISL 512949|B.1.247|Saudi Arabia|2020-04-23	Asia|hCoV-19/India/HR-IMT-CB117/2020|EPI ISL 560324|B.1.36|India|2020-08-27	0.0003358819	Asia
Asia|hCoV-19/SaudiArabia/KAUST-MADINAH368/2020|EPI ISL 513142|B.1.261|Saudi Arabia|2020-04-23	Asia|hCoV-19/India/HR-IMT-CB117/2020|EPI ISL 560324|B.1.36|India|2020-08-27	0.0003022965	Asia
Asia|hCoV-19/SaudiArabia/KAUST-JEDDAH538/2020|EPI ISL 512951|B.1.5|Saudi Arabia|2020-04-23	Asia|hCoV-19/India/HR-IMT-CB117/2020|EPI ISL 560324|B.1.36|India|2020-08-27	0.0003694946	Asia
Asia|hCoV-19/SaudiArabia/KAUST-JEDDAH529/2020|EPI ISL 512946|B.1.1|Saudi Arabia|2020-04-23	Asia|hCoV-19/India/HR-IMT-CB117/2020|EPI ISL 560324|B.1.36|India|2020-08-27	0.0004703442	Asia
Asia|hCoV-19/United Arab Emirates/H8/2020|EPI ISL 528720|B.1|United Arab Emirates|2020-04-24	Asia|hCoV-19/India/HR-IMT-CB117/2020|EPI ISL 560324|B.1.36|India|2020-08-27	0.0005375831	Asia
Asia|hCoV-19/Japan/NGS-CD-235/2020|EPI ISL 481259|B.1.1.296|Japan|2020-04-24	Asia|hCoV-19/India/HR-IMT-CB117/2020|EPI ISL 560324|B.1.36|India|2020-08-27	0.0006048515	Asia
Asia|hCoV-19/Oman/RESP-20-B-2937/2020|EPI ISL 518848|B.6|Oman|2020-04-24	Asia|hCoV-19/India/HR-IMT-CB117/2020|EPI ISL 560324|B.1.36|India|2020-08-27	0.0008408836	Asia
Asia|hCoV-19/SaudiArabia/KAUST-MADINAH378/2020|EPI ISL 513143|B.1.247|Saudi Arabia|2020-04-24	Asia|hCoV-19/India/HR-IMT-CB117/2020|EPI ISL 560324|B.1.36|India|2020-08-27	0.0002687194	Asia
Asia|hCoV-19/Israel/CVL-n-11594/2020|EPI ISL 475017|B.1.1|Israel|2020-04-25	Asia|hCoV-19/India/HR-IMT-CB117/2020|EPI ISL 560324|B.1.36|India|2020-08-27	0.0004703442	Asia
Asia|hCoV-19/India/WB-IK22/2020|EPI ISL 508352|B.6|India|2020-04-25	Asia|hCoV-19/India/HR-IMT-CB117/2020|EPI ISL 560324|B.1.36|India|2020-08-27	0.0007392670	Asia
Asia|hCoV-19/India/KA-nimh-5297/2020|EPI ISL 486398|B.6|India|2020-04-25	Asia|hCoV-19/India/HR-IMT-CB117/2020|EPI ISL 560324|B.1.36|India|2020-08-27	0.0009748982	Asia
Asia|hCoV-19/India/WB-IK20/2020|EPI ISL 508350|B.1.5|India|2020-04-25	Asia|hCoV-19/India/HR-IMT-CB117/2020|EPI ISL 560324|B.1.36|India|2020-08-27	0.0004367135	Asia
Asia|hCoV-19/Oman/C-6069/2020|EPI ISL 491146|B.1.1.27|Oman|2020-04-26	Asia|hCoV-19/India/HR-IMT-CB117/2020|EPI ISL 560324|B.1.36|India|2020-08-27	0.0007057359	Asia
Asia|hCoV-19/India/GJ-GBRC92/2020|EPI ISL 447554|B.1.5|India|2020-04-26	Asia|hCoV-19/India/HR-IMT-CB117/2020|EPI ISL 560324|B.1.36|India|2020-08-27	0.0003694946	Asia
Asia|hCoV-19/India/GJ-GBRC17b/2020|EPI ISL 437446|B.1.36|India|2020-04-26	Asia|hCoV-19/India/HR-IMT-CB117/2020|EPI ISL 560324|B.1.36|India|2020-08-27	0.0003359285	Asia
Asia|hCoV-19/India/GJ-GBRC17a/2020|EPI ISL 437445|B.1.36|India|2020-04-26	Asia|hCoV-19/India/HR-IMT-CB117/2020|EPI ISL 560324|B.1.36|India|2020-08-27	0.0003695459	Asia
Asia|hCoV-19/Oman/RESP-20-B-3563/2020|EPI ISL 518853|B.1.1.27|Oman|2020-04-27	Asia|hCoV-19/India/HR-IMT-CB117/2020|EPI ISL 560324|B.1.36|India|2020-08-27	0.0006384378	Asia
Asia|hCoV-19/India/MH-MW5/2020|EPI ISL 508439|B.6|India|2020-04-27	Asia|hCoV-19/India/HR-IMT-CB117/2020|EPI ISL 560324|B.1.36|India|2020-08-27	0.0007056288	Asia
Asia|hCoV-19/Oman/RESP-20-B-3564/2020|EPI ISL 518854|B.1.1.27|Oman|2020-04-27	Asia|hCoV-19/India/HR-IMT-CB117/2020|EPI ISL 560324|B.1.36|India|2020-08-27	0.0006720846	Asia
Asia|hCoV-19/India/WB-IK27/2020|EPI ISL 508357|B.1.5|India|2020-04-27	Asia|hCoV-19/India/HR-IMT-CB117/2020|EPI ISL 560324|B.1.36|India|2020-08-27	0.0005039589	Asia
Asia|hCoV-19/Oman/C-9263/2020|EPI ISL 491133|B.1.1.27|Oman|2020-04-28	Asia|hCoV-19/India/HR-IMT-CB117/2020|EPI ISL 560324|B.1.36|India|2020-08-27	0.0005712106	Asia
Asia|hCoV-19/United Arab Emirates/L46302981/2020|EPI ISL 520716|B.4|United Arab Emirates|2020-04-28	Asia|hCoV-19/India/HR-IMT-CB117/2020|EPI ISL 560324|B.1.36|India|2020-08-27	0.0009074706	Asia
Asia|hCoV-19/United Arab Emirates/12B/2020|EPI ISL 528686|B.1.1|United Arab Emirates|2020-04-28	Asia|hCoV-19/India/HR-IMT-CB117/2020|EPI ISL 560324|B.1.36|India|2020-08-27	0.0005039738	Asia
Asia|hCoV-19/United Arab Emirates/16B/2020|EPI ISL 528690|B.1.1|United Arab Emirates|2020-04-28	Asia|hCoV-19/India/HR-IMT-CB117/2020|EPI ISL 560324|B.1.36|India|2020-08-27	0.0007056914	Asia
Asia|hCoV-19/India/TN-CCMB-C13/2020|EPI ISL 458035|B.6|India|2020-04-29	Asia|hCoV-19/India/HR-IMT-CB117/2020|EPI ISL 560324|B.1.36|India|2020-08-27	0.0008065807	Asia
Asia|hCoV-19/India/GJ-GBRC30/2020|EPI ISL 444461|B.1.36|India|2020-04-29	Asia|hCoV-19/India/HR-IMT-CB117/2020|EPI ISL 560324|B.1.36|India|2020-08-27	0.0002351029	Asia
Asia|hCoV-19/India/TN-CCMB-C20/2020|EPI ISL 471583|B.1.246|India|2020-04-29	Asia|hCoV-19/India/HR-IMT-CB117/2020|EPI ISL 560324|B.1.36|India|2020-08-27	0.0003023015	Asia
Asia|hCoV-19/India/GJ-GBRC75/2020|EPI ISL 447053|B.1.247|India|2020-04-29	Asia|hCoV-19/India/HR-IMT-CB117/2020|EPI ISL 560324|B.1.36|India|2020-08-27	0.0004031306	Asia
Asia|hCoV-19/India/GJ-GBRC36/2020|EPI ISL 444467|B.1.246|India|2020-04-29	Asia|hCoV-19/India/HR-IMT-CB117/2020|EPI ISL 560324|B.1.36|India|2020-08-27	0.0003695117	Asia
Asia|hCoV-19/India/GJ-GBRC29/2020|EPI ISL 444460|B.1|India|2020-04-30	Asia|hCoV-19/India/HR-IMT-CB117/2020|EPI ISL 560324|B.1.36|India|2020-08-27	0.0004031052	Asia
Asia|hCoV-19/India/RJ-S25/2020|EPI ISL 455655|B.1.5|India|2020-04-30	Asia|hCoV-19/India/HR-IMT-CB117/2020|EPI ISL 560324|B.1.36|India|2020-08-27	0.0004702947	Asia
Asia|hCoV-19/India/WB-S29/2020|EPI ISL 455658|A|India|2020-04-30	Asia|hCoV-19/India/HR-IMT-CB117/2020|EPI ISL 560324|B.1.36|India|2020-08-27	0.0008402303	Asia
Asia|hCoV-19/SaudiArabia/KAUST-MADINAH655/2020|EPI ISL 513175|B.1.246|Saudi Arabia|2020-04-30	Asia|hCoV-19/India/HR-IMT-CB117/2020|EPI ISL 560324|B.1.36|India|2020-08-27	0.0003694946	Asia
Asia|hCoV-19/Saudi Arabia/KAUST-JEDDAH576/2020|EPI ISL 512969|B.1.1|Saudi Arabia|2020-04-30	Asia|hCoV-19/India/HR-IMT-CB117/2020|EPI ISL 560324|B.1.36|India|2020-08-27	0.0003695165	Asia
Asia|hCoV-19/India/WB-IK32/2020|EPI ISL 508362|B.1|India|2020-05-01	Asia|hCoV-19/India/HR-IMT-CB117/2020|EPI ISL 560324|B.1.36|India|2020-08-27	0.0004366933	Asia
Asia|hCoV-19/India/WB-IK35/2020|EPI ISL 508364|B.1|India|2020-05-01	Asia|hCoV-19/India/HR-IMT-CB117/2020|EPI ISL 560324|B.1.36|India|2020-08-27	0.0005040965	Asia
Asia|hCoV-19/Oman/C-11911/2020|EPI ISL 491170|B.1.1|Oman|2020-05-01	Asia|hCoV-19/India/HR-IMT-CB117/2020|EPI ISL 560324|B.1.36|India|2020-08-27	0.0005712201	Asia
Asia|hCoV-19/Japan/Donner29/2020|EPI ISL 469287|B.1.1|Japan|2020-05-01	Asia|hCoV-19/India/HR-IMT-CB117/2020|EPI ISL 560324|B.1.36|India|2020-08-27	0.0006384189	Asia
Asia|hCoV-19/United Arab Emirates/L920716500/2020|EPI ISL 520742|B.4|United Arab Emirates|2020-05-02	Asia|hCoV-19/India/HR-IMT-CB117/2020|EPI ISL 560324|B.1.36|India|2020-08-27	0.0009411590	Asia
Asia|hCoV-19/India/GJ-GBRC51/2020|EPI ISL 444482|B.1.247|India|2020-05-02	Asia|hCoV-19/India/HR-IMT-CB117/2020|EPI ISL 560324|B.1.36|India|2020-08-27	0.0003022875	Asia
Asia|hCoV-19/India/GJ-GBRC124/2020|EPI ISL 455021|B.1.160|India|2020-05-02	Asia|hCoV-19/India/HR-IMT-CB117/2020|EPI ISL 560324|B.1.36|India|2020-08-27	0.0003022875	Asia
Asia|hCoV-19/India/GJ-GBRC122/2020|EPI ISL 455019|B.1.5|India|2020-05-02	Asia|hCoV-19/India/HR-IMT-CB117/2020|EPI ISL 560324|B.1.36|India|2020-08-27	0.0004030933	Asia
Asia|hCoV-19/India/WB-S56/2020|EPI ISL 455675|B.1.5|India|2020-05-03	Asia|hCoV-19/India/HR-IMT-CB117/2020|EPI ISL 560324|B.1.36|India|2020-08-27	0.0005039589	Asia
Asia|hCoV-19/India/KA-nimh-10559/2020|EPI ISL 486400|B.4|India|2020-05-03	Asia|hCoV-19/India/HR-IMT-CB117/2020|EPI ISL 560324|B.1.36|India|2020-08-27	0.0009411712	Asia
Asia|hCoV-19/India/GJ-GBRC68/2020|EPI ISL 447045|B.1.36|India|2020-05-03	Asia|hCoV-19/India/HR-IMT-CB117/2020|EPI ISL 560324|B.1.36|India|2020-08-27	0.0003022965	Asia
Asia|hCoV-19/India/GJ-GBRC88b/2020|EPI ISL 447550|B.1|India|2020-05-03	Asia|hCoV-19/India/HR-IMT-CB117/2020|EPI ISL 560324|B.1.36|India|2020-08-27	0.0004367062	Asia
Asia|hCoV-19/Kazakhstan/33496/2020|EPI ISL 454585|B.1.3|Kazakhstan|2020-05-04	Asia|hCoV-19/India/HR-IMT-CB117/2020|EPI ISL 560324|B.1.36|India|2020-08-27	0.0005711144	Asia
Asia|hCoV-19/India/WB-IK48/2020|EPI ISL 508375|B.1|India|2020-05-04	Asia|hCoV-19/India/HR-IMT-CB117/2020|EPI ISL 560324|B.1.36|India|2020-08-27	0.0004366933	Asia
Asia|hCoV-19/India/WB-IK44/2020|EPI ISL 508371|B.1|India|2020-05-04	Asia|hCoV-19/India/HR-IMT-CB117/2020|EPI ISL 560324|B.1.36|India|2020-08-27	0.0004366933	Asia
Asia|hCoV-19/Saudi Arabia/KAUST-JEDDAH723/2020|EPI ISL 512992|B.1.246|Saudi Arabia|2020-05-04	Asia|hCoV-19/India/HR-IMT-CB117/2020|EPI ISL 560324|B.1.36|India|2020-08-27	0.0002686945	Asia
Asia|hCoV-19/India/GJ-GBRC81a/2020|EPI ISL 447540|B.1.247|India|2020-05-05	Asia|hCoV-19/India/HR-IMT-CB117/2020|EPI ISL 560324|B.1.36|India|2020-08-27	0.0003358974	Asia
Asia|hCoV-19/India/GJ-GBRC76/2020|EPI ISL 447534|B.1.247|India|2020-05-05	Asia|hCoV-19/India/HR-IMT-CB117/2020|EPI ISL 560324|B.1.36|India|2020-08-27	0.0003694947	Asia
Asia|hCoV-19/India/GJ-GBRC77/2020|EPI ISL 447535|B.1.247|India|2020-05-05	Asia|hCoV-19/India/HR-IMT-CB117/2020|EPI ISL 560324|B.1.36|India|2020-08-27	0.0003695118	Asia
Asia|hCoV-19/United Arab Emirates/13/2020|EPI ISL 528687|B.1.1|United Arab Emirates|2020-05-05	Asia|hCoV-19/India/HR-IMT-CB117/2020|EPI ISL 560324|B.1.36|India|2020-08-27	0.0005375831	Asia
Asia|hCoV-19/SaudiArabia/KAUST-MADINAH605/2020|EPI ISL 513170|B.1.186|Saudi Arabia|2020-05-06	Asia|hCoV-19/India/HR-IMT-CB117/2020|EPI ISL 560324|B.1.36|India|2020-08-27	0.0003022875	Asia
Asia|hCoV-19/India/TN-CCMB-C21/2020|EPI ISL 471584|B|India|2020-05-06	Asia|hCoV-19/India/HR-IMT-CB117/2020|EPI ISL 560324|B.1.36|India|2020-08-27	0.0006047776	Asia
Asia|hCoV-19/India/TN-CCMB-C19/2020|EPI ISL 458040|B.1.1|India|2020-05-06	Asia|hCoV-19/India/HR-IMT-CB117/2020|EPI ISL 560324|B.1.36|India|2020-08-27	0.0006048515	Asia
Asia|hCoV-19/India/HR-TF38/2020|EPI ISL 508504|B.1.1.216|India|2020-05-06	Asia|hCoV-19/India/HR-IMT-CB117/2020|EPI ISL 560324|B.1.36|India|2020-08-27	0.0005711936	Asia
Asia|hCoV-19/Oman/C-15758/2020|EPI ISL 491141|B.1.1.27|Oman|2020-05-07	Asia|hCoV-19/India/HR-IMT-CB117/2020|EPI ISL 560324|B.1.36|India|2020-08-27	0.0006384378	Asia
Asia|hCoV-19/Japan/Donner34/2020|EPI ISL 469292|B.1.1|Japan|2020-05-07	Asia|hCoV-19/India/HR-IMT-CB117/2020|EPI ISL 560324|B.1.36|India|2020-08-27	0.0006384484	Asia
Asia|hCoV-19/Bangladesh/BCSIR-NILMRC-053/2020|EPI ISL 465163|B.1.1.316|Bangladesh|2020-05-07	Asia|hCoV-19/India/HR-IMT-CB117/2020|EPI ISL 560324|B.1.36|India|2020-08-27	0.0005712201	Asia
Asia|hCoV-19/Japan/Donner33/2020|EPI ISL 469291|B.1.1|Japan|2020-05-07	Asia|hCoV-19/India/HR-IMT-CB117/2020|EPI ISL 560324|B.1.36|India|2020-08-27	0.0005711936	Asia
Asia|hCoV-19/Oman/205034466/2020|EPI ISL 457705|B.1.1.27|Oman|2020-05-08	Asia|hCoV-19/India/HR-IMT-CB117/2020|EPI ISL 560324|B.1.36|India|2020-08-27	0.0005712010	Asia
Asia|hCoV-19/India/MH-NCCS-NR570/2020|EPI ISL 496587|B.1|India|2020-05-08	Asia|hCoV-19/India/HR-IMT-CB117/2020|EPI ISL 560324|B.1.36|India|2020-08-27	0.0004366933	Asia
Asia|hCoV-19/Bangladesh/BARJ-CVASU-CTG-506/2020|EPI ISL 450342|A|Bangladesh|2020-05-08	Asia|hCoV-19/India/HR-IMT-CB117/2020|EPI ISL 560324|B.1.36|India|2020-08-27	0.0008738281	Asia
Asia|hCoV-19/SaudiArabia/KAUST-MADINAH688/2020|EPI ISL 513178|A|Saudi Arabia|2020-05-08	Asia|hCoV-19/India/HR-IMT-CB117/2020|EPI ISL 560324|B.1.36|India|2020-08-27	0.0006384484	Asia
Asia|hCoV-19/Kazakhstan/38716/2020|EPI ISL 454575|B.1.3|Kazakhstan|2020-05-09	Asia|hCoV-19/India/HR-IMT-CB117/2020|EPI ISL 560324|B.1.36|India|2020-08-27	0.0006047217	Asia
Asia|hCoV-19/Oman/C-16516/2020|EPI ISL 491153|B.1.1|Oman|2020-05-09	Asia|hCoV-19/India/HR-IMT-CB117/2020|EPI ISL 560324|B.1.36|India|2020-08-27	0.0006384780	Asia
Asia|hCoV-19/India/KA-nimh-13855/2020|EPI ISL 515954|A|India|2020-05-09	Asia|hCoV-19/India/HR-IMT-CB117/2020|EPI ISL 560324|B.1.36|India|2020-08-27	0.0007729316	Asia
Asia|hCoV-19/Bangladesh/BCSIR-NILMRC-088/2020|EPI ISL 466686|B.1|Bangladesh|2020-05-09	Asia|hCoV-19/India/HR-IMT-CB117/2020|EPI ISL 560324|B.1.36|India|2020-08-27	0.0005375831	Asia
Asia|hCoV-19/Oman/205035037/2020|EPI ISL 491968|B.1.1.27|Oman|2020-05-10	Asia|hCoV-19/India/HR-IMT-CB117/2020|EPI ISL 560324|B.1.36|India|2020-08-27	0.0006048414	Asia
Asia|hCoV-19/Bangladesh/BARJ-CVASU-CTG-518/2020|EPI ISL 450345|A|Bangladesh|2020-05-10	Asia|hCoV-19/India/HR-IMT-CB117/2020|EPI ISL 560324|B.1.36|India|2020-08-27	0.0008065538	Asia
Asia|hCoV-19/Malaysia/IMR WC55122/2020|EPI ISL 490089|B.1.1.1|Malaysia|2020-05-10	Asia|hCoV-19/India/HR-IMT-CB117/2020|EPI ISL 560324|B.1.36|India|2020-08-27	0.0007732373	Asia
Asia|hCoV-19/India/GJ-GBRC108/2020|EPI ISL 451153|B.1.36|India|2020-05-10	Asia|hCoV-19/India/HR-IMT-CB117/2020|EPI ISL 560324|B.1.36|India|2020-08-27	0.0003023155	Asia
Asia|hCoV-19/Indonesia/EJ-ITD-8402NT/2020|EPI ISL 529138|B.1.246|Indonesia|2020-05-11	Asia|hCoV-19/India/HR-IMT-CB117/2020|EPI ISL 560324|B.1.36|India|2020-08-27	0.0002686945	Asia
Asia|hCoV-19/India/TG-CCMB-L988/2020|EPI ISL 458064|B.1|India|2020-05-11	Asia|hCoV-19/India/HR-IMT-CB117/2020|EPI ISL 560324|B.1.36|India|2020-08-27	0.0005039654	Asia
Asia|hCoV-19/India/TG-CCMB-L1021/2020|EPI ISL 458046|B.1.1.8|India|2020-05-11	Asia|hCoV-19/India/HR-IMT-CB117/2020|EPI ISL 560324|B.1.36|India|2020-08-27	0.0007393917	Asia
Asia|hCoV-19/India/TG-CCMB-L1026/2020|EPI ISL 458050|B.1.1.8|India|2020-05-11	Asia|hCoV-19/India/HR-IMT-CB117/2020|EPI ISL 560324|B.1.36|India|2020-08-27	0.0007730520	Asia
Asia|hCoV-19/SaudiArabia/KAUST-MADINAH958/2020|EPI ISL 513208|B.1.36|Saudi Arabia|2020-05-12	Asia|hCoV-19/India/HR-IMT-CB117/2020|EPI ISL 560324|B.1.36|India|2020-08-27	0.0003358974	Asia
Asia|hCoV-19/United Arab Emirates/38/2020|EPI ISL 528698|B.1.1|United Arab Emirates|2020-05-12	Asia|hCoV-19/India/HR-IMT-CB117/2020|EPI ISL 560324|B.1.36|India|2020-08-27	0.0006048414	Asia
Asia|hCoV-19/India/HR-TF41/2020|EPI ISL 508506|B.1.36|India|2020-05-12	Asia|hCoV-19/India/HR-IMT-CB117/2020|EPI ISL 560324|B.1.36|India|2020-08-27	0.0003358974	Asia
Asia|hCoV-19/India/KA-IB35/2020|EPI ISL 508314|B.6|India|2020-05-12	Asia|hCoV-19/India/HR-IMT-CB117/2020|EPI ISL 560324|B.1.36|India|2020-08-27	0.0007396865	Asia
Asia|hCoV-19/United Arab Emirates/L3290161092/2020|EPI ISL 520681|B.1.5|United Arab Emirates|2020-05-13	Asia|hCoV-19/India/HR-IMT-CB117/2020|EPI ISL 560324|B.1.36|India|2020-08-27	0.0005375920	Asia
Asia|hCoV-19/Bangladesh/BARJ-CVASU-CTG-502/2020|EPI ISL 450340|A|Bangladesh|2020-05-13	Asia|hCoV-19/India/HR-IMT-CB117/2020|EPI ISL 560324|B.1.36|India|2020-08-27	0.0008065538	Asia
Asia|hCoV-19/India/TG-CCMB-OM1/2020|EPI ISL 495274|B.1.1.8|India|2020-05-13	Asia|hCoV-19/India/HR-IMT-CB117/2020|EPI ISL 560324|B.1.36|India|2020-08-27	0.0006047955	Asia
Asia|hCoV-19/United Arab Emirates/L3290162047/2020|EPI ISL 520682|B.1.1|United Arab Emirates|2020-05-13	Asia|hCoV-19/India/HR-IMT-CB117/2020|EPI ISL 560324|B.1.36|India|2020-08-27	0.0006048056	Asia
Asia|hCoV-19/Japan/Donner37/2020|EPI ISL 469295|B.1.1|Japan|2020-05-14	Asia|hCoV-19/India/HR-IMT-CB117/2020|EPI ISL 560324|B.1.36|India|2020-08-27	0.0005711936	Asia
Asia|hCoV-19/United Arab Emirates/L2005036025/2020|EPI ISL 520674|B.1|United Arab Emirates|2020-05-14	Asia|hCoV-19/India/HR-IMT-CB117/2020|EPI ISL 560324|B.1.36|India|2020-08-27	0.0004703364	Asia
Asia|hCoV-19/India/KA-nimh-19188/2020|EPI ISL 515967|B.4|India|2020-05-14	Asia|hCoV-19/India/HR-IMT-CB117/2020|EPI ISL 560324|B.1.36|India|2020-08-27	0.0010084856	Asia
Asia|hCoV-19/India/WB-IK70/2020|EPI ISL 511904|B.1.5|India|2020-05-14	Asia|hCoV-19/India/HR-IMT-CB117/2020|EPI ISL 560324|B.1.36|India|2020-08-27	0.0004702946	Asia
Asia|hCoV-19/Oman/205036082/2020|EPI ISL 491973|B.1.1.27|Oman|2020-05-15	Asia|hCoV-19/India/HR-IMT-CB117/2020|EPI ISL 560324|B.1.36|India|2020-08-27	0.0006384756	Asia
Asia|hCoV-19/India/TG-CCMB-OM9/2020|EPI ISL 495297|B.1.1.8|India|2020-05-15	Asia|hCoV-19/India/HR-IMT-CB117/2020|EPI ISL 560324|B.1.36|India|2020-08-27	0.0006720224	Asia
Asia|hCoV-19/Pakistan/KPK-KUST-SJTU/2020|EPI ISL 513925|B.1|Pakistan|2020-05-15	Asia|hCoV-19/India/HR-IMT-CB117/2020|EPI ISL 560324|B.1.36|India|2020-08-27	0.0006720337	Asia
Asia|hCoV-19/Hong Kong/HKU-200723-106/2020|EPI ISL 498271|B.1|Hong Kong|2020-05-15	Asia|hCoV-19/India/HR-IMT-CB117/2020|EPI ISL 560324|B.1.36|India|2020-08-27	0.0004030560	Asia
Asia|hCoV-19/India/KA-nimh-19696/2020|EPI ISL 515971|B.1.1|India|2020-05-16	Asia|hCoV-19/India/HR-IMT-CB117/2020|EPI ISL 560324|B.1.36|India|2020-08-27	0.0006720959	Asia
Asia|hCoV-19/Oman/205036179/2020|EPI ISL 491976|B.1.1.27|Oman|2020-05-16	Asia|hCoV-19/India/HR-IMT-CB117/2020|EPI ISL 560324|B.1.36|India|2020-08-27	0.0007057123	Asia
Asia|hCoV-19/India/GJ-GBRC146b/2020|EPI ISL 458107|B.1|India|2020-05-16	Asia|hCoV-19/India/HR-IMT-CB117/2020|EPI ISL 560324|B.1.36|India|2020-08-27	0.0004703303	Asia
Asia|hCoV-19/India/MH-NCCS-NR1553/2020|EPI ISL 496562|B.1|India|2020-05-17	Asia|hCoV-19/India/HR-IMT-CB117/2020|EPI ISL 560324|B.1.36|India|2020-08-27	0.0004702946	Asia
Asia|hCoV-19/Oman/205036713/2020|EPI ISL 491983|B.1.1.27|Oman|2020-05-17	Asia|hCoV-19/India/HR-IMT-CB117/2020|EPI ISL 560324|B.1.36|India|2020-08-27	0.0006384567	Asia
Asia|hCoV-19/Oman/205036702/2020|EPI ISL 491982|B.1.1.27|Oman|2020-05-17	Asia|hCoV-19/India/HR-IMT-CB117/2020|EPI ISL 560324|B.1.36|India|2020-08-27	0.0006048134	Asia
Asia|hCoV-19/India/WB-IK83/2020|EPI ISL 508403|B.1|India|2020-05-17	Asia|hCoV-19/India/HR-IMT-CB117/2020|EPI ISL 560324|B.1.36|India|2020-08-27	0.0005039440	Asia
Asia|hCoV-19/United Arab Emirates/L3290224549/2020|EPI ISL 520690|A|United Arab Emirates|2020-05-18	Asia|hCoV-19/India/HR-IMT-CB117/2020|EPI ISL 560324|B.1.36|India|2020-08-27	0.0008402161	Asia
Asia|hCoV-19/India/GJ-GBRC150a/2020|EPI ISL 458112|B.1.36|India|2020-05-18	Asia|hCoV-19/India/HR-IMT-CB117/2020|EPI ISL 560324|B.1.36|India|2020-08-27	0.0003359129	Asia
Asia|hCoV-19/India/GJ-GBRC150b/2020|EPI ISL 458113|B.1.36|India|2020-05-18	Asia|hCoV-19/India/HR-IMT-CB117/2020|EPI ISL 560324|B.1.36|India|2020-08-27	0.0004031119	Asia
Asia|hCoV-19/United Arab Emirates/L3290223961/2020|EPI ISL 520689|A|United Arab Emirates|2020-05-18	Asia|hCoV-19/India/HR-IMT-CB117/2020|EPI ISL 560324|B.1.36|India|2020-08-27	0.0007729316	Asia
Asia|hCoV-19/India/OR-ILSCV25367/2020|EPI ISL 481110|B.1.1|India|2020-05-19	Asia|hCoV-19/India/HR-IMT-CB117/2020|EPI ISL 560324|B.1.36|India|2020-08-27	0.0006720534	Asia
Asia|hCoV-19/India/KA-IB22/2020|EPI ISL 508300|B.1.1|India|2020-05-19	Asia|hCoV-19/India/HR-IMT-CB117/2020|EPI ISL 560324|B.1.36|India|2020-08-27	0.0005375741	Asia
Asia|hCoV-19/United Arab Emirates/L3290235819/2020|EPI ISL 520691|B.1.1|United Arab Emirates|2020-05-19	Asia|hCoV-19/India/HR-IMT-CB117/2020|EPI ISL 560324|B.1.36|India|2020-08-27	0.0005039505	Asia
Asia|hCoV-19/India/OR-ILSCV25378/2020|EPI ISL 481111|A|India|2020-05-19	Asia|hCoV-19/India/HR-IMT-CB117/2020|EPI ISL 560324|B.1.36|India|2020-08-27	0.0007393231	Asia
Asia|hCoV-19/United Arab Emirates/L3290250769/2020|EPI ISL 520697|B.1.1|United Arab Emirates|2020-05-20	Asia|hCoV-19/India/HR-IMT-CB117/2020|EPI ISL 560324|B.1.36|India|2020-08-27	0.0005375741	Asia
Asia|hCoV-19/India/WB-IK90/2020|EPI ISL 508408|B.1|India|2020-05-20	Asia|hCoV-19/India/HR-IMT-CB117/2020|EPI ISL 560324|B.1.36|India|2020-08-27	0.0005711503	Asia
Asia|hCoV-19/United Arab Emirates/L3290264100/2020|EPI ISL 520704|B.1.1|United Arab Emirates|2020-05-20	Asia|hCoV-19/India/HR-IMT-CB117/2020|EPI ISL 560324|B.1.36|India|2020-08-27	0.0005375582	Asia
Asia|hCoV-19/India/WB-IK92/2020|EPI ISL 508410|B.1|India|2020-05-20	Asia|hCoV-19/India/HR-IMT-CB117/2020|EPI ISL 560324|B.1.36|India|2020-08-27	0.0004703164	Asia
Asia|hCoV-19/Oman/RESP-20-B-15133/2020|EPI ISL 518825|B.1.1.27|Oman|2020-05-21	Asia|hCoV-19/India/HR-IMT-CB117/2020|EPI ISL 560324|B.1.36|India|2020-08-27	0.0006720224	Asia
Asia|hCoV-19/India/TG-CCMB-L1208/2020|EPI ISL 471588|B.1|India|2020-05-21	Asia|hCoV-19/India/HR-IMT-CB117/2020|EPI ISL 560324|B.1.36|India|2020-08-27	0.0005711503	Asia
Asia|hCoV-19/India/MH-NCCS-NR2245/2020|EPI ISL 496572|B.1.247|India|2020-05-21	Asia|hCoV-19/India/HR-IMT-CB117/2020|EPI ISL 560324|B.1.36|India|2020-08-27	0.0004030747	Asia
Asia|hCoV-19/Oman/RESP-20-B-15173/2020|EPI ISL 518826|B.1.1.27|Oman|2020-05-21	Asia|hCoV-19/India/HR-IMT-CB117/2020|EPI ISL 560324|B.1.36|India|2020-08-27	0.0005712010	Asia
Asia|hCoV-19/South Korea/KCDC2299/2020|EPI ISL 510635|B.1.370|South Korea|2020-05-22	Asia|hCoV-19/India/HR-IMT-CB117/2020|EPI ISL 560324|B.1.36|India|2020-08-27	0.0005375174	Asia
Asia|hCoV-19/Oman/205038337/2020|EPI ISL 491996|B.1.1.27|Oman|2020-05-22	Asia|hCoV-19/India/HR-IMT-CB117/2020|EPI ISL 560324|B.1.36|India|2020-08-27	0.0006048235	Asia
Asia|hCoV-19/Oman/RESP-20-B-15879/2020|EPI ISL 518835|B.1.1.27|Oman|2020-05-22	Asia|hCoV-19/India/HR-IMT-CB117/2020|EPI ISL 560324|B.1.36|India|2020-08-27	0.0006048134	Asia
Asia|hCoV-19/Oman/205038157/2020|EPI ISL 491993|B.1.1.27|Oman|2020-05-22	Asia|hCoV-19/India/HR-IMT-CB117/2020|EPI ISL 560324|B.1.36|India|2020-08-27	0.0008402303	Asia
Asia|hCoV-19/Bangladesh/BCSIR-NILMRC-009/2020|EPI ISL 462095|B.1.1.316|Bangladesh|2020-05-23	Asia|hCoV-19/India/HR-IMT-CB117/2020|EPI ISL 560324|B.1.36|India|2020-08-27	0.0006048235	Asia
Asia|hCoV-19/India/MH-AFMC-5458/2020|EPI ISL 496529|B.6|India|2020-05-23	Asia|hCoV-19/India/HR-IMT-CB117/2020|EPI ISL 560324|B.1.36|India|2020-08-27	0.0009074168	Asia
Asia|hCoV-19/Bangladesh/BCSIR-NILMRC-002/2020|EPI ISL 462091|B.1.1|Bangladesh|2020-05-23	Asia|hCoV-19/India/HR-IMT-CB117/2020|EPI ISL 560324|B.1.36|India|2020-08-27	0.0006384378	Asia
Asia|hCoV-19/Bangladesh/BCSIR-NILMRC-003/2020|EPI ISL 462092|B.1.1.316|Bangladesh|2020-05-23	Asia|hCoV-19/India/HR-IMT-CB117/2020|EPI ISL 560324|B.1.36|India|2020-08-27	0.0005376079	Asia
Asia|hCoV-19/SaudiArabia/KAUST-JEDDAH888/2020|EPI ISL 513037|B.1|Saudi Arabia|2020-05-24	Asia|hCoV-19/India/HR-IMT-CB117/2020|EPI ISL 560324|B.1.36|India|2020-08-27	0.0004703364	Asia
Asia|hCoV-19/India/TG-CCMB-GC2/2020|EPI ISL 528812|B.1.1|India|2020-05-24	Asia|hCoV-19/India/HR-IMT-CB117/2020|EPI ISL 560324|B.1.36|India|2020-08-27	0.0005039738	Asia
Asia|hCoV-19/SaudiArabia/KAUST-JEDDAH831/2020|EPI ISL 513005|B.1.246|Saudi Arabia|2020-05-24	Asia|hCoV-19/India/HR-IMT-CB117/2020|EPI ISL 560324|B.1.36|India|2020-08-27	0.0003358819	Asia
Asia|hCoV-19/India/GJ-GBRC139a/2020|EPI ISL 458097|B.1.247|India|2020-05-24	Asia|hCoV-19/India/HR-IMT-CB117/2020|EPI ISL 560324|B.1.36|India|2020-08-27	0.0002686945	Asia
Asia|hCoV-19/India/TG-CCMB-L1452/2020|EPI ISL 471591|B.1.247|India|2020-05-25	Asia|hCoV-19/India/HR-IMT-CB117/2020|EPI ISL 560324|B.1.36|India|2020-08-27	0.0004367062	Asia
Asia|hCoV-19/India/TG-CCMB-L1460/2020|EPI ISL 471597|B.1.160|India|2020-05-25	Asia|hCoV-19/India/HR-IMT-CB117/2020|EPI ISL 560324|B.1.36|India|2020-08-27	0.0003359129	Asia
Asia|hCoV-19/United Arab Emirates/L3290314014/2020|EPI ISL 520706|A|United Arab Emirates|2020-05-25	Asia|hCoV-19/India/HR-IMT-CB117/2020|EPI ISL 560324|B.1.36|India|2020-08-27	0.0007728959	Asia
Asia|hCoV-19/India/TG-CCMB-L1453/2020|EPI ISL 471592|B.1.247|India|2020-05-25	Asia|hCoV-19/India/HR-IMT-CB117/2020|EPI ISL 560324|B.1.36|India|2020-08-27	0.0004366933	Asia
Asia|hCoV-19/Bangladesh/BCSIR-NILMRC-066/2020|EPI ISL 464164|B.1.1.316|Bangladesh|2020-05-26	Asia|hCoV-19/India/HR-IMT-CB117/2020|EPI ISL 560324|B.1.36|India|2020-08-27	0.0006721270	Asia
Asia|hCoV-19/SaudiArabia/KAUST-MADINAH862/2020|EPI ISL 513197|B.1.160|Saudi Arabia|2020-05-26	Asia|hCoV-19/India/HR-IMT-CB117/2020|EPI ISL 560324|B.1.36|India|2020-08-27	0.0003695056	Asia
Asia|hCoV-19/SaudiArabia/KAUST-MADINAH896/2020|EPI ISL 513199|B.1|Saudi Arabia|2020-05-26	Asia|hCoV-19/India/HR-IMT-CB117/2020|EPI ISL 560324|B.1.36|India|2020-08-27	0.0004366933	Asia
Asia|hCoV-19/India/WB-S83/2020|EPI ISL 511899|B.1|India|2020-05-26	Asia|hCoV-19/India/HR-IMT-CB117/2020|EPI ISL 560324|B.1.36|India|2020-08-27	0.0006048336	Asia
Asia|hCoV-19/India/GJ-GBRC164/2020|EPI ISL 461499|B.1.36|India|2020-05-27	Asia|hCoV-19/India/HR-IMT-CB117/2020|EPI ISL 560324|B.1.36|India|2020-08-27	0.0003694947	Asia
Asia|hCoV-19/India/GJ-GBRC161b/2020|EPI ISL 461494|B.1|India|2020-05-27	Asia|hCoV-19/India/HR-IMT-CB117/2020|EPI ISL 560324|B.1.36|India|2020-08-27	0.0004030933	Asia
Asia|hCoV-19/United Arab Emirates/L3290324509/2020|EPI ISL 520707|B.4|United Arab Emirates|2020-05-27	Asia|hCoV-19/India/HR-IMT-CB117/2020|EPI ISL 560324|B.1.36|India|2020-08-27	0.0009075277	Asia
Asia|hCoV-19/India/GJ-GBRC163b/2020|EPI ISL 461498|B.1|India|2020-05-27	Asia|hCoV-19/India/HR-IMT-CB117/2020|EPI ISL 560324|B.1.36|India|2020-08-27	0.0005375831	Asia
Asia|hCoV-19/Oman/205039569/2020|EPI ISL 492006|B.1.1.27|Oman|2020-05-28	Asia|hCoV-19/India/HR-IMT-CB117/2020|EPI ISL 560324|B.1.36|India|2020-08-27	0.0005711841	Asia
Asia|hCoV-19/India/HR-IMT-AE21/2020|EPI ISL 560318|B.1|India|2020-05-28	Asia|hCoV-19/India/HR-IMT-CB117/2020|EPI ISL 560324|B.1.36|India|2020-08-27	0.0004703164	Asia
Asia|hCoV-19/Oman/205039531/2020|EPI ISL 492005|B.1.1.27|Oman|2020-05-28	Asia|hCoV-19/India/HR-IMT-CB117/2020|EPI ISL 560324|B.1.36|India|2020-08-27	0.0006384567	Asia
Asia|hCoV-19/India/WB-S67/2020|EPI ISL 508457|B.1|India|2020-05-28	Asia|hCoV-19/India/HR-IMT-CB117/2020|EPI ISL 560324|B.1.36|India|2020-08-27	0.0005039738	Asia
Asia|hCoV-19/India/TG-CCMB-L1684/2020|EPI ISL 471622|B.1.1.8|India|2020-05-29	Asia|hCoV-19/India/HR-IMT-CB117/2020|EPI ISL 560324|B.1.36|India|2020-08-27	0.0006384272	Asia
Asia|hCoV-19/India/MH-MW33/2020|EPI ISL 508436|B.1.1|India|2020-05-29	Asia|hCoV-19/India/HR-IMT-CB117/2020|EPI ISL 560324|B.1.36|India|2020-08-27	0.0006384484	Asia
Asia|hCoV-19/India/UT-AR30/2020|EPI ISL 508178|B.1.1|India|2020-05-29	Asia|hCoV-19/India/HR-IMT-CB117/2020|EPI ISL 560324|B.1.36|India|2020-08-27	0.0005711936	Asia
Asia|hCoV-19/India/OR-ILSCV32007/2020|EPI ISL 481154|B.1.247|India|2020-05-29	Asia|hCoV-19/India/HR-IMT-CB117/2020|EPI ISL 560324|B.1.36|India|2020-08-27	0.0004031306	Asia
Asia|hCoV-19/United Arab Emirates/L3290361549/2020|EPI ISL 520708|B.1.1.296|United Arab Emirates|2020-05-30	Asia|hCoV-19/India/HR-IMT-CB117/2020|EPI ISL 560324|B.1.36|India|2020-08-27	0.0007393574	Asia
Asia|hCoV-19/United Arab Emirates/L3290363526/2020|EPI ISL 520710|A|United Arab Emirates|2020-05-30	Asia|hCoV-19/India/HR-IMT-CB117/2020|EPI ISL 560324|B.1.36|India|2020-08-27	0.0008402161	Asia
Asia|hCoV-19/United Arab Emirates/L2005036714/2020|EPI ISL 520676|B.1.1|United Arab Emirates|2020-05-30	Asia|hCoV-19/India/HR-IMT-CB117/2020|EPI ISL 560324|B.1.36|India|2020-08-27	0.0005039505	Asia
Asia|hCoV-19/Oman/205039804/2020|EPI ISL 492009|B.1.1.27|Oman|2020-05-30	Asia|hCoV-19/India/HR-IMT-CB117/2020|EPI ISL 560324|B.1.36|India|2020-08-27	0.0006052506	Asia
Asia|hCoV-19/Oman/205040106/2020|EPI ISL 492011|B.1.1.27|Oman|2020-05-31	Asia|hCoV-19/India/HR-IMT-CB117/2020|EPI ISL 560324|B.1.36|India|2020-08-27	0.0006721045	Asia
Asia|hCoV-19/Oman/205040194/2020|EPI ISL 492012|B.1.1.27|Oman|2020-05-31	Asia|hCoV-19/India/HR-IMT-CB117/2020|EPI ISL 560324|B.1.36|India|2020-08-27	0.0006047955	Asia
Asia|hCoV-19/Bangladesh/BCSIR-NILMRC-319/2020|EPI ISL 498932|B.1.1.316|Bangladesh|2020-05-31	Asia|hCoV-19/India/HR-IMT-CB117/2020|EPI ISL 560324|B.1.36|India|2020-08-27	0.0006385076	Asia
Asia|hCoV-19/Bangladesh/BCSIR-NILMRC-320/2020|EPI ISL 504181|B.1.1|Bangladesh|2020-05-31	Asia|hCoV-19/India/HR-IMT-CB117/2020|EPI ISL 560324|B.1.36|India|2020-08-27	0.0008066794	Asia
Asia|hCoV-19/Bangladesh/BCSIR-NILMRC-052/2020|EPI ISL 466627|B.1.1|Bangladesh|2020-06-01	Asia|hCoV-19/India/HR-IMT-CB117/2020|EPI ISL 560324|B.1.36|India|2020-08-27	0.0006048056	Asia
Asia|hCoV-19/India/UT-AR4/2020|EPI ISL 508184|B.1.1|India|2020-06-01	Asia|hCoV-19/India/HR-IMT-CB117/2020|EPI ISL 560324|B.1.36|India|2020-08-27	0.0006048235	Asia
Asia|hCoV-19/Bangladesh/BCSIR-NILMRC-080/2020|EPI ISL 464162|B.1.1|Bangladesh|2020-06-01	Asia|hCoV-19/India/HR-IMT-CB117/2020|EPI ISL 560324|B.1.36|India|2020-08-27	0.0005039654	Asia
Asia|hCoV-19/Bangladesh/BCSIR-NILMRC-073/2020|EPI ISL 466689|B.1.1|Bangladesh|2020-06-01	Asia|hCoV-19/India/HR-IMT-CB117/2020|EPI ISL 560324|B.1.36|India|2020-08-27	0.0005712370	Asia
Asia|hCoV-19/India/TG-CCMB-L1746/2020|EPI ISL 471631|B.1.1.8|India|2020-06-01	Asia|hCoV-19/India/HR-IMT-CB117/2020|EPI ISL 560324|B.1.36|India|2020-08-27	0.0006720535	Asia
Asia|hCoV-19/India/UT-AR33/2020|EPI ISL 508181|A|India|2020-06-02	Asia|hCoV-19/India/HR-IMT-CB117/2020|EPI ISL 560324|B.1.36|India|2020-08-27	0.0010084815	Asia
Asia|hCoV-19/United Arab Emirates/313/2020|EPI ISL 528696|B.1.1.296|United Arab Emirates|2020-06-02	Asia|hCoV-19/India/HR-IMT-CB117/2020|EPI ISL 560324|B.1.36|India|2020-08-27	0.0007057359	Asia
Asia|hCoV-19/India/TG-CCMB-L1811/2020|EPI ISL 471637|B.1.1.8|India|2020-06-02	Asia|hCoV-19/India/HR-IMT-CB117/2020|EPI ISL 560324|B.1.36|India|2020-08-27	0.0006720535	Asia
Asia|hCoV-19/India/TG-CCMB-L1822-ONT/2020|EPI ISL 495164|B.1.1.8|India|2020-06-02	Asia|hCoV-19/India/HR-IMT-CB117/2020|EPI ISL 560324|B.1.36|India|2020-08-27	0.0008739090	Asia
Asia|hCoV-19/United Arab Emirates/310/2020|EPI ISL 528695|B.1.1|United Arab Emirates|2020-06-02	Asia|hCoV-19/India/HR-IMT-CB117/2020|EPI ISL 560324|B.1.36|India|2020-08-27	0.0006048336	Asia
Asia|hCoV-19/Bangladesh/BCSIR-NILMRC-327/2020|EPI ISL 498793|B.1.1|Bangladesh|2020-06-03	Asia|hCoV-19/India/HR-IMT-CB117/2020|EPI ISL 560324|B.1.36|India|2020-08-27	0.0006047776	Asia
Asia|hCoV-19/India/GJ-GBRC183b/2020|EPI ISL 467054|B.1|India|2020-06-03	Asia|hCoV-19/India/HR-IMT-CB117/2020|EPI ISL 560324|B.1.36|India|2020-08-27	0.0004031052	Asia
Asia|hCoV-19/Bangladesh/BCSIR-NILMRC-330/2020|EPI ISL 504182|B.1.1|Bangladesh|2020-06-03	Asia|hCoV-19/India/HR-IMT-CB117/2020|EPI ISL 560324|B.1.36|India|2020-08-27	0.0008067167	Asia
Asia|hCoV-19/United Arab Emirates/L2006030255/2020|EPI ISL 520678|B.4|United Arab Emirates|2020-06-03	Asia|hCoV-19/India/HR-IMT-CB117/2020|EPI ISL 560324|B.1.36|India|2020-08-27	0.0008402303	Asia
Asia|hCoV-19/India/GJ-GBRC181b/2020|EPI ISL 467050|B.1.36|India|2020-06-03	Asia|hCoV-19/India/HR-IMT-CB117/2020|EPI ISL 560324|B.1.36|India|2020-08-27	0.0003695165	Asia
Asia|hCoV-19/India/KA-IB41/2020|EPI ISL 508320|B.1.1|India|2020-06-04	Asia|hCoV-19/India/HR-IMT-CB117/2020|EPI ISL 560324|B.1.36|India|2020-08-27	0.0005712105	Asia
Asia|hCoV-19/Oman/205041374/2020|EPI ISL 492016|B.1.1.27|Oman|2020-06-04	Asia|hCoV-19/India/HR-IMT-CB117/2020|EPI ISL 560324|B.1.36|India|2020-08-27	0.0007729804	Asia
Asia|hCoV-19/India/TG-CCMB-M22/2020|EPI ISL 495194|B.1.1.8|India|2020-06-04	Asia|hCoV-19/India/HR-IMT-CB117/2020|EPI ISL 560324|B.1.36|India|2020-08-27	0.0006720535	Asia
Asia|hCoV-19/India/TG-CCMB-M2/2020|EPI ISL 495192|B.1.1.8|India|2020-06-04	Asia|hCoV-19/India/HR-IMT-CB117/2020|EPI ISL 560324|B.1.36|India|2020-08-27	0.0007056588	Asia
Asia|hCoV-19/India/TG-CCMB-L1931/2020|EPI ISL 495171|B.1.1.8|India|2020-06-04	Asia|hCoV-19/India/HR-IMT-CB117/2020|EPI ISL 560324|B.1.36|India|2020-08-27	0.0007056706	Asia
Asia|hCoV-19/India/GJ-GBRC190/2020|EPI ISL 469033|B.1.160|India|2020-06-05	Asia|hCoV-19/India/HR-IMT-CB117/2020|EPI ISL 560324|B.1.36|India|2020-08-27	0.0004031119	Asia
Asia|hCoV-19/India/OR-ILSCV32889/2020|EPI ISL 481171|B.1.1|India|2020-06-05	Asia|hCoV-19/India/HR-IMT-CB117/2020|EPI ISL 560324|B.1.36|India|2020-08-27	0.0006048235	Asia
Asia|hCoV-19/India/GJ-GBRC192/2020|EPI ISL 469036|B.1.160|India|2020-06-05	Asia|hCoV-19/India/HR-IMT-CB117/2020|EPI ISL 560324|B.1.36|India|2020-08-27	0.0003358819	Asia
Asia|hCoV-19/India/GJ-GBRC361a/2020|EPI ISL 514611|B.1.247|India|2020-06-05	Asia|hCoV-19/India/HR-IMT-CB117/2020|EPI ISL 560324|B.1.36|India|2020-08-27	0.0004031119	Asia
Asia|hCoV-19/Oman/205041592/2020|EPI ISL 492017|B.1.1.27|Oman|2020-06-05	Asia|hCoV-19/India/HR-IMT-CB117/2020|EPI ISL 560324|B.1.36|India|2020-08-27	0.0006048134	Asia
Asia|hCoV-19/India/TG-CCMB-M175/2020|EPI ISL 495190|B.1.1.8|India|2020-06-06	Asia|hCoV-19/India/HR-IMT-CB117/2020|EPI ISL 560324|B.1.36|India|2020-08-27	0.0006720535	Asia
Asia|hCoV-19/India/TG-CCMB-M135/2020|EPI ISL 495184|B.1.1.8|India|2020-06-06	Asia|hCoV-19/India/HR-IMT-CB117/2020|EPI ISL 560324|B.1.36|India|2020-08-27	0.0006047955	Asia
Asia|hCoV-19/India/TG-CCMB-M116/2020|EPI ISL 495182|B.1.1|India|2020-06-06	Asia|hCoV-19/India/HR-IMT-CB117/2020|EPI ISL 560324|B.1.36|India|2020-08-27	0.0005375831	Asia
Asia|hCoV-19/India/MH-MW36/2020|EPI ISL 511927|B.1.36|India|2020-06-06	Asia|hCoV-19/India/HR-IMT-CB117/2020|EPI ISL 560324|B.1.36|India|2020-08-27	0.0004703164	Asia
Asia|hCoV-19/South Korea/KCDC2448/2020|EPI ISL 514851|B.1.1|South Korea|2020-06-07	Asia|hCoV-19/India/HR-IMT-CB117/2020|EPI ISL 560324|B.1.36|India|2020-08-27	0.0006720734	Asia
Asia|hCoV-19/Bangladesh/BCSIR-NILMRC-103/2020|EPI ISL 475084|B.1.1.316|Bangladesh|2020-06-07	Asia|hCoV-19/India/HR-IMT-CB117/2020|EPI ISL 560324|B.1.36|India|2020-08-27	0.0005039738	Asia
Asia|hCoV-19/Bangladesh/BCSIR-NILMRC-108/2020|EPI ISL 475756|B.1.1.316|Bangladesh|2020-06-07	Asia|hCoV-19/India/HR-IMT-CB117/2020|EPI ISL 560324|B.1.36|India|2020-08-27	0.0005376531	Asia
Asia|hCoV-19/India/TG-CCMB-M181/2020|EPI ISL 495191|B.1|India|2020-06-07	Asia|hCoV-19/India/HR-IMT-CB117/2020|EPI ISL 560324|B.1.36|India|2020-08-27	0.0005375989	Asia
Asia|hCoV-19/United Arab Emirates/L3300068662/2020|EPI ISL 520715|B.1.1|United Arab Emirates|2020-06-07	Asia|hCoV-19/India/HR-IMT-CB117/2020|EPI ISL 560324|B.1.36|India|2020-08-27	0.0005039505	Asia
Asia|hCoV-19/India/GJ-GBRC222a/2020|EPI ISL 476855|B.1.36|India|2020-06-08	Asia|hCoV-19/India/HR-IMT-CB117/2020|EPI ISL 560324|B.1.36|India|2020-08-27	0.0004703521	Asia
Asia|hCoV-19/India/GJ-GBRC312b/2020|EPI ISL 495068|B.1.5|India|2020-06-08	Asia|hCoV-19/India/HR-IMT-CB117/2020|EPI ISL 560324|B.1.36|India|2020-08-27	0.0005711767	Asia
Asia|hCoV-19/India/GJ-GBRC219b/2020|EPI ISL 475057|B.1.36|India|2020-06-08	Asia|hCoV-19/India/HR-IMT-CB117/2020|EPI ISL 560324|B.1.36|India|2020-08-27	0.0003695227	Asia
Asia|hCoV-19/India/GJ-GBRC201b/2020|EPI ISL 469047|B.1.36|India|2020-06-08	Asia|hCoV-19/India/HR-IMT-CB117/2020|EPI ISL 560324|B.1.36|India|2020-08-27	0.0004031306	Asia
Asia|hCoV-19/India/OR-ILSCV34480/2020|EPI ISL 481184|B.1.1|India|2020-06-09	Asia|hCoV-19/India/HR-IMT-CB117/2020|EPI ISL 560324|B.1.36|India|2020-08-27	0.0006048235	Asia
Asia|hCoV-19/India/TG-CCMB-M361/2020|EPI ISL 495201|B.1.1.8|India|2020-06-09	Asia|hCoV-19/India/HR-IMT-CB117/2020|EPI ISL 560324|B.1.36|India|2020-08-27	0.0007056915	Asia
Asia|hCoV-19/India/TG-CCMB-M359/2020|EPI ISL 495200|B.1.5|India|2020-06-09	Asia|hCoV-19/India/HR-IMT-CB117/2020|EPI ISL 560324|B.1.36|India|2020-08-27	0.0005711408	Asia
Asia|hCoV-19/Oman/205042822/2020|EPI ISL 492020|B.1.1.27|Oman|2020-06-09	Asia|hCoV-19/India/HR-IMT-CB117/2020|EPI ISL 560324|B.1.36|India|2020-08-27	0.0007056706	Asia
Asia|hCoV-19/India/TG-CCMB-M588/2020|EPI ISL 495217|B.1.1.8|India|2020-06-10	Asia|hCoV-19/India/HR-IMT-CB117/2020|EPI ISL 560324|B.1.36|India|2020-08-27	0.0006384083	Asia
Asia|hCoV-19/India/OR-ILSCV35475/2020|EPI ISL 481199|B.1|India|2020-06-10	Asia|hCoV-19/India/HR-IMT-CB117/2020|EPI ISL 560324|B.1.36|India|2020-08-27	0.0004703599	Asia
Asia|hCoV-19/India/HR-MW39/2020|EPI ISL 511928|B.1.1|India|2020-06-10	Asia|hCoV-19/India/HR-IMT-CB117/2020|EPI ISL 560324|B.1.36|India|2020-08-27	0.0007056824	Asia
Asia|hCoV-19/India/WB-S98/2020|EPI ISL 508487|B.1|India|2020-06-10	Asia|hCoV-19/India/HR-IMT-CB117/2020|EPI ISL 560324|B.1.36|India|2020-08-27	0.0006720760	Asia
Asia|hCoV-19/India/GJ-GBRC227/2020|EPI ISL 476864|B.1.36|India|2020-06-11	Asia|hCoV-19/India/HR-IMT-CB117/2020|EPI ISL 560324|B.1.36|India|2020-08-27	0.0003359129	Asia
Asia|hCoV-19/Oman/205043490/2020|EPI ISL 492026|B.1.1.27|Oman|2020-06-11	Asia|hCoV-19/India/HR-IMT-CB117/2020|EPI ISL 560324|B.1.36|India|2020-08-27	0.0006048414	Asia
Asia|hCoV-19/India/GJ-GBRC228b/2020|EPI ISL 476866|B.1.36|India|2020-06-11	Asia|hCoV-19/India/HR-IMT-CB117/2020|EPI ISL 560324|B.1.36|India|2020-08-27	0.0003358974	Asia
Asia|hCoV-19/India/GJ-GBRC261b/2020|EPI ISL 483854|B.1.36|India|2020-06-11	Asia|hCoV-19/India/HR-IMT-CB117/2020|EPI ISL 560324|B.1.36|India|2020-08-27	0.0005376170	Asia
Asia|hCoV-19/Bangladesh/BCSIR-NILMRC-175/2020|EPI ISL 483622|B.1.1.316|Bangladesh|2020-06-12	Asia|hCoV-19/India/HR-IMT-CB117/2020|EPI ISL 560324|B.1.36|India|2020-08-27	0.0006384378	Asia
Asia|hCoV-19/India/GJ-GBRC229b/2020|EPI ISL 476868|B.1.36|India|2020-06-12	Asia|hCoV-19/India/HR-IMT-CB117/2020|EPI ISL 560324|B.1.36|India|2020-08-27	0.0004031306	Asia
Asia|hCoV-19/India/GJ-GBRC255a/2020|EPI ISL 483842|B.1.36|India|2020-06-12	Asia|hCoV-19/India/HR-IMT-CB117/2020|EPI ISL 560324|B.1.36|India|2020-08-27	0.0003359073	Asia
Asia|hCoV-19/India/GJ-GBRC236/2020|EPI ISL 476878|B.1.5|India|2020-06-12	Asia|hCoV-19/India/HR-IMT-CB117/2020|EPI ISL 560324|B.1.36|India|2020-08-27	0.0003694946	Asia
Asia|hCoV-19/India/GJ-GBRC277a/2020|EPI ISL 483878|B.1|India|2020-06-13	Asia|hCoV-19/India/HR-IMT-CB117/2020|EPI ISL 560324|B.1.36|India|2020-08-27	0.0005039673	Asia
Asia|hCoV-19/India/GJ-GBRC269/2020|EPI ISL 483866|B.1.5|India|2020-06-13	Asia|hCoV-19/India/HR-IMT-CB117/2020|EPI ISL 560324|B.1.36|India|2020-08-27	0.0004367135	Asia
Asia|hCoV-19/SaudiArabia/KAUST-MADINAH1044/2020|EPI ISL 513076|B.1|Saudi Arabia|2020-06-13	Asia|hCoV-19/India/HR-IMT-CB117/2020|EPI ISL 560324|B.1.36|India|2020-08-27	0.0005039039	Asia
Asia|hCoV-19/United Arab Emirates/434/2020|EPI ISL 528700|B.1.1|United Arab Emirates|2020-06-13	Asia|hCoV-19/India/HR-IMT-CB117/2020|EPI ISL 560324|B.1.36|India|2020-08-27	0.0006048056	Asia
Asia|hCoV-19/India/GJ-GBRC242/2020|EPI ISL 483823|B.1.36|India|2020-06-14	Asia|hCoV-19/India/HR-IMT-CB117/2020|EPI ISL 560324|B.1.36|India|2020-08-27	0.0003695398	Asia
Asia|hCoV-19/India/GJ-GBRC245/2020|EPI ISL 483826|B.1.247|India|2020-06-14	Asia|hCoV-19/India/HR-IMT-CB117/2020|EPI ISL 560324|B.1.36|India|2020-08-27	0.0004367337	Asia
Asia|hCoV-19/India/HR-TF2/2020|EPI ISL 508496|B.1.36|India|2020-06-14	Asia|hCoV-19/India/HR-IMT-CB117/2020|EPI ISL 560324|B.1.36|India|2020-08-27	0.0004367337	Asia
Asia|hCoV-19/India/GJ-GBRC243/2020|EPI ISL 483824|B.1.160|India|2020-06-14	Asia|hCoV-19/India/HR-IMT-CB117/2020|EPI ISL 560324|B.1.36|India|2020-08-27	0.0004367337	Asia
Asia|hCoV-19/India/GJ-GBRC301a/2020|EPI ISL 495046|B.1.247|India|2020-06-15	Asia|hCoV-19/India/HR-IMT-CB117/2020|EPI ISL 560324|B.1.36|India|2020-08-27	0.0003358819	Asia
Asia|hCoV-19/India/GJ-GBRC296a/2020|EPI ISL 495036|B.1|India|2020-06-15	Asia|hCoV-19/India/HR-IMT-CB117/2020|EPI ISL 560324|B.1.36|India|2020-08-27	0.0005039272	Asia
Asia|hCoV-19/India/GJ-GBRC294/2020|EPI ISL 495034|B.1|India|2020-06-15	Asia|hCoV-19/India/HR-IMT-CB117/2020|EPI ISL 560324|B.1.36|India|2020-08-27	0.0006049528	Asia
Asia|hCoV-19/India/GJ-GBRC292b/2020|EPI ISL 495031|B.1|India|2020-06-15	Asia|hCoV-19/India/HR-IMT-CB117/2020|EPI ISL 560324|B.1.36|India|2020-08-27	0.0005713062	Asia
Asia|hCoV-19/Bangladesh/BCSIR-NILMRC-186/2020|EPI ISL 483694|B.1.36|Bangladesh|2020-06-16	Asia|hCoV-19/India/HR-IMT-CB117/2020|EPI ISL 560324|B.1.36|India|2020-08-27	0.0004031306	Asia
Asia|hCoV-19/India/DL-MN1/2020|EPI ISL 508415|B.1.36|India|2020-06-16	Asia|hCoV-19/India/HR-IMT-CB117/2020|EPI ISL 560324|B.1.36|India|2020-08-27	0.0004030933	Asia
Asia|hCoV-19/United Arab Emirates/L2006032095/2020|EPI ISL 520679|A|United Arab Emirates|2020-06-16	Asia|hCoV-19/India/HR-IMT-CB117/2020|EPI ISL 560324|B.1.36|India|2020-08-27	0.0007729316	Asia
Asia|hCoV-19/Bangladesh/CHRF-0027/2020|EPI ISL 477136|B.1.1|Bangladesh|2020-06-16	Asia|hCoV-19/India/HR-IMT-CB117/2020|EPI ISL 560324|B.1.36|India|2020-08-27	0.0006721384	Asia
Asia|hCoV-19/SaudiArabia/KAUST-JEDDAH1010/2020|EPI ISL 512881|B.1.247|Saudi Arabia|2020-06-17	Asia|hCoV-19/India/HR-IMT-CB117/2020|EPI ISL 560324|B.1.36|India|2020-08-27	0.0003359129	Asia
Asia|hCoV-19/India/DL-TF17/2020|EPI ISL 508495|B.1.36|India|2020-06-17	Asia|hCoV-19/India/HR-IMT-CB117/2020|EPI ISL 560324|B.1.36|India|2020-08-27	0.0004367466	Asia
Asia|hCoV-19/India/GJ-GBRC322a/2020|EPI ISL 500949|A|India|2020-06-17	Asia|hCoV-19/India/HR-IMT-CB117/2020|EPI ISL 560324|B.1.36|India|2020-08-27	0.0005039674	Asia
Asia|hCoV-19/India/GJ-GBRC317/2020|EPI ISL 500947|B.1.246|India|2020-06-17	Asia|hCoV-19/India/HR-IMT-CB117/2020|EPI ISL 560324|B.1.36|India|2020-08-27	0.0003358974	Asia
Asia|hCoV-19/Bangladesh/BCSIR-NILMRC-158/2020|EPI ISL 480447|B.1.36|Bangladesh|2020-06-18	Asia|hCoV-19/India/HR-IMT-CB117/2020|EPI ISL 560324|B.1.36|India|2020-08-27	0.0004031306	Asia
Asia|hCoV-19/India/GJ-GBRC-363/2020|EPI ISL 524715|B.1.36|India|2020-06-18	Asia|hCoV-19/India/HR-IMT-CB117/2020|EPI ISL 560324|B.1.36|India|2020-08-27	0.0004031119	Asia
Asia|hCoV-19/Bangladesh/BCSIR-NILMRC-151/2020|EPI ISL 480440|B.1.1|Bangladesh|2020-06-18	Asia|hCoV-19/India/HR-IMT-CB117/2020|EPI ISL 560324|B.1.36|India|2020-08-27	0.0006720647	Asia
Asia|hCoV-19/India/GJ-GBRC-366a/2020|EPI ISL 524719|B.1.160|India|2020-06-18	Asia|hCoV-19/India/HR-IMT-CB117/2020|EPI ISL 560324|B.1.36|India|2020-08-27	0.0003358974	Asia
Asia|hCoV-19/Bangladesh/BCSIR-NILMRC-118a/2020|EPI ISL 482487|B.1.1|Bangladesh|2020-06-18	Asia|hCoV-19/India/HR-IMT-CB117/2020|EPI ISL 560324|B.1.36|India|2020-08-27	0.0006720648	Asia
Asia|hCoV-19/India/GJ-GBRC310b/2020|EPI ISL 495064|B.1.36|India|2020-06-19	Asia|hCoV-19/India/HR-IMT-CB117/2020|EPI ISL 560324|B.1.36|India|2020-08-27	0.0003694776	Asia
Asia|hCoV-19/India/HR-TF24/2020|EPI ISL 508498|B.6|India|2020-06-19	Asia|hCoV-19/India/HR-IMT-CB117/2020|EPI ISL 560324|B.1.36|India|2020-08-27	0.0008738460	Asia
Asia|hCoV-19/India/GJ-GBRC246/2020|EPI ISL 483827|B.1.5|India|2020-06-19	Asia|hCoV-19/India/HR-IMT-CB117/2020|EPI ISL 560324|B.1.36|India|2020-08-27	0.0006048258	Asia
Asia|hCoV-19/India/GJ-GBRC247/2020|EPI ISL 483828|B.1.36|India|2020-06-19	Asia|hCoV-19/India/HR-IMT-CB117/2020|EPI ISL 560324|B.1.36|India|2020-08-27	0.0004030933	Asia
Asia|hCoV-19/India/DL-MN26/2020|EPI ISL 508418|B.1.36|India|2020-06-20	Asia|hCoV-19/India/HR-IMT-CB117/2020|EPI ISL 560324|B.1.36|India|2020-08-27	0.0003022965	Asia
Asia|hCoV-19/India/GJ-GBRC311a/2020|EPI ISL 495065|B.1.246|India|2020-06-20	Asia|hCoV-19/India/HR-IMT-CB117/2020|EPI ISL 560324|B.1.36|India|2020-08-27	0.0004367191	Asia
Asia|hCoV-19/Bangladesh/BCSIR-NILMRC-182/2020|EPI ISL 483630|B.1.1|Bangladesh|2020-06-20	Asia|hCoV-19/India/HR-IMT-CB117/2020|EPI ISL 560324|B.1.36|India|2020-08-27	0.0005039505	Asia
Asia|hCoV-19/India/GJ-GBRC311b/2020|EPI ISL 495066|B.1.36|India|2020-06-20	Asia|hCoV-19/India/HR-IMT-CB117/2020|EPI ISL 560324|B.1.36|India|2020-08-27	0.0004367337	Asia
Asia|hCoV-19/Bangladesh/BCSIR-NILMRC-181/2020|EPI ISL 483629|B.1.1|Bangladesh|2020-06-20	Asia|hCoV-19/India/HR-IMT-CB117/2020|EPI ISL 560324|B.1.36|India|2020-08-27	0.0008066554	Asia
Asia|hCoV-19/India/KA-IB23/2020|EPI ISL 508301|B.1.5|India|2020-06-21	Asia|hCoV-19/India/HR-IMT-CB117/2020|EPI ISL 560324|B.1.36|India|2020-08-27	0.0005711598	Asia
Asia|hCoV-19/South Korea/KCDC2542/2020|EPI ISL 514945|B.1.1|South Korea|2020-06-21	Asia|hCoV-19/India/HR-IMT-CB117/2020|EPI ISL 560324|B.1.36|India|2020-08-27	0.0008066524	Asia
Asia|hCoV-19/Indonesia/YO-UGM-202449/2020|EPI ISL 516800|B.1.160|Indonesia|2020-06-22	Asia|hCoV-19/India/HR-IMT-CB117/2020|EPI ISL 560324|B.1.36|India|2020-08-27	0.0004030866	Asia
Asia|hCoV-19/Singapore/268nan/2020|EPI ISL 477180|B.1.5|Singapore|2020-06-22	Asia|hCoV-19/India/HR-IMT-CB117/2020|EPI ISL 560324|B.1.36|India|2020-08-27	0.0004031052	Asia
Asia|hCoV-19/India/HR-TF30/2020|EPI ISL 508503|B.1.36|India|2020-06-22	Asia|hCoV-19/India/HR-IMT-CB117/2020|EPI ISL 560324|B.1.36|India|2020-08-27	0.0004366731	Asia
Asia|hCoV-19/India/GJ-GBRC-384a/2020|EPI ISL 524744|B.1.36|India|2020-06-22	Asia|hCoV-19/India/HR-IMT-CB117/2020|EPI ISL 560324|B.1.36|India|2020-08-27	0.0005043784	Asia
Asia|hCoV-19/Hong Kong/HKU-200723-003/2020|EPI ISL 497770|B.1.275|Hong Kong|2020-06-22	Asia|hCoV-19/India/HR-IMT-CB117/2020|EPI ISL 560324|B.1.36|India|2020-08-27	0.0007393138	Asia
Asia|hCoV-19/SaudiArabia/KAUST-JEDDAH1000/2020|EPI ISL 512874|B.1.247|Saudi Arabia|2020-06-23	Asia|hCoV-19/India/HR-IMT-CB117/2020|EPI ISL 560324|B.1.36|India|2020-08-27	0.0003358918	Asia
Asia|hCoV-19/SaudiArabia/KAUST-JEDDAH999/2020|EPI ISL 513072|B.1.1|Saudi Arabia|2020-06-23	Asia|hCoV-19/India/HR-IMT-CB117/2020|EPI ISL 560324|B.1.36|India|2020-08-27	0.0005711841	Asia
Asia|hCoV-19/SaudiArabia/KAUST-JEDDAH1033/2020|EPI ISL 512902|B.1.261|Saudi Arabia|2020-06-23	Asia|hCoV-19/India/HR-IMT-CB117/2020|EPI ISL 560324|B.1.36|India|2020-08-27	0.0004703225	Asia
Asia|hCoV-19/SaudiArabia/KAUST-JEDDAH1031/2020|EPI ISL 512900|B.1.247|Saudi Arabia|2020-06-23	Asia|hCoV-19/India/HR-IMT-CB117/2020|EPI ISL 560324|B.1.36|India|2020-08-27	0.0003022875	Asia
Asia|hCoV-19/Bangladesh/BCSIR-NILMRC-219/2020|EPI ISL 483707|B.1.1.316|Bangladesh|2020-06-24	Asia|hCoV-19/India/HR-IMT-CB117/2020|EPI ISL 560324|B.1.36|India|2020-08-27	0.0006048896	Asia
Asia|hCoV-19/Bangladesh/BCSIR-NILMRC-216/2020|EPI ISL 483703|B.1.36|Bangladesh|2020-06-24	Asia|hCoV-19/India/HR-IMT-CB117/2020|EPI ISL 560324|B.1.36|India|2020-08-27	0.0004031306	Asia
Asia|hCoV-19/South Korea/KCDC2558/2020|EPI ISL 514961|B.1.1|South Korea|2020-06-24	Asia|hCoV-19/India/HR-IMT-CB117/2020|EPI ISL 560324|B.1.36|India|2020-08-27	0.0005712370	Asia
Asia|hCoV-19/South Korea/KCDC2557/2020|EPI ISL 514960|B.1.1|South Korea|2020-06-24	Asia|hCoV-19/India/HR-IMT-CB117/2020|EPI ISL 560324|B.1.36|India|2020-08-27	0.0006385076	Asia
Asia|hCoV-19/Bangladesh/BCSIR-NILMRC-218/2020|EPI ISL 483705|B.1.1|Bangladesh|2020-06-24	Asia|hCoV-19/India/HR-IMT-CB117/2020|EPI ISL 560324|B.1.36|India|2020-08-27	0.0006385076	Asia
Asia|hCoV-19/India/GJ-GBRC329/2020|EPI ISL 512064|B.1.36|India|2020-06-25	Asia|hCoV-19/India/HR-IMT-CB117/2020|EPI ISL 560324|B.1.36|India|2020-08-27	0.0003359229	Asia
Asia|hCoV-19/India/GJ-GBRC357b/2020|EPI ISL 514607|B.1.36|India|2020-06-25	Asia|hCoV-19/India/HR-IMT-CB117/2020|EPI ISL 560324|B.1.36|India|2020-08-27	0.0003695289	Asia
Asia|hCoV-19/India/GJ-GBRC355a/2020|EPI ISL 514603|B.1.36|India|2020-06-25	Asia|hCoV-19/India/HR-IMT-CB117/2020|EPI ISL 560324|B.1.36|India|2020-08-27	0.0002687070	Asia
Asia|hCoV-19/India/GJ-GBRC356/2020|EPI ISL 514605|B.1.36|India|2020-06-25	Asia|hCoV-19/India/HR-IMT-CB117/2020|EPI ISL 560324|B.1.36|India|2020-08-27	0.0004031239	Asia
Asia|hCoV-19/India/GJ-GBRC355b/2020|EPI ISL 514604|B.1.36|India|2020-06-25	Asia|hCoV-19/India/HR-IMT-CB117/2020|EPI ISL 560324|B.1.36|India|2020-08-27	0.0003023104	Asia
Asia|hCoV-19/United Arab Emirates/529/2020|EPI ISL 528703|B.1.1.220|United Arab Emirates|2020-06-26	Asia|hCoV-19/India/HR-IMT-CB117/2020|EPI ISL 560324|B.1.36|India|2020-08-27	0.0006385052	Asia
Asia|hCoV-19/Indonesia/JT-UGM-202538/2020|EPI ISL 525492|B.1.160|Indonesia|2020-06-26	Asia|hCoV-19/India/HR-IMT-CB117/2020|EPI ISL 560324|B.1.36|India|2020-08-27	0.0004703086	Asia
Asia|hCoV-19/India/UP-MN32/2020|EPI ISL 508419|B.1.36|India|2020-06-27	Asia|hCoV-19/India/HR-IMT-CB117/2020|EPI ISL 560324|B.1.36|India|2020-08-27	0.0003358974	Asia
Asia|hCoV-19/South Korea/KCDC2683/2020|EPI ISL 522464|B.1.275|South Korea|2020-06-27	Asia|hCoV-19/India/HR-IMT-CB117/2020|EPI ISL 560324|B.1.36|India|2020-08-27	0.0005447819	Asia
Asia|hCoV-19/Indonesia/JB-TFRIC19-R30535/2020|EPI ISL 528747|B.1.1|Indonesia|2020-06-28	Asia|hCoV-19/India/HR-IMT-CB117/2020|EPI ISL 560324|B.1.36|India|2020-08-27	0.0005376371	Asia
Asia|hCoV-19/India/GJ-GBRC283/2020|EPI ISL 495020|B.1.246|India|2020-06-28	Asia|hCoV-19/India/HR-IMT-CB117/2020|EPI ISL 560324|B.1.36|India|2020-08-27	0.0004033882	Asia
Asia|hCoV-19/South Korea/KCDC2588/2020|EPI ISL 514991|B.1.1|South Korea|2020-06-29	Asia|hCoV-19/India/HR-IMT-CB117/2020|EPI ISL 560324|B.1.36|India|2020-08-27	0.0006384460	Asia
Asia|hCoV-19/South Korea/KCDC2589/2020|EPI ISL 514992|B.1.1|South Korea|2020-06-29	Asia|hCoV-19/India/HR-IMT-CB117/2020|EPI ISL 560324|B.1.36|India|2020-08-27	0.0006397252	Asia
Asia|hCoV-19/Israel/CVL1195/2020|EPI ISL 516904|B.1.3|Israel|2020-06-29	Asia|hCoV-19/India/HR-IMT-CB117/2020|EPI ISL 560324|B.1.36|India|2020-08-27	0.0009209791	Asia
Asia|hCoV-19/India/GJ-GBRC284a/2020|EPI ISL 495021|B.1.36|India|2020-06-30	Asia|hCoV-19/India/HR-IMT-CB117/2020|EPI ISL 560324|B.1.36|India|2020-08-27	0.0003359125	Asia
Asia|hCoV-19/India/GJ-GBRC284b/2020|EPI ISL 495022|B.1.36|India|2020-06-30	Asia|hCoV-19/India/HR-IMT-CB117/2020|EPI ISL 560324|B.1.36|India|2020-08-27	0.0003695288	Asia
Asia|hCoV-19/United Arab Emirates/558/2020|EPI ISL 528705|B.1|United Arab Emirates|2020-06-30	Asia|hCoV-19/India/HR-IMT-CB117/2020|EPI ISL 560324|B.1.36|India|2020-08-27	0.0005039272	Asia
Asia|hCoV-19/South Korea/KCDC2687/2020|EPI ISL 522467|B.1.1|South Korea|2020-06-30	Asia|hCoV-19/India/HR-IMT-CB117/2020|EPI ISL 560324|B.1.36|India|2020-08-27	0.0005377818	Asia
Asia|hCoV-19/Hong Kong/HKU-200723-042/2020|EPI ISL 497809|B.1|Hong Kong|2020-07-01	Asia|hCoV-19/India/HR-IMT-CB117/2020|EPI ISL 560324|B.1.36|India|2020-08-27	0.0007730290	Asia
Asia|hCoV-19/United Arab Emirates/581/2020|EPI ISL 528707|B.1|United Arab Emirates|2020-07-01	Asia|hCoV-19/India/HR-IMT-CB117/2020|EPI ISL 560324|B.1.36|India|2020-08-27	0.0005039505	Asia
Asia|hCoV-19/South Korea/KCDC2689/2020|EPI ISL 522469|B.1|South Korea|2020-07-01	Asia|hCoV-19/India/HR-IMT-CB117/2020|EPI ISL 560324|B.1.36|India|2020-08-27	0.0006387541	Asia
Asia|hCoV-19/India/GJ-GBRC285/2020|EPI ISL 495023|B.1.247|India|2020-07-02	Asia|hCoV-19/India/HR-IMT-CB117/2020|EPI ISL 560324|B.1.36|India|2020-08-27	0.0003359073	Asia
Asia|hCoV-19/South Korea/KCDC2691/2020|EPI ISL 522471|B.1.1|South Korea|2020-07-02	Asia|hCoV-19/India/HR-IMT-CB117/2020|EPI ISL 560324|B.1.36|India|2020-08-27	0.0007131575	Asia
Asia|hCoV-19/Hong Kong/HKU-200723-077/2020|EPI ISL 497844|B.1|Hong Kong|2020-07-03	Asia|hCoV-19/India/HR-IMT-CB117/2020|EPI ISL 560324|B.1.36|India|2020-08-27	0.0005415311	Asia
Asia|hCoV-19/India/UT-IMT-AT52/2020|EPI ISL 560320|B.1.247|India|2020-07-03	Asia|hCoV-19/India/HR-IMT-CB117/2020|EPI ISL 560324|B.1.36|India|2020-08-27	0.0003407438	Asia
Asia|hCoV-19/India/GJ-GBRC287/2020|EPI ISL 495025|B.1.5|India|2020-07-04	Asia|hCoV-19/India/HR-IMT-CB117/2020|EPI ISL 560324|B.1.36|India|2020-08-27	0.0004030934	Asia
Asia|hCoV-19/South Korea/KCDC2695/2020|EPI ISL 522475|B.1.1|South Korea|2020-07-04	Asia|hCoV-19/India/HR-IMT-CB117/2020|EPI ISL 560324|B.1.36|India|2020-08-27	0.0005715178	Asia
Asia|hCoV-19/South Korea/KCDC2694/2020|EPI ISL 522474|B.1.1|South Korea|2020-07-04	Asia|hCoV-19/India/HR-IMT-CB117/2020|EPI ISL 560324|B.1.36|India|2020-08-27	0.0005380803	Asia
Asia|hCoV-19/South Korea/KCDC2697/2020|EPI ISL 522477|B.1.1|South Korea|2020-07-04	Asia|hCoV-19/India/HR-IMT-CB117/2020|EPI ISL 560324|B.1.36|India|2020-08-27	0.0006403907	Asia
Asia|hCoV-19/South Korea/KCDC2698/2020|EPI ISL 522478|B.1.1|South Korea|2020-07-04	Asia|hCoV-19/India/HR-IMT-CB117/2020|EPI ISL 560324|B.1.36|India|2020-08-27	0.0006405179	Asia
Asia|hCoV-19/Bangladesh/BCSIR-NILMRC-222/2020|EPI ISL 487362|B.1|Bangladesh|2020-07-06	Asia|hCoV-19/India/HR-IMT-CB117/2020|EPI ISL 560324|B.1.36|India|2020-08-27	0.0005711673	Asia
Asia|hCoV-19/India/GJ-GBRC-392b/2020|EPI ISL 524759|B.1.160|India|2020-07-06	Asia|hCoV-19/India/HR-IMT-CB117/2020|EPI ISL 560324|B.1.36|India|2020-08-27	0.0005375672	Asia
Asia|hCoV-19/India/GJ-GBRC-389a/2020|EPI ISL 524752|B.1.160.1|India|2020-07-06	Asia|hCoV-19/India/HR-IMT-CB117/2020|EPI ISL 560324|B.1.36|India|2020-08-27	0.0004367539	Asia
Asia|hCoV-19/India/GJ-GBRC-391a/2020|EPI ISL 524756|B.1.36|India|2020-07-06	Asia|hCoV-19/India/HR-IMT-CB117/2020|EPI ISL 560324|B.1.36|India|2020-08-27	0.0004031104	Asia
Asia|hCoV-19/Bangladesh/BCSIR-NILMRC-228/2020|EPI ISL 487368|B.1.159|Bangladesh|2020-07-06	Asia|hCoV-19/India/HR-IMT-CB117/2020|EPI ISL 560324|B.1.36|India|2020-08-27	0.0006052735	Asia
Asia|hCoV-19/India/GJ-GBRC-389b/2020|EPI ISL 524753|B.1.160.1|India|2020-07-06	Asia|hCoV-19/India/HR-IMT-CB117/2020|EPI ISL 560324|B.1.36|India|2020-08-27	0.0005039907	Asia
Asia|hCoV-19/Bangladesh/BCSIR-NILMRC-244/2020|EPI ISL 487384|B.1.1.316|Bangladesh|2020-07-06	Asia|hCoV-19/India/HR-IMT-CB117/2020|EPI ISL 560324|B.1.36|India|2020-08-27	0.0006048515	Asia
Asia|hCoV-19/India/GJ-GBRC335a/2020|EPI ISL 512072|B.1.247|India|2020-07-06	Asia|hCoV-19/India/HR-IMT-CB117/2020|EPI ISL 560324|B.1.36|India|2020-08-27	0.0003023054	Asia
Asia|hCoV-19/India/GJ-GBRC-394a/2020|EPI ISL 524762|B.1|India|2020-07-06	Asia|hCoV-19/India/HR-IMT-CB117/2020|EPI ISL 560324|B.1.36|India|2020-08-27	0.0004030866	Asia
Asia|hCoV-19/Bangladesh/BCSIR-NILMRC-230/2020|EPI ISL 487372|B.1.1.316|Bangladesh|2020-07-06	Asia|hCoV-19/India/HR-IMT-CB117/2020|EPI ISL 560324|B.1.36|India|2020-08-27	0.0007057032	Asia
Asia|hCoV-19/Bangladesh/BCSIR-NILMRC-259/2020|EPI ISL 498808|B.1.1.316|Bangladesh|2020-07-07	Asia|hCoV-19/India/HR-IMT-CB117/2020|EPI ISL 560324|B.1.36|India|2020-08-27	0.0007393575	Asia
Asia|hCoV-19/Hong Kong/HKU-200723-015/2020|EPI ISL 497782|B.1.160|Hong Kong|2020-07-07	Asia|hCoV-19/India/HR-IMT-CB117/2020|EPI ISL 560324|B.1.36|India|2020-08-27	0.0004367062	Asia
Asia|hCoV-19/Bangladesh/BCSIR-NILMRC-263/2020|EPI ISL 498267|B.1.1|Bangladesh|2020-07-07	Asia|hCoV-19/India/HR-IMT-CB117/2020|EPI ISL 560324|B.1.36|India|2020-08-27	0.0005375741	Asia
Asia|hCoV-19/Bangladesh/BCSIR-NILMRC-250/2020|EPI ISL 490114|B.1.1|Bangladesh|2020-07-07	Asia|hCoV-19/India/HR-IMT-CB117/2020|EPI ISL 560324|B.1.36|India|2020-08-27	0.0006384189	Asia
Asia|hCoV-19/South Korea/KCDC2708/2020|EPI ISL 522487|B.1.1|South Korea|2020-07-07	Asia|hCoV-19/India/HR-IMT-CB117/2020|EPI ISL 560324|B.1.36|India|2020-08-27	0.0006384083	Asia
Asia|hCoV-19/Hong Kong/HKU-200723-084/2020|EPI ISL 497851|B.6|Hong Kong|2020-07-07	Asia|hCoV-19/India/HR-IMT-CB117/2020|EPI ISL 560324|B.1.36|India|2020-08-27	0.0008482784	Asia
Asia|hCoV-19/South Korea/KCDC2638/2020|EPI ISL 515040|B.1.1|South Korea|2020-07-08	Asia|hCoV-19/India/HR-IMT-CB117/2020|EPI ISL 560324|B.1.36|India|2020-08-27	0.0006385079	Asia
Asia|hCoV-19/South Korea/KCDC2709/2020|EPI ISL 522488|B.1.1|South Korea|2020-07-08	Asia|hCoV-19/India/HR-IMT-CB117/2020|EPI ISL 560324|B.1.36|India|2020-08-27	0.0006720535	Asia
Asia|hCoV-19/Hong Kong/HKU-200723-050/2020|EPI ISL 497817|B.1.1|Hong Kong|2020-07-08	Asia|hCoV-19/India/HR-IMT-CB117/2020|EPI ISL 560324|B.1.36|India|2020-08-27	0.0005764917	Asia
Asia|hCoV-19/Hong Kong/HKU-200723-068/2020|EPI ISL 497835|B.1.1|Hong Kong|2020-07-08	Asia|hCoV-19/India/HR-IMT-CB117/2020|EPI ISL 560324|B.1.36|India|2020-08-27	0.0006782876	Asia
Asia|hCoV-19/India/GJ-GBRC338b/2020|EPI ISL 512076|B.1.247|India|2020-07-09	Asia|hCoV-19/India/HR-IMT-CB117/2020|EPI ISL 560324|B.1.36|India|2020-08-27	0.0004030932	Asia
Asia|hCoV-19/India/GJ-GBRC-375/2020|EPI ISL 524732|B.1.247|India|2020-07-09	Asia|hCoV-19/India/HR-IMT-CB117/2020|EPI ISL 560324|B.1.36|India|2020-08-27	0.0004367264	Asia
Asia|hCoV-19/India/GJ-GBRC338a/2020|EPI ISL 512075|B.1.247|India|2020-07-09	Asia|hCoV-19/India/HR-IMT-CB117/2020|EPI ISL 560324|B.1.36|India|2020-08-27	0.0004367264	Asia
Asia|hCoV-19/India/GJ-GBRC-339/2020|EPI ISL 512077|B.1.247|India|2020-07-09	Asia|hCoV-19/India/HR-IMT-CB117/2020|EPI ISL 560324|B.1.36|India|2020-08-27	0.0005379898	Asia
Asia|hCoV-19/India/GJ-GBRC337a/2020|EPI ISL 514435|B.1.247|India|2020-07-09	Asia|hCoV-19/India/HR-IMT-CB117/2020|EPI ISL 560324|B.1.36|India|2020-08-27	0.0004031594	Asia
Asia|hCoV-19/India/GJ-GBRC337b/2020|EPI ISL 514436|B.1.247|India|2020-07-09	Asia|hCoV-19/India/HR-IMT-CB117/2020|EPI ISL 560324|B.1.36|India|2020-08-27	0.0004367851	Asia
Asia|hCoV-19/India/GJ-GBRC340/2020|EPI ISL 514437|B.1.247|India|2020-07-09	Asia|hCoV-19/India/HR-IMT-CB117/2020|EPI ISL 560324|B.1.36|India|2020-08-27	0.0003699530	Asia
Asia|hCoV-19/South Korea/KCDC2711/2020|EPI ISL 522490|A|South Korea|2020-07-10	Asia|hCoV-19/India/HR-IMT-CB117/2020|EPI ISL 560324|B.1.36|India|2020-08-27	0.0008824341	Asia
Asia|hCoV-19/Hong Kong/HKU-200723-069/2020|EPI ISL 497836|B.1.1|Hong Kong|2020-07-10	Asia|hCoV-19/India/HR-IMT-CB117/2020|EPI ISL 560324|B.1.36|India|2020-08-27	0.0005764919	Asia
Asia|hCoV-19/Hong Kong/HKU-200723-092/2020|EPI ISL 497859|B.1.1|Hong Kong|2020-07-10	Asia|hCoV-19/India/HR-IMT-CB117/2020|EPI ISL 560324|B.1.36|India|2020-08-27	0.0005480521	Asia
Asia|hCoV-19/Hong Kong/HKU-200723-001/2020|EPI ISL 497768|B.6|Hong Kong|2020-07-10	Asia|hCoV-19/India/HR-IMT-CB117/2020|EPI ISL 560324|B.1.36|India|2020-08-27	0.0009254471	Asia
Asia|hCoV-19/India/GJ-GBRC-387a/2020|EPI ISL 524749|B.4|India|2020-07-11	Asia|hCoV-19/India/HR-IMT-CB117/2020|EPI ISL 560324|B.1.36|India|2020-08-27	0.0009075551	Asia
Asia|hCoV-19/South Korea/KCDC2650/2020|EPI ISL 515052|B.1.1|South Korea|2020-07-11	Asia|hCoV-19/India/HR-IMT-CB117/2020|EPI ISL 560324|B.1.36|India|2020-08-27	0.0006048336	Asia
Asia|hCoV-19/India/GJ-GBRC-388/2020|EPI ISL 524751|B.1.36|India|2020-07-11	Asia|hCoV-19/India/HR-IMT-CB117/2020|EPI ISL 560324|B.1.36|India|2020-08-27	0.0004031239	Asia
Asia|hCoV-19/India/GJ-GBRC-385/2020|EPI ISL 524746|B.4|India|2020-07-11	Asia|hCoV-19/India/HR-IMT-CB117/2020|EPI ISL 560324|B.1.36|India|2020-08-27	0.0009412305	Asia
Asia|hCoV-19/India/GJ-GBRC-387b/2020|EPI ISL 524750|B.4|India|2020-07-11	Asia|hCoV-19/India/HR-IMT-CB117/2020|EPI ISL 560324|B.1.36|India|2020-08-27	0.0009411869	Asia
Asia|hCoV-19/India/GJ-GBRC-386b/2020|EPI ISL 524748|B.1.36|India|2020-07-11	Asia|hCoV-19/India/HR-IMT-CB117/2020|EPI ISL 560324|B.1.36|India|2020-08-27	0.0003362010	Asia
Asia|hCoV-19/India/GJ-GBRC-386a/2020|EPI ISL 524747|B.1.36|India|2020-07-11	Asia|hCoV-19/India/HR-IMT-CB117/2020|EPI ISL 560324|B.1.36|India|2020-08-27	0.0002689294	Asia
Asia|hCoV-19/India/GJ-GBRC-377a/2020|EPI ISL 524735|B.1.36|India|2020-07-11	Asia|hCoV-19/India/HR-IMT-CB117/2020|EPI ISL 560324|B.1.36|India|2020-08-27	0.0003699094	Asia
Asia|hCoV-19/South Korea/KCDC2721/2020|EPI ISL 522500|A|South Korea|2020-07-11	Asia|hCoV-19/India/HR-IMT-CB117/2020|EPI ISL 560324|B.1.36|India|2020-08-27	0.0008406507	Asia
Asia|hCoV-19/Bangladesh/BCSIR-NILMRC-344/2020|EPI ISL 498803|B.1.1|Bangladesh|2020-07-12	Asia|hCoV-19/India/HR-IMT-CB117/2020|EPI ISL 560324|B.1.36|India|2020-08-27	0.0007057862	Asia
Asia|hCoV-19/Singapore/745/2020|EPI ISL 500572|B.1.1|Singapore|2020-07-12	Asia|hCoV-19/India/HR-IMT-CB117/2020|EPI ISL 560324|B.1.36|India|2020-08-27	0.0006759383	Asia
Asia|hCoV-19/South Korea/KCDC2722/2020|EPI ISL 522501|A|South Korea|2020-07-12	Asia|hCoV-19/India/HR-IMT-CB117/2020|EPI ISL 560324|B.1.36|India|2020-08-27	0.0008407076	Asia
Asia|hCoV-19/South Korea/KCDC2716/2020|EPI ISL 522495|B.1.1|South Korea|2020-07-12	Asia|hCoV-19/India/HR-IMT-CB117/2020|EPI ISL 560324|B.1.36|India|2020-08-27	0.0006731027	Asia
Asia|hCoV-19/South Korea/KCDC2719/2020|EPI ISL 522498|B.1.1|South Korea|2020-07-12	Asia|hCoV-19/India/HR-IMT-CB117/2020|EPI ISL 560324|B.1.36|India|2020-08-27	0.0006401994	Asia
Asia|hCoV-19/South Korea/KCDC2717/2020|EPI ISL 522496|B.1.1|South Korea|2020-07-12	Asia|hCoV-19/India/HR-IMT-CB117/2020|EPI ISL 560324|B.1.36|India|2020-08-27	0.0006743284	Asia
Asia|hCoV-19/Hong Kong/HKU-200723-048/2020|EPI ISL 497815|B.1.1|Hong Kong|2020-07-12	Asia|hCoV-19/India/HR-IMT-CB117/2020|EPI ISL 560324|B.1.36|India|2020-08-27	0.0005764915	Asia
Asia|hCoV-19/Hong Kong/HKU-200723-071/2020|EPI ISL 497838|B.1.1|Hong Kong|2020-07-12	Asia|hCoV-19/India/HR-IMT-CB117/2020|EPI ISL 560324|B.1.36|India|2020-08-27	0.0004793144	Asia
Asia|hCoV-19/South Korea/KCDC2715/2020|EPI ISL 522494|B.1.1|South Korea|2020-07-12	Asia|hCoV-19/India/HR-IMT-CB117/2020|EPI ISL 560324|B.1.36|India|2020-08-27	0.0007535153	Asia
Asia|hCoV-19/South Korea/KCDC2723/2020|EPI ISL 522502|B.6|South Korea|2020-07-13	Asia|hCoV-19/India/HR-IMT-CB117/2020|EPI ISL 560324|B.1.36|India|2020-08-27	0.0008738053	Asia
Asia|hCoV-19/Singapore/777/2020|EPI ISL 509387|B.1.247|Singapore|2020-07-13	Asia|hCoV-19/India/HR-IMT-CB117/2020|EPI ISL 560324|B.1.36|India|2020-08-27	0.0005039907	Asia
Asia|hCoV-19/South Korea/KCDC2653/2020|EPI ISL 516783|A|South Korea|2020-07-13	Asia|hCoV-19/India/HR-IMT-CB117/2020|EPI ISL 560324|B.1.36|India|2020-08-27	0.0008416164	Asia
Asia|hCoV-19/India/TG-CCMB-W900/2020|EPI ISL 528833|B.1.1.8|India|2020-07-14	Asia|hCoV-19/India/HR-IMT-CB117/2020|EPI ISL 560324|B.1.36|India|2020-08-27	0.0007729804	Asia
Asia|hCoV-19/India/TG-CCMB-W855/2020|EPI ISL 528827|B.1.1.8|India|2020-07-14	Asia|hCoV-19/India/HR-IMT-CB117/2020|EPI ISL 560324|B.1.36|India|2020-08-27	0.0007729674	Asia
Asia|hCoV-19/India/TG-CCMB-X59/2020|EPI ISL 528861|B.1.1|India|2020-07-14	Asia|hCoV-19/India/HR-IMT-CB117/2020|EPI ISL 560324|B.1.36|India|2020-08-27	0.0007393697	Asia
Asia|hCoV-19/Bangladesh/BCSIR-NILMRC-287/2020|EPI ISL 504177|B.1|Bangladesh|2020-07-14	Asia|hCoV-19/India/HR-IMT-CB117/2020|EPI ISL 560324|B.1.36|India|2020-08-27	0.0005375990	Asia
Asia|hCoV-19/India/TG-CCMB-W842/2020|EPI ISL 528823|B.1.1.8|India|2020-07-14	Asia|hCoV-19/India/HR-IMT-CB117/2020|EPI ISL 560324|B.1.36|India|2020-08-27	0.0009076806	Asia
Asia|hCoV-19/India/TG-CCMB-X65/2020|EPI ISL 528862|B.1.1.8|India|2020-07-14	Asia|hCoV-19/India/HR-IMT-CB117/2020|EPI ISL 560324|B.1.36|India|2020-08-27	0.0006720734	Asia
Asia|hCoV-19/India/TG-CCMB-W908/2020|EPI ISL 528835|B.1.1.8|India|2020-07-14	Asia|hCoV-19/India/HR-IMT-CB117/2020|EPI ISL 560324|B.1.36|India|2020-08-27	0.0007056706	Asia
Asia|hCoV-19/India/TG-CCMB-X86/2020|EPI ISL 528865|B.1.1.8|India|2020-07-14	Asia|hCoV-19/India/HR-IMT-CB117/2020|EPI ISL 560324|B.1.36|India|2020-08-27	0.0007730162	Asia
Asia|hCoV-19/South Korea/KCDC2731/2020|EPI ISL 522510|B.1.160|South Korea|2020-07-14	Asia|hCoV-19/India/HR-IMT-CB117/2020|EPI ISL 560324|B.1.36|India|2020-08-27	0.0004703382	Asia
Asia|hCoV-19/India/TG-CCMB-X110/2020|EPI ISL 528845|B.1.1.8|India|2020-07-15	Asia|hCoV-19/India/HR-IMT-CB117/2020|EPI ISL 560324|B.1.36|India|2020-08-27	0.0007393575	Asia
Asia|hCoV-19/Bangladesh/BCSIR-NILMRC-343/2020|EPI ISL 504184|B.1.247|Bangladesh|2020-07-15	Asia|hCoV-19/India/HR-IMT-CB117/2020|EPI ISL 560324|B.1.36|India|2020-08-27	0.0005039739	Asia
Asia|hCoV-19/Bangladesh/BCSIR-NILMRC-350/2020|EPI ISL 514228|B.1.1|Bangladesh|2020-07-15	Asia|hCoV-19/India/HR-IMT-CB117/2020|EPI ISL 560324|B.1.36|India|2020-08-27	0.0007057862	Asia
Asia|hCoV-19/Bangladesh/BCSIR-NILMRC-341/2020|EPI ISL 498802|B.1.1.316|Bangladesh|2020-07-15	Asia|hCoV-19/India/HR-IMT-CB117/2020|EPI ISL 560324|B.1.36|India|2020-08-27	0.0007057359	Asia
Asia|hCoV-19/India/TG-CCMB-X112/2020|EPI ISL 528847|B.1.1.8|India|2020-07-15	Asia|hCoV-19/India/HR-IMT-CB117/2020|EPI ISL 560324|B.1.36|India|2020-08-27	0.0008066794	Asia
Asia|hCoV-19/Bangladesh/BCSIR-NILMRC-346/2020|EPI ISL 498805|B.1.1.316|Bangladesh|2020-07-15	Asia|hCoV-19/India/HR-IMT-CB117/2020|EPI ISL 560324|B.1.36|India|2020-08-27	0.0006048515	Asia
Asia|hCoV-19/Zhejiang/SX0715/2020|EPI ISL 497950|B.1.1|China|2020-07-15	Asia|hCoV-19/India/HR-IMT-CB117/2020|EPI ISL 560324|B.1.36|India|2020-08-27	0.0005711937	Asia
Asia|hCoV-19/India/TG-CCMB-X115/2020|EPI ISL 528849|B.1.1.8|India|2020-07-15	Asia|hCoV-19/India/HR-IMT-CB117/2020|EPI ISL 560324|B.1.36|India|2020-08-27	0.0006720846	Asia
Asia|hCoV-19/India/TG-CCMB-X103/2020|EPI ISL 528844|B.1.1|India|2020-07-15	Asia|hCoV-19/India/HR-IMT-CB117/2020|EPI ISL 560324|B.1.36|India|2020-08-27	0.0006384673	Asia
Asia|hCoV-19/South Korea/KCDC2736/2020|EPI ISL 522515|B.1.1|South Korea|2020-07-16	Asia|hCoV-19/India/HR-IMT-CB117/2020|EPI ISL 560324|B.1.36|India|2020-08-27	0.0005712105	Asia
Asia|hCoV-19/India/UT-IMT-BB45/2020|EPI ISL 560321|B.1.247|India|2020-07-17	Asia|hCoV-19/India/HR-IMT-CB117/2020|EPI ISL 560324|B.1.36|India|2020-08-27	0.0002694730	Asia
Asia|hCoV-19/Bangladesh/BCSIR-NILMRC-291/2020|EPI ISL 498550|B.1.1.316|Bangladesh|2020-07-18	Asia|hCoV-19/India/HR-IMT-CB117/2020|EPI ISL 560324|B.1.36|India|2020-08-27	0.0007057033	Asia
Asia|hCoV-19/Bangladesh/BCSIR-NILMRC-298/2020|EPI ISL 498785|B.1.1|Bangladesh|2020-07-18	Asia|hCoV-19/India/HR-IMT-CB117/2020|EPI ISL 560324|B.1.36|India|2020-08-27	0.0006720535	Asia
Asia|hCoV-19/Bangladesh/BCSIR-NILMRC-297/2020|EPI ISL 498784|B.1.1|Bangladesh|2020-07-18	Asia|hCoV-19/India/HR-IMT-CB117/2020|EPI ISL 560324|B.1.36|India|2020-08-27	0.0007057567	Asia
Asia|hCoV-19/Bangladesh/BCSIR-NILMRC-305/2020|EPI ISL 498818|B.1.1|Bangladesh|2020-07-18	Asia|hCoV-19/India/HR-IMT-CB117/2020|EPI ISL 560324|B.1.36|India|2020-08-27	0.0009075126	Asia
Asia|hCoV-19/Bangladesh/BCSIR-NILMRC-295/2020|EPI ISL 504179|B.1.1.316|Bangladesh|2020-07-18	Asia|hCoV-19/India/HR-IMT-CB117/2020|EPI ISL 560324|B.1.36|India|2020-08-27	0.0006384780	Asia
Asia|hCoV-19/Hong Kong/VM20060346/2020|EPI ISL 539812|B.1.255|Hong Kong|2020-07-19	Asia|hCoV-19/India/HR-IMT-CB117/2020|EPI ISL 560324|B.1.36|India|2020-08-27	0.0007056941	Asia
Asia|hCoV-19/Bangladesh/BCSIR-NILMRC-311/2020|EPI ISL 498830|B.1.1|Bangladesh|2020-07-19	Asia|hCoV-19/India/HR-IMT-CB117/2020|EPI ISL 560324|B.1.36|India|2020-08-27	0.0009075126	Asia
Asia|hCoV-19/Bangladesh/BCSIR-NILMRC-274/2020|EPI ISL 498274|B.1.1|Bangladesh|2020-07-19	Asia|hCoV-19/India/HR-IMT-CB117/2020|EPI ISL 560324|B.1.36|India|2020-08-27	0.0006721269	Asia
Asia|hCoV-19/Hong Kong/VM20060398/2020|EPI ISL 539811|B.1.36|Hong Kong|2020-07-19	Asia|hCoV-19/India/HR-IMT-CB117/2020|EPI ISL 560324|B.1.36|India|2020-08-27	0.0004366860	Asia
Asia|hCoV-19/Hong Kong/HKU-200723-109/2020|EPI ISL 510540|B.1.1|Hong Kong|2020-07-19	Asia|hCoV-19/India/HR-IMT-CB117/2020|EPI ISL 560324|B.1.36|India|2020-08-27	0.0008036372	Asia
Asia|hCoV-19/Bangladesh/BCSIR-NILMRC-312/2020|EPI ISL 498892|B.1.1.316|Bangladesh|2020-07-20	Asia|hCoV-19/India/HR-IMT-CB117/2020|EPI ISL 560324|B.1.36|India|2020-08-27	0.0007730530	Asia
Asia|hCoV-19/Hong Kong/HKU-200723-108/2020|EPI ISL 510539|B.1.1|Hong Kong|2020-07-20	Asia|hCoV-19/India/HR-IMT-CB117/2020|EPI ISL 560324|B.1.36|India|2020-08-27	0.0006384189	Asia
Asia|hCoV-19/Hong Kong/VM20061555/2020|EPI ISL 539803|B.1.1|Hong Kong|2020-07-20	Asia|hCoV-19/India/HR-IMT-CB117/2020|EPI ISL 560324|B.1.36|India|2020-08-27	0.0006048259	Asia
Asia|hCoV-19/Israel/CVL-n25955/2020|EPI ISL 514282|B.1.3|Israel|2020-07-20	Asia|hCoV-19/India/HR-IMT-CB117/2020|EPI ISL 560324|B.1.36|India|2020-08-27	0.0010094394	Asia
Asia|hCoV-19/Bangladesh/BCSIR-NILMRC-384/2020|EPI ISL 514252|B.1.1.316|Bangladesh|2020-07-21	Asia|hCoV-19/India/HR-IMT-CB117/2020|EPI ISL 560324|B.1.36|India|2020-08-27	0.0007393907	Asia
Asia|hCoV-19/Bangladesh/BCSIR-NILMRC-283/2020|EPI ISL 498815|B.1.1|Bangladesh|2020-07-21	Asia|hCoV-19/India/HR-IMT-CB117/2020|EPI ISL 560324|B.1.36|India|2020-08-27	0.0008066420	Asia
Asia|hCoV-19/Bangladesh/BCSIR-NILMRC-385/2020|EPI ISL 514242|B.1.1|Bangladesh|2020-07-21	Asia|hCoV-19/India/HR-IMT-CB117/2020|EPI ISL 560324|B.1.36|India|2020-08-27	0.0006721269	Asia
Asia|hCoV-19/Bangladesh/BCSIR-NILMRC-365/2020|EPI ISL 514238|B.1.1|Bangladesh|2020-07-21	Asia|hCoV-19/India/HR-IMT-CB117/2020|EPI ISL 560324|B.1.36|India|2020-08-27	0.0008402443	Asia
Asia|hCoV-19/Bangladesh/BCSIR-NILMRC-281/2020|EPI ISL 498814|B.1.1.316|Bangladesh|2020-07-21	Asia|hCoV-19/India/HR-IMT-CB117/2020|EPI ISL 560324|B.1.36|India|2020-08-27	0.0006721581	Asia
Asia|hCoV-19/Sri Lanka/CDR-KK57/2020|EPI ISL 525486|B.1|Sri Lanka|2020-07-21	Asia|hCoV-19/India/HR-IMT-CB117/2020|EPI ISL 560324|B.1.36|India|2020-08-27	0.0007731166	Asia
Asia|hCoV-19/Sri Lanka/CDR-KK230/2020|EPI ISL 525489|B.1|Sri Lanka|2020-07-21	Asia|hCoV-19/India/HR-IMT-CB117/2020|EPI ISL 560324|B.1.36|India|2020-08-27	0.0008741953	Asia
Asia|hCoV-19/South Korea/KCDC2654/2020|EPI ISL 516784|A|South Korea|2020-07-21	Asia|hCoV-19/India/HR-IMT-CB117/2020|EPI ISL 560324|B.1.36|India|2020-08-27	0.0008410080	Asia
Asia|hCoV-19/South Korea/KCDC2655/2020|EPI ISL 516785|A|South Korea|2020-07-21	Asia|hCoV-19/India/HR-IMT-CB117/2020|EPI ISL 560324|B.1.36|India|2020-08-27	0.0008073272	Asia
Asia|hCoV-19/Singapore/718/2020|EPI ISL 498616|B.1.1|Singapore|2020-07-21	Asia|hCoV-19/India/HR-IMT-CB117/2020|EPI ISL 560324|B.1.36|India|2020-08-27	0.0006412828	Asia
Asia|hCoV-19/Liaoning/IVDC-04/2020|EPI ISL 498691|B.1.1|China|2020-07-22	Asia|hCoV-19/India/HR-IMT-CB117/2020|EPI ISL 560324|B.1.36|India|2020-08-27	0.0007056916	Asia
Asia|hCoV-19/Bangladesh/NGRI-NSTU-02/2020|EPI ISL 514434|B.1.36|Bangladesh|2020-07-22	Asia|hCoV-19/India/HR-IMT-CB117/2020|EPI ISL 560324|B.1.36|India|2020-08-27	0.0004367539	Asia
Asia|hCoV-19/Bangladesh/NGRI-NSTU-05/2020|EPI ISL 514441|B.1.36|Bangladesh|2020-07-23	Asia|hCoV-19/India/HR-IMT-CB117/2020|EPI ISL 560324|B.1.36|India|2020-08-27	0.0004031119	Asia
Asia|hCoV-19/Indonesia/JB-TFRIC19-R48875/2020|EPI ISL 528752|B.1.247|Indonesia|2020-07-23	Asia|hCoV-19/India/HR-IMT-CB117/2020|EPI ISL 560324|B.1.36|India|2020-08-27	0.0004703679	Asia
Asia|hCoV-19/Bangladesh/BCSIR-NILMRC-363/2020|EPI ISL 514236|B.1.1|Bangladesh|2020-07-24	Asia|hCoV-19/India/HR-IMT-CB117/2020|EPI ISL 560324|B.1.36|India|2020-08-27	0.0008738314	Asia
Asia|hCoV-19/Bangladesh/BCSIR-NILMRC-359/2020|EPI ISL 514233|B.1.1.316|Bangladesh|2020-07-24	Asia|hCoV-19/India/HR-IMT-CB117/2020|EPI ISL 560324|B.1.36|India|2020-08-27	0.0007057477	Asia
Asia|hCoV-19/Bangladesh/BCSIR-NILMRC-361/2020|EPI ISL 514234|B.1.1|Bangladesh|2020-07-24	Asia|hCoV-19/India/HR-IMT-CB117/2020|EPI ISL 560324|B.1.36|India|2020-08-27	0.0005712106	Asia
Asia|hCoV-19/Indonesia/JB-TFRIC19-R49542/2020|EPI ISL 528750|B.1.246|Indonesia|2020-07-25	Asia|hCoV-19/India/HR-IMT-CB117/2020|EPI ISL 560324|B.1.36|India|2020-08-27	0.0005047816	Asia
Asia|hCoV-19/Indonesia/JK-NIHRD-MI41613/2020|EPI ISL 538504|B.1.1|Indonesia|2020-07-27	Asia|hCoV-19/India/HR-IMT-CB117/2020|EPI ISL 560324|B.1.36|India|2020-08-27	0.0006384781	Asia
Asia|hCoV-19/India/GJ-GBRC333/2020|EPI ISL 512069|B.1.36|India|2020-07-27	Asia|hCoV-19/India/HR-IMT-CB117/2020|EPI ISL 560324|B.1.36|India|2020-08-27	0.0004703957	Asia
Asia|hCoV-19/India/GJ-GBRC331/2020|EPI ISL 512066|B.1.36|India|2020-07-27	Asia|hCoV-19/India/HR-IMT-CB117/2020|EPI ISL 560324|B.1.36|India|2020-08-27	0.0005040140	Asia
Asia|hCoV-19/India/GJ-GBRC332b/2020|EPI ISL 512068|B.1.36|India|2020-07-27	Asia|hCoV-19/India/HR-IMT-CB117/2020|EPI ISL 560324|B.1.36|India|2020-08-27	0.0004034576	Asia
Asia|hCoV-19/India/GJ-GBRC332a/2020|EPI ISL 512067|B.1.36|India|2020-07-27	Asia|hCoV-19/India/HR-IMT-CB117/2020|EPI ISL 560324|B.1.36|India|2020-08-27	0.0004034457	Asia
Asia|hCoV-19/Indonesia/PA-NIHRD-PME4306/2020|EPI ISL 538512|B|Indonesia|2020-07-30	Asia|hCoV-19/India/HR-IMT-CB117/2020|EPI ISL 560324|B.1.36|India|2020-08-27	0.0008402020	Asia
Asia|hCoV-19/South Korea/KCDC2810/2020|EPI ISL 526744|B.1.160|South Korea|2020-07-31	Asia|hCoV-19/India/HR-IMT-CB117/2020|EPI ISL 560324|B.1.36|India|2020-08-27	0.0004702947	Asia
Asia|hCoV-19/Bangladesh/BCSIR-NILMRC-372/2020|EPI ISL 514249|B.1.1|Bangladesh|2020-07-31	Asia|hCoV-19/India/HR-IMT-CB117/2020|EPI ISL 560324|B.1.36|India|2020-08-27	0.0005712106	Asia
Asia|hCoV-19/SaudiArabia/KAUST-JEDDAH473/2020|EPI ISL 512927|B.1.246|Saudi Arabia|2020-08-04	Asia|hCoV-19/India/HR-IMT-CB117/2020|EPI ISL 560324|B.1.36|India|2020-08-27	0.0003022875	Asia
Asia|hCoV-19/SaudiArabia/KAUST-JEDDAH466/2020|EPI ISL 512921|B.1.246|Saudi Arabia|2020-08-04	Asia|hCoV-19/India/HR-IMT-CB117/2020|EPI ISL 560324|B.1.36|India|2020-08-27	0.0002686945	Asia
Asia|hCoV-19/SaudiArabia/KAUST-JEDDAH468/2020|EPI ISL 512923|A|Saudi Arabia|2020-08-04	Asia|hCoV-19/India/HR-IMT-CB117/2020|EPI ISL 560324|B.1.36|India|2020-08-27	0.0007056378	Asia
Asia|hCoV-19/SaudiArabia/KAUST-JEDDAH467/2020|EPI ISL 512922|A|Saudi Arabia|2020-08-04	Asia|hCoV-19/India/HR-IMT-CB117/2020|EPI ISL 560324|B.1.36|India|2020-08-27	0.0006720223	Asia
Asia|hCoV-19/SaudiArabia/KAUST-JEDDAH462/2020|EPI ISL 512920|B.1.247|Saudi Arabia|2020-08-04	Asia|hCoV-19/India/HR-IMT-CB117/2020|EPI ISL 560324|B.1.36|India|2020-08-27	0.0003381766	Asia
Asia|hCoV-19/SaudiArabia/KAUST-JEDDAH469/2020|EPI ISL 512924|B.1.246|Saudi Arabia|2020-08-04	Asia|hCoV-19/India/HR-IMT-CB117/2020|EPI ISL 560324|B.1.36|India|2020-08-27	0.0002705394	Asia
Asia|hCoV-19/Indonesia/KS-NIHRD-PME4900/2020|EPI ISL 538510|B.1.247|Indonesia|2020-08-06	Asia|hCoV-19/India/HR-IMT-CB117/2020|EPI ISL 560324|B.1.36|India|2020-08-27	0.0004703085	Asia
Asia|hCoV-19/Singapore/828/2020|EPI ISL 516828|B.1.247|Singapore|2020-08-07	Asia|hCoV-19/India/HR-IMT-CB117/2020|EPI ISL 560324|B.1.36|India|2020-08-27	0.0003775570	Asia
Asia|hCoV-19/India/TG-CCMB-R91/2020|EPI ISL 539625|B.1.1.8|India|2020-08-09	Asia|hCoV-19/India/HR-IMT-CB117/2020|EPI ISL 560324|B.1.36|India|2020-08-27	0.0008066665	Asia
Asia|hCoV-19/India/TG-CCMB-R220/2020|EPI ISL 539621|B.1.1.8|India|2020-08-09	Asia|hCoV-19/India/HR-IMT-CB117/2020|EPI ISL 560324|B.1.36|India|2020-08-27	0.0007393917	Asia
Asia|hCoV-19/India/TG-CCMB-R159/2020|EPI ISL 539622|B.1.1.8|India|2020-08-09	Asia|hCoV-19/India/HR-IMT-CB117/2020|EPI ISL 560324|B.1.36|India|2020-08-27	0.0007393793	Asia
Asia|hCoV-19/India/TG-CCMB-R187/2020|EPI ISL 539679|B.1.1.8|India|2020-08-09	Asia|hCoV-19/India/HR-IMT-CB117/2020|EPI ISL 560324|B.1.36|India|2020-08-27	0.0007392890	Asia
Asia|hCoV-19/India/TG-CCMB-R249/2020|EPI ISL 539620|B.1.1.8|India|2020-08-09	Asia|hCoV-19/India/HR-IMT-CB117/2020|EPI ISL 560324|B.1.36|India|2020-08-27	0.0007393575	Asia
Asia|hCoV-19/India/TG-CCMB-R208/2020|EPI ISL 539624|B.1.1.8|India|2020-08-09	Asia|hCoV-19/India/HR-IMT-CB117/2020|EPI ISL 560324|B.1.36|India|2020-08-27	0.0007057359	Asia
Asia|hCoV-19/India/TG-CCMB-R305/2020|EPI ISL 539643|B.1.1.8|India|2020-08-09	Asia|hCoV-19/India/HR-IMT-CB117/2020|EPI ISL 560324|B.1.36|India|2020-08-27	0.0008066390	Asia
Asia|hCoV-19/India/TG-CCMB-R217/2020|EPI ISL 539644|B.1.1.8|India|2020-08-09	Asia|hCoV-19/India/HR-IMT-CB117/2020|EPI ISL 560324|B.1.36|India|2020-08-27	0.0007731234	Asia
Asia|hCoV-19/India/TG-CCMB-R286/2020|EPI ISL 539745|B.1.1.8|India|2020-08-09	Asia|hCoV-19/India/HR-IMT-CB117/2020|EPI ISL 560324|B.1.36|India|2020-08-27	0.0009750789	Asia
Asia|hCoV-19/India/TG-CCMB-R178/2020|EPI ISL 539623|B.1.1.8|India|2020-08-09	Asia|hCoV-19/India/HR-IMT-CB117/2020|EPI ISL 560324|B.1.36|India|2020-08-27	0.0007395563	Asia
Asia|hCoV-19/India/TG-CCMB-R394/2020|EPI ISL 539630|B.1.1.8|India|2020-08-09	Asia|hCoV-19/India/HR-IMT-CB117/2020|EPI ISL 560324|B.1.36|India|2020-08-27	0.0008068385	Asia
Asia|hCoV-19/India/TG-CCMB-AA33/2020|EPI ISL 539668|B.1.1|India|2020-08-10	Asia|hCoV-19/India/HR-IMT-CB117/2020|EPI ISL 560324|B.1.36|India|2020-08-27	0.0007393574	Asia
Asia|hCoV-19/India/TG-CCMB-AA19/2020|EPI ISL 539680|B.1.1.8|India|2020-08-10	Asia|hCoV-19/India/HR-IMT-CB117/2020|EPI ISL 560324|B.1.36|India|2020-08-27	0.0008065912	Asia
Asia|hCoV-19/India/TG-CCMB-AA102/2020|EPI ISL 539677|B.1.1.8|India|2020-08-10	Asia|hCoV-19/India/HR-IMT-CB117/2020|EPI ISL 560324|B.1.36|India|2020-08-27	0.0008402412	Asia
Asia|hCoV-19/Indonesia/YO-UGM-781481/2020|EPI ISL 516829|B.1.247|Indonesia|2020-08-10	Asia|hCoV-19/India/HR-IMT-CB117/2020|EPI ISL 560324|B.1.36|India|2020-08-27	0.0006047877	Asia
Asia|hCoV-19/India/TG-CCMB-AA227/2020|EPI ISL 539645|B.1.1.8|India|2020-08-10	Asia|hCoV-19/India/HR-IMT-CB117/2020|EPI ISL 560324|B.1.36|India|2020-08-27	0.0008066286	Asia
Asia|hCoV-19/India/TG-CCMB-AA147/2020|EPI ISL 539616|B.1.1.8|India|2020-08-10	Asia|hCoV-19/India/HR-IMT-CB117/2020|EPI ISL 560324|B.1.36|India|2020-08-27	0.0006384378	Asia
Asia|hCoV-19/India/TG-CCMB-AA41/2020|EPI ISL 539739|B.1.247|India|2020-08-10	Asia|hCoV-19/India/HR-IMT-CB117/2020|EPI ISL 560324|B.1.36|India|2020-08-27	0.0004031239	Asia
Asia|hCoV-19/India/TG-CCMB-AA01/2020|EPI ISL 539667|B.1.1|India|2020-08-10	Asia|hCoV-19/India/HR-IMT-CB117/2020|EPI ISL 560324|B.1.36|India|2020-08-27	0.0006384969	Asia
Asia|hCoV-19/India/TG-CCMB-AA226/2020|EPI ISL 539651|B.1.1.8|India|2020-08-10	Asia|hCoV-19/India/HR-IMT-CB117/2020|EPI ISL 560324|B.1.36|India|2020-08-27	0.0008068455	Asia
Asia|hCoV-19/India/TG-CCMB-AA68/2020|EPI ISL 539761|B.1.1.8|India|2020-08-10	Asia|hCoV-19/India/HR-IMT-CB117/2020|EPI ISL 560324|B.1.36|India|2020-08-27	0.0007737024	Asia
Asia|hCoV-19/India/TG-CCMB-AA04/2020|EPI ISL 539676|B.1.1.8|India|2020-08-10	Asia|hCoV-19/India/HR-IMT-CB117/2020|EPI ISL 560324|B.1.36|India|2020-08-27	0.0008750236	Asia
Asia|hCoV-19/India/TG-CCMB-AA241/2020|EPI ISL 539751|B.1.1|India|2020-08-11	Asia|hCoV-19/India/HR-IMT-CB117/2020|EPI ISL 560324|B.1.36|India|2020-08-27	0.0006048516	Asia
Asia|hCoV-19/India/TG-CCMB-AA315/2020|EPI ISL 539754|B.1.1.8|India|2020-08-11	Asia|hCoV-19/India/HR-IMT-CB117/2020|EPI ISL 560324|B.1.36|India|2020-08-27	0.0007057033	Asia
Asia|hCoV-19/India/TG-CCMB-AA328/2020|EPI ISL 539738|B.1|India|2020-08-11	Asia|hCoV-19/India/HR-IMT-CB117/2020|EPI ISL 560324|B.1.36|India|2020-08-27	0.0006721668	Asia
Asia|hCoV-19/India/TG-CCMB-AA332/2020|EPI ISL 539663|B.1.1.8|India|2020-08-11	Asia|hCoV-19/India/HR-IMT-CB117/2020|EPI ISL 560324|B.1.36|India|2020-08-27	0.0008066763	Asia
Asia|hCoV-19/Taiwan/NTU30/2020|EPI ISL 534336|B.1.1.206|Taiwan|2020-08-11	Asia|hCoV-19/India/HR-IMT-CB117/2020|EPI ISL 560324|B.1.36|India|2020-08-27	0.0007393978	Asia
Asia|hCoV-19/India/TG-CCMB-AA407/2020|EPI ISL 539654|B.1.1.8|India|2020-08-11	Asia|hCoV-19/India/HR-IMT-CB117/2020|EPI ISL 560324|B.1.36|India|2020-08-27	0.0007058070	Asia
Asia|hCoV-19/India/TG-CCMB-AA320/2020|EPI ISL 539672|B.1.1.8|India|2020-08-11	Asia|hCoV-19/India/HR-IMT-CB117/2020|EPI ISL 560324|B.1.36|India|2020-08-27	0.0008075345	Asia
Asia|hCoV-19/India/TG-CCMB-AA344/2020|EPI ISL 539725|B.1.1|India|2020-08-11	Asia|hCoV-19/India/HR-IMT-CB117/2020|EPI ISL 560324|B.1.36|India|2020-08-27	0.0007073201	Asia
Asia|hCoV-19/Singapore/823/2020|EPI ISL 516823|B.1.36|Singapore|2020-08-11	Asia|hCoV-19/India/HR-IMT-CB117/2020|EPI ISL 560324|B.1.36|India|2020-08-27	0.0004720574	Asia
Asia|hCoV-19/India/TG-CCMB-AA272/2020|EPI ISL 539752|B.1.1.8|India|2020-08-11	Asia|hCoV-19/India/HR-IMT-CB117/2020|EPI ISL 560324|B.1.36|India|2020-08-27	0.0007426432	Asia
Asia|hCoV-19/India/TG-CCMB-AA589/2020|EPI ISL 539650|B.1.1.8|India|2020-08-12	Asia|hCoV-19/India/HR-IMT-CB117/2020|EPI ISL 560324|B.1.36|India|2020-08-27	0.0007730033	Asia
Asia|hCoV-19/India/TG-CCMB-AA524/2020|EPI ISL 539670|B.1.1.8|India|2020-08-12	Asia|hCoV-19/India/HR-IMT-CB117/2020|EPI ISL 560324|B.1.36|India|2020-08-27	0.0008066420	Asia
Asia|hCoV-19/India/TG-CCMB-AA560/2020|EPI ISL 539633|B.1.1.8|India|2020-08-12	Asia|hCoV-19/India/HR-IMT-CB117/2020|EPI ISL 560324|B.1.36|India|2020-08-27	0.0006720224	Asia
Asia|hCoV-19/India/TG-CCMB-AA616/2020|EPI ISL 539733|B.1.1.8|India|2020-08-12	Asia|hCoV-19/India/HR-IMT-CB117/2020|EPI ISL 560324|B.1.36|India|2020-08-27	0.0009749561	Asia
Asia|hCoV-19/India/WB-IICB-005/2020|EPI ISL 569863|B|India|2020-08-12	Asia|hCoV-19/India/HR-IMT-CB117/2020|EPI ISL 560324|B.1.36|India|2020-08-27	0.0004366933	Asia
Asia|hCoV-19/India/TG-CCMB-AA669/2020|EPI ISL 539655|B.1.1.8|India|2020-08-12	Asia|hCoV-19/India/HR-IMT-CB117/2020|EPI ISL 560324|B.1.36|India|2020-08-27	0.0007057359	Asia
Asia|hCoV-19/India/TG-CCMB-AA586/2020|EPI ISL 539649|B.1.1.8|India|2020-08-12	Asia|hCoV-19/India/HR-IMT-CB117/2020|EPI ISL 560324|B.1.36|India|2020-08-27	0.0007393451	Asia
Asia|hCoV-19/India/TG-CCMB-AA624/2020|EPI ISL 539641|B.1.1.8|India|2020-08-12	Asia|hCoV-19/India/HR-IMT-CB117/2020|EPI ISL 560324|B.1.36|India|2020-08-27	0.0006048134	Asia
Asia|hCoV-19/India/TG-CCMB-AA713/2020|EPI ISL 539734|B.1.1.8|India|2020-08-12	Asia|hCoV-19/India/HR-IMT-CB117/2020|EPI ISL 560324|B.1.36|India|2020-08-27	0.0009077303	Asia
Asia|hCoV-19/India/TG-CCMB-AA622/2020|EPI ISL 539638|B.1.1.8|India|2020-08-12	Asia|hCoV-19/India/HR-IMT-CB117/2020|EPI ISL 560324|B.1.36|India|2020-08-27	0.0006385774	Asia
Asia|hCoV-19/India/TG-CCMB-AA562/2020|EPI ISL 539634|B.1.1.8|India|2020-08-12	Asia|hCoV-19/India/HR-IMT-CB117/2020|EPI ISL 560324|B.1.36|India|2020-08-27	0.0006722031	Asia
Asia|hCoV-19/India/TG-CCMB-AA900/2020|EPI ISL 539674|B.1.1.8|India|2020-08-13	Asia|hCoV-19/India/HR-IMT-CB117/2020|EPI ISL 560324|B.1.36|India|2020-08-27	0.0009075546	Asia
Asia|hCoV-19/India/TG-CCMB-AA819/2020|EPI ISL 539669|B.1.1|India|2020-08-13	Asia|hCoV-19/India/HR-IMT-CB117/2020|EPI ISL 560324|B.1.36|India|2020-08-27	0.0006721045	Asia
Asia|hCoV-19/India/TG-CCMB-AB397/2020|EPI ISL 539666|B.1.1.8|India|2020-08-13	Asia|hCoV-19/India/HR-IMT-CB117/2020|EPI ISL 560324|B.1.36|India|2020-08-27	0.0008402552	Asia
Asia|hCoV-19/India/TG-CCMB-AA972/2020|EPI ISL 539636|B.1.1.8|India|2020-08-13	Asia|hCoV-19/India/HR-IMT-CB117/2020|EPI ISL 560324|B.1.36|India|2020-08-27	0.0007392548	Asia
Asia|hCoV-19/India/TG-CCMB-AA863/2020|EPI ISL 539671|B.1.1.8|India|2020-08-13	Asia|hCoV-19/India/HR-IMT-CB117/2020|EPI ISL 560324|B.1.36|India|2020-08-27	0.0008738978	Asia
Asia|hCoV-19/India/TG-CCMB-AA785/2020|EPI ISL 539653|B.1.1.8|India|2020-08-13	Asia|hCoV-19/India/HR-IMT-CB117/2020|EPI ISL 560324|B.1.36|India|2020-08-27	0.0007393766	Asia
Asia|hCoV-19/India/TG-CCMB-AA773/2020|EPI ISL 539678|B.1.1.8|India|2020-08-13	Asia|hCoV-19/India/HR-IMT-CB117/2020|EPI ISL 560324|B.1.36|India|2020-08-27	0.0009075092	Asia
Asia|hCoV-19/India/TG-CCMB-AB395/2020|EPI ISL 539635|B.1.1.8|India|2020-08-13	Asia|hCoV-19/India/HR-IMT-CB117/2020|EPI ISL 560324|B.1.36|India|2020-08-27	0.0006720224	Asia
Asia|hCoV-19/India/TG-CCMB-AB358/2020|EPI ISL 539637|B.1.1.8|India|2020-08-13	Asia|hCoV-19/India/HR-IMT-CB117/2020|EPI ISL 560324|B.1.36|India|2020-08-27	0.0007396371	Asia
Asia|hCoV-19/India/TG-CCMB-AA818/2020|EPI ISL 539735|B.1.1.8|India|2020-08-13	Asia|hCoV-19/India/HR-IMT-CB117/2020|EPI ISL 560324|B.1.36|India|2020-08-27	0.0007064988	Asia
Asia|hCoV-19/India/TG-CCMB-AB364/2020|EPI ISL 539631|B.1.1.8|India|2020-08-13	Asia|hCoV-19/India/HR-IMT-CB117/2020|EPI ISL 560324|B.1.36|India|2020-08-27	0.0008082758	Asia
Asia|hCoV-19/India/TG-CCMB-AB268/2020|EPI ISL 539682|B.1.1.8|India|2020-08-14	Asia|hCoV-19/India/HR-IMT-CB117/2020|EPI ISL 560324|B.1.36|India|2020-08-27	0.0008740046	Asia
Asia|hCoV-19/India/TG-CCMB-AB223/2020|EPI ISL 539640|B.1.1.8|India|2020-08-14	Asia|hCoV-19/India/HR-IMT-CB117/2020|EPI ISL 560324|B.1.36|India|2020-08-27	0.0006384567	Asia
Asia|hCoV-19/India/TG-CCMB-AB443/2020|EPI ISL 539627|B.1.1.8|India|2020-08-14	Asia|hCoV-19/India/HR-IMT-CB117/2020|EPI ISL 560324|B.1.36|India|2020-08-27	0.0007729804	Asia
Asia|hCoV-19/India/TG-CCMB-AB465/2020|EPI ISL 539617|B.1.1.8|India|2020-08-14	Asia|hCoV-19/India/HR-IMT-CB117/2020|EPI ISL 560324|B.1.36|India|2020-08-27	0.0006720734	Asia
Asia|hCoV-19/India/TG-CCMB-AB227/2020|EPI ISL 539740|B.1.247|India|2020-08-14	Asia|hCoV-19/India/HR-IMT-CB117/2020|EPI ISL 560324|B.1.36|India|2020-08-27	0.0005039674	Asia
Asia|hCoV-19/India/TG-CCMB-AB520/2020|EPI ISL 539629|B.1.1.8|India|2020-08-14	Asia|hCoV-19/India/HR-IMT-CB117/2020|EPI ISL 560324|B.1.36|India|2020-08-27	0.0007729446	Asia
Asia|hCoV-19/India/TG-CCMB-AB143/2020|EPI ISL 539657|B.1.1.8|India|2020-08-14	Asia|hCoV-19/India/HR-IMT-CB117/2020|EPI ISL 560324|B.1.36|India|2020-08-27	0.0008089945	Asia
Asia|hCoV-19/India/TG-CCMB-AB198/2020|EPI ISL 539746|B.1.1.8|India|2020-08-14	Asia|hCoV-19/India/HR-IMT-CB117/2020|EPI ISL 560324|B.1.36|India|2020-08-27	0.0008111547	Asia
Asia|hCoV-19/India/TG-CCMB-AB229/2020|EPI ISL 539764|B.1.1|India|2020-08-14	Asia|hCoV-19/India/HR-IMT-CB117/2020|EPI ISL 560324|B.1.36|India|2020-08-27	0.0005746575	Asia
Asia|hCoV-19/India/TG-CCMB-AB259/2020|EPI ISL 539681|B.1.1.8|India|2020-08-14	Asia|hCoV-19/India/HR-IMT-CB117/2020|EPI ISL 560324|B.1.36|India|2020-08-27	0.0008795043	Asia
Asia|hCoV-19/India/TG-CCMB-AB203/2020|EPI ISL 539664|B.1.1.8|India|2020-08-14	Asia|hCoV-19/India/HR-IMT-CB117/2020|EPI ISL 560324|B.1.36|India|2020-08-27	0.0007102328	Asia
Asia|hCoV-19/India/TG-CCMB-AB300/2020|EPI ISL 539639|B.1.1.8|India|2020-08-15	Asia|hCoV-19/India/HR-IMT-CB117/2020|EPI ISL 560324|B.1.36|India|2020-08-27	0.0006720734	Asia
Asia|hCoV-19/India/TG-CCMB-AB314/2020|EPI ISL 539656|B.1.1.8|India|2020-08-15	Asia|hCoV-19/India/HR-IMT-CB117/2020|EPI ISL 560324|B.1.36|India|2020-08-27	0.0008065404	Asia
Asia|hCoV-19/India/TG-CCMB-AB336/2020|EPI ISL 539662|B.1.1.8|India|2020-08-15	Asia|hCoV-19/India/HR-IMT-CB117/2020|EPI ISL 560324|B.1.36|India|2020-08-27	0.0007737643	Asia
Asia|hCoV-19/Hong Kong/VM20108924/2020|EPI ISL 539821|B.1.177|Hong Kong|2020-08-15	Asia|hCoV-19/India/HR-IMT-CB117/2020|EPI ISL 560324|B.1.36|India|2020-08-27	0.0007400378	Asia
Asia|hCoV-19/India/TG-CCMB-AB297/2020|EPI ISL 539767|B.1.1.8|India|2020-08-15	Asia|hCoV-19/India/HR-IMT-CB117/2020|EPI ISL 560324|B.1.36|India|2020-08-27	0.0006763580	Asia
Asia|hCoV-19/India/TG-CCMB-AB583/2020|EPI ISL 539618|B.1.1.8|India|2020-08-16	Asia|hCoV-19/India/HR-IMT-CB117/2020|EPI ISL 560324|B.1.36|India|2020-08-27	0.0007057359	Asia
Asia|hCoV-19/India/TG-CCMB-AB559/2020|EPI ISL 539675|B.1.1.8|India|2020-08-16	Asia|hCoV-19/India/HR-IMT-CB117/2020|EPI ISL 560324|B.1.36|India|2020-08-27	0.0008402941	Asia
Asia|hCoV-19/India/TG-CCMB-AB578/2020|EPI ISL 539665|B.1.1.8|India|2020-08-16	Asia|hCoV-19/India/HR-IMT-CB117/2020|EPI ISL 560324|B.1.36|India|2020-08-27	0.0006762266	Asia
Asia|hCoV-19/Singapore/850/2020|EPI ISL 527359|B.1.1|Singapore|2020-08-17	Asia|hCoV-19/India/HR-IMT-CB117/2020|EPI ISL 560324|B.1.36|India|2020-08-27	0.0006721044	Asia
Asia|hCoV-19/Hong Kong/HKU-200823-002/2020|EPI ISL 516799|B.1.177|Hong Kong|2020-08-17	Asia|hCoV-19/India/HR-IMT-CB117/2020|EPI ISL 560324|B.1.36|India|2020-08-27	0.0007392918	Asia
Asia|hCoV-19/Singapore/856/2020|EPI ISL 527365|B.1.1|Singapore|2020-08-17	Asia|hCoV-19/India/HR-IMT-CB117/2020|EPI ISL 560324|B.1.36|India|2020-08-27	0.0007057659	Asia
Asia|hCoV-19/Singapore/855/2020|EPI ISL 527364|B.1.1|Singapore|2020-08-17	Asia|hCoV-19/India/HR-IMT-CB117/2020|EPI ISL 560324|B.1.36|India|2020-08-27	0.0006753707	Asia
Asia|hCoV-19/India/TG-CCMB-AB955/2020|EPI ISL 539742|B.1.36|India|2020-08-17	Asia|hCoV-19/India/HR-IMT-CB117/2020|EPI ISL 560324|B.1.36|India|2020-08-27	0.0006426358	Asia
Asia|hCoV-19/India/TG-CCMB-AC222/2020|EPI ISL 539743|B.1.36|India|2020-08-18	Asia|hCoV-19/India/HR-IMT-CB117/2020|EPI ISL 560324|B.1.36|India|2020-08-27	0.0004732361	Asia
Asia|hCoV-19/India/TG-CCMB-AC434/2020|EPI ISL 539659|B.1.1.8|India|2020-08-19	Asia|hCoV-19/India/HR-IMT-CB117/2020|EPI ISL 560324|B.1.36|India|2020-08-27	0.0007730032	Asia
Asia|hCoV-19/India/TG-CCMB-AC511/2020|EPI ISL 539744|B.1.36|India|2020-08-19	Asia|hCoV-19/India/HR-IMT-CB117/2020|EPI ISL 560324|B.1.36|India|2020-08-27	0.0005376010	Asia
Asia|hCoV-19/India/TG-CCMB-AC284/2020|EPI ISL 539658|B.1.1.8|India|2020-08-19	Asia|hCoV-19/India/HR-IMT-CB117/2020|EPI ISL 560324|B.1.36|India|2020-08-27	0.0008065912	Asia
Asia|hCoV-19/India/TG-CCMB-AC391/2020|EPI ISL 539741|B.1.247|India|2020-08-19	Asia|hCoV-19/India/HR-IMT-CB117/2020|EPI ISL 560324|B.1.36|India|2020-08-27	0.0005039907	Asia
Asia|hCoV-19/India/TG-CCMB-AC437/2020|EPI ISL 539642|B.1.1.8|India|2020-08-19	Asia|hCoV-19/India/HR-IMT-CB117/2020|EPI ISL 560324|B.1.36|India|2020-08-27	0.0007393794	Asia
Asia|hCoV-19/India/TG-CCMB-AC539/2020|EPI ISL 539619|B.1.1.8|India|2020-08-19	Asia|hCoV-19/India/HR-IMT-CB117/2020|EPI ISL 560324|B.1.36|India|2020-08-27	0.0007393575	Asia
Asia|hCoV-19/India/TG-CCMB-AC377/2020|EPI ISL 539673|B.1.1.8|India|2020-08-19	Asia|hCoV-19/India/HR-IMT-CB117/2020|EPI ISL 560324|B.1.36|India|2020-08-27	0.0009074285	Asia
Asia|hCoV-19/India/TG-CCMB-AC576/2020|EPI ISL 539773|B.1.1.8|India|2020-08-19	Asia|hCoV-19/India/HR-IMT-CB117/2020|EPI ISL 560324|B.1.36|India|2020-08-27	0.0007766681	Asia
Asia|hCoV-19/India/TG-CCMB-AC488/2020|EPI ISL 539661|B.1.1.8|India|2020-08-19	Asia|hCoV-19/India/HR-IMT-CB117/2020|EPI ISL 560324|B.1.36|India|2020-08-27	0.0008116761	Asia
Asia|hCoV-19/India/TG-CCMB-AC529/2020|EPI ISL 539772|B.1.1.8|India|2020-08-19	Asia|hCoV-19/India/HR-IMT-CB117/2020|EPI ISL 560324|B.1.36|India|2020-08-27	0.0007102028	Asia
Asia|hCoV-19/India/TG-CCMB-AC438/2020|EPI ISL 539660|B.1.1.8|India|2020-08-19	Asia|hCoV-19/India/HR-IMT-CB117/2020|EPI ISL 560324|B.1.36|India|2020-08-27	0.0008119062	Asia
Asia|hCoV-19/Indonesia/JK-NIHRD-MI52885/2020|EPI ISL 538505|B.1.1|Indonesia|2020-08-20	Asia|hCoV-19/India/HR-IMT-CB117/2020|EPI ISL 560324|B.1.36|India|2020-08-27	0.0007393109	Asia
Asia|hCoV-19/Indonesia/JK-NIHRD-MI52946/2020|EPI ISL 538509|B.1.1|Indonesia|2020-08-20	Asia|hCoV-19/India/HR-IMT-CB117/2020|EPI ISL 560324|B.1.36|India|2020-08-27	0.0006385317	Asia
Asia|hCoV-19/India/UT-IMT-BY60/2020|EPI ISL 547584|B.1.36|India|2020-08-24	Asia|hCoV-19/India/HR-IMT-CB117/2020|EPI ISL 560324|B.1.36|India|2020-08-27	0.0004031442	Asia
Asia|hCoV-19/India/DL-IGIB-77797/2020|EPI ISL 528683|B.1.247|India|2020-08-24	Asia|hCoV-19/India/HR-IMT-CB117/2020|EPI ISL 560324|B.1.36|India|2020-08-27	0.0006386524	Asia
Asia|hCoV-19/India/HR-IMT-BZ124/2020|EPI ISL 561339|B.1.36|India|2020-08-25	Asia|hCoV-19/India/HR-IMT-CB117/2020|EPI ISL 560324|B.1.36|India|2020-08-27	0.0005039843	Asia
Asia|hCoV-19/India/HR-IMT-BZ144/2020|EPI ISL 561340|B.1.36|India|2020-08-25	Asia|hCoV-19/India/HR-IMT-CB117/2020|EPI ISL 560324|B.1.36|India|2020-08-27	0.0004703184	Asia
Asia|hCoV-19/India/HR-IMT-BZ164/2020|EPI ISL 561341|B.1.247|India|2020-08-25	Asia|hCoV-19/India/HR-IMT-CB117/2020|EPI ISL 560324|B.1.36|India|2020-08-27	0.0004367979	Asia
Asia|hCoV-19/India/HR-IMT-BZ102/2020|EPI ISL 547586|B.1.36|India|2020-08-25	Asia|hCoV-19/India/HR-IMT-CB117/2020|EPI ISL 560324|B.1.36|India|2020-08-27	0.0005040733	Asia
Asia|hCoV-19/India/HR-IMT-BZ140/2020|EPI ISL 547588|B.1.36|India|2020-08-25	Asia|hCoV-19/India/HR-IMT-CB117/2020|EPI ISL 560324|B.1.36|India|2020-08-27	0.0004719777	Asia
Asia|hCoV-19/India/HR-IMT-BZ115/2020|EPI ISL 560322|B.1.5|India|2020-08-25	Asia|hCoV-19/India/HR-IMT-CB117/2020|EPI ISL 560324|B.1.36|India|2020-08-27	0.0006741212	Asia
Asia|hCoV-19/India/HR-IMT-BZ119/2020|EPI ISL 560323|B.1.5|India|2020-08-25	Asia|hCoV-19/India/HR-IMT-CB117/2020|EPI ISL 560324|B.1.36|India|2020-08-27	0.0005759791	Asia
Asia|hCoV-19/India/HR-IMT-BZ122/2020|EPI ISL 547587|B.1.160|India|2020-08-25	Asia|hCoV-19/India/HR-IMT-CB117/2020|EPI ISL 560324|B.1.36|India|2020-08-27	0.0003162149	Asia
Asia|hCoV-19/India/HR-IMT-CB126/2020|EPI ISL 561343|B.1.1|India|2020-08-27	Asia|hCoV-19/India/HR-IMT-CB117/2020|EPI ISL 560324|B.1.36|India|2020-08-27	0.0007729214	Asia
Asia|hCoV-19/Wuhan/IVDC-HB-04/2020|EPI ISL 402120|B|China|2020-01-01	Asia|hCoV-19/India/HR-IMT-CB193/2020|EPI ISL 547593|B.1.247|India|2020-08-27	0.0005375763	Asia
Asia|hCoV-19/Wuhan/IPBCAMS-WH-05/2020|EPI ISL 403928|B|China|2020-01-01	Asia|hCoV-19/India/HR-IMT-CB193/2020|EPI ISL 547593|B.1.247|India|2020-08-27	0.0005039908	Asia
Asia|hCoV-19/Wuhan/WH03/2020|EPI ISL 406800|B|China|2020-01-01	Asia|hCoV-19/India/HR-IMT-CB193/2020|EPI ISL 547593|B.1.247|India|2020-08-27	0.0004703601	Asia
Asia|hCoV-19/Wuhan/WHU01/2020|EPI ISL 406716|B|China|2020-01-02	Asia|hCoV-19/India/HR-IMT-CB193/2020|EPI ISL 547593|B.1.247|India|2020-08-27	0.0004703601	Asia
Asia|hCoV-19/Beijing/Beijing-01/2020|EPI ISL 514752|B|China|2020-01-03	Asia|hCoV-19/India/HR-IMT-CB193/2020|EPI ISL 547593|B.1.247|India|2020-08-27	0.0005039675	Asia
Asia|hCoV-19/Thailand/NIH-15/2020|EPI ISL 434692|B|Thailand|2020-01-05	Asia|hCoV-19/India/HR-IMT-CB193/2020|EPI ISL 547593|B.1.247|India|2020-08-27	0.0004707397	Asia
Asia|hCoV-19/Wuhan/WH04/2020|EPI ISL 406801|A|China|2020-01-05	Asia|hCoV-19/India/HR-IMT-CB193/2020|EPI ISL 547593|B.1.247|India|2020-08-27	0.0005375763	Asia
Asia|hCoV-19/Thailand/61/2020|EPI ISL 403962|B|Thailand|2020-01-08	Asia|hCoV-19/India/HR-IMT-CB193/2020|EPI ISL 547593|B.1.247|India|2020-08-27	0.0004703601	Asia
Asia|hCoV-19/Jingzhou/HBCDC-HB-01/2020|EPI ISL 412459|B|China|2020-01-08	Asia|hCoV-19/India/HR-IMT-CB193/2020|EPI ISL 547593|B.1.247|India|2020-08-27	0.0006384298	Asia
Asia|hCoV-19/Beijing/WH-09/2020|EPI ISL 411957|B|China|2020-01-08	Asia|hCoV-19/India/HR-IMT-CB193/2020|EPI ISL 547593|B.1.247|India|2020-08-27	0.0005039675	Asia
Asia|hCoV-19/Shenzhen/HKU-SZ-002/2020|EPI ISL 406030|A|China|2020-01-10	Asia|hCoV-19/India/HR-IMT-CB193/2020|EPI ISL 547593|B.1.247|India|2020-08-27	0.0005711864	Asia
Asia|hCoV-19/Wuhan/OS52/2020|EPI ISL 450500|B|China|2020-01-10	Asia|hCoV-19/India/HR-IMT-CB193/2020|EPI ISL 547593|B.1.247|India|2020-08-27	0.0006048158	Asia
Asia|hCoV-19/Shenzhen/HKU-SZ-005/2020|EPI ISL 405839|A|China|2020-01-11	Asia|hCoV-19/India/HR-IMT-CB193/2020|EPI ISL 547593|B.1.247|India|2020-08-27	0.0006384109	Asia
Asia|hCoV-19/Jiangxi/IVDC-JX-002/2020|EPI ISL 408486|B|China|2020-01-11	Asia|hCoV-19/India/HR-IMT-CB193/2020|EPI ISL 547593|B.1.247|India|2020-08-27	0.0005039824	Asia
Asia|hCoV-19/Shenzhen/SZTH-002/2020|EPI ISL 406593|A|China|2020-01-13	Asia|hCoV-19/India/HR-IMT-CB193/2020|EPI ISL 547593|B.1.247|India|2020-08-27	0.0005711864	Asia
Asia|hCoV-19/Thailand/74/2020|EPI ISL 403963|B|Thailand|2020-01-13	Asia|hCoV-19/India/HR-IMT-CB193/2020|EPI ISL 547593|B.1.247|India|2020-08-27	0.0004703601	Asia
Asia|hCoV-19/Nepal/61/2020|EPI ISL 410301|B|Nepal|2020-01-13	Asia|hCoV-19/India/HR-IMT-CB193/2020|EPI ISL 547593|B.1.247|India|2020-08-27	0.0005041369	Asia
Asia|hCoV-19/Guangdong/20SF012/2020|EPI ISL 403932|A|China|2020-01-14	Asia|hCoV-19/India/HR-IMT-CB193/2020|EPI ISL 547593|B.1.247|India|2020-08-27	0.0005711864	Asia
Asia|hCoV-19/Guangdong/20SF013/2020|EPI ISL 403933|A|China|2020-01-15	Asia|hCoV-19/India/HR-IMT-CB193/2020|EPI ISL 547593|B.1.247|India|2020-08-27	0.0005711864	Asia
Asia|hCoV-19/Guangdong/20SF014/2020|EPI ISL 403934|B|China|2020-01-15	Asia|hCoV-19/India/HR-IMT-CB193/2020|EPI ISL 547593|B.1.247|India|2020-08-27	0.0005039675	Asia
Asia|hCoV-19/Sichuan/IVDC-SC-001/2020|EPI ISL 408484|A|China|2020-01-15	Asia|hCoV-19/India/HR-IMT-CB193/2020|EPI ISL 547593|B.1.247|India|2020-08-27	0.0006720873	Asia
Asia|hCoV-19/Thailand/Nonthaburi 68/2020|EPI ISL 447910|B|Thailand|2020-01-15	Asia|hCoV-19/India/HR-IMT-CB193/2020|EPI ISL 547593|B.1.247|India|2020-08-27	0.0004703601	Asia
Asia|hCoV-19/Shenzhen/SZTH-003/2020|EPI ISL 406594|B|China|2020-01-16	Asia|hCoV-19/India/HR-IMT-CB193/2020|EPI ISL 547593|B.1.247|India|2020-08-27	0.0004703601	Asia
Asia|hCoV-19/Zhejiang/WZ-01/2020|EPI ISL 404227|B|China|2020-01-16	Asia|hCoV-19/India/HR-IMT-CB193/2020|EPI ISL 547593|B.1.247|India|2020-08-27	0.0005039675	Asia
Asia|hCoV-19/Shenzhen/SZTH-004/2020|EPI ISL 406595|B|China|2020-01-16	Asia|hCoV-19/India/HR-IMT-CB193/2020|EPI ISL 547593|B.1.247|India|2020-08-27	0.0007730163	Asia
Asia|hCoV-19/Thailand/NIH-59/2020|EPI ISL 434693|B|Thailand|2020-01-16	Asia|hCoV-19/India/HR-IMT-CB193/2020|EPI ISL 547593|B.1.247|India|2020-08-27	0.0004703917	Asia
Asia|hCoV-19/Hunan/HN-CIDC-P2/2020|EPI ISL 539333|B|China|2020-01-17	Asia|hCoV-19/India/HR-IMT-CB193/2020|EPI ISL 547593|B.1.247|India|2020-08-27	0.0005039908	Asia
Asia|hCoV-19/Guangdong/20SF028/2020|EPI ISL 403936|B|China|2020-01-17	Asia|hCoV-19/India/HR-IMT-CB193/2020|EPI ISL 547593|B.1.247|India|2020-08-27	0.0005039675	Asia
Asia|hCoV-19/Yunnan/IVDC-YN-003/2020|EPI ISL 408480|A|China|2020-01-17	Asia|hCoV-19/India/HR-IMT-CB193/2020|EPI ISL 547593|B.1.247|India|2020-08-27	0.0005712129	Asia
Asia|hCoV-19/Zhejiang/WZ-02/2020|EPI ISL 404228|B|China|2020-01-17	Asia|hCoV-19/India/HR-IMT-CB193/2020|EPI ISL 547593|B.1.247|India|2020-08-27	0.0004703601	Asia
Asia|hCoV-19/Wuhan/HBCDC-HB-02/2020|EPI ISL 412978|B|China|2020-01-17	Asia|hCoV-19/India/HR-IMT-CB193/2020|EPI ISL 547593|B.1.247|India|2020-08-27	0.0006048259	Asia
Asia|hCoV-19/Guangdong/20SF040/2020|EPI ISL 403937|B|China|2020-01-18	Asia|hCoV-19/India/HR-IMT-CB193/2020|EPI ISL 547593|B.1.247|India|2020-08-27	0.0005039675	Asia
Asia|hCoV-19/Wuhan/HBCDC-HB-03/2020|EPI ISL 412979|A|China|2020-01-18	Asia|hCoV-19/India/HR-IMT-CB193/2020|EPI ISL 547593|B.1.247|India|2020-08-27	0.0005375763	Asia
Asia|hCoV-19/Chongqing/IVDC-CQ-001/2020|EPI ISL 408481|B|China|2020-01-18	Asia|hCoV-19/India/HR-IMT-CB193/2020|EPI ISL 547593|B.1.247|India|2020-08-27	0.0005039908	Asia
Asia|hCoV-19/Wuhan/HBCDC-HB-04/2020|EPI ISL 412980|B|China|2020-01-18	Asia|hCoV-19/India/HR-IMT-CB193/2020|EPI ISL 547593|B.1.247|India|2020-08-27	0.0006384108	Asia
Asia|hCoV-19/Wuhan/HBCDC-HB-05/2020|EPI ISL 412981|B.4|China|2020-01-18	Asia|hCoV-19/India/HR-IMT-CB193/2020|EPI ISL 547593|B.1.247|India|2020-08-27	0.0006385398	Asia
Asia|hCoV-19/Guangdong/20SF043/2020|EPI ISL 428440|B|China|2020-01-18	Asia|hCoV-19/India/HR-IMT-CB193/2020|EPI ISL 547593|B.1.247|India|2020-08-27	0.0005266889	Asia
Asia|hCoV-19/Shandong/IVDC-SD-001/2020|EPI ISL 408482|B|China|2020-01-19	Asia|hCoV-19/India/HR-IMT-CB193/2020|EPI ISL 547593|B.1.247|India|2020-08-27	0.0007057551	Asia
Asia|hCoV-19/Hangzhou/HZCDC0001/2020|EPI ISL 407313|B|China|2020-01-19	Asia|hCoV-19/India/HR-IMT-CB193/2020|EPI ISL 547593|B.1.247|India|2020-08-27	0.0004703601	Asia
Asia|hCoV-19/Jiangsu/IVDC-JS-001/2020|EPI ISL 408488|B|China|2020-01-19	Asia|hCoV-19/India/HR-IMT-CB193/2020|EPI ISL 547593|B.1.247|India|2020-08-27	0.0005041941	Asia
Asia|hCoV-19/Hangzhou/HZ-1/2020|EPI ISL 406970|B|China|2020-01-20	Asia|hCoV-19/India/HR-IMT-CB193/2020|EPI ISL 547593|B.1.247|India|2020-08-27	0.0004703601	Asia
Asia|hCoV-19/Hangzhou/HZCDC0013/2020|EPI ISL 421235|B|China|2020-01-20	Asia|hCoV-19/India/HR-IMT-CB193/2020|EPI ISL 547593|B.1.247|India|2020-08-27	0.0005376170	Asia
Asia|hCoV-19/Guangdong/20SF123/2020|EPI ISL 428449|A|China|2020-01-20	Asia|hCoV-19/India/HR-IMT-CB193/2020|EPI ISL 547593|B.1.247|India|2020-08-27	0.0005732283	Asia
Asia|hCoV-19/Hong Kong/VB20017970-2/2020|EPI ISL 417064|B|Hong Kong|2020-01-21	Asia|hCoV-19/India/HR-IMT-CB193/2020|EPI ISL 547593|B.1.247|India|2020-08-27	0.0005039675	Asia
Asia|hCoV-19/Chongqing/YC01/2020|EPI ISL 408478|A|China|2020-01-21	Asia|hCoV-19/India/HR-IMT-CB193/2020|EPI ISL 547593|B.1.247|India|2020-08-27	0.0006384109	Asia
Asia|hCoV-19/Fujian/8/2020|EPI ISL 411060|A|China|2020-01-21	Asia|hCoV-19/India/HR-IMT-CB193/2020|EPI ISL 547593|B.1.247|India|2020-08-27	0.0005711864	Asia
Asia|hCoV-19/Hangzhou/HZCDC0091L/2020|EPI ISL 421227|B|China|2020-01-21	Asia|hCoV-19/India/HR-IMT-CB193/2020|EPI ISL 547593|B.1.247|India|2020-08-27	0.0004703601	Asia
Asia|hCoV-19/Nanchang/JX14/2020|EPI ISL 421243|B|China|2020-01-21	Asia|hCoV-19/India/HR-IMT-CB193/2020|EPI ISL 547593|B.1.247|India|2020-08-27	0.0006048438	Asia
Asia|hCoV-19/Hangzhou/HZ48/2020|EPI ISL 418441|B|China|2020-01-21	Asia|hCoV-19/India/HR-IMT-CB193/2020|EPI ISL 547593|B.1.247|India|2020-08-27	0.0004703759	Asia
Asia|hCoV-19/Shanghai/SH0093/2020|EPI ISL 416389|B|China|2020-01-21	Asia|hCoV-19/India/HR-IMT-CB193/2020|EPI ISL 547593|B.1.247|India|2020-08-27	0.0005376441	Asia
Asia|hCoV-19/Wuhan/WHUH003/2020|EPI ISL 449478|B|China|2020-01-22	Asia|hCoV-19/India/HR-IMT-CB193/2020|EPI ISL 547593|B.1.247|India|2020-08-27	0.0007056734	Asia
Asia|hCoV-19/Wuhan/WHUH004/2020|EPI ISL 449479|B|China|2020-01-22	Asia|hCoV-19/India/HR-IMT-CB193/2020|EPI ISL 547593|B.1.247|India|2020-08-27	0.0006720562	Asia
Asia|hCoV-19/Hong Kong/XM-PII-S4/2020|EPI ISL 417443|A|Hong Kong|2020-01-22	Asia|hCoV-19/India/HR-IMT-CB193/2020|EPI ISL 547593|B.1.247|India|2020-08-27	0.0007737279	Asia
Asia|hCoV-19/Hangzhou/ZJU-05/2020|EPI ISL 415711|B|China|2020-01-22	Asia|hCoV-19/India/HR-IMT-CB193/2020|EPI ISL 547593|B.1.247|India|2020-08-27	0.0004703601	Asia
Asia|hCoV-19/Wuhan/WHUH005/2020|EPI ISL 449480|B|China|2020-01-22	Asia|hCoV-19/India/HR-IMT-CB193/2020|EPI ISL 547593|B.1.247|India|2020-08-27	0.0006384404	Asia
Asia|hCoV-19/Foshan/20SF207/2020|EPI ISL 406534|B|China|2020-01-22	Asia|hCoV-19/India/HR-IMT-CB193/2020|EPI ISL 547593|B.1.247|India|2020-08-27	0.0004703601	Asia
Asia|hCoV-19/Zhejiang/CN5/2020|EPI ISL 455685|A|China|2020-01-22	Asia|hCoV-19/India/HR-IMT-CB193/2020|EPI ISL 547593|B.1.247|India|2020-08-27	0.0006048260	Asia
Asia|hCoV-19/Hong Kong/HKU-902a/2020|EPI ISL 434563|B|Hong Kong|2020-01-23	Asia|hCoV-19/India/HR-IMT-CB193/2020|EPI ISL 547593|B.1.247|India|2020-08-27	0.0005039675	Asia
Asia|hCoV-19/Japan/OS-20-07-1/2020|EPI ISL 410532|B|Japan|2020-01-23	Asia|hCoV-19/India/HR-IMT-CB193/2020|EPI ISL 547593|B.1.247|India|2020-08-27	0.0004703601	Asia
Asia|hCoV-19/Sichuan/SC-WCH4-288/2020|EPI ISL 451390|B|China|2020-01-23	Asia|hCoV-19/India/HR-IMT-CB193/2020|EPI ISL 547593|B.1.247|India|2020-08-27	0.0005712033	Asia
Asia|hCoV-19/Guangdong/20SF201/2020|EPI ISL 406538|B|China|2020-01-23	Asia|hCoV-19/India/HR-IMT-CB193/2020|EPI ISL 547593|B.1.247|India|2020-08-27	0.0004703601	Asia
Asia|hCoV-19/Thailand/SI200383-NT/2020|EPI ISL 437622|B|Thailand|2020-01-23	Asia|hCoV-19/India/HR-IMT-CB193/2020|EPI ISL 547593|B.1.247|India|2020-08-27	0.0005376011	Asia
Asia|hCoV-19/Shanghai/CH-03/2020|EPI ISL 468726|A|China|2020-01-23	Asia|hCoV-19/India/HR-IMT-CB193/2020|EPI ISL 547593|B.1.247|India|2020-08-27	0.0006384109	Asia
Asia|hCoV-19/Jiangsu/JS01/2020|EPI ISL 411950|B|China|2020-01-23	Asia|hCoV-19/India/HR-IMT-CB193/2020|EPI ISL 547593|B.1.247|India|2020-08-27	0.0005711865	Asia
Asia|hCoV-19/Lishui/LS003/2020|EPI ISL 495459|B|China|2020-01-24	Asia|hCoV-19/India/HR-IMT-CB193/2020|EPI ISL 547593|B.1.247|India|2020-08-27	0.0006048539	Asia
Asia|hCoV-19/Sichuan/SC-PHCC2-040/2020|EPI ISL 451360|A|China|2020-01-24	Asia|hCoV-19/India/HR-IMT-CB193/2020|EPI ISL 547593|B.1.247|India|2020-08-27	0.0006047980	Asia
Asia|hCoV-19/Guangdong/20SF616/2020|EPI ISL 428465|B|China|2020-01-24	Asia|hCoV-19/India/HR-IMT-CB193/2020|EPI ISL 547593|B.1.247|India|2020-08-27	0.0005376260	Asia
Asia|hCoV-19/Sichuan/SC-PHCC1-022/2020|EPI ISL 451345|B.1|China|2020-01-24	Asia|hCoV-19/India/HR-IMT-CB193/2020|EPI ISL 547593|B.1.247|India|2020-08-27	0.0004367411	Asia
Asia|hCoV-19/Malaysia/MKAK-CL-2020-5045/2020|EPI ISL 416829|B|Malaysia|2020-01-24	Asia|hCoV-19/India/HR-IMT-CB193/2020|EPI ISL 547593|B.1.247|India|2020-08-27	0.0005712129	Asia
Asia|hCoV-19/Hong Kong/HKU-902b/2020|EPI ISL 434564|B|Hong Kong|2020-01-24	Asia|hCoV-19/India/HR-IMT-CB193/2020|EPI ISL 547593|B.1.247|India|2020-08-27	0.0005039675	Asia
Asia|hCoV-19/Shanghai/SH0002/2020|EPI ISL 416316|A|China|2020-01-25	Asia|hCoV-19/India/HR-IMT-CB193/2020|EPI ISL 547593|B.1.247|India|2020-08-27	0.0006048338	Asia
Asia|hCoV-19/Lishui/LS111/2020|EPI ISL 429852|B|China|2020-01-25	Asia|hCoV-19/India/HR-IMT-CB193/2020|EPI ISL 547593|B.1.247|India|2020-08-27	0.0006048539	Asia
Asia|hCoV-19/Hangzhou/ZJU-01/2020|EPI ISL 415709|B|China|2020-01-25	Asia|hCoV-19/India/HR-IMT-CB193/2020|EPI ISL 547593|B.1.247|India|2020-08-27	0.0005712562	Asia
Asia|hCoV-19/Japan/NA-20-05-1/2020|EPI ISL 410531|B|Japan|2020-01-25	Asia|hCoV-19/India/HR-IMT-CB193/2020|EPI ISL 547593|B.1.247|India|2020-08-27	0.0004703601	Asia
Asia|hCoV-19/Wuhan/0125-A168/2020|EPI ISL 493159|B|China|2020-01-25	Asia|hCoV-19/India/HR-IMT-CB193/2020|EPI ISL 547593|B.1.247|India|2020-08-27	0.0005712297	Asia
Asia|hCoV-19/Wuhan/YB012506/2020|EPI ISL 450504|B|China|2020-01-25	Asia|hCoV-19/India/HR-IMT-CB193/2020|EPI ISL 547593|B.1.247|India|2020-08-27	0.0005039675	Asia
Asia|hCoV-19/Wuhan/0125-A164/2020|EPI ISL 493157|B|China|2020-01-25	Asia|hCoV-19/India/HR-IMT-CB193/2020|EPI ISL 547593|B.1.247|India|2020-08-27	0.0004703601	Asia
Asia|hCoV-19/Guangdong/20SF629/2020|EPI ISL 428466|B|China|2020-01-26	Asia|hCoV-19/India/HR-IMT-CB193/2020|EPI ISL 547593|B.1.247|India|2020-08-27	0.0005712298	Asia
Asia|hCoV-19/Wuhan/0126-C10/2020|EPI ISL 493169|A|China|2020-01-26	Asia|hCoV-19/India/HR-IMT-CB193/2020|EPI ISL 547593|B.1.247|India|2020-08-27	0.0006384404	Asia
Asia|hCoV-19/Hangzhou/ZJU-02/2020|EPI ISL 416042|A|China|2020-01-26	Asia|hCoV-19/India/HR-IMT-CB193/2020|EPI ISL 547593|B.1.247|India|2020-08-27	0.0005375763	Asia
Asia|hCoV-19/Wuhan/0126-C98/2020|EPI ISL 493181|A|China|2020-01-26	Asia|hCoV-19/India/HR-IMT-CB193/2020|EPI ISL 547593|B.1.247|India|2020-08-27	0.0005711864	Asia
Asia|hCoV-19/Beijing/105/2020|EPI ISL 413518|A|China|2020-01-26	Asia|hCoV-19/India/HR-IMT-CB193/2020|EPI ISL 547593|B.1.247|India|2020-08-27	0.0006048259	Asia
Asia|hCoV-19/Wuhan/YB012611/2020|EPI ISL 450501|B|China|2020-01-26	Asia|hCoV-19/India/HR-IMT-CB193/2020|EPI ISL 547593|B.1.247|India|2020-08-27	0.0006047979	Asia
Asia|hCoV-19/Thailand/SI200478-NST/2020|EPI ISL 437619|B|Thailand|2020-01-26	Asia|hCoV-19/India/HR-IMT-CB193/2020|EPI ISL 547593|B.1.247|India|2020-08-27	0.0005376012	Asia
Asia|hCoV-19/Sichuan/SC-NJ-090/2020|EPI ISL 451339|B|China|2020-01-27	Asia|hCoV-19/India/HR-IMT-CB193/2020|EPI ISL 547593|B.1.247|India|2020-08-27	0.0004708822	Asia
Asia|hCoV-19/Sichuan/SC-MY-053/2020|EPI ISL 451319|B|China|2020-01-27	Asia|hCoV-19/India/HR-IMT-CB193/2020|EPI ISL 547593|B.1.247|India|2020-08-27	0.0005711864	Asia
Asia|hCoV-19/Hong Kong/HKU-903b/2020|EPI ISL 434566|B.4|Hong Kong|2020-01-27	Asia|hCoV-19/India/HR-IMT-CB193/2020|EPI ISL 547593|B.1.247|India|2020-08-27	0.0006048718	Asia
Asia|hCoV-19/Singapore/7/2020|EPI ISL 410713|B|Singapore|2020-01-27	Asia|hCoV-19/India/HR-IMT-CB193/2020|EPI ISL 547593|B.1.247|India|2020-08-27	0.0005376012	Asia
Asia|hCoV-19/Hong Kong/HKU-908a/2020|EPI ISL 434569|B|Hong Kong|2020-01-27	Asia|hCoV-19/India/HR-IMT-CB193/2020|EPI ISL 547593|B.1.247|India|2020-08-27	0.0005376012	Asia
Asia|hCoV-19/Sichuan/SC-PHCC2-039/2020|EPI ISL 451359|B|China|2020-01-27	Asia|hCoV-19/India/HR-IMT-CB193/2020|EPI ISL 547593|B.1.247|India|2020-08-27	0.0005039824	Asia
Asia|hCoV-19/Nanchang/JX149/2020|EPI ISL 421247|A|China|2020-01-27	Asia|hCoV-19/India/HR-IMT-CB193/2020|EPI ISL 547593|B.1.247|India|2020-08-27	0.0005375763	Asia
Asia|hCoV-19/Guangdong/20SF812/2020|EPI ISL 428475|B|China|2020-01-28	Asia|hCoV-19/India/HR-IMT-CB193/2020|EPI ISL 547593|B.1.247|India|2020-08-27	0.0006720761	Asia
Asia|hCoV-19/Beijing/Wuhan IME-BJ04/2020|EPI ISL 424358|A|China|2020-01-28	Asia|hCoV-19/India/HR-IMT-CB193/2020|EPI ISL 547593|B.1.247|India|2020-08-27	0.0006384593	Asia
Asia|hCoV-19/Shanghai/SH0007/2020|EPI ISL 416320|B|China|2020-01-28	Asia|hCoV-19/India/HR-IMT-CB193/2020|EPI ISL 547593|B.1.247|India|2020-08-27	0.0005712033	Asia
Asia|hCoV-19/Guangdong/20SF813/2020|EPI ISL 428476|A|China|2020-01-28	Asia|hCoV-19/India/HR-IMT-CB193/2020|EPI ISL 547593|B.1.247|India|2020-08-27	0.0005375763	Asia
Asia|hCoV-19/Shanghai/SH0008/2020|EPI ISL 416321|B|China|2020-01-28	Asia|hCoV-19/India/HR-IMT-CB193/2020|EPI ISL 547593|B.1.247|India|2020-08-27	0.0006047980	Asia
Asia|hCoV-19/Beijing/233/2020|EPI ISL 413520|A|China|2020-01-28	Asia|hCoV-19/India/HR-IMT-CB193/2020|EPI ISL 547593|B.1.247|India|2020-08-27	0.0006384699	Asia
Asia|hCoV-19/Beijing/231/2020|EPI ISL 413519|A|China|2020-01-28	Asia|hCoV-19/India/HR-IMT-CB193/2020|EPI ISL 547593|B.1.247|India|2020-08-27	0.0006048259	Asia
Asia|hCoV-19/Shanghai/SH0009/2020|EPI ISL 416322|B|China|2020-01-29	Asia|hCoV-19/India/HR-IMT-CB193/2020|EPI ISL 547593|B.1.247|India|2020-08-27	0.0005711864	Asia
Asia|hCoV-19/Shanghai/SH0010/2020|EPI ISL 416323|A|China|2020-01-29	Asia|hCoV-19/India/HR-IMT-CB193/2020|EPI ISL 547593|B.1.247|India|2020-08-27	0.0006047980	Asia
Asia|hCoV-19/Sichuan/SC-NC-077/2020|EPI ISL 451336|B|China|2020-01-29	Asia|hCoV-19/India/HR-IMT-CB193/2020|EPI ISL 547593|B.1.247|India|2020-08-27	0.0005045419	Asia
Asia|hCoV-19/Nanchang/JX174/2020|EPI ISL 421238|A|China|2020-01-29	Asia|hCoV-19/India/HR-IMT-CB193/2020|EPI ISL 547593|B.1.247|India|2020-08-27	0.0006048159	Asia
Asia|hCoV-19/Hong Kong/HKU-200723-030/2020|EPI ISL 497797|B|Hong Kong|2020-01-29	Asia|hCoV-19/India/HR-IMT-CB193/2020|EPI ISL 547593|B.1.247|India|2020-08-27	0.0005039675	Asia
Asia|hCoV-19/Hunan/HN-CIDC-P10/2020|EPI ISL 539338|B|China|2020-01-29	Asia|hCoV-19/India/HR-IMT-CB193/2020|EPI ISL 547593|B.1.247|India|2020-08-27	0.0005039908	Asia
Asia|hCoV-19/Japan/TY-WK-012/2020|EPI ISL 408665|A|Japan|2020-01-29	Asia|hCoV-19/India/HR-IMT-CB193/2020|EPI ISL 547593|B.1.247|India|2020-08-27	0.0006384109	Asia
Asia|hCoV-19/Shandong/LY008-2/2020|EPI ISL 414941|B|China|2020-01-30	Asia|hCoV-19/India/HR-IMT-CB193/2020|EPI ISL 547593|B.1.247|India|2020-08-27	0.0005711864	Asia
Asia|hCoV-19/Sichuan/SC-NC-078/2020|EPI ISL 451337|B|China|2020-01-30	Asia|hCoV-19/India/HR-IMT-CB193/2020|EPI ISL 547593|B.1.247|India|2020-08-27	0.0006048539	Asia
Asia|hCoV-19/Nanchang/JX177/2020|EPI ISL 421241|A|China|2020-01-30	Asia|hCoV-19/India/HR-IMT-CB193/2020|EPI ISL 547593|B.1.247|India|2020-08-27	0.0006384109	Asia
Asia|hCoV-19/South Korea/KCDC2002/2020|EPI ISL 425118|A|South Korea|2020-01-30	Asia|hCoV-19/India/HR-IMT-CB193/2020|EPI ISL 547593|B.1.247|India|2020-08-27	0.0006720761	Asia
Asia|hCoV-19/Shanghai/SH0022/2020|EPI ISL 416331|B.4|China|2020-01-30	Asia|hCoV-19/India/HR-IMT-CB193/2020|EPI ISL 547593|B.1.247|India|2020-08-27	0.0006721271	Asia
Asia|hCoV-19/Hong Kong/HKU-911a/2020|EPI ISL 450409|B|Hong Kong|2020-01-30	Asia|hCoV-19/India/HR-IMT-CB193/2020|EPI ISL 547593|B.1.247|India|2020-08-27	0.0005039675	Asia
Asia|hCoV-19/Hong Kong/HKU-904a/2020|EPI ISL 450412|B|Hong Kong|2020-01-30	Asia|hCoV-19/India/HR-IMT-CB193/2020|EPI ISL 547593|B.1.247|India|2020-08-27	0.0006047980	Asia
Asia|hCoV-19/Taiwan/8/2020|EPI ISL 428488|B|Taiwan|2020-01-31	Asia|hCoV-19/India/HR-IMT-CB193/2020|EPI ISL 547593|B.1.247|India|2020-08-27	0.0005376011	Asia
Asia|hCoV-19/South Korea/KCDC2062/2020|EPI ISL 497963|A|South Korea|2020-01-31	Asia|hCoV-19/India/HR-IMT-CB193/2020|EPI ISL 547593|B.1.247|India|2020-08-27	0.0006384404	Asia
Asia|hCoV-19/Shanghai/SH0094/2020|EPI ISL 416390|B|China|2020-01-31	Asia|hCoV-19/India/HR-IMT-CB193/2020|EPI ISL 547593|B.1.247|India|2020-08-27	0.0006048998	Asia
Asia|hCoV-19/Guangdong/2020XN4448-P0002/2020|EPI ISL 413857|B|China|2020-01-31	Asia|hCoV-19/India/HR-IMT-CB193/2020|EPI ISL 547593|B.1.247|India|2020-08-27	0.0006384971	Asia
Asia|hCoV-19/Sichuan/SC-WCH-082/2020|EPI ISL 451374|B|China|2020-01-31	Asia|hCoV-19/India/HR-IMT-CB193/2020|EPI ISL 547593|B.1.247|India|2020-08-27	0.0005039824	Asia
Asia|hCoV-19/Hong Kong/HKU-913a/2020|EPI ISL 450410|B|Hong Kong|2020-01-31	Asia|hCoV-19/India/HR-IMT-CB193/2020|EPI ISL 547593|B.1.247|India|2020-08-27	0.0005039973	Asia
Asia|hCoV-19/Sichuan/SC-MY-059/2020|EPI ISL 451325|B|China|2020-01-31	Asia|hCoV-19/India/HR-IMT-CB193/2020|EPI ISL 547593|B.1.247|India|2020-08-27	0.0006047980	Asia
Asia|hCoV-19/Thailand/SI200893-NT/2020|EPI ISL 437624|B|Thailand|2020-02-01	Asia|hCoV-19/India/HR-IMT-CB193/2020|EPI ISL 547593|B.1.247|India|2020-08-27	0.0005376012	Asia
Asia|hCoV-19/Guangdong/GD2020080-P0010/2020|EPI ISL 413861|B|China|2020-02-01	Asia|hCoV-19/India/HR-IMT-CB193/2020|EPI ISL 547593|B.1.247|India|2020-08-27	0.0005375922	Asia
Asia|hCoV-19/Beijing/DT-WH01/2020|EPI ISL 452360|B|China|2020-02-01	Asia|hCoV-19/India/HR-IMT-CB193/2020|EPI ISL 547593|B.1.247|India|2020-08-27	0.0004703601	Asia
Asia|hCoV-19/Guangdong/GD2020087-P0008/2020|EPI ISL 413863|B|China|2020-02-01	Asia|hCoV-19/India/HR-IMT-CB193/2020|EPI ISL 547593|B.1.247|India|2020-08-27	0.0005376260	Asia
Asia|hCoV-19/Yingtan/JX2480/2020|EPI ISL 455466|B|China|2020-02-01	Asia|hCoV-19/India/HR-IMT-CB193/2020|EPI ISL 547593|B.1.247|India|2020-08-27	0.0005375763	Asia
Asia|hCoV-19/Shangrao/JX1215/2020|EPI ISL 421257|B|China|2020-02-02	Asia|hCoV-19/India/HR-IMT-CB193/2020|EPI ISL 547593|B.1.247|India|2020-08-27	0.0005039675	Asia
Asia|hCoV-19/Shanghai/SH0012/2020|EPI ISL 416325|B|China|2020-02-02	Asia|hCoV-19/India/HR-IMT-CB193/2020|EPI ISL 547593|B.1.247|India|2020-08-27	0.0005376171	Asia
Asia|hCoV-19/Shanghai/SH0021/2020|EPI ISL 416330|A|China|2020-02-02	Asia|hCoV-19/India/HR-IMT-CB193/2020|EPI ISL 547593|B.1.247|India|2020-08-27	0.0006048260	Asia
Asia|hCoV-19/Shanghai/SH0114/2020|EPI ISL 416401|B|China|2020-02-02	Asia|hCoV-19/India/HR-IMT-CB193/2020|EPI ISL 547593|B.1.247|India|2020-08-27	0.0005712034	Asia
Asia|hCoV-19/Sichuan/SC-NC-068/2020|EPI ISL 451328|B|China|2020-02-02	Asia|hCoV-19/India/HR-IMT-CB193/2020|EPI ISL 547593|B.1.247|India|2020-08-27	0.0005712033	Asia
Asia|hCoV-19/Shangrao/JX1176/2020|EPI ISL 421251|B|China|2020-02-03	Asia|hCoV-19/India/HR-IMT-CB193/2020|EPI ISL 547593|B.1.247|India|2020-08-27	0.0006048539	Asia
Asia|hCoV-19/Jiujiang/JX490/2020|EPI ISL 455463|B|China|2020-02-03	Asia|hCoV-19/India/HR-IMT-CB193/2020|EPI ISL 547593|B.1.247|India|2020-08-27	0.0005039675	Asia
Asia|hCoV-19/Shangrao/JX1177/2020|EPI ISL 421250|B|China|2020-02-03	Asia|hCoV-19/India/HR-IMT-CB193/2020|EPI ISL 547593|B.1.247|India|2020-08-27	0.0005712034	Asia
Asia|hCoV-19/Shanghai/SH0030/2020|EPI ISL 416339|B|China|2020-02-03	Asia|hCoV-19/India/HR-IMT-CB193/2020|EPI ISL 547593|B.1.247|India|2020-08-27	0.0006384700	Asia
Asia|hCoV-19/Sichuan/SC-WCH3-259/2020|EPI ISL 451385|B|China|2020-02-03	Asia|hCoV-19/India/HR-IMT-CB193/2020|EPI ISL 547593|B.1.247|India|2020-08-27	0.0004703601	Asia
Asia|hCoV-19/Malaysia/MKAK-CL-2020-6430/2020|EPI ISL 416886|A|Malaysia|2020-02-04	Asia|hCoV-19/India/HR-IMT-CB193/2020|EPI ISL 547593|B.1.247|India|2020-08-27	0.0006047979	Asia
Asia|hCoV-19/Taiwan/CGMH-CGU-02/2020|EPI ISL 417518|A|Taiwan|2020-02-04	Asia|hCoV-19/India/HR-IMT-CB193/2020|EPI ISL 547593|B.1.247|India|2020-08-27	0.0006126810	Asia
Asia|hCoV-19/Sichuan/SC-YB-086/2020|EPI ISL 451399|B|China|2020-02-04	Asia|hCoV-19/India/HR-IMT-CB193/2020|EPI ISL 547593|B.1.247|India|2020-08-27	0.0005376665	Asia
Asia|hCoV-19/Singapore/9/2020|EPI ISL 410715|B|Singapore|2020-02-04	Asia|hCoV-19/India/HR-IMT-CB193/2020|EPI ISL 547593|B.1.247|India|2020-08-27	0.0005376012	Asia
Asia|hCoV-19/Thailand/Samut prakarn 840/2020|EPI ISL 447919|B|Thailand|2020-02-04	Asia|hCoV-19/India/HR-IMT-CB193/2020|EPI ISL 547593|B.1.247|India|2020-08-27	0.0005711960	Asia
Asia|hCoV-19/Guangzhou/GZMU0019/2020|EPI ISL 429080|B.1|China|2020-02-05	Asia|hCoV-19/India/HR-IMT-CB193/2020|EPI ISL 547593|B.1.247|India|2020-08-27	0.0004367411	Asia
Asia|hCoV-19/Shangrao/JX1948/2020|EPI ISL 421240|A|China|2020-02-05	Asia|hCoV-19/India/HR-IMT-CB193/2020|EPI ISL 547593|B.1.247|India|2020-08-27	0.0005375763	Asia
Asia|hCoV-19/Shanghai/SH0073/2020|EPI ISL 416376|B|China|2020-02-05	Asia|hCoV-19/India/HR-IMT-CB193/2020|EPI ISL 547593|B.1.247|India|2020-08-27	0.0004703601	Asia
Asia|hCoV-19/Fuzhou/JX2012/2020|EPI ISL 455462|A|China|2020-02-05	Asia|hCoV-19/India/HR-IMT-CB193/2020|EPI ISL 547593|B.1.247|India|2020-08-27	0.0006384109	Asia
Asia|hCoV-19/Sichuan/SC-NJ-091/2020|EPI ISL 451340|B|China|2020-02-06	Asia|hCoV-19/India/HR-IMT-CB193/2020|EPI ISL 547593|B.1.247|India|2020-08-27	0.0007403062	Asia
Asia|hCoV-19/Yichun/JX2391/2020|EPI ISL 455461|B|China|2020-02-06	Asia|hCoV-19/India/HR-IMT-CB193/2020|EPI ISL 547593|B.1.247|India|2020-08-27	0.0007730549	Asia
Asia|hCoV-19/South Korea/KUMC01/2020|EPI ISL 413017|B|South Korea|2020-02-06	Asia|hCoV-19/India/HR-IMT-CB193/2020|EPI ISL 547593|B.1.247|India|2020-08-27	0.0006721184	Asia
Asia|hCoV-19/Taiwan/TSGH-36/2020|EPI ISL 457730|B|Taiwan|2020-02-06	Asia|hCoV-19/India/HR-IMT-CB193/2020|EPI ISL 547593|B.1.247|India|2020-08-27	0.0005376260	Asia
Asia|hCoV-19/Guangzhou/GZMU0003/2020|EPI ISL 429074|B|China|2020-02-07	Asia|hCoV-19/India/HR-IMT-CB193/2020|EPI ISL 547593|B.1.247|India|2020-08-27	0.0005039675	Asia
Asia|hCoV-19/Thailand/SI202205-NT/2020|EPI ISL 437616|A|Thailand|2020-02-07	Asia|hCoV-19/India/HR-IMT-CB193/2020|EPI ISL 547593|B.1.247|India|2020-08-27	0.0006048260	Asia
Asia|hCoV-19/Shanghai/SH0074/2020|EPI ISL 416377|A|China|2020-02-07	Asia|hCoV-19/India/HR-IMT-CB193/2020|EPI ISL 547593|B.1.247|India|2020-08-27	0.0005711864	Asia
Asia|hCoV-19/Taiwan/TSGH-01/2020|EPI ISL 426629|B|Taiwan|2020-02-07	Asia|hCoV-19/India/HR-IMT-CB193/2020|EPI ISL 547593|B.1.247|India|2020-08-27	0.0007058367	Asia
Asia|hCoV-19/Taiwan/TSGH-37/2020|EPI ISL 457733|B|Taiwan|2020-02-08	Asia|hCoV-19/India/HR-IMT-CB193/2020|EPI ISL 547593|B.1.247|India|2020-08-27	0.0006384995	Asia
Asia|hCoV-19/Beijing/DT-BJ02/2020|EPI ISL 452359|B|China|2020-02-08	Asia|hCoV-19/India/HR-IMT-CB193/2020|EPI ISL 547593|B.1.247|India|2020-08-27	0.0005712393	Asia
Asia|hCoV-19/Malaysia/IMR WC413/2020|EPI ISL 455791|B|Malaysia|2020-02-08	Asia|hCoV-19/India/HR-IMT-CB193/2020|EPI ISL 547593|B.1.247|India|2020-08-27	0.0005375763	Asia
Asia|hCoV-19/Guangzhou/GZMU0039/2020|EPI ISL 429090|A|China|2020-02-08	Asia|hCoV-19/India/HR-IMT-CB193/2020|EPI ISL 547593|B.1.247|India|2020-08-27	0.0005375763	Asia
Asia|hCoV-19/Shanghai/SH0119/2020|EPI ISL 416404|B|China|2020-02-09	Asia|hCoV-19/India/HR-IMT-CB193/2020|EPI ISL 547593|B.1.247|India|2020-08-27	0.0004703601	Asia
Asia|hCoV-19/Sichuan/SC-PHCC2-051/2020|EPI ISL 451371|B|China|2020-02-09	Asia|hCoV-19/India/HR-IMT-CB193/2020|EPI ISL 547593|B.1.247|India|2020-08-27	0.0005711864	Asia
Asia|hCoV-19/Sichuan/SC-PHCC1-033/2020|EPI ISL 451354|A|China|2020-02-09	Asia|hCoV-19/India/HR-IMT-CB193/2020|EPI ISL 547593|B.1.247|India|2020-08-27	0.0007394042	Asia
Asia|hCoV-19/Malaysia/IMR WC458/2020|EPI ISL 455792|B|Malaysia|2020-02-09	Asia|hCoV-19/India/HR-IMT-CB193/2020|EPI ISL 547593|B.1.247|India|2020-08-27	0.0005375763	Asia
Asia|hCoV-19/Fuzhou/JX2019/2020|EPI ISL 455465|B|China|2020-02-10	Asia|hCoV-19/India/HR-IMT-CB193/2020|EPI ISL 547593|B.1.247|India|2020-08-27	0.0005712298	Asia
Asia|hCoV-19/Wuhan/HB-WH2-163/2020|EPI ISL 454930|B|China|2020-02-10	Asia|hCoV-19/India/HR-IMT-CB193/2020|EPI ISL 547593|B.1.247|India|2020-08-27	0.0005375762	Asia
Asia|hCoV-19/Beijing/BJ782/2020|EPI ISL 430741|A|China|2020-02-10	Asia|hCoV-19/India/HR-IMT-CB193/2020|EPI ISL 547593|B.1.247|India|2020-08-27	0.0006384109	Asia
Asia|hCoV-19/Japan/Hu DP Kng 19-027/2020|EPI ISL 412969|B|Japan|2020-02-10	Asia|hCoV-19/India/HR-IMT-CB193/2020|EPI ISL 547593|B.1.247|India|2020-08-27	0.0005376012	Asia
Asia|hCoV-19/Vietnam/CM99/2020|EPI ISL 416429|A|Vietnam|2020-02-11	Asia|hCoV-19/India/HR-IMT-CB193/2020|EPI ISL 547593|B.1.247|India|2020-08-27	0.0007057270	Asia
Asia|hCoV-19/Wuhan/HB-WH3-171/2020|EPI ISL 454937|B|China|2020-02-11	Asia|hCoV-19/India/HR-IMT-CB193/2020|EPI ISL 547593|B.1.247|India|2020-08-27	0.0005039675	Asia
Asia|hCoV-19/Hong Kong/HKPU48-0202/2020|EPI ISL 419222|B|Hong Kong|2020-02-11	Asia|hCoV-19/India/HR-IMT-CB193/2020|EPI ISL 547593|B.1.247|India|2020-08-27	0.0006048898	Asia
Asia|hCoV-19/Beijing/DT-BJ01/2020|EPI ISL 452358|B|China|2020-02-11	Asia|hCoV-19/India/HR-IMT-CB193/2020|EPI ISL 547593|B.1.247|India|2020-08-27	0.0004703601	Asia
Asia|hCoV-19/Yichun/JX2424/2020|EPI ISL 455467|B|China|2020-02-12	Asia|hCoV-19/India/HR-IMT-CB193/2020|EPI ISL 547593|B.1.247|India|2020-08-27	0.0005711864	Asia
Asia|hCoV-19/Malaysia/IMR WC627/2020|EPI ISL 430444|B|Malaysia|2020-02-12	Asia|hCoV-19/India/HR-IMT-CB193/2020|EPI ISL 547593|B.1.247|India|2020-08-27	0.0005375763	Asia
Asia|hCoV-19/Sichuan/SC-PHCC2-044/2020|EPI ISL 451364|B|China|2020-02-12	Asia|hCoV-19/India/HR-IMT-CB193/2020|EPI ISL 547593|B.1.247|India|2020-08-27	0.0006056120	Asia
Asia|hCoV-19/Sichuan/SC-PHCC1-034/2020|EPI ISL 451355|B|China|2020-02-12	Asia|hCoV-19/India/HR-IMT-CB193/2020|EPI ISL 547593|B.1.247|India|2020-08-27	0.0005045269	Asia
Asia|hCoV-19/Shanghai/SH0110/2020|EPI ISL 416399|B|China|2020-02-13	Asia|hCoV-19/India/HR-IMT-CB193/2020|EPI ISL 547593|B.1.247|India|2020-08-27	0.0005712129	Asia
Asia|hCoV-19/Saudi Arabia/553/2020|EPI ISL 490002|B.1.246|Saudi Arabia|2020-02-13	Asia|hCoV-19/India/HR-IMT-CB193/2020|EPI ISL 547593|B.1.247|India|2020-08-27	0.0004703601	Asia
Asia|hCoV-19/Singapore/14/2020|EPI ISL 414380|A|Singapore|2020-02-13	Asia|hCoV-19/India/HR-IMT-CB193/2020|EPI ISL 547593|B.1.247|India|2020-08-27	0.0005105206	Asia
Asia|hCoV-19/Japan/PG-0114/2020|EPI ISL 479850|B|Japan|2020-02-13	Asia|hCoV-19/India/HR-IMT-CB193/2020|EPI ISL 547593|B.1.247|India|2020-08-27	0.0005376010	Asia
Asia|hCoV-19/Shanghai/SH0102/2020|EPI ISL 416394|B|China|2020-02-14	Asia|hCoV-19/India/HR-IMT-CB193/2020|EPI ISL 547593|B.1.247|India|2020-08-27	0.0005039908	Asia
Asia|hCoV-19/Japan/Hu DP Kng 19-031/2020|EPI ISL 420889|B|Japan|2020-02-14	Asia|hCoV-19/India/HR-IMT-CB193/2020|EPI ISL 547593|B.1.247|India|2020-08-27	0.0005712393	Asia
Asia|hCoV-19/Singapore/14Clin/2020|EPI ISL 418998|A|Singapore|2020-02-14	Asia|hCoV-19/India/HR-IMT-CB193/2020|EPI ISL 547593|B.1.247|India|2020-08-27	0.0005105206	Asia
Asia|hCoV-19/Wuhan/HB-WHCM2-265/2020|EPI ISL 455000|B|China|2020-02-14	Asia|hCoV-19/India/HR-IMT-CB193/2020|EPI ISL 547593|B.1.247|India|2020-08-27	0.0005718204	Asia
Asia|hCoV-19/Japan/DP0190/2020|EPI ISL 416581|B|Japan|2020-02-15	Asia|hCoV-19/India/HR-IMT-CB193/2020|EPI ISL 547593|B.1.247|India|2020-08-27	0.0005712129	Asia
Asia|hCoV-19/Japan/DP0196/2020|EPI ISL 416583|B|Japan|2020-02-15	Asia|hCoV-19/India/HR-IMT-CB193/2020|EPI ISL 547593|B.1.247|India|2020-08-27	0.0005376012	Asia
Asia|hCoV-19/Japan/DP0027/2020|EPI ISL 416566|B|Japan|2020-02-15	Asia|hCoV-19/India/HR-IMT-CB193/2020|EPI ISL 547593|B.1.247|India|2020-08-27	0.0005712467	Asia
Asia|hCoV-19/Japan/DP0200/2020|EPI ISL 416584|B|Japan|2020-02-15	Asia|hCoV-19/India/HR-IMT-CB193/2020|EPI ISL 547593|B.1.247|India|2020-08-27	0.0005712467	Asia
Asia|hCoV-19/Japan/DP0287/2020|EPI ISL 416589|B|Japan|2020-02-16	Asia|hCoV-19/India/HR-IMT-CB193/2020|EPI ISL 547593|B.1.247|India|2020-08-27	0.0006048998	Asia
Asia|hCoV-19/Japan/DP0357/2020|EPI ISL 416598|B|Japan|2020-02-16	Asia|hCoV-19/India/HR-IMT-CB193/2020|EPI ISL 547593|B.1.247|India|2020-08-27	0.0005376012	Asia
Asia|hCoV-19/Singapore/36nan/2020|EPI ISL 538435|B|Singapore|2020-02-16	Asia|hCoV-19/India/HR-IMT-CB193/2020|EPI ISL 547593|B.1.247|India|2020-08-27	0.0005039908	Asia
Asia|hCoV-19/Japan/DP0290/2020|EPI ISL 416591|B|Japan|2020-02-16	Asia|hCoV-19/India/HR-IMT-CB193/2020|EPI ISL 547593|B.1.247|India|2020-08-27	0.0005376011	Asia
Asia|hCoV-19/Guangzhou/GZMU0092/2020|EPI ISL 457694|B|China|2020-02-17	Asia|hCoV-19/India/HR-IMT-CB193/2020|EPI ISL 547593|B.1.247|India|2020-08-27	0.0005376171	Asia
Asia|hCoV-19/Japan/DP0786/2020|EPI ISL 416628|B|Japan|2020-02-17	Asia|hCoV-19/India/HR-IMT-CB193/2020|EPI ISL 547593|B.1.247|India|2020-08-27	0.0005039908	Asia
Asia|hCoV-19/Wuhan/HB-WH5-231/2020|EPI ISL 454974|B|China|2020-02-17	Asia|hCoV-19/India/HR-IMT-CB193/2020|EPI ISL 547593|B.1.247|India|2020-08-27	0.0006048538	Asia
Asia|hCoV-19/Wuhan/HB-WHCM2-267/2020|EPI ISL 455002|B|China|2020-02-17	Asia|hCoV-19/India/HR-IMT-CB193/2020|EPI ISL 547593|B.1.247|India|2020-08-27	0.0005381730	Asia
Asia|hCoV-19/Saudi Arabia/596/2020|EPI ISL 490006|B.1.247|Saudi Arabia|2020-02-18	Asia|hCoV-19/India/HR-IMT-CB193/2020|EPI ISL 547593|B.1.247|India|2020-08-27	0.0003023296	Asia
Asia|hCoV-19/Singapore/13/2020|EPI ISL 414379|A|Singapore|2020-02-18	Asia|hCoV-19/India/HR-IMT-CB193/2020|EPI ISL 547593|B.1.247|India|2020-08-27	0.0005786139	Asia
Asia|hCoV-19/Saudi Arabia/583/2020|EPI ISL 490005|B.1.246|Saudi Arabia|2020-02-18	Asia|hCoV-19/India/HR-IMT-CB193/2020|EPI ISL 547593|B.1.247|India|2020-08-27	0.0003695289	Asia
Asia|hCoV-19/Singapore/654/2020|EPI ISL 493414|B|Singapore|2020-02-18	Asia|hCoV-19/India/HR-IMT-CB193/2020|EPI ISL 547593|B.1.247|India|2020-08-27	0.0005380780	Asia
Asia|hCoV-19/Singapore/469/2020|EPI ISL 476795|B|Singapore|2020-02-19	Asia|hCoV-19/India/HR-IMT-CB193/2020|EPI ISL 547593|B.1.247|India|2020-08-27	0.0005039674	Asia
Asia|hCoV-19/South Korea/KCDC2018/2020|EPI ISL 427812|A|South Korea|2020-02-19	Asia|hCoV-19/India/HR-IMT-CB193/2020|EPI ISL 547593|B.1.247|India|2020-08-27	0.0006048259	Asia
Asia|hCoV-19/Hong Kong/HKPU63-1402/2020|EPI ISL 419231|B|Hong Kong|2020-02-19	Asia|hCoV-19/India/HR-IMT-CB193/2020|EPI ISL 547593|B.1.247|India|2020-08-27	0.0005376260	Asia
Asia|hCoV-19/Sichuan/SC-LZ-079/2020|EPI ISL 451318|B|China|2020-02-19	Asia|hCoV-19/India/HR-IMT-CB193/2020|EPI ISL 547593|B.1.247|India|2020-08-27	0.0005375763	Asia
Asia|hCoV-19/South Korea/KCDC2035/2020|EPI ISL 497956|B|South Korea|2020-02-20	Asia|hCoV-19/India/HR-IMT-CB193/2020|EPI ISL 547593|B.1.247|India|2020-08-27	0.0006384995	Asia
Asia|hCoV-19/South Korea/KCDC2033/2020|EPI ISL 497954|B|South Korea|2020-02-20	Asia|hCoV-19/India/HR-IMT-CB193/2020|EPI ISL 547593|B.1.247|India|2020-08-27	0.0006048540	Asia
Asia|hCoV-19/Guangzhou/GZMU0099/2020|EPI ISL 457696|A|China|2020-02-20	Asia|hCoV-19/India/HR-IMT-CB193/2020|EPI ISL 547593|B.1.247|India|2020-08-27	0.0005375763	Asia
Asia|hCoV-19/Sichuan/SC-PHCC1-026/2020|EPI ISL 451347|B|China|2020-02-20	Asia|hCoV-19/India/HR-IMT-CB193/2020|EPI ISL 547593|B.1.247|India|2020-08-27	0.0005733685	Asia
Asia|hCoV-19/South Korea/KCDC2074/2020|EPI ISL 497975|B|South Korea|2020-02-21	Asia|hCoV-19/India/HR-IMT-CB193/2020|EPI ISL 547593|B.1.247|India|2020-08-27	0.0006384700	Asia
Asia|hCoV-19/South Korea/KCDC2046/2020|EPI ISL 471452|B|South Korea|2020-02-21	Asia|hCoV-19/India/HR-IMT-CB193/2020|EPI ISL 547593|B.1.247|India|2020-08-27	0.0006384700	Asia
Asia|hCoV-19/Wuhan/HB-WH2-149/2020|EPI ISL 454921|B|China|2020-02-21	Asia|hCoV-19/India/HR-IMT-CB193/2020|EPI ISL 547593|B.1.247|India|2020-08-27	0.0006720761	Asia
Asia|hCoV-19/South Korea/KCDC2051/2020|EPI ISL 481371|A|South Korea|2020-02-21	Asia|hCoV-19/India/HR-IMT-CB193/2020|EPI ISL 547593|B.1.247|India|2020-08-27	0.0006720873	Asia
Asia|hCoV-19/Wuhan/HB-WH5-229/2020|EPI ISL 454973|B|China|2020-02-22	Asia|hCoV-19/India/HR-IMT-CB193/2020|EPI ISL 547593|B.1.247|India|2020-08-27	0.0005039675	Asia
Asia|hCoV-19/Japan/PG-0363/2020|EPI ISL 480033|B|Japan|2020-02-22	Asia|hCoV-19/India/HR-IMT-CB193/2020|EPI ISL 547593|B.1.247|India|2020-08-27	0.0005039908	Asia
Asia|hCoV-19/Wuhan/HB-WH1-134/2020|EPI ISL 454911|B|China|2020-02-22	Asia|hCoV-19/India/HR-IMT-CB193/2020|EPI ISL 547593|B.1.247|India|2020-08-27	0.0005376260	Asia
Asia|hCoV-19/Wuhan/HB-WHCM2-278/2020|EPI ISL 455010|B|China|2020-02-22	Asia|hCoV-19/India/HR-IMT-CB193/2020|EPI ISL 547593|B.1.247|India|2020-08-27	0.0006054974	Asia
Asia|hCoV-19/Wuhan/HB-WHCM2-274/2020|EPI ISL 455008|B|China|2020-02-23	Asia|hCoV-19/India/HR-IMT-CB193/2020|EPI ISL 547593|B.1.247|India|2020-08-27	0.0006391978	Asia
Asia|hCoV-19/Hefei/2/2020|EPI ISL 412026|B|China|2020-02-23	Asia|hCoV-19/India/HR-IMT-CB193/2020|EPI ISL 547593|B.1.247|India|2020-08-27	0.0004703601	Asia
Asia|hCoV-19/South Korea/KCDC2013/2020|EPI ISL 426183|A|South Korea|2020-02-23	Asia|hCoV-19/India/HR-IMT-CB193/2020|EPI ISL 547593|B.1.247|India|2020-08-27	0.0007393481	Asia
Asia|hCoV-19/Oman/RESP-20-797/2020|EPI ISL 457701|B.4|Oman|2020-02-23	Asia|hCoV-19/India/HR-IMT-CB193/2020|EPI ISL 547593|B.1.247|India|2020-08-27	0.0006721384	Asia
Asia|hCoV-19/Wuhan/HB-WH1-138/2020|EPI ISL 454915|B|China|2020-02-24	Asia|hCoV-19/India/HR-IMT-CB193/2020|EPI ISL 547593|B.1.247|India|2020-08-27	0.0005711865	Asia
Asia|hCoV-19/Hong Kong/HKU-200723-017/2020|EPI ISL 497784|B|Hong Kong|2020-02-24	Asia|hCoV-19/India/HR-IMT-CB193/2020|EPI ISL 547593|B.1.247|India|2020-08-27	0.0005376012	Asia
Asia|hCoV-19/Wuhan/HB-WHCM2-276/2020|EPI ISL 455009|B|China|2020-02-24	Asia|hCoV-19/India/HR-IMT-CB193/2020|EPI ISL 547593|B.1.247|India|2020-08-27	0.0006054974	Asia
Asia|hCoV-19/Henan/HN03/2020|EPI ISL 450442|A|China|2020-02-24	Asia|hCoV-19/India/HR-IMT-CB193/2020|EPI ISL 547593|B.1.247|India|2020-08-27	0.0006384593	Asia
Asia|hCoV-19/Taiwan/TSGH-26/2020|EPI ISL 447252|B.4|Taiwan|2020-02-25	Asia|hCoV-19/India/HR-IMT-CB193/2020|EPI ISL 547593|B.1.247|India|2020-08-27	0.0008740744	Asia
Asia|hCoV-19/United Arab Emirates/L6599/2020|EPI ISL 435138|B|United Arab Emirates|2020-02-25	Asia|hCoV-19/India/HR-IMT-CB193/2020|EPI ISL 547593|B.1.247|India|2020-08-27	0.0006720252	Asia
Asia|hCoV-19/Guangzhou/GZMU0016/2020|EPI ISL 414663|A|China|2020-02-25	Asia|hCoV-19/India/HR-IMT-CB193/2020|EPI ISL 547593|B.1.247|India|2020-08-27	0.0005375763	Asia
Asia|hCoV-19/Guangzhou/GZMU0014/2020|EPI ISL 414692|B|China|2020-02-25	Asia|hCoV-19/India/HR-IMT-CB193/2020|EPI ISL 547593|B.1.247|India|2020-08-27	0.0005712298	Asia
Asia|hCoV-19/Wuhan/HB-WHCM2-272/2020|EPI ISL 455007|B|China|2020-02-26	Asia|hCoV-19/India/HR-IMT-CB193/2020|EPI ISL 547593|B.1.247|India|2020-08-27	0.0006391492	Asia
Asia|hCoV-19/Nanchang/JXN3T4/2020|EPI ISL 421246|A|China|2020-02-26	Asia|hCoV-19/India/HR-IMT-CB193/2020|EPI ISL 547593|B.1.247|India|2020-08-27	0.0005375763	Asia
Asia|hCoV-19/Taiwan/CGMH-CGU-03/2020|EPI ISL 415741|B.4|Taiwan|2020-02-26	Asia|hCoV-19/India/HR-IMT-CB193/2020|EPI ISL 547593|B.1.247|India|2020-08-27	0.0007057270	Asia
Asia|hCoV-19/Guangzhou/GZMU0117/2020|EPI ISL 457698|B|China|2020-02-26	Asia|hCoV-19/India/HR-IMT-CB193/2020|EPI ISL 547593|B.1.247|India|2020-08-27	0.0006384593	Asia
Asia|hCoV-19/Saudi Arabia/656/2020|EPI ISL 490010|B.1.247|Saudi Arabia|2020-02-26	Asia|hCoV-19/India/HR-IMT-CB193/2020|EPI ISL 547593|B.1.247|India|2020-08-27	0.0003695461	Asia
Asia|hCoV-19/Taiwan/CGMH-CGU-05/2020|EPI ISL 415743|B.4|Taiwan|2020-02-27	Asia|hCoV-19/India/HR-IMT-CB193/2020|EPI ISL 547593|B.1.247|India|2020-08-27	0.0007057270	Asia
Asia|hCoV-19/Wuhan/HB-WH1-140/2020|EPI ISL 454916|B|China|2020-02-27	Asia|hCoV-19/India/HR-IMT-CB193/2020|EPI ISL 547593|B.1.247|India|2020-08-27	0.0005375763	Asia
Asia|hCoV-19/Saudi Arabia/671/2020|EPI ISL 490011|B.1.246|Saudi Arabia|2020-02-27	Asia|hCoV-19/India/HR-IMT-CB193/2020|EPI ISL 547593|B.1.247|India|2020-08-27	0.0004031188	Asia
Asia|hCoV-19/Lebanon/S5 762/2020|EPI ISL 450512|B.4|Lebanon|2020-02-27	Asia|hCoV-19/India/HR-IMT-CB193/2020|EPI ISL 547593|B.1.247|India|2020-08-27	0.0007730293	Asia
Asia|hCoV-19/South Korea/KUMC03/2020|EPI ISL 413513|A|South Korea|2020-02-27	Asia|hCoV-19/India/HR-IMT-CB193/2020|EPI ISL 547593|B.1.247|India|2020-08-27	0.0006048259	Asia
Asia|hCoV-19/Singapore/12Clin/2020|EPI ISL 418995|A|Singapore|2020-02-28	Asia|hCoV-19/India/HR-IMT-CB193/2020|EPI ISL 547593|B.1.247|India|2020-08-27	0.0005445920	Asia
Asia|hCoV-19/Wuhan/HB-WHCM-113/2020|EPI ISL 454993|B|China|2020-02-28	Asia|hCoV-19/India/HR-IMT-CB193/2020|EPI ISL 547593|B.1.247|India|2020-08-27	0.0005039907	Asia
Asia|hCoV-19/Wuhan/HB-WH2-158/2020|EPI ISL 454926|B|China|2020-02-28	Asia|hCoV-19/India/HR-IMT-CB193/2020|EPI ISL 547593|B.1.247|India|2020-08-27	0.0005040057	Asia
Asia|hCoV-19/Wuhan/HB-WH2-160/2020|EPI ISL 454928|B|China|2020-02-28	Asia|hCoV-19/India/HR-IMT-CB193/2020|EPI ISL 547593|B.1.247|India|2020-08-27	0.0004703601	Asia
Asia|hCoV-19/Wuhan/HB-WH2-155/2020|EPI ISL 454923|B|China|2020-02-28	Asia|hCoV-19/India/HR-IMT-CB193/2020|EPI ISL 547593|B.1.247|India|2020-08-27	0.0005712297	Asia
Asia|hCoV-19/Malaysia/IMR WC1098/2020|EPI ISL 430442|B|Malaysia|2020-02-29	Asia|hCoV-19/India/HR-IMT-CB193/2020|EPI ISL 547593|B.1.247|India|2020-08-27	0.0004705973	Asia
Asia|hCoV-19/Malaysia/IMR WC1097/2020|EPI ISL 430441|B|Malaysia|2020-02-29	Asia|hCoV-19/India/HR-IMT-CB193/2020|EPI ISL 547593|B.1.247|India|2020-08-27	0.0004703601	Asia
Asia|hCoV-19/Taiwan/CGMH-CGU-21/2020|EPI ISL 444274|B.4|Taiwan|2020-02-29	Asia|hCoV-19/India/HR-IMT-CB193/2020|EPI ISL 547593|B.1.247|India|2020-08-27	0.0008066318	Asia
Asia|hCoV-19/Beijing/DT-travelUSA01/2020|EPI ISL 452332|B|China|2020-02-29	Asia|hCoV-19/India/HR-IMT-CB193/2020|EPI ISL 547593|B.1.247|India|2020-08-27	0.0004703601	Asia
Asia|hCoV-19/Malaysia/IMR WC1114/2020|EPI ISL 455793|B|Malaysia|2020-02-29	Asia|hCoV-19/India/HR-IMT-CB193/2020|EPI ISL 547593|B.1.247|India|2020-08-27	0.0006049126	Asia
Asia|hCoV-19/Wuhan/HB-WH5-232/2020|EPI ISL 454975|B|China|2020-03-01	Asia|hCoV-19/India/HR-IMT-CB193/2020|EPI ISL 547593|B.1.247|India|2020-08-27	0.0006048718	Asia
Asia|hCoV-19/Singapore/18/2020|EPI ISL 418999|A|Singapore|2020-03-01	Asia|hCoV-19/India/HR-IMT-CB193/2020|EPI ISL 547593|B.1.247|India|2020-08-27	0.0005445665	Asia
Asia|hCoV-19/Israel/ISR IT0320/2020|EPI ISL 419210|B.1.1|Israel|2020-03-01	Asia|hCoV-19/India/HR-IMT-CB193/2020|EPI ISL 547593|B.1.247|India|2020-08-27	0.0005376170	Asia
Asia|hCoV-19/Japan/PG-0215/2020|EPI ISL 479915|A|Japan|2020-03-01	Asia|hCoV-19/India/HR-IMT-CB193/2020|EPI ISL 547593|B.1.247|India|2020-08-27	0.0006048259	Asia
Asia|hCoV-19/Japan/PG-0058/2020|EPI ISL 479821|A|Japan|2020-03-02	Asia|hCoV-19/India/HR-IMT-CB193/2020|EPI ISL 547593|B.1.247|India|2020-08-27	0.0006720848	Asia
Asia|hCoV-19/Wuhan/HB-WHCM-104/2020|EPI ISL 454989|A|China|2020-03-02	Asia|hCoV-19/India/HR-IMT-CB193/2020|EPI ISL 547593|B.1.247|India|2020-08-27	0.0006720251	Asia
Asia|hCoV-19/Wuhan/HB-WHCM-099/2020|EPI ISL 454986|B|China|2020-03-02	Asia|hCoV-19/India/HR-IMT-CB193/2020|EPI ISL 547593|B.1.247|India|2020-08-27	0.0007065643	Asia
Asia|hCoV-19/Wuhan/HB-WH1-124/2020|EPI ISL 454905|B|China|2020-03-02	Asia|hCoV-19/India/HR-IMT-CB193/2020|EPI ISL 547593|B.1.247|India|2020-08-27	0.0005039675	Asia
Asia|hCoV-19/India/UN-763/2020|EPI ISL 420543|B.1.5|India|2020-03-03	Asia|hCoV-19/India/HR-IMT-CB193/2020|EPI ISL 547593|B.1.247|India|2020-08-27	0.0004703462	Asia
Asia|hCoV-19/India/UN-772/2020|EPI ISL 420547|B.1.5|India|2020-03-03	Asia|hCoV-19/India/HR-IMT-CB193/2020|EPI ISL 547593|B.1.247|India|2020-08-27	0.0004367411	Asia
Asia|hCoV-19/Singapore/24nan/2020|EPI ISL 482672|B|Singapore|2020-03-03	Asia|hCoV-19/India/HR-IMT-CB193/2020|EPI ISL 547593|B.1.247|India|2020-08-27	0.0005039824	Asia
Asia|hCoV-19/Wuhan/HB-WH1-141/2020|EPI ISL 454917|B|China|2020-03-03	Asia|hCoV-19/India/HR-IMT-CB193/2020|EPI ISL 547593|B.1.247|India|2020-08-27	0.0005376011	Asia
Asia|hCoV-19/Malaysia/0956/2020|EPI ISL 501181|B|Malaysia|2020-03-04	Asia|hCoV-19/India/HR-IMT-CB193/2020|EPI ISL 547593|B.1.247|India|2020-08-27	0.0004703601	Asia
Asia|hCoV-19/Beijing/DT-travelIT04/2020|EPI ISL 452351|B|China|2020-03-04	Asia|hCoV-19/India/HR-IMT-CB193/2020|EPI ISL 547593|B.1.247|India|2020-08-27	0.0004703601	Asia
Asia|hCoV-19/Pakistan/Gilgit1/2020|EPI ISL 417444|B|Pakistan|2020-03-04	Asia|hCoV-19/India/HR-IMT-CB193/2020|EPI ISL 547593|B.1.247|India|2020-08-27	0.0006720762	Asia
Asia|hCoV-19/Japan/PG-0087/2020|EPI ISL 479835|A|Japan|2020-03-04	Asia|hCoV-19/India/HR-IMT-CB193/2020|EPI ISL 547593|B.1.247|India|2020-08-27	0.0006720848	Asia
Asia|hCoV-19/Georgia/Tb-273/2020|EPI ISL 416479|B.1.1|Georgia|2020-03-05	Asia|hCoV-19/India/HR-IMT-CB193/2020|EPI ISL 547593|B.1.247|India|2020-08-27	0.0005376171	Asia
Asia|hCoV-19/Malaysia/IMR WC1170/2020|EPI ISL 430440|B|Malaysia|2020-03-05	Asia|hCoV-19/India/HR-IMT-CB193/2020|EPI ISL 547593|B.1.247|India|2020-08-27	0.0004703601	Asia
Asia|hCoV-19/Taiwan/CGMH-CGU-06/2020|EPI ISL 417519|B.4|Taiwan|2020-03-05	Asia|hCoV-19/India/HR-IMT-CB193/2020|EPI ISL 547593|B.1.247|India|2020-08-27	0.0007057270	Asia
Asia|hCoV-19/Hangzhou/HZCDC6111/2020|EPI ISL 482575|B|China|2020-03-05	Asia|hCoV-19/India/HR-IMT-CB193/2020|EPI ISL 547593|B.1.247|India|2020-08-27	0.0005039675	Asia
Asia|hCoV-19/Yunnan/0306-466/2020|EPI ISL 429239|B|China|2020-03-06	Asia|hCoV-19/India/HR-IMT-CB193/2020|EPI ISL 547593|B.1.247|India|2020-08-27	0.0005040416	Asia
Asia|hCoV-19/Vietnam/CM295/2020|EPI ISL 416430|B.1.1|Vietnam|2020-03-06	Asia|hCoV-19/India/HR-IMT-CB193/2020|EPI ISL 547593|B.1.247|India|2020-08-27	0.0005040057	Asia
Asia|hCoV-19/Hangzhou/HZCDC6224/2020|EPI ISL 482576|B|China|2020-03-06	Asia|hCoV-19/India/HR-IMT-CB193/2020|EPI ISL 547593|B.1.247|India|2020-08-27	0.0007729835	Asia
Asia|hCoV-19/Beijing/DT-travelIT02/2020|EPI ISL 452353|B.1|China|2020-03-06	Asia|hCoV-19/India/HR-IMT-CB193/2020|EPI ISL 547593|B.1.247|India|2020-08-27	0.0004703679	Asia
Asia|hCoV-19/Hangzhou/HZCDC6228/2020|EPI ISL 482577|B.1|China|2020-03-07	Asia|hCoV-19/India/HR-IMT-CB193/2020|EPI ISL 547593|B.1.247|India|2020-08-27	0.0004367411	Asia
Asia|hCoV-19/Vietnam/39607/2020|EPI ISL 416428|B.1.1|Vietnam|2020-03-07	Asia|hCoV-19/India/HR-IMT-CB193/2020|EPI ISL 547593|B.1.247|India|2020-08-27	0.0005040057	Asia
Asia|hCoV-19/Beijing/DT-travelES03/2020|EPI ISL 452345|B.1|China|2020-03-07	Asia|hCoV-19/India/HR-IMT-CB193/2020|EPI ISL 547593|B.1.247|India|2020-08-27	0.0005039675	Asia
Asia|hCoV-19/Beijing/DT-travelIT03/2020|EPI ISL 452354|B.1|China|2020-03-07	Asia|hCoV-19/India/HR-IMT-CB193/2020|EPI ISL 547593|B.1.247|India|2020-08-27	0.0005039992	Asia
Asia|hCoV-19/Japan/P1/2020|EPI ISL 419296|B.1.255|Japan|2020-03-08	Asia|hCoV-19/India/HR-IMT-CB193/2020|EPI ISL 547593|B.1.247|India|2020-08-27	0.0003359186	Asia
Asia|hCoV-19/Japan/PG-0056/2020|EPI ISL 479819|A|Japan|2020-03-08	Asia|hCoV-19/India/HR-IMT-CB193/2020|EPI ISL 547593|B.1.247|India|2020-08-27	0.0006720848	Asia
Asia|hCoV-19/Singapore/49/2020|EPI ISL 428828|B.1.5|Singapore|2020-03-08	Asia|hCoV-19/India/HR-IMT-CB193/2020|EPI ISL 547593|B.1.247|India|2020-08-27	0.0004031374	Asia
Asia|hCoV-19/Vietnam/VNHN 0207/2020|EPI ISL 511891|B.1.1|Vietnam|2020-03-08	Asia|hCoV-19/India/HR-IMT-CB193/2020|EPI ISL 547593|B.1.247|India|2020-08-27	0.0005040057	Asia
Asia|hCoV-19/Singapore/394/2020|EPI ISL 469143|B|Singapore|2020-03-09	Asia|hCoV-19/India/HR-IMT-CB193/2020|EPI ISL 547593|B.1.247|India|2020-08-27	0.0004703601	Asia
Asia|hCoV-19/Japan/PG-0221/2020|EPI ISL 479920|A|Japan|2020-03-09	Asia|hCoV-19/India/HR-IMT-CB193/2020|EPI ISL 547593|B.1.247|India|2020-08-27	0.0006720761	Asia
Asia|hCoV-19/Saudi Arabia/KAIMRC01/2020|EPI ISL 507010|B.6|Saudi Arabia|2020-03-09	Asia|hCoV-19/India/HR-IMT-CB193/2020|EPI ISL 547593|B.1.247|India|2020-08-27	0.0006721072	Asia
Asia|hCoV-19/Iran/KHGRC-1.1-IPI-8206/2020|EPI ISL 442523|B.4|Iran|2020-03-09	Asia|hCoV-19/India/HR-IMT-CB193/2020|EPI ISL 547593|B.1.247|India|2020-08-27	0.0006385078	Asia
Asia|hCoV-19/Saudi Arabia/SCDC-3321/2020|EPI ISL 416521|B.1.246|Saudi Arabia|2020-03-10	Asia|hCoV-19/India/HR-IMT-CB193/2020|EPI ISL 547593|B.1.247|India|2020-08-27	0.0003023206	Asia
Asia|hCoV-19/India/UN-1100/2020|EPI ISL 421664|B.4|India|2020-03-10	Asia|hCoV-19/India/HR-IMT-CB193/2020|EPI ISL 547593|B.1.247|India|2020-08-27	0.0007730880	Asia
Asia|hCoV-19/India/UN-1063/2020|EPI ISL 424361|B.4|India|2020-03-10	Asia|hCoV-19/India/HR-IMT-CB193/2020|EPI ISL 547593|B.1.247|India|2020-08-27	0.0007394166	Asia
Asia|hCoV-19/Singapore/31/2020|EPI ISL 420108|B|Singapore|2020-03-10	Asia|hCoV-19/India/HR-IMT-CB193/2020|EPI ISL 547593|B.1.247|India|2020-08-27	0.0004703601	Asia
Asia|hCoV-19/Japan/P4-1/2020|EPI ISL 419301|B.1.1|Japan|2020-03-11	Asia|hCoV-19/India/HR-IMT-CB193/2020|EPI ISL 547593|B.1.247|India|2020-08-27	0.0005040057	Asia
Asia|hCoV-19/Singapore/32/2020|EPI ISL 420109|B|Singapore|2020-03-11	Asia|hCoV-19/India/HR-IMT-CB193/2020|EPI ISL 547593|B.1.247|India|2020-08-27	0.0004703601	Asia
Asia|hCoV-19/Lebanon/S9 764/2020|EPI ISL 450515|B.4|Lebanon|2020-03-11	Asia|hCoV-19/India/HR-IMT-CB193/2020|EPI ISL 547593|B.1.247|India|2020-08-27	0.0007394166	Asia
Asia|hCoV-19/Japan/SMU-0311S2/2020|EPI ISL 416524|B.1.5|Japan|2020-03-11	Asia|hCoV-19/India/HR-IMT-CB193/2020|EPI ISL 547593|B.1.247|India|2020-08-27	0.0004367540	Asia
Asia|hCoV-19/Japan/PG-0437/2020|EPI ISL 480103|A|Japan|2020-03-12	Asia|hCoV-19/India/HR-IMT-CB193/2020|EPI ISL 547593|B.1.247|India|2020-08-27	0.0007057034	Asia
Asia|hCoV-19/Japan/PG-0324/2020|EPI ISL 479999|B.1.5|Japan|2020-03-12	Asia|hCoV-19/India/HR-IMT-CB193/2020|EPI ISL 547593|B.1.247|India|2020-08-27	0.0005039992	Asia
Asia|hCoV-19/Beijing/DT-travelNO01/2020|EPI ISL 452342|B|China|2020-03-12	Asia|hCoV-19/India/HR-IMT-CB193/2020|EPI ISL 547593|B.1.247|India|2020-08-27	0.0004031120	Asia
Asia|hCoV-19/India/UN-1621/2020|EPI ISL 421671|B.4|India|2020-03-12	Asia|hCoV-19/India/HR-IMT-CB193/2020|EPI ISL 547593|B.1.247|India|2020-08-27	0.0007394043	Asia
Asia|hCoV-19/Thailand/Bangkok 2294/2020|EPI ISL 447921|B.6|Thailand|2020-03-13	Asia|hCoV-19/India/HR-IMT-CB193/2020|EPI ISL 547593|B.1.247|India|2020-08-27	0.0007057387	Asia
Asia|hCoV-19/Taiwan/CGMH-CGU-09/2020|EPI ISL 417522|B|Taiwan|2020-03-13	Asia|hCoV-19/India/HR-IMT-CB193/2020|EPI ISL 547593|B.1.247|India|2020-08-27	0.0006048539	Asia
Asia|hCoV-19/Japan/PG-0192/2020|EPI ISL 479897|B.1.160|Japan|2020-03-13	Asia|hCoV-19/India/HR-IMT-CB193/2020|EPI ISL 547593|B.1.247|India|2020-08-27	0.0003359186	Asia
Asia|hCoV-19/Beijing/DT-travelDE01/2020|EPI ISL 452329|B|China|2020-03-13	Asia|hCoV-19/India/HR-IMT-CB193/2020|EPI ISL 547593|B.1.247|India|2020-08-27	0.0004703601	Asia
Asia|hCoV-19/Oman/RESP-20-2282/2020|EPI ISL 457974|B.1.220|Oman|2020-03-14	Asia|hCoV-19/India/HR-IMT-CB193/2020|EPI ISL 547593|B.1.247|India|2020-08-27	0.0004703462	Asia
Asia|hCoV-19/Singapore/758/2020|EPI ISL 507003|B.6|Singapore|2020-03-14	Asia|hCoV-19/India/HR-IMT-CB193/2020|EPI ISL 547593|B.1.247|India|2020-08-27	0.0006384700	Asia
Asia|hCoV-19/Hangzhou/HZCDC6706/2020|EPI ISL 421222|B|China|2020-03-14	Asia|hCoV-19/India/HR-IMT-CB193/2020|EPI ISL 547593|B.1.247|India|2020-08-27	0.0005375763	Asia
Asia|hCoV-19/Wuhan/HB-WH5-237/2020|EPI ISL 454978|B|China|2020-03-14	Asia|hCoV-19/India/HR-IMT-CB193/2020|EPI ISL 547593|B.1.247|India|2020-08-27	0.0005039824	Asia
Asia|hCoV-19/Beijing/DT-travelGR01/2020|EPI ISL 452347|B.1|China|2020-03-15	Asia|hCoV-19/India/HR-IMT-CB193/2020|EPI ISL 547593|B.1.247|India|2020-08-27	0.0004367411	Asia
Asia|hCoV-19/Israel/CVL-n-5936/2020|EPI ISL 475018|B.1|Israel|2020-03-15	Asia|hCoV-19/India/HR-IMT-CB193/2020|EPI ISL 547593|B.1.247|India|2020-08-27	0.0004367209	Asia
Asia|hCoV-19/Israel/CVL-n-6157/2020|EPI ISL 475022|B.1|Israel|2020-03-15	Asia|hCoV-19/India/HR-IMT-CB193/2020|EPI ISL 547593|B.1.247|India|2020-08-27	0.0005376102	Asia
Asia|hCoV-19/South Korea/KCDC2128/2020|EPI ISL 498029|B.40|South Korea|2020-03-15	Asia|hCoV-19/India/HR-IMT-CB193/2020|EPI ISL 547593|B.1.247|India|2020-08-27	0.0006721384	Asia
Asia|hCoV-19/Pakistan/KHI1/2020|EPI ISL 451958|B|Pakistan|2020-03-16	Asia|hCoV-19/India/HR-IMT-CB193/2020|EPI ISL 547593|B.1.247|India|2020-08-27	0.0005712440	Asia
Asia|hCoV-19/United Arab Emirates/L0879/2020|EPI ISL 435124|B.1.1.296|United Arab Emirates|2020-03-16	Asia|hCoV-19/India/HR-IMT-CB193/2020|EPI ISL 547593|B.1.247|India|2020-08-27	0.0006048999	Asia
Asia|hCoV-19/South Korea/KCDC2129/2020|EPI ISL 498030|B.40|South Korea|2020-03-16	Asia|hCoV-19/India/HR-IMT-CB193/2020|EPI ISL 547593|B.1.247|India|2020-08-27	0.0006384889	Asia
Asia|hCoV-19/Saudi Arabia/KAIMRC12/2020|EPI ISL 507018|B.1.1|Saudi Arabia|2020-03-17	Asia|hCoV-19/India/HR-IMT-CB193/2020|EPI ISL 547593|B.1.247|India|2020-08-27	0.0005040057	Asia
Asia|hCoV-19/Taiwan/TSGH-13/2020|EPI ISL 428230|B.4|Taiwan|2020-03-17	Asia|hCoV-19/India/HR-IMT-CB193/2020|EPI ISL 547593|B.1.247|India|2020-08-27	0.0009077381	Asia
Asia|hCoV-19/Vietnam/VNHN 1072/2020|EPI ISL 455717|B.1|Vietnam|2020-03-17	Asia|hCoV-19/India/HR-IMT-CB193/2020|EPI ISL 547593|B.1.247|India|2020-08-27	0.0004705755	Asia
Asia|hCoV-19/Taiwan/CGMH-CGU-13/2020|EPI ISL 424969|B.1.1|Taiwan|2020-03-17	Asia|hCoV-19/India/HR-IMT-CB193/2020|EPI ISL 547593|B.1.247|India|2020-08-27	0.0005712562	Asia
Asia|hCoV-19/Wuhan/HB-WH4-211/2020|EPI ISL 454960|B|China|2020-03-18	Asia|hCoV-19/India/HR-IMT-CB193/2020|EPI ISL 547593|B.1.247|India|2020-08-27	0.0005712129	Asia
Asia|hCoV-19/Vietnam/VNHN 1167/2020|EPI ISL 455696|B.1|Vietnam|2020-03-18	Asia|hCoV-19/India/HR-IMT-CB193/2020|EPI ISL 547593|B.1.247|India|2020-08-27	0.0003695290	Asia
Asia|hCoV-19/Hong Kong/HKU-200723-043/2020|EPI ISL 497810|B.1|Hong Kong|2020-03-18	Asia|hCoV-19/India/HR-IMT-CB193/2020|EPI ISL 547593|B.1.247|India|2020-08-27	0.0005039293	Asia
Asia|hCoV-19/Oman/RESP-20-3080/2020|EPI ISL 457979|B.1.1|Oman|2020-03-18	Asia|hCoV-19/India/HR-IMT-CB193/2020|EPI ISL 547593|B.1.247|India|2020-08-27	0.0005040057	Asia
Asia|hCoV-19/Lebanon/LB-R8/2020|EPI ISL 498551|B.1.5|Lebanon|2020-03-19	Asia|hCoV-19/India/HR-IMT-CB193/2020|EPI ISL 547593|B.1.247|India|2020-08-27	0.0005039908	Asia
Asia|hCoV-19/Japan/PG-0281/2020|EPI ISL 479961|B.1.1|Japan|2020-03-19	Asia|hCoV-19/India/HR-IMT-CB193/2020|EPI ISL 547593|B.1.247|India|2020-08-27	0.0005376171	Asia
Asia|hCoV-19/United Arab Emirates/L9584510/2020|EPI ISL 520743|B.1.1|United Arab Emirates|2020-03-19	Asia|hCoV-19/India/HR-IMT-CB193/2020|EPI ISL 547593|B.1.247|India|2020-08-27	0.0005376420	Asia
Asia|hCoV-19/Wuhan/HB-WH4-212/2020|EPI ISL 454961|B|China|2020-03-19	Asia|hCoV-19/India/HR-IMT-CB193/2020|EPI ISL 547593|B.1.247|India|2020-08-27	0.0005712393	Asia
Asia|hCoV-19/Taiwan/NCKUH-007/2020|EPI ISL 493202|B.40|Taiwan|2020-03-20	Asia|hCoV-19/India/HR-IMT-CB193/2020|EPI ISL 547593|B.1.247|India|2020-08-27	0.0007057270	Asia
Asia|hCoV-19/Taiwan/107/2020|EPI ISL 420085|B.1|Taiwan|2020-03-20	Asia|hCoV-19/India/HR-IMT-CB193/2020|EPI ISL 547593|B.1.247|India|2020-08-27	0.0004703383	Asia
Asia|hCoV-19/Oman/RESP-20-3700/2020|EPI ISL 457986|B|Oman|2020-03-20	Asia|hCoV-19/India/HR-IMT-CB193/2020|EPI ISL 547593|B.1.247|India|2020-08-27	0.0005039824	Asia
Asia|hCoV-19/Singapore/173nan/2020|EPI ISL 538441|B.1|Singapore|2020-03-20	Asia|hCoV-19/India/HR-IMT-CB193/2020|EPI ISL 547593|B.1.247|India|2020-08-27	0.0004031188	Asia
Asia|hCoV-19/Taiwan/CGMH-CGU-23/2020|EPI ISL 444276|B.1.255|Taiwan|2020-03-21	Asia|hCoV-19/India/HR-IMT-CB193/2020|EPI ISL 547593|B.1.247|India|2020-08-27	0.0003359186	Asia
Asia|hCoV-19/Vietnam/VNHN 1492/2020|EPI ISL 455699|B.1.1|Vietnam|2020-03-21	Asia|hCoV-19/India/HR-IMT-CB193/2020|EPI ISL 547593|B.1.247|India|2020-08-27	0.0005376419	Asia
Asia|hCoV-19/Singapore/179/2020|EPI ISL 462297|B|Singapore|2020-03-21	Asia|hCoV-19/India/HR-IMT-CB193/2020|EPI ISL 547593|B.1.247|India|2020-08-27	0.0006048338	Asia
Asia|hCoV-19/Hangzhou/HZCDCp145/2020|EPI ISL 482582|B.1.1|China|2020-03-21	Asia|hCoV-19/India/HR-IMT-CB193/2020|EPI ISL 547593|B.1.247|India|2020-08-27	0.0005376171	Asia
Asia|hCoV-19/Hangzhou/HZCDC7184F/2020|EPI ISL 482583|B.1|China|2020-03-22	Asia|hCoV-19/India/HR-IMT-CB193/2020|EPI ISL 547593|B.1.247|India|2020-08-27	0.0004703601	Asia
Asia|hCoV-19/Beijing/DT-travelUK01/2020|EPI ISL 452355|B.1.1|China|2020-03-22	Asia|hCoV-19/India/HR-IMT-CB193/2020|EPI ISL 547593|B.1.247|India|2020-08-27	0.0005712562	Asia
Asia|hCoV-19/Israel/701002334/2020|EPI ISL 447306|B.1|Israel|2020-03-22	Asia|hCoV-19/India/HR-IMT-CB193/2020|EPI ISL 547593|B.1.247|India|2020-08-27	0.0004703679	Asia
Asia|hCoV-19/South Korea/KCDC2145/2020|EPI ISL 498046|B.1|South Korea|2020-03-22	Asia|hCoV-19/India/HR-IMT-CB193/2020|EPI ISL 547593|B.1.247|India|2020-08-27	0.0004031188	Asia
Asia|hCoV-19/Saudi Arabia/KAUST-Makkah13/2020|EPI ISL 437466|A|Saudi Arabia|2020-03-23	Asia|hCoV-19/India/HR-IMT-CB193/2020|EPI ISL 547593|B.1.247|India|2020-08-27	0.0006385078	Asia
Asia|hCoV-19/Japan/PG-0232/2020|EPI ISL 479927|A|Japan|2020-03-23	Asia|hCoV-19/India/HR-IMT-CB193/2020|EPI ISL 547593|B.1.247|India|2020-08-27	0.0007057034	Asia
Asia|hCoV-19/Taiwan/108/2020|EPI ISL 429883|B.1|Taiwan|2020-03-23	Asia|hCoV-19/India/HR-IMT-CB193/2020|EPI ISL 547593|B.1.247|India|2020-08-27	0.0004031188	Asia
Asia|hCoV-19/Saudi Arabia/KFSHRC27/2020|EPI ISL 507032|B.1.246|Saudi Arabia|2020-03-23	Asia|hCoV-19/India/HR-IMT-CB193/2020|EPI ISL 547593|B.1.247|India|2020-08-27	0.0003023206	Asia
Asia|hCoV-19/Taiwan/TSGH-14/2020|EPI ISL 428231|B.1.255|Taiwan|2020-03-24	Asia|hCoV-19/India/HR-IMT-CB193/2020|EPI ISL 547593|B.1.247|India|2020-08-27	0.0004367815	Asia
Asia|hCoV-19/Israel/701002431/2020|EPI ISL 447302|B.1.1|Israel|2020-03-24	Asia|hCoV-19/India/HR-IMT-CB193/2020|EPI ISL 547593|B.1.247|India|2020-08-27	0.0005712562	Asia
Asia|hCoV-19/Israel/701002458/2020|EPI ISL 447297|B.1|Israel|2020-03-24	Asia|hCoV-19/India/HR-IMT-CB193/2020|EPI ISL 547593|B.1.247|India|2020-08-27	0.0004367209	Asia
Asia|hCoV-19/Taiwan/TSGH-10/2020|EPI ISL 427397|B.40|Taiwan|2020-03-24	Asia|hCoV-19/India/HR-IMT-CB193/2020|EPI ISL 547593|B.1.247|India|2020-08-27	0.0006384889	Asia
Asia|hCoV-19/Singapore/486/2020|EPI ISL 476820|B|Singapore|2020-03-25	Asia|hCoV-19/India/HR-IMT-CB193/2020|EPI ISL 547593|B.1.247|India|2020-08-27	0.0005711865	Asia
Asia|hCoV-19/Israel/990059251/2020|EPI ISL 447269|B.1|Israel|2020-03-25	Asia|hCoV-19/India/HR-IMT-CB193/2020|EPI ISL 547593|B.1.247|India|2020-08-27	0.0004367209	Asia
Asia|hCoV-19/Oman/RESP-20-5505/2020|EPI ISL 457994|B.1|Oman|2020-03-25	Asia|hCoV-19/India/HR-IMT-CB193/2020|EPI ISL 547593|B.1.247|India|2020-08-27	0.0005376012	Asia
Asia|hCoV-19/Thailand/Bangkok-0038/2020|EPI ISL 429174|B.1|Thailand|2020-03-25	Asia|hCoV-19/India/HR-IMT-CB193/2020|EPI ISL 547593|B.1.247|India|2020-08-27	0.0004031188	Asia
Asia|hCoV-19/South Korea/IHC3486/2020|EPI ISL 541001|B.1.1|South Korea|2020-03-26	Asia|hCoV-19/India/HR-IMT-CB193/2020|EPI ISL 547593|B.1.247|India|2020-08-27	0.0005376171	Asia
Asia|hCoV-19/Israel/2047145/2020|EPI ISL 447396|B.1.1|Israel|2020-03-26	Asia|hCoV-19/India/HR-IMT-CB193/2020|EPI ISL 547593|B.1.247|India|2020-08-27	0.0005376171	Asia
Asia|hCoV-19/South Korea/KCDC2183/2020|EPI ISL 506977|B.1.1|South Korea|2020-03-26	Asia|hCoV-19/India/HR-IMT-CB193/2020|EPI ISL 547593|B.1.247|India|2020-08-27	0.0005376171	Asia
Asia|hCoV-19/Israel/701002666/2020|EPI ISL 447286|B.1|Israel|2020-03-26	Asia|hCoV-19/India/HR-IMT-CB193/2020|EPI ISL 547593|B.1.247|India|2020-08-27	0.0004703462	Asia
Asia|hCoV-19/Japan/PG-0318/2020|EPI ISL 479993|B.1|Japan|2020-03-27	Asia|hCoV-19/India/HR-IMT-CB193/2020|EPI ISL 547593|B.1.247|India|2020-08-27	0.0004703462	Asia
Asia|hCoV-19/Indonesia/JK-EIJK-03/2020|EPI ISL 437191|B|Indonesia|2020-03-27	Asia|hCoV-19/India/HR-IMT-CB193/2020|EPI ISL 547593|B.1.247|India|2020-08-27	0.0005039908	Asia
Asia|hCoV-19/Vietnam/VNHN 3085/2020|EPI ISL 455703|B.1.1|Vietnam|2020-03-27	Asia|hCoV-19/India/HR-IMT-CB193/2020|EPI ISL 547593|B.1.247|India|2020-08-27	0.0005712298	Asia
Asia|hCoV-19/Saudi Arabia/KFSHRC43/2020|EPI ISL 507036|B.1.247|Saudi Arabia|2020-03-27	Asia|hCoV-19/India/HR-IMT-CB193/2020|EPI ISL 547593|B.1.247|India|2020-08-27	0.0003359342	Asia
Asia|hCoV-19/Georgia/Tb-1352/2020|EPI ISL 420140|B.1|Georgia|2020-03-28	Asia|hCoV-19/India/HR-IMT-CB193/2020|EPI ISL 547593|B.1.247|India|2020-08-27	0.0004367411	Asia
Asia|hCoV-19/South Korea/KCDC2189/2020|EPI ISL 506983|B.1.5|South Korea|2020-03-28	Asia|hCoV-19/India/HR-IMT-CB193/2020|EPI ISL 547593|B.1.247|India|2020-08-27	0.0005039675	Asia
Asia|hCoV-19/Thailand/Bangkok-0043/2020|EPI ISL 429179|B.1.5|Thailand|2020-03-28	Asia|hCoV-19/India/HR-IMT-CB193/2020|EPI ISL 547593|B.1.247|India|2020-08-27	0.0004703601	Asia
Asia|hCoV-19/South Korea/KCDC2190/2020|EPI ISL 506984|B.1|South Korea|2020-03-28	Asia|hCoV-19/India/HR-IMT-CB193/2020|EPI ISL 547593|B.1.247|India|2020-08-27	0.0005712298	Asia
Asia|hCoV-19/Saudi Arabia/KAUST-Madinah238/2020|EPI ISL 437733|B.1.246|Saudi Arabia|2020-03-29	Asia|hCoV-19/India/HR-IMT-CB193/2020|EPI ISL 547593|B.1.247|India|2020-08-27	0.0003695351	Asia
Asia|hCoV-19/Singapore/930/2020|EPI ISL 538462|B.1|Singapore|2020-03-29	Asia|hCoV-19/India/HR-IMT-CB193/2020|EPI ISL 547593|B.1.247|India|2020-08-27	0.0004031188	Asia
Asia|hCoV-19/Oman/RESP-20-6417/2020|EPI ISL 457996|B.1|Oman|2020-03-29	Asia|hCoV-19/India/HR-IMT-CB193/2020|EPI ISL 547593|B.1.247|India|2020-08-27	0.0005039759	Asia
Asia|hCoV-19/Saudi Arabia/KAUST-Madinah255/2020|EPI ISL 437739|B.1.36.6|Saudi Arabia|2020-03-29	Asia|hCoV-19/India/HR-IMT-CB193/2020|EPI ISL 547593|B.1.247|India|2020-08-27	0.0002687239	Asia
Asia|hCoV-19/Indonesia/JI-ITD-1273V/2020|EPI ISL 529964|B|Indonesia|2020-03-30	Asia|hCoV-19/India/HR-IMT-CB193/2020|EPI ISL 547593|B.1.247|India|2020-08-27	0.0006048719	Asia
Asia|hCoV-19/Saudi Arabia/KAUST-Madinah254/2020|EPI ISL 437738|B.1.246|Saudi Arabia|2020-03-30	Asia|hCoV-19/India/HR-IMT-CB193/2020|EPI ISL 547593|B.1.247|India|2020-08-27	0.0003023206	Asia
Asia|hCoV-19/Malaysia/3499/2020|EPI ISL 501205|B.6|Malaysia|2020-03-30	Asia|hCoV-19/India/HR-IMT-CB193/2020|EPI ISL 547593|B.1.247|India|2020-08-27	0.0006720873	Asia
Asia|hCoV-19/Malaysia/IMR WC9127/2020|EPI ISL 459956|B.6|Malaysia|2020-03-30	Asia|hCoV-19/India/HR-IMT-CB193/2020|EPI ISL 547593|B.1.247|India|2020-08-27	0.0006720874	Asia
Asia|hCoV-19/India/WB-IK5/2020|EPI ISL 508376|B.1.5|India|2020-03-31	Asia|hCoV-19/India/HR-IMT-CB193/2020|EPI ISL 547593|B.1.247|India|2020-08-27	0.0004367411	Asia
Asia|hCoV-19/Japan/PG-0355/2020|EPI ISL 480027|B.1.1|Japan|2020-03-31	Asia|hCoV-19/India/HR-IMT-CB193/2020|EPI ISL 547593|B.1.247|India|2020-08-27	0.0005712562	Asia
Asia|hCoV-19/India/TG-CCMB-J057/2020|EPI ISL 447563|B.6|India|2020-03-31	Asia|hCoV-19/India/HR-IMT-CB193/2020|EPI ISL 547593|B.1.247|India|2020-08-27	0.0007730421	Asia
Asia|hCoV-19/Singapore/933/2020|EPI ISL 538465|B.6|Singapore|2020-03-31	Asia|hCoV-19/India/HR-IMT-CB193/2020|EPI ISL 547593|B.1.247|India|2020-08-27	0.0006720874	Asia
Asia|hCoV-19/Israel/2089861/2020|EPI ISL 447361|B.1|Israel|2020-04-01	Asia|hCoV-19/India/HR-IMT-CB193/2020|EPI ISL 547593|B.1.247|India|2020-08-27	0.0004031188	Asia
Asia|hCoV-19/India/TG-CCMB-J283/2020|EPI ISL 450328|B.6|India|2020-04-01	Asia|hCoV-19/India/HR-IMT-CB193/2020|EPI ISL 547593|B.1.247|India|2020-08-27	0.0006720874	Asia
Asia|hCoV-19/Saudi Arabia/KAUST-MADINAH281/2020|EPI ISL 513125|B.1.246|Saudi Arabia|2020-04-01	Asia|hCoV-19/India/HR-IMT-CB193/2020|EPI ISL 547593|B.1.247|India|2020-08-27	0.0003359186	Asia
Asia|hCoV-19/India/TG-CCMB-J206/2020|EPI ISL 447569|B.6|India|2020-04-01	Asia|hCoV-19/India/HR-IMT-CB193/2020|EPI ISL 547593|B.1.247|India|2020-08-27	0.0007394165	Asia
Asia|hCoV-19/India/TG-CCMB-J222/2020|EPI ISL 450332|B.6|India|2020-04-01	Asia|hCoV-19/India/HR-IMT-CB193/2020|EPI ISL 547593|B.1.247|India|2020-08-27	0.0006720874	Asia
Asia|hCoV-19/India/TG-CCMB-J232/2020|EPI ISL 447576|B.6|India|2020-04-02	Asia|hCoV-19/India/HR-IMT-CB193/2020|EPI ISL 547593|B.1.247|India|2020-08-27	0.0008739823	Asia
Asia|hCoV-19/Japan/PG-0513/2020|EPI ISL 480171|B.1.1|Japan|2020-04-02	Asia|hCoV-19/India/HR-IMT-CB193/2020|EPI ISL 547593|B.1.247|India|2020-08-27	0.0005376171	Asia
Asia|hCoV-19/Taiwan/TSGH-23/2020|EPI ISL 436108|B.1|Taiwan|2020-04-02	Asia|hCoV-19/India/HR-IMT-CB193/2020|EPI ISL 547593|B.1.247|India|2020-08-27	0.0004031188	Asia
Asia|hCoV-19/India/TG-CCMB-J458/2020|EPI ISL 447575|B.6|India|2020-04-02	Asia|hCoV-19/India/HR-IMT-CB193/2020|EPI ISL 547593|B.1.247|India|2020-08-27	0.0007730421	Asia
Asia|hCoV-19/SaudiArabia/KAUST-JEDDAH756/2020|EPI ISL 512999|B.1.1|Saudi Arabia|2020-04-03	Asia|hCoV-19/India/HR-IMT-CB193/2020|EPI ISL 547593|B.1.247|India|2020-08-27	0.0005040057	Asia
Asia|hCoV-19/Hong Kong/VM20008964-2/2020|EPI ISL 539851|B.1.1|Hong Kong|2020-04-03	Asia|hCoV-19/India/HR-IMT-CB193/2020|EPI ISL 547593|B.1.247|India|2020-08-27	0.0005376171	Asia
Asia|hCoV-19/Saudi Arabia/KAIMRC64/2020|EPI ISL 507028|B.1.246|Saudi Arabia|2020-04-03	Asia|hCoV-19/India/HR-IMT-CB193/2020|EPI ISL 547593|B.1.247|India|2020-08-27	0.0003023206	Asia
Asia|hCoV-19/Israel/13077558/2020|EPI ISL 447432|B.1|Israel|2020-04-03	Asia|hCoV-19/India/HR-IMT-CB193/2020|EPI ISL 547593|B.1.247|India|2020-08-27	0.0004367411	Asia
Asia|hCoV-19/Israel/13077823/2020|EPI ISL 447424|B.1.3|Israel|2020-04-04	Asia|hCoV-19/India/HR-IMT-CB193/2020|EPI ISL 547593|B.1.247|India|2020-08-27	0.0005711865	Asia
Asia|hCoV-19/India/MH-CCMB-NIV1/2020|EPI ISL 450321|B.6|India|2020-04-04	Asia|hCoV-19/India/HR-IMT-CB193/2020|EPI ISL 547593|B.1.247|India|2020-08-27	0.0007057270	Asia
Asia|hCoV-19/India/OR-RMRC24/2020|EPI ISL 455775|B.1.246|India|2020-04-04	Asia|hCoV-19/India/HR-IMT-CB193/2020|EPI ISL 547593|B.1.247|India|2020-08-27	0.0003023206	Asia
Asia|hCoV-19/Israel/13077846/2020|EPI ISL 447422|B.1.3|Israel|2020-04-04	Asia|hCoV-19/India/HR-IMT-CB193/2020|EPI ISL 547593|B.1.247|India|2020-08-27	0.0005712034	Asia
Asia|hCoV-19/India/GJ-GBRC1s/2020|EPI ISL 426415|B.1|India|2020-04-05	Asia|hCoV-19/India/HR-IMT-CB193/2020|EPI ISL 547593|B.1.247|India|2020-08-27	0.0005712467	Asia
Asia|hCoV-19/United Arab Emirates/L920643384/2020|EPI ISL 520731|A|United Arab Emirates|2020-04-05	Asia|hCoV-19/India/HR-IMT-CB193/2020|EPI ISL 547593|B.1.247|India|2020-08-27	0.0007057361	Asia
Asia|hCoV-19/India/WB-IK8/2020|EPI ISL 511901|A|India|2020-04-05	Asia|hCoV-19/India/HR-IMT-CB193/2020|EPI ISL 547593|B.1.247|India|2020-08-27	0.0006720960	Asia
Asia|hCoV-19/SaudiArabia/KAUST-MADINAH519/2020|EPI ISL 513166|B.1.246|Saudi Arabia|2020-04-05	Asia|hCoV-19/India/HR-IMT-CB193/2020|EPI ISL 547593|B.1.247|India|2020-08-27	0.0003023206	Asia
Asia|hCoV-19/SaudiArabia/KAUST-JEDDAH927/2020|EPI ISL 513056|B.1.1|Saudi Arabia|2020-04-06	Asia|hCoV-19/India/HR-IMT-CB193/2020|EPI ISL 547593|B.1.247|India|2020-08-27	0.0005712562	Asia
Asia|hCoV-19/Singapore/947/2020|EPI ISL 538481|B.1|Singapore|2020-04-06	Asia|hCoV-19/India/HR-IMT-CB193/2020|EPI ISL 547593|B.1.247|India|2020-08-27	0.0004031188	Asia
Asia|hCoV-19/SaudiArabia/KAUST-JEDDAH916/2020|EPI ISL 513047|B.1.5|Saudi Arabia|2020-04-06	Asia|hCoV-19/India/HR-IMT-CB193/2020|EPI ISL 547593|B.1.247|India|2020-08-27	0.0004703679	Asia
Asia|hCoV-19/Saudi Arabia/KAUST-Makkah227/2020|EPI ISL 437723|B.1.36.6|Saudi Arabia|2020-04-06	Asia|hCoV-19/India/HR-IMT-CB193/2020|EPI ISL 547593|B.1.247|India|2020-08-27	0.0002351287	Asia
Asia|hCoV-19/Japan/PG-0507/2020|EPI ISL 480166|B.1.1|Japan|2020-04-07	Asia|hCoV-19/India/HR-IMT-CB193/2020|EPI ISL 547593|B.1.247|India|2020-08-27	0.0006048719	Asia
Asia|hCoV-19/United Arab Emirates/L920647430/2020|EPI ISL 520733|A|United Arab Emirates|2020-04-07	Asia|hCoV-19/India/HR-IMT-CB193/2020|EPI ISL 547593|B.1.247|India|2020-08-27	0.0006721159	Asia
Asia|hCoV-19/Singapore/951/2020|EPI ISL 538485|B.6|Singapore|2020-04-07	Asia|hCoV-19/India/HR-IMT-CB193/2020|EPI ISL 547593|B.1.247|India|2020-08-27	0.0007057061	Asia
Asia|hCoV-19/Hong Kong/HKU-200723-056/2020|EPI ISL 497823|B.1.1|Hong Kong|2020-04-07	Asia|hCoV-19/India/HR-IMT-CB193/2020|EPI ISL 547593|B.1.247|India|2020-08-27	0.0006048618	Asia
Asia|hCoV-19/Oman/12096/2020|EPI ISL 491147|B.1.1.27|Oman|2020-04-08	Asia|hCoV-19/India/HR-IMT-CB193/2020|EPI ISL 547593|B.1.247|India|2020-08-27	0.0006721272	Asia
Asia|hCoV-19/Bangladesh/CHRF-0009/2020|EPI ISL 468077|B.1.1.316|Bangladesh|2020-04-08	Asia|hCoV-19/India/HR-IMT-CB193/2020|EPI ISL 547593|B.1.247|India|2020-08-27	0.0005376420	Asia
Asia|hCoV-19/Vietnam/VNHN 4806/2020|EPI ISL 455711|B.1.1|Vietnam|2020-04-08	Asia|hCoV-19/India/HR-IMT-CB193/2020|EPI ISL 547593|B.1.247|India|2020-08-27	0.0005712562	Asia
Asia|hCoV-19/Jordan/SR-0335/2020|EPI ISL 450187|B.1.246|Jordan|2020-04-08	Asia|hCoV-19/India/HR-IMT-CB193/2020|EPI ISL 547593|B.1.247|India|2020-08-27	0.0003359186	Asia
Asia|hCoV-19/Vietnam/VNHN 4868/2020|EPI ISL 455710|B.1.1|Vietnam|2020-04-09	Asia|hCoV-19/India/HR-IMT-CB193/2020|EPI ISL 547593|B.1.247|India|2020-08-27	0.0005376171	Asia
Asia|hCoV-19/SaudiArabia/KAUST-JEDDAH493/2020|EPI ISL 512936|B.1.186|Saudi Arabia|2020-04-09	Asia|hCoV-19/India/HR-IMT-CB193/2020|EPI ISL 547593|B.1.247|India|2020-08-27	0.0003359342	Asia
Asia|hCoV-19/Israel/CVL-n-6744/2020|EPI ISL 474958|B.1.1|Israel|2020-04-09	Asia|hCoV-19/India/HR-IMT-CB193/2020|EPI ISL 547593|B.1.247|India|2020-08-27	0.0008403613	Asia
Asia|hCoV-19/Japan/Donner12/2020|EPI ISL 438956|B.1.1|Japan|2020-04-09	Asia|hCoV-19/India/HR-IMT-CB193/2020|EPI ISL 547593|B.1.247|India|2020-08-27	0.0005376171	Asia
Asia|hCoV-19/Malaysia/IMR WC13946/2020|EPI ISL 490047|B.6|Malaysia|2020-04-10	Asia|hCoV-19/India/HR-IMT-CB193/2020|EPI ISL 547593|B.1.247|India|2020-08-27	0.0007729935	Asia
Asia|hCoV-19/Vietnam/VNHN 4864/2020|EPI ISL 455708|B.1.1|Vietnam|2020-04-10	Asia|hCoV-19/India/HR-IMT-CB193/2020|EPI ISL 547593|B.1.247|India|2020-08-27	0.0005712298	Asia
Asia|hCoV-19/Israel/n14292/2020|EPI ISL 483712|B.1.3|Israel|2020-04-10	Asia|hCoV-19/India/HR-IMT-CB193/2020|EPI ISL 547593|B.1.247|India|2020-08-27	0.0005375674	Asia
Asia|hCoV-19/Malaysia/IMR WC12897/2020|EPI ISL 490015|B.1.178|Malaysia|2020-04-10	Asia|hCoV-19/India/HR-IMT-CB193/2020|EPI ISL 547593|B.1.247|India|2020-08-27	0.0006384593	Asia
Asia|hCoV-19/Oman/205028472/2020|EPI ISL 458119|B.1.1.27|Oman|2020-04-11	Asia|hCoV-19/India/HR-IMT-CB193/2020|EPI ISL 547593|B.1.247|India|2020-08-27	0.0006048898	Asia
Asia|hCoV-19/India/GJ-GBRC95a/2020|EPI ISL 450782|B.1.247|India|2020-04-11	Asia|hCoV-19/India/HR-IMT-CB193/2020|EPI ISL 547593|B.1.247|India|2020-08-27	0.0003695522	Asia
Asia|hCoV-19/South Korea/KCDC2202/2020|EPI ISL 506995|B.1|South Korea|2020-04-11	Asia|hCoV-19/India/HR-IMT-CB193/2020|EPI ISL 547593|B.1.247|India|2020-08-27	0.0004703462	Asia
Asia|hCoV-19/Israel/CVL-n-7422/2020|EPI ISL 475023|B.1|Israel|2020-04-11	Asia|hCoV-19/India/HR-IMT-CB193/2020|EPI ISL 547593|B.1.247|India|2020-08-27	0.0004031188	Asia
Asia|hCoV-19/Oman/16904/2020|EPI ISL 525423|B.1|Oman|2020-04-12	Asia|hCoV-19/India/HR-IMT-CB193/2020|EPI ISL 547593|B.1.247|India|2020-08-27	0.0004367338	Asia
Asia|hCoV-19/Oman/205028718/2020|EPI ISL 457702|B.1.1|Oman|2020-04-12	Asia|hCoV-19/India/HR-IMT-CB193/2020|EPI ISL 547593|B.1.247|India|2020-08-27	0.0005712562	Asia
Asia|hCoV-19/India/TG-CCMB-K272/2020|EPI ISL 458070|B.6|India|2020-04-12	Asia|hCoV-19/India/HR-IMT-CB193/2020|EPI ISL 547593|B.1.247|India|2020-08-27	0.0007730421	Asia
Asia|hCoV-19/Malaysia/8451/2020|EPI ISL 501222|B.1.98|Malaysia|2020-04-12	Asia|hCoV-19/India/HR-IMT-CB193/2020|EPI ISL 547593|B.1.247|India|2020-08-27	0.0005715129	Asia
Asia|hCoV-19/India/GJ-GBRC4/2020|EPI ISL 435051|B.1|India|2020-04-13	Asia|hCoV-19/India/HR-IMT-CB193/2020|EPI ISL 547593|B.1.247|India|2020-08-27	0.0005039759	Asia
Asia|hCoV-19/India/WB-IK9/2020|EPI ISL 508407|B.1.5|India|2020-04-13	Asia|hCoV-19/India/HR-IMT-CB193/2020|EPI ISL 547593|B.1.247|India|2020-08-27	0.0004031374	Asia
Asia|hCoV-19/South Korea/KCDC2209/2020|EPI ISL 510548|B.1|South Korea|2020-04-13	Asia|hCoV-19/India/HR-IMT-CB193/2020|EPI ISL 547593|B.1.247|India|2020-08-27	0.0004703383	Asia
Asia|hCoV-19/Oman/205028997/2020|EPI ISL 458120|B.1.1.27|Oman|2020-04-13	Asia|hCoV-19/India/HR-IMT-CB193/2020|EPI ISL 547593|B.1.247|India|2020-08-27	0.0007057479	Asia
Asia|hCoV-19/India/TG-CCMB-K499/2020|EPI ISL 447865|B.6|India|2020-04-14	Asia|hCoV-19/India/HR-IMT-CB193/2020|EPI ISL 547593|B.1.247|India|2020-08-27	0.0007057597	Asia
Asia|hCoV-19/Kazakhstan/16183/2020|EPI ISL 454576|A.2|Kazakhstan|2020-04-14	Asia|hCoV-19/India/HR-IMT-CB193/2020|EPI ISL 547593|B.1.247|India|2020-08-27	0.0007057061	Asia
Asia|hCoV-19/Japan/Donner21/2020|EPI ISL 438965|B.1.1|Japan|2020-04-14	Asia|hCoV-19/India/HR-IMT-CB193/2020|EPI ISL 547593|B.1.247|India|2020-08-27	0.0006048718	Asia
Asia|hCoV-19/Kazakhstan/16238/2020|EPI ISL 454498|A.2|Kazakhstan|2020-04-14	Asia|hCoV-19/India/HR-IMT-CB193/2020|EPI ISL 547593|B.1.247|India|2020-08-27	0.0008065706	Asia
Asia|hCoV-19/Israel/130710157/2020|EPI ISL 447465|B.1.1|Israel|2020-04-15	Asia|hCoV-19/India/HR-IMT-CB193/2020|EPI ISL 547593|B.1.247|India|2020-08-27	0.0007059942	Asia
Asia|hCoV-19/Israel/2113155/2020|EPI ISL 447349|B.1.3|Israel|2020-04-15	Asia|hCoV-19/India/HR-IMT-CB193/2020|EPI ISL 547593|B.1.247|India|2020-08-27	0.0005711770	Asia
Asia|hCoV-19/Israel/2113178/2020|EPI ISL 447345|B.1|Israel|2020-04-15	Asia|hCoV-19/India/HR-IMT-CB193/2020|EPI ISL 547593|B.1.247|India|2020-08-27	0.0004703462	Asia
Asia|hCoV-19/United Arab Emirates/L920667894/2020|EPI ISL 520736|B.1.1|United Arab Emirates|2020-04-15	Asia|hCoV-19/India/HR-IMT-CB193/2020|EPI ISL 547593|B.1.247|India|2020-08-27	0.0006048618	Asia
Asia|hCoV-19/Israel/CVL-n-8414/2020|EPI ISL 474983|B.1.3|Israel|2020-04-16	Asia|hCoV-19/India/HR-IMT-CB193/2020|EPI ISL 547593|B.1.247|India|2020-08-27	0.0005711939	Asia
Asia|hCoV-19/SaudiArabia/KAUST-JEDDAH504/2020|EPI ISL 512941|B.1.246|Saudi Arabia|2020-04-16	Asia|hCoV-19/India/HR-IMT-CB193/2020|EPI ISL 547593|B.1.247|India|2020-08-27	0.0003023206	Asia
Asia|hCoV-19/Israel/CVL-n-8411/2020|EPI ISL 475008|B.1.3|Israel|2020-04-16	Asia|hCoV-19/India/HR-IMT-CB193/2020|EPI ISL 547593|B.1.247|India|2020-08-27	0.0005039442	Asia
Asia|hCoV-19/India/TN-CCMB-C1-12/2020|EPI ISL 447584|B.6|India|2020-04-16	Asia|hCoV-19/India/HR-IMT-CB193/2020|EPI ISL 547593|B.1.247|India|2020-08-27	0.0007057388	Asia
Asia|hCoV-19/United Arab Emirates/L2004034664/2020|EPI ISL 520670|A|United Arab Emirates|2020-04-17	Asia|hCoV-19/India/HR-IMT-CB193/2020|EPI ISL 547593|B.1.247|India|2020-08-27	0.0007057361	Asia
Asia|hCoV-19/United Arab Emirates/L920066831/2020|EPI ISL 520717|B.1.1|United Arab Emirates|2020-04-17	Asia|hCoV-19/India/HR-IMT-CB193/2020|EPI ISL 547593|B.1.247|India|2020-08-27	0.0007394262	Asia
Asia|hCoV-19/United Arab Emirates/L2004034634/2020|EPI ISL 520669|B.1.1|United Arab Emirates|2020-04-17	Asia|hCoV-19/India/HR-IMT-CB193/2020|EPI ISL 547593|B.1.247|India|2020-08-27	0.0005040057	Asia
Asia|hCoV-19/Oman/24618/2020|EPI ISL 491129|B.1.1.27|Oman|2020-04-17	Asia|hCoV-19/India/HR-IMT-CB193/2020|EPI ISL 547593|B.1.247|India|2020-08-27	0.0006385374	Asia
Asia|hCoV-19/Oman/24647/2020|EPI ISL 491139|B.1.1|Oman|2020-04-18	Asia|hCoV-19/India/HR-IMT-CB193/2020|EPI ISL 547593|B.1.247|India|2020-08-27	0.0005376171	Asia
Asia|hCoV-19/SaudiArabia/KAUST-MAKKAH772/2020|EPI ISL 513242|B.1.247|Saudi Arabia|2020-04-18	Asia|hCoV-19/India/HR-IMT-CB193/2020|EPI ISL 547593|B.1.247|India|2020-08-27	0.0003023206	Asia
Asia|hCoV-19/United Arab Emirates/L2004034680/2020|EPI ISL 520671|B.1.5|United Arab Emirates|2020-04-18	Asia|hCoV-19/India/HR-IMT-CB193/2020|EPI ISL 547593|B.1.247|India|2020-08-27	0.0004031374	Asia
Asia|hCoV-19/SaudiArabia/KAUST-MAKKAH771/2020|EPI ISL 513241|B.1.247|Saudi Arabia|2020-04-18	Asia|hCoV-19/India/HR-IMT-CB193/2020|EPI ISL 547593|B.1.247|India|2020-08-27	0.0003695180	Asia
Asia|hCoV-19/Israel/CVL-n-9331/2020|EPI ISL 474970|B.1.3|Israel|2020-04-19	Asia|hCoV-19/India/HR-IMT-CB193/2020|EPI ISL 547593|B.1.247|India|2020-08-27	0.0005039442	Asia
Asia|hCoV-19/Taiwan/CGMH-CGU-26/2020|EPI ISL 452178|B.6|Taiwan|2020-04-19	Asia|hCoV-19/India/HR-IMT-CB193/2020|EPI ISL 547593|B.1.247|India|2020-08-27	0.0008065944	Asia
Asia|hCoV-19/India/WB-S17/2020|EPI ISL 455647|B.1|India|2020-04-19	Asia|hCoV-19/India/HR-IMT-CB193/2020|EPI ISL 547593|B.1.247|India|2020-08-27	0.0004367613	Asia
Asia|hCoV-19/India/MH-BJMC-1697/2020|EPI ISL 496521|B.6|India|2020-04-19	Asia|hCoV-19/India/HR-IMT-CB193/2020|EPI ISL 547593|B.1.247|India|2020-08-27	0.0008403224	Asia
Asia|hCoV-19/SaudiArabia/KAUST-MADINAH446/2020|EPI ISL 513159|B.1.160|Saudi Arabia|2020-04-20	Asia|hCoV-19/India/HR-IMT-CB193/2020|EPI ISL 547593|B.1.247|India|2020-08-27	0.0003695351	Asia
Asia|hCoV-19/Kazakhstan/21399/2020|EPI ISL 454502|B.1.246|Kazakhstan|2020-04-20	Asia|hCoV-19/India/HR-IMT-CB193/2020|EPI ISL 547593|B.1.247|India|2020-08-27	0.0003023206	Asia
Asia|hCoV-19/Israel/130711082/2020|EPI ISL 447456|B.1|Israel|2020-04-20	Asia|hCoV-19/India/HR-IMT-CB193/2020|EPI ISL 547593|B.1.247|India|2020-08-27	0.0004367411	Asia
Asia|hCoV-19/SaudiArabia/KAUST-MADINAH444/2020|EPI ISL 513158|B.1.160|Saudi Arabia|2020-04-20	Asia|hCoV-19/India/HR-IMT-CB193/2020|EPI ISL 547593|B.1.247|India|2020-08-27	0.0004367540	Asia
Asia|hCoV-19/SaudiArabia/KAUST-MAKKAH290/2020|EPI ISL 513214|B.1.247|Saudi Arabia|2020-04-21	Asia|hCoV-19/India/HR-IMT-CB193/2020|EPI ISL 547593|B.1.247|India|2020-08-27	0.0003023206	Asia
Asia|hCoV-19/Kazakhstan/NCB-5/2020|EPI ISL 435048|A.2|Kazakhstan|2020-04-21	Asia|hCoV-19/India/HR-IMT-CB193/2020|EPI ISL 547593|B.1.247|India|2020-08-27	0.0007393481	Asia
Asia|hCoV-19/Israel/CVL-n-10261/2020|EPI ISL 474991|B.1|Israel|2020-04-21	Asia|hCoV-19/India/HR-IMT-CB193/2020|EPI ISL 547593|B.1.247|India|2020-08-27	0.0005039759	Asia
Asia|hCoV-19/SaudiArabia/KAUST-JEDDAH546/2020|EPI ISL 512956|B.1.1|Saudi Arabia|2020-04-21	Asia|hCoV-19/India/HR-IMT-CB193/2020|EPI ISL 547593|B.1.247|India|2020-08-27	0.0004367670	Asia
Asia|hCoV-19/Oman/C-2673/2020|EPI ISL 491162|B.1.1|Oman|2020-04-22	Asia|hCoV-19/India/HR-IMT-CB193/2020|EPI ISL 547593|B.1.247|India|2020-08-27	0.0005376171	Asia
Asia|hCoV-19/Oman/C-3067/2020|EPI ISL 491171|B.1.1.27|Oman|2020-04-22	Asia|hCoV-19/India/HR-IMT-CB193/2020|EPI ISL 547593|B.1.247|India|2020-08-27	0.0007058191	Asia
Asia|hCoV-19/SaudiArabia/KAUST-JEDDAH566/2020|EPI ISL 512963|B.1.246|Saudi Arabia|2020-04-22	Asia|hCoV-19/India/HR-IMT-CB193/2020|EPI ISL 547593|B.1.247|India|2020-08-27	0.0003023206	Asia
Asia|hCoV-19/India/GJ-GBRC8/2020|EPI ISL 435055|B.1.36|India|2020-04-22	Asia|hCoV-19/India/HR-IMT-CB193/2020|EPI ISL 547593|B.1.247|India|2020-08-27	0.0003023295	Asia
Asia|hCoV-19/SaudiArabia/KAUST-JEDDAH535/2020|EPI ISL 512949|B.1.247|Saudi Arabia|2020-04-23	Asia|hCoV-19/India/HR-IMT-CB193/2020|EPI ISL 547593|B.1.247|India|2020-08-27	0.0003695180	Asia
Asia|hCoV-19/SaudiArabia/KAUST-MADINAH368/2020|EPI ISL 513142|B.1.261|Saudi Arabia|2020-04-23	Asia|hCoV-19/India/HR-IMT-CB193/2020|EPI ISL 547593|B.1.247|India|2020-08-27	0.0003359286	Asia
Asia|hCoV-19/SaudiArabia/KAUST-JEDDAH538/2020|EPI ISL 512951|B.1.5|Saudi Arabia|2020-04-23	Asia|hCoV-19/India/HR-IMT-CB193/2020|EPI ISL 547593|B.1.247|India|2020-08-27	0.0004031374	Asia
Asia|hCoV-19/SaudiArabia/KAUST-JEDDAH529/2020|EPI ISL 512946|B.1.1|Saudi Arabia|2020-04-23	Asia|hCoV-19/India/HR-IMT-CB193/2020|EPI ISL 547593|B.1.247|India|2020-08-27	0.0005040057	Asia
Asia|hCoV-19/United Arab Emirates/H8/2020|EPI ISL 528720|B.1|United Arab Emirates|2020-04-24	Asia|hCoV-19/India/HR-IMT-CB193/2020|EPI ISL 547593|B.1.247|India|2020-08-27	0.0005712562	Asia
Asia|hCoV-19/Japan/NGS-CD-235/2020|EPI ISL 481259|B.1.1.296|Japan|2020-04-24	Asia|hCoV-19/India/HR-IMT-CB193/2020|EPI ISL 547593|B.1.247|India|2020-08-27	0.0006385373	Asia
Asia|hCoV-19/Oman/RESP-20-B-2937/2020|EPI ISL 518848|B.6|Oman|2020-04-24	Asia|hCoV-19/India/HR-IMT-CB193/2020|EPI ISL 547593|B.1.247|India|2020-08-27	0.0008073204	Asia
Asia|hCoV-19/SaudiArabia/KAUST-MADINAH378/2020|EPI ISL 513143|B.1.247|Saudi Arabia|2020-04-24	Asia|hCoV-19/India/HR-IMT-CB193/2020|EPI ISL 547593|B.1.247|India|2020-08-27	0.0003023485	Asia
Asia|hCoV-19/Israel/CVL-n-11594/2020|EPI ISL 475017|B.1.1|Israel|2020-04-25	Asia|hCoV-19/India/HR-IMT-CB193/2020|EPI ISL 547593|B.1.247|India|2020-08-27	0.0005040057	Asia
Asia|hCoV-19/India/WB-IK22/2020|EPI ISL 508352|B.6|India|2020-04-25	Asia|hCoV-19/India/HR-IMT-CB193/2020|EPI ISL 547593|B.1.247|India|2020-08-27	0.0007057270	Asia
Asia|hCoV-19/India/KA-nimh-5297/2020|EPI ISL 486398|B.6|India|2020-04-25	Asia|hCoV-19/India/HR-IMT-CB193/2020|EPI ISL 547593|B.1.247|India|2020-08-27	0.0009413651	Asia
Asia|hCoV-19/India/WB-IK20/2020|EPI ISL 508350|B.1.5|India|2020-04-25	Asia|hCoV-19/India/HR-IMT-CB193/2020|EPI ISL 547593|B.1.247|India|2020-08-27	0.0004703679	Asia
Asia|hCoV-19/Oman/C-6069/2020|EPI ISL 491146|B.1.1.27|Oman|2020-04-26	Asia|hCoV-19/India/HR-IMT-CB193/2020|EPI ISL 547593|B.1.247|India|2020-08-27	0.0007394385	Asia
Asia|hCoV-19/India/GJ-GBRC92/2020|EPI ISL 447554|B.1.5|India|2020-04-26	Asia|hCoV-19/India/HR-IMT-CB193/2020|EPI ISL 547593|B.1.247|India|2020-08-27	0.0004031374	Asia
Asia|hCoV-19/India/GJ-GBRC17b/2020|EPI ISL 437446|B.1.36|India|2020-04-26	Asia|hCoV-19/India/HR-IMT-CB193/2020|EPI ISL 547593|B.1.247|India|2020-08-27	0.0003695693	Asia
Asia|hCoV-19/India/GJ-GBRC17a/2020|EPI ISL 437445|B.1.36|India|2020-04-26	Asia|hCoV-19/India/HR-IMT-CB193/2020|EPI ISL 547593|B.1.247|India|2020-08-27	0.0004031934	Asia
Asia|hCoV-19/Oman/RESP-20-B-3563/2020|EPI ISL 518853|B.1.1.27|Oman|2020-04-27	Asia|hCoV-19/India/HR-IMT-CB193/2020|EPI ISL 547593|B.1.247|India|2020-08-27	0.0006721272	Asia
Asia|hCoV-19/India/MH-MW5/2020|EPI ISL 508439|B.6|India|2020-04-27	Asia|hCoV-19/India/HR-IMT-CB193/2020|EPI ISL 547593|B.1.247|India|2020-08-27	0.0006720874	Asia
Asia|hCoV-19/Oman/RESP-20-B-3564/2020|EPI ISL 518854|B.1.1.27|Oman|2020-04-27	Asia|hCoV-19/India/HR-IMT-CB193/2020|EPI ISL 547593|B.1.247|India|2020-08-27	0.0007057806	Asia
Asia|hCoV-19/India/WB-IK27/2020|EPI ISL 508357|B.1.5|India|2020-04-27	Asia|hCoV-19/India/HR-IMT-CB193/2020|EPI ISL 547593|B.1.247|India|2020-08-27	0.0005376261	Asia
Asia|hCoV-19/Oman/C-9263/2020|EPI ISL 491133|B.1.1.27|Oman|2020-04-28	Asia|hCoV-19/India/HR-IMT-CB193/2020|EPI ISL 547593|B.1.247|India|2020-08-27	0.0006048898	Asia
Asia|hCoV-19/United Arab Emirates/L46302981/2020|EPI ISL 520716|B.4|United Arab Emirates|2020-04-28	Asia|hCoV-19/India/HR-IMT-CB193/2020|EPI ISL 547593|B.1.247|India|2020-08-27	0.0008739386	Asia
Asia|hCoV-19/United Arab Emirates/12B/2020|EPI ISL 528686|B.1.1|United Arab Emirates|2020-04-28	Asia|hCoV-19/India/HR-IMT-CB193/2020|EPI ISL 547593|B.1.247|India|2020-08-27	0.0005376420	Asia
Asia|hCoV-19/United Arab Emirates/16B/2020|EPI ISL 528690|B.1.1|United Arab Emirates|2020-04-28	Asia|hCoV-19/India/HR-IMT-CB193/2020|EPI ISL 547593|B.1.247|India|2020-08-27	0.0007393919	Asia
Asia|hCoV-19/India/TN-CCMB-C13/2020|EPI ISL 458035|B.6|India|2020-04-29	Asia|hCoV-19/India/HR-IMT-CB193/2020|EPI ISL 547593|B.1.247|India|2020-08-27	0.0007730422	Asia
Asia|hCoV-19/India/GJ-GBRC30/2020|EPI ISL 444461|B.1.36|India|2020-04-29	Asia|hCoV-19/India/HR-IMT-CB193/2020|EPI ISL 547593|B.1.247|India|2020-08-27	0.0002687239	Asia
Asia|hCoV-19/India/TN-CCMB-C20/2020|EPI ISL 471583|B.1.246|India|2020-04-29	Asia|hCoV-19/India/HR-IMT-CB193/2020|EPI ISL 547593|B.1.247|India|2020-08-27	0.0003359342	Asia
Asia|hCoV-19/India/GJ-GBRC75/2020|EPI ISL 447053|B.1.247|India|2020-04-29	Asia|hCoV-19/India/HR-IMT-CB193/2020|EPI ISL 547593|B.1.247|India|2020-08-27	0.0004367815	Asia
Asia|hCoV-19/India/GJ-GBRC36/2020|EPI ISL 444467|B.1.246|India|2020-04-29	Asia|hCoV-19/India/HR-IMT-CB193/2020|EPI ISL 547593|B.1.247|India|2020-08-27	0.0004031561	Asia
Asia|hCoV-19/India/GJ-GBRC29/2020|EPI ISL 444460|B.1|India|2020-04-30	Asia|hCoV-19/India/HR-IMT-CB193/2020|EPI ISL 547593|B.1.247|India|2020-08-27	0.0004367540	Asia
Asia|hCoV-19/India/RJ-S25/2020|EPI ISL 455655|B.1.5|India|2020-04-30	Asia|hCoV-19/India/HR-IMT-CB193/2020|EPI ISL 547593|B.1.247|India|2020-08-27	0.0005039526	Asia
Asia|hCoV-19/India/WB-S29/2020|EPI ISL 455658|A|India|2020-04-30	Asia|hCoV-19/India/HR-IMT-CB193/2020|EPI ISL 547593|B.1.247|India|2020-08-27	0.0008066931	Asia
Asia|hCoV-19/SaudiArabia/KAUST-MADINAH655/2020|EPI ISL 513175|B.1.246|Saudi Arabia|2020-04-30	Asia|hCoV-19/India/HR-IMT-CB193/2020|EPI ISL 547593|B.1.247|India|2020-08-27	0.0004031374	Asia
Asia|hCoV-19/Saudi Arabia/KAUST-JEDDAH576/2020|EPI ISL 512969|B.1.1|Saudi Arabia|2020-04-30	Asia|hCoV-19/India/HR-IMT-CB193/2020|EPI ISL 547593|B.1.247|India|2020-08-27	0.0004031613	Asia
Asia|hCoV-19/India/WB-IK32/2020|EPI ISL 508362|B.1|India|2020-05-01	Asia|hCoV-19/India/HR-IMT-CB193/2020|EPI ISL 547593|B.1.247|India|2020-08-27	0.0004703462	Asia
Asia|hCoV-19/India/WB-IK35/2020|EPI ISL 508364|B.1|India|2020-05-01	Asia|hCoV-19/India/HR-IMT-CB193/2020|EPI ISL 547593|B.1.247|India|2020-08-27	0.0005377728	Asia
Asia|hCoV-19/Oman/C-11911/2020|EPI ISL 491170|B.1.1|Oman|2020-05-01	Asia|hCoV-19/India/HR-IMT-CB193/2020|EPI ISL 547593|B.1.247|India|2020-08-27	0.0006048999	Asia
Asia|hCoV-19/Japan/Donner29/2020|EPI ISL 469287|B.1.1|Japan|2020-05-01	Asia|hCoV-19/India/HR-IMT-CB193/2020|EPI ISL 547593|B.1.247|India|2020-08-27	0.0006721073	Asia
Asia|hCoV-19/United Arab Emirates/L920716500/2020|EPI ISL 520742|B.4|United Arab Emirates|2020-05-02	Asia|hCoV-19/India/HR-IMT-CB193/2020|EPI ISL 547593|B.1.247|India|2020-08-27	0.0009076273	Asia
Asia|hCoV-19/India/GJ-GBRC51/2020|EPI ISL 444482|B.1.247|India|2020-05-02	Asia|hCoV-19/India/HR-IMT-CB193/2020|EPI ISL 547593|B.1.247|India|2020-08-27	0.0003359186	Asia
Asia|hCoV-19/India/GJ-GBRC124/2020|EPI ISL 455021|B.1.160|India|2020-05-02	Asia|hCoV-19/India/HR-IMT-CB193/2020|EPI ISL 547593|B.1.247|India|2020-08-27	0.0003359186	Asia
Asia|hCoV-19/India/GJ-GBRC122/2020|EPI ISL 455019|B.1.5|India|2020-05-02	Asia|hCoV-19/India/HR-IMT-CB193/2020|EPI ISL 547593|B.1.247|India|2020-08-27	0.0004367411	Asia
Asia|hCoV-19/India/WB-S56/2020|EPI ISL 455675|B.1.5|India|2020-05-03	Asia|hCoV-19/India/HR-IMT-CB193/2020|EPI ISL 547593|B.1.247|India|2020-08-27	0.0005376261	Asia
Asia|hCoV-19/India/KA-nimh-10559/2020|EPI ISL 486400|B.4|India|2020-05-03	Asia|hCoV-19/India/HR-IMT-CB193/2020|EPI ISL 547593|B.1.247|India|2020-08-27	0.0009076390	Asia
Asia|hCoV-19/India/GJ-GBRC68/2020|EPI ISL 447045|B.1.36|India|2020-05-03	Asia|hCoV-19/India/HR-IMT-CB193/2020|EPI ISL 547593|B.1.247|India|2020-08-27	0.0003359286	Asia
Asia|hCoV-19/India/GJ-GBRC88b/2020|EPI ISL 447550|B.1|India|2020-05-03	Asia|hCoV-19/India/HR-IMT-CB193/2020|EPI ISL 547593|B.1.247|India|2020-08-27	0.0004703601	Asia
Asia|hCoV-19/Kazakhstan/33496/2020|EPI ISL 454585|B.1.3|Kazakhstan|2020-05-04	Asia|hCoV-19/India/HR-IMT-CB193/2020|EPI ISL 547593|B.1.247|India|2020-08-27	0.0006047879	Asia
Asia|hCoV-19/India/WB-IK48/2020|EPI ISL 508375|B.1|India|2020-05-04	Asia|hCoV-19/India/HR-IMT-CB193/2020|EPI ISL 547593|B.1.247|India|2020-08-27	0.0004703462	Asia
Asia|hCoV-19/India/WB-IK44/2020|EPI ISL 508371|B.1|India|2020-05-04	Asia|hCoV-19/India/HR-IMT-CB193/2020|EPI ISL 547593|B.1.247|India|2020-08-27	0.0004703462	Asia
Asia|hCoV-19/Saudi Arabia/KAUST-JEDDAH723/2020|EPI ISL 512992|B.1.246|Saudi Arabia|2020-05-04	Asia|hCoV-19/India/HR-IMT-CB193/2020|EPI ISL 547593|B.1.247|India|2020-08-27	0.0003023206	Asia
Asia|hCoV-19/India/GJ-GBRC81a/2020|EPI ISL 447540|B.1.247|India|2020-05-05	Asia|hCoV-19/India/HR-IMT-CB193/2020|EPI ISL 547593|B.1.247|India|2020-08-27	0.0003695351	Asia
Asia|hCoV-19/India/GJ-GBRC76/2020|EPI ISL 447534|B.1.247|India|2020-05-05	Asia|hCoV-19/India/HR-IMT-CB193/2020|EPI ISL 547593|B.1.247|India|2020-08-27	0.0004031374	Asia
Asia|hCoV-19/India/GJ-GBRC77/2020|EPI ISL 447535|B.1.247|India|2020-05-05	Asia|hCoV-19/India/HR-IMT-CB193/2020|EPI ISL 547593|B.1.247|India|2020-08-27	0.0004031561	Asia
Asia|hCoV-19/United Arab Emirates/13/2020|EPI ISL 528687|B.1.1|United Arab Emirates|2020-05-05	Asia|hCoV-19/India/HR-IMT-CB193/2020|EPI ISL 547593|B.1.247|India|2020-08-27	0.0005712562	Asia
Asia|hCoV-19/SaudiArabia/KAUST-MADINAH605/2020|EPI ISL 513170|B.1.186|Saudi Arabia|2020-05-06	Asia|hCoV-19/India/HR-IMT-CB193/2020|EPI ISL 547593|B.1.247|India|2020-08-27	0.0003359186	Asia
Asia|hCoV-19/India/TN-CCMB-C21/2020|EPI ISL 471584|B|India|2020-05-06	Asia|hCoV-19/India/HR-IMT-CB193/2020|EPI ISL 547593|B.1.247|India|2020-08-27	0.0005712298	Asia
Asia|hCoV-19/India/TN-CCMB-C19/2020|EPI ISL 458040|B.1.1|India|2020-05-06	Asia|hCoV-19/India/HR-IMT-CB193/2020|EPI ISL 547593|B.1.247|India|2020-08-27	0.0006385374	Asia
Asia|hCoV-19/India/HR-TF38/2020|EPI ISL 508504|B.1.1.216|India|2020-05-06	Asia|hCoV-19/India/HR-IMT-CB193/2020|EPI ISL 547593|B.1.247|India|2020-08-27	0.0006048719	Asia
Asia|hCoV-19/Oman/C-15758/2020|EPI ISL 491141|B.1.1.27|Oman|2020-05-07	Asia|hCoV-19/India/HR-IMT-CB193/2020|EPI ISL 547593|B.1.247|India|2020-08-27	0.0006721272	Asia
Asia|hCoV-19/Japan/Donner34/2020|EPI ISL 469292|B.1.1|Japan|2020-05-07	Asia|hCoV-19/India/HR-IMT-CB193/2020|EPI ISL 547593|B.1.247|India|2020-08-27	0.0006721384	Asia
Asia|hCoV-19/Bangladesh/BCSIR-NILMRC-053/2020|EPI ISL 465163|B.1.1.316|Bangladesh|2020-05-07	Asia|hCoV-19/India/HR-IMT-CB193/2020|EPI ISL 547593|B.1.247|India|2020-08-27	0.0006048999	Asia
Asia|hCoV-19/Japan/Donner33/2020|EPI ISL 469291|B.1.1|Japan|2020-05-07	Asia|hCoV-19/India/HR-IMT-CB193/2020|EPI ISL 547593|B.1.247|India|2020-08-27	0.0006048719	Asia
Asia|hCoV-19/Oman/205034466/2020|EPI ISL 457705|B.1.1.27|Oman|2020-05-08	Asia|hCoV-19/India/HR-IMT-CB193/2020|EPI ISL 547593|B.1.247|India|2020-08-27	0.0006048797	Asia
Asia|hCoV-19/India/MH-NCCS-NR570/2020|EPI ISL 496587|B.1|India|2020-05-08	Asia|hCoV-19/India/HR-IMT-CB193/2020|EPI ISL 547593|B.1.247|India|2020-08-27	0.0004703462	Asia
Asia|hCoV-19/Bangladesh/BARJ-CVASU-CTG-506/2020|EPI ISL 450342|A|Bangladesh|2020-05-08	Asia|hCoV-19/India/HR-IMT-CB193/2020|EPI ISL 547593|B.1.247|India|2020-08-27	0.0008402944	Asia
Asia|hCoV-19/SaudiArabia/KAUST-MADINAH688/2020|EPI ISL 513178|A|Saudi Arabia|2020-05-08	Asia|hCoV-19/India/HR-IMT-CB193/2020|EPI ISL 547593|B.1.247|India|2020-08-27	0.0006721383	Asia
Asia|hCoV-19/Kazakhstan/38716/2020|EPI ISL 454575|B.1.3|Kazakhstan|2020-05-09	Asia|hCoV-19/India/HR-IMT-CB193/2020|EPI ISL 547593|B.1.247|India|2020-08-27	0.0006384002	Asia
Asia|hCoV-19/Oman/C-16516/2020|EPI ISL 491153|B.1.1|Oman|2020-05-09	Asia|hCoV-19/India/HR-IMT-CB193/2020|EPI ISL 547593|B.1.247|India|2020-08-27	0.0006721695	Asia
Asia|hCoV-19/India/KA-nimh-13855/2020|EPI ISL 515954|A|India|2020-05-09	Asia|hCoV-19/India/HR-IMT-CB193/2020|EPI ISL 547593|B.1.247|India|2020-08-27	0.0007393919	Asia
Asia|hCoV-19/Bangladesh/BCSIR-NILMRC-088/2020|EPI ISL 466686|B.1|Bangladesh|2020-05-09	Asia|hCoV-19/India/HR-IMT-CB193/2020|EPI ISL 547593|B.1.247|India|2020-08-27	0.0005712562	Asia
Asia|hCoV-19/Oman/205035037/2020|EPI ISL 491968|B.1.1.27|Oman|2020-05-10	Asia|hCoV-19/India/HR-IMT-CB193/2020|EPI ISL 547593|B.1.247|India|2020-08-27	0.0006385267	Asia
Asia|hCoV-19/Bangladesh/BARJ-CVASU-CTG-518/2020|EPI ISL 450345|A|Bangladesh|2020-05-10	Asia|hCoV-19/India/HR-IMT-CB193/2020|EPI ISL 547593|B.1.247|India|2020-08-27	0.0007730164	Asia
Asia|hCoV-19/Malaysia/IMR WC55122/2020|EPI ISL 490089|B.1.1.1|Malaysia|2020-05-10	Asia|hCoV-19/India/HR-IMT-CB193/2020|EPI ISL 547593|B.1.247|India|2020-08-27	0.0008069612	Asia
Asia|hCoV-19/India/GJ-GBRC108/2020|EPI ISL 451153|B.1.36|India|2020-05-10	Asia|hCoV-19/India/HR-IMT-CB193/2020|EPI ISL 547593|B.1.247|India|2020-08-27	0.0003359497	Asia
Asia|hCoV-19/Indonesia/EJ-ITD-8402NT/2020|EPI ISL 529138|B.1.246|Indonesia|2020-05-11	Asia|hCoV-19/India/HR-IMT-CB193/2020|EPI ISL 547593|B.1.247|India|2020-08-27	0.0003023206	Asia
Asia|hCoV-19/India/TG-CCMB-L988/2020|EPI ISL 458064|B.1|India|2020-05-11	Asia|hCoV-19/India/HR-IMT-CB193/2020|EPI ISL 547593|B.1.247|India|2020-08-27	0.0005376330	Asia
Asia|hCoV-19/India/TG-CCMB-L1021/2020|EPI ISL 458046|B.1.1.8|India|2020-05-11	Asia|hCoV-19/India/HR-IMT-CB193/2020|EPI ISL 547593|B.1.247|India|2020-08-27	0.0007731009	Asia
Asia|hCoV-19/India/TG-CCMB-L1026/2020|EPI ISL 458050|B.1.1.8|India|2020-05-11	Asia|hCoV-19/India/HR-IMT-CB193/2020|EPI ISL 547593|B.1.247|India|2020-08-27	0.0008067678	Asia
Asia|hCoV-19/SaudiArabia/KAUST-MADINAH958/2020|EPI ISL 513208|B.1.36|Saudi Arabia|2020-05-12	Asia|hCoV-19/India/HR-IMT-CB193/2020|EPI ISL 547593|B.1.247|India|2020-08-27	0.0003695351	Asia
Asia|hCoV-19/United Arab Emirates/38/2020|EPI ISL 528698|B.1.1|United Arab Emirates|2020-05-12	Asia|hCoV-19/India/HR-IMT-CB193/2020|EPI ISL 547593|B.1.247|India|2020-08-27	0.0006385267	Asia
Asia|hCoV-19/India/HR-TF41/2020|EPI ISL 508506|B.1.36|India|2020-05-12	Asia|hCoV-19/India/HR-IMT-CB193/2020|EPI ISL 547593|B.1.247|India|2020-08-27	0.0003695351	Asia
Asia|hCoV-19/India/KA-IB35/2020|EPI ISL 508314|B.6|India|2020-05-12	Asia|hCoV-19/India/HR-IMT-CB193/2020|EPI ISL 547593|B.1.247|India|2020-08-27	0.0007061274	Asia
Asia|hCoV-19/United Arab Emirates/L3290161092/2020|EPI ISL 520681|B.1.5|United Arab Emirates|2020-05-13	Asia|hCoV-19/India/HR-IMT-CB193/2020|EPI ISL 547593|B.1.247|India|2020-08-27	0.0005712658	Asia
Asia|hCoV-19/Bangladesh/BARJ-CVASU-CTG-502/2020|EPI ISL 450340|A|Bangladesh|2020-05-13	Asia|hCoV-19/India/HR-IMT-CB193/2020|EPI ISL 547593|B.1.247|India|2020-08-27	0.0007730164	Asia
Asia|hCoV-19/India/TG-CCMB-OM1/2020|EPI ISL 495274|B.1.1.8|India|2020-05-13	Asia|hCoV-19/India/HR-IMT-CB193/2020|EPI ISL 547593|B.1.247|India|2020-08-27	0.0006384783	Asia
Asia|hCoV-19/United Arab Emirates/L3290162047/2020|EPI ISL 520682|B.1.1|United Arab Emirates|2020-05-13	Asia|hCoV-19/India/HR-IMT-CB193/2020|EPI ISL 547593|B.1.247|India|2020-08-27	0.0006384889	Asia
Asia|hCoV-19/Japan/Donner37/2020|EPI ISL 469295|B.1.1|Japan|2020-05-14	Asia|hCoV-19/India/HR-IMT-CB193/2020|EPI ISL 547593|B.1.247|India|2020-08-27	0.0006048719	Asia
Asia|hCoV-19/United Arab Emirates/L2005036025/2020|EPI ISL 520674|B.1|United Arab Emirates|2020-05-14	Asia|hCoV-19/India/HR-IMT-CB193/2020|EPI ISL 547593|B.1.247|India|2020-08-27	0.0005039973	Asia
Asia|hCoV-19/India/KA-nimh-19188/2020|EPI ISL 515967|B.4|India|2020-05-14	Asia|hCoV-19/India/HR-IMT-CB193/2020|EPI ISL 547593|B.1.247|India|2020-08-27	0.0009749564	Asia
Asia|hCoV-19/India/WB-IK70/2020|EPI ISL 511904|B.1.5|India|2020-05-14	Asia|hCoV-19/India/HR-IMT-CB193/2020|EPI ISL 547593|B.1.247|India|2020-08-27	0.0005039526	Asia
Asia|hCoV-19/Oman/205036082/2020|EPI ISL 491973|B.1.1.27|Oman|2020-05-15	Asia|hCoV-19/India/HR-IMT-CB193/2020|EPI ISL 547593|B.1.247|India|2020-08-27	0.0006721670	Asia
Asia|hCoV-19/India/TG-CCMB-OM9/2020|EPI ISL 495297|B.1.1.8|India|2020-05-15	Asia|hCoV-19/India/HR-IMT-CB193/2020|EPI ISL 547593|B.1.247|India|2020-08-27	0.0007057153	Asia
Asia|hCoV-19/Pakistan/KPK-KUST-SJTU/2020|EPI ISL 513925|B.1|Pakistan|2020-05-15	Asia|hCoV-19/India/HR-IMT-CB193/2020|EPI ISL 547593|B.1.247|India|2020-08-27	0.0007057271	Asia
Asia|hCoV-19/Hong Kong/HKU-200723-106/2020|EPI ISL 498271|B.1|Hong Kong|2020-05-15	Asia|hCoV-19/India/HR-IMT-CB193/2020|EPI ISL 547593|B.1.247|India|2020-08-27	0.0004703462	Asia
Asia|hCoV-19/India/KA-nimh-19696/2020|EPI ISL 515971|B.1.1|India|2020-05-16	Asia|hCoV-19/India/HR-IMT-CB193/2020|EPI ISL 547593|B.1.247|India|2020-08-27	0.0007057924	Asia
Asia|hCoV-19/Oman/205036179/2020|EPI ISL 491976|B.1.1.27|Oman|2020-05-16	Asia|hCoV-19/India/HR-IMT-CB193/2020|EPI ISL 547593|B.1.247|India|2020-08-27	0.0007394138	Asia
Asia|hCoV-19/India/GJ-GBRC146b/2020|EPI ISL 458107|B.1|India|2020-05-16	Asia|hCoV-19/India/HR-IMT-CB193/2020|EPI ISL 547593|B.1.247|India|2020-08-27	0.0005039908	Asia
Asia|hCoV-19/India/MH-NCCS-NR1553/2020|EPI ISL 496562|B.1|India|2020-05-17	Asia|hCoV-19/India/HR-IMT-CB193/2020|EPI ISL 547593|B.1.247|India|2020-08-27	0.0005039526	Asia
Asia|hCoV-19/Oman/205036713/2020|EPI ISL 491983|B.1.1.27|Oman|2020-05-17	Asia|hCoV-19/India/HR-IMT-CB193/2020|EPI ISL 547593|B.1.247|India|2020-08-27	0.0006721471	Asia
Asia|hCoV-19/Oman/205036702/2020|EPI ISL 491982|B.1.1.27|Oman|2020-05-17	Asia|hCoV-19/India/HR-IMT-CB193/2020|EPI ISL 547593|B.1.247|India|2020-08-27	0.0006384972	Asia
Asia|hCoV-19/India/WB-IK83/2020|EPI ISL 508403|B.1|India|2020-05-17	Asia|hCoV-19/India/HR-IMT-CB193/2020|EPI ISL 547593|B.1.247|India|2020-08-27	0.0005376101	Asia
Asia|hCoV-19/United Arab Emirates/L3290224549/2020|EPI ISL 520690|A|United Arab Emirates|2020-05-18	Asia|hCoV-19/India/HR-IMT-CB193/2020|EPI ISL 547593|B.1.247|India|2020-08-27	0.0008066796	Asia
Asia|hCoV-19/India/GJ-GBRC150a/2020|EPI ISL 458112|B.1.36|India|2020-05-18	Asia|hCoV-19/India/HR-IMT-CB193/2020|EPI ISL 547593|B.1.247|India|2020-08-27	0.0003695522	Asia
Asia|hCoV-19/India/GJ-GBRC150b/2020|EPI ISL 458113|B.1.36|India|2020-05-18	Asia|hCoV-19/India/HR-IMT-CB193/2020|EPI ISL 547593|B.1.247|India|2020-08-27	0.0004367613	Asia
Asia|hCoV-19/United Arab Emirates/L3290223961/2020|EPI ISL 520689|A|United Arab Emirates|2020-05-18	Asia|hCoV-19/India/HR-IMT-CB193/2020|EPI ISL 547593|B.1.247|India|2020-08-27	0.0007393919	Asia
Asia|hCoV-19/India/OR-ILSCV25367/2020|EPI ISL 481110|B.1.1|India|2020-05-19	Asia|hCoV-19/India/HR-IMT-CB193/2020|EPI ISL 547593|B.1.247|India|2020-08-27	0.0007057479	Asia
Asia|hCoV-19/India/KA-IB22/2020|EPI ISL 508300|B.1.1|India|2020-05-19	Asia|hCoV-19/India/HR-IMT-CB193/2020|EPI ISL 547593|B.1.247|India|2020-08-27	0.0005712467	Asia
Asia|hCoV-19/United Arab Emirates/L3290235819/2020|EPI ISL 520691|B.1.1|United Arab Emirates|2020-05-19	Asia|hCoV-19/India/HR-IMT-CB193/2020|EPI ISL 547593|B.1.247|India|2020-08-27	0.0005376171	Asia
Asia|hCoV-19/India/OR-ILSCV25378/2020|EPI ISL 481111|A|India|2020-05-19	Asia|hCoV-19/India/HR-IMT-CB193/2020|EPI ISL 547593|B.1.247|India|2020-08-27	0.0007057805	Asia
Asia|hCoV-19/United Arab Emirates/L3290250769/2020|EPI ISL 520697|B.1.1|United Arab Emirates|2020-05-20	Asia|hCoV-19/India/HR-IMT-CB193/2020|EPI ISL 547593|B.1.247|India|2020-08-27	0.0005712467	Asia
Asia|hCoV-19/India/WB-IK90/2020|EPI ISL 508408|B.1|India|2020-05-20	Asia|hCoV-19/India/HR-IMT-CB193/2020|EPI ISL 547593|B.1.247|India|2020-08-27	0.0006048260	Asia
Asia|hCoV-19/United Arab Emirates/L3290264100/2020|EPI ISL 520704|B.1.1|United Arab Emirates|2020-05-20	Asia|hCoV-19/India/HR-IMT-CB193/2020|EPI ISL 547593|B.1.247|India|2020-08-27	0.0005712298	Asia
Asia|hCoV-19/India/WB-IK92/2020|EPI ISL 508410|B.1|India|2020-05-20	Asia|hCoV-19/India/HR-IMT-CB193/2020|EPI ISL 547593|B.1.247|India|2020-08-27	0.0005039759	Asia
Asia|hCoV-19/Oman/RESP-20-B-15133/2020|EPI ISL 518825|B.1.1.27|Oman|2020-05-21	Asia|hCoV-19/India/HR-IMT-CB193/2020|EPI ISL 547593|B.1.247|India|2020-08-27	0.0007057153	Asia
Asia|hCoV-19/India/TG-CCMB-L1208/2020|EPI ISL 471588|B.1|India|2020-05-21	Asia|hCoV-19/India/HR-IMT-CB193/2020|EPI ISL 547593|B.1.247|India|2020-08-27	0.0006048260	Asia
Asia|hCoV-19/India/MH-NCCS-NR2245/2020|EPI ISL 496572|B.1.247|India|2020-05-21	Asia|hCoV-19/India/HR-IMT-CB193/2020|EPI ISL 547593|B.1.247|India|2020-08-27	0.0004367209	Asia
Asia|hCoV-19/Oman/RESP-20-B-15173/2020|EPI ISL 518826|B.1.1.27|Oman|2020-05-21	Asia|hCoV-19/India/HR-IMT-CB193/2020|EPI ISL 547593|B.1.247|India|2020-08-27	0.0006048797	Asia
Asia|hCoV-19/South Korea/KCDC2299/2020|EPI ISL 510635|B.1.370|South Korea|2020-05-22	Asia|hCoV-19/India/HR-IMT-CB193/2020|EPI ISL 547593|B.1.247|India|2020-08-27	0.0005711865	Asia
Asia|hCoV-19/Oman/205038337/2020|EPI ISL 491996|B.1.1.27|Oman|2020-05-22	Asia|hCoV-19/India/HR-IMT-CB193/2020|EPI ISL 547593|B.1.247|India|2020-08-27	0.0006385078	Asia
Asia|hCoV-19/Oman/RESP-20-B-15879/2020|EPI ISL 518835|B.1.1.27|Oman|2020-05-22	Asia|hCoV-19/India/HR-IMT-CB193/2020|EPI ISL 547593|B.1.247|India|2020-08-27	0.0006384971	Asia
Asia|hCoV-19/Oman/205038157/2020|EPI ISL 491993|B.1.1.27|Oman|2020-05-22	Asia|hCoV-19/India/HR-IMT-CB193/2020|EPI ISL 547593|B.1.247|India|2020-08-27	0.0008739531	Asia
Asia|hCoV-19/Bangladesh/BCSIR-NILMRC-009/2020|EPI ISL 462095|B.1.1.316|Bangladesh|2020-05-23	Asia|hCoV-19/India/HR-IMT-CB193/2020|EPI ISL 547593|B.1.247|India|2020-08-27	0.0006385078	Asia
Asia|hCoV-19/India/MH-AFMC-5458/2020|EPI ISL 496529|B.6|India|2020-05-23	Asia|hCoV-19/India/HR-IMT-CB193/2020|EPI ISL 547593|B.1.247|India|2020-08-27	0.0008738867	Asia
Asia|hCoV-19/Bangladesh/BCSIR-NILMRC-002/2020|EPI ISL 462091|B.1.1|Bangladesh|2020-05-23	Asia|hCoV-19/India/HR-IMT-CB193/2020|EPI ISL 547593|B.1.247|India|2020-08-27	0.0006721272	Asia
Asia|hCoV-19/Bangladesh/BCSIR-NILMRC-003/2020|EPI ISL 462092|B.1.1.316|Bangladesh|2020-05-23	Asia|hCoV-19/India/HR-IMT-CB193/2020|EPI ISL 547593|B.1.247|India|2020-08-27	0.0005712827	Asia
Asia|hCoV-19/SaudiArabia/KAUST-JEDDAH888/2020|EPI ISL 513037|B.1|Saudi Arabia|2020-05-24	Asia|hCoV-19/India/HR-IMT-CB193/2020|EPI ISL 547593|B.1.247|India|2020-08-27	0.0005039974	Asia
Asia|hCoV-19/India/TG-CCMB-GC2/2020|EPI ISL 528812|B.1.1|India|2020-05-24	Asia|hCoV-19/India/HR-IMT-CB193/2020|EPI ISL 547593|B.1.247|India|2020-08-27	0.0005376420	Asia
Asia|hCoV-19/SaudiArabia/KAUST-JEDDAH831/2020|EPI ISL 513005|B.1.246|Saudi Arabia|2020-05-24	Asia|hCoV-19/India/HR-IMT-CB193/2020|EPI ISL 547593|B.1.247|India|2020-08-27	0.0003695180	Asia
Asia|hCoV-19/India/GJ-GBRC139a/2020|EPI ISL 458097|B.1.247|India|2020-05-24	Asia|hCoV-19/India/HR-IMT-CB193/2020|EPI ISL 547593|B.1.247|India|2020-08-27	0.0003023206	Asia
Asia|hCoV-19/India/TG-CCMB-L1452/2020|EPI ISL 471591|B.1.247|India|2020-05-25	Asia|hCoV-19/India/HR-IMT-CB193/2020|EPI ISL 547593|B.1.247|India|2020-08-27	0.0004703601	Asia
Asia|hCoV-19/India/TG-CCMB-L1460/2020|EPI ISL 471597|B.1.160|India|2020-05-25	Asia|hCoV-19/India/HR-IMT-CB193/2020|EPI ISL 547593|B.1.247|India|2020-08-27	0.0003695522	Asia
Asia|hCoV-19/United Arab Emirates/L3290314014/2020|EPI ISL 520706|A|United Arab Emirates|2020-05-25	Asia|hCoV-19/India/HR-IMT-CB193/2020|EPI ISL 547593|B.1.247|India|2020-08-27	0.0007393577	Asia
Asia|hCoV-19/India/TG-CCMB-L1453/2020|EPI ISL 471592|B.1.247|India|2020-05-25	Asia|hCoV-19/India/HR-IMT-CB193/2020|EPI ISL 547593|B.1.247|India|2020-08-27	0.0004703462	Asia
Asia|hCoV-19/Bangladesh/BCSIR-NILMRC-066/2020|EPI ISL 464164|B.1.1.316|Bangladesh|2020-05-26	Asia|hCoV-19/India/HR-IMT-CB193/2020|EPI ISL 547593|B.1.247|India|2020-08-27	0.0007058251	Asia
Asia|hCoV-19/SaudiArabia/KAUST-MADINAH862/2020|EPI ISL 513197|B.1.160|Saudi Arabia|2020-05-26	Asia|hCoV-19/India/HR-IMT-CB193/2020|EPI ISL 547593|B.1.247|India|2020-08-27	0.0004031494	Asia
Asia|hCoV-19/SaudiArabia/KAUST-MADINAH896/2020|EPI ISL 513199|B.1|Saudi Arabia|2020-05-26	Asia|hCoV-19/India/HR-IMT-CB193/2020|EPI ISL 547593|B.1.247|India|2020-08-27	0.0004703462	Asia
Asia|hCoV-19/India/WB-S83/2020|EPI ISL 511899|B.1|India|2020-05-26	Asia|hCoV-19/India/HR-IMT-CB193/2020|EPI ISL 547593|B.1.247|India|2020-08-27	0.0006385184	Asia
Asia|hCoV-19/India/GJ-GBRC164/2020|EPI ISL 461499|B.1.36|India|2020-05-27	Asia|hCoV-19/India/HR-IMT-CB193/2020|EPI ISL 547593|B.1.247|India|2020-08-27	0.0004031374	Asia
Asia|hCoV-19/India/GJ-GBRC161b/2020|EPI ISL 461494|B.1|India|2020-05-27	Asia|hCoV-19/India/HR-IMT-CB193/2020|EPI ISL 547593|B.1.247|India|2020-08-27	0.0004367411	Asia
Asia|hCoV-19/United Arab Emirates/L3290324509/2020|EPI ISL 520707|B.4|United Arab Emirates|2020-05-27	Asia|hCoV-19/India/HR-IMT-CB193/2020|EPI ISL 547593|B.1.247|India|2020-08-27	0.0008739936	Asia
Asia|hCoV-19/India/GJ-GBRC163b/2020|EPI ISL 461498|B.1|India|2020-05-27	Asia|hCoV-19/India/HR-IMT-CB193/2020|EPI ISL 547593|B.1.247|India|2020-08-27	0.0005712562	Asia
Asia|hCoV-19/Oman/205039569/2020|EPI ISL 492006|B.1.1.27|Oman|2020-05-28	Asia|hCoV-19/India/HR-IMT-CB193/2020|EPI ISL 547593|B.1.247|India|2020-08-27	0.0006048618	Asia
Asia|hCoV-19/India/HR-IMT-AE21/2020|EPI ISL 560318|B.1|India|2020-05-28	Asia|hCoV-19/India/HR-IMT-CB193/2020|EPI ISL 547593|B.1.247|India|2020-08-27	0.0005039759	Asia
Asia|hCoV-19/Oman/205039531/2020|EPI ISL 492005|B.1.1.27|Oman|2020-05-28	Asia|hCoV-19/India/HR-IMT-CB193/2020|EPI ISL 547593|B.1.247|India|2020-08-27	0.0006721471	Asia
Asia|hCoV-19/India/WB-S67/2020|EPI ISL 508457|B.1|India|2020-05-28	Asia|hCoV-19/India/HR-IMT-CB193/2020|EPI ISL 547593|B.1.247|India|2020-08-27	0.0005376420	Asia
Asia|hCoV-19/India/TG-CCMB-L1684/2020|EPI ISL 471622|B.1.1.8|India|2020-05-29	Asia|hCoV-19/India/HR-IMT-CB193/2020|EPI ISL 547593|B.1.247|India|2020-08-27	0.0006721160	Asia
Asia|hCoV-19/India/MH-MW33/2020|EPI ISL 508436|B.1.1|India|2020-05-29	Asia|hCoV-19/India/HR-IMT-CB193/2020|EPI ISL 547593|B.1.247|India|2020-08-27	0.0006721384	Asia
Asia|hCoV-19/India/UT-AR30/2020|EPI ISL 508178|B.1.1|India|2020-05-29	Asia|hCoV-19/India/HR-IMT-CB193/2020|EPI ISL 547593|B.1.247|India|2020-08-27	0.0006048719	Asia
Asia|hCoV-19/India/OR-ILSCV32007/2020|EPI ISL 481154|B.1.247|India|2020-05-29	Asia|hCoV-19/India/HR-IMT-CB193/2020|EPI ISL 547593|B.1.247|India|2020-08-27	0.0004367815	Asia
Asia|hCoV-19/United Arab Emirates/L3290361549/2020|EPI ISL 520708|B.1.1.296|United Arab Emirates|2020-05-30	Asia|hCoV-19/India/HR-IMT-CB193/2020|EPI ISL 547593|B.1.247|India|2020-08-27	0.0007730651	Asia
Asia|hCoV-19/United Arab Emirates/L3290363526/2020|EPI ISL 520710|A|United Arab Emirates|2020-05-30	Asia|hCoV-19/India/HR-IMT-CB193/2020|EPI ISL 547593|B.1.247|India|2020-08-27	0.0008066796	Asia
Asia|hCoV-19/United Arab Emirates/L2005036714/2020|EPI ISL 520676|B.1.1|United Arab Emirates|2020-05-30	Asia|hCoV-19/India/HR-IMT-CB193/2020|EPI ISL 547593|B.1.247|India|2020-08-27	0.0005376171	Asia
Asia|hCoV-19/Oman/205039804/2020|EPI ISL 492009|B.1.1.27|Oman|2020-05-30	Asia|hCoV-19/India/HR-IMT-CB193/2020|EPI ISL 547593|B.1.247|India|2020-08-27	0.0006389588	Asia
Asia|hCoV-19/Oman/205040106/2020|EPI ISL 492011|B.1.1.27|Oman|2020-05-31	Asia|hCoV-19/India/HR-IMT-CB193/2020|EPI ISL 547593|B.1.247|India|2020-08-27	0.0007058015	Asia
Asia|hCoV-19/Oman/205040194/2020|EPI ISL 492012|B.1.1.27|Oman|2020-05-31	Asia|hCoV-19/India/HR-IMT-CB193/2020|EPI ISL 547593|B.1.247|India|2020-08-27	0.0006384783	Asia
Asia|hCoV-19/Bangladesh/BCSIR-NILMRC-319/2020|EPI ISL 498932|B.1.1.316|Bangladesh|2020-05-31	Asia|hCoV-19/India/HR-IMT-CB193/2020|EPI ISL 547593|B.1.247|India|2020-08-27	0.0006722006	Asia
Asia|hCoV-19/Bangladesh/BCSIR-NILMRC-320/2020|EPI ISL 504181|B.1.1|Bangladesh|2020-05-31	Asia|hCoV-19/India/HR-IMT-CB193/2020|EPI ISL 547593|B.1.247|India|2020-08-27	0.0008404003	Asia
Asia|hCoV-19/Bangladesh/BCSIR-NILMRC-052/2020|EPI ISL 466627|B.1.1|Bangladesh|2020-06-01	Asia|hCoV-19/India/HR-IMT-CB193/2020|EPI ISL 547593|B.1.247|India|2020-08-27	0.0006384889	Asia
Asia|hCoV-19/India/UT-AR4/2020|EPI ISL 508184|B.1.1|India|2020-06-01	Asia|hCoV-19/India/HR-IMT-CB193/2020|EPI ISL 547593|B.1.247|India|2020-08-27	0.0006385078	Asia
Asia|hCoV-19/Bangladesh/BCSIR-NILMRC-080/2020|EPI ISL 464162|B.1.1|Bangladesh|2020-06-01	Asia|hCoV-19/India/HR-IMT-CB193/2020|EPI ISL 547593|B.1.247|India|2020-08-27	0.0005376330	Asia
Asia|hCoV-19/Bangladesh/BCSIR-NILMRC-073/2020|EPI ISL 466689|B.1.1|Bangladesh|2020-06-01	Asia|hCoV-19/India/HR-IMT-CB193/2020|EPI ISL 547593|B.1.247|India|2020-08-27	0.0006049178	Asia
Asia|hCoV-19/India/TG-CCMB-L1746/2020|EPI ISL 471631|B.1.1.8|India|2020-06-01	Asia|hCoV-19/India/HR-IMT-CB193/2020|EPI ISL 547593|B.1.247|India|2020-08-27	0.0007057479	Asia
Asia|hCoV-19/India/UT-AR33/2020|EPI ISL 508181|A|India|2020-06-02	Asia|hCoV-19/India/HR-IMT-CB193/2020|EPI ISL 547593|B.1.247|India|2020-08-27	0.0009749526	Asia
Asia|hCoV-19/United Arab Emirates/313/2020|EPI ISL 528696|B.1.1.296|United Arab Emirates|2020-06-02	Asia|hCoV-19/India/HR-IMT-CB193/2020|EPI ISL 547593|B.1.247|India|2020-08-27	0.0007394385	Asia
Asia|hCoV-19/India/TG-CCMB-L1811/2020|EPI ISL 471637|B.1.1.8|India|2020-06-02	Asia|hCoV-19/India/HR-IMT-CB193/2020|EPI ISL 547593|B.1.247|India|2020-08-27	0.0007057479	Asia
Asia|hCoV-19/India/TG-CCMB-L1822-ONT/2020|EPI ISL 495164|B.1.1.8|India|2020-06-02	Asia|hCoV-19/India/HR-IMT-CB193/2020|EPI ISL 547593|B.1.247|India|2020-08-27	0.0009076390	Asia
Asia|hCoV-19/United Arab Emirates/310/2020|EPI ISL 528695|B.1.1|United Arab Emirates|2020-06-02	Asia|hCoV-19/India/HR-IMT-CB193/2020|EPI ISL 547593|B.1.247|India|2020-08-27	0.0006385185	Asia
Asia|hCoV-19/Bangladesh/BCSIR-NILMRC-327/2020|EPI ISL 498793|B.1.1|Bangladesh|2020-06-03	Asia|hCoV-19/India/HR-IMT-CB193/2020|EPI ISL 547593|B.1.247|India|2020-08-27	0.0006384594	Asia
Asia|hCoV-19/India/GJ-GBRC183b/2020|EPI ISL 467054|B.1|India|2020-06-03	Asia|hCoV-19/India/HR-IMT-CB193/2020|EPI ISL 547593|B.1.247|India|2020-08-27	0.0004367540	Asia
Asia|hCoV-19/Bangladesh/BCSIR-NILMRC-330/2020|EPI ISL 504182|B.1.1|Bangladesh|2020-06-03	Asia|hCoV-19/India/HR-IMT-CB193/2020|EPI ISL 547593|B.1.247|India|2020-08-27	0.0008404392	Asia
Asia|hCoV-19/United Arab Emirates/L2006030255/2020|EPI ISL 520678|B.4|United Arab Emirates|2020-06-03	Asia|hCoV-19/India/HR-IMT-CB193/2020|EPI ISL 547593|B.1.247|India|2020-08-27	0.0008066931	Asia
Asia|hCoV-19/India/GJ-GBRC181b/2020|EPI ISL 467050|B.1.36|India|2020-06-03	Asia|hCoV-19/India/HR-IMT-CB193/2020|EPI ISL 547593|B.1.247|India|2020-08-27	0.0004031613	Asia
Asia|hCoV-19/India/KA-IB41/2020|EPI ISL 508320|B.1.1|India|2020-06-04	Asia|hCoV-19/India/HR-IMT-CB193/2020|EPI ISL 547593|B.1.247|India|2020-08-27	0.0006048898	Asia
Asia|hCoV-19/Oman/205041374/2020|EPI ISL 492016|B.1.1.27|Oman|2020-06-04	Asia|hCoV-19/India/HR-IMT-CB193/2020|EPI ISL 547593|B.1.247|India|2020-08-27	0.0008066931	Asia
Asia|hCoV-19/India/TG-CCMB-M22/2020|EPI ISL 495194|B.1.1.8|India|2020-06-04	Asia|hCoV-19/India/HR-IMT-CB193/2020|EPI ISL 547593|B.1.247|India|2020-08-27	0.0007057479	Asia
Asia|hCoV-19/India/TG-CCMB-M2/2020|EPI ISL 495192|B.1.1.8|India|2020-06-04	Asia|hCoV-19/India/HR-IMT-CB193/2020|EPI ISL 547593|B.1.247|India|2020-08-27	0.0007393577	Asia
Asia|hCoV-19/India/TG-CCMB-L1931/2020|EPI ISL 495171|B.1.1.8|India|2020-06-04	Asia|hCoV-19/India/HR-IMT-CB193/2020|EPI ISL 547593|B.1.247|India|2020-08-27	0.0007393700	Asia
Asia|hCoV-19/India/GJ-GBRC190/2020|EPI ISL 469033|B.1.160|India|2020-06-05	Asia|hCoV-19/India/HR-IMT-CB193/2020|EPI ISL 547593|B.1.247|India|2020-08-27	0.0004367613	Asia
Asia|hCoV-19/India/OR-ILSCV32889/2020|EPI ISL 481171|B.1.1|India|2020-06-05	Asia|hCoV-19/India/HR-IMT-CB193/2020|EPI ISL 547593|B.1.247|India|2020-08-27	0.0006385078	Asia
Asia|hCoV-19/India/GJ-GBRC192/2020|EPI ISL 469036|B.1.160|India|2020-06-05	Asia|hCoV-19/India/HR-IMT-CB193/2020|EPI ISL 547593|B.1.247|India|2020-08-27	0.0003695180	Asia
Asia|hCoV-19/India/GJ-GBRC361a/2020|EPI ISL 514611|B.1.247|India|2020-06-05	Asia|hCoV-19/India/HR-IMT-CB193/2020|EPI ISL 547593|B.1.247|India|2020-08-27	0.0004367613	Asia
Asia|hCoV-19/Oman/205041592/2020|EPI ISL 492017|B.1.1.27|Oman|2020-06-05	Asia|hCoV-19/India/HR-IMT-CB193/2020|EPI ISL 547593|B.1.247|India|2020-08-27	0.0006384971	Asia
Asia|hCoV-19/India/TG-CCMB-M175/2020|EPI ISL 495190|B.1.1.8|India|2020-06-06	Asia|hCoV-19/India/HR-IMT-CB193/2020|EPI ISL 547593|B.1.247|India|2020-08-27	0.0007057479	Asia
Asia|hCoV-19/India/TG-CCMB-M135/2020|EPI ISL 495184|B.1.1.8|India|2020-06-06	Asia|hCoV-19/India/HR-IMT-CB193/2020|EPI ISL 547593|B.1.247|India|2020-08-27	0.0006384783	Asia
Asia|hCoV-19/India/TG-CCMB-M116/2020|EPI ISL 495182|B.1.1|India|2020-06-06	Asia|hCoV-19/India/HR-IMT-CB193/2020|EPI ISL 547593|B.1.247|India|2020-08-27	0.0005712562	Asia
Asia|hCoV-19/India/MH-MW36/2020|EPI ISL 511927|B.1.36|India|2020-06-06	Asia|hCoV-19/India/HR-IMT-CB193/2020|EPI ISL 547593|B.1.247|India|2020-08-27	0.0005039759	Asia
Asia|hCoV-19/South Korea/KCDC2448/2020|EPI ISL 514851|B.1.1|South Korea|2020-06-07	Asia|hCoV-19/India/HR-IMT-CB193/2020|EPI ISL 547593|B.1.247|India|2020-08-27	0.0007057688	Asia
Asia|hCoV-19/Bangladesh/BCSIR-NILMRC-103/2020|EPI ISL 475084|B.1.1.316|Bangladesh|2020-06-07	Asia|hCoV-19/India/HR-IMT-CB193/2020|EPI ISL 547593|B.1.247|India|2020-08-27	0.0005376420	Asia
Asia|hCoV-19/Bangladesh/BCSIR-NILMRC-108/2020|EPI ISL 475756|B.1.1.316|Bangladesh|2020-06-07	Asia|hCoV-19/India/HR-IMT-CB193/2020|EPI ISL 547593|B.1.247|India|2020-08-27	0.0005713307	Asia
Asia|hCoV-19/India/TG-CCMB-M181/2020|EPI ISL 495191|B.1|India|2020-06-07	Asia|hCoV-19/India/HR-IMT-CB193/2020|EPI ISL 547593|B.1.247|India|2020-08-27	0.0005712731	Asia
Asia|hCoV-19/United Arab Emirates/L3300068662/2020|EPI ISL 520715|B.1.1|United Arab Emirates|2020-06-07	Asia|hCoV-19/India/HR-IMT-CB193/2020|EPI ISL 547593|B.1.247|India|2020-08-27	0.0005376171	Asia
Asia|hCoV-19/India/GJ-GBRC222a/2020|EPI ISL 476855|B.1.36|India|2020-06-08	Asia|hCoV-19/India/HR-IMT-CB193/2020|EPI ISL 547593|B.1.247|India|2020-08-27	0.0005040141	Asia
Asia|hCoV-19/India/GJ-GBRC312b/2020|EPI ISL 495068|B.1.5|India|2020-06-08	Asia|hCoV-19/India/HR-IMT-CB193/2020|EPI ISL 547593|B.1.247|India|2020-08-27	0.0006048540	Asia
Asia|hCoV-19/India/GJ-GBRC219b/2020|EPI ISL 475057|B.1.36|India|2020-06-08	Asia|hCoV-19/India/HR-IMT-CB193/2020|EPI ISL 547593|B.1.247|India|2020-08-27	0.0004031680	Asia
Asia|hCoV-19/India/GJ-GBRC201b/2020|EPI ISL 469047|B.1.36|India|2020-06-08	Asia|hCoV-19/India/HR-IMT-CB193/2020|EPI ISL 547593|B.1.247|India|2020-08-27	0.0004367815	Asia
Asia|hCoV-19/India/OR-ILSCV34480/2020|EPI ISL 481184|B.1.1|India|2020-06-09	Asia|hCoV-19/India/HR-IMT-CB193/2020|EPI ISL 547593|B.1.247|India|2020-08-27	0.0006385078	Asia
Asia|hCoV-19/India/TG-CCMB-M361/2020|EPI ISL 495201|B.1.1.8|India|2020-06-09	Asia|hCoV-19/India/HR-IMT-CB193/2020|EPI ISL 547593|B.1.247|India|2020-08-27	0.0007393920	Asia
Asia|hCoV-19/India/TG-CCMB-M359/2020|EPI ISL 495200|B.1.5|India|2020-06-09	Asia|hCoV-19/India/HR-IMT-CB193/2020|EPI ISL 547593|B.1.247|India|2020-08-27	0.0006048159	Asia
Asia|hCoV-19/Oman/205042822/2020|EPI ISL 492020|B.1.1.27|Oman|2020-06-09	Asia|hCoV-19/India/HR-IMT-CB193/2020|EPI ISL 547593|B.1.247|India|2020-08-27	0.0007393700	Asia
Asia|hCoV-19/India/TG-CCMB-M588/2020|EPI ISL 495217|B.1.1.8|India|2020-06-10	Asia|hCoV-19/India/HR-IMT-CB193/2020|EPI ISL 547593|B.1.247|India|2020-08-27	0.0006720961	Asia
Asia|hCoV-19/India/OR-ILSCV35475/2020|EPI ISL 481199|B.1|India|2020-06-10	Asia|hCoV-19/India/HR-IMT-CB193/2020|EPI ISL 547593|B.1.247|India|2020-08-27	0.0005040226	Asia
Asia|hCoV-19/India/HR-MW39/2020|EPI ISL 511928|B.1.1|India|2020-06-10	Asia|hCoV-19/India/HR-IMT-CB193/2020|EPI ISL 547593|B.1.247|India|2020-08-27	0.0007393824	Asia
Asia|hCoV-19/India/WB-S98/2020|EPI ISL 508487|B.1|India|2020-06-10	Asia|hCoV-19/India/HR-IMT-CB193/2020|EPI ISL 547593|B.1.247|India|2020-08-27	0.0007057715	Asia
Asia|hCoV-19/India/GJ-GBRC227/2020|EPI ISL 476864|B.1.36|India|2020-06-11	Asia|hCoV-19/India/HR-IMT-CB193/2020|EPI ISL 547593|B.1.247|India|2020-08-27	0.0003695522	Asia
Asia|hCoV-19/Oman/205043490/2020|EPI ISL 492026|B.1.1.27|Oman|2020-06-11	Asia|hCoV-19/India/HR-IMT-CB193/2020|EPI ISL 547593|B.1.247|India|2020-08-27	0.0006385267	Asia
Asia|hCoV-19/India/GJ-GBRC228b/2020|EPI ISL 476866|B.1.36|India|2020-06-11	Asia|hCoV-19/India/HR-IMT-CB193/2020|EPI ISL 547593|B.1.247|India|2020-08-27	0.0003695351	Asia
Asia|hCoV-19/India/GJ-GBRC261b/2020|EPI ISL 483854|B.1.36|India|2020-06-11	Asia|hCoV-19/India/HR-IMT-CB193/2020|EPI ISL 547593|B.1.247|India|2020-08-27	0.0005712922	Asia
Asia|hCoV-19/Bangladesh/BCSIR-NILMRC-175/2020|EPI ISL 483622|B.1.1.316|Bangladesh|2020-06-12	Asia|hCoV-19/India/HR-IMT-CB193/2020|EPI ISL 547593|B.1.247|India|2020-08-27	0.0006721272	Asia
Asia|hCoV-19/India/GJ-GBRC229b/2020|EPI ISL 476868|B.1.36|India|2020-06-12	Asia|hCoV-19/India/HR-IMT-CB193/2020|EPI ISL 547593|B.1.247|India|2020-08-27	0.0004367815	Asia
Asia|hCoV-19/India/GJ-GBRC255a/2020|EPI ISL 483842|B.1.36|India|2020-06-12	Asia|hCoV-19/India/HR-IMT-CB193/2020|EPI ISL 547593|B.1.247|India|2020-08-27	0.0003695460	Asia
Asia|hCoV-19/India/GJ-GBRC236/2020|EPI ISL 476878|B.1.5|India|2020-06-12	Asia|hCoV-19/India/HR-IMT-CB193/2020|EPI ISL 547593|B.1.247|India|2020-08-27	0.0004031374	Asia
Asia|hCoV-19/India/GJ-GBRC277a/2020|EPI ISL 483878|B.1|India|2020-06-13	Asia|hCoV-19/India/HR-IMT-CB193/2020|EPI ISL 547593|B.1.247|India|2020-08-27	0.0005376350	Asia
Asia|hCoV-19/India/GJ-GBRC269/2020|EPI ISL 483866|B.1.5|India|2020-06-13	Asia|hCoV-19/India/HR-IMT-CB193/2020|EPI ISL 547593|B.1.247|India|2020-08-27	0.0004703679	Asia
Asia|hCoV-19/SaudiArabia/KAUST-MADINAH1044/2020|EPI ISL 513076|B.1|Saudi Arabia|2020-06-13	Asia|hCoV-19/India/HR-IMT-CB193/2020|EPI ISL 547593|B.1.247|India|2020-08-27	0.0005375674	Asia
Asia|hCoV-19/United Arab Emirates/434/2020|EPI ISL 528700|B.1.1|United Arab Emirates|2020-06-13	Asia|hCoV-19/India/HR-IMT-CB193/2020|EPI ISL 547593|B.1.247|India|2020-08-27	0.0006384889	Asia
Asia|hCoV-19/India/GJ-GBRC242/2020|EPI ISL 483823|B.1.36|India|2020-06-14	Asia|hCoV-19/India/HR-IMT-CB193/2020|EPI ISL 547593|B.1.247|India|2020-08-27	0.0004031867	Asia
Asia|hCoV-19/India/GJ-GBRC245/2020|EPI ISL 483826|B.1.247|India|2020-06-14	Asia|hCoV-19/India/HR-IMT-CB193/2020|EPI ISL 547593|B.1.247|India|2020-08-27	0.0004703897	Asia
Asia|hCoV-19/India/HR-TF2/2020|EPI ISL 508496|B.1.36|India|2020-06-14	Asia|hCoV-19/India/HR-IMT-CB193/2020|EPI ISL 547593|B.1.247|India|2020-08-27	0.0004703897	Asia
Asia|hCoV-19/India/GJ-GBRC243/2020|EPI ISL 483824|B.1.160|India|2020-06-14	Asia|hCoV-19/India/HR-IMT-CB193/2020|EPI ISL 547593|B.1.247|India|2020-08-27	0.0004703897	Asia
Asia|hCoV-19/India/GJ-GBRC301a/2020|EPI ISL 495046|B.1.247|India|2020-06-15	Asia|hCoV-19/India/HR-IMT-CB193/2020|EPI ISL 547593|B.1.247|India|2020-08-27	0.0003695180	Asia
Asia|hCoV-19/India/GJ-GBRC296a/2020|EPI ISL 495036|B.1|India|2020-06-15	Asia|hCoV-19/India/HR-IMT-CB193/2020|EPI ISL 547593|B.1.247|India|2020-08-27	0.0005375922	Asia
Asia|hCoV-19/India/GJ-GBRC294/2020|EPI ISL 495034|B.1|India|2020-06-15	Asia|hCoV-19/India/HR-IMT-CB193/2020|EPI ISL 547593|B.1.247|India|2020-08-27	0.0006386443	Asia
Asia|hCoV-19/India/GJ-GBRC292b/2020|EPI ISL 495031|B.1|India|2020-06-15	Asia|hCoV-19/India/HR-IMT-CB193/2020|EPI ISL 547593|B.1.247|India|2020-08-27	0.0006049911	Asia
Asia|hCoV-19/Bangladesh/BCSIR-NILMRC-186/2020|EPI ISL 483694|B.1.36|Bangladesh|2020-06-16	Asia|hCoV-19/India/HR-IMT-CB193/2020|EPI ISL 547593|B.1.247|India|2020-08-27	0.0004367815	Asia
Asia|hCoV-19/India/DL-MN1/2020|EPI ISL 508415|B.1.36|India|2020-06-16	Asia|hCoV-19/India/HR-IMT-CB193/2020|EPI ISL 547593|B.1.247|India|2020-08-27	0.0004367411	Asia
Asia|hCoV-19/United Arab Emirates/L2006032095/2020|EPI ISL 520679|A|United Arab Emirates|2020-06-16	Asia|hCoV-19/India/HR-IMT-CB193/2020|EPI ISL 547593|B.1.247|India|2020-08-27	0.0007393919	Asia
Asia|hCoV-19/Bangladesh/CHRF-0027/2020|EPI ISL 477136|B.1.1|Bangladesh|2020-06-16	Asia|hCoV-19/India/HR-IMT-CB193/2020|EPI ISL 547593|B.1.247|India|2020-08-27	0.0007058370	Asia
Asia|hCoV-19/SaudiArabia/KAUST-JEDDAH1010/2020|EPI ISL 512881|B.1.247|Saudi Arabia|2020-06-17	Asia|hCoV-19/India/HR-IMT-CB193/2020|EPI ISL 547593|B.1.247|India|2020-08-27	0.0003695522	Asia
Asia|hCoV-19/India/DL-TF17/2020|EPI ISL 508495|B.1.36|India|2020-06-17	Asia|hCoV-19/India/HR-IMT-CB193/2020|EPI ISL 547593|B.1.247|India|2020-08-27	0.0004704036	Asia
Asia|hCoV-19/India/GJ-GBRC322a/2020|EPI ISL 500949|A|India|2020-06-17	Asia|hCoV-19/India/HR-IMT-CB193/2020|EPI ISL 547593|B.1.247|India|2020-08-27	0.0005376350	Asia
Asia|hCoV-19/India/GJ-GBRC317/2020|EPI ISL 500947|B.1.246|India|2020-06-17	Asia|hCoV-19/India/HR-IMT-CB193/2020|EPI ISL 547593|B.1.247|India|2020-08-27	0.0003695351	Asia
Asia|hCoV-19/Bangladesh/BCSIR-NILMRC-158/2020|EPI ISL 480447|B.1.36|Bangladesh|2020-06-18	Asia|hCoV-19/India/HR-IMT-CB193/2020|EPI ISL 547593|B.1.247|India|2020-08-27	0.0004367815	Asia
Asia|hCoV-19/India/GJ-GBRC-363/2020|EPI ISL 524715|B.1.36|India|2020-06-18	Asia|hCoV-19/India/HR-IMT-CB193/2020|EPI ISL 547593|B.1.247|India|2020-08-27	0.0004367613	Asia
Asia|hCoV-19/Bangladesh/BCSIR-NILMRC-151/2020|EPI ISL 480440|B.1.1|Bangladesh|2020-06-18	Asia|hCoV-19/India/HR-IMT-CB193/2020|EPI ISL 547593|B.1.247|India|2020-08-27	0.0007057597	Asia
Asia|hCoV-19/India/GJ-GBRC-366a/2020|EPI ISL 524719|B.1.160|India|2020-06-18	Asia|hCoV-19/India/HR-IMT-CB193/2020|EPI ISL 547593|B.1.247|India|2020-08-27	0.0003695351	Asia
Asia|hCoV-19/Bangladesh/BCSIR-NILMRC-118a/2020|EPI ISL 482487|B.1.1|Bangladesh|2020-06-18	Asia|hCoV-19/India/HR-IMT-CB193/2020|EPI ISL 547593|B.1.247|India|2020-08-27	0.0007057597	Asia
Asia|hCoV-19/India/GJ-GBRC310b/2020|EPI ISL 495064|B.1.36|India|2020-06-19	Asia|hCoV-19/India/HR-IMT-CB193/2020|EPI ISL 547593|B.1.247|India|2020-08-27	0.0004031188	Asia
Asia|hCoV-19/India/HR-TF24/2020|EPI ISL 508498|B.6|India|2020-06-19	Asia|hCoV-19/India/HR-IMT-CB193/2020|EPI ISL 547593|B.1.247|India|2020-08-27	0.0008403115	Asia
Asia|hCoV-19/India/GJ-GBRC246/2020|EPI ISL 483827|B.1.5|India|2020-06-19	Asia|hCoV-19/India/HR-IMT-CB193/2020|EPI ISL 547593|B.1.247|India|2020-08-27	0.0006385102	Asia
Asia|hCoV-19/India/GJ-GBRC247/2020|EPI ISL 483828|B.1.36|India|2020-06-19	Asia|hCoV-19/India/HR-IMT-CB193/2020|EPI ISL 547593|B.1.247|India|2020-08-27	0.0004367411	Asia
Asia|hCoV-19/India/DL-MN26/2020|EPI ISL 508418|B.1.36|India|2020-06-20	Asia|hCoV-19/India/HR-IMT-CB193/2020|EPI ISL 547593|B.1.247|India|2020-08-27	0.0003359286	Asia
Asia|hCoV-19/India/GJ-GBRC311a/2020|EPI ISL 495065|B.1.246|India|2020-06-20	Asia|hCoV-19/India/HR-IMT-CB193/2020|EPI ISL 547593|B.1.247|India|2020-08-27	0.0004703740	Asia
Asia|hCoV-19/Bangladesh/BCSIR-NILMRC-182/2020|EPI ISL 483630|B.1.1|Bangladesh|2020-06-20	Asia|hCoV-19/India/HR-IMT-CB193/2020|EPI ISL 547593|B.1.247|India|2020-08-27	0.0005376171	Asia
Asia|hCoV-19/India/GJ-GBRC311b/2020|EPI ISL 495066|B.1.36|India|2020-06-20	Asia|hCoV-19/India/HR-IMT-CB193/2020|EPI ISL 547593|B.1.247|India|2020-08-27	0.0004703897	Asia
Asia|hCoV-19/Bangladesh/BCSIR-NILMRC-181/2020|EPI ISL 483629|B.1.1|Bangladesh|2020-06-20	Asia|hCoV-19/India/HR-IMT-CB193/2020|EPI ISL 547593|B.1.247|India|2020-08-27	0.0008403753	Asia
Asia|hCoV-19/India/KA-IB23/2020|EPI ISL 508301|B.1.5|India|2020-06-21	Asia|hCoV-19/India/HR-IMT-CB193/2020|EPI ISL 547593|B.1.247|India|2020-08-27	0.0006048361	Asia
Asia|hCoV-19/South Korea/KCDC2542/2020|EPI ISL 514945|B.1.1|South Korea|2020-06-21	Asia|hCoV-19/India/HR-IMT-CB193/2020|EPI ISL 547593|B.1.247|India|2020-08-27	0.0008403722	Asia
Asia|hCoV-19/Indonesia/YO-UGM-202449/2020|EPI ISL 516800|B.1.160|Indonesia|2020-06-22	Asia|hCoV-19/India/HR-IMT-CB193/2020|EPI ISL 547593|B.1.247|India|2020-08-27	0.0004367338	Asia
Asia|hCoV-19/Singapore/268nan/2020|EPI ISL 477180|B.1.5|Singapore|2020-06-22	Asia|hCoV-19/India/HR-IMT-CB193/2020|EPI ISL 547593|B.1.247|India|2020-08-27	0.0004367540	Asia
Asia|hCoV-19/India/HR-TF30/2020|EPI ISL 508503|B.1.36|India|2020-06-22	Asia|hCoV-19/India/HR-IMT-CB193/2020|EPI ISL 547593|B.1.247|India|2020-08-27	0.0004703244	Asia
Asia|hCoV-19/India/GJ-GBRC-384a/2020|EPI ISL 524744|B.1.36|India|2020-06-22	Asia|hCoV-19/India/HR-IMT-CB193/2020|EPI ISL 547593|B.1.247|India|2020-08-27	0.0005380736	Asia
Asia|hCoV-19/Hong Kong/HKU-200723-003/2020|EPI ISL 497770|B.1.275|Hong Kong|2020-06-22	Asia|hCoV-19/India/HR-IMT-CB193/2020|EPI ISL 547593|B.1.247|India|2020-08-27	0.0007730194	Asia
Asia|hCoV-19/SaudiArabia/KAUST-JEDDAH1000/2020|EPI ISL 512874|B.1.247|Saudi Arabia|2020-06-23	Asia|hCoV-19/India/HR-IMT-CB193/2020|EPI ISL 547593|B.1.247|India|2020-08-27	0.0003695290	Asia
Asia|hCoV-19/SaudiArabia/KAUST-JEDDAH999/2020|EPI ISL 513072|B.1.1|Saudi Arabia|2020-06-23	Asia|hCoV-19/India/HR-IMT-CB193/2020|EPI ISL 547593|B.1.247|India|2020-08-27	0.0006048618	Asia
Asia|hCoV-19/SaudiArabia/KAUST-JEDDAH1033/2020|EPI ISL 512902|B.1.261|Saudi Arabia|2020-06-23	Asia|hCoV-19/India/HR-IMT-CB193/2020|EPI ISL 547593|B.1.247|India|2020-08-27	0.0005039824	Asia
Asia|hCoV-19/SaudiArabia/KAUST-JEDDAH1031/2020|EPI ISL 512900|B.1.247|Saudi Arabia|2020-06-23	Asia|hCoV-19/India/HR-IMT-CB193/2020|EPI ISL 547593|B.1.247|India|2020-08-27	0.0003359186	Asia
Asia|hCoV-19/Bangladesh/BCSIR-NILMRC-219/2020|EPI ISL 483707|B.1.1.316|Bangladesh|2020-06-24	Asia|hCoV-19/India/HR-IMT-CB193/2020|EPI ISL 547593|B.1.247|India|2020-08-27	0.0006385776	Asia
Asia|hCoV-19/Bangladesh/BCSIR-NILMRC-216/2020|EPI ISL 483703|B.1.36|Bangladesh|2020-06-24	Asia|hCoV-19/India/HR-IMT-CB193/2020|EPI ISL 547593|B.1.247|India|2020-08-27	0.0004367815	Asia
Asia|hCoV-19/South Korea/KCDC2558/2020|EPI ISL 514961|B.1.1|South Korea|2020-06-24	Asia|hCoV-19/India/HR-IMT-CB193/2020|EPI ISL 547593|B.1.247|India|2020-08-27	0.0006049178	Asia
Asia|hCoV-19/South Korea/KCDC2557/2020|EPI ISL 514960|B.1.1|South Korea|2020-06-24	Asia|hCoV-19/India/HR-IMT-CB193/2020|EPI ISL 547593|B.1.247|India|2020-08-27	0.0006722006	Asia
Asia|hCoV-19/Bangladesh/BCSIR-NILMRC-218/2020|EPI ISL 483705|B.1.1|Bangladesh|2020-06-24	Asia|hCoV-19/India/HR-IMT-CB193/2020|EPI ISL 547593|B.1.247|India|2020-08-27	0.0006722006	Asia
Asia|hCoV-19/India/GJ-GBRC329/2020|EPI ISL 512064|B.1.36|India|2020-06-25	Asia|hCoV-19/India/HR-IMT-CB193/2020|EPI ISL 547593|B.1.247|India|2020-08-27	0.0003695631	Asia
Asia|hCoV-19/India/GJ-GBRC357b/2020|EPI ISL 514607|B.1.36|India|2020-06-25	Asia|hCoV-19/India/HR-IMT-CB193/2020|EPI ISL 547593|B.1.247|India|2020-08-27	0.0004031747	Asia
Asia|hCoV-19/India/GJ-GBRC355a/2020|EPI ISL 514603|B.1.36|India|2020-06-25	Asia|hCoV-19/India/HR-IMT-CB193/2020|EPI ISL 547593|B.1.247|India|2020-08-27	0.0003023346	Asia
Asia|hCoV-19/India/GJ-GBRC356/2020|EPI ISL 514605|B.1.36|India|2020-06-25	Asia|hCoV-19/India/HR-IMT-CB193/2020|EPI ISL 547593|B.1.247|India|2020-08-27	0.0004367742	Asia
Asia|hCoV-19/India/GJ-GBRC355b/2020|EPI ISL 514604|B.1.36|India|2020-06-25	Asia|hCoV-19/India/HR-IMT-CB193/2020|EPI ISL 547593|B.1.247|India|2020-08-27	0.0003359441	Asia
Asia|hCoV-19/United Arab Emirates/529/2020|EPI ISL 528703|B.1.1.220|United Arab Emirates|2020-06-26	Asia|hCoV-19/India/HR-IMT-CB193/2020|EPI ISL 547593|B.1.247|India|2020-08-27	0.0007394481	Asia
Asia|hCoV-19/Indonesia/JT-UGM-202538/2020|EPI ISL 525492|B.1.160|Indonesia|2020-06-26	Asia|hCoV-19/India/HR-IMT-CB193/2020|EPI ISL 547593|B.1.247|India|2020-08-27	0.0005039675	Asia
Asia|hCoV-19/India/UP-MN32/2020|EPI ISL 508419|B.1.36|India|2020-06-27	Asia|hCoV-19/India/HR-IMT-CB193/2020|EPI ISL 547593|B.1.247|India|2020-08-27	0.0003695351	Asia
Asia|hCoV-19/South Korea/KCDC2683/2020|EPI ISL 522464|B.1.275|South Korea|2020-06-27	Asia|hCoV-19/India/HR-IMT-CB193/2020|EPI ISL 547593|B.1.247|India|2020-08-27	0.0005788873	Asia
Asia|hCoV-19/Indonesia/JB-TFRIC19-R30535/2020|EPI ISL 528747|B.1.1|Indonesia|2020-06-28	Asia|hCoV-19/India/HR-IMT-CB193/2020|EPI ISL 547593|B.1.247|India|2020-08-27	0.0005713137	Asia
Asia|hCoV-19/India/GJ-GBRC283/2020|EPI ISL 495020|B.1.246|India|2020-06-28	Asia|hCoV-19/India/HR-IMT-CB193/2020|EPI ISL 547593|B.1.247|India|2020-08-27	0.0004370607	Asia
Asia|hCoV-19/South Korea/KCDC2588/2020|EPI ISL 514991|B.1.1|South Korea|2020-06-29	Asia|hCoV-19/India/HR-IMT-CB193/2020|EPI ISL 547593|B.1.247|India|2020-08-27	0.0006721358	Asia
Asia|hCoV-19/South Korea/KCDC2589/2020|EPI ISL 514992|B.1.1|South Korea|2020-06-29	Asia|hCoV-19/India/HR-IMT-CB193/2020|EPI ISL 547593|B.1.247|India|2020-08-27	0.0006734826	Asia
Asia|hCoV-19/Israel/CVL1195/2020|EPI ISL 516904|B.1.3|Israel|2020-06-29	Asia|hCoV-19/India/HR-IMT-CB193/2020|EPI ISL 547593|B.1.247|India|2020-08-27	0.0009552155	Asia
Asia|hCoV-19/India/GJ-GBRC284a/2020|EPI ISL 495021|B.1.36|India|2020-06-30	Asia|hCoV-19/India/HR-IMT-CB193/2020|EPI ISL 547593|B.1.247|India|2020-08-27	0.0003695518	Asia
Asia|hCoV-19/India/GJ-GBRC284b/2020|EPI ISL 495022|B.1.36|India|2020-06-30	Asia|hCoV-19/India/HR-IMT-CB193/2020|EPI ISL 547593|B.1.247|India|2020-08-27	0.0004031747	Asia
Asia|hCoV-19/United Arab Emirates/558/2020|EPI ISL 528705|B.1|United Arab Emirates|2020-06-30	Asia|hCoV-19/India/HR-IMT-CB193/2020|EPI ISL 547593|B.1.247|India|2020-08-27	0.0005375922	Asia
Asia|hCoV-19/South Korea/KCDC2687/2020|EPI ISL 522467|B.1.1|South Korea|2020-06-30	Asia|hCoV-19/India/HR-IMT-CB193/2020|EPI ISL 547593|B.1.247|India|2020-08-27	0.0005714675	Asia
Asia|hCoV-19/Hong Kong/HKU-200723-042/2020|EPI ISL 497809|B.1|Hong Kong|2020-07-01	Asia|hCoV-19/India/HR-IMT-CB193/2020|EPI ISL 547593|B.1.247|India|2020-08-27	0.0008067439	Asia
Asia|hCoV-19/United Arab Emirates/581/2020|EPI ISL 528707|B.1|United Arab Emirates|2020-07-01	Asia|hCoV-19/India/HR-IMT-CB193/2020|EPI ISL 547593|B.1.247|India|2020-08-27	0.0005376171	Asia
Asia|hCoV-19/South Korea/KCDC2689/2020|EPI ISL 522469|B.1|South Korea|2020-07-01	Asia|hCoV-19/India/HR-IMT-CB193/2020|EPI ISL 547593|B.1.247|India|2020-08-27	0.0006724602	Asia
Asia|hCoV-19/India/GJ-GBRC285/2020|EPI ISL 495023|B.1.247|India|2020-07-02	Asia|hCoV-19/India/HR-IMT-CB193/2020|EPI ISL 547593|B.1.247|India|2020-08-27	0.0003695461	Asia
Asia|hCoV-19/South Korea/KCDC2691/2020|EPI ISL 522471|B.1.1|South Korea|2020-07-02	Asia|hCoV-19/India/HR-IMT-CB193/2020|EPI ISL 547593|B.1.247|India|2020-08-27	0.0007471902	Asia
Asia|hCoV-19/Hong Kong/HKU-200723-077/2020|EPI ISL 497844|B.1|Hong Kong|2020-07-03	Asia|hCoV-19/India/HR-IMT-CB193/2020|EPI ISL 547593|B.1.247|India|2020-08-27	0.0005754522	Asia
Asia|hCoV-19/India/UT-IMT-AT52/2020|EPI ISL 560320|B.1.247|India|2020-07-03	Asia|hCoV-19/India/HR-IMT-CB193/2020|EPI ISL 547593|B.1.247|India|2020-08-27	0.0003748548	Asia
Asia|hCoV-19/India/GJ-GBRC287/2020|EPI ISL 495025|B.1.5|India|2020-07-04	Asia|hCoV-19/India/HR-IMT-CB193/2020|EPI ISL 547593|B.1.247|India|2020-08-27	0.0004367412	Asia
Asia|hCoV-19/South Korea/KCDC2695/2020|EPI ISL 522475|B.1.1|South Korea|2020-07-04	Asia|hCoV-19/India/HR-IMT-CB193/2020|EPI ISL 547593|B.1.247|India|2020-08-27	0.0006052152	Asia
Asia|hCoV-19/South Korea/KCDC2694/2020|EPI ISL 522474|B.1.1|South Korea|2020-07-04	Asia|hCoV-19/India/HR-IMT-CB193/2020|EPI ISL 547593|B.1.247|India|2020-08-27	0.0005717847	Asia
Asia|hCoV-19/South Korea/KCDC2697/2020|EPI ISL 522477|B.1.1|South Korea|2020-07-04	Asia|hCoV-19/India/HR-IMT-CB193/2020|EPI ISL 547593|B.1.247|India|2020-08-27	0.0006741834	Asia
Asia|hCoV-19/South Korea/KCDC2698/2020|EPI ISL 522478|B.1.1|South Korea|2020-07-04	Asia|hCoV-19/India/HR-IMT-CB193/2020|EPI ISL 547593|B.1.247|India|2020-08-27	0.0006743173	Asia
Asia|hCoV-19/Bangladesh/BCSIR-NILMRC-222/2020|EPI ISL 487362|B.1|Bangladesh|2020-07-06	Asia|hCoV-19/India/HR-IMT-CB193/2020|EPI ISL 547593|B.1.247|India|2020-08-27	0.0006048440	Asia
Asia|hCoV-19/India/GJ-GBRC-392b/2020|EPI ISL 524759|B.1.160|India|2020-07-06	Asia|hCoV-19/India/HR-IMT-CB193/2020|EPI ISL 547593|B.1.247|India|2020-08-27	0.0005712394	Asia
Asia|hCoV-19/India/GJ-GBRC-389a/2020|EPI ISL 524752|B.1.160.1|India|2020-07-06	Asia|hCoV-19/India/HR-IMT-CB193/2020|EPI ISL 547593|B.1.247|India|2020-08-27	0.0004704115	Asia
Asia|hCoV-19/India/GJ-GBRC-391a/2020|EPI ISL 524756|B.1.36|India|2020-07-06	Asia|hCoV-19/India/HR-IMT-CB193/2020|EPI ISL 547593|B.1.247|India|2020-08-27	0.0004367597	Asia
Asia|hCoV-19/Bangladesh/BCSIR-NILMRC-228/2020|EPI ISL 487368|B.1.159|Bangladesh|2020-07-06	Asia|hCoV-19/India/HR-IMT-CB193/2020|EPI ISL 547593|B.1.247|India|2020-08-27	0.0006389829	Asia
Asia|hCoV-19/India/GJ-GBRC-389b/2020|EPI ISL 524753|B.1.160.1|India|2020-07-06	Asia|hCoV-19/India/HR-IMT-CB193/2020|EPI ISL 547593|B.1.247|India|2020-08-27	0.0005376599	Asia
Asia|hCoV-19/Bangladesh/BCSIR-NILMRC-244/2020|EPI ISL 487384|B.1.1.316|Bangladesh|2020-07-06	Asia|hCoV-19/India/HR-IMT-CB193/2020|EPI ISL 547593|B.1.247|India|2020-08-27	0.0006385374	Asia
Asia|hCoV-19/India/GJ-GBRC335a/2020|EPI ISL 512072|B.1.247|India|2020-07-06	Asia|hCoV-19/India/HR-IMT-CB193/2020|EPI ISL 547593|B.1.247|India|2020-08-27	0.0003359385	Asia
Asia|hCoV-19/India/GJ-GBRC-394a/2020|EPI ISL 524762|B.1|India|2020-07-06	Asia|hCoV-19/India/HR-IMT-CB193/2020|EPI ISL 547593|B.1.247|India|2020-08-27	0.0004367338	Asia
Asia|hCoV-19/Bangladesh/BCSIR-NILMRC-230/2020|EPI ISL 487372|B.1.1.316|Bangladesh|2020-07-06	Asia|hCoV-19/India/HR-IMT-CB193/2020|EPI ISL 547593|B.1.247|India|2020-08-27	0.0007394043	Asia
Asia|hCoV-19/Bangladesh/BCSIR-NILMRC-259/2020|EPI ISL 498808|B.1.1.316|Bangladesh|2020-07-07	Asia|hCoV-19/India/HR-IMT-CB193/2020|EPI ISL 547593|B.1.247|India|2020-08-27	0.0007730651	Asia
Asia|hCoV-19/Hong Kong/HKU-200723-015/2020|EPI ISL 497782|B.1.160|Hong Kong|2020-07-07	Asia|hCoV-19/India/HR-IMT-CB193/2020|EPI ISL 547593|B.1.247|India|2020-08-27	0.0004703601	Asia
Asia|hCoV-19/Bangladesh/BCSIR-NILMRC-263/2020|EPI ISL 498267|B.1.1|Bangladesh|2020-07-07	Asia|hCoV-19/India/HR-IMT-CB193/2020|EPI ISL 547593|B.1.247|India|2020-08-27	0.0005712467	Asia
Asia|hCoV-19/Bangladesh/BCSIR-NILMRC-250/2020|EPI ISL 490114|B.1.1|Bangladesh|2020-07-07	Asia|hCoV-19/India/HR-IMT-CB193/2020|EPI ISL 547593|B.1.247|India|2020-08-27	0.0006721073	Asia
Asia|hCoV-19/South Korea/KCDC2708/2020|EPI ISL 522487|B.1.1|South Korea|2020-07-07	Asia|hCoV-19/India/HR-IMT-CB193/2020|EPI ISL 547593|B.1.247|India|2020-08-27	0.0006720961	Asia
Asia|hCoV-19/Hong Kong/HKU-200723-084/2020|EPI ISL 497851|B.6|Hong Kong|2020-07-07	Asia|hCoV-19/India/HR-IMT-CB193/2020|EPI ISL 547593|B.1.247|India|2020-08-27	0.0008144205	Asia
Asia|hCoV-19/South Korea/KCDC2638/2020|EPI ISL 515040|B.1.1|South Korea|2020-07-08	Asia|hCoV-19/India/HR-IMT-CB193/2020|EPI ISL 547593|B.1.247|India|2020-08-27	0.0006722008	Asia
Asia|hCoV-19/South Korea/KCDC2709/2020|EPI ISL 522488|B.1.1|South Korea|2020-07-08	Asia|hCoV-19/India/HR-IMT-CB193/2020|EPI ISL 547593|B.1.247|India|2020-08-27	0.0007057479	Asia
Asia|hCoV-19/Hong Kong/HKU-200723-050/2020|EPI ISL 497817|B.1.1|Hong Kong|2020-07-08	Asia|hCoV-19/India/HR-IMT-CB193/2020|EPI ISL 547593|B.1.247|India|2020-08-27	0.0006104832	Asia
Asia|hCoV-19/Hong Kong/HKU-200723-068/2020|EPI ISL 497835|B.1.1|Hong Kong|2020-07-08	Asia|hCoV-19/India/HR-IMT-CB193/2020|EPI ISL 547593|B.1.247|India|2020-08-27	0.0007122956	Asia
Asia|hCoV-19/India/GJ-GBRC338b/2020|EPI ISL 512076|B.1.247|India|2020-07-09	Asia|hCoV-19/India/HR-IMT-CB193/2020|EPI ISL 547593|B.1.247|India|2020-08-27	0.0004367411	Asia
Asia|hCoV-19/India/GJ-GBRC-375/2020|EPI ISL 524732|B.1.247|India|2020-07-09	Asia|hCoV-19/India/HR-IMT-CB193/2020|EPI ISL 547593|B.1.247|India|2020-08-27	0.0004703819	Asia
Asia|hCoV-19/India/GJ-GBRC338a/2020|EPI ISL 512075|B.1.247|India|2020-07-09	Asia|hCoV-19/India/HR-IMT-CB193/2020|EPI ISL 547593|B.1.247|India|2020-08-27	0.0004703819	Asia
Asia|hCoV-19/India/GJ-GBRC-339/2020|EPI ISL 512077|B.1.247|India|2020-07-09	Asia|hCoV-19/India/HR-IMT-CB193/2020|EPI ISL 547593|B.1.247|India|2020-08-27	0.0005716884	Asia
Asia|hCoV-19/India/GJ-GBRC337a/2020|EPI ISL 514435|B.1.247|India|2020-07-09	Asia|hCoV-19/India/HR-IMT-CB193/2020|EPI ISL 547593|B.1.247|India|2020-08-27	0.0004368128	Asia
Asia|hCoV-19/India/GJ-GBRC337b/2020|EPI ISL 514436|B.1.247|India|2020-07-09	Asia|hCoV-19/India/HR-IMT-CB193/2020|EPI ISL 547593|B.1.247|India|2020-08-27	0.0004704451	Asia
Asia|hCoV-19/India/GJ-GBRC340/2020|EPI ISL 514437|B.1.247|India|2020-07-09	Asia|hCoV-19/India/HR-IMT-CB193/2020|EPI ISL 547593|B.1.247|India|2020-08-27	0.0004036376	Asia
Asia|hCoV-19/South Korea/KCDC2711/2020|EPI ISL 522490|A|South Korea|2020-07-10	Asia|hCoV-19/India/HR-IMT-CB193/2020|EPI ISL 547593|B.1.247|India|2020-08-27	0.0008485708	Asia
Asia|hCoV-19/Hong Kong/HKU-200723-069/2020|EPI ISL 497836|B.1.1|Hong Kong|2020-07-10	Asia|hCoV-19/India/HR-IMT-CB193/2020|EPI ISL 547593|B.1.247|India|2020-08-27	0.0006104834	Asia
Asia|hCoV-19/Hong Kong/HKU-200723-092/2020|EPI ISL 497859|B.1.1|Hong Kong|2020-07-10	Asia|hCoV-19/India/HR-IMT-CB193/2020|EPI ISL 547593|B.1.247|India|2020-08-27	0.0005823627	Asia
Asia|hCoV-19/Hong Kong/HKU-200723-001/2020|EPI ISL 497768|B.6|Hong Kong|2020-07-10	Asia|hCoV-19/India/HR-IMT-CB193/2020|EPI ISL 547593|B.1.247|India|2020-08-27	0.0008912221	Asia
Asia|hCoV-19/India/GJ-GBRC-387a/2020|EPI ISL 524749|B.4|India|2020-07-11	Asia|hCoV-19/India/HR-IMT-CB193/2020|EPI ISL 547593|B.1.247|India|2020-08-27	0.0008740200	Asia
Asia|hCoV-19/South Korea/KCDC2650/2020|EPI ISL 515052|B.1.1|South Korea|2020-07-11	Asia|hCoV-19/India/HR-IMT-CB193/2020|EPI ISL 547593|B.1.247|India|2020-08-27	0.0006385185	Asia
Asia|hCoV-19/India/GJ-GBRC-388/2020|EPI ISL 524751|B.1.36|India|2020-07-11	Asia|hCoV-19/India/HR-IMT-CB193/2020|EPI ISL 547593|B.1.247|India|2020-08-27	0.0004367742	Asia
Asia|hCoV-19/India/GJ-GBRC-385/2020|EPI ISL 524746|B.4|India|2020-07-11	Asia|hCoV-19/India/HR-IMT-CB193/2020|EPI ISL 547593|B.1.247|India|2020-08-27	0.0009076962	Asia
Asia|hCoV-19/India/GJ-GBRC-387b/2020|EPI ISL 524750|B.4|India|2020-07-11	Asia|hCoV-19/India/HR-IMT-CB193/2020|EPI ISL 547593|B.1.247|India|2020-08-27	0.0009076542	Asia
Asia|hCoV-19/India/GJ-GBRC-386b/2020|EPI ISL 524748|B.1.36|India|2020-07-11	Asia|hCoV-19/India/HR-IMT-CB193/2020|EPI ISL 547593|B.1.247|India|2020-08-27	0.0003698691	Asia
Asia|hCoV-19/India/GJ-GBRC-386a/2020|EPI ISL 524747|B.1.36|India|2020-07-11	Asia|hCoV-19/India/HR-IMT-CB193/2020|EPI ISL 547593|B.1.247|India|2020-08-27	0.0003025849	Asia
Asia|hCoV-19/India/GJ-GBRC-377a/2020|EPI ISL 524735|B.1.36|India|2020-07-11	Asia|hCoV-19/India/HR-IMT-CB193/2020|EPI ISL 547593|B.1.247|India|2020-08-27	0.0004035900	Asia
Asia|hCoV-19/South Korea/KCDC2721/2020|EPI ISL 522500|A|South Korea|2020-07-11	Asia|hCoV-19/India/HR-IMT-CB193/2020|EPI ISL 547593|B.1.247|India|2020-08-27	0.0008070968	Asia
Asia|hCoV-19/Bangladesh/BCSIR-NILMRC-344/2020|EPI ISL 498803|B.1.1|Bangladesh|2020-07-12	Asia|hCoV-19/India/HR-IMT-CB193/2020|EPI ISL 547593|B.1.247|India|2020-08-27	0.0007394912	Asia
Asia|hCoV-19/Singapore/745/2020|EPI ISL 500572|B.1.1|Singapore|2020-07-12	Asia|hCoV-19/India/HR-IMT-CB193/2020|EPI ISL 547593|B.1.247|India|2020-08-27	0.0007098279	Asia
Asia|hCoV-19/South Korea/KCDC2722/2020|EPI ISL 522501|A|South Korea|2020-07-12	Asia|hCoV-19/India/HR-IMT-CB193/2020|EPI ISL 547593|B.1.247|India|2020-08-27	0.0008071514	Asia
Asia|hCoV-19/South Korea/KCDC2716/2020|EPI ISL 522495|B.1.1|South Korea|2020-07-12	Asia|hCoV-19/India/HR-IMT-CB193/2020|EPI ISL 547593|B.1.247|India|2020-08-27	0.0007068499	Asia
Asia|hCoV-19/South Korea/KCDC2719/2020|EPI ISL 522498|B.1.1|South Korea|2020-07-12	Asia|hCoV-19/India/HR-IMT-CB193/2020|EPI ISL 547593|B.1.247|India|2020-08-27	0.0006739820	Asia
Asia|hCoV-19/South Korea/KCDC2717/2020|EPI ISL 522496|B.1.1|South Korea|2020-07-12	Asia|hCoV-19/India/HR-IMT-CB193/2020|EPI ISL 547593|B.1.247|India|2020-08-27	0.0007081371	Asia
Asia|hCoV-19/Hong Kong/HKU-200723-048/2020|EPI ISL 497815|B.1.1|Hong Kong|2020-07-12	Asia|hCoV-19/India/HR-IMT-CB193/2020|EPI ISL 547593|B.1.247|India|2020-08-27	0.0006104830	Asia
Asia|hCoV-19/Hong Kong/HKU-200723-071/2020|EPI ISL 497838|B.1.1|Hong Kong|2020-07-12	Asia|hCoV-19/India/HR-IMT-CB193/2020|EPI ISL 547593|B.1.247|India|2020-08-27	0.0005136192	Asia
Asia|hCoV-19/South Korea/KCDC2715/2020|EPI ISL 522494|B.1.1|South Korea|2020-07-12	Asia|hCoV-19/India/HR-IMT-CB193/2020|EPI ISL 547593|B.1.247|India|2020-08-27	0.0007878433	Asia
Asia|hCoV-19/South Korea/KCDC2723/2020|EPI ISL 522502|B.6|South Korea|2020-07-13	Asia|hCoV-19/India/HR-IMT-CB193/2020|EPI ISL 547593|B.1.247|India|2020-08-27	0.0008402724	Asia
Asia|hCoV-19/Singapore/777/2020|EPI ISL 509387|B.1.247|Singapore|2020-07-13	Asia|hCoV-19/India/HR-IMT-CB193/2020|EPI ISL 547593|B.1.247|India|2020-08-27	0.0005376599	Asia
Asia|hCoV-19/South Korea/KCDC2653/2020|EPI ISL 516783|A|South Korea|2020-07-13	Asia|hCoV-19/India/HR-IMT-CB193/2020|EPI ISL 547593|B.1.247|India|2020-08-27	0.0008080240	Asia
Asia|hCoV-19/India/TG-CCMB-W900/2020|EPI ISL 528833|B.1.1.8|India|2020-07-14	Asia|hCoV-19/India/HR-IMT-CB193/2020|EPI ISL 547593|B.1.247|India|2020-08-27	0.0008066931	Asia
Asia|hCoV-19/India/TG-CCMB-W855/2020|EPI ISL 528827|B.1.1.8|India|2020-07-14	Asia|hCoV-19/India/HR-IMT-CB193/2020|EPI ISL 547593|B.1.247|India|2020-08-27	0.0008066796	Asia
Asia|hCoV-19/India/TG-CCMB-X59/2020|EPI ISL 528861|B.1.1|India|2020-07-14	Asia|hCoV-19/India/HR-IMT-CB193/2020|EPI ISL 547593|B.1.247|India|2020-08-27	0.0007730779	Asia
Asia|hCoV-19/Bangladesh/BCSIR-NILMRC-287/2020|EPI ISL 504177|B.1|Bangladesh|2020-07-14	Asia|hCoV-19/India/HR-IMT-CB193/2020|EPI ISL 547593|B.1.247|India|2020-08-27	0.0005712732	Asia
Asia|hCoV-19/India/TG-CCMB-W842/2020|EPI ISL 528823|B.1.1.8|India|2020-07-14	Asia|hCoV-19/India/HR-IMT-CB193/2020|EPI ISL 547593|B.1.247|India|2020-08-27	0.0009414209	Asia
Asia|hCoV-19/India/TG-CCMB-X65/2020|EPI ISL 528862|B.1.1.8|India|2020-07-14	Asia|hCoV-19/India/HR-IMT-CB193/2020|EPI ISL 547593|B.1.247|India|2020-08-27	0.0007057688	Asia
Asia|hCoV-19/India/TG-CCMB-W908/2020|EPI ISL 528835|B.1.1.8|India|2020-07-14	Asia|hCoV-19/India/HR-IMT-CB193/2020|EPI ISL 547593|B.1.247|India|2020-08-27	0.0007393701	Asia
Asia|hCoV-19/India/TG-CCMB-X86/2020|EPI ISL 528865|B.1.1.8|India|2020-07-14	Asia|hCoV-19/India/HR-IMT-CB193/2020|EPI ISL 547593|B.1.247|India|2020-08-27	0.0008067305	Asia
Asia|hCoV-19/South Korea/KCDC2731/2020|EPI ISL 522510|B.1.160|South Korea|2020-07-14	Asia|hCoV-19/India/HR-IMT-CB193/2020|EPI ISL 547593|B.1.247|India|2020-08-27	0.0005039992	Asia
Asia|hCoV-19/India/TG-CCMB-X110/2020|EPI ISL 528845|B.1.1.8|India|2020-07-15	Asia|hCoV-19/India/HR-IMT-CB193/2020|EPI ISL 547593|B.1.247|India|2020-08-27	0.0007730651	Asia
Asia|hCoV-19/Bangladesh/BCSIR-NILMRC-343/2020|EPI ISL 504184|B.1.247|Bangladesh|2020-07-15	Asia|hCoV-19/India/HR-IMT-CB193/2020|EPI ISL 547593|B.1.247|India|2020-08-27	0.0005376420	Asia
Asia|hCoV-19/Bangladesh/BCSIR-NILMRC-350/2020|EPI ISL 514228|B.1.1|Bangladesh|2020-07-15	Asia|hCoV-19/India/HR-IMT-CB193/2020|EPI ISL 547593|B.1.247|India|2020-08-27	0.0007394912	Asia
Asia|hCoV-19/Bangladesh/BCSIR-NILMRC-341/2020|EPI ISL 498802|B.1.1.316|Bangladesh|2020-07-15	Asia|hCoV-19/India/HR-IMT-CB193/2020|EPI ISL 547593|B.1.247|India|2020-08-27	0.0007394385	Asia
Asia|hCoV-19/India/TG-CCMB-X112/2020|EPI ISL 528847|B.1.1.8|India|2020-07-15	Asia|hCoV-19/India/HR-IMT-CB193/2020|EPI ISL 547593|B.1.247|India|2020-08-27	0.0008404003	Asia
Asia|hCoV-19/Bangladesh/BCSIR-NILMRC-346/2020|EPI ISL 498805|B.1.1.316|Bangladesh|2020-07-15	Asia|hCoV-19/India/HR-IMT-CB193/2020|EPI ISL 547593|B.1.247|India|2020-08-27	0.0006385373	Asia
Asia|hCoV-19/Zhejiang/SX0715/2020|EPI ISL 497950|B.1.1|China|2020-07-15	Asia|hCoV-19/India/HR-IMT-CB193/2020|EPI ISL 547593|B.1.247|India|2020-08-27	0.0006048719	Asia
Asia|hCoV-19/India/TG-CCMB-X115/2020|EPI ISL 528849|B.1.1.8|India|2020-07-15	Asia|hCoV-19/India/HR-IMT-CB193/2020|EPI ISL 547593|B.1.247|India|2020-08-27	0.0007057806	Asia
Asia|hCoV-19/India/TG-CCMB-X103/2020|EPI ISL 528844|B.1.1|India|2020-07-15	Asia|hCoV-19/India/HR-IMT-CB193/2020|EPI ISL 547593|B.1.247|India|2020-08-27	0.0006721583	Asia
Asia|hCoV-19/South Korea/KCDC2736/2020|EPI ISL 522515|B.1.1|South Korea|2020-07-16	Asia|hCoV-19/India/HR-IMT-CB193/2020|EPI ISL 547593|B.1.247|India|2020-08-27	0.0006048898	Asia
Asia|hCoV-19/India/UT-IMT-BB45/2020|EPI ISL 560321|B.1.247|India|2020-07-17	Asia|hCoV-19/India/HR-IMT-CB193/2020|EPI ISL 547593|B.1.247|India|2020-08-27	0.0003031966	Asia
Asia|hCoV-19/Bangladesh/BCSIR-NILMRC-291/2020|EPI ISL 498550|B.1.1.316|Bangladesh|2020-07-18	Asia|hCoV-19/India/HR-IMT-CB193/2020|EPI ISL 547593|B.1.247|India|2020-08-27	0.0007394043	Asia
Asia|hCoV-19/Bangladesh/BCSIR-NILMRC-298/2020|EPI ISL 498785|B.1.1|Bangladesh|2020-07-18	Asia|hCoV-19/India/HR-IMT-CB193/2020|EPI ISL 547593|B.1.247|India|2020-08-27	0.0007057479	Asia
Asia|hCoV-19/Bangladesh/BCSIR-NILMRC-297/2020|EPI ISL 498784|B.1.1|Bangladesh|2020-07-18	Asia|hCoV-19/India/HR-IMT-CB193/2020|EPI ISL 547593|B.1.247|India|2020-08-27	0.0007394604	Asia
Asia|hCoV-19/Bangladesh/BCSIR-NILMRC-305/2020|EPI ISL 498818|B.1.1|Bangladesh|2020-07-18	Asia|hCoV-19/India/HR-IMT-CB193/2020|EPI ISL 547593|B.1.247|India|2020-08-27	0.0009412466	Asia
Asia|hCoV-19/Bangladesh/BCSIR-NILMRC-295/2020|EPI ISL 504179|B.1.1.316|Bangladesh|2020-07-18	Asia|hCoV-19/India/HR-IMT-CB193/2020|EPI ISL 547593|B.1.247|India|2020-08-27	0.0006721695	Asia
Asia|hCoV-19/Hong Kong/VM20060346/2020|EPI ISL 539812|B.1.255|Hong Kong|2020-07-19	Asia|hCoV-19/India/HR-IMT-CB193/2020|EPI ISL 547593|B.1.247|India|2020-08-27	0.0007393947	Asia
Asia|hCoV-19/Bangladesh/BCSIR-NILMRC-311/2020|EPI ISL 498830|B.1.1|Bangladesh|2020-07-19	Asia|hCoV-19/India/HR-IMT-CB193/2020|EPI ISL 547593|B.1.247|India|2020-08-27	0.0009412466	Asia
Asia|hCoV-19/Bangladesh/BCSIR-NILMRC-274/2020|EPI ISL 498274|B.1.1|Bangladesh|2020-07-19	Asia|hCoV-19/India/HR-IMT-CB193/2020|EPI ISL 547593|B.1.247|India|2020-08-27	0.0007058250	Asia
Asia|hCoV-19/Hong Kong/VM20060398/2020|EPI ISL 539811|B.1.36|Hong Kong|2020-07-19	Asia|hCoV-19/India/HR-IMT-CB193/2020|EPI ISL 547593|B.1.247|India|2020-08-27	0.0004703383	Asia
Asia|hCoV-19/Hong Kong/HKU-200723-109/2020|EPI ISL 510540|B.1.1|Hong Kong|2020-07-19	Asia|hCoV-19/India/HR-IMT-CB193/2020|EPI ISL 547593|B.1.247|India|2020-08-27	0.0008386619	Asia
Asia|hCoV-19/Bangladesh/BCSIR-NILMRC-312/2020|EPI ISL 498892|B.1.1.316|Bangladesh|2020-07-20	Asia|hCoV-19/India/HR-IMT-CB193/2020|EPI ISL 547593|B.1.247|India|2020-08-27	0.0007394640	Asia
Asia|hCoV-19/Hong Kong/HKU-200723-108/2020|EPI ISL 510539|B.1.1|Hong Kong|2020-07-20	Asia|hCoV-19/India/HR-IMT-CB193/2020|EPI ISL 547593|B.1.247|India|2020-08-27	0.0006721073	Asia
Asia|hCoV-19/Hong Kong/VM20061555/2020|EPI ISL 539803|B.1.1|Hong Kong|2020-07-20	Asia|hCoV-19/India/HR-IMT-CB193/2020|EPI ISL 547593|B.1.247|India|2020-08-27	0.0006385104	Asia
Asia|hCoV-19/Israel/CVL-n25955/2020|EPI ISL 514282|B.1.3|Israel|2020-07-20	Asia|hCoV-19/India/HR-IMT-CB193/2020|EPI ISL 547593|B.1.247|India|2020-08-27	0.0010443883	Asia
Asia|hCoV-19/Bangladesh/BCSIR-NILMRC-384/2020|EPI ISL 514252|B.1.1.316|Bangladesh|2020-07-21	Asia|hCoV-19/India/HR-IMT-CB193/2020|EPI ISL 547593|B.1.247|India|2020-08-27	0.0007730999	Asia
Asia|hCoV-19/Bangladesh/BCSIR-NILMRC-283/2020|EPI ISL 498815|B.1.1|Bangladesh|2020-07-21	Asia|hCoV-19/India/HR-IMT-CB193/2020|EPI ISL 547593|B.1.247|India|2020-08-27	0.0008403614	Asia
Asia|hCoV-19/Bangladesh/BCSIR-NILMRC-385/2020|EPI ISL 514242|B.1.1|Bangladesh|2020-07-21	Asia|hCoV-19/India/HR-IMT-CB193/2020|EPI ISL 547593|B.1.247|India|2020-08-27	0.0007058250	Asia
Asia|hCoV-19/Bangladesh/BCSIR-NILMRC-365/2020|EPI ISL 514238|B.1.1|Bangladesh|2020-07-21	Asia|hCoV-19/India/HR-IMT-CB193/2020|EPI ISL 547593|B.1.247|India|2020-08-27	0.0008739677	Asia
Asia|hCoV-19/Bangladesh/BCSIR-NILMRC-281/2020|EPI ISL 498814|B.1.1.316|Bangladesh|2020-07-21	Asia|hCoV-19/India/HR-IMT-CB193/2020|EPI ISL 547593|B.1.247|India|2020-08-27	0.0007058578	Asia
Asia|hCoV-19/Sri Lanka/CDR-KK57/2020|EPI ISL 525486|B.1|Sri Lanka|2020-07-21	Asia|hCoV-19/India/HR-IMT-CB193/2020|EPI ISL 547593|B.1.247|India|2020-08-27	0.0008068353	Asia
Asia|hCoV-19/Sri Lanka/CDR-KK230/2020|EPI ISL 525489|B.1|Sri Lanka|2020-07-21	Asia|hCoV-19/India/HR-IMT-CB193/2020|EPI ISL 547593|B.1.247|India|2020-08-27	0.0009079362	Asia
Asia|hCoV-19/South Korea/KCDC2654/2020|EPI ISL 516784|A|South Korea|2020-07-21	Asia|hCoV-19/India/HR-IMT-CB193/2020|EPI ISL 547593|B.1.247|India|2020-08-27	0.0008074398	Asia
Asia|hCoV-19/South Korea/KCDC2655/2020|EPI ISL 516785|A|South Korea|2020-07-21	Asia|hCoV-19/India/HR-IMT-CB193/2020|EPI ISL 547593|B.1.247|India|2020-08-27	0.0007737577	Asia
Asia|hCoV-19/Singapore/718/2020|EPI ISL 498616|B.1.1|Singapore|2020-07-21	Asia|hCoV-19/India/HR-IMT-CB193/2020|EPI ISL 547593|B.1.247|India|2020-08-27	0.0006751226	Asia
Asia|hCoV-19/Liaoning/IVDC-04/2020|EPI ISL 498691|B.1.1|China|2020-07-22	Asia|hCoV-19/India/HR-IMT-CB193/2020|EPI ISL 547593|B.1.247|India|2020-08-27	0.0007393921	Asia
Asia|hCoV-19/Bangladesh/NGRI-NSTU-02/2020|EPI ISL 514434|B.1.36|Bangladesh|2020-07-22	Asia|hCoV-19/India/HR-IMT-CB193/2020|EPI ISL 547593|B.1.247|India|2020-08-27	0.0004704114	Asia
Asia|hCoV-19/Bangladesh/NGRI-NSTU-05/2020|EPI ISL 514441|B.1.36|Bangladesh|2020-07-23	Asia|hCoV-19/India/HR-IMT-CB193/2020|EPI ISL 547593|B.1.247|India|2020-08-27	0.0004367613	Asia
Asia|hCoV-19/Indonesia/JB-TFRIC19-R48875/2020|EPI ISL 528752|B.1.247|Indonesia|2020-07-23	Asia|hCoV-19/India/HR-IMT-CB193/2020|EPI ISL 547593|B.1.247|India|2020-08-27	0.0005040311	Asia
Asia|hCoV-19/Bangladesh/BCSIR-NILMRC-363/2020|EPI ISL 514236|B.1.1|Bangladesh|2020-07-24	Asia|hCoV-19/India/HR-IMT-CB193/2020|EPI ISL 547593|B.1.247|India|2020-08-27	0.0009075583	Asia
Asia|hCoV-19/Bangladesh/BCSIR-NILMRC-359/2020|EPI ISL 514233|B.1.1.316|Bangladesh|2020-07-24	Asia|hCoV-19/India/HR-IMT-CB193/2020|EPI ISL 547593|B.1.247|India|2020-08-27	0.0007394509	Asia
Asia|hCoV-19/Bangladesh/BCSIR-NILMRC-361/2020|EPI ISL 514234|B.1.1|Bangladesh|2020-07-24	Asia|hCoV-19/India/HR-IMT-CB193/2020|EPI ISL 547593|B.1.247|India|2020-08-27	0.0006048898	Asia
Asia|hCoV-19/Indonesia/JB-TFRIC19-R49542/2020|EPI ISL 528750|B.1.246|Indonesia|2020-07-25	Asia|hCoV-19/India/HR-IMT-CB193/2020|EPI ISL 547593|B.1.247|India|2020-08-27	0.0005385037	Asia
Asia|hCoV-19/Indonesia/JK-NIHRD-MI41613/2020|EPI ISL 538504|B.1.1|Indonesia|2020-07-27	Asia|hCoV-19/India/HR-IMT-CB193/2020|EPI ISL 547593|B.1.247|India|2020-08-27	0.0006721696	Asia
Asia|hCoV-19/India/GJ-GBRC333/2020|EPI ISL 512069|B.1.36|India|2020-07-27	Asia|hCoV-19/India/HR-IMT-CB193/2020|EPI ISL 547593|B.1.247|India|2020-08-27	0.0005040608	Asia
Asia|hCoV-19/India/GJ-GBRC331/2020|EPI ISL 512066|B.1.36|India|2020-07-27	Asia|hCoV-19/India/HR-IMT-CB193/2020|EPI ISL 547593|B.1.247|India|2020-08-27	0.0005376848	Asia
Asia|hCoV-19/India/GJ-GBRC332b/2020|EPI ISL 512068|B.1.36|India|2020-07-27	Asia|hCoV-19/India/HR-IMT-CB193/2020|EPI ISL 547593|B.1.247|India|2020-08-27	0.0004371359	Asia
Asia|hCoV-19/India/GJ-GBRC332a/2020|EPI ISL 512067|B.1.36|India|2020-07-27	Asia|hCoV-19/India/HR-IMT-CB193/2020|EPI ISL 547593|B.1.247|India|2020-08-27	0.0004371230	Asia
Asia|hCoV-19/Indonesia/PA-NIHRD-PME4306/2020|EPI ISL 538512|B|Indonesia|2020-07-30	Asia|hCoV-19/India/HR-IMT-CB193/2020|EPI ISL 547593|B.1.247|India|2020-08-27	0.0007393699	Asia
Asia|hCoV-19/South Korea/KCDC2810/2020|EPI ISL 526744|B.1.160|South Korea|2020-07-31	Asia|hCoV-19/India/HR-IMT-CB193/2020|EPI ISL 547593|B.1.247|India|2020-08-27	0.0005039526	Asia
Asia|hCoV-19/Bangladesh/BCSIR-NILMRC-372/2020|EPI ISL 514249|B.1.1|Bangladesh|2020-07-31	Asia|hCoV-19/India/HR-IMT-CB193/2020|EPI ISL 547593|B.1.247|India|2020-08-27	0.0006048898	Asia
Asia|hCoV-19/SaudiArabia/KAUST-JEDDAH473/2020|EPI ISL 512927|B.1.246|Saudi Arabia|2020-08-04	Asia|hCoV-19/India/HR-IMT-CB193/2020|EPI ISL 547593|B.1.247|India|2020-08-27	0.0003359186	Asia
Asia|hCoV-19/SaudiArabia/KAUST-JEDDAH466/2020|EPI ISL 512921|B.1.246|Saudi Arabia|2020-08-04	Asia|hCoV-19/India/HR-IMT-CB193/2020|EPI ISL 547593|B.1.247|India|2020-08-27	0.0003023206	Asia
Asia|hCoV-19/SaudiArabia/KAUST-JEDDAH468/2020|EPI ISL 512923|A|Saudi Arabia|2020-08-04	Asia|hCoV-19/India/HR-IMT-CB193/2020|EPI ISL 547593|B.1.247|India|2020-08-27	0.0006720960	Asia
Asia|hCoV-19/SaudiArabia/KAUST-JEDDAH467/2020|EPI ISL 512922|A|Saudi Arabia|2020-08-04	Asia|hCoV-19/India/HR-IMT-CB193/2020|EPI ISL 547593|B.1.247|India|2020-08-27	0.0006384782	Asia
Asia|hCoV-19/SaudiArabia/KAUST-JEDDAH462/2020|EPI ISL 512920|B.1.247|Saudi Arabia|2020-08-04	Asia|hCoV-19/India/HR-IMT-CB193/2020|EPI ISL 547593|B.1.247|India|2020-08-27	0.0003720429	Asia
Asia|hCoV-19/SaudiArabia/KAUST-JEDDAH469/2020|EPI ISL 512924|B.1.246|Saudi Arabia|2020-08-04	Asia|hCoV-19/India/HR-IMT-CB193/2020|EPI ISL 547593|B.1.247|India|2020-08-27	0.0003043965	Asia
Asia|hCoV-19/Indonesia/KS-NIHRD-PME4900/2020|EPI ISL 538510|B.1.247|Indonesia|2020-08-06	Asia|hCoV-19/India/HR-IMT-CB193/2020|EPI ISL 547593|B.1.247|India|2020-08-27	0.0005039673	Asia
Asia|hCoV-19/Singapore/828/2020|EPI ISL 516828|B.1.247|Singapore|2020-08-07	Asia|hCoV-19/India/HR-IMT-CB193/2020|EPI ISL 547593|B.1.247|India|2020-08-27	0.0004119349	Asia
Asia|hCoV-19/India/TG-CCMB-R91/2020|EPI ISL 539625|B.1.1.8|India|2020-08-09	Asia|hCoV-19/India/HR-IMT-CB193/2020|EPI ISL 547593|B.1.247|India|2020-08-27	0.0008403866	Asia
Asia|hCoV-19/India/TG-CCMB-R220/2020|EPI ISL 539621|B.1.1.8|India|2020-08-09	Asia|hCoV-19/India/HR-IMT-CB193/2020|EPI ISL 547593|B.1.247|India|2020-08-27	0.0007731009	Asia
Asia|hCoV-19/India/TG-CCMB-R159/2020|EPI ISL 539622|B.1.1.8|India|2020-08-09	Asia|hCoV-19/India/HR-IMT-CB193/2020|EPI ISL 547593|B.1.247|India|2020-08-27	0.0007730880	Asia
Asia|hCoV-19/India/TG-CCMB-R187/2020|EPI ISL 539679|B.1.1.8|India|2020-08-09	Asia|hCoV-19/India/HR-IMT-CB193/2020|EPI ISL 547593|B.1.247|India|2020-08-27	0.0007729935	Asia
Asia|hCoV-19/India/TG-CCMB-R249/2020|EPI ISL 539620|B.1.1.8|India|2020-08-09	Asia|hCoV-19/India/HR-IMT-CB193/2020|EPI ISL 547593|B.1.247|India|2020-08-27	0.0007730651	Asia
Asia|hCoV-19/India/TG-CCMB-R208/2020|EPI ISL 539624|B.1.1.8|India|2020-08-09	Asia|hCoV-19/India/HR-IMT-CB193/2020|EPI ISL 547593|B.1.247|India|2020-08-27	0.0007394385	Asia
Asia|hCoV-19/India/TG-CCMB-R305/2020|EPI ISL 539643|B.1.1.8|India|2020-08-09	Asia|hCoV-19/India/HR-IMT-CB193/2020|EPI ISL 547593|B.1.247|India|2020-08-27	0.0008403582	Asia
Asia|hCoV-19/India/TG-CCMB-R217/2020|EPI ISL 539644|B.1.1.8|India|2020-08-09	Asia|hCoV-19/India/HR-IMT-CB193/2020|EPI ISL 547593|B.1.247|India|2020-08-27	0.0008068423	Asia
Asia|hCoV-19/India/TG-CCMB-R286/2020|EPI ISL 539745|B.1.1.8|India|2020-08-09	Asia|hCoV-19/India/HR-IMT-CB193/2020|EPI ISL 547593|B.1.247|India|2020-08-27	0.0010088335	Asia
Asia|hCoV-19/India/TG-CCMB-R178/2020|EPI ISL 539623|B.1.1.8|India|2020-08-09	Asia|hCoV-19/India/HR-IMT-CB193/2020|EPI ISL 547593|B.1.247|India|2020-08-27	0.0007732730	Asia
Asia|hCoV-19/India/TG-CCMB-R394/2020|EPI ISL 539630|B.1.1.8|India|2020-08-09	Asia|hCoV-19/India/HR-IMT-CB193/2020|EPI ISL 547593|B.1.247|India|2020-08-27	0.0008405660	Asia
Asia|hCoV-19/India/TG-CCMB-AA33/2020|EPI ISL 539668|B.1.1|India|2020-08-10	Asia|hCoV-19/India/HR-IMT-CB193/2020|EPI ISL 547593|B.1.247|India|2020-08-27	0.0007730651	Asia
Asia|hCoV-19/India/TG-CCMB-AA19/2020|EPI ISL 539680|B.1.1.8|India|2020-08-10	Asia|hCoV-19/India/HR-IMT-CB193/2020|EPI ISL 547593|B.1.247|India|2020-08-27	0.0008403084	Asia
Asia|hCoV-19/India/TG-CCMB-AA102/2020|EPI ISL 539677|B.1.1.8|India|2020-08-10	Asia|hCoV-19/India/HR-IMT-CB193/2020|EPI ISL 547593|B.1.247|India|2020-08-27	0.0008739645	Asia
Asia|hCoV-19/Indonesia/YO-UGM-781481/2020|EPI ISL 516829|B.1.247|Indonesia|2020-08-10	Asia|hCoV-19/India/HR-IMT-CB193/2020|EPI ISL 547593|B.1.247|India|2020-08-27	0.0006384700	Asia
Asia|hCoV-19/India/TG-CCMB-AA227/2020|EPI ISL 539645|B.1.1.8|India|2020-08-10	Asia|hCoV-19/India/HR-IMT-CB193/2020|EPI ISL 547593|B.1.247|India|2020-08-27	0.0008403473	Asia
Asia|hCoV-19/India/TG-CCMB-AA147/2020|EPI ISL 539616|B.1.1.8|India|2020-08-10	Asia|hCoV-19/India/HR-IMT-CB193/2020|EPI ISL 547593|B.1.247|India|2020-08-27	0.0006721272	Asia
Asia|hCoV-19/India/TG-CCMB-AA41/2020|EPI ISL 539739|B.1.247|India|2020-08-10	Asia|hCoV-19/India/HR-IMT-CB193/2020|EPI ISL 547593|B.1.247|India|2020-08-27	0.0004367742	Asia
Asia|hCoV-19/India/TG-CCMB-AA01/2020|EPI ISL 539667|B.1.1|India|2020-08-10	Asia|hCoV-19/India/HR-IMT-CB193/2020|EPI ISL 547593|B.1.247|India|2020-08-27	0.0006721894	Asia
Asia|hCoV-19/India/TG-CCMB-AA226/2020|EPI ISL 539651|B.1.1.8|India|2020-08-10	Asia|hCoV-19/India/HR-IMT-CB193/2020|EPI ISL 547593|B.1.247|India|2020-08-27	0.0008405734	Asia
Asia|hCoV-19/India/TG-CCMB-AA68/2020|EPI ISL 539761|B.1.1.8|India|2020-08-10	Asia|hCoV-19/India/HR-IMT-CB193/2020|EPI ISL 547593|B.1.247|India|2020-08-27	0.0008074467	Asia
Asia|hCoV-19/India/TG-CCMB-AA04/2020|EPI ISL 539676|B.1.1.8|India|2020-08-10	Asia|hCoV-19/India/HR-IMT-CB193/2020|EPI ISL 547593|B.1.247|India|2020-08-27	0.0009087967	Asia
Asia|hCoV-19/India/TG-CCMB-AA241/2020|EPI ISL 539751|B.1.1|India|2020-08-11	Asia|hCoV-19/India/HR-IMT-CB193/2020|EPI ISL 547593|B.1.247|India|2020-08-27	0.0006385374	Asia
Asia|hCoV-19/India/TG-CCMB-AA315/2020|EPI ISL 539754|B.1.1.8|India|2020-08-11	Asia|hCoV-19/India/HR-IMT-CB193/2020|EPI ISL 547593|B.1.247|India|2020-08-27	0.0007394043	Asia
Asia|hCoV-19/India/TG-CCMB-AA328/2020|EPI ISL 539738|B.1|India|2020-08-11	Asia|hCoV-19/India/HR-IMT-CB193/2020|EPI ISL 547593|B.1.247|India|2020-08-27	0.0007058668	Asia
Asia|hCoV-19/India/TG-CCMB-AA332/2020|EPI ISL 539663|B.1.1.8|India|2020-08-11	Asia|hCoV-19/India/HR-IMT-CB193/2020|EPI ISL 547593|B.1.247|India|2020-08-27	0.0008403971	Asia
Asia|hCoV-19/Taiwan/NTU30/2020|EPI ISL 534336|B.1.1.206|Taiwan|2020-08-11	Asia|hCoV-19/India/HR-IMT-CB193/2020|EPI ISL 547593|B.1.247|India|2020-08-27	0.0007731073	Asia
Asia|hCoV-19/India/TG-CCMB-AA407/2020|EPI ISL 539654|B.1.1.8|India|2020-08-11	Asia|hCoV-19/India/HR-IMT-CB193/2020|EPI ISL 547593|B.1.247|India|2020-08-27	0.0007395131	Asia
Asia|hCoV-19/India/TG-CCMB-AA320/2020|EPI ISL 539672|B.1.1.8|India|2020-08-11	Asia|hCoV-19/India/HR-IMT-CB193/2020|EPI ISL 547593|B.1.247|India|2020-08-27	0.0008412913	Asia
Asia|hCoV-19/India/TG-CCMB-AA344/2020|EPI ISL 539725|B.1.1|India|2020-08-11	Asia|hCoV-19/India/HR-IMT-CB193/2020|EPI ISL 547593|B.1.247|India|2020-08-27	0.0007410985	Asia
Asia|hCoV-19/Singapore/823/2020|EPI ISL 516823|B.1.36|Singapore|2020-08-11	Asia|hCoV-19/India/HR-IMT-CB193/2020|EPI ISL 547593|B.1.247|India|2020-08-27	0.0005058416	Asia
Asia|hCoV-19/India/TG-CCMB-AA272/2020|EPI ISL 539752|B.1.1.8|India|2020-08-11	Asia|hCoV-19/India/HR-IMT-CB193/2020|EPI ISL 547593|B.1.247|India|2020-08-27	0.0007764748	Asia
Asia|hCoV-19/India/TG-CCMB-AA589/2020|EPI ISL 539650|B.1.1.8|India|2020-08-12	Asia|hCoV-19/India/HR-IMT-CB193/2020|EPI ISL 547593|B.1.247|India|2020-08-27	0.0008067170	Asia
Asia|hCoV-19/India/TG-CCMB-AA524/2020|EPI ISL 539670|B.1.1.8|India|2020-08-12	Asia|hCoV-19/India/HR-IMT-CB193/2020|EPI ISL 547593|B.1.247|India|2020-08-27	0.0008403614	Asia
Asia|hCoV-19/India/TG-CCMB-AA560/2020|EPI ISL 539633|B.1.1.8|India|2020-08-12	Asia|hCoV-19/India/HR-IMT-CB193/2020|EPI ISL 547593|B.1.247|India|2020-08-27	0.0007057153	Asia
Asia|hCoV-19/India/TG-CCMB-AA616/2020|EPI ISL 539733|B.1.1.8|India|2020-08-12	Asia|hCoV-19/India/HR-IMT-CB193/2020|EPI ISL 547593|B.1.247|India|2020-08-27	0.0010087065	Asia
Asia|hCoV-19/India/WB-IICB-005/2020|EPI ISL 569863|B|India|2020-08-12	Asia|hCoV-19/India/HR-IMT-CB193/2020|EPI ISL 547593|B.1.247|India|2020-08-27	0.0004031374	Asia
Asia|hCoV-19/India/TG-CCMB-AA669/2020|EPI ISL 539655|B.1.1.8|India|2020-08-12	Asia|hCoV-19/India/HR-IMT-CB193/2020|EPI ISL 547593|B.1.247|India|2020-08-27	0.0007394385	Asia
Asia|hCoV-19/India/TG-CCMB-AA586/2020|EPI ISL 539649|B.1.1.8|India|2020-08-12	Asia|hCoV-19/India/HR-IMT-CB193/2020|EPI ISL 547593|B.1.247|India|2020-08-27	0.0007730522	Asia
Asia|hCoV-19/India/TG-CCMB-AA624/2020|EPI ISL 539641|B.1.1.8|India|2020-08-12	Asia|hCoV-19/India/HR-IMT-CB193/2020|EPI ISL 547593|B.1.247|India|2020-08-27	0.0006384972	Asia
Asia|hCoV-19/India/TG-CCMB-AA713/2020|EPI ISL 539734|B.1.1.8|India|2020-08-12	Asia|hCoV-19/India/HR-IMT-CB193/2020|EPI ISL 547593|B.1.247|India|2020-08-27	0.0009414724	Asia
Asia|hCoV-19/India/TG-CCMB-AA622/2020|EPI ISL 539638|B.1.1.8|India|2020-08-12	Asia|hCoV-19/India/HR-IMT-CB193/2020|EPI ISL 547593|B.1.247|India|2020-08-27	0.0006722741	Asia
Asia|hCoV-19/India/TG-CCMB-AA562/2020|EPI ISL 539634|B.1.1.8|India|2020-08-12	Asia|hCoV-19/India/HR-IMT-CB193/2020|EPI ISL 547593|B.1.247|India|2020-08-27	0.0007059050	Asia
Asia|hCoV-19/India/TG-CCMB-AA900/2020|EPI ISL 539674|B.1.1.8|India|2020-08-13	Asia|hCoV-19/India/HR-IMT-CB193/2020|EPI ISL 547593|B.1.247|India|2020-08-27	0.0009412901	Asia
Asia|hCoV-19/India/TG-CCMB-AA819/2020|EPI ISL 539669|B.1.1|India|2020-08-13	Asia|hCoV-19/India/HR-IMT-CB193/2020|EPI ISL 547593|B.1.247|India|2020-08-27	0.0007058015	Asia
Asia|hCoV-19/India/TG-CCMB-AB397/2020|EPI ISL 539666|B.1.1.8|India|2020-08-13	Asia|hCoV-19/India/HR-IMT-CB193/2020|EPI ISL 547593|B.1.247|India|2020-08-27	0.0008403224	Asia
Asia|hCoV-19/India/TG-CCMB-AA972/2020|EPI ISL 539636|B.1.1.8|India|2020-08-13	Asia|hCoV-19/India/HR-IMT-CB193/2020|EPI ISL 547593|B.1.247|India|2020-08-27	0.0007729577	Asia
Asia|hCoV-19/India/TG-CCMB-AA863/2020|EPI ISL 539671|B.1.1.8|India|2020-08-13	Asia|hCoV-19/India/HR-IMT-CB193/2020|EPI ISL 547593|B.1.247|India|2020-08-27	0.0009076272	Asia
Asia|hCoV-19/India/TG-CCMB-AA785/2020|EPI ISL 539653|B.1.1.8|India|2020-08-13	Asia|hCoV-19/India/HR-IMT-CB193/2020|EPI ISL 547593|B.1.247|India|2020-08-27	0.0007730851	Asia
Asia|hCoV-19/India/TG-CCMB-AA773/2020|EPI ISL 539678|B.1.1.8|India|2020-08-13	Asia|hCoV-19/India/HR-IMT-CB193/2020|EPI ISL 547593|B.1.247|India|2020-08-27	0.0009412430	Asia
Asia|hCoV-19/India/TG-CCMB-AB395/2020|EPI ISL 539635|B.1.1.8|India|2020-08-13	Asia|hCoV-19/India/HR-IMT-CB193/2020|EPI ISL 547593|B.1.247|India|2020-08-27	0.0007057153	Asia
Asia|hCoV-19/India/TG-CCMB-AB358/2020|EPI ISL 539637|B.1.1.8|India|2020-08-13	Asia|hCoV-19/India/HR-IMT-CB193/2020|EPI ISL 547593|B.1.247|India|2020-08-27	0.0007733575	Asia
Asia|hCoV-19/India/TG-CCMB-AA818/2020|EPI ISL 539735|B.1.1.8|India|2020-08-13	Asia|hCoV-19/India/HR-IMT-CB193/2020|EPI ISL 547593|B.1.247|India|2020-08-27	0.0007402380	Asia
Asia|hCoV-19/India/TG-CCMB-AB364/2020|EPI ISL 539631|B.1.1.8|India|2020-08-13	Asia|hCoV-19/India/HR-IMT-CB193/2020|EPI ISL 547593|B.1.247|India|2020-08-27	0.0008420636	Asia
Asia|hCoV-19/India/TG-CCMB-AB268/2020|EPI ISL 539682|B.1.1.8|India|2020-08-14	Asia|hCoV-19/India/HR-IMT-CB193/2020|EPI ISL 547593|B.1.247|India|2020-08-27	0.0009077382	Asia
Asia|hCoV-19/India/TG-CCMB-AB223/2020|EPI ISL 539640|B.1.1.8|India|2020-08-14	Asia|hCoV-19/India/HR-IMT-CB193/2020|EPI ISL 547593|B.1.247|India|2020-08-27	0.0006721471	Asia
Asia|hCoV-19/India/TG-CCMB-AB443/2020|EPI ISL 539627|B.1.1.8|India|2020-08-14	Asia|hCoV-19/India/HR-IMT-CB193/2020|EPI ISL 547593|B.1.247|India|2020-08-27	0.0008066931	Asia
Asia|hCoV-19/India/TG-CCMB-AB465/2020|EPI ISL 539617|B.1.1.8|India|2020-08-14	Asia|hCoV-19/India/HR-IMT-CB193/2020|EPI ISL 547593|B.1.247|India|2020-08-27	0.0007057688	Asia
Asia|hCoV-19/India/TG-CCMB-AB227/2020|EPI ISL 539740|B.1.247|India|2020-08-14	Asia|hCoV-19/India/HR-IMT-CB193/2020|EPI ISL 547593|B.1.247|India|2020-08-27	0.0005376350	Asia
Asia|hCoV-19/India/TG-CCMB-AB520/2020|EPI ISL 539629|B.1.1.8|India|2020-08-14	Asia|hCoV-19/India/HR-IMT-CB193/2020|EPI ISL 547593|B.1.247|India|2020-08-27	0.0008066557	Asia
Asia|hCoV-19/India/TG-CCMB-AB143/2020|EPI ISL 539657|B.1.1.8|India|2020-08-14	Asia|hCoV-19/India/HR-IMT-CB193/2020|EPI ISL 547593|B.1.247|India|2020-08-27	0.0008427841	Asia
Asia|hCoV-19/India/TG-CCMB-AB198/2020|EPI ISL 539746|B.1.1.8|India|2020-08-14	Asia|hCoV-19/India/HR-IMT-CB193/2020|EPI ISL 547593|B.1.247|India|2020-08-27	0.0008450633	Asia
Asia|hCoV-19/India/TG-CCMB-AB229/2020|EPI ISL 539764|B.1.1|India|2020-08-14	Asia|hCoV-19/India/HR-IMT-CB193/2020|EPI ISL 547593|B.1.247|India|2020-08-27	0.0006085199	Asia
Asia|hCoV-19/India/TG-CCMB-AB259/2020|EPI ISL 539681|B.1.1.8|India|2020-08-14	Asia|hCoV-19/India/HR-IMT-CB193/2020|EPI ISL 547593|B.1.247|India|2020-08-27	0.0009134201	Asia
Asia|hCoV-19/India/TG-CCMB-AB203/2020|EPI ISL 539664|B.1.1.8|India|2020-08-14	Asia|hCoV-19/India/HR-IMT-CB193/2020|EPI ISL 547593|B.1.247|India|2020-08-27	0.0007441256	Asia
Asia|hCoV-19/India/TG-CCMB-AB300/2020|EPI ISL 539639|B.1.1.8|India|2020-08-15	Asia|hCoV-19/India/HR-IMT-CB193/2020|EPI ISL 547593|B.1.247|India|2020-08-27	0.0007057688	Asia
Asia|hCoV-19/India/TG-CCMB-AB314/2020|EPI ISL 539656|B.1.1.8|India|2020-08-15	Asia|hCoV-19/India/HR-IMT-CB193/2020|EPI ISL 547593|B.1.247|India|2020-08-27	0.0008402554	Asia
Asia|hCoV-19/India/TG-CCMB-AB336/2020|EPI ISL 539662|B.1.1.8|India|2020-08-15	Asia|hCoV-19/India/HR-IMT-CB193/2020|EPI ISL 547593|B.1.247|India|2020-08-27	0.0008075113	Asia
Asia|hCoV-19/Hong Kong/VM20108924/2020|EPI ISL 539821|B.1.177|Hong Kong|2020-08-15	Asia|hCoV-19/India/HR-IMT-CB193/2020|EPI ISL 547593|B.1.247|India|2020-08-27	0.0007737766	Asia
Asia|hCoV-19/India/TG-CCMB-AB297/2020|EPI ISL 539767|B.1.1.8|India|2020-08-15	Asia|hCoV-19/India/HR-IMT-CB193/2020|EPI ISL 547593|B.1.247|India|2020-08-27	0.0007102449	Asia
Asia|hCoV-19/India/TG-CCMB-AB583/2020|EPI ISL 539618|B.1.1.8|India|2020-08-16	Asia|hCoV-19/India/HR-IMT-CB193/2020|EPI ISL 547593|B.1.247|India|2020-08-27	0.0007394385	Asia
Asia|hCoV-19/India/TG-CCMB-AB559/2020|EPI ISL 539675|B.1.1.8|India|2020-08-16	Asia|hCoV-19/India/HR-IMT-CB193/2020|EPI ISL 547593|B.1.247|India|2020-08-27	0.0008740195	Asia
Asia|hCoV-19/India/TG-CCMB-AB578/2020|EPI ISL 539665|B.1.1.8|India|2020-08-16	Asia|hCoV-19/India/HR-IMT-CB193/2020|EPI ISL 547593|B.1.247|India|2020-08-27	0.0007101068	Asia
Asia|hCoV-19/Singapore/850/2020|EPI ISL 527359|B.1.1|Singapore|2020-08-17	Asia|hCoV-19/India/HR-IMT-CB193/2020|EPI ISL 547593|B.1.247|India|2020-08-27	0.0007058014	Asia
Asia|hCoV-19/Hong Kong/HKU-200823-002/2020|EPI ISL 516799|B.1.177|Hong Kong|2020-08-17	Asia|hCoV-19/India/HR-IMT-CB193/2020|EPI ISL 547593|B.1.247|India|2020-08-27	0.0007729964	Asia
Asia|hCoV-19/Singapore/856/2020|EPI ISL 527365|B.1.1|Singapore|2020-08-17	Asia|hCoV-19/India/HR-IMT-CB193/2020|EPI ISL 547593|B.1.247|India|2020-08-27	0.0007394700	Asia
Asia|hCoV-19/Singapore/855/2020|EPI ISL 527364|B.1.1|Singapore|2020-08-17	Asia|hCoV-19/India/HR-IMT-CB193/2020|EPI ISL 547593|B.1.247|India|2020-08-27	0.0007092319	Asia
Asia|hCoV-19/India/TG-CCMB-AB955/2020|EPI ISL 539742|B.1.36|India|2020-08-17	Asia|hCoV-19/India/HR-IMT-CB193/2020|EPI ISL 547593|B.1.247|India|2020-08-27	0.0006765243	Asia
Asia|hCoV-19/India/TG-CCMB-AC222/2020|EPI ISL 539743|B.1.36|India|2020-08-18	Asia|hCoV-19/India/HR-IMT-CB193/2020|EPI ISL 547593|B.1.247|India|2020-08-27	0.0005070878	Asia
Asia|hCoV-19/India/TG-CCMB-AC434/2020|EPI ISL 539659|B.1.1.8|India|2020-08-19	Asia|hCoV-19/India/HR-IMT-CB193/2020|EPI ISL 547593|B.1.247|India|2020-08-27	0.0008067170	Asia
Asia|hCoV-19/India/TG-CCMB-AC511/2020|EPI ISL 539744|B.1.36|India|2020-08-19	Asia|hCoV-19/India/HR-IMT-CB193/2020|EPI ISL 547593|B.1.247|India|2020-08-27	0.0005712752	Asia
Asia|hCoV-19/India/TG-CCMB-AC284/2020|EPI ISL 539658|B.1.1.8|India|2020-08-19	Asia|hCoV-19/India/HR-IMT-CB193/2020|EPI ISL 547593|B.1.247|India|2020-08-27	0.0008403084	Asia
Asia|hCoV-19/India/TG-CCMB-AC391/2020|EPI ISL 539741|B.1.247|India|2020-08-19	Asia|hCoV-19/India/HR-IMT-CB193/2020|EPI ISL 547593|B.1.247|India|2020-08-27	0.0005376599	Asia
Asia|hCoV-19/India/TG-CCMB-AC437/2020|EPI ISL 539642|B.1.1.8|India|2020-08-19	Asia|hCoV-19/India/HR-IMT-CB193/2020|EPI ISL 547593|B.1.247|India|2020-08-27	0.0007730880	Asia
Asia|hCoV-19/India/TG-CCMB-AC539/2020|EPI ISL 539619|B.1.1.8|India|2020-08-19	Asia|hCoV-19/India/HR-IMT-CB193/2020|EPI ISL 547593|B.1.247|India|2020-08-27	0.0007730651	Asia
Asia|hCoV-19/India/TG-CCMB-AC377/2020|EPI ISL 539673|B.1.1.8|India|2020-08-19	Asia|hCoV-19/India/HR-IMT-CB193/2020|EPI ISL 547593|B.1.247|India|2020-08-27	0.0009411593	Asia
Asia|hCoV-19/India/TG-CCMB-AC576/2020|EPI ISL 539773|B.1.1.8|India|2020-08-19	Asia|hCoV-19/India/HR-IMT-CB193/2020|EPI ISL 547593|B.1.247|India|2020-08-27	0.0008105148	Asia
Asia|hCoV-19/India/TG-CCMB-AC488/2020|EPI ISL 539661|B.1.1.8|India|2020-08-19	Asia|hCoV-19/India/HR-IMT-CB193/2020|EPI ISL 547593|B.1.247|India|2020-08-27	0.0008455780	Asia
Asia|hCoV-19/India/TG-CCMB-AC529/2020|EPI ISL 539772|B.1.1.8|India|2020-08-19	Asia|hCoV-19/India/HR-IMT-CB193/2020|EPI ISL 547593|B.1.247|India|2020-08-27	0.0007440942	Asia
Asia|hCoV-19/India/TG-CCMB-AC438/2020|EPI ISL 539660|B.1.1.8|India|2020-08-19	Asia|hCoV-19/India/HR-IMT-CB193/2020|EPI ISL 547593|B.1.247|India|2020-08-27	0.0008458177	Asia
Asia|hCoV-19/Indonesia/JK-NIHRD-MI52885/2020|EPI ISL 538505|B.1.1|Indonesia|2020-08-20	Asia|hCoV-19/India/HR-IMT-CB193/2020|EPI ISL 547593|B.1.247|India|2020-08-27	0.0007730164	Asia
Asia|hCoV-19/Indonesia/JK-NIHRD-MI52946/2020|EPI ISL 538509|B.1.1|Indonesia|2020-08-20	Asia|hCoV-19/India/HR-IMT-CB193/2020|EPI ISL 547593|B.1.247|India|2020-08-27	0.0006722261	Asia
Asia|hCoV-19/India/UT-IMT-BY60/2020|EPI ISL 547584|B.1.36|India|2020-08-24	Asia|hCoV-19/India/HR-IMT-CB193/2020|EPI ISL 547593|B.1.247|India|2020-08-27	0.0003695818	Asia
Asia|hCoV-19/India/DL-IGIB-77797/2020|EPI ISL 528683|B.1.247|India|2020-08-24	Asia|hCoV-19/India/HR-IMT-CB193/2020|EPI ISL 547593|B.1.247|India|2020-08-27	0.0006386928	Asia
Asia|hCoV-19/India/HR-IMT-BZ124/2020|EPI ISL 561339|B.1.36|India|2020-08-25	Asia|hCoV-19/India/HR-IMT-CB193/2020|EPI ISL 547593|B.1.247|India|2020-08-27	0.0005376531	Asia
Asia|hCoV-19/India/HR-IMT-BZ144/2020|EPI ISL 561340|B.1.36|India|2020-08-25	Asia|hCoV-19/India/HR-IMT-CB193/2020|EPI ISL 547593|B.1.247|India|2020-08-27	0.0005039610	Asia
Asia|hCoV-19/India/HR-IMT-BZ164/2020|EPI ISL 561341|B.1.247|India|2020-08-25	Asia|hCoV-19/India/HR-IMT-CB193/2020|EPI ISL 547593|B.1.247|India|2020-08-27	0.0004704589	Asia
Asia|hCoV-19/India/HR-IMT-BZ102/2020|EPI ISL 547586|B.1.36|India|2020-08-25	Asia|hCoV-19/India/HR-IMT-CB193/2020|EPI ISL 547593|B.1.247|India|2020-08-27	0.0004368329	Asia
Asia|hCoV-19/India/HR-IMT-BZ140/2020|EPI ISL 547588|B.1.36|India|2020-08-25	Asia|hCoV-19/India/HR-IMT-CB193/2020|EPI ISL 547593|B.1.247|India|2020-08-27	0.0004382635	Asia
Asia|hCoV-19/India/HR-IMT-BZ115/2020|EPI ISL 560322|B.1.5|India|2020-08-25	Asia|hCoV-19/India/HR-IMT-CB193/2020|EPI ISL 547593|B.1.247|India|2020-08-27	0.0007079195	Asia
Asia|hCoV-19/India/HR-IMT-BZ119/2020|EPI ISL 560323|B.1.5|India|2020-08-25	Asia|hCoV-19/India/HR-IMT-CB193/2020|EPI ISL 547593|B.1.247|India|2020-08-27	0.0006099401	Asia
Asia|hCoV-19/India/HR-IMT-BZ122/2020|EPI ISL 547587|B.1.160|India|2020-08-25	Asia|hCoV-19/India/HR-IMT-CB193/2020|EPI ISL 547593|B.1.247|India|2020-08-27	0.0003514146	Asia
Asia|hCoV-19/India/HR-IMT-CB126/2020|EPI ISL 561343|B.1.1|India|2020-08-27	Asia|hCoV-19/India/HR-IMT-CB193/2020|EPI ISL 547593|B.1.247|India|2020-08-27	0.0007393822	Asia
Asia|hCoV-19/India/HR-IMT-CB117/2020|EPI ISL 560324|B.1.36|India|2020-08-27	Asia|hCoV-19/India/HR-IMT-CB193/2020|EPI ISL 547593|B.1.247|India|2020-08-27	0.0004368385	Asia
Asia|hCoV-19/Wuhan/IVDC-HB-04/2020|EPI ISL 402120|B|China|2020-01-01	Asia|hCoV-19/India/HR-IMT-CB45/2020|EPI ISL 547591|B.1.1.216|India|2020-08-27	0.0005375605	Asia
Asia|hCoV-19/Wuhan/IPBCAMS-WH-05/2020|EPI ISL 403928|B|China|2020-01-01	Asia|hCoV-19/India/HR-IMT-CB45/2020|EPI ISL 547591|B.1.1.216|India|2020-08-27	0.0005039760	Asia
Asia|hCoV-19/Wuhan/WH03/2020|EPI ISL 406800|B|China|2020-01-01	Asia|hCoV-19/India/HR-IMT-CB45/2020|EPI ISL 547591|B.1.1.216|India|2020-08-27	0.0004703462	Asia
Asia|hCoV-19/Wuhan/WHU01/2020|EPI ISL 406716|B|China|2020-01-02	Asia|hCoV-19/India/HR-IMT-CB45/2020|EPI ISL 547591|B.1.1.216|India|2020-08-27	0.0004703462	Asia
Asia|hCoV-19/Beijing/Beijing-01/2020|EPI ISL 514752|B|China|2020-01-03	Asia|hCoV-19/India/HR-IMT-CB45/2020|EPI ISL 547591|B.1.1.216|India|2020-08-27	0.0005039526	Asia
Asia|hCoV-19/Thailand/NIH-15/2020|EPI ISL 434692|B|Thailand|2020-01-05	Asia|hCoV-19/India/HR-IMT-CB45/2020|EPI ISL 547591|B.1.1.216|India|2020-08-27	0.0004707258	Asia
Asia|hCoV-19/Wuhan/WH04/2020|EPI ISL 406801|A|China|2020-01-05	Asia|hCoV-19/India/HR-IMT-CB45/2020|EPI ISL 547591|B.1.1.216|India|2020-08-27	0.0005375604	Asia
Asia|hCoV-19/Thailand/61/2020|EPI ISL 403962|B|Thailand|2020-01-08	Asia|hCoV-19/India/HR-IMT-CB45/2020|EPI ISL 547591|B.1.1.216|India|2020-08-27	0.0004703462	Asia
Asia|hCoV-19/Jingzhou/HBCDC-HB-01/2020|EPI ISL 412459|B|China|2020-01-08	Asia|hCoV-19/India/HR-IMT-CB45/2020|EPI ISL 547591|B.1.1.216|India|2020-08-27	0.0006384110	Asia
Asia|hCoV-19/Beijing/WH-09/2020|EPI ISL 411957|B|China|2020-01-08	Asia|hCoV-19/India/HR-IMT-CB45/2020|EPI ISL 547591|B.1.1.216|India|2020-08-27	0.0005039526	Asia
Asia|hCoV-19/Shenzhen/HKU-SZ-002/2020|EPI ISL 406030|A|China|2020-01-10	Asia|hCoV-19/India/HR-IMT-CB45/2020|EPI ISL 547591|B.1.1.216|India|2020-08-27	0.0005711696	Asia
Asia|hCoV-19/Wuhan/OS52/2020|EPI ISL 450500|B|China|2020-01-10	Asia|hCoV-19/India/HR-IMT-CB45/2020|EPI ISL 547591|B.1.1.216|India|2020-08-27	0.0006047980	Asia
Asia|hCoV-19/Shenzhen/HKU-SZ-005/2020|EPI ISL 405839|A|China|2020-01-11	Asia|hCoV-19/India/HR-IMT-CB45/2020|EPI ISL 547591|B.1.1.216|India|2020-08-27	0.0006383920	Asia
Asia|hCoV-19/Jiangxi/IVDC-JX-002/2020|EPI ISL 408486|B|China|2020-01-11	Asia|hCoV-19/India/HR-IMT-CB45/2020|EPI ISL 547591|B.1.1.216|India|2020-08-27	0.0005039675	Asia
Asia|hCoV-19/Shenzhen/SZTH-002/2020|EPI ISL 406593|A|China|2020-01-13	Asia|hCoV-19/India/HR-IMT-CB45/2020|EPI ISL 547591|B.1.1.216|India|2020-08-27	0.0005711696	Asia
Asia|hCoV-19/Thailand/74/2020|EPI ISL 403963|B|Thailand|2020-01-13	Asia|hCoV-19/India/HR-IMT-CB45/2020|EPI ISL 547591|B.1.1.216|India|2020-08-27	0.0004703462	Asia
Asia|hCoV-19/Nepal/61/2020|EPI ISL 410301|B|Nepal|2020-01-13	Asia|hCoV-19/India/HR-IMT-CB45/2020|EPI ISL 547591|B.1.1.216|India|2020-08-27	0.0005041220	Asia
Asia|hCoV-19/Guangdong/20SF012/2020|EPI ISL 403932|A|China|2020-01-14	Asia|hCoV-19/India/HR-IMT-CB45/2020|EPI ISL 547591|B.1.1.216|India|2020-08-27	0.0005711696	Asia
Asia|hCoV-19/Guangdong/20SF013/2020|EPI ISL 403933|A|China|2020-01-15	Asia|hCoV-19/India/HR-IMT-CB45/2020|EPI ISL 547591|B.1.1.216|India|2020-08-27	0.0005711696	Asia
Asia|hCoV-19/Guangdong/20SF014/2020|EPI ISL 403934|B|China|2020-01-15	Asia|hCoV-19/India/HR-IMT-CB45/2020|EPI ISL 547591|B.1.1.216|India|2020-08-27	0.0005039526	Asia
Asia|hCoV-19/Sichuan/IVDC-SC-001/2020|EPI ISL 408484|A|China|2020-01-15	Asia|hCoV-19/India/HR-IMT-CB45/2020|EPI ISL 547591|B.1.1.216|India|2020-08-27	0.0006720674	Asia
Asia|hCoV-19/Thailand/Nonthaburi 68/2020|EPI ISL 447910|B|Thailand|2020-01-15	Asia|hCoV-19/India/HR-IMT-CB45/2020|EPI ISL 547591|B.1.1.216|India|2020-08-27	0.0004703462	Asia
Asia|hCoV-19/Shenzhen/SZTH-003/2020|EPI ISL 406594|B|China|2020-01-16	Asia|hCoV-19/India/HR-IMT-CB45/2020|EPI ISL 547591|B.1.1.216|India|2020-08-27	0.0005375605	Asia
Asia|hCoV-19/Zhejiang/WZ-01/2020|EPI ISL 404227|B|China|2020-01-16	Asia|hCoV-19/India/HR-IMT-CB45/2020|EPI ISL 547591|B.1.1.216|India|2020-08-27	0.0005039526	Asia
Asia|hCoV-19/Shenzhen/SZTH-004/2020|EPI ISL 406595|B|China|2020-01-16	Asia|hCoV-19/India/HR-IMT-CB45/2020|EPI ISL 547591|B.1.1.216|India|2020-08-27	0.0007729934	Asia
Asia|hCoV-19/Thailand/NIH-59/2020|EPI ISL 434693|B|Thailand|2020-01-16	Asia|hCoV-19/India/HR-IMT-CB45/2020|EPI ISL 547591|B.1.1.216|India|2020-08-27	0.0004703778	Asia
Asia|hCoV-19/Hunan/HN-CIDC-P2/2020|EPI ISL 539333|B|China|2020-01-17	Asia|hCoV-19/India/HR-IMT-CB45/2020|EPI ISL 547591|B.1.1.216|India|2020-08-27	0.0005039759	Asia
Asia|hCoV-19/Guangdong/20SF028/2020|EPI ISL 403936|B|China|2020-01-17	Asia|hCoV-19/India/HR-IMT-CB45/2020|EPI ISL 547591|B.1.1.216|India|2020-08-27	0.0005039526	Asia
Asia|hCoV-19/Yunnan/IVDC-YN-003/2020|EPI ISL 408480|A|China|2020-01-17	Asia|hCoV-19/India/HR-IMT-CB45/2020|EPI ISL 547591|B.1.1.216|India|2020-08-27	0.0005711960	Asia
Asia|hCoV-19/Zhejiang/WZ-02/2020|EPI ISL 404228|B|China|2020-01-17	Asia|hCoV-19/India/HR-IMT-CB45/2020|EPI ISL 547591|B.1.1.216|India|2020-08-27	0.0004703462	Asia
Asia|hCoV-19/Wuhan/HBCDC-HB-02/2020|EPI ISL 412978|B|China|2020-01-17	Asia|hCoV-19/India/HR-IMT-CB45/2020|EPI ISL 547591|B.1.1.216|India|2020-08-27	0.0006048081	Asia
Asia|hCoV-19/Guangdong/20SF040/2020|EPI ISL 403937|B|China|2020-01-18	Asia|hCoV-19/India/HR-IMT-CB45/2020|EPI ISL 547591|B.1.1.216|India|2020-08-27	0.0005039526	Asia
Asia|hCoV-19/Wuhan/HBCDC-HB-03/2020|EPI ISL 412979|A|China|2020-01-18	Asia|hCoV-19/India/HR-IMT-CB45/2020|EPI ISL 547591|B.1.1.216|India|2020-08-27	0.0005375604	Asia
Asia|hCoV-19/Chongqing/IVDC-CQ-001/2020|EPI ISL 408481|B|China|2020-01-18	Asia|hCoV-19/India/HR-IMT-CB45/2020|EPI ISL 547591|B.1.1.216|India|2020-08-27	0.0005039760	Asia
Asia|hCoV-19/Wuhan/HBCDC-HB-04/2020|EPI ISL 412980|B|China|2020-01-18	Asia|hCoV-19/India/HR-IMT-CB45/2020|EPI ISL 547591|B.1.1.216|India|2020-08-27	0.0006383920	Asia
Asia|hCoV-19/Wuhan/HBCDC-HB-05/2020|EPI ISL 412981|B.4|China|2020-01-18	Asia|hCoV-19/India/HR-IMT-CB45/2020|EPI ISL 547591|B.1.1.216|India|2020-08-27	0.0006385210	Asia
Asia|hCoV-19/Guangdong/20SF043/2020|EPI ISL 428440|B|China|2020-01-18	Asia|hCoV-19/India/HR-IMT-CB45/2020|EPI ISL 547591|B.1.1.216|India|2020-08-27	0.0005266722	Asia
Asia|hCoV-19/Shandong/IVDC-SD-001/2020|EPI ISL 408482|B|China|2020-01-19	Asia|hCoV-19/India/HR-IMT-CB45/2020|EPI ISL 547591|B.1.1.216|India|2020-08-27	0.0007057337	Asia
Asia|hCoV-19/Hangzhou/HZCDC0001/2020|EPI ISL 407313|B|China|2020-01-19	Asia|hCoV-19/India/HR-IMT-CB45/2020|EPI ISL 547591|B.1.1.216|India|2020-08-27	0.0004703462	Asia
Asia|hCoV-19/Jiangsu/IVDC-JS-001/2020|EPI ISL 408488|B|China|2020-01-19	Asia|hCoV-19/India/HR-IMT-CB45/2020|EPI ISL 547591|B.1.1.216|India|2020-08-27	0.0005041792	Asia
Asia|hCoV-19/Hangzhou/HZ-1/2020|EPI ISL 406970|B|China|2020-01-20	Asia|hCoV-19/India/HR-IMT-CB45/2020|EPI ISL 547591|B.1.1.216|India|2020-08-27	0.0004703462	Asia
Asia|hCoV-19/Hangzhou/HZCDC0013/2020|EPI ISL 421235|B|China|2020-01-20	Asia|hCoV-19/India/HR-IMT-CB45/2020|EPI ISL 547591|B.1.1.216|India|2020-08-27	0.0005376012	Asia
Asia|hCoV-19/Guangdong/20SF123/2020|EPI ISL 428449|A|China|2020-01-20	Asia|hCoV-19/India/HR-IMT-CB45/2020|EPI ISL 547591|B.1.1.216|India|2020-08-27	0.0005394570	Asia
Asia|hCoV-19/Hong Kong/VB20017970-2/2020|EPI ISL 417064|B|Hong Kong|2020-01-21	Asia|hCoV-19/India/HR-IMT-CB45/2020|EPI ISL 547591|B.1.1.216|India|2020-08-27	0.0005039526	Asia
Asia|hCoV-19/Chongqing/YC01/2020|EPI ISL 408478|A|China|2020-01-21	Asia|hCoV-19/India/HR-IMT-CB45/2020|EPI ISL 547591|B.1.1.216|India|2020-08-27	0.0006383921	Asia
Asia|hCoV-19/Fujian/8/2020|EPI ISL 411060|A|China|2020-01-21	Asia|hCoV-19/India/HR-IMT-CB45/2020|EPI ISL 547591|B.1.1.216|India|2020-08-27	0.0005711696	Asia
Asia|hCoV-19/Hangzhou/HZCDC0091L/2020|EPI ISL 421227|B|China|2020-01-21	Asia|hCoV-19/India/HR-IMT-CB45/2020|EPI ISL 547591|B.1.1.216|India|2020-08-27	0.0004703462	Asia
Asia|hCoV-19/Nanchang/JX14/2020|EPI ISL 421243|B|China|2020-01-21	Asia|hCoV-19/India/HR-IMT-CB45/2020|EPI ISL 547591|B.1.1.216|India|2020-08-27	0.0006048260	Asia
Asia|hCoV-19/Hangzhou/HZ48/2020|EPI ISL 418441|B|China|2020-01-21	Asia|hCoV-19/India/HR-IMT-CB45/2020|EPI ISL 547591|B.1.1.216|India|2020-08-27	0.0004703620	Asia
Asia|hCoV-19/Shanghai/SH0093/2020|EPI ISL 416389|B|China|2020-01-21	Asia|hCoV-19/India/HR-IMT-CB45/2020|EPI ISL 547591|B.1.1.216|India|2020-08-27	0.0005376283	Asia
Asia|hCoV-19/Wuhan/WHUH003/2020|EPI ISL 449478|B|China|2020-01-22	Asia|hCoV-19/India/HR-IMT-CB45/2020|EPI ISL 547591|B.1.1.216|India|2020-08-27	0.0007056526	Asia
Asia|hCoV-19/Wuhan/WHUH004/2020|EPI ISL 449479|B|China|2020-01-22	Asia|hCoV-19/India/HR-IMT-CB45/2020|EPI ISL 547591|B.1.1.216|India|2020-08-27	0.0006720364	Asia
Asia|hCoV-19/Hong Kong/XM-PII-S4/2020|EPI ISL 417443|A|Hong Kong|2020-01-22	Asia|hCoV-19/India/HR-IMT-CB45/2020|EPI ISL 547591|B.1.1.216|India|2020-08-27	0.0007737051	Asia
Asia|hCoV-19/Hangzhou/ZJU-05/2020|EPI ISL 415711|B|China|2020-01-22	Asia|hCoV-19/India/HR-IMT-CB45/2020|EPI ISL 547591|B.1.1.216|India|2020-08-27	0.0004703462	Asia
Asia|hCoV-19/Wuhan/WHUH005/2020|EPI ISL 449480|B|China|2020-01-22	Asia|hCoV-19/India/HR-IMT-CB45/2020|EPI ISL 547591|B.1.1.216|India|2020-08-27	0.0006384216	Asia
Asia|hCoV-19/Foshan/20SF207/2020|EPI ISL 406534|B|China|2020-01-22	Asia|hCoV-19/India/HR-IMT-CB45/2020|EPI ISL 547591|B.1.1.216|India|2020-08-27	0.0005375605	Asia
Asia|hCoV-19/Zhejiang/CN5/2020|EPI ISL 455685|A|China|2020-01-22	Asia|hCoV-19/India/HR-IMT-CB45/2020|EPI ISL 547591|B.1.1.216|India|2020-08-27	0.0006048081	Asia
Asia|hCoV-19/Hong Kong/HKU-902a/2020|EPI ISL 434563|B|Hong Kong|2020-01-23	Asia|hCoV-19/India/HR-IMT-CB45/2020|EPI ISL 547591|B.1.1.216|India|2020-08-27	0.0005039526	Asia
Asia|hCoV-19/Japan/OS-20-07-1/2020|EPI ISL 410532|B|Japan|2020-01-23	Asia|hCoV-19/India/HR-IMT-CB45/2020|EPI ISL 547591|B.1.1.216|India|2020-08-27	0.0004703462	Asia
Asia|hCoV-19/Sichuan/SC-WCH4-288/2020|EPI ISL 451390|B|China|2020-01-23	Asia|hCoV-19/India/HR-IMT-CB45/2020|EPI ISL 547591|B.1.1.216|India|2020-08-27	0.0005711865	Asia
Asia|hCoV-19/Guangdong/20SF201/2020|EPI ISL 406538|B|China|2020-01-23	Asia|hCoV-19/India/HR-IMT-CB45/2020|EPI ISL 547591|B.1.1.216|India|2020-08-27	0.0004703462	Asia
Asia|hCoV-19/Thailand/SI200383-NT/2020|EPI ISL 437622|B|Thailand|2020-01-23	Asia|hCoV-19/India/HR-IMT-CB45/2020|EPI ISL 547591|B.1.1.216|India|2020-08-27	0.0005375853	Asia
Asia|hCoV-19/Shanghai/CH-03/2020|EPI ISL 468726|A|China|2020-01-23	Asia|hCoV-19/India/HR-IMT-CB45/2020|EPI ISL 547591|B.1.1.216|India|2020-08-27	0.0006383921	Asia
Asia|hCoV-19/Jiangsu/JS01/2020|EPI ISL 411950|B|China|2020-01-23	Asia|hCoV-19/India/HR-IMT-CB45/2020|EPI ISL 547591|B.1.1.216|India|2020-08-27	0.0005711696	Asia
Asia|hCoV-19/Lishui/LS003/2020|EPI ISL 495459|B|China|2020-01-24	Asia|hCoV-19/India/HR-IMT-CB45/2020|EPI ISL 547591|B.1.1.216|India|2020-08-27	0.0006048361	Asia
Asia|hCoV-19/Sichuan/SC-PHCC2-040/2020|EPI ISL 451360|A|China|2020-01-24	Asia|hCoV-19/India/HR-IMT-CB45/2020|EPI ISL 547591|B.1.1.216|India|2020-08-27	0.0006047802	Asia
Asia|hCoV-19/Guangdong/20SF616/2020|EPI ISL 428465|B|China|2020-01-24	Asia|hCoV-19/India/HR-IMT-CB45/2020|EPI ISL 547591|B.1.1.216|India|2020-08-27	0.0005376102	Asia
Asia|hCoV-19/Sichuan/SC-PHCC1-022/2020|EPI ISL 451345|B.1|China|2020-01-24	Asia|hCoV-19/India/HR-IMT-CB45/2020|EPI ISL 547591|B.1.1.216|India|2020-08-27	0.0003695242	Asia
Asia|hCoV-19/Malaysia/MKAK-CL-2020-5045/2020|EPI ISL 416829|B|Malaysia|2020-01-24	Asia|hCoV-19/India/HR-IMT-CB45/2020|EPI ISL 547591|B.1.1.216|India|2020-08-27	0.0005711960	Asia
Asia|hCoV-19/Hong Kong/HKU-902b/2020|EPI ISL 434564|B|Hong Kong|2020-01-24	Asia|hCoV-19/India/HR-IMT-CB45/2020|EPI ISL 547591|B.1.1.216|India|2020-08-27	0.0005039526	Asia
Asia|hCoV-19/Shanghai/SH0002/2020|EPI ISL 416316|A|China|2020-01-25	Asia|hCoV-19/India/HR-IMT-CB45/2020|EPI ISL 547591|B.1.1.216|India|2020-08-27	0.0006048159	Asia
Asia|hCoV-19/Lishui/LS111/2020|EPI ISL 429852|B|China|2020-01-25	Asia|hCoV-19/India/HR-IMT-CB45/2020|EPI ISL 547591|B.1.1.216|India|2020-08-27	0.0006048361	Asia
Asia|hCoV-19/Hangzhou/ZJU-01/2020|EPI ISL 415709|B|China|2020-01-25	Asia|hCoV-19/India/HR-IMT-CB45/2020|EPI ISL 547591|B.1.1.216|India|2020-08-27	0.0005712394	Asia
Asia|hCoV-19/Japan/NA-20-05-1/2020|EPI ISL 410531|B|Japan|2020-01-25	Asia|hCoV-19/India/HR-IMT-CB45/2020|EPI ISL 547591|B.1.1.216|India|2020-08-27	0.0004703462	Asia
Asia|hCoV-19/Wuhan/0125-A168/2020|EPI ISL 493159|B|China|2020-01-25	Asia|hCoV-19/India/HR-IMT-CB45/2020|EPI ISL 547591|B.1.1.216|India|2020-08-27	0.0005712129	Asia
Asia|hCoV-19/Wuhan/YB012506/2020|EPI ISL 450504|B|China|2020-01-25	Asia|hCoV-19/India/HR-IMT-CB45/2020|EPI ISL 547591|B.1.1.216|India|2020-08-27	0.0005039526	Asia
Asia|hCoV-19/Wuhan/0125-A164/2020|EPI ISL 493157|B|China|2020-01-25	Asia|hCoV-19/India/HR-IMT-CB45/2020|EPI ISL 547591|B.1.1.216|India|2020-08-27	0.0004703462	Asia
Asia|hCoV-19/Guangdong/20SF629/2020|EPI ISL 428466|B|China|2020-01-26	Asia|hCoV-19/India/HR-IMT-CB45/2020|EPI ISL 547591|B.1.1.216|India|2020-08-27	0.0005712130	Asia
Asia|hCoV-19/Wuhan/0126-C10/2020|EPI ISL 493169|A|China|2020-01-26	Asia|hCoV-19/India/HR-IMT-CB45/2020|EPI ISL 547591|B.1.1.216|India|2020-08-27	0.0006384216	Asia
Asia|hCoV-19/Hangzhou/ZJU-02/2020|EPI ISL 416042|A|China|2020-01-26	Asia|hCoV-19/India/HR-IMT-CB45/2020|EPI ISL 547591|B.1.1.216|India|2020-08-27	0.0005375604	Asia
Asia|hCoV-19/Wuhan/0126-C98/2020|EPI ISL 493181|A|China|2020-01-26	Asia|hCoV-19/India/HR-IMT-CB45/2020|EPI ISL 547591|B.1.1.216|India|2020-08-27	0.0005711696	Asia
Asia|hCoV-19/Beijing/105/2020|EPI ISL 413518|A|China|2020-01-26	Asia|hCoV-19/India/HR-IMT-CB45/2020|EPI ISL 547591|B.1.1.216|India|2020-08-27	0.0006048081	Asia
Asia|hCoV-19/Wuhan/YB012611/2020|EPI ISL 450501|B|China|2020-01-26	Asia|hCoV-19/India/HR-IMT-CB45/2020|EPI ISL 547591|B.1.1.216|India|2020-08-27	0.0006047801	Asia
Asia|hCoV-19/Thailand/SI200478-NST/2020|EPI ISL 437619|B|Thailand|2020-01-26	Asia|hCoV-19/India/HR-IMT-CB45/2020|EPI ISL 547591|B.1.1.216|India|2020-08-27	0.0005375853	Asia
Asia|hCoV-19/Sichuan/SC-NJ-090/2020|EPI ISL 451339|B|China|2020-01-27	Asia|hCoV-19/India/HR-IMT-CB45/2020|EPI ISL 547591|B.1.1.216|India|2020-08-27	0.0004708683	Asia
Asia|hCoV-19/Sichuan/SC-MY-053/2020|EPI ISL 451319|B|China|2020-01-27	Asia|hCoV-19/India/HR-IMT-CB45/2020|EPI ISL 547591|B.1.1.216|India|2020-08-27	0.0005711696	Asia
Asia|hCoV-19/Hong Kong/HKU-903b/2020|EPI ISL 434566|B.4|Hong Kong|2020-01-27	Asia|hCoV-19/India/HR-IMT-CB45/2020|EPI ISL 547591|B.1.1.216|India|2020-08-27	0.0006048540	Asia
Asia|hCoV-19/Singapore/7/2020|EPI ISL 410713|B|Singapore|2020-01-27	Asia|hCoV-19/India/HR-IMT-CB45/2020|EPI ISL 547591|B.1.1.216|India|2020-08-27	0.0005375853	Asia
Asia|hCoV-19/Hong Kong/HKU-908a/2020|EPI ISL 434569|B|Hong Kong|2020-01-27	Asia|hCoV-19/India/HR-IMT-CB45/2020|EPI ISL 547591|B.1.1.216|India|2020-08-27	0.0005375853	Asia
Asia|hCoV-19/Sichuan/SC-PHCC2-039/2020|EPI ISL 451359|B|China|2020-01-27	Asia|hCoV-19/India/HR-IMT-CB45/2020|EPI ISL 547591|B.1.1.216|India|2020-08-27	0.0005039675	Asia
Asia|hCoV-19/Nanchang/JX149/2020|EPI ISL 421247|A|China|2020-01-27	Asia|hCoV-19/India/HR-IMT-CB45/2020|EPI ISL 547591|B.1.1.216|India|2020-08-27	0.0005375604	Asia
Asia|hCoV-19/Guangdong/20SF812/2020|EPI ISL 428475|B|China|2020-01-28	Asia|hCoV-19/India/HR-IMT-CB45/2020|EPI ISL 547591|B.1.1.216|India|2020-08-27	0.0006720563	Asia
Asia|hCoV-19/Beijing/Wuhan IME-BJ04/2020|EPI ISL 424358|A|China|2020-01-28	Asia|hCoV-19/India/HR-IMT-CB45/2020|EPI ISL 547591|B.1.1.216|India|2020-08-27	0.0006384405	Asia
Asia|hCoV-19/Shanghai/SH0007/2020|EPI ISL 416320|B|China|2020-01-28	Asia|hCoV-19/India/HR-IMT-CB45/2020|EPI ISL 547591|B.1.1.216|India|2020-08-27	0.0005711865	Asia
Asia|hCoV-19/Guangdong/20SF813/2020|EPI ISL 428476|A|China|2020-01-28	Asia|hCoV-19/India/HR-IMT-CB45/2020|EPI ISL 547591|B.1.1.216|India|2020-08-27	0.0005375604	Asia
Asia|hCoV-19/Shanghai/SH0008/2020|EPI ISL 416321|B|China|2020-01-28	Asia|hCoV-19/India/HR-IMT-CB45/2020|EPI ISL 547591|B.1.1.216|India|2020-08-27	0.0006047802	Asia
Asia|hCoV-19/Beijing/233/2020|EPI ISL 413520|A|China|2020-01-28	Asia|hCoV-19/India/HR-IMT-CB45/2020|EPI ISL 547591|B.1.1.216|India|2020-08-27	0.0006384511	Asia
Asia|hCoV-19/Beijing/231/2020|EPI ISL 413519|A|China|2020-01-28	Asia|hCoV-19/India/HR-IMT-CB45/2020|EPI ISL 547591|B.1.1.216|India|2020-08-27	0.0006048081	Asia
Asia|hCoV-19/Shanghai/SH0009/2020|EPI ISL 416322|B|China|2020-01-29	Asia|hCoV-19/India/HR-IMT-CB45/2020|EPI ISL 547591|B.1.1.216|India|2020-08-27	0.0005711696	Asia
Asia|hCoV-19/Shanghai/SH0010/2020|EPI ISL 416323|A|China|2020-01-29	Asia|hCoV-19/India/HR-IMT-CB45/2020|EPI ISL 547591|B.1.1.216|India|2020-08-27	0.0006047802	Asia
Asia|hCoV-19/Sichuan/SC-NC-077/2020|EPI ISL 451336|B|China|2020-01-29	Asia|hCoV-19/India/HR-IMT-CB45/2020|EPI ISL 547591|B.1.1.216|India|2020-08-27	0.0005045270	Asia
Asia|hCoV-19/Nanchang/JX174/2020|EPI ISL 421238|A|China|2020-01-29	Asia|hCoV-19/India/HR-IMT-CB45/2020|EPI ISL 547591|B.1.1.216|India|2020-08-27	0.0006047980	Asia
Asia|hCoV-19/Hong Kong/HKU-200723-030/2020|EPI ISL 497797|B|Hong Kong|2020-01-29	Asia|hCoV-19/India/HR-IMT-CB45/2020|EPI ISL 547591|B.1.1.216|India|2020-08-27	0.0005039526	Asia
Asia|hCoV-19/Hunan/HN-CIDC-P10/2020|EPI ISL 539338|B|China|2020-01-29	Asia|hCoV-19/India/HR-IMT-CB45/2020|EPI ISL 547591|B.1.1.216|India|2020-08-27	0.0005039759	Asia
Asia|hCoV-19/Japan/TY-WK-012/2020|EPI ISL 408665|A|Japan|2020-01-29	Asia|hCoV-19/India/HR-IMT-CB45/2020|EPI ISL 547591|B.1.1.216|India|2020-08-27	0.0006383921	Asia
Asia|hCoV-19/Shandong/LY008-2/2020|EPI ISL 414941|B|China|2020-01-30	Asia|hCoV-19/India/HR-IMT-CB45/2020|EPI ISL 547591|B.1.1.216|India|2020-08-27	0.0005711696	Asia
Asia|hCoV-19/Sichuan/SC-NC-078/2020|EPI ISL 451337|B|China|2020-01-30	Asia|hCoV-19/India/HR-IMT-CB45/2020|EPI ISL 547591|B.1.1.216|India|2020-08-27	0.0006048361	Asia
Asia|hCoV-19/Nanchang/JX177/2020|EPI ISL 421241|A|China|2020-01-30	Asia|hCoV-19/India/HR-IMT-CB45/2020|EPI ISL 547591|B.1.1.216|India|2020-08-27	0.0006383920	Asia
Asia|hCoV-19/South Korea/KCDC2002/2020|EPI ISL 425118|A|South Korea|2020-01-30	Asia|hCoV-19/India/HR-IMT-CB45/2020|EPI ISL 547591|B.1.1.216|India|2020-08-27	0.0006720563	Asia
Asia|hCoV-19/Shanghai/SH0022/2020|EPI ISL 416331|B.4|China|2020-01-30	Asia|hCoV-19/India/HR-IMT-CB45/2020|EPI ISL 547591|B.1.1.216|India|2020-08-27	0.0006721073	Asia
Asia|hCoV-19/Hong Kong/HKU-911a/2020|EPI ISL 450409|B|Hong Kong|2020-01-30	Asia|hCoV-19/India/HR-IMT-CB45/2020|EPI ISL 547591|B.1.1.216|India|2020-08-27	0.0005039526	Asia
Asia|hCoV-19/Hong Kong/HKU-904a/2020|EPI ISL 450412|B|Hong Kong|2020-01-30	Asia|hCoV-19/India/HR-IMT-CB45/2020|EPI ISL 547591|B.1.1.216|India|2020-08-27	0.0006047802	Asia
Asia|hCoV-19/Taiwan/8/2020|EPI ISL 428488|B|Taiwan|2020-01-31	Asia|hCoV-19/India/HR-IMT-CB45/2020|EPI ISL 547591|B.1.1.216|India|2020-08-27	0.0005375853	Asia
Asia|hCoV-19/South Korea/KCDC2062/2020|EPI ISL 497963|A|South Korea|2020-01-31	Asia|hCoV-19/India/HR-IMT-CB45/2020|EPI ISL 547591|B.1.1.216|India|2020-08-27	0.0006384216	Asia
Asia|hCoV-19/Shanghai/SH0094/2020|EPI ISL 416390|B|China|2020-01-31	Asia|hCoV-19/India/HR-IMT-CB45/2020|EPI ISL 547591|B.1.1.216|India|2020-08-27	0.0006048820	Asia
Asia|hCoV-19/Guangdong/2020XN4448-P0002/2020|EPI ISL 413857|B|China|2020-01-31	Asia|hCoV-19/India/HR-IMT-CB45/2020|EPI ISL 547591|B.1.1.216|India|2020-08-27	0.0006384783	Asia
Asia|hCoV-19/Sichuan/SC-WCH-082/2020|EPI ISL 451374|B|China|2020-01-31	Asia|hCoV-19/India/HR-IMT-CB45/2020|EPI ISL 547591|B.1.1.216|India|2020-08-27	0.0005039675	Asia
Asia|hCoV-19/Hong Kong/HKU-913a/2020|EPI ISL 450410|B|Hong Kong|2020-01-31	Asia|hCoV-19/India/HR-IMT-CB45/2020|EPI ISL 547591|B.1.1.216|India|2020-08-27	0.0005712034	Asia
Asia|hCoV-19/Sichuan/SC-MY-059/2020|EPI ISL 451325|B|China|2020-01-31	Asia|hCoV-19/India/HR-IMT-CB45/2020|EPI ISL 547591|B.1.1.216|India|2020-08-27	0.0006047802	Asia
Asia|hCoV-19/Thailand/SI200893-NT/2020|EPI ISL 437624|B|Thailand|2020-02-01	Asia|hCoV-19/India/HR-IMT-CB45/2020|EPI ISL 547591|B.1.1.216|India|2020-08-27	0.0005375853	Asia
Asia|hCoV-19/Guangdong/GD2020080-P0010/2020|EPI ISL 413861|B|China|2020-02-01	Asia|hCoV-19/India/HR-IMT-CB45/2020|EPI ISL 547591|B.1.1.216|India|2020-08-27	0.0005375763	Asia
Asia|hCoV-19/Beijing/DT-WH01/2020|EPI ISL 452360|B|China|2020-02-01	Asia|hCoV-19/India/HR-IMT-CB45/2020|EPI ISL 547591|B.1.1.216|India|2020-08-27	0.0004703462	Asia
Asia|hCoV-19/Guangdong/GD2020087-P0008/2020|EPI ISL 413863|B|China|2020-02-01	Asia|hCoV-19/India/HR-IMT-CB45/2020|EPI ISL 547591|B.1.1.216|India|2020-08-27	0.0005376102	Asia
Asia|hCoV-19/Yingtan/JX2480/2020|EPI ISL 455466|B|China|2020-02-01	Asia|hCoV-19/India/HR-IMT-CB45/2020|EPI ISL 547591|B.1.1.216|India|2020-08-27	0.0005375604	Asia
Asia|hCoV-19/Shangrao/JX1215/2020|EPI ISL 421257|B|China|2020-02-02	Asia|hCoV-19/India/HR-IMT-CB45/2020|EPI ISL 547591|B.1.1.216|India|2020-08-27	0.0005039526	Asia
Asia|hCoV-19/Shanghai/SH0012/2020|EPI ISL 416325|B|China|2020-02-02	Asia|hCoV-19/India/HR-IMT-CB45/2020|EPI ISL 547591|B.1.1.216|India|2020-08-27	0.0005376012	Asia
Asia|hCoV-19/Shanghai/SH0021/2020|EPI ISL 416330|A|China|2020-02-02	Asia|hCoV-19/India/HR-IMT-CB45/2020|EPI ISL 547591|B.1.1.216|India|2020-08-27	0.0006048081	Asia
Asia|hCoV-19/Shanghai/SH0114/2020|EPI ISL 416401|B|China|2020-02-02	Asia|hCoV-19/India/HR-IMT-CB45/2020|EPI ISL 547591|B.1.1.216|India|2020-08-27	0.0005711865	Asia
Asia|hCoV-19/Sichuan/SC-NC-068/2020|EPI ISL 451328|B|China|2020-02-02	Asia|hCoV-19/India/HR-IMT-CB45/2020|EPI ISL 547591|B.1.1.216|India|2020-08-27	0.0005711865	Asia
Asia|hCoV-19/Shangrao/JX1176/2020|EPI ISL 421251|B|China|2020-02-03	Asia|hCoV-19/India/HR-IMT-CB45/2020|EPI ISL 547591|B.1.1.216|India|2020-08-27	0.0006720675	Asia
Asia|hCoV-19/Jiujiang/JX490/2020|EPI ISL 455463|B|China|2020-02-03	Asia|hCoV-19/India/HR-IMT-CB45/2020|EPI ISL 547591|B.1.1.216|India|2020-08-27	0.0005039526	Asia
Asia|hCoV-19/Shangrao/JX1177/2020|EPI ISL 421250|B|China|2020-02-03	Asia|hCoV-19/India/HR-IMT-CB45/2020|EPI ISL 547591|B.1.1.216|India|2020-08-27	0.0006384110	Asia
Asia|hCoV-19/Shanghai/SH0030/2020|EPI ISL 416339|B|China|2020-02-03	Asia|hCoV-19/India/HR-IMT-CB45/2020|EPI ISL 547591|B.1.1.216|India|2020-08-27	0.0006384512	Asia
Asia|hCoV-19/Sichuan/SC-WCH3-259/2020|EPI ISL 451385|B|China|2020-02-03	Asia|hCoV-19/India/HR-IMT-CB45/2020|EPI ISL 547591|B.1.1.216|India|2020-08-27	0.0004703462	Asia
Asia|hCoV-19/Malaysia/MKAK-CL-2020-6430/2020|EPI ISL 416886|A|Malaysia|2020-02-04	Asia|hCoV-19/India/HR-IMT-CB45/2020|EPI ISL 547591|B.1.1.216|India|2020-08-27	0.0006047801	Asia
Asia|hCoV-19/Taiwan/CGMH-CGU-02/2020|EPI ISL 417518|A|Taiwan|2020-02-04	Asia|hCoV-19/India/HR-IMT-CB45/2020|EPI ISL 547591|B.1.1.216|India|2020-08-27	0.0005786139	Asia
Asia|hCoV-19/Sichuan/SC-YB-086/2020|EPI ISL 451399|B|China|2020-02-04	Asia|hCoV-19/India/HR-IMT-CB45/2020|EPI ISL 547591|B.1.1.216|India|2020-08-27	0.0005376506	Asia
Asia|hCoV-19/Singapore/9/2020|EPI ISL 410715|B|Singapore|2020-02-04	Asia|hCoV-19/India/HR-IMT-CB45/2020|EPI ISL 547591|B.1.1.216|India|2020-08-27	0.0005375853	Asia
Asia|hCoV-19/Thailand/Samut prakarn 840/2020|EPI ISL 447919|B|Thailand|2020-02-04	Asia|hCoV-19/India/HR-IMT-CB45/2020|EPI ISL 547591|B.1.1.216|India|2020-08-27	0.0005711792	Asia
Asia|hCoV-19/Guangzhou/GZMU0019/2020|EPI ISL 429080|B.1|China|2020-02-05	Asia|hCoV-19/India/HR-IMT-CB45/2020|EPI ISL 547591|B.1.1.216|India|2020-08-27	0.0003695242	Asia
Asia|hCoV-19/Shangrao/JX1948/2020|EPI ISL 421240|A|China|2020-02-05	Asia|hCoV-19/India/HR-IMT-CB45/2020|EPI ISL 547591|B.1.1.216|India|2020-08-27	0.0005375604	Asia
Asia|hCoV-19/Shanghai/SH0073/2020|EPI ISL 416376|B|China|2020-02-05	Asia|hCoV-19/India/HR-IMT-CB45/2020|EPI ISL 547591|B.1.1.216|India|2020-08-27	0.0004703462	Asia
Asia|hCoV-19/Fuzhou/JX2012/2020|EPI ISL 455462|A|China|2020-02-05	Asia|hCoV-19/India/HR-IMT-CB45/2020|EPI ISL 547591|B.1.1.216|India|2020-08-27	0.0006383921	Asia
Asia|hCoV-19/Sichuan/SC-NJ-091/2020|EPI ISL 451340|B|China|2020-02-06	Asia|hCoV-19/India/HR-IMT-CB45/2020|EPI ISL 547591|B.1.1.216|India|2020-08-27	0.0007402844	Asia
Asia|hCoV-19/Yichun/JX2391/2020|EPI ISL 455461|B|China|2020-02-06	Asia|hCoV-19/India/HR-IMT-CB45/2020|EPI ISL 547591|B.1.1.216|India|2020-08-27	0.0007730321	Asia
Asia|hCoV-19/South Korea/KUMC01/2020|EPI ISL 413017|B|South Korea|2020-02-06	Asia|hCoV-19/India/HR-IMT-CB45/2020|EPI ISL 547591|B.1.1.216|India|2020-08-27	0.0006720986	Asia
Asia|hCoV-19/Taiwan/TSGH-36/2020|EPI ISL 457730|B|Taiwan|2020-02-06	Asia|hCoV-19/India/HR-IMT-CB45/2020|EPI ISL 547591|B.1.1.216|India|2020-08-27	0.0005376102	Asia
Asia|hCoV-19/Guangzhou/GZMU0003/2020|EPI ISL 429074|B|China|2020-02-07	Asia|hCoV-19/India/HR-IMT-CB45/2020|EPI ISL 547591|B.1.1.216|India|2020-08-27	0.0005039526	Asia
Asia|hCoV-19/Thailand/SI202205-NT/2020|EPI ISL 437616|A|Thailand|2020-02-07	Asia|hCoV-19/India/HR-IMT-CB45/2020|EPI ISL 547591|B.1.1.216|India|2020-08-27	0.0006048081	Asia
Asia|hCoV-19/Shanghai/SH0074/2020|EPI ISL 416377|A|China|2020-02-07	Asia|hCoV-19/India/HR-IMT-CB45/2020|EPI ISL 547591|B.1.1.216|India|2020-08-27	0.0005711696	Asia
Asia|hCoV-19/Taiwan/TSGH-01/2020|EPI ISL 426629|B|Taiwan|2020-02-07	Asia|hCoV-19/India/HR-IMT-CB45/2020|EPI ISL 547591|B.1.1.216|India|2020-08-27	0.0007058160	Asia
Asia|hCoV-19/Taiwan/TSGH-37/2020|EPI ISL 457733|B|Taiwan|2020-02-08	Asia|hCoV-19/India/HR-IMT-CB45/2020|EPI ISL 547591|B.1.1.216|India|2020-08-27	0.0006384807	Asia
Asia|hCoV-19/Beijing/DT-BJ02/2020|EPI ISL 452359|B|China|2020-02-08	Asia|hCoV-19/India/HR-IMT-CB45/2020|EPI ISL 547591|B.1.1.216|India|2020-08-27	0.0005712224	Asia
Asia|hCoV-19/Malaysia/IMR WC413/2020|EPI ISL 455791|B|Malaysia|2020-02-08	Asia|hCoV-19/India/HR-IMT-CB45/2020|EPI ISL 547591|B.1.1.216|India|2020-08-27	0.0005375605	Asia
Asia|hCoV-19/Guangzhou/GZMU0039/2020|EPI ISL 429090|A|China|2020-02-08	Asia|hCoV-19/India/HR-IMT-CB45/2020|EPI ISL 547591|B.1.1.216|India|2020-08-27	0.0005375604	Asia
Asia|hCoV-19/Shanghai/SH0119/2020|EPI ISL 416404|B|China|2020-02-09	Asia|hCoV-19/India/HR-IMT-CB45/2020|EPI ISL 547591|B.1.1.216|India|2020-08-27	0.0004703462	Asia
Asia|hCoV-19/Sichuan/SC-PHCC2-051/2020|EPI ISL 451371|B|China|2020-02-09	Asia|hCoV-19/India/HR-IMT-CB45/2020|EPI ISL 547591|B.1.1.216|India|2020-08-27	0.0005711696	Asia
Asia|hCoV-19/Sichuan/SC-PHCC1-033/2020|EPI ISL 451354|A|China|2020-02-09	Asia|hCoV-19/India/HR-IMT-CB45/2020|EPI ISL 547591|B.1.1.216|India|2020-08-27	0.0007393823	Asia
Asia|hCoV-19/Malaysia/IMR WC458/2020|EPI ISL 455792|B|Malaysia|2020-02-09	Asia|hCoV-19/India/HR-IMT-CB45/2020|EPI ISL 547591|B.1.1.216|India|2020-08-27	0.0005375605	Asia
Asia|hCoV-19/Fuzhou/JX2019/2020|EPI ISL 455465|B|China|2020-02-10	Asia|hCoV-19/India/HR-IMT-CB45/2020|EPI ISL 547591|B.1.1.216|India|2020-08-27	0.0005712129	Asia
Asia|hCoV-19/Wuhan/HB-WH2-163/2020|EPI ISL 454930|B|China|2020-02-10	Asia|hCoV-19/India/HR-IMT-CB45/2020|EPI ISL 547591|B.1.1.216|India|2020-08-27	0.0005375604	Asia
Asia|hCoV-19/Beijing/BJ782/2020|EPI ISL 430741|A|China|2020-02-10	Asia|hCoV-19/India/HR-IMT-CB45/2020|EPI ISL 547591|B.1.1.216|India|2020-08-27	0.0006383921	Asia
Asia|hCoV-19/Japan/Hu DP Kng 19-027/2020|EPI ISL 412969|B|Japan|2020-02-10	Asia|hCoV-19/India/HR-IMT-CB45/2020|EPI ISL 547591|B.1.1.216|India|2020-08-27	0.0005375853	Asia
Asia|hCoV-19/Vietnam/CM99/2020|EPI ISL 416429|A|Vietnam|2020-02-11	Asia|hCoV-19/India/HR-IMT-CB45/2020|EPI ISL 547591|B.1.1.216|India|2020-08-27	0.0007057061	Asia
Asia|hCoV-19/Wuhan/HB-WH3-171/2020|EPI ISL 454937|B|China|2020-02-11	Asia|hCoV-19/India/HR-IMT-CB45/2020|EPI ISL 547591|B.1.1.216|India|2020-08-27	0.0005039526	Asia
Asia|hCoV-19/Hong Kong/HKPU48-0202/2020|EPI ISL 419222|B|Hong Kong|2020-02-11	Asia|hCoV-19/India/HR-IMT-CB45/2020|EPI ISL 547591|B.1.1.216|India|2020-08-27	0.0006048719	Asia
Asia|hCoV-19/Beijing/DT-BJ01/2020|EPI ISL 452358|B|China|2020-02-11	Asia|hCoV-19/India/HR-IMT-CB45/2020|EPI ISL 547591|B.1.1.216|India|2020-08-27	0.0004703462	Asia
Asia|hCoV-19/Yichun/JX2424/2020|EPI ISL 455467|B|China|2020-02-12	Asia|hCoV-19/India/HR-IMT-CB45/2020|EPI ISL 547591|B.1.1.216|India|2020-08-27	0.0005711696	Asia
Asia|hCoV-19/Malaysia/IMR WC627/2020|EPI ISL 430444|B|Malaysia|2020-02-12	Asia|hCoV-19/India/HR-IMT-CB45/2020|EPI ISL 547591|B.1.1.216|India|2020-08-27	0.0005375605	Asia
Asia|hCoV-19/Sichuan/SC-PHCC2-044/2020|EPI ISL 451364|B|China|2020-02-12	Asia|hCoV-19/India/HR-IMT-CB45/2020|EPI ISL 547591|B.1.1.216|India|2020-08-27	0.0006055942	Asia
Asia|hCoV-19/Sichuan/SC-PHCC1-034/2020|EPI ISL 451355|B|China|2020-02-12	Asia|hCoV-19/India/HR-IMT-CB45/2020|EPI ISL 547591|B.1.1.216|India|2020-08-27	0.0005045120	Asia
Asia|hCoV-19/Shanghai/SH0110/2020|EPI ISL 416399|B|China|2020-02-13	Asia|hCoV-19/India/HR-IMT-CB45/2020|EPI ISL 547591|B.1.1.216|India|2020-08-27	0.0005711960	Asia
Asia|hCoV-19/Saudi Arabia/553/2020|EPI ISL 490002|B.1.246|Saudi Arabia|2020-02-13	Asia|hCoV-19/India/HR-IMT-CB45/2020|EPI ISL 547591|B.1.1.216|India|2020-08-27	0.0006048362	Asia
Asia|hCoV-19/Singapore/14/2020|EPI ISL 414380|A|Singapore|2020-02-13	Asia|hCoV-19/India/HR-IMT-CB45/2020|EPI ISL 547591|B.1.1.216|India|2020-08-27	0.0004764618	Asia
Asia|hCoV-19/Japan/PG-0114/2020|EPI ISL 479850|B|Japan|2020-02-13	Asia|hCoV-19/India/HR-IMT-CB45/2020|EPI ISL 547591|B.1.1.216|India|2020-08-27	0.0005375851	Asia
Asia|hCoV-19/Shanghai/SH0102/2020|EPI ISL 416394|B|China|2020-02-14	Asia|hCoV-19/India/HR-IMT-CB45/2020|EPI ISL 547591|B.1.1.216|India|2020-08-27	0.0005039760	Asia
Asia|hCoV-19/Japan/Hu DP Kng 19-031/2020|EPI ISL 420889|B|Japan|2020-02-14	Asia|hCoV-19/India/HR-IMT-CB45/2020|EPI ISL 547591|B.1.1.216|India|2020-08-27	0.0005712225	Asia
Asia|hCoV-19/Singapore/14Clin/2020|EPI ISL 418998|A|Singapore|2020-02-14	Asia|hCoV-19/India/HR-IMT-CB45/2020|EPI ISL 547591|B.1.1.216|India|2020-08-27	0.0004764618	Asia
Asia|hCoV-19/Wuhan/HB-WHCM2-265/2020|EPI ISL 455000|B|China|2020-02-14	Asia|hCoV-19/India/HR-IMT-CB45/2020|EPI ISL 547591|B.1.1.216|India|2020-08-27	0.0005718035	Asia
Asia|hCoV-19/Japan/DP0190/2020|EPI ISL 416581|B|Japan|2020-02-15	Asia|hCoV-19/India/HR-IMT-CB45/2020|EPI ISL 547591|B.1.1.216|India|2020-08-27	0.0005711960	Asia
Asia|hCoV-19/Japan/DP0196/2020|EPI ISL 416583|B|Japan|2020-02-15	Asia|hCoV-19/India/HR-IMT-CB45/2020|EPI ISL 547591|B.1.1.216|India|2020-08-27	0.0005375853	Asia
Asia|hCoV-19/Japan/DP0027/2020|EPI ISL 416566|B|Japan|2020-02-15	Asia|hCoV-19/India/HR-IMT-CB45/2020|EPI ISL 547591|B.1.1.216|India|2020-08-27	0.0005712298	Asia
Asia|hCoV-19/Japan/DP0200/2020|EPI ISL 416584|B|Japan|2020-02-15	Asia|hCoV-19/India/HR-IMT-CB45/2020|EPI ISL 547591|B.1.1.216|India|2020-08-27	0.0005712298	Asia
Asia|hCoV-19/Japan/DP0287/2020|EPI ISL 416589|B|Japan|2020-02-16	Asia|hCoV-19/India/HR-IMT-CB45/2020|EPI ISL 547591|B.1.1.216|India|2020-08-27	0.0006048820	Asia
Asia|hCoV-19/Japan/DP0357/2020|EPI ISL 416598|B|Japan|2020-02-16	Asia|hCoV-19/India/HR-IMT-CB45/2020|EPI ISL 547591|B.1.1.216|India|2020-08-27	0.0005375853	Asia
Asia|hCoV-19/Singapore/36nan/2020|EPI ISL 538435|B|Singapore|2020-02-16	Asia|hCoV-19/India/HR-IMT-CB45/2020|EPI ISL 547591|B.1.1.216|India|2020-08-27	0.0005039759	Asia
Asia|hCoV-19/Japan/DP0290/2020|EPI ISL 416591|B|Japan|2020-02-16	Asia|hCoV-19/India/HR-IMT-CB45/2020|EPI ISL 547591|B.1.1.216|India|2020-08-27	0.0005375853	Asia
Asia|hCoV-19/Guangzhou/GZMU0092/2020|EPI ISL 457694|B|China|2020-02-17	Asia|hCoV-19/India/HR-IMT-CB45/2020|EPI ISL 547591|B.1.1.216|India|2020-08-27	0.0006048261	Asia
Asia|hCoV-19/Japan/DP0786/2020|EPI ISL 416628|B|Japan|2020-02-17	Asia|hCoV-19/India/HR-IMT-CB45/2020|EPI ISL 547591|B.1.1.216|India|2020-08-27	0.0005039760	Asia
Asia|hCoV-19/Wuhan/HB-WH5-231/2020|EPI ISL 454974|B|China|2020-02-17	Asia|hCoV-19/India/HR-IMT-CB45/2020|EPI ISL 547591|B.1.1.216|India|2020-08-27	0.0006048360	Asia
Asia|hCoV-19/Wuhan/HB-WHCM2-267/2020|EPI ISL 455002|B|China|2020-02-17	Asia|hCoV-19/India/HR-IMT-CB45/2020|EPI ISL 547591|B.1.1.216|India|2020-08-27	0.0005381571	Asia
Asia|hCoV-19/Saudi Arabia/596/2020|EPI ISL 490006|B.1.247|Saudi Arabia|2020-02-18	Asia|hCoV-19/India/HR-IMT-CB45/2020|EPI ISL 547591|B.1.1.216|India|2020-08-27	0.0005039760	Asia
Asia|hCoV-19/Singapore/13/2020|EPI ISL 414379|A|Singapore|2020-02-18	Asia|hCoV-19/India/HR-IMT-CB45/2020|EPI ISL 547591|B.1.1.216|India|2020-08-27	0.0005445502	Asia
Asia|hCoV-19/Saudi Arabia/583/2020|EPI ISL 490005|B.1.246|Saudi Arabia|2020-02-18	Asia|hCoV-19/India/HR-IMT-CB45/2020|EPI ISL 547591|B.1.1.216|India|2020-08-27	0.0005039759	Asia
Asia|hCoV-19/Singapore/654/2020|EPI ISL 493414|B|Singapore|2020-02-18	Asia|hCoV-19/India/HR-IMT-CB45/2020|EPI ISL 547591|B.1.1.216|India|2020-08-27	0.0005380622	Asia
Asia|hCoV-19/Singapore/469/2020|EPI ISL 476795|B|Singapore|2020-02-19	Asia|hCoV-19/India/HR-IMT-CB45/2020|EPI ISL 547591|B.1.1.216|India|2020-08-27	0.0005039526	Asia
Asia|hCoV-19/South Korea/KCDC2018/2020|EPI ISL 427812|A|South Korea|2020-02-19	Asia|hCoV-19/India/HR-IMT-CB45/2020|EPI ISL 547591|B.1.1.216|India|2020-08-27	0.0006048081	Asia
Asia|hCoV-19/Hong Kong/HKPU63-1402/2020|EPI ISL 419231|B|Hong Kong|2020-02-19	Asia|hCoV-19/India/HR-IMT-CB45/2020|EPI ISL 547591|B.1.1.216|India|2020-08-27	0.0005376102	Asia
Asia|hCoV-19/Sichuan/SC-LZ-079/2020|EPI ISL 451318|B|China|2020-02-19	Asia|hCoV-19/India/HR-IMT-CB45/2020|EPI ISL 547591|B.1.1.216|India|2020-08-27	0.0005375604	Asia
Asia|hCoV-19/South Korea/KCDC2035/2020|EPI ISL 497956|B|South Korea|2020-02-20	Asia|hCoV-19/India/HR-IMT-CB45/2020|EPI ISL 547591|B.1.1.216|India|2020-08-27	0.0006384807	Asia
Asia|hCoV-19/South Korea/KCDC2033/2020|EPI ISL 497954|B|South Korea|2020-02-20	Asia|hCoV-19/India/HR-IMT-CB45/2020|EPI ISL 547591|B.1.1.216|India|2020-08-27	0.0006048362	Asia
Asia|hCoV-19/Guangzhou/GZMU0099/2020|EPI ISL 457696|A|China|2020-02-20	Asia|hCoV-19/India/HR-IMT-CB45/2020|EPI ISL 547591|B.1.1.216|India|2020-08-27	0.0005375604	Asia
Asia|hCoV-19/Sichuan/SC-PHCC1-026/2020|EPI ISL 451347|B|China|2020-02-20	Asia|hCoV-19/India/HR-IMT-CB45/2020|EPI ISL 547591|B.1.1.216|India|2020-08-27	0.0005733515	Asia
Asia|hCoV-19/South Korea/KCDC2074/2020|EPI ISL 497975|B|South Korea|2020-02-21	Asia|hCoV-19/India/HR-IMT-CB45/2020|EPI ISL 547591|B.1.1.216|India|2020-08-27	0.0006384511	Asia
Asia|hCoV-19/South Korea/KCDC2046/2020|EPI ISL 471452|B|South Korea|2020-02-21	Asia|hCoV-19/India/HR-IMT-CB45/2020|EPI ISL 547591|B.1.1.216|India|2020-08-27	0.0006384512	Asia
Asia|hCoV-19/Wuhan/HB-WH2-149/2020|EPI ISL 454921|B|China|2020-02-21	Asia|hCoV-19/India/HR-IMT-CB45/2020|EPI ISL 547591|B.1.1.216|India|2020-08-27	0.0006720563	Asia
Asia|hCoV-19/South Korea/KCDC2051/2020|EPI ISL 481371|A|South Korea|2020-02-21	Asia|hCoV-19/India/HR-IMT-CB45/2020|EPI ISL 547591|B.1.1.216|India|2020-08-27	0.0006720675	Asia
Asia|hCoV-19/Wuhan/HB-WH5-229/2020|EPI ISL 454973|B|China|2020-02-22	Asia|hCoV-19/India/HR-IMT-CB45/2020|EPI ISL 547591|B.1.1.216|India|2020-08-27	0.0005039526	Asia
Asia|hCoV-19/Japan/PG-0363/2020|EPI ISL 480033|B|Japan|2020-02-22	Asia|hCoV-19/India/HR-IMT-CB45/2020|EPI ISL 547591|B.1.1.216|India|2020-08-27	0.0005039760	Asia
Asia|hCoV-19/Wuhan/HB-WH1-134/2020|EPI ISL 454911|B|China|2020-02-22	Asia|hCoV-19/India/HR-IMT-CB45/2020|EPI ISL 547591|B.1.1.216|India|2020-08-27	0.0005376102	Asia
Asia|hCoV-19/Wuhan/HB-WHCM2-278/2020|EPI ISL 455010|B|China|2020-02-22	Asia|hCoV-19/India/HR-IMT-CB45/2020|EPI ISL 547591|B.1.1.216|India|2020-08-27	0.0006054795	Asia
Asia|hCoV-19/Wuhan/HB-WHCM2-274/2020|EPI ISL 455008|B|China|2020-02-23	Asia|hCoV-19/India/HR-IMT-CB45/2020|EPI ISL 547591|B.1.1.216|India|2020-08-27	0.0006391789	Asia
Asia|hCoV-19/Hefei/2/2020|EPI ISL 412026|B|China|2020-02-23	Asia|hCoV-19/India/HR-IMT-CB45/2020|EPI ISL 547591|B.1.1.216|India|2020-08-27	0.0004703462	Asia
Asia|hCoV-19/South Korea/KCDC2013/2020|EPI ISL 426183|A|South Korea|2020-02-23	Asia|hCoV-19/India/HR-IMT-CB45/2020|EPI ISL 547591|B.1.1.216|India|2020-08-27	0.0007393262	Asia
Asia|hCoV-19/Oman/RESP-20-797/2020|EPI ISL 457701|B.4|Oman|2020-02-23	Asia|hCoV-19/India/HR-IMT-CB45/2020|EPI ISL 547591|B.1.1.216|India|2020-08-27	0.0006721186	Asia
Asia|hCoV-19/Wuhan/HB-WH1-138/2020|EPI ISL 454915|B|China|2020-02-24	Asia|hCoV-19/India/HR-IMT-CB45/2020|EPI ISL 547591|B.1.1.216|India|2020-08-27	0.0005711696	Asia
Asia|hCoV-19/Hong Kong/HKU-200723-017/2020|EPI ISL 497784|B|Hong Kong|2020-02-24	Asia|hCoV-19/India/HR-IMT-CB45/2020|EPI ISL 547591|B.1.1.216|India|2020-08-27	0.0005375853	Asia
Asia|hCoV-19/Wuhan/HB-WHCM2-276/2020|EPI ISL 455009|B|China|2020-02-24	Asia|hCoV-19/India/HR-IMT-CB45/2020|EPI ISL 547591|B.1.1.216|India|2020-08-27	0.0006054796	Asia
Asia|hCoV-19/Henan/HN03/2020|EPI ISL 450442|A|China|2020-02-24	Asia|hCoV-19/India/HR-IMT-CB45/2020|EPI ISL 547591|B.1.1.216|India|2020-08-27	0.0006384405	Asia
Asia|hCoV-19/Taiwan/TSGH-26/2020|EPI ISL 447252|B.4|Taiwan|2020-02-25	Asia|hCoV-19/India/HR-IMT-CB45/2020|EPI ISL 547591|B.1.1.216|India|2020-08-27	0.0008740486	Asia
Asia|hCoV-19/United Arab Emirates/L6599/2020|EPI ISL 435138|B|United Arab Emirates|2020-02-25	Asia|hCoV-19/India/HR-IMT-CB45/2020|EPI ISL 547591|B.1.1.216|India|2020-08-27	0.0006720054	Asia
Asia|hCoV-19/Guangzhou/GZMU0016/2020|EPI ISL 414663|A|China|2020-02-25	Asia|hCoV-19/India/HR-IMT-CB45/2020|EPI ISL 547591|B.1.1.216|India|2020-08-27	0.0005375604	Asia
Asia|hCoV-19/Guangzhou/GZMU0014/2020|EPI ISL 414692|B|China|2020-02-25	Asia|hCoV-19/India/HR-IMT-CB45/2020|EPI ISL 547591|B.1.1.216|India|2020-08-27	0.0005712129	Asia
Asia|hCoV-19/Wuhan/HB-WHCM2-272/2020|EPI ISL 455007|B|China|2020-02-26	Asia|hCoV-19/India/HR-IMT-CB45/2020|EPI ISL 547591|B.1.1.216|India|2020-08-27	0.0006391303	Asia
Asia|hCoV-19/Nanchang/JXN3T4/2020|EPI ISL 421246|A|China|2020-02-26	Asia|hCoV-19/India/HR-IMT-CB45/2020|EPI ISL 547591|B.1.1.216|India|2020-08-27	0.0005375604	Asia
Asia|hCoV-19/Taiwan/CGMH-CGU-03/2020|EPI ISL 415741|B.4|Taiwan|2020-02-26	Asia|hCoV-19/India/HR-IMT-CB45/2020|EPI ISL 547591|B.1.1.216|India|2020-08-27	0.0007057062	Asia
Asia|hCoV-19/Guangzhou/GZMU0117/2020|EPI ISL 457698|B|China|2020-02-26	Asia|hCoV-19/India/HR-IMT-CB45/2020|EPI ISL 547591|B.1.1.216|India|2020-08-27	0.0006384405	Asia
Asia|hCoV-19/Saudi Arabia/656/2020|EPI ISL 490010|B.1.247|Saudi Arabia|2020-02-26	Asia|hCoV-19/India/HR-IMT-CB45/2020|EPI ISL 547591|B.1.1.216|India|2020-08-27	0.0005039993	Asia
Asia|hCoV-19/Taiwan/CGMH-CGU-05/2020|EPI ISL 415743|B.4|Taiwan|2020-02-27	Asia|hCoV-19/India/HR-IMT-CB45/2020|EPI ISL 547591|B.1.1.216|India|2020-08-27	0.0007057062	Asia
Asia|hCoV-19/Wuhan/HB-WH1-140/2020|EPI ISL 454916|B|China|2020-02-27	Asia|hCoV-19/India/HR-IMT-CB45/2020|EPI ISL 547591|B.1.1.216|India|2020-08-27	0.0005375605	Asia
Asia|hCoV-19/Saudi Arabia/671/2020|EPI ISL 490011|B.1.246|Saudi Arabia|2020-02-27	Asia|hCoV-19/India/HR-IMT-CB45/2020|EPI ISL 547591|B.1.1.216|India|2020-08-27	0.0005039611	Asia
Asia|hCoV-19/Lebanon/S5 762/2020|EPI ISL 450512|B.4|Lebanon|2020-02-27	Asia|hCoV-19/India/HR-IMT-CB45/2020|EPI ISL 547591|B.1.1.216|India|2020-08-27	0.0007730065	Asia
Asia|hCoV-19/South Korea/KUMC03/2020|EPI ISL 413513|A|South Korea|2020-02-27	Asia|hCoV-19/India/HR-IMT-CB45/2020|EPI ISL 547591|B.1.1.216|India|2020-08-27	0.0006048081	Asia
Asia|hCoV-19/Singapore/12Clin/2020|EPI ISL 418995|A|Singapore|2020-02-28	Asia|hCoV-19/India/HR-IMT-CB45/2020|EPI ISL 547591|B.1.1.216|India|2020-08-27	0.0005105292	Asia
Asia|hCoV-19/Wuhan/HB-WHCM-113/2020|EPI ISL 454993|B|China|2020-02-28	Asia|hCoV-19/India/HR-IMT-CB45/2020|EPI ISL 547591|B.1.1.216|India|2020-08-27	0.0005039758	Asia
Asia|hCoV-19/Wuhan/HB-WH2-158/2020|EPI ISL 454926|B|China|2020-02-28	Asia|hCoV-19/India/HR-IMT-CB45/2020|EPI ISL 547591|B.1.1.216|India|2020-08-27	0.0005712129	Asia
Asia|hCoV-19/Wuhan/HB-WH2-160/2020|EPI ISL 454928|B|China|2020-02-28	Asia|hCoV-19/India/HR-IMT-CB45/2020|EPI ISL 547591|B.1.1.216|India|2020-08-27	0.0004703462	Asia
Asia|hCoV-19/Wuhan/HB-WH2-155/2020|EPI ISL 454923|B|China|2020-02-28	Asia|hCoV-19/India/HR-IMT-CB45/2020|EPI ISL 547591|B.1.1.216|India|2020-08-27	0.0005712129	Asia
Asia|hCoV-19/Malaysia/IMR WC1098/2020|EPI ISL 430442|B|Malaysia|2020-02-29	Asia|hCoV-19/India/HR-IMT-CB45/2020|EPI ISL 547591|B.1.1.216|India|2020-08-27	0.0004705834	Asia
Asia|hCoV-19/Malaysia/IMR WC1097/2020|EPI ISL 430441|B|Malaysia|2020-02-29	Asia|hCoV-19/India/HR-IMT-CB45/2020|EPI ISL 547591|B.1.1.216|India|2020-08-27	0.0004703462	Asia
Asia|hCoV-19/Taiwan/CGMH-CGU-21/2020|EPI ISL 444274|B.4|Taiwan|2020-02-29	Asia|hCoV-19/India/HR-IMT-CB45/2020|EPI ISL 547591|B.1.1.216|India|2020-08-27	0.0008066080	Asia
Asia|hCoV-19/Beijing/DT-travelUSA01/2020|EPI ISL 452332|B|China|2020-02-29	Asia|hCoV-19/India/HR-IMT-CB45/2020|EPI ISL 547591|B.1.1.216|India|2020-08-27	0.0004703462	Asia
Asia|hCoV-19/Malaysia/IMR WC1114/2020|EPI ISL 455793|B|Malaysia|2020-02-29	Asia|hCoV-19/India/HR-IMT-CB45/2020|EPI ISL 547591|B.1.1.216|India|2020-08-27	0.0006048948	Asia
Asia|hCoV-19/Wuhan/HB-WH5-232/2020|EPI ISL 454975|B|China|2020-03-01	Asia|hCoV-19/India/HR-IMT-CB45/2020|EPI ISL 547591|B.1.1.216|India|2020-08-27	0.0006048540	Asia
Asia|hCoV-19/Singapore/18/2020|EPI ISL 418999|A|Singapore|2020-03-01	Asia|hCoV-19/India/HR-IMT-CB45/2020|EPI ISL 547591|B.1.1.216|India|2020-08-27	0.0005105053	Asia
Asia|hCoV-19/Israel/ISR IT0320/2020|EPI ISL 419210|B.1.1|Israel|2020-03-01	Asia|hCoV-19/India/HR-IMT-CB45/2020|EPI ISL 547591|B.1.1.216|India|2020-08-27	0.0002687001	Asia
Asia|hCoV-19/Japan/PG-0215/2020|EPI ISL 479915|A|Japan|2020-03-01	Asia|hCoV-19/India/HR-IMT-CB45/2020|EPI ISL 547591|B.1.1.216|India|2020-08-27	0.0006048081	Asia
Asia|hCoV-19/Japan/PG-0058/2020|EPI ISL 479821|A|Japan|2020-03-02	Asia|hCoV-19/India/HR-IMT-CB45/2020|EPI ISL 547591|B.1.1.216|India|2020-08-27	0.0006720649	Asia
Asia|hCoV-19/Wuhan/HB-WHCM-104/2020|EPI ISL 454989|A|China|2020-03-02	Asia|hCoV-19/India/HR-IMT-CB45/2020|EPI ISL 547591|B.1.1.216|India|2020-08-27	0.0006720053	Asia
Asia|hCoV-19/Wuhan/HB-WHCM-099/2020|EPI ISL 454986|B|China|2020-03-02	Asia|hCoV-19/India/HR-IMT-CB45/2020|EPI ISL 547591|B.1.1.216|India|2020-08-27	0.0007065434	Asia
Asia|hCoV-19/Wuhan/HB-WH1-124/2020|EPI ISL 454905|B|China|2020-03-02	Asia|hCoV-19/India/HR-IMT-CB45/2020|EPI ISL 547591|B.1.1.216|India|2020-08-27	0.0005039526	Asia
Asia|hCoV-19/India/UN-763/2020|EPI ISL 420543|B.1.5|India|2020-03-03	Asia|hCoV-19/India/HR-IMT-CB45/2020|EPI ISL 547591|B.1.1.216|India|2020-08-27	0.0004031256	Asia
Asia|hCoV-19/India/UN-772/2020|EPI ISL 420547|B.1.5|India|2020-03-03	Asia|hCoV-19/India/HR-IMT-CB45/2020|EPI ISL 547591|B.1.1.216|India|2020-08-27	0.0003695242	Asia
Asia|hCoV-19/Singapore/24nan/2020|EPI ISL 482672|B|Singapore|2020-03-03	Asia|hCoV-19/India/HR-IMT-CB45/2020|EPI ISL 547591|B.1.1.216|India|2020-08-27	0.0005039675	Asia
Asia|hCoV-19/Wuhan/HB-WH1-141/2020|EPI ISL 454917|B|China|2020-03-03	Asia|hCoV-19/India/HR-IMT-CB45/2020|EPI ISL 547591|B.1.1.216|India|2020-08-27	0.0005375853	Asia
Asia|hCoV-19/Malaysia/0956/2020|EPI ISL 501181|B|Malaysia|2020-03-04	Asia|hCoV-19/India/HR-IMT-CB45/2020|EPI ISL 547591|B.1.1.216|India|2020-08-27	0.0004703462	Asia
Asia|hCoV-19/Beijing/DT-travelIT04/2020|EPI ISL 452351|B|China|2020-03-04	Asia|hCoV-19/India/HR-IMT-CB45/2020|EPI ISL 547591|B.1.1.216|India|2020-08-27	0.0004703462	Asia
Asia|hCoV-19/Pakistan/Gilgit1/2020|EPI ISL 417444|B|Pakistan|2020-03-04	Asia|hCoV-19/India/HR-IMT-CB45/2020|EPI ISL 547591|B.1.1.216|India|2020-08-27	0.0006048261	Asia
Asia|hCoV-19/Japan/PG-0087/2020|EPI ISL 479835|A|Japan|2020-03-04	Asia|hCoV-19/India/HR-IMT-CB45/2020|EPI ISL 547591|B.1.1.216|India|2020-08-27	0.0006720649	Asia
Asia|hCoV-19/Georgia/Tb-273/2020|EPI ISL 416479|B.1.1|Georgia|2020-03-05	Asia|hCoV-19/India/HR-IMT-CB45/2020|EPI ISL 547591|B.1.1.216|India|2020-08-27	0.0002687002	Asia
Asia|hCoV-19/Malaysia/IMR WC1170/2020|EPI ISL 430440|B|Malaysia|2020-03-05	Asia|hCoV-19/India/HR-IMT-CB45/2020|EPI ISL 547591|B.1.1.216|India|2020-08-27	0.0004703462	Asia
Asia|hCoV-19/Taiwan/CGMH-CGU-06/2020|EPI ISL 417519|B.4|Taiwan|2020-03-05	Asia|hCoV-19/India/HR-IMT-CB45/2020|EPI ISL 547591|B.1.1.216|India|2020-08-27	0.0007057062	Asia
Asia|hCoV-19/Hangzhou/HZCDC6111/2020|EPI ISL 482575|B|China|2020-03-05	Asia|hCoV-19/India/HR-IMT-CB45/2020|EPI ISL 547591|B.1.1.216|India|2020-08-27	0.0004367412	Asia
Asia|hCoV-19/Yunnan/0306-466/2020|EPI ISL 429239|B|China|2020-03-06	Asia|hCoV-19/India/HR-IMT-CB45/2020|EPI ISL 547591|B.1.1.216|India|2020-08-27	0.0005040268	Asia
Asia|hCoV-19/Vietnam/CM295/2020|EPI ISL 416430|B.1.1|Vietnam|2020-03-06	Asia|hCoV-19/India/HR-IMT-CB45/2020|EPI ISL 547591|B.1.1.216|India|2020-08-27	0.0002351078	Asia
Asia|hCoV-19/Hangzhou/HZCDC6224/2020|EPI ISL 482576|B|China|2020-03-06	Asia|hCoV-19/India/HR-IMT-CB45/2020|EPI ISL 547591|B.1.1.216|India|2020-08-27	0.0007729607	Asia
Asia|hCoV-19/Beijing/DT-travelIT02/2020|EPI ISL 452353|B.1|China|2020-03-06	Asia|hCoV-19/India/HR-IMT-CB45/2020|EPI ISL 547591|B.1.1.216|India|2020-08-27	0.0004031442	Asia
Asia|hCoV-19/Hangzhou/HZCDC6228/2020|EPI ISL 482577|B.1|China|2020-03-07	Asia|hCoV-19/India/HR-IMT-CB45/2020|EPI ISL 547591|B.1.1.216|India|2020-08-27	0.0003695242	Asia
Asia|hCoV-19/Vietnam/39607/2020|EPI ISL 416428|B.1.1|Vietnam|2020-03-07	Asia|hCoV-19/India/HR-IMT-CB45/2020|EPI ISL 547591|B.1.1.216|India|2020-08-27	0.0002351078	Asia
Asia|hCoV-19/Beijing/DT-travelES03/2020|EPI ISL 452345|B.1|China|2020-03-07	Asia|hCoV-19/India/HR-IMT-CB45/2020|EPI ISL 547591|B.1.1.216|India|2020-08-27	0.0004367412	Asia
Asia|hCoV-19/Beijing/DT-travelIT03/2020|EPI ISL 452354|B.1|China|2020-03-07	Asia|hCoV-19/India/HR-IMT-CB45/2020|EPI ISL 547591|B.1.1.216|India|2020-08-27	0.0004367686	Asia
Asia|hCoV-19/Japan/P1/2020|EPI ISL 419296|B.1.255|Japan|2020-03-08	Asia|hCoV-19/India/HR-IMT-CB45/2020|EPI ISL 547591|B.1.1.216|India|2020-08-27	0.0004031442	Asia
Asia|hCoV-19/Japan/PG-0056/2020|EPI ISL 479819|A|Japan|2020-03-08	Asia|hCoV-19/India/HR-IMT-CB45/2020|EPI ISL 547591|B.1.1.216|India|2020-08-27	0.0006720649	Asia
Asia|hCoV-19/Singapore/49/2020|EPI ISL 428828|B.1.5|Singapore|2020-03-08	Asia|hCoV-19/India/HR-IMT-CB45/2020|EPI ISL 547591|B.1.1.216|India|2020-08-27	0.0003359243	Asia
Asia|hCoV-19/Vietnam/VNHN 0207/2020|EPI ISL 511891|B.1.1|Vietnam|2020-03-08	Asia|hCoV-19/India/HR-IMT-CB45/2020|EPI ISL 547591|B.1.1.216|India|2020-08-27	0.0002351078	Asia
Asia|hCoV-19/Singapore/394/2020|EPI ISL 469143|B|Singapore|2020-03-09	Asia|hCoV-19/India/HR-IMT-CB45/2020|EPI ISL 547591|B.1.1.216|India|2020-08-27	0.0004703462	Asia
Asia|hCoV-19/Japan/PG-0221/2020|EPI ISL 479920|A|Japan|2020-03-09	Asia|hCoV-19/India/HR-IMT-CB45/2020|EPI ISL 547591|B.1.1.216|India|2020-08-27	0.0006720563	Asia
Asia|hCoV-19/Saudi Arabia/KAIMRC01/2020|EPI ISL 507010|B.6|Saudi Arabia|2020-03-09	Asia|hCoV-19/India/HR-IMT-CB45/2020|EPI ISL 547591|B.1.1.216|India|2020-08-27	0.0006720874	Asia
Asia|hCoV-19/Iran/KHGRC-1.1-IPI-8206/2020|EPI ISL 442523|B.4|Iran|2020-03-09	Asia|hCoV-19/India/HR-IMT-CB45/2020|EPI ISL 547591|B.1.1.216|India|2020-08-27	0.0006384890	Asia
Asia|hCoV-19/Saudi Arabia/SCDC-3321/2020|EPI ISL 416521|B.1.246|Saudi Arabia|2020-03-10	Asia|hCoV-19/India/HR-IMT-CB45/2020|EPI ISL 547591|B.1.1.216|India|2020-08-27	0.0004367485	Asia
Asia|hCoV-19/India/UN-1100/2020|EPI ISL 421664|B.4|India|2020-03-10	Asia|hCoV-19/India/HR-IMT-CB45/2020|EPI ISL 547591|B.1.1.216|India|2020-08-27	0.0007730652	Asia
Asia|hCoV-19/India/UN-1063/2020|EPI ISL 424361|B.4|India|2020-03-10	Asia|hCoV-19/India/HR-IMT-CB45/2020|EPI ISL 547591|B.1.1.216|India|2020-08-27	0.0007393948	Asia
Asia|hCoV-19/Singapore/31/2020|EPI ISL 420108|B|Singapore|2020-03-10	Asia|hCoV-19/India/HR-IMT-CB45/2020|EPI ISL 547591|B.1.1.216|India|2020-08-27	0.0004703462	Asia
Asia|hCoV-19/Japan/P4-1/2020|EPI ISL 419301|B.1.1|Japan|2020-03-11	Asia|hCoV-19/India/HR-IMT-CB45/2020|EPI ISL 547591|B.1.1.216|India|2020-08-27	0.0002351078	Asia
Asia|hCoV-19/Singapore/32/2020|EPI ISL 420109|B|Singapore|2020-03-11	Asia|hCoV-19/India/HR-IMT-CB45/2020|EPI ISL 547591|B.1.1.216|India|2020-08-27	0.0004703462	Asia
Asia|hCoV-19/Lebanon/S9 764/2020|EPI ISL 450515|B.4|Lebanon|2020-03-11	Asia|hCoV-19/India/HR-IMT-CB45/2020|EPI ISL 547591|B.1.1.216|India|2020-08-27	0.0007393948	Asia
Asia|hCoV-19/Japan/SMU-0311S2/2020|EPI ISL 416524|B.1.5|Japan|2020-03-11	Asia|hCoV-19/India/HR-IMT-CB45/2020|EPI ISL 547591|B.1.1.216|India|2020-08-27	0.0003695352	Asia
Asia|hCoV-19/Japan/PG-0437/2020|EPI ISL 480103|A|Japan|2020-03-12	Asia|hCoV-19/India/HR-IMT-CB45/2020|EPI ISL 547591|B.1.1.216|India|2020-08-27	0.0007056825	Asia
Asia|hCoV-19/Japan/PG-0324/2020|EPI ISL 479999|B.1.5|Japan|2020-03-12	Asia|hCoV-19/India/HR-IMT-CB45/2020|EPI ISL 547591|B.1.1.216|India|2020-08-27	0.0004367687	Asia
Asia|hCoV-19/Beijing/DT-travelNO01/2020|EPI ISL 452342|B|China|2020-03-12	Asia|hCoV-19/India/HR-IMT-CB45/2020|EPI ISL 547591|B.1.1.216|India|2020-08-27	0.0004031136	Asia
Asia|hCoV-19/India/UN-1621/2020|EPI ISL 421671|B.4|India|2020-03-12	Asia|hCoV-19/India/HR-IMT-CB45/2020|EPI ISL 547591|B.1.1.216|India|2020-08-27	0.0007393825	Asia
Asia|hCoV-19/Thailand/Bangkok 2294/2020|EPI ISL 447921|B.6|Thailand|2020-03-13	Asia|hCoV-19/India/HR-IMT-CB45/2020|EPI ISL 547591|B.1.1.216|India|2020-08-27	0.0007057179	Asia
Asia|hCoV-19/Taiwan/CGMH-CGU-09/2020|EPI ISL 417522|B|Taiwan|2020-03-13	Asia|hCoV-19/India/HR-IMT-CB45/2020|EPI ISL 547591|B.1.1.216|India|2020-08-27	0.0006048361	Asia
Asia|hCoV-19/Japan/PG-0192/2020|EPI ISL 479897|B.1.160|Japan|2020-03-13	Asia|hCoV-19/India/HR-IMT-CB45/2020|EPI ISL 547591|B.1.1.216|India|2020-08-27	0.0004703541	Asia
Asia|hCoV-19/Beijing/DT-travelDE01/2020|EPI ISL 452329|B|China|2020-03-13	Asia|hCoV-19/India/HR-IMT-CB45/2020|EPI ISL 547591|B.1.1.216|India|2020-08-27	0.0004703462	Asia
Asia|hCoV-19/Oman/RESP-20-2282/2020|EPI ISL 457974|B.1.220|Oman|2020-03-14	Asia|hCoV-19/India/HR-IMT-CB45/2020|EPI ISL 547591|B.1.1.216|India|2020-08-27	0.0004031256	Asia
Asia|hCoV-19/Singapore/758/2020|EPI ISL 507003|B.6|Singapore|2020-03-14	Asia|hCoV-19/India/HR-IMT-CB45/2020|EPI ISL 547591|B.1.1.216|India|2020-08-27	0.0006384512	Asia
Asia|hCoV-19/Hangzhou/HZCDC6706/2020|EPI ISL 421222|B|China|2020-03-14	Asia|hCoV-19/India/HR-IMT-CB45/2020|EPI ISL 547591|B.1.1.216|India|2020-08-27	0.0004703462	Asia
Asia|hCoV-19/Wuhan/HB-WH5-237/2020|EPI ISL 454978|B|China|2020-03-14	Asia|hCoV-19/India/HR-IMT-CB45/2020|EPI ISL 547591|B.1.1.216|India|2020-08-27	0.0005039675	Asia
Asia|hCoV-19/Beijing/DT-travelGR01/2020|EPI ISL 452347|B.1|China|2020-03-15	Asia|hCoV-19/India/HR-IMT-CB45/2020|EPI ISL 547591|B.1.1.216|India|2020-08-27	0.0003695242	Asia
Asia|hCoV-19/Israel/CVL-n-5936/2020|EPI ISL 475018|B.1|Israel|2020-03-15	Asia|hCoV-19/India/HR-IMT-CB45/2020|EPI ISL 547591|B.1.1.216|India|2020-08-27	0.0004367485	Asia
Asia|hCoV-19/Israel/CVL-n-6157/2020|EPI ISL 475022|B.1|Israel|2020-03-15	Asia|hCoV-19/India/HR-IMT-CB45/2020|EPI ISL 547591|B.1.1.216|India|2020-08-27	0.0005376441	Asia
Asia|hCoV-19/South Korea/KCDC2128/2020|EPI ISL 498029|B.40|South Korea|2020-03-15	Asia|hCoV-19/India/HR-IMT-CB45/2020|EPI ISL 547591|B.1.1.216|India|2020-08-27	0.0006721186	Asia
Asia|hCoV-19/Pakistan/KHI1/2020|EPI ISL 451958|B|Pakistan|2020-03-16	Asia|hCoV-19/India/HR-IMT-CB45/2020|EPI ISL 547591|B.1.1.216|India|2020-08-27	0.0005712272	Asia
Asia|hCoV-19/United Arab Emirates/L0879/2020|EPI ISL 435124|B.1.1.296|United Arab Emirates|2020-03-16	Asia|hCoV-19/India/HR-IMT-CB45/2020|EPI ISL 547591|B.1.1.216|India|2020-08-27	0.0003359200	Asia
Asia|hCoV-19/South Korea/KCDC2129/2020|EPI ISL 498030|B.40|South Korea|2020-03-16	Asia|hCoV-19/India/HR-IMT-CB45/2020|EPI ISL 547591|B.1.1.216|India|2020-08-27	0.0006384701	Asia
Asia|hCoV-19/Saudi Arabia/KAIMRC12/2020|EPI ISL 507018|B.1.1|Saudi Arabia|2020-03-17	Asia|hCoV-19/India/HR-IMT-CB45/2020|EPI ISL 547591|B.1.1.216|India|2020-08-27	0.0002351078	Asia
Asia|hCoV-19/Taiwan/TSGH-13/2020|EPI ISL 428230|B.4|Taiwan|2020-03-17	Asia|hCoV-19/India/HR-IMT-CB45/2020|EPI ISL 547591|B.1.1.216|India|2020-08-27	0.0009077113	Asia
Asia|hCoV-19/Vietnam/VNHN 1072/2020|EPI ISL 455717|B.1|Vietnam|2020-03-17	Asia|hCoV-19/India/HR-IMT-CB45/2020|EPI ISL 547591|B.1.1.216|India|2020-08-27	0.0004706052	Asia
Asia|hCoV-19/Taiwan/CGMH-CGU-13/2020|EPI ISL 424969|B.1.1|Taiwan|2020-03-17	Asia|hCoV-19/India/HR-IMT-CB45/2020|EPI ISL 547591|B.1.1.216|India|2020-08-27	0.0003023078	Asia
Asia|hCoV-19/Wuhan/HB-WH4-211/2020|EPI ISL 454960|B|China|2020-03-18	Asia|hCoV-19/India/HR-IMT-CB45/2020|EPI ISL 547591|B.1.1.216|India|2020-08-27	0.0005711960	Asia
Asia|hCoV-19/Vietnam/VNHN 1167/2020|EPI ISL 455696|B.1|Vietnam|2020-03-18	Asia|hCoV-19/India/HR-IMT-CB45/2020|EPI ISL 547591|B.1.1.216|India|2020-08-27	0.0004367614	Asia
Asia|hCoV-19/Hong Kong/HKU-200723-043/2020|EPI ISL 497810|B.1|Hong Kong|2020-03-18	Asia|hCoV-19/India/HR-IMT-CB45/2020|EPI ISL 547591|B.1.1.216|India|2020-08-27	0.0005039611	Asia
Asia|hCoV-19/Oman/RESP-20-3080/2020|EPI ISL 457979|B.1.1|Oman|2020-03-18	Asia|hCoV-19/India/HR-IMT-CB45/2020|EPI ISL 547591|B.1.1.216|India|2020-08-27	0.0002351078	Asia
Asia|hCoV-19/Lebanon/LB-R8/2020|EPI ISL 498551|B.1.5|Lebanon|2020-03-19	Asia|hCoV-19/India/HR-IMT-CB45/2020|EPI ISL 547591|B.1.1.216|India|2020-08-27	0.0004367614	Asia
Asia|hCoV-19/Japan/PG-0281/2020|EPI ISL 479961|B.1.1|Japan|2020-03-19	Asia|hCoV-19/India/HR-IMT-CB45/2020|EPI ISL 547591|B.1.1.216|India|2020-08-27	0.0002687002	Asia
Asia|hCoV-19/United Arab Emirates/L9584510/2020|EPI ISL 520743|B.1.1|United Arab Emirates|2020-03-19	Asia|hCoV-19/India/HR-IMT-CB45/2020|EPI ISL 547591|B.1.1.216|India|2020-08-27	0.0002687126	Asia
Asia|hCoV-19/Wuhan/HB-WH4-212/2020|EPI ISL 454961|B|China|2020-03-19	Asia|hCoV-19/India/HR-IMT-CB45/2020|EPI ISL 547591|B.1.1.216|India|2020-08-27	0.0005712225	Asia
Asia|hCoV-19/Taiwan/NCKUH-007/2020|EPI ISL 493202|B.40|Taiwan|2020-03-20	Asia|hCoV-19/India/HR-IMT-CB45/2020|EPI ISL 547591|B.1.1.216|India|2020-08-27	0.0007057062	Asia
Asia|hCoV-19/Taiwan/107/2020|EPI ISL 420085|B.1|Taiwan|2020-03-20	Asia|hCoV-19/India/HR-IMT-CB45/2020|EPI ISL 547591|B.1.1.216|India|2020-08-27	0.0004703680	Asia
Asia|hCoV-19/Oman/RESP-20-3700/2020|EPI ISL 457986|B|Oman|2020-03-20	Asia|hCoV-19/India/HR-IMT-CB45/2020|EPI ISL 547591|B.1.1.216|India|2020-08-27	0.0005039675	Asia
Asia|hCoV-19/Singapore/173nan/2020|EPI ISL 538441|B.1|Singapore|2020-03-20	Asia|hCoV-19/India/HR-IMT-CB45/2020|EPI ISL 547591|B.1.1.216|India|2020-08-27	0.0004031442	Asia
Asia|hCoV-19/Taiwan/CGMH-CGU-23/2020|EPI ISL 444276|B.1.255|Taiwan|2020-03-21	Asia|hCoV-19/India/HR-IMT-CB45/2020|EPI ISL 547591|B.1.1.216|India|2020-08-27	0.0004031442	Asia
Asia|hCoV-19/Vietnam/VNHN 1492/2020|EPI ISL 455699|B.1.1|Vietnam|2020-03-21	Asia|hCoV-19/India/HR-IMT-CB45/2020|EPI ISL 547591|B.1.1.216|India|2020-08-27	0.0002687126	Asia
Asia|hCoV-19/Singapore/179/2020|EPI ISL 462297|B|Singapore|2020-03-21	Asia|hCoV-19/India/HR-IMT-CB45/2020|EPI ISL 547591|B.1.1.216|India|2020-08-27	0.0006048159	Asia
Asia|hCoV-19/Hangzhou/HZCDCp145/2020|EPI ISL 482582|B.1.1|China|2020-03-21	Asia|hCoV-19/India/HR-IMT-CB45/2020|EPI ISL 547591|B.1.1.216|India|2020-08-27	0.0002687001	Asia
Asia|hCoV-19/Hangzhou/HZCDC7184F/2020|EPI ISL 482583|B.1|China|2020-03-22	Asia|hCoV-19/India/HR-IMT-CB45/2020|EPI ISL 547591|B.1.1.216|India|2020-08-27	0.0004031375	Asia
Asia|hCoV-19/Beijing/DT-travelUK01/2020|EPI ISL 452355|B.1.1|China|2020-03-22	Asia|hCoV-19/India/HR-IMT-CB45/2020|EPI ISL 547591|B.1.1.216|India|2020-08-27	0.0003023078	Asia
Asia|hCoV-19/Israel/701002334/2020|EPI ISL 447306|B.1|Israel|2020-03-22	Asia|hCoV-19/India/HR-IMT-CB45/2020|EPI ISL 547591|B.1.1.216|India|2020-08-27	0.0004703976	Asia
Asia|hCoV-19/South Korea/KCDC2145/2020|EPI ISL 498046|B.1|South Korea|2020-03-22	Asia|hCoV-19/India/HR-IMT-CB45/2020|EPI ISL 547591|B.1.1.216|India|2020-08-27	0.0004031442	Asia
Asia|hCoV-19/Saudi Arabia/KAUST-Makkah13/2020|EPI ISL 437466|A|Saudi Arabia|2020-03-23	Asia|hCoV-19/India/HR-IMT-CB45/2020|EPI ISL 547591|B.1.1.216|India|2020-08-27	0.0006384890	Asia
Asia|hCoV-19/Japan/PG-0232/2020|EPI ISL 479927|A|Japan|2020-03-23	Asia|hCoV-19/India/HR-IMT-CB45/2020|EPI ISL 547591|B.1.1.216|India|2020-08-27	0.0007056826	Asia
Asia|hCoV-19/Taiwan/108/2020|EPI ISL 429883|B.1|Taiwan|2020-03-23	Asia|hCoV-19/India/HR-IMT-CB45/2020|EPI ISL 547591|B.1.1.216|India|2020-08-27	0.0004031442	Asia
Asia|hCoV-19/Saudi Arabia/KFSHRC27/2020|EPI ISL 507032|B.1.246|Saudi Arabia|2020-03-23	Asia|hCoV-19/India/HR-IMT-CB45/2020|EPI ISL 547591|B.1.1.216|India|2020-08-27	0.0004367485	Asia
Asia|hCoV-19/Taiwan/TSGH-14/2020|EPI ISL 428231|B.1.255|Taiwan|2020-03-24	Asia|hCoV-19/India/HR-IMT-CB45/2020|EPI ISL 547591|B.1.1.216|India|2020-08-27	0.0005040310	Asia
Asia|hCoV-19/Israel/701002431/2020|EPI ISL 447302|B.1.1|Israel|2020-03-24	Asia|hCoV-19/India/HR-IMT-CB45/2020|EPI ISL 547591|B.1.1.216|India|2020-08-27	0.0003023078	Asia
Asia|hCoV-19/Israel/701002458/2020|EPI ISL 447297|B.1|Israel|2020-03-24	Asia|hCoV-19/India/HR-IMT-CB45/2020|EPI ISL 547591|B.1.1.216|India|2020-08-27	0.0004367485	Asia
Asia|hCoV-19/Taiwan/TSGH-10/2020|EPI ISL 427397|B.40|Taiwan|2020-03-24	Asia|hCoV-19/India/HR-IMT-CB45/2020|EPI ISL 547591|B.1.1.216|India|2020-08-27	0.0006384701	Asia
Asia|hCoV-19/Singapore/486/2020|EPI ISL 476820|B|Singapore|2020-03-25	Asia|hCoV-19/India/HR-IMT-CB45/2020|EPI ISL 547591|B.1.1.216|India|2020-08-27	0.0005711696	Asia
Asia|hCoV-19/Israel/990059251/2020|EPI ISL 447269|B.1|Israel|2020-03-25	Asia|hCoV-19/India/HR-IMT-CB45/2020|EPI ISL 547591|B.1.1.216|India|2020-08-27	0.0004367485	Asia
Asia|hCoV-19/Oman/RESP-20-5505/2020|EPI ISL 457994|B.1|Oman|2020-03-25	Asia|hCoV-19/India/HR-IMT-CB45/2020|EPI ISL 547591|B.1.1.216|India|2020-08-27	0.0004703680	Asia
Asia|hCoV-19/Thailand/Bangkok-0038/2020|EPI ISL 429174|B.1|Thailand|2020-03-25	Asia|hCoV-19/India/HR-IMT-CB45/2020|EPI ISL 547591|B.1.1.216|India|2020-08-27	0.0004031442	Asia
Asia|hCoV-19/South Korea/IHC3486/2020|EPI ISL 541001|B.1.1|South Korea|2020-03-26	Asia|hCoV-19/India/HR-IMT-CB45/2020|EPI ISL 547591|B.1.1.216|India|2020-08-27	0.0002687001	Asia
Asia|hCoV-19/Israel/2047145/2020|EPI ISL 447396|B.1.1|Israel|2020-03-26	Asia|hCoV-19/India/HR-IMT-CB45/2020|EPI ISL 547591|B.1.1.216|India|2020-08-27	0.0002687002	Asia
Asia|hCoV-19/South Korea/KCDC2183/2020|EPI ISL 506977|B.1.1|South Korea|2020-03-26	Asia|hCoV-19/India/HR-IMT-CB45/2020|EPI ISL 547591|B.1.1.216|India|2020-08-27	0.0002687002	Asia
Asia|hCoV-19/Israel/701002666/2020|EPI ISL 447286|B.1|Israel|2020-03-26	Asia|hCoV-19/India/HR-IMT-CB45/2020|EPI ISL 547591|B.1.1.216|India|2020-08-27	0.0004703759	Asia
Asia|hCoV-19/Japan/PG-0318/2020|EPI ISL 479993|B.1|Japan|2020-03-27	Asia|hCoV-19/India/HR-IMT-CB45/2020|EPI ISL 547591|B.1.1.216|India|2020-08-27	0.0004703759	Asia
Asia|hCoV-19/Indonesia/JK-EIJK-03/2020|EPI ISL 437191|B|Indonesia|2020-03-27	Asia|hCoV-19/India/HR-IMT-CB45/2020|EPI ISL 547591|B.1.1.216|India|2020-08-27	0.0005039760	Asia
Asia|hCoV-19/Vietnam/VNHN 3085/2020|EPI ISL 455703|B.1.1|Vietnam|2020-03-27	Asia|hCoV-19/India/HR-IMT-CB45/2020|EPI ISL 547591|B.1.1.216|India|2020-08-27	0.0003022938	Asia
Asia|hCoV-19/Saudi Arabia/KFSHRC43/2020|EPI ISL 507036|B.1.247|Saudi Arabia|2020-03-27	Asia|hCoV-19/India/HR-IMT-CB45/2020|EPI ISL 547591|B.1.1.216|India|2020-08-27	0.0004703759	Asia
Asia|hCoV-19/Georgia/Tb-1352/2020|EPI ISL 420140|B.1|Georgia|2020-03-28	Asia|hCoV-19/India/HR-IMT-CB45/2020|EPI ISL 547591|B.1.1.216|India|2020-08-27	0.0004367687	Asia
Asia|hCoV-19/South Korea/KCDC2189/2020|EPI ISL 506983|B.1.5|South Korea|2020-03-28	Asia|hCoV-19/India/HR-IMT-CB45/2020|EPI ISL 547591|B.1.1.216|India|2020-08-27	0.0004367412	Asia
Asia|hCoV-19/Thailand/Bangkok-0043/2020|EPI ISL 429179|B.1.5|Thailand|2020-03-28	Asia|hCoV-19/India/HR-IMT-CB45/2020|EPI ISL 547591|B.1.1.216|India|2020-08-27	0.0004031375	Asia
Asia|hCoV-19/South Korea/KCDC2190/2020|EPI ISL 506984|B.1|South Korea|2020-03-28	Asia|hCoV-19/India/HR-IMT-CB45/2020|EPI ISL 547591|B.1.1.216|India|2020-08-27	0.0005039909	Asia
Asia|hCoV-19/Saudi Arabia/KAUST-Madinah238/2020|EPI ISL 437733|B.1.246|Saudi Arabia|2020-03-29	Asia|hCoV-19/India/HR-IMT-CB45/2020|EPI ISL 547591|B.1.1.216|India|2020-08-27	0.0005039844	Asia
Asia|hCoV-19/Singapore/930/2020|EPI ISL 538462|B.1|Singapore|2020-03-29	Asia|hCoV-19/India/HR-IMT-CB45/2020|EPI ISL 547591|B.1.1.216|India|2020-08-27	0.0004031442	Asia
Asia|hCoV-19/Oman/RESP-20-6417/2020|EPI ISL 457996|B.1|Oman|2020-03-29	Asia|hCoV-19/India/HR-IMT-CB45/2020|EPI ISL 547591|B.1.1.216|India|2020-08-27	0.0005040077	Asia
Asia|hCoV-19/Saudi Arabia/KAUST-Madinah255/2020|EPI ISL 437739|B.1.36.6|Saudi Arabia|2020-03-29	Asia|hCoV-19/India/HR-IMT-CB45/2020|EPI ISL 547591|B.1.1.216|India|2020-08-27	0.0005375695	Asia
Asia|hCoV-19/Indonesia/JI-ITD-1273V/2020|EPI ISL 529964|B|Indonesia|2020-03-30	Asia|hCoV-19/India/HR-IMT-CB45/2020|EPI ISL 547591|B.1.1.216|India|2020-08-27	0.0006048540	Asia
Asia|hCoV-19/Saudi Arabia/KAUST-Madinah254/2020|EPI ISL 437738|B.1.246|Saudi Arabia|2020-03-30	Asia|hCoV-19/India/HR-IMT-CB45/2020|EPI ISL 547591|B.1.1.216|India|2020-08-27	0.0004367485	Asia
Asia|hCoV-19/Malaysia/3499/2020|EPI ISL 501205|B.6|Malaysia|2020-03-30	Asia|hCoV-19/India/HR-IMT-CB45/2020|EPI ISL 547591|B.1.1.216|India|2020-08-27	0.0006720675	Asia
Asia|hCoV-19/Malaysia/IMR WC9127/2020|EPI ISL 459956|B.6|Malaysia|2020-03-30	Asia|hCoV-19/India/HR-IMT-CB45/2020|EPI ISL 547591|B.1.1.216|India|2020-08-27	0.0006720676	Asia
Asia|hCoV-19/India/WB-IK5/2020|EPI ISL 508376|B.1.5|India|2020-03-31	Asia|hCoV-19/India/HR-IMT-CB45/2020|EPI ISL 547591|B.1.1.216|India|2020-08-27	0.0003695242	Asia
Asia|hCoV-19/Japan/PG-0355/2020|EPI ISL 480027|B.1.1|Japan|2020-03-31	Asia|hCoV-19/India/HR-IMT-CB45/2020|EPI ISL 547591|B.1.1.216|India|2020-08-27	0.0003023078	Asia
Asia|hCoV-19/India/TG-CCMB-J057/2020|EPI ISL 447563|B.6|India|2020-03-31	Asia|hCoV-19/India/HR-IMT-CB45/2020|EPI ISL 547591|B.1.1.216|India|2020-08-27	0.0007730193	Asia
Asia|hCoV-19/Singapore/933/2020|EPI ISL 538465|B.6|Singapore|2020-03-31	Asia|hCoV-19/India/HR-IMT-CB45/2020|EPI ISL 547591|B.1.1.216|India|2020-08-27	0.0006720676	Asia
Asia|hCoV-19/Israel/2089861/2020|EPI ISL 447361|B.1|Israel|2020-04-01	Asia|hCoV-19/India/HR-IMT-CB45/2020|EPI ISL 547591|B.1.1.216|India|2020-08-27	0.0004031442	Asia
Asia|hCoV-19/India/TG-CCMB-J283/2020|EPI ISL 450328|B.6|India|2020-04-01	Asia|hCoV-19/India/HR-IMT-CB45/2020|EPI ISL 547591|B.1.1.216|India|2020-08-27	0.0006720676	Asia
Asia|hCoV-19/Saudi Arabia/KAUST-MADINAH281/2020|EPI ISL 513125|B.1.246|Saudi Arabia|2020-04-01	Asia|hCoV-19/India/HR-IMT-CB45/2020|EPI ISL 547591|B.1.1.216|India|2020-08-27	0.0004703541	Asia
Asia|hCoV-19/India/TG-CCMB-J206/2020|EPI ISL 447569|B.6|India|2020-04-01	Asia|hCoV-19/India/HR-IMT-CB45/2020|EPI ISL 547591|B.1.1.216|India|2020-08-27	0.0007393947	Asia
Asia|hCoV-19/India/TG-CCMB-J222/2020|EPI ISL 450332|B.6|India|2020-04-01	Asia|hCoV-19/India/HR-IMT-CB45/2020|EPI ISL 547591|B.1.1.216|India|2020-08-27	0.0006720676	Asia
Asia|hCoV-19/India/TG-CCMB-J232/2020|EPI ISL 447576|B.6|India|2020-04-02	Asia|hCoV-19/India/HR-IMT-CB45/2020|EPI ISL 547591|B.1.1.216|India|2020-08-27	0.0008739565	Asia
Asia|hCoV-19/Japan/PG-0513/2020|EPI ISL 480171|B.1.1|Japan|2020-04-02	Asia|hCoV-19/India/HR-IMT-CB45/2020|EPI ISL 547591|B.1.1.216|India|2020-08-27	0.0002687002	Asia
Asia|hCoV-19/Taiwan/TSGH-23/2020|EPI ISL 436108|B.1|Taiwan|2020-04-02	Asia|hCoV-19/India/HR-IMT-CB45/2020|EPI ISL 547591|B.1.1.216|India|2020-08-27	0.0004031442	Asia
Asia|hCoV-19/India/TG-CCMB-J458/2020|EPI ISL 447575|B.6|India|2020-04-02	Asia|hCoV-19/India/HR-IMT-CB45/2020|EPI ISL 547591|B.1.1.216|India|2020-08-27	0.0007730193	Asia
Asia|hCoV-19/SaudiArabia/KAUST-JEDDAH756/2020|EPI ISL 512999|B.1.1|Saudi Arabia|2020-04-03	Asia|hCoV-19/India/HR-IMT-CB45/2020|EPI ISL 547591|B.1.1.216|India|2020-08-27	0.0002351078	Asia
Asia|hCoV-19/Hong Kong/VM20008964-2/2020|EPI ISL 539851|B.1.1|Hong Kong|2020-04-03	Asia|hCoV-19/India/HR-IMT-CB45/2020|EPI ISL 547591|B.1.1.216|India|2020-08-27	0.0002687002	Asia
Asia|hCoV-19/Saudi Arabia/KAIMRC64/2020|EPI ISL 507028|B.1.246|Saudi Arabia|2020-04-03	Asia|hCoV-19/India/HR-IMT-CB45/2020|EPI ISL 547591|B.1.1.216|India|2020-08-27	0.0004367485	Asia
Asia|hCoV-19/Israel/13077558/2020|EPI ISL 447432|B.1|Israel|2020-04-03	Asia|hCoV-19/India/HR-IMT-CB45/2020|EPI ISL 547591|B.1.1.216|India|2020-08-27	0.0004367687	Asia
Asia|hCoV-19/Israel/13077823/2020|EPI ISL 447424|B.1.3|Israel|2020-04-04	Asia|hCoV-19/India/HR-IMT-CB45/2020|EPI ISL 547591|B.1.1.216|India|2020-08-27	0.0005712225	Asia
Asia|hCoV-19/India/MH-CCMB-NIV1/2020|EPI ISL 450321|B.6|India|2020-04-04	Asia|hCoV-19/India/HR-IMT-CB45/2020|EPI ISL 547591|B.1.1.216|India|2020-08-27	0.0007057062	Asia
Asia|hCoV-19/India/OR-RMRC24/2020|EPI ISL 455775|B.1.246|India|2020-04-04	Asia|hCoV-19/India/HR-IMT-CB45/2020|EPI ISL 547591|B.1.1.216|India|2020-08-27	0.0004367485	Asia
Asia|hCoV-19/Israel/13077846/2020|EPI ISL 447422|B.1.3|Israel|2020-04-04	Asia|hCoV-19/India/HR-IMT-CB45/2020|EPI ISL 547591|B.1.1.216|India|2020-08-27	0.0005712394	Asia
Asia|hCoV-19/India/GJ-GBRC1s/2020|EPI ISL 426415|B.1|India|2020-04-05	Asia|hCoV-19/India/HR-IMT-CB45/2020|EPI ISL 547591|B.1.1.216|India|2020-08-27	0.0005040058	Asia
Asia|hCoV-19/United Arab Emirates/L920643384/2020|EPI ISL 520731|A|United Arab Emirates|2020-04-05	Asia|hCoV-19/India/HR-IMT-CB45/2020|EPI ISL 547591|B.1.1.216|India|2020-08-27	0.0007057153	Asia
Asia|hCoV-19/India/WB-IK8/2020|EPI ISL 511901|A|India|2020-04-05	Asia|hCoV-19/India/HR-IMT-CB45/2020|EPI ISL 547591|B.1.1.216|India|2020-08-27	0.0006720762	Asia
Asia|hCoV-19/SaudiArabia/KAUST-MADINAH519/2020|EPI ISL 513166|B.1.246|Saudi Arabia|2020-04-05	Asia|hCoV-19/India/HR-IMT-CB45/2020|EPI ISL 547591|B.1.1.216|India|2020-08-27	0.0004367485	Asia
Asia|hCoV-19/SaudiArabia/KAUST-JEDDAH927/2020|EPI ISL 513056|B.1.1|Saudi Arabia|2020-04-06	Asia|hCoV-19/India/HR-IMT-CB45/2020|EPI ISL 547591|B.1.1.216|India|2020-08-27	0.0003023078	Asia
Asia|hCoV-19/Singapore/947/2020|EPI ISL 538481|B.1|Singapore|2020-04-06	Asia|hCoV-19/India/HR-IMT-CB45/2020|EPI ISL 547591|B.1.1.216|India|2020-08-27	0.0004031442	Asia
Asia|hCoV-19/SaudiArabia/KAUST-JEDDAH916/2020|EPI ISL 513047|B.1.5|Saudi Arabia|2020-04-06	Asia|hCoV-19/India/HR-IMT-CB45/2020|EPI ISL 547591|B.1.1.216|India|2020-08-27	0.0004031442	Asia
Asia|hCoV-19/Saudi Arabia/KAUST-Makkah227/2020|EPI ISL 437723|B.1.36.6|Saudi Arabia|2020-04-06	Asia|hCoV-19/India/HR-IMT-CB45/2020|EPI ISL 547591|B.1.1.216|India|2020-08-27	0.0005039611	Asia
Asia|hCoV-19/Japan/PG-0507/2020|EPI ISL 480166|B.1.1|Japan|2020-04-07	Asia|hCoV-19/India/HR-IMT-CB45/2020|EPI ISL 547591|B.1.1.216|India|2020-08-27	0.0003359044	Asia
Asia|hCoV-19/United Arab Emirates/L920647430/2020|EPI ISL 520733|A|United Arab Emirates|2020-04-07	Asia|hCoV-19/India/HR-IMT-CB45/2020|EPI ISL 547591|B.1.1.216|India|2020-08-27	0.0006720961	Asia
Asia|hCoV-19/Singapore/951/2020|EPI ISL 538485|B.6|Singapore|2020-04-07	Asia|hCoV-19/India/HR-IMT-CB45/2020|EPI ISL 547591|B.1.1.216|India|2020-08-27	0.0007056853	Asia
Asia|hCoV-19/Hong Kong/HKU-200723-056/2020|EPI ISL 497823|B.1.1|Hong Kong|2020-04-07	Asia|hCoV-19/India/HR-IMT-CB45/2020|EPI ISL 547591|B.1.1.216|India|2020-08-27	0.0003358988	Asia
Asia|hCoV-19/Oman/12096/2020|EPI ISL 491147|B.1.1.27|Oman|2020-04-08	Asia|hCoV-19/India/HR-IMT-CB45/2020|EPI ISL 547591|B.1.1.216|India|2020-08-27	0.0004031137	Asia
Asia|hCoV-19/Bangladesh/CHRF-0009/2020|EPI ISL 468077|B.1.1.316|Bangladesh|2020-04-08	Asia|hCoV-19/India/HR-IMT-CB45/2020|EPI ISL 547591|B.1.1.216|India|2020-08-27	0.0002687126	Asia
Asia|hCoV-19/Vietnam/VNHN 4806/2020|EPI ISL 455711|B.1.1|Vietnam|2020-04-08	Asia|hCoV-19/India/HR-IMT-CB45/2020|EPI ISL 547591|B.1.1.216|India|2020-08-27	0.0003023078	Asia
Asia|hCoV-19/Jordan/SR-0335/2020|EPI ISL 450187|B.1.246|Jordan|2020-04-08	Asia|hCoV-19/India/HR-IMT-CB45/2020|EPI ISL 547591|B.1.1.216|India|2020-08-27	0.0004703541	Asia
Asia|hCoV-19/Vietnam/VNHN 4868/2020|EPI ISL 455710|B.1.1|Vietnam|2020-04-09	Asia|hCoV-19/India/HR-IMT-CB45/2020|EPI ISL 547591|B.1.1.216|India|2020-08-27	0.0002687002	Asia
Asia|hCoV-19/SaudiArabia/KAUST-JEDDAH493/2020|EPI ISL 512936|B.1.186|Saudi Arabia|2020-04-09	Asia|hCoV-19/India/HR-IMT-CB45/2020|EPI ISL 547591|B.1.1.216|India|2020-08-27	0.0004031256	Asia
Asia|hCoV-19/Israel/CVL-n-6744/2020|EPI ISL 474958|B.1.1|Israel|2020-04-09	Asia|hCoV-19/India/HR-IMT-CB45/2020|EPI ISL 547591|B.1.1.216|India|2020-08-27	0.0005039462	Asia
Asia|hCoV-19/Japan/Donner12/2020|EPI ISL 438956|B.1.1|Japan|2020-04-09	Asia|hCoV-19/India/HR-IMT-CB45/2020|EPI ISL 547591|B.1.1.216|India|2020-08-27	0.0002687002	Asia
Asia|hCoV-19/Malaysia/IMR WC13946/2020|EPI ISL 490047|B.6|Malaysia|2020-04-10	Asia|hCoV-19/India/HR-IMT-CB45/2020|EPI ISL 547591|B.1.1.216|India|2020-08-27	0.0007729707	Asia
Asia|hCoV-19/Vietnam/VNHN 4864/2020|EPI ISL 455708|B.1.1|Vietnam|2020-04-10	Asia|hCoV-19/India/HR-IMT-CB45/2020|EPI ISL 547591|B.1.1.216|India|2020-08-27	0.0003022938	Asia
Asia|hCoV-19/Israel/n14292/2020|EPI ISL 483712|B.1.3|Israel|2020-04-10	Asia|hCoV-19/India/HR-IMT-CB45/2020|EPI ISL 547591|B.1.1.216|India|2020-08-27	0.0005376013	Asia
Asia|hCoV-19/Malaysia/IMR WC12897/2020|EPI ISL 490015|B.1.178|Malaysia|2020-04-10	Asia|hCoV-19/India/HR-IMT-CB45/2020|EPI ISL 547591|B.1.1.216|India|2020-08-27	0.0005712130	Asia
Asia|hCoV-19/Oman/205028472/2020|EPI ISL 458119|B.1.1.27|Oman|2020-04-11	Asia|hCoV-19/India/HR-IMT-CB45/2020|EPI ISL 547591|B.1.1.216|India|2020-08-27	0.0003359144	Asia
Asia|hCoV-19/India/GJ-GBRC95a/2020|EPI ISL 450782|B.1.247|India|2020-04-11	Asia|hCoV-19/India/HR-IMT-CB45/2020|EPI ISL 547591|B.1.1.216|India|2020-08-27	0.0005040077	Asia
Asia|hCoV-19/South Korea/KCDC2202/2020|EPI ISL 506995|B.1|South Korea|2020-04-11	Asia|hCoV-19/India/HR-IMT-CB45/2020|EPI ISL 547591|B.1.1.216|India|2020-08-27	0.0004703759	Asia
Asia|hCoV-19/Israel/CVL-n-7422/2020|EPI ISL 475023|B.1|Israel|2020-04-11	Asia|hCoV-19/India/HR-IMT-CB45/2020|EPI ISL 547591|B.1.1.216|India|2020-08-27	0.0004031442	Asia
Asia|hCoV-19/Oman/16904/2020|EPI ISL 525423|B.1|Oman|2020-04-12	Asia|hCoV-19/India/HR-IMT-CB45/2020|EPI ISL 547591|B.1.1.216|India|2020-08-27	0.0005711961	Asia
Asia|hCoV-19/Oman/205028718/2020|EPI ISL 457702|B.1.1|Oman|2020-04-12	Asia|hCoV-19/India/HR-IMT-CB45/2020|EPI ISL 547591|B.1.1.216|India|2020-08-27	0.0003023078	Asia
Asia|hCoV-19/India/TG-CCMB-K272/2020|EPI ISL 458070|B.6|India|2020-04-12	Asia|hCoV-19/India/HR-IMT-CB45/2020|EPI ISL 547591|B.1.1.216|India|2020-08-27	0.0007730193	Asia
Asia|hCoV-19/Malaysia/8451/2020|EPI ISL 501222|B.1.98|Malaysia|2020-04-12	Asia|hCoV-19/India/HR-IMT-CB45/2020|EPI ISL 547591|B.1.1.216|India|2020-08-27	0.0005042407	Asia
Asia|hCoV-19/India/GJ-GBRC4/2020|EPI ISL 435051|B.1|India|2020-04-13	Asia|hCoV-19/India/HR-IMT-CB45/2020|EPI ISL 547591|B.1.1.216|India|2020-08-27	0.0005040077	Asia
Asia|hCoV-19/India/WB-IK9/2020|EPI ISL 508407|B.1.5|India|2020-04-13	Asia|hCoV-19/India/HR-IMT-CB45/2020|EPI ISL 547591|B.1.1.216|India|2020-08-27	0.0003359243	Asia
Asia|hCoV-19/South Korea/KCDC2209/2020|EPI ISL 510548|B.1|South Korea|2020-04-13	Asia|hCoV-19/India/HR-IMT-CB45/2020|EPI ISL 547591|B.1.1.216|India|2020-08-27	0.0004703680	Asia
Asia|hCoV-19/Oman/205028997/2020|EPI ISL 458120|B.1.1.27|Oman|2020-04-13	Asia|hCoV-19/India/HR-IMT-CB45/2020|EPI ISL 547591|B.1.1.216|India|2020-08-27	0.0004367154	Asia
Asia|hCoV-19/India/TG-CCMB-K499/2020|EPI ISL 447865|B.6|India|2020-04-14	Asia|hCoV-19/India/HR-IMT-CB45/2020|EPI ISL 547591|B.1.1.216|India|2020-08-27	0.0007057389	Asia
Asia|hCoV-19/Kazakhstan/16183/2020|EPI ISL 454576|A.2|Kazakhstan|2020-04-14	Asia|hCoV-19/India/HR-IMT-CB45/2020|EPI ISL 547591|B.1.1.216|India|2020-08-27	0.0007056853	Asia
Asia|hCoV-19/Japan/Donner21/2020|EPI ISL 438965|B.1.1|Japan|2020-04-14	Asia|hCoV-19/India/HR-IMT-CB45/2020|EPI ISL 547591|B.1.1.216|India|2020-08-27	0.0003359044	Asia
Asia|hCoV-19/Kazakhstan/16238/2020|EPI ISL 454498|A.2|Kazakhstan|2020-04-14	Asia|hCoV-19/India/HR-IMT-CB45/2020|EPI ISL 547591|B.1.1.216|India|2020-08-27	0.0008065468	Asia
Asia|hCoV-19/Israel/130710157/2020|EPI ISL 447465|B.1.1|Israel|2020-04-15	Asia|hCoV-19/India/HR-IMT-CB45/2020|EPI ISL 547591|B.1.1.216|India|2020-08-27	0.0004368677	Asia
Asia|hCoV-19/Israel/2113155/2020|EPI ISL 447349|B.1.3|Israel|2020-04-15	Asia|hCoV-19/India/HR-IMT-CB45/2020|EPI ISL 547591|B.1.1.216|India|2020-08-27	0.0005712130	Asia
Asia|hCoV-19/Israel/2113178/2020|EPI ISL 447345|B.1|Israel|2020-04-15	Asia|hCoV-19/India/HR-IMT-CB45/2020|EPI ISL 547591|B.1.1.216|India|2020-08-27	0.0004703759	Asia
Asia|hCoV-19/United Arab Emirates/L920667894/2020|EPI ISL 520736|B.1.1|United Arab Emirates|2020-04-15	Asia|hCoV-19/India/HR-IMT-CB45/2020|EPI ISL 547591|B.1.1.216|India|2020-08-27	0.0003358988	Asia
Asia|hCoV-19/Israel/CVL-n-8414/2020|EPI ISL 474983|B.1.3|Israel|2020-04-16	Asia|hCoV-19/India/HR-IMT-CB45/2020|EPI ISL 547591|B.1.1.216|India|2020-08-27	0.0005712299	Asia
Asia|hCoV-19/SaudiArabia/KAUST-JEDDAH504/2020|EPI ISL 512941|B.1.246|Saudi Arabia|2020-04-16	Asia|hCoV-19/India/HR-IMT-CB45/2020|EPI ISL 547591|B.1.1.216|India|2020-08-27	0.0004367485	Asia
Asia|hCoV-19/Israel/CVL-n-8411/2020|EPI ISL 475008|B.1.3|Israel|2020-04-16	Asia|hCoV-19/India/HR-IMT-CB45/2020|EPI ISL 547591|B.1.1.216|India|2020-08-27	0.0005039760	Asia
Asia|hCoV-19/India/TN-CCMB-C1-12/2020|EPI ISL 447584|B.6|India|2020-04-16	Asia|hCoV-19/India/HR-IMT-CB45/2020|EPI ISL 547591|B.1.1.216|India|2020-08-27	0.0007057180	Asia
Asia|hCoV-19/United Arab Emirates/L2004034664/2020|EPI ISL 520670|A|United Arab Emirates|2020-04-17	Asia|hCoV-19/India/HR-IMT-CB45/2020|EPI ISL 547591|B.1.1.216|India|2020-08-27	0.0007057153	Asia
Asia|hCoV-19/United Arab Emirates/L920066831/2020|EPI ISL 520717|B.1.1|United Arab Emirates|2020-04-17	Asia|hCoV-19/India/HR-IMT-CB45/2020|EPI ISL 547591|B.1.1.216|India|2020-08-27	0.0004703541	Asia
Asia|hCoV-19/United Arab Emirates/L2004034634/2020|EPI ISL 520669|B.1.1|United Arab Emirates|2020-04-17	Asia|hCoV-19/India/HR-IMT-CB45/2020|EPI ISL 547591|B.1.1.216|India|2020-08-27	0.0002351078	Asia
Asia|hCoV-19/Oman/24618/2020|EPI ISL 491129|B.1.1.27|Oman|2020-04-17	Asia|hCoV-19/India/HR-IMT-CB45/2020|EPI ISL 547591|B.1.1.216|India|2020-08-27	0.0003695304	Asia
Asia|hCoV-19/Oman/24647/2020|EPI ISL 491139|B.1.1|Oman|2020-04-18	Asia|hCoV-19/India/HR-IMT-CB45/2020|EPI ISL 547591|B.1.1.216|India|2020-08-27	0.0002687002	Asia
Asia|hCoV-19/SaudiArabia/KAUST-MAKKAH772/2020|EPI ISL 513242|B.1.247|Saudi Arabia|2020-04-18	Asia|hCoV-19/India/HR-IMT-CB45/2020|EPI ISL 547591|B.1.1.216|India|2020-08-27	0.0005711792	Asia
Asia|hCoV-19/United Arab Emirates/L2004034680/2020|EPI ISL 520671|B.1.5|United Arab Emirates|2020-04-18	Asia|hCoV-19/India/HR-IMT-CB45/2020|EPI ISL 547591|B.1.1.216|India|2020-08-27	0.0003359243	Asia
Asia|hCoV-19/SaudiArabia/KAUST-MAKKAH771/2020|EPI ISL 513241|B.1.247|Saudi Arabia|2020-04-18	Asia|hCoV-19/India/HR-IMT-CB45/2020|EPI ISL 547591|B.1.1.216|India|2020-08-27	0.0005711792	Asia
Asia|hCoV-19/Israel/CVL-n-9331/2020|EPI ISL 474970|B.1.3|Israel|2020-04-19	Asia|hCoV-19/India/HR-IMT-CB45/2020|EPI ISL 547591|B.1.1.216|India|2020-08-27	0.0005039760	Asia
Asia|hCoV-19/Taiwan/CGMH-CGU-26/2020|EPI ISL 452178|B.6|Taiwan|2020-04-19	Asia|hCoV-19/India/HR-IMT-CB45/2020|EPI ISL 547591|B.1.1.216|India|2020-08-27	0.0008065706	Asia
Asia|hCoV-19/India/WB-S17/2020|EPI ISL 455647|B.1|India|2020-04-19	Asia|hCoV-19/India/HR-IMT-CB45/2020|EPI ISL 547591|B.1.1.216|India|2020-08-27	0.0003695413	Asia
Asia|hCoV-19/India/MH-BJMC-1697/2020|EPI ISL 496521|B.6|India|2020-04-19	Asia|hCoV-19/India/HR-IMT-CB45/2020|EPI ISL 547591|B.1.1.216|India|2020-08-27	0.0008402976	Asia
Asia|hCoV-19/SaudiArabia/KAUST-MADINAH446/2020|EPI ISL 513159|B.1.160|Saudi Arabia|2020-04-20	Asia|hCoV-19/India/HR-IMT-CB45/2020|EPI ISL 547591|B.1.1.216|India|2020-08-27	0.0005039844	Asia
Asia|hCoV-19/Kazakhstan/21399/2020|EPI ISL 454502|B.1.246|Kazakhstan|2020-04-20	Asia|hCoV-19/India/HR-IMT-CB45/2020|EPI ISL 547591|B.1.1.216|India|2020-08-27	0.0004367485	Asia
Asia|hCoV-19/Israel/130711082/2020|EPI ISL 447456|B.1|Israel|2020-04-20	Asia|hCoV-19/India/HR-IMT-CB45/2020|EPI ISL 547591|B.1.1.216|India|2020-08-27	0.0004367687	Asia
Asia|hCoV-19/SaudiArabia/KAUST-MADINAH444/2020|EPI ISL 513158|B.1.160|Saudi Arabia|2020-04-20	Asia|hCoV-19/India/HR-IMT-CB45/2020|EPI ISL 547591|B.1.1.216|India|2020-08-27	0.0005039993	Asia
Asia|hCoV-19/SaudiArabia/KAUST-MAKKAH290/2020|EPI ISL 513214|B.1.247|Saudi Arabia|2020-04-21	Asia|hCoV-19/India/HR-IMT-CB45/2020|EPI ISL 547591|B.1.1.216|India|2020-08-27	0.0005711792	Asia
Asia|hCoV-19/Kazakhstan/NCB-5/2020|EPI ISL 435048|A.2|Kazakhstan|2020-04-21	Asia|hCoV-19/India/HR-IMT-CB45/2020|EPI ISL 547591|B.1.1.216|India|2020-08-27	0.0007393263	Asia
Asia|hCoV-19/Israel/CVL-n-10261/2020|EPI ISL 474991|B.1|Israel|2020-04-21	Asia|hCoV-19/India/HR-IMT-CB45/2020|EPI ISL 547591|B.1.1.216|India|2020-08-27	0.0005040077	Asia
Asia|hCoV-19/SaudiArabia/KAUST-JEDDAH546/2020|EPI ISL 512956|B.1.1|Saudi Arabia|2020-04-21	Asia|hCoV-19/India/HR-IMT-CB45/2020|EPI ISL 547591|B.1.1.216|India|2020-08-27	0.0003023078	Asia
Asia|hCoV-19/Oman/C-2673/2020|EPI ISL 491162|B.1.1|Oman|2020-04-22	Asia|hCoV-19/India/HR-IMT-CB45/2020|EPI ISL 547591|B.1.1.216|India|2020-08-27	0.0002687002	Asia
Asia|hCoV-19/Oman/C-3067/2020|EPI ISL 491171|B.1.1.27|Oman|2020-04-22	Asia|hCoV-19/India/HR-IMT-CB45/2020|EPI ISL 547591|B.1.1.216|India|2020-08-27	0.0004367594	Asia
Asia|hCoV-19/SaudiArabia/KAUST-JEDDAH566/2020|EPI ISL 512963|B.1.246|Saudi Arabia|2020-04-22	Asia|hCoV-19/India/HR-IMT-CB45/2020|EPI ISL 547591|B.1.1.216|India|2020-08-27	0.0004367485	Asia
Asia|hCoV-19/India/GJ-GBRC8/2020|EPI ISL 435055|B.1.36|India|2020-04-22	Asia|hCoV-19/India/HR-IMT-CB45/2020|EPI ISL 547591|B.1.1.216|India|2020-08-27	0.0005711961	Asia
Asia|hCoV-19/SaudiArabia/KAUST-JEDDAH535/2020|EPI ISL 512949|B.1.247|Saudi Arabia|2020-04-23	Asia|hCoV-19/India/HR-IMT-CB45/2020|EPI ISL 547591|B.1.1.216|India|2020-08-27	0.0005039611	Asia
Asia|hCoV-19/SaudiArabia/KAUST-MADINAH368/2020|EPI ISL 513142|B.1.261|Saudi Arabia|2020-04-23	Asia|hCoV-19/India/HR-IMT-CB45/2020|EPI ISL 547591|B.1.1.216|India|2020-08-27	0.0004703680	Asia
Asia|hCoV-19/SaudiArabia/KAUST-JEDDAH538/2020|EPI ISL 512951|B.1.5|Saudi Arabia|2020-04-23	Asia|hCoV-19/India/HR-IMT-CB45/2020|EPI ISL 547591|B.1.1.216|India|2020-08-27	0.0003359243	Asia
Asia|hCoV-19/SaudiArabia/KAUST-JEDDAH529/2020|EPI ISL 512946|B.1.1|Saudi Arabia|2020-04-23	Asia|hCoV-19/India/HR-IMT-CB45/2020|EPI ISL 547591|B.1.1.216|India|2020-08-27	0.0002351078	Asia
Asia|hCoV-19/United Arab Emirates/H8/2020|EPI ISL 528720|B.1|United Arab Emirates|2020-04-24	Asia|hCoV-19/India/HR-IMT-CB45/2020|EPI ISL 547591|B.1.1.216|India|2020-08-27	0.0005040142	Asia
Asia|hCoV-19/Japan/NGS-CD-235/2020|EPI ISL 481259|B.1.1.296|Japan|2020-04-24	Asia|hCoV-19/India/HR-IMT-CB45/2020|EPI ISL 547591|B.1.1.216|India|2020-08-27	0.0003695304	Asia
Asia|hCoV-19/Oman/RESP-20-B-2937/2020|EPI ISL 518848|B.6|Oman|2020-04-24	Asia|hCoV-19/India/HR-IMT-CB45/2020|EPI ISL 547591|B.1.1.216|India|2020-08-27	0.0008072965	Asia
Asia|hCoV-19/SaudiArabia/KAUST-MADINAH378/2020|EPI ISL 513143|B.1.247|Saudi Arabia|2020-04-24	Asia|hCoV-19/India/HR-IMT-CB45/2020|EPI ISL 547591|B.1.1.216|India|2020-08-27	0.0005712320	Asia
Asia|hCoV-19/Israel/CVL-n-11594/2020|EPI ISL 475017|B.1.1|Israel|2020-04-25	Asia|hCoV-19/India/HR-IMT-CB45/2020|EPI ISL 547591|B.1.1.216|India|2020-08-27	0.0002351078	Asia
Asia|hCoV-19/India/WB-IK22/2020|EPI ISL 508352|B.6|India|2020-04-25	Asia|hCoV-19/India/HR-IMT-CB45/2020|EPI ISL 547591|B.1.1.216|India|2020-08-27	0.0007057062	Asia
Asia|hCoV-19/India/KA-nimh-5297/2020|EPI ISL 486398|B.6|India|2020-04-25	Asia|hCoV-19/India/HR-IMT-CB45/2020|EPI ISL 547591|B.1.1.216|India|2020-08-27	0.0009413373	Asia
Asia|hCoV-19/India/WB-IK20/2020|EPI ISL 508350|B.1.5|India|2020-04-25	Asia|hCoV-19/India/HR-IMT-CB45/2020|EPI ISL 547591|B.1.1.216|India|2020-08-27	0.0004031442	Asia
Asia|hCoV-19/Oman/C-6069/2020|EPI ISL 491146|B.1.1.27|Oman|2020-04-26	Asia|hCoV-19/India/HR-IMT-CB45/2020|EPI ISL 547591|B.1.1.216|India|2020-08-27	0.0004703620	Asia
Asia|hCoV-19/India/GJ-GBRC92/2020|EPI ISL 447554|B.1.5|India|2020-04-26	Asia|hCoV-19/India/HR-IMT-CB45/2020|EPI ISL 547591|B.1.1.216|India|2020-08-27	0.0003359243	Asia
Asia|hCoV-19/India/GJ-GBRC17b/2020|EPI ISL 437446|B.1.36|India|2020-04-26	Asia|hCoV-19/India/HR-IMT-CB45/2020|EPI ISL 547591|B.1.1.216|India|2020-08-27	0.0006384914	Asia
Asia|hCoV-19/India/GJ-GBRC17a/2020|EPI ISL 437445|B.1.36|India|2020-04-26	Asia|hCoV-19/India/HR-IMT-CB45/2020|EPI ISL 547591|B.1.1.216|India|2020-08-27	0.0006721410	Asia
Asia|hCoV-19/Oman/RESP-20-B-3563/2020|EPI ISL 518853|B.1.1.27|Oman|2020-04-27	Asia|hCoV-19/India/HR-IMT-CB45/2020|EPI ISL 547591|B.1.1.216|India|2020-08-27	0.0004031137	Asia
Asia|hCoV-19/India/MH-MW5/2020|EPI ISL 508439|B.6|India|2020-04-27	Asia|hCoV-19/India/HR-IMT-CB45/2020|EPI ISL 547591|B.1.1.216|India|2020-08-27	0.0006720676	Asia
Asia|hCoV-19/Oman/RESP-20-B-3564/2020|EPI ISL 518854|B.1.1.27|Oman|2020-04-27	Asia|hCoV-19/India/HR-IMT-CB45/2020|EPI ISL 547591|B.1.1.216|India|2020-08-27	0.0004367356	Asia
Asia|hCoV-19/India/WB-IK27/2020|EPI ISL 508357|B.1.5|India|2020-04-27	Asia|hCoV-19/India/HR-IMT-CB45/2020|EPI ISL 547591|B.1.1.216|India|2020-08-27	0.0004703898	Asia
Asia|hCoV-19/Oman/C-9263/2020|EPI ISL 491133|B.1.1.27|Oman|2020-04-28	Asia|hCoV-19/India/HR-IMT-CB45/2020|EPI ISL 547591|B.1.1.216|India|2020-08-27	0.0003359144	Asia
Asia|hCoV-19/United Arab Emirates/L46302981/2020|EPI ISL 520716|B.4|United Arab Emirates|2020-04-28	Asia|hCoV-19/India/HR-IMT-CB45/2020|EPI ISL 547591|B.1.1.216|India|2020-08-27	0.0008739128	Asia
Asia|hCoV-19/United Arab Emirates/12B/2020|EPI ISL 528686|B.1.1|United Arab Emirates|2020-04-28	Asia|hCoV-19/India/HR-IMT-CB45/2020|EPI ISL 547591|B.1.1.216|India|2020-08-27	0.0002687126	Asia
Asia|hCoV-19/United Arab Emirates/16B/2020|EPI ISL 528690|B.1.1|United Arab Emirates|2020-04-28	Asia|hCoV-19/India/HR-IMT-CB45/2020|EPI ISL 547591|B.1.1.216|India|2020-08-27	0.0004703323	Asia
Asia|hCoV-19/India/TN-CCMB-C13/2020|EPI ISL 458035|B.6|India|2020-04-29	Asia|hCoV-19/India/HR-IMT-CB45/2020|EPI ISL 547591|B.1.1.216|India|2020-08-27	0.0007730194	Asia
Asia|hCoV-19/India/GJ-GBRC30/2020|EPI ISL 444461|B.1.36|India|2020-04-29	Asia|hCoV-19/India/HR-IMT-CB45/2020|EPI ISL 547591|B.1.1.216|India|2020-08-27	0.0005375695	Asia
Asia|hCoV-19/India/TN-CCMB-C20/2020|EPI ISL 471583|B.1.246|India|2020-04-29	Asia|hCoV-19/India/HR-IMT-CB45/2020|EPI ISL 547591|B.1.1.216|India|2020-08-27	0.0004703759	Asia
Asia|hCoV-19/India/GJ-GBRC75/2020|EPI ISL 447053|B.1.247|India|2020-04-29	Asia|hCoV-19/India/HR-IMT-CB45/2020|EPI ISL 547591|B.1.1.216|India|2020-08-27	0.0005712585	Asia
Asia|hCoV-19/India/GJ-GBRC36/2020|EPI ISL 444467|B.1.246|India|2020-04-29	Asia|hCoV-19/India/HR-IMT-CB45/2020|EPI ISL 547591|B.1.1.216|India|2020-08-27	0.0005376192	Asia
Asia|hCoV-19/India/GJ-GBRC29/2020|EPI ISL 444460|B.1|India|2020-04-30	Asia|hCoV-19/India/HR-IMT-CB45/2020|EPI ISL 547591|B.1.1.216|India|2020-08-27	0.0003695352	Asia
Asia|hCoV-19/India/RJ-S25/2020|EPI ISL 455655|B.1.5|India|2020-04-30	Asia|hCoV-19/India/HR-IMT-CB45/2020|EPI ISL 547591|B.1.1.216|India|2020-08-27	0.0004367283	Asia
Asia|hCoV-19/India/WB-S29/2020|EPI ISL 455658|A|India|2020-04-30	Asia|hCoV-19/India/HR-IMT-CB45/2020|EPI ISL 547591|B.1.1.216|India|2020-08-27	0.0008066693	Asia
Asia|hCoV-19/SaudiArabia/KAUST-MADINAH655/2020|EPI ISL 513175|B.1.246|Saudi Arabia|2020-04-30	Asia|hCoV-19/India/HR-IMT-CB45/2020|EPI ISL 547591|B.1.1.216|India|2020-08-27	0.0004703759	Asia
Asia|hCoV-19/Saudi Arabia/KAUST-JEDDAH576/2020|EPI ISL 512969|B.1.1|Saudi Arabia|2020-04-30	Asia|hCoV-19/India/HR-IMT-CB45/2020|EPI ISL 547591|B.1.1.216|India|2020-08-27	0.0003359044	Asia
Asia|hCoV-19/India/WB-IK32/2020|EPI ISL 508362|B.1|India|2020-05-01	Asia|hCoV-19/India/HR-IMT-CB45/2020|EPI ISL 547591|B.1.1.216|India|2020-08-27	0.0004031256	Asia
Asia|hCoV-19/India/WB-IK35/2020|EPI ISL 508364|B.1|India|2020-05-01	Asia|hCoV-19/India/HR-IMT-CB45/2020|EPI ISL 547591|B.1.1.216|India|2020-08-27	0.0004705182	Asia
Asia|hCoV-19/Oman/C-11911/2020|EPI ISL 491170|B.1.1|Oman|2020-05-01	Asia|hCoV-19/India/HR-IMT-CB45/2020|EPI ISL 547591|B.1.1.216|India|2020-08-27	0.0003359200	Asia
Asia|hCoV-19/Japan/Donner29/2020|EPI ISL 469287|B.1.1|Japan|2020-05-01	Asia|hCoV-19/India/HR-IMT-CB45/2020|EPI ISL 547591|B.1.1.216|India|2020-08-27	0.0004031017	Asia
Asia|hCoV-19/United Arab Emirates/L920716500/2020|EPI ISL 520742|B.4|United Arab Emirates|2020-05-02	Asia|hCoV-19/India/HR-IMT-CB45/2020|EPI ISL 547591|B.1.1.216|India|2020-08-27	0.0009076005	Asia
Asia|hCoV-19/India/GJ-GBRC51/2020|EPI ISL 444482|B.1.247|India|2020-05-02	Asia|hCoV-19/India/HR-IMT-CB45/2020|EPI ISL 547591|B.1.1.216|India|2020-08-27	0.0004703541	Asia
Asia|hCoV-19/India/GJ-GBRC124/2020|EPI ISL 455021|B.1.160|India|2020-05-02	Asia|hCoV-19/India/HR-IMT-CB45/2020|EPI ISL 547591|B.1.1.216|India|2020-08-27	0.0004703541	Asia
Asia|hCoV-19/India/GJ-GBRC122/2020|EPI ISL 455019|B.1.5|India|2020-05-02	Asia|hCoV-19/India/HR-IMT-CB45/2020|EPI ISL 547591|B.1.1.216|India|2020-08-27	0.0003695242	Asia
Asia|hCoV-19/India/WB-S56/2020|EPI ISL 455675|B.1.5|India|2020-05-03	Asia|hCoV-19/India/HR-IMT-CB45/2020|EPI ISL 547591|B.1.1.216|India|2020-08-27	0.0004703898	Asia
Asia|hCoV-19/India/KA-nimh-10559/2020|EPI ISL 486400|B.4|India|2020-05-03	Asia|hCoV-19/India/HR-IMT-CB45/2020|EPI ISL 547591|B.1.1.216|India|2020-08-27	0.0009076122	Asia
Asia|hCoV-19/India/GJ-GBRC68/2020|EPI ISL 447045|B.1.36|India|2020-05-03	Asia|hCoV-19/India/HR-IMT-CB45/2020|EPI ISL 547591|B.1.1.216|India|2020-08-27	0.0006048082	Asia
Asia|hCoV-19/India/GJ-GBRC88b/2020|EPI ISL 447550|B.1|India|2020-05-03	Asia|hCoV-19/India/HR-IMT-CB45/2020|EPI ISL 547591|B.1.1.216|India|2020-08-27	0.0004031375	Asia
Asia|hCoV-19/Kazakhstan/33496/2020|EPI ISL 454585|B.1.3|Kazakhstan|2020-05-04	Asia|hCoV-19/India/HR-IMT-CB45/2020|EPI ISL 547591|B.1.1.216|India|2020-08-27	0.0006048261	Asia
Asia|hCoV-19/India/WB-IK48/2020|EPI ISL 508375|B.1|India|2020-05-04	Asia|hCoV-19/India/HR-IMT-CB45/2020|EPI ISL 547591|B.1.1.216|India|2020-08-27	0.0004031256	Asia
Asia|hCoV-19/India/WB-IK44/2020|EPI ISL 508371|B.1|India|2020-05-04	Asia|hCoV-19/India/HR-IMT-CB45/2020|EPI ISL 547591|B.1.1.216|India|2020-08-27	0.0004031256	Asia
Asia|hCoV-19/Saudi Arabia/KAUST-JEDDAH723/2020|EPI ISL 512992|B.1.246|Saudi Arabia|2020-05-04	Asia|hCoV-19/India/HR-IMT-CB45/2020|EPI ISL 547591|B.1.1.216|India|2020-08-27	0.0004367485	Asia
Asia|hCoV-19/India/GJ-GBRC81a/2020|EPI ISL 447540|B.1.247|India|2020-05-05	Asia|hCoV-19/India/HR-IMT-CB45/2020|EPI ISL 547591|B.1.1.216|India|2020-08-27	0.0005039844	Asia
Asia|hCoV-19/India/GJ-GBRC76/2020|EPI ISL 447534|B.1.247|India|2020-05-05	Asia|hCoV-19/India/HR-IMT-CB45/2020|EPI ISL 547591|B.1.1.216|India|2020-08-27	0.0005375943	Asia
Asia|hCoV-19/India/GJ-GBRC77/2020|EPI ISL 447535|B.1.247|India|2020-05-05	Asia|hCoV-19/India/HR-IMT-CB45/2020|EPI ISL 547591|B.1.1.216|India|2020-08-27	0.0005376192	Asia
Asia|hCoV-19/United Arab Emirates/13/2020|EPI ISL 528687|B.1.1|United Arab Emirates|2020-05-05	Asia|hCoV-19/India/HR-IMT-CB45/2020|EPI ISL 547591|B.1.1.216|India|2020-08-27	0.0003023078	Asia
Asia|hCoV-19/SaudiArabia/KAUST-MADINAH605/2020|EPI ISL 513170|B.1.186|Saudi Arabia|2020-05-06	Asia|hCoV-19/India/HR-IMT-CB45/2020|EPI ISL 547591|B.1.1.216|India|2020-08-27	0.0004703541	Asia
Asia|hCoV-19/India/TN-CCMB-C21/2020|EPI ISL 471584|B|India|2020-05-06	Asia|hCoV-19/India/HR-IMT-CB45/2020|EPI ISL 547591|B.1.1.216|India|2020-08-27	0.0005712130	Asia
Asia|hCoV-19/India/TN-CCMB-C19/2020|EPI ISL 458040|B.1.1|India|2020-05-06	Asia|hCoV-19/India/HR-IMT-CB45/2020|EPI ISL 547591|B.1.1.216|India|2020-08-27	0.0003695304	Asia
Asia|hCoV-19/India/HR-TF38/2020|EPI ISL 508504|B.1.1.216|India|2020-05-06	Asia|hCoV-19/India/HR-IMT-CB45/2020|EPI ISL 547591|B.1.1.216|India|2020-08-27	0.0002015262	Asia
Asia|hCoV-19/Oman/C-15758/2020|EPI ISL 491141|B.1.1.27|Oman|2020-05-07	Asia|hCoV-19/India/HR-IMT-CB45/2020|EPI ISL 547591|B.1.1.216|India|2020-08-27	0.0004031137	Asia
Asia|hCoV-19/Japan/Donner34/2020|EPI ISL 469292|B.1.1|Japan|2020-05-07	Asia|hCoV-19/India/HR-IMT-CB45/2020|EPI ISL 547591|B.1.1.216|India|2020-08-27	0.0004031204	Asia
Asia|hCoV-19/Bangladesh/BCSIR-NILMRC-053/2020|EPI ISL 465163|B.1.1.316|Bangladesh|2020-05-07	Asia|hCoV-19/India/HR-IMT-CB45/2020|EPI ISL 547591|B.1.1.216|India|2020-08-27	0.0003359199	Asia
Asia|hCoV-19/Japan/Donner33/2020|EPI ISL 469291|B.1.1|Japan|2020-05-07	Asia|hCoV-19/India/HR-IMT-CB45/2020|EPI ISL 547591|B.1.1.216|India|2020-08-27	0.0003359044	Asia
Asia|hCoV-19/Oman/205034466/2020|EPI ISL 457705|B.1.1.27|Oman|2020-05-08	Asia|hCoV-19/India/HR-IMT-CB45/2020|EPI ISL 547591|B.1.1.216|India|2020-08-27	0.0003359088	Asia
Asia|hCoV-19/India/MH-NCCS-NR570/2020|EPI ISL 496587|B.1|India|2020-05-08	Asia|hCoV-19/India/HR-IMT-CB45/2020|EPI ISL 547591|B.1.1.216|India|2020-08-27	0.0004031256	Asia
Asia|hCoV-19/Bangladesh/BARJ-CVASU-CTG-506/2020|EPI ISL 450342|A|Bangladesh|2020-05-08	Asia|hCoV-19/India/HR-IMT-CB45/2020|EPI ISL 547591|B.1.1.216|India|2020-08-27	0.0008402696	Asia
Asia|hCoV-19/SaudiArabia/KAUST-MADINAH688/2020|EPI ISL 513178|A|Saudi Arabia|2020-05-08	Asia|hCoV-19/India/HR-IMT-CB45/2020|EPI ISL 547591|B.1.1.216|India|2020-08-27	0.0006048820	Asia
Asia|hCoV-19/Kazakhstan/38716/2020|EPI ISL 454575|B.1.3|Kazakhstan|2020-05-09	Asia|hCoV-19/India/HR-IMT-CB45/2020|EPI ISL 547591|B.1.1.216|India|2020-08-27	0.0006384405	Asia
Asia|hCoV-19/Oman/C-16516/2020|EPI ISL 491153|B.1.1|Oman|2020-05-09	Asia|hCoV-19/India/HR-IMT-CB45/2020|EPI ISL 547591|B.1.1.216|India|2020-08-27	0.0004031390	Asia
Asia|hCoV-19/India/KA-nimh-13855/2020|EPI ISL 515954|A|India|2020-05-09	Asia|hCoV-19/India/HR-IMT-CB45/2020|EPI ISL 547591|B.1.1.216|India|2020-08-27	0.0007393700	Asia
Asia|hCoV-19/Bangladesh/BCSIR-NILMRC-088/2020|EPI ISL 466686|B.1|Bangladesh|2020-05-09	Asia|hCoV-19/India/HR-IMT-CB45/2020|EPI ISL 547591|B.1.1.216|India|2020-08-27	0.0003695366	Asia
Asia|hCoV-19/Oman/205035037/2020|EPI ISL 491968|B.1.1.27|Oman|2020-05-10	Asia|hCoV-19/India/HR-IMT-CB45/2020|EPI ISL 547591|B.1.1.216|India|2020-08-27	0.0003695243	Asia
Asia|hCoV-19/Bangladesh/BARJ-CVASU-CTG-518/2020|EPI ISL 450345|A|Bangladesh|2020-05-10	Asia|hCoV-19/India/HR-IMT-CB45/2020|EPI ISL 547591|B.1.1.216|India|2020-08-27	0.0007729936	Asia
Asia|hCoV-19/Malaysia/IMR WC55122/2020|EPI ISL 490089|B.1.1.1|Malaysia|2020-05-10	Asia|hCoV-19/India/HR-IMT-CB45/2020|EPI ISL 547591|B.1.1.216|India|2020-08-27	0.0005377570	Asia
Asia|hCoV-19/India/GJ-GBRC108/2020|EPI ISL 451153|B.1.36|India|2020-05-10	Asia|hCoV-19/India/HR-IMT-CB45/2020|EPI ISL 547591|B.1.1.216|India|2020-08-27	0.0006048463	Asia
Asia|hCoV-19/Indonesia/EJ-ITD-8402NT/2020|EPI ISL 529138|B.1.246|Indonesia|2020-05-11	Asia|hCoV-19/India/HR-IMT-CB45/2020|EPI ISL 547591|B.1.1.216|India|2020-08-27	0.0004367485	Asia
Asia|hCoV-19/India/TG-CCMB-L988/2020|EPI ISL 458064|B.1|India|2020-05-11	Asia|hCoV-19/India/HR-IMT-CB45/2020|EPI ISL 547591|B.1.1.216|India|2020-08-27	0.0004703958	Asia
Asia|hCoV-19/India/TG-CCMB-L1021/2020|EPI ISL 458046|B.1.1.8|India|2020-05-11	Asia|hCoV-19/India/HR-IMT-CB45/2020|EPI ISL 547591|B.1.1.216|India|2020-08-27	0.0005039929	Asia
Asia|hCoV-19/India/TG-CCMB-L1026/2020|EPI ISL 458050|B.1.1.8|India|2020-05-11	Asia|hCoV-19/India/HR-IMT-CB45/2020|EPI ISL 547591|B.1.1.216|India|2020-08-27	0.0005376282	Asia
Asia|hCoV-19/SaudiArabia/KAUST-MADINAH958/2020|EPI ISL 513208|B.1.36|Saudi Arabia|2020-05-12	Asia|hCoV-19/India/HR-IMT-CB45/2020|EPI ISL 547591|B.1.1.216|India|2020-08-27	0.0006384323	Asia
Asia|hCoV-19/United Arab Emirates/38/2020|EPI ISL 528698|B.1.1|United Arab Emirates|2020-05-12	Asia|hCoV-19/India/HR-IMT-CB45/2020|EPI ISL 547591|B.1.1.216|India|2020-08-27	0.0003695243	Asia
Asia|hCoV-19/India/HR-TF41/2020|EPI ISL 508506|B.1.36|India|2020-05-12	Asia|hCoV-19/India/HR-IMT-CB45/2020|EPI ISL 547591|B.1.1.216|India|2020-08-27	0.0006384323	Asia
Asia|hCoV-19/India/KA-IB35/2020|EPI ISL 508314|B.6|India|2020-05-12	Asia|hCoV-19/India/HR-IMT-CB45/2020|EPI ISL 547591|B.1.1.216|India|2020-08-27	0.0007061066	Asia
Asia|hCoV-19/United Arab Emirates/L3290161092/2020|EPI ISL 520681|B.1.5|United Arab Emirates|2020-05-13	Asia|hCoV-19/India/HR-IMT-CB45/2020|EPI ISL 547591|B.1.1.216|India|2020-08-27	0.0005040226	Asia
Asia|hCoV-19/Bangladesh/BARJ-CVASU-CTG-502/2020|EPI ISL 450340|A|Bangladesh|2020-05-13	Asia|hCoV-19/India/HR-IMT-CB45/2020|EPI ISL 547591|B.1.1.216|India|2020-08-27	0.0007729936	Asia
Asia|hCoV-19/India/TG-CCMB-OM1/2020|EPI ISL 495274|B.1.1.8|India|2020-05-13	Asia|hCoV-19/India/HR-IMT-CB45/2020|EPI ISL 547591|B.1.1.216|India|2020-08-27	0.0003694962	Asia
Asia|hCoV-19/United Arab Emirates/L3290162047/2020|EPI ISL 520682|B.1.1|United Arab Emirates|2020-05-13	Asia|hCoV-19/India/HR-IMT-CB45/2020|EPI ISL 547591|B.1.1.216|India|2020-08-27	0.0003695024	Asia
Asia|hCoV-19/Japan/Donner37/2020|EPI ISL 469295|B.1.1|Japan|2020-05-14	Asia|hCoV-19/India/HR-IMT-CB45/2020|EPI ISL 547591|B.1.1.216|India|2020-08-27	0.0003359044	Asia
Asia|hCoV-19/United Arab Emirates/L2005036025/2020|EPI ISL 520674|B.1|United Arab Emirates|2020-05-14	Asia|hCoV-19/India/HR-IMT-CB45/2020|EPI ISL 547591|B.1.1.216|India|2020-08-27	0.0004367670	Asia
Asia|hCoV-19/India/KA-nimh-19188/2020|EPI ISL 515967|B.4|India|2020-05-14	Asia|hCoV-19/India/HR-IMT-CB45/2020|EPI ISL 547591|B.1.1.216|India|2020-08-27	0.0009749277	Asia
Asia|hCoV-19/India/WB-IK70/2020|EPI ISL 511904|B.1.5|India|2020-05-14	Asia|hCoV-19/India/HR-IMT-CB45/2020|EPI ISL 547591|B.1.1.216|India|2020-08-27	0.0004367283	Asia
Asia|hCoV-19/Oman/205036082/2020|EPI ISL 491973|B.1.1.27|Oman|2020-05-15	Asia|hCoV-19/India/HR-IMT-CB45/2020|EPI ISL 547591|B.1.1.216|India|2020-08-27	0.0004031375	Asia
Asia|hCoV-19/India/TG-CCMB-OM9/2020|EPI ISL 495297|B.1.1.8|India|2020-05-15	Asia|hCoV-19/India/HR-IMT-CB45/2020|EPI ISL 547591|B.1.1.216|India|2020-08-27	0.0004366952	Asia
Asia|hCoV-19/Pakistan/KPK-KUST-SJTU/2020|EPI ISL 513925|B.1|Pakistan|2020-05-15	Asia|hCoV-19/India/HR-IMT-CB45/2020|EPI ISL 547591|B.1.1.216|India|2020-08-27	0.0007057716	Asia
Asia|hCoV-19/Hong Kong/HKU-200723-106/2020|EPI ISL 498271|B.1|Hong Kong|2020-05-15	Asia|hCoV-19/India/HR-IMT-CB45/2020|EPI ISL 547591|B.1.1.216|India|2020-08-27	0.0004703759	Asia
Asia|hCoV-19/India/KA-nimh-19696/2020|EPI ISL 515971|B.1.1|India|2020-05-16	Asia|hCoV-19/India/HR-IMT-CB45/2020|EPI ISL 547591|B.1.1.216|India|2020-08-27	0.0004367429	Asia
Asia|hCoV-19/Oman/205036179/2020|EPI ISL 491976|B.1.1.27|Oman|2020-05-16	Asia|hCoV-19/India/HR-IMT-CB45/2020|EPI ISL 547591|B.1.1.216|India|2020-08-27	0.0004703463	Asia
Asia|hCoV-19/India/GJ-GBRC146b/2020|EPI ISL 458107|B.1|India|2020-05-16	Asia|hCoV-19/India/HR-IMT-CB45/2020|EPI ISL 547591|B.1.1.216|India|2020-08-27	0.0004367614	Asia
Asia|hCoV-19/India/MH-NCCS-NR1553/2020|EPI ISL 496562|B.1|India|2020-05-17	Asia|hCoV-19/India/HR-IMT-CB45/2020|EPI ISL 547591|B.1.1.216|India|2020-08-27	0.0004367283	Asia
Asia|hCoV-19/Oman/205036713/2020|EPI ISL 491983|B.1.1.27|Oman|2020-05-17	Asia|hCoV-19/India/HR-IMT-CB45/2020|EPI ISL 547591|B.1.1.216|India|2020-08-27	0.0004031256	Asia
Asia|hCoV-19/Oman/205036702/2020|EPI ISL 491982|B.1.1.27|Oman|2020-05-17	Asia|hCoV-19/India/HR-IMT-CB45/2020|EPI ISL 547591|B.1.1.216|India|2020-08-27	0.0003695072	Asia
Asia|hCoV-19/India/WB-IK83/2020|EPI ISL 508403|B.1|India|2020-05-17	Asia|hCoV-19/India/HR-IMT-CB45/2020|EPI ISL 547591|B.1.1.216|India|2020-08-27	0.0004703758	Asia
Asia|hCoV-19/United Arab Emirates/L3290224549/2020|EPI ISL 520690|A|United Arab Emirates|2020-05-18	Asia|hCoV-19/India/HR-IMT-CB45/2020|EPI ISL 547591|B.1.1.216|India|2020-08-27	0.0008066557	Asia
Asia|hCoV-19/India/GJ-GBRC150a/2020|EPI ISL 458112|B.1.36|India|2020-05-18	Asia|hCoV-19/India/HR-IMT-CB45/2020|EPI ISL 547591|B.1.1.216|India|2020-08-27	0.0006384618	Asia
Asia|hCoV-19/India/GJ-GBRC150b/2020|EPI ISL 458113|B.1.36|India|2020-05-18	Asia|hCoV-19/India/HR-IMT-CB45/2020|EPI ISL 547591|B.1.1.216|India|2020-08-27	0.0007056971	Asia
Asia|hCoV-19/United Arab Emirates/L3290223961/2020|EPI ISL 520689|A|United Arab Emirates|2020-05-18	Asia|hCoV-19/India/HR-IMT-CB45/2020|EPI ISL 547591|B.1.1.216|India|2020-08-27	0.0007393701	Asia
Asia|hCoV-19/India/OR-ILSCV25367/2020|EPI ISL 481110|B.1.1|India|2020-05-19	Asia|hCoV-19/India/HR-IMT-CB45/2020|EPI ISL 547591|B.1.1.216|India|2020-08-27	0.0004367153	Asia
Asia|hCoV-19/India/KA-IB22/2020|EPI ISL 508300|B.1.1|India|2020-05-19	Asia|hCoV-19/India/HR-IMT-CB45/2020|EPI ISL 547591|B.1.1.216|India|2020-08-27	0.0003023028	Asia
Asia|hCoV-19/United Arab Emirates/L3290235819/2020|EPI ISL 520691|B.1.1|United Arab Emirates|2020-05-19	Asia|hCoV-19/India/HR-IMT-CB45/2020|EPI ISL 547591|B.1.1.216|India|2020-08-27	0.0002687002	Asia
Asia|hCoV-19/India/OR-ILSCV25378/2020|EPI ISL 481111|A|India|2020-05-19	Asia|hCoV-19/India/HR-IMT-CB45/2020|EPI ISL 547591|B.1.1.216|India|2020-08-27	0.0007057597	Asia
Asia|hCoV-19/United Arab Emirates/L3290250769/2020|EPI ISL 520697|B.1.1|United Arab Emirates|2020-05-20	Asia|hCoV-19/India/HR-IMT-CB45/2020|EPI ISL 547591|B.1.1.216|India|2020-08-27	0.0003023028	Asia
Asia|hCoV-19/India/WB-IK90/2020|EPI ISL 508408|B.1|India|2020-05-20	Asia|hCoV-19/India/HR-IMT-CB45/2020|EPI ISL 547591|B.1.1.216|India|2020-08-27	0.0005375854	Asia
Asia|hCoV-19/United Arab Emirates/L3290264100/2020|EPI ISL 520704|B.1.1|United Arab Emirates|2020-05-20	Asia|hCoV-19/India/HR-IMT-CB45/2020|EPI ISL 547591|B.1.1.216|India|2020-08-27	0.0003022938	Asia
Asia|hCoV-19/India/WB-IK92/2020|EPI ISL 508410|B.1|India|2020-05-20	Asia|hCoV-19/India/HR-IMT-CB45/2020|EPI ISL 547591|B.1.1.216|India|2020-08-27	0.0004367485	Asia
Asia|hCoV-19/Oman/RESP-20-B-15133/2020|EPI ISL 518825|B.1.1.27|Oman|2020-05-21	Asia|hCoV-19/India/HR-IMT-CB45/2020|EPI ISL 547591|B.1.1.216|India|2020-08-27	0.0004366952	Asia
Asia|hCoV-19/India/TG-CCMB-L1208/2020|EPI ISL 471588|B.1|India|2020-05-21	Asia|hCoV-19/India/HR-IMT-CB45/2020|EPI ISL 547591|B.1.1.216|India|2020-08-27	0.0007393387	Asia
Asia|hCoV-19/India/MH-NCCS-NR2245/2020|EPI ISL 496572|B.1.247|India|2020-05-21	Asia|hCoV-19/India/HR-IMT-CB45/2020|EPI ISL 547591|B.1.1.216|India|2020-08-27	0.0005711792	Asia
Asia|hCoV-19/Oman/RESP-20-B-15173/2020|EPI ISL 518826|B.1.1.27|Oman|2020-05-21	Asia|hCoV-19/India/HR-IMT-CB45/2020|EPI ISL 547591|B.1.1.216|India|2020-08-27	0.0003359088	Asia
Asia|hCoV-19/South Korea/KCDC2299/2020|EPI ISL 510635|B.1.370|South Korea|2020-05-22	Asia|hCoV-19/India/HR-IMT-CB45/2020|EPI ISL 547591|B.1.1.216|India|2020-08-27	0.0005712225	Asia
Asia|hCoV-19/Oman/205038337/2020|EPI ISL 491996|B.1.1.27|Oman|2020-05-22	Asia|hCoV-19/India/HR-IMT-CB45/2020|EPI ISL 547591|B.1.1.216|India|2020-08-27	0.0003695133	Asia
Asia|hCoV-19/Oman/RESP-20-B-15879/2020|EPI ISL 518835|B.1.1.27|Oman|2020-05-22	Asia|hCoV-19/India/HR-IMT-CB45/2020|EPI ISL 547591|B.1.1.216|India|2020-08-27	0.0003695072	Asia
Asia|hCoV-19/Oman/205038157/2020|EPI ISL 491993|B.1.1.27|Oman|2020-05-22	Asia|hCoV-19/India/HR-IMT-CB45/2020|EPI ISL 547591|B.1.1.216|India|2020-08-27	0.0006048004	Asia
Asia|hCoV-19/Bangladesh/BCSIR-NILMRC-009/2020|EPI ISL 462095|B.1.1.316|Bangladesh|2020-05-23	Asia|hCoV-19/India/HR-IMT-CB45/2020|EPI ISL 547591|B.1.1.216|India|2020-08-27	0.0003695133	Asia
Asia|hCoV-19/India/MH-AFMC-5458/2020|EPI ISL 496529|B.6|India|2020-05-23	Asia|hCoV-19/India/HR-IMT-CB45/2020|EPI ISL 547591|B.1.1.216|India|2020-08-27	0.0008738610	Asia
Asia|hCoV-19/Bangladesh/BCSIR-NILMRC-002/2020|EPI ISL 462091|B.1.1|Bangladesh|2020-05-23	Asia|hCoV-19/India/HR-IMT-CB45/2020|EPI ISL 547591|B.1.1.216|India|2020-08-27	0.0004031137	Asia
Asia|hCoV-19/Bangladesh/BCSIR-NILMRC-003/2020|EPI ISL 462092|B.1.1.316|Bangladesh|2020-05-23	Asia|hCoV-19/India/HR-IMT-CB45/2020|EPI ISL 547591|B.1.1.216|India|2020-08-27	0.0003023218	Asia
Asia|hCoV-19/SaudiArabia/KAUST-JEDDAH888/2020|EPI ISL 513037|B.1|Saudi Arabia|2020-05-24	Asia|hCoV-19/India/HR-IMT-CB45/2020|EPI ISL 547591|B.1.1.216|India|2020-08-27	0.0003023168	Asia
Asia|hCoV-19/India/TG-CCMB-GC2/2020|EPI ISL 528812|B.1.1|India|2020-05-24	Asia|hCoV-19/India/HR-IMT-CB45/2020|EPI ISL 547591|B.1.1.216|India|2020-08-27	0.0002687126	Asia
Asia|hCoV-19/SaudiArabia/KAUST-JEDDAH831/2020|EPI ISL 513005|B.1.246|Saudi Arabia|2020-05-24	Asia|hCoV-19/India/HR-IMT-CB45/2020|EPI ISL 547591|B.1.1.216|India|2020-08-27	0.0005039611	Asia
Asia|hCoV-19/India/GJ-GBRC139a/2020|EPI ISL 458097|B.1.247|India|2020-05-24	Asia|hCoV-19/India/HR-IMT-CB45/2020|EPI ISL 547591|B.1.1.216|India|2020-08-27	0.0005711792	Asia
Asia|hCoV-19/India/TG-CCMB-L1452/2020|EPI ISL 471591|B.1.247|India|2020-05-25	Asia|hCoV-19/India/HR-IMT-CB45/2020|EPI ISL 547591|B.1.1.216|India|2020-08-27	0.0006048362	Asia
Asia|hCoV-19/India/TG-CCMB-L1460/2020|EPI ISL 471597|B.1.160|India|2020-05-25	Asia|hCoV-19/India/HR-IMT-CB45/2020|EPI ISL 547591|B.1.1.216|India|2020-08-27	0.0005040077	Asia
Asia|hCoV-19/United Arab Emirates/L3290314014/2020|EPI ISL 520706|A|United Arab Emirates|2020-05-25	Asia|hCoV-19/India/HR-IMT-CB45/2020|EPI ISL 547591|B.1.1.216|India|2020-08-27	0.0007393359	Asia
Asia|hCoV-19/India/TG-CCMB-L1453/2020|EPI ISL 471592|B.1.247|India|2020-05-25	Asia|hCoV-19/India/HR-IMT-CB45/2020|EPI ISL 547591|B.1.1.216|India|2020-08-27	0.0006048183	Asia
Asia|hCoV-19/Bangladesh/BCSIR-NILMRC-066/2020|EPI ISL 464164|B.1.1.316|Bangladesh|2020-05-26	Asia|hCoV-19/India/HR-IMT-CB45/2020|EPI ISL 547591|B.1.1.216|India|2020-08-27	0.0004367631	Asia
Asia|hCoV-19/SaudiArabia/KAUST-MADINAH862/2020|EPI ISL 513197|B.1.160|Saudi Arabia|2020-05-26	Asia|hCoV-19/India/HR-IMT-CB45/2020|EPI ISL 547591|B.1.1.216|India|2020-08-27	0.0005376102	Asia
Asia|hCoV-19/SaudiArabia/KAUST-MADINAH896/2020|EPI ISL 513199|B.1|Saudi Arabia|2020-05-26	Asia|hCoV-19/India/HR-IMT-CB45/2020|EPI ISL 547591|B.1.1.216|India|2020-08-27	0.0006048183	Asia
Asia|hCoV-19/India/WB-S83/2020|EPI ISL 511899|B.1|India|2020-05-26	Asia|hCoV-19/India/HR-IMT-CB45/2020|EPI ISL 547591|B.1.1.216|India|2020-08-27	0.0005712658	Asia
Asia|hCoV-19/India/GJ-GBRC164/2020|EPI ISL 461499|B.1.36|India|2020-05-27	Asia|hCoV-19/India/HR-IMT-CB45/2020|EPI ISL 547591|B.1.1.216|India|2020-08-27	0.0006720476	Asia
Asia|hCoV-19/India/GJ-GBRC161b/2020|EPI ISL 461494|B.1|India|2020-05-27	Asia|hCoV-19/India/HR-IMT-CB45/2020|EPI ISL 547591|B.1.1.216|India|2020-08-27	0.0004367687	Asia
Asia|hCoV-19/United Arab Emirates/L3290324509/2020|EPI ISL 520707|B.4|United Arab Emirates|2020-05-27	Asia|hCoV-19/India/HR-IMT-CB45/2020|EPI ISL 547591|B.1.1.216|India|2020-08-27	0.0008739678	Asia
Asia|hCoV-19/India/GJ-GBRC163b/2020|EPI ISL 461498|B.1|India|2020-05-27	Asia|hCoV-19/India/HR-IMT-CB45/2020|EPI ISL 547591|B.1.1.216|India|2020-08-27	0.0005040142	Asia
Asia|hCoV-19/Oman/205039569/2020|EPI ISL 492006|B.1.1.27|Oman|2020-05-28	Asia|hCoV-19/India/HR-IMT-CB45/2020|EPI ISL 547591|B.1.1.216|India|2020-08-27	0.0003358988	Asia
Asia|hCoV-19/India/HR-IMT-AE21/2020|EPI ISL 560318|B.1|India|2020-05-28	Asia|hCoV-19/India/HR-IMT-CB45/2020|EPI ISL 547591|B.1.1.216|India|2020-08-27	0.0005040077	Asia
Asia|hCoV-19/Oman/205039531/2020|EPI ISL 492005|B.1.1.27|Oman|2020-05-28	Asia|hCoV-19/India/HR-IMT-CB45/2020|EPI ISL 547591|B.1.1.216|India|2020-08-27	0.0004031256	Asia
Asia|hCoV-19/India/WB-S67/2020|EPI ISL 508457|B.1|India|2020-05-28	Asia|hCoV-19/India/HR-IMT-CB45/2020|EPI ISL 547591|B.1.1.216|India|2020-08-27	0.0004704037	Asia
Asia|hCoV-19/India/TG-CCMB-L1684/2020|EPI ISL 471622|B.1.1.8|India|2020-05-29	Asia|hCoV-19/India/HR-IMT-CB45/2020|EPI ISL 547591|B.1.1.216|India|2020-08-27	0.0004031070	Asia
Asia|hCoV-19/India/MH-MW33/2020|EPI ISL 508436|B.1.1|India|2020-05-29	Asia|hCoV-19/India/HR-IMT-CB45/2020|EPI ISL 547591|B.1.1.216|India|2020-08-27	0.0004031204	Asia
Asia|hCoV-19/India/UT-AR30/2020|EPI ISL 508178|B.1.1|India|2020-05-29	Asia|hCoV-19/India/HR-IMT-CB45/2020|EPI ISL 547591|B.1.1.216|India|2020-08-27	0.0003359044	Asia
Asia|hCoV-19/India/OR-ILSCV32007/2020|EPI ISL 481154|B.1.247|India|2020-05-29	Asia|hCoV-19/India/HR-IMT-CB45/2020|EPI ISL 547591|B.1.1.216|India|2020-08-27	0.0005712585	Asia
Asia|hCoV-19/United Arab Emirates/L3290361549/2020|EPI ISL 520708|B.1.1.296|United Arab Emirates|2020-05-30	Asia|hCoV-19/India/HR-IMT-CB45/2020|EPI ISL 547591|B.1.1.216|India|2020-08-27	0.0005039695	Asia
Asia|hCoV-19/United Arab Emirates/L3290363526/2020|EPI ISL 520710|A|United Arab Emirates|2020-05-30	Asia|hCoV-19/India/HR-IMT-CB45/2020|EPI ISL 547591|B.1.1.216|India|2020-08-27	0.0008066557	Asia
Asia|hCoV-19/United Arab Emirates/L2005036714/2020|EPI ISL 520676|B.1.1|United Arab Emirates|2020-05-30	Asia|hCoV-19/India/HR-IMT-CB45/2020|EPI ISL 547591|B.1.1.216|India|2020-08-27	0.0002687001	Asia
Asia|hCoV-19/Oman/205039804/2020|EPI ISL 492009|B.1.1.27|Oman|2020-05-30	Asia|hCoV-19/India/HR-IMT-CB45/2020|EPI ISL 547591|B.1.1.216|India|2020-08-27	0.0003697742	Asia
Asia|hCoV-19/Oman/205040106/2020|EPI ISL 492011|B.1.1.27|Oman|2020-05-31	Asia|hCoV-19/India/HR-IMT-CB45/2020|EPI ISL 547591|B.1.1.216|India|2020-08-27	0.0004367485	Asia
Asia|hCoV-19/Oman/205040194/2020|EPI ISL 492012|B.1.1.27|Oman|2020-05-31	Asia|hCoV-19/India/HR-IMT-CB45/2020|EPI ISL 547591|B.1.1.216|India|2020-08-27	0.0003694962	Asia
Asia|hCoV-19/Bangladesh/BCSIR-NILMRC-319/2020|EPI ISL 498932|B.1.1.316|Bangladesh|2020-05-31	Asia|hCoV-19/India/HR-IMT-CB45/2020|EPI ISL 547591|B.1.1.216|India|2020-08-27	0.0004031577	Asia
Asia|hCoV-19/Bangladesh/BCSIR-NILMRC-320/2020|EPI ISL 504181|B.1.1|Bangladesh|2020-05-31	Asia|hCoV-19/India/HR-IMT-CB45/2020|EPI ISL 547591|B.1.1.216|India|2020-08-27	0.0005712416	Asia
Asia|hCoV-19/Bangladesh/BCSIR-NILMRC-052/2020|EPI ISL 466627|B.1.1|Bangladesh|2020-06-01	Asia|hCoV-19/India/HR-IMT-CB45/2020|EPI ISL 547591|B.1.1.216|India|2020-08-27	0.0003695024	Asia
Asia|hCoV-19/India/UT-AR4/2020|EPI ISL 508184|B.1.1|India|2020-06-01	Asia|hCoV-19/India/HR-IMT-CB45/2020|EPI ISL 547591|B.1.1.216|India|2020-08-27	0.0003695133	Asia
Asia|hCoV-19/Bangladesh/BCSIR-NILMRC-080/2020|EPI ISL 464162|B.1.1|Bangladesh|2020-06-01	Asia|hCoV-19/India/HR-IMT-CB45/2020|EPI ISL 547591|B.1.1.216|India|2020-08-27	0.0002687081	Asia
Asia|hCoV-19/Bangladesh/BCSIR-NILMRC-073/2020|EPI ISL 466689|B.1.1|Bangladesh|2020-06-01	Asia|hCoV-19/India/HR-IMT-CB45/2020|EPI ISL 547591|B.1.1.216|India|2020-08-27	0.0003359299	Asia
Asia|hCoV-19/India/TG-CCMB-L1746/2020|EPI ISL 471631|B.1.1.8|India|2020-06-01	Asia|hCoV-19/India/HR-IMT-CB45/2020|EPI ISL 547591|B.1.1.216|India|2020-08-27	0.0004367154	Asia
Asia|hCoV-19/India/UT-AR33/2020|EPI ISL 508181|A|India|2020-06-02	Asia|hCoV-19/India/HR-IMT-CB45/2020|EPI ISL 547591|B.1.1.216|India|2020-08-27	0.0009749238	Asia
Asia|hCoV-19/United Arab Emirates/313/2020|EPI ISL 528696|B.1.1.296|United Arab Emirates|2020-06-02	Asia|hCoV-19/India/HR-IMT-CB45/2020|EPI ISL 547591|B.1.1.216|India|2020-08-27	0.0004703620	Asia
Asia|hCoV-19/India/TG-CCMB-L1811/2020|EPI ISL 471637|B.1.1.8|India|2020-06-02	Asia|hCoV-19/India/HR-IMT-CB45/2020|EPI ISL 547591|B.1.1.216|India|2020-08-27	0.0004367154	Asia
Asia|hCoV-19/India/TG-CCMB-L1822-ONT/2020|EPI ISL 495164|B.1.1.8|India|2020-06-02	Asia|hCoV-19/India/HR-IMT-CB45/2020|EPI ISL 547591|B.1.1.216|India|2020-08-27	0.0006384512	Asia
Asia|hCoV-19/United Arab Emirates/310/2020|EPI ISL 528695|B.1.1|United Arab Emirates|2020-06-02	Asia|hCoV-19/India/HR-IMT-CB45/2020|EPI ISL 547591|B.1.1.216|India|2020-08-27	0.0003695195	Asia
Asia|hCoV-19/Bangladesh/BCSIR-NILMRC-327/2020|EPI ISL 498793|B.1.1|Bangladesh|2020-06-03	Asia|hCoV-19/India/HR-IMT-CB45/2020|EPI ISL 547591|B.1.1.216|India|2020-08-27	0.0003694853	Asia
Asia|hCoV-19/India/GJ-GBRC183b/2020|EPI ISL 467054|B.1|India|2020-06-03	Asia|hCoV-19/India/HR-IMT-CB45/2020|EPI ISL 547591|B.1.1.216|India|2020-08-27	0.0005039527	Asia
Asia|hCoV-19/Bangladesh/BCSIR-NILMRC-330/2020|EPI ISL 504182|B.1.1|Bangladesh|2020-06-03	Asia|hCoV-19/India/HR-IMT-CB45/2020|EPI ISL 547591|B.1.1.216|India|2020-08-27	0.0005712681	Asia
Asia|hCoV-19/United Arab Emirates/L2006030255/2020|EPI ISL 520678|B.4|United Arab Emirates|2020-06-03	Asia|hCoV-19/India/HR-IMT-CB45/2020|EPI ISL 547591|B.1.1.216|India|2020-08-27	0.0008066693	Asia
Asia|hCoV-19/India/GJ-GBRC181b/2020|EPI ISL 467050|B.1.36|India|2020-06-03	Asia|hCoV-19/India/HR-IMT-CB45/2020|EPI ISL 547591|B.1.1.216|India|2020-08-27	0.0006720875	Asia
Asia|hCoV-19/India/KA-IB41/2020|EPI ISL 508320|B.1.1|India|2020-06-04	Asia|hCoV-19/India/HR-IMT-CB45/2020|EPI ISL 547591|B.1.1.216|India|2020-08-27	0.0003359143	Asia
Asia|hCoV-19/Oman/205041374/2020|EPI ISL 492016|B.1.1.27|Oman|2020-06-04	Asia|hCoV-19/India/HR-IMT-CB45/2020|EPI ISL 547591|B.1.1.216|India|2020-08-27	0.0005375785	Asia
Asia|hCoV-19/India/TG-CCMB-M22/2020|EPI ISL 495194|B.1.1.8|India|2020-06-04	Asia|hCoV-19/India/HR-IMT-CB45/2020|EPI ISL 547591|B.1.1.216|India|2020-08-27	0.0004367154	Asia
Asia|hCoV-19/India/TG-CCMB-M2/2020|EPI ISL 495192|B.1.1.8|India|2020-06-04	Asia|hCoV-19/India/HR-IMT-CB45/2020|EPI ISL 547591|B.1.1.216|India|2020-08-27	0.0004703106	Asia
Asia|hCoV-19/India/TG-CCMB-L1931/2020|EPI ISL 495171|B.1.1.8|India|2020-06-04	Asia|hCoV-19/India/HR-IMT-CB45/2020|EPI ISL 547591|B.1.1.216|India|2020-08-27	0.0004703184	Asia
Asia|hCoV-19/India/GJ-GBRC190/2020|EPI ISL 469033|B.1.160|India|2020-06-05	Asia|hCoV-19/India/HR-IMT-CB45/2020|EPI ISL 547591|B.1.1.216|India|2020-08-27	0.0005712321	Asia
Asia|hCoV-19/India/OR-ILSCV32889/2020|EPI ISL 481171|B.1.1|India|2020-06-05	Asia|hCoV-19/India/HR-IMT-CB45/2020|EPI ISL 547591|B.1.1.216|India|2020-08-27	0.0003695133	Asia
Asia|hCoV-19/India/GJ-GBRC192/2020|EPI ISL 469036|B.1.160|India|2020-06-05	Asia|hCoV-19/India/HR-IMT-CB45/2020|EPI ISL 547591|B.1.1.216|India|2020-08-27	0.0005039611	Asia
Asia|hCoV-19/India/GJ-GBRC361a/2020|EPI ISL 514611|B.1.247|India|2020-06-05	Asia|hCoV-19/India/HR-IMT-CB45/2020|EPI ISL 547591|B.1.1.216|India|2020-08-27	0.0007056971	Asia
Asia|hCoV-19/Oman/205041592/2020|EPI ISL 492017|B.1.1.27|Oman|2020-06-05	Asia|hCoV-19/India/HR-IMT-CB45/2020|EPI ISL 547591|B.1.1.216|India|2020-08-27	0.0004367081	Asia
Asia|hCoV-19/India/TG-CCMB-M175/2020|EPI ISL 495190|B.1.1.8|India|2020-06-06	Asia|hCoV-19/India/HR-IMT-CB45/2020|EPI ISL 547591|B.1.1.216|India|2020-08-27	0.0004367154	Asia
Asia|hCoV-19/India/TG-CCMB-M135/2020|EPI ISL 495184|B.1.1.8|India|2020-06-06	Asia|hCoV-19/India/HR-IMT-CB45/2020|EPI ISL 547591|B.1.1.216|India|2020-08-27	0.0003694962	Asia
Asia|hCoV-19/India/TG-CCMB-M116/2020|EPI ISL 495182|B.1.1|India|2020-06-06	Asia|hCoV-19/India/HR-IMT-CB45/2020|EPI ISL 547591|B.1.1.216|India|2020-08-27	0.0003023078	Asia
Asia|hCoV-19/India/MH-MW36/2020|EPI ISL 511927|B.1.36|India|2020-06-06	Asia|hCoV-19/India/HR-IMT-CB45/2020|EPI ISL 547591|B.1.1.216|India|2020-08-27	0.0007729378	Asia
Asia|hCoV-19/South Korea/KCDC2448/2020|EPI ISL 514851|B.1.1|South Korea|2020-06-07	Asia|hCoV-19/India/HR-IMT-CB45/2020|EPI ISL 547591|B.1.1.216|India|2020-08-27	0.0004367283	Asia
Asia|hCoV-19/Bangladesh/BCSIR-NILMRC-103/2020|EPI ISL 475084|B.1.1.316|Bangladesh|2020-06-07	Asia|hCoV-19/India/HR-IMT-CB45/2020|EPI ISL 547591|B.1.1.216|India|2020-08-27	0.0002687126	Asia
Asia|hCoV-19/Bangladesh/BCSIR-NILMRC-108/2020|EPI ISL 475756|B.1.1.316|Bangladesh|2020-06-07	Asia|hCoV-19/India/HR-IMT-CB45/2020|EPI ISL 547591|B.1.1.216|India|2020-08-27	0.0003023472	Asia
Asia|hCoV-19/India/TG-CCMB-M181/2020|EPI ISL 495191|B.1|India|2020-06-07	Asia|hCoV-19/India/HR-IMT-CB45/2020|EPI ISL 547591|B.1.1.216|India|2020-08-27	0.0005040291	Asia
Asia|hCoV-19/United Arab Emirates/L3300068662/2020|EPI ISL 520715|B.1.1|United Arab Emirates|2020-06-07	Asia|hCoV-19/India/HR-IMT-CB45/2020|EPI ISL 547591|B.1.1.216|India|2020-08-27	0.0002687002	Asia
Asia|hCoV-19/India/GJ-GBRC222a/2020|EPI ISL 476855|B.1.36|India|2020-06-08	Asia|hCoV-19/India/HR-IMT-CB45/2020|EPI ISL 547591|B.1.1.216|India|2020-08-27	0.0007729965	Asia
Asia|hCoV-19/India/GJ-GBRC312b/2020|EPI ISL 495068|B.1.5|India|2020-06-08	Asia|hCoV-19/India/HR-IMT-CB45/2020|EPI ISL 547591|B.1.1.216|India|2020-08-27	0.0005376102	Asia
Asia|hCoV-19/India/GJ-GBRC219b/2020|EPI ISL 475057|B.1.36|India|2020-06-08	Asia|hCoV-19/India/HR-IMT-CB45/2020|EPI ISL 547591|B.1.1.216|India|2020-08-27	0.0006720987	Asia
Asia|hCoV-19/India/GJ-GBRC201b/2020|EPI ISL 469047|B.1.36|India|2020-06-08	Asia|hCoV-19/India/HR-IMT-CB45/2020|EPI ISL 547591|B.1.1.216|India|2020-08-27	0.0007057298	Asia
Asia|hCoV-19/India/OR-ILSCV34480/2020|EPI ISL 481184|B.1.1|India|2020-06-09	Asia|hCoV-19/India/HR-IMT-CB45/2020|EPI ISL 547591|B.1.1.216|India|2020-08-27	0.0003695133	Asia
Asia|hCoV-19/India/TG-CCMB-M361/2020|EPI ISL 495201|B.1.1.8|India|2020-06-09	Asia|hCoV-19/India/HR-IMT-CB45/2020|EPI ISL 547591|B.1.1.216|India|2020-08-27	0.0004703324	Asia
Asia|hCoV-19/India/TG-CCMB-M359/2020|EPI ISL 495200|B.1.5|India|2020-06-09	Asia|hCoV-19/India/HR-IMT-CB45/2020|EPI ISL 547591|B.1.1.216|India|2020-08-27	0.0005375764	Asia
Asia|hCoV-19/Oman/205042822/2020|EPI ISL 492020|B.1.1.27|Oman|2020-06-09	Asia|hCoV-19/India/HR-IMT-CB45/2020|EPI ISL 547591|B.1.1.216|India|2020-08-27	0.0004703185	Asia
Asia|hCoV-19/India/TG-CCMB-M588/2020|EPI ISL 495217|B.1.1.8|India|2020-06-10	Asia|hCoV-19/India/HR-IMT-CB45/2020|EPI ISL 547591|B.1.1.216|India|2020-08-27	0.0004030950	Asia
Asia|hCoV-19/India/OR-ILSCV35475/2020|EPI ISL 481199|B.1|India|2020-06-10	Asia|hCoV-19/India/HR-IMT-CB45/2020|EPI ISL 547591|B.1.1.216|India|2020-08-27	0.0004367889	Asia
Asia|hCoV-19/India/HR-MW39/2020|EPI ISL 511928|B.1.1|India|2020-06-10	Asia|hCoV-19/India/HR-IMT-CB45/2020|EPI ISL 547591|B.1.1.216|India|2020-08-27	0.0004031204	Asia
Asia|hCoV-19/India/WB-S98/2020|EPI ISL 508487|B.1|India|2020-06-10	Asia|hCoV-19/India/HR-IMT-CB45/2020|EPI ISL 547591|B.1.1.216|India|2020-08-27	0.0006385103	Asia
Asia|hCoV-19/India/GJ-GBRC227/2020|EPI ISL 476864|B.1.36|India|2020-06-11	Asia|hCoV-19/India/HR-IMT-CB45/2020|EPI ISL 547591|B.1.1.216|India|2020-08-27	0.0006384618	Asia
Asia|hCoV-19/Oman/205043490/2020|EPI ISL 492026|B.1.1.27|Oman|2020-06-11	Asia|hCoV-19/India/HR-IMT-CB45/2020|EPI ISL 547591|B.1.1.216|India|2020-08-27	0.0004367283	Asia
Asia|hCoV-19/India/GJ-GBRC228b/2020|EPI ISL 476866|B.1.36|India|2020-06-11	Asia|hCoV-19/India/HR-IMT-CB45/2020|EPI ISL 547591|B.1.1.216|India|2020-08-27	0.0005712056	Asia
Asia|hCoV-19/India/GJ-GBRC261b/2020|EPI ISL 483854|B.1.36|India|2020-06-11	Asia|hCoV-19/India/HR-IMT-CB45/2020|EPI ISL 547591|B.1.1.216|India|2020-08-27	0.0007730681	Asia
Asia|hCoV-19/Bangladesh/BCSIR-NILMRC-175/2020|EPI ISL 483622|B.1.1.316|Bangladesh|2020-06-12	Asia|hCoV-19/India/HR-IMT-CB45/2020|EPI ISL 547591|B.1.1.216|India|2020-08-27	0.0003359144	Asia
Asia|hCoV-19/India/GJ-GBRC229b/2020|EPI ISL 476868|B.1.36|India|2020-06-12	Asia|hCoV-19/India/HR-IMT-CB45/2020|EPI ISL 547591|B.1.1.216|India|2020-08-27	0.0007057298	Asia
Asia|hCoV-19/India/GJ-GBRC255a/2020|EPI ISL 483842|B.1.36|India|2020-06-12	Asia|hCoV-19/India/HR-IMT-CB45/2020|EPI ISL 547591|B.1.1.216|India|2020-08-27	0.0006384512	Asia
Asia|hCoV-19/India/GJ-GBRC236/2020|EPI ISL 476878|B.1.5|India|2020-06-12	Asia|hCoV-19/India/HR-IMT-CB45/2020|EPI ISL 547591|B.1.1.216|India|2020-08-27	0.0003359243	Asia
Asia|hCoV-19/India/GJ-GBRC277a/2020|EPI ISL 483878|B.1|India|2020-06-13	Asia|hCoV-19/India/HR-IMT-CB45/2020|EPI ISL 547591|B.1.1.216|India|2020-08-27	0.0004703976	Asia
Asia|hCoV-19/India/GJ-GBRC269/2020|EPI ISL 483866|B.1.5|India|2020-06-13	Asia|hCoV-19/India/HR-IMT-CB45/2020|EPI ISL 547591|B.1.1.216|India|2020-08-27	0.0004031442	Asia
Asia|hCoV-19/SaudiArabia/KAUST-MADINAH1044/2020|EPI ISL 513076|B.1|Saudi Arabia|2020-06-13	Asia|hCoV-19/India/HR-IMT-CB45/2020|EPI ISL 547591|B.1.1.216|India|2020-08-27	0.0006720564	Asia
Asia|hCoV-19/United Arab Emirates/434/2020|EPI ISL 528700|B.1.1|United Arab Emirates|2020-06-13	Asia|hCoV-19/India/HR-IMT-CB45/2020|EPI ISL 547591|B.1.1.216|India|2020-08-27	0.0003695024	Asia
Asia|hCoV-19/India/GJ-GBRC242/2020|EPI ISL 483823|B.1.36|India|2020-06-14	Asia|hCoV-19/India/HR-IMT-CB45/2020|EPI ISL 547591|B.1.1.216|India|2020-08-27	0.0006721298	Asia
Asia|hCoV-19/India/GJ-GBRC245/2020|EPI ISL 483826|B.1.247|India|2020-06-14	Asia|hCoV-19/India/HR-IMT-CB45/2020|EPI ISL 547591|B.1.1.216|India|2020-08-27	0.0006048742	Asia
Asia|hCoV-19/India/HR-TF2/2020|EPI ISL 508496|B.1.36|India|2020-06-14	Asia|hCoV-19/India/HR-IMT-CB45/2020|EPI ISL 547591|B.1.1.216|India|2020-08-27	0.0007393510	Asia
Asia|hCoV-19/India/GJ-GBRC243/2020|EPI ISL 483824|B.1.160|India|2020-06-14	Asia|hCoV-19/India/HR-IMT-CB45/2020|EPI ISL 547591|B.1.1.216|India|2020-08-27	0.0006048742	Asia
Asia|hCoV-19/India/GJ-GBRC301a/2020|EPI ISL 495046|B.1.247|India|2020-06-15	Asia|hCoV-19/India/HR-IMT-CB45/2020|EPI ISL 547591|B.1.1.216|India|2020-08-27	0.0005039611	Asia
Asia|hCoV-19/India/GJ-GBRC296a/2020|EPI ISL 495036|B.1|India|2020-06-15	Asia|hCoV-19/India/HR-IMT-CB45/2020|EPI ISL 547591|B.1.1.216|India|2020-08-27	0.0004703602	Asia
Asia|hCoV-19/India/GJ-GBRC294/2020|EPI ISL 495034|B.1|India|2020-06-15	Asia|hCoV-19/India/HR-IMT-CB45/2020|EPI ISL 547591|B.1.1.216|India|2020-08-27	0.0005713784	Asia
Asia|hCoV-19/India/GJ-GBRC292b/2020|EPI ISL 495031|B.1|India|2020-06-15	Asia|hCoV-19/India/HR-IMT-CB45/2020|EPI ISL 547591|B.1.1.216|India|2020-08-27	0.0005377321	Asia
Asia|hCoV-19/Bangladesh/BCSIR-NILMRC-186/2020|EPI ISL 483694|B.1.36|Bangladesh|2020-06-16	Asia|hCoV-19/India/HR-IMT-CB45/2020|EPI ISL 547591|B.1.1.216|India|2020-08-27	0.0007057297	Asia
Asia|hCoV-19/India/DL-MN1/2020|EPI ISL 508415|B.1.36|India|2020-06-16	Asia|hCoV-19/India/HR-IMT-CB45/2020|EPI ISL 547591|B.1.1.216|India|2020-08-27	0.0007056644	Asia
Asia|hCoV-19/United Arab Emirates/L2006032095/2020|EPI ISL 520679|A|United Arab Emirates|2020-06-16	Asia|hCoV-19/India/HR-IMT-CB45/2020|EPI ISL 547591|B.1.1.216|India|2020-08-27	0.0007393701	Asia
Asia|hCoV-19/Bangladesh/CHRF-0027/2020|EPI ISL 477136|B.1.1|Bangladesh|2020-06-16	Asia|hCoV-19/India/HR-IMT-CB45/2020|EPI ISL 547591|B.1.1.216|India|2020-08-27	0.0004367705	Asia
Asia|hCoV-19/SaudiArabia/KAUST-JEDDAH1010/2020|EPI ISL 512881|B.1.247|Saudi Arabia|2020-06-17	Asia|hCoV-19/India/HR-IMT-CB45/2020|EPI ISL 547591|B.1.1.216|India|2020-08-27	0.0005040077	Asia
Asia|hCoV-19/India/DL-TF17/2020|EPI ISL 508495|B.1.36|India|2020-06-17	Asia|hCoV-19/India/HR-IMT-CB45/2020|EPI ISL 547591|B.1.1.216|India|2020-08-27	0.0007393729	Asia
Asia|hCoV-19/India/GJ-GBRC322a/2020|EPI ISL 500949|A|India|2020-06-17	Asia|hCoV-19/India/HR-IMT-CB45/2020|EPI ISL 547591|B.1.1.216|India|2020-08-27	0.0005376192	Asia
Asia|hCoV-19/India/GJ-GBRC317/2020|EPI ISL 500947|B.1.246|India|2020-06-17	Asia|hCoV-19/India/HR-IMT-CB45/2020|EPI ISL 547591|B.1.1.216|India|2020-08-27	0.0005039844	Asia
Asia|hCoV-19/Bangladesh/BCSIR-NILMRC-158/2020|EPI ISL 480447|B.1.36|Bangladesh|2020-06-18	Asia|hCoV-19/India/HR-IMT-CB45/2020|EPI ISL 547591|B.1.1.216|India|2020-08-27	0.0007057297	Asia
Asia|hCoV-19/India/GJ-GBRC-363/2020|EPI ISL 524715|B.1.36|India|2020-06-18	Asia|hCoV-19/India/HR-IMT-CB45/2020|EPI ISL 547591|B.1.1.216|India|2020-08-27	0.0007056971	Asia
Asia|hCoV-19/Bangladesh/BCSIR-NILMRC-151/2020|EPI ISL 480440|B.1.1|Bangladesh|2020-06-18	Asia|hCoV-19/India/HR-IMT-CB45/2020|EPI ISL 547591|B.1.1.216|India|2020-08-27	0.0004367226	Asia
Asia|hCoV-19/India/GJ-GBRC-366a/2020|EPI ISL 524719|B.1.160|India|2020-06-18	Asia|hCoV-19/India/HR-IMT-CB45/2020|EPI ISL 547591|B.1.1.216|India|2020-08-27	0.0005039844	Asia
Asia|hCoV-19/Bangladesh/BCSIR-NILMRC-118a/2020|EPI ISL 482487|B.1.1|Bangladesh|2020-06-18	Asia|hCoV-19/India/HR-IMT-CB45/2020|EPI ISL 547591|B.1.1.216|India|2020-08-27	0.0004367227	Asia
Asia|hCoV-19/India/GJ-GBRC310b/2020|EPI ISL 495064|B.1.36|India|2020-06-19	Asia|hCoV-19/India/HR-IMT-CB45/2020|EPI ISL 547591|B.1.1.216|India|2020-08-27	0.0006720166	Asia
Asia|hCoV-19/India/HR-TF24/2020|EPI ISL 508498|B.6|India|2020-06-19	Asia|hCoV-19/India/HR-IMT-CB45/2020|EPI ISL 547591|B.1.1.216|India|2020-08-27	0.0008402868	Asia
Asia|hCoV-19/India/GJ-GBRC246/2020|EPI ISL 483827|B.1.5|India|2020-06-19	Asia|hCoV-19/India/HR-IMT-CB45/2020|EPI ISL 547591|B.1.1.216|India|2020-08-27	0.0005712585	Asia
Asia|hCoV-19/India/GJ-GBRC247/2020|EPI ISL 483828|B.1.36|India|2020-06-19	Asia|hCoV-19/India/HR-IMT-CB45/2020|EPI ISL 547591|B.1.1.216|India|2020-08-27	0.0007056644	Asia
Asia|hCoV-19/India/DL-MN26/2020|EPI ISL 508418|B.1.36|India|2020-06-20	Asia|hCoV-19/India/HR-IMT-CB45/2020|EPI ISL 547591|B.1.1.216|India|2020-08-27	0.0006048082	Asia
Asia|hCoV-19/India/GJ-GBRC311a/2020|EPI ISL 495065|B.1.246|India|2020-06-20	Asia|hCoV-19/India/HR-IMT-CB45/2020|EPI ISL 547591|B.1.1.216|India|2020-08-27	0.0006048541	Asia
Asia|hCoV-19/Bangladesh/BCSIR-NILMRC-182/2020|EPI ISL 483630|B.1.1|Bangladesh|2020-06-20	Asia|hCoV-19/India/HR-IMT-CB45/2020|EPI ISL 547591|B.1.1.216|India|2020-08-27	0.0002687002	Asia
Asia|hCoV-19/India/GJ-GBRC311b/2020|EPI ISL 495066|B.1.36|India|2020-06-20	Asia|hCoV-19/India/HR-IMT-CB45/2020|EPI ISL 547591|B.1.1.216|India|2020-08-27	0.0006721099	Asia
Asia|hCoV-19/Bangladesh/BCSIR-NILMRC-181/2020|EPI ISL 483629|B.1.1|Bangladesh|2020-06-20	Asia|hCoV-19/India/HR-IMT-CB45/2020|EPI ISL 547591|B.1.1.216|India|2020-08-27	0.0005712247	Asia
Asia|hCoV-19/India/KA-IB23/2020|EPI ISL 508301|B.1.5|India|2020-06-21	Asia|hCoV-19/India/HR-IMT-CB45/2020|EPI ISL 547591|B.1.1.216|India|2020-08-27	0.0005375943	Asia
Asia|hCoV-19/South Korea/KCDC2542/2020|EPI ISL 514945|B.1.1|South Korea|2020-06-21	Asia|hCoV-19/India/HR-IMT-CB45/2020|EPI ISL 547591|B.1.1.216|India|2020-08-27	0.0005712225	Asia
Asia|hCoV-19/Indonesia/YO-UGM-202449/2020|EPI ISL 516800|B.1.160|Indonesia|2020-06-22	Asia|hCoV-19/India/HR-IMT-CB45/2020|EPI ISL 547591|B.1.1.216|India|2020-08-27	0.0005711961	Asia
Asia|hCoV-19/Singapore/268nan/2020|EPI ISL 477180|B.1.5|Singapore|2020-06-22	Asia|hCoV-19/India/HR-IMT-CB45/2020|EPI ISL 547591|B.1.1.216|India|2020-08-27	0.0003695352	Asia
Asia|hCoV-19/India/HR-TF30/2020|EPI ISL 508503|B.1.36|India|2020-06-22	Asia|hCoV-19/India/HR-IMT-CB45/2020|EPI ISL 547591|B.1.1.216|India|2020-08-27	0.0007392484	Asia
Asia|hCoV-19/India/GJ-GBRC-384a/2020|EPI ISL 524744|B.1.36|India|2020-06-22	Asia|hCoV-19/India/HR-IMT-CB45/2020|EPI ISL 547591|B.1.1.216|India|2020-08-27	0.0008072930	Asia
Asia|hCoV-19/Hong Kong/HKU-200723-003/2020|EPI ISL 497770|B.1.275|Hong Kong|2020-06-22	Asia|hCoV-19/India/HR-IMT-CB45/2020|EPI ISL 547591|B.1.1.216|India|2020-08-27	0.0007730682	Asia
Asia|hCoV-19/SaudiArabia/KAUST-JEDDAH1000/2020|EPI ISL 512874|B.1.247|Saudi Arabia|2020-06-23	Asia|hCoV-19/India/HR-IMT-CB45/2020|EPI ISL 547591|B.1.1.216|India|2020-08-27	0.0005039760	Asia
Asia|hCoV-19/SaudiArabia/KAUST-JEDDAH999/2020|EPI ISL 513072|B.1.1|Saudi Arabia|2020-06-23	Asia|hCoV-19/India/HR-IMT-CB45/2020|EPI ISL 547591|B.1.1.216|India|2020-08-27	0.0003358988	Asia
Asia|hCoV-19/SaudiArabia/KAUST-JEDDAH1033/2020|EPI ISL 512902|B.1.261|Saudi Arabia|2020-06-23	Asia|hCoV-19/India/HR-IMT-CB45/2020|EPI ISL 547591|B.1.1.216|India|2020-08-27	0.0006384701	Asia
Asia|hCoV-19/SaudiArabia/KAUST-JEDDAH1031/2020|EPI ISL 512900|B.1.247|Saudi Arabia|2020-06-23	Asia|hCoV-19/India/HR-IMT-CB45/2020|EPI ISL 547591|B.1.1.216|India|2020-08-27	0.0006047903	Asia
Asia|hCoV-19/Bangladesh/BCSIR-NILMRC-219/2020|EPI ISL 483707|B.1.1.316|Bangladesh|2020-06-24	Asia|hCoV-19/India/HR-IMT-CB45/2020|EPI ISL 547591|B.1.1.216|India|2020-08-27	0.0003695537	Asia
Asia|hCoV-19/Bangladesh/BCSIR-NILMRC-216/2020|EPI ISL 483703|B.1.36|Bangladesh|2020-06-24	Asia|hCoV-19/India/HR-IMT-CB45/2020|EPI ISL 547591|B.1.1.216|India|2020-08-27	0.0007057297	Asia
Asia|hCoV-19/South Korea/KCDC2558/2020|EPI ISL 514961|B.1.1|South Korea|2020-06-24	Asia|hCoV-19/India/HR-IMT-CB45/2020|EPI ISL 547591|B.1.1.216|India|2020-08-27	0.0003359299	Asia
Asia|hCoV-19/South Korea/KCDC2557/2020|EPI ISL 514960|B.1.1|South Korea|2020-06-24	Asia|hCoV-19/India/HR-IMT-CB45/2020|EPI ISL 547591|B.1.1.216|India|2020-08-27	0.0004031577	Asia
Asia|hCoV-19/Bangladesh/BCSIR-NILMRC-218/2020|EPI ISL 483705|B.1.1|Bangladesh|2020-06-24	Asia|hCoV-19/India/HR-IMT-CB45/2020|EPI ISL 547591|B.1.1.216|India|2020-08-27	0.0004031577	Asia
Asia|hCoV-19/India/GJ-GBRC329/2020|EPI ISL 512064|B.1.36|India|2020-06-25	Asia|hCoV-19/India/HR-IMT-CB45/2020|EPI ISL 547591|B.1.1.216|India|2020-08-27	0.0006384807	Asia
Asia|hCoV-19/India/GJ-GBRC357b/2020|EPI ISL 514607|B.1.36|India|2020-06-25	Asia|hCoV-19/India/HR-IMT-CB45/2020|EPI ISL 547591|B.1.1.216|India|2020-08-27	0.0006721099	Asia
Asia|hCoV-19/India/GJ-GBRC355a/2020|EPI ISL 514603|B.1.36|India|2020-06-25	Asia|hCoV-19/India/HR-IMT-CB45/2020|EPI ISL 547591|B.1.1.216|India|2020-08-27	0.0005712056	Asia
Asia|hCoV-19/India/GJ-GBRC356/2020|EPI ISL 514605|B.1.36|India|2020-06-25	Asia|hCoV-19/India/HR-IMT-CB45/2020|EPI ISL 547591|B.1.1.216|India|2020-08-27	0.0007057179	Asia
Asia|hCoV-19/India/GJ-GBRC355b/2020|EPI ISL 514604|B.1.36|India|2020-06-25	Asia|hCoV-19/India/HR-IMT-CB45/2020|EPI ISL 547591|B.1.1.216|India|2020-08-27	0.0006048362	Asia
Asia|hCoV-19/United Arab Emirates/529/2020|EPI ISL 528703|B.1.1.220|United Arab Emirates|2020-06-26	Asia|hCoV-19/India/HR-IMT-CB45/2020|EPI ISL 547591|B.1.1.216|India|2020-08-27	0.0004703680	Asia
Asia|hCoV-19/Indonesia/JT-UGM-202538/2020|EPI ISL 525492|B.1.160|Indonesia|2020-06-26	Asia|hCoV-19/India/HR-IMT-CB45/2020|EPI ISL 547591|B.1.1.216|India|2020-08-27	0.0006384512	Asia
Asia|hCoV-19/India/UP-MN32/2020|EPI ISL 508419|B.1.36|India|2020-06-27	Asia|hCoV-19/India/HR-IMT-CB45/2020|EPI ISL 547591|B.1.1.216|India|2020-08-27	0.0006384323	Asia
Asia|hCoV-19/South Korea/KCDC2683/2020|EPI ISL 522464|B.1.275|South Korea|2020-06-27	Asia|hCoV-19/India/HR-IMT-CB45/2020|EPI ISL 547591|B.1.1.216|India|2020-08-27	0.0005789243	Asia
Asia|hCoV-19/Indonesia/JB-TFRIC19-R30535/2020|EPI ISL 528747|B.1.1|Indonesia|2020-06-28	Asia|hCoV-19/India/HR-IMT-CB45/2020|EPI ISL 547591|B.1.1.216|India|2020-08-27	0.0003023383	Asia
Asia|hCoV-19/India/GJ-GBRC283/2020|EPI ISL 495020|B.1.246|India|2020-06-28	Asia|hCoV-19/India/HR-IMT-CB45/2020|EPI ISL 547591|B.1.1.216|India|2020-08-27	0.0005716237	Asia
Asia|hCoV-19/South Korea/KCDC2588/2020|EPI ISL 514991|B.1.1|South Korea|2020-06-29	Asia|hCoV-19/India/HR-IMT-CB45/2020|EPI ISL 547591|B.1.1.216|India|2020-08-27	0.0004031189	Asia
Asia|hCoV-19/South Korea/KCDC2589/2020|EPI ISL 514992|B.1.1|South Korea|2020-06-29	Asia|hCoV-19/India/HR-IMT-CB45/2020|EPI ISL 547591|B.1.1.216|India|2020-08-27	0.0003702410	Asia
Asia|hCoV-19/Israel/CVL1195/2020|EPI ISL 516904|B.1.3|Israel|2020-06-29	Asia|hCoV-19/India/HR-IMT-CB45/2020|EPI ISL 547591|B.1.1.216|India|2020-08-27	0.0009552766	Asia
Asia|hCoV-19/India/GJ-GBRC284a/2020|EPI ISL 495021|B.1.36|India|2020-06-30	Asia|hCoV-19/India/HR-IMT-CB45/2020|EPI ISL 547591|B.1.1.216|India|2020-08-27	0.0006384612	Asia
Asia|hCoV-19/India/GJ-GBRC284b/2020|EPI ISL 495022|B.1.36|India|2020-06-30	Asia|hCoV-19/India/HR-IMT-CB45/2020|EPI ISL 547591|B.1.1.216|India|2020-08-27	0.0006721099	Asia
Asia|hCoV-19/United Arab Emirates/558/2020|EPI ISL 528705|B.1|United Arab Emirates|2020-06-30	Asia|hCoV-19/India/HR-IMT-CB45/2020|EPI ISL 547591|B.1.1.216|India|2020-08-27	0.0005375764	Asia
Asia|hCoV-19/South Korea/KCDC2687/2020|EPI ISL 522467|B.1.1|South Korea|2020-06-30	Asia|hCoV-19/India/HR-IMT-CB45/2020|EPI ISL 547591|B.1.1.216|India|2020-08-27	0.0003024196	Asia
Asia|hCoV-19/Hong Kong/HKU-200723-042/2020|EPI ISL 497809|B.1|Hong Kong|2020-07-01	Asia|hCoV-19/India/HR-IMT-CB45/2020|EPI ISL 547591|B.1.1.216|India|2020-08-27	0.0007394633	Asia
Asia|hCoV-19/United Arab Emirates/581/2020|EPI ISL 528707|B.1|United Arab Emirates|2020-07-01	Asia|hCoV-19/India/HR-IMT-CB45/2020|EPI ISL 547591|B.1.1.216|India|2020-08-27	0.0005376013	Asia
Asia|hCoV-19/South Korea/KCDC2689/2020|EPI ISL 522469|B.1|South Korea|2020-07-01	Asia|hCoV-19/India/HR-IMT-CB45/2020|EPI ISL 547591|B.1.1.216|India|2020-08-27	0.0006725027	Asia
Asia|hCoV-19/India/GJ-GBRC285/2020|EPI ISL 495023|B.1.247|India|2020-07-02	Asia|hCoV-19/India/HR-IMT-CB45/2020|EPI ISL 547591|B.1.1.216|India|2020-08-27	0.0005039993	Asia
Asia|hCoV-19/South Korea/KCDC2691/2020|EPI ISL 522471|B.1.1|South Korea|2020-07-02	Asia|hCoV-19/India/HR-IMT-CB45/2020|EPI ISL 547591|B.1.1.216|India|2020-08-27	0.0004752909	Asia
Asia|hCoV-19/Hong Kong/HKU-200723-077/2020|EPI ISL 497844|B.1|Hong Kong|2020-07-03	Asia|hCoV-19/India/HR-IMT-CB45/2020|EPI ISL 547591|B.1.1.216|India|2020-08-27	0.0005077159	Asia
Asia|hCoV-19/India/UT-IMT-AT52/2020|EPI ISL 560320|B.1.247|India|2020-07-03	Asia|hCoV-19/India/HR-IMT-CB45/2020|EPI ISL 547591|B.1.1.216|India|2020-08-27	0.0006476250	Asia
Asia|hCoV-19/India/GJ-GBRC287/2020|EPI ISL 495025|B.1.5|India|2020-07-04	Asia|hCoV-19/India/HR-IMT-CB45/2020|EPI ISL 547591|B.1.1.216|India|2020-08-27	0.0003695244	Asia
Asia|hCoV-19/South Korea/KCDC2695/2020|EPI ISL 522475|B.1.1|South Korea|2020-07-04	Asia|hCoV-19/India/HR-IMT-CB45/2020|EPI ISL 547591|B.1.1.216|India|2020-08-27	0.0003360950	Asia
Asia|hCoV-19/South Korea/KCDC2694/2020|EPI ISL 522474|B.1.1|South Korea|2020-07-04	Asia|hCoV-19/India/HR-IMT-CB45/2020|EPI ISL 547591|B.1.1.216|India|2020-08-27	0.0003025874	Asia
Asia|hCoV-19/South Korea/KCDC2697/2020|EPI ISL 522477|B.1.1|South Korea|2020-07-04	Asia|hCoV-19/India/HR-IMT-CB45/2020|EPI ISL 547591|B.1.1.216|India|2020-08-27	0.0004043464	Asia
Asia|hCoV-19/South Korea/KCDC2698/2020|EPI ISL 522478|B.1.1|South Korea|2020-07-04	Asia|hCoV-19/India/HR-IMT-CB45/2020|EPI ISL 547591|B.1.1.216|India|2020-08-27	0.0004044266	Asia
Asia|hCoV-19/Bangladesh/BCSIR-NILMRC-222/2020|EPI ISL 487362|B.1|Bangladesh|2020-07-06	Asia|hCoV-19/India/HR-IMT-CB45/2020|EPI ISL 547591|B.1.1.216|India|2020-08-27	0.0004703263	Asia
Asia|hCoV-19/India/GJ-GBRC-392b/2020|EPI ISL 524759|B.1.160|India|2020-07-06	Asia|hCoV-19/India/HR-IMT-CB45/2020|EPI ISL 547591|B.1.1.216|India|2020-08-27	0.0007057507	Asia
Asia|hCoV-19/India/GJ-GBRC-389a/2020|EPI ISL 524752|B.1.160.1|India|2020-07-06	Asia|hCoV-19/India/HR-IMT-CB45/2020|EPI ISL 547591|B.1.1.216|India|2020-08-27	0.0006049023	Asia
Asia|hCoV-19/India/GJ-GBRC-391a/2020|EPI ISL 524756|B.1.36|India|2020-07-06	Asia|hCoV-19/India/HR-IMT-CB45/2020|EPI ISL 547591|B.1.1.216|India|2020-08-27	0.0007056944	Asia
Asia|hCoV-19/Bangladesh/BCSIR-NILMRC-228/2020|EPI ISL 487368|B.1.159|Bangladesh|2020-07-06	Asia|hCoV-19/India/HR-IMT-CB45/2020|EPI ISL 547591|B.1.1.216|India|2020-08-27	0.0006390233	Asia
Asia|hCoV-19/India/GJ-GBRC-389b/2020|EPI ISL 524753|B.1.160.1|India|2020-07-06	Asia|hCoV-19/India/HR-IMT-CB45/2020|EPI ISL 547591|B.1.1.216|India|2020-08-27	0.0006721721	Asia
Asia|hCoV-19/Bangladesh/BCSIR-NILMRC-244/2020|EPI ISL 487384|B.1.1.316|Bangladesh|2020-07-06	Asia|hCoV-19/India/HR-IMT-CB45/2020|EPI ISL 547591|B.1.1.216|India|2020-08-27	0.0003695304	Asia
Asia|hCoV-19/India/GJ-GBRC335a/2020|EPI ISL 512072|B.1.247|India|2020-07-06	Asia|hCoV-19/India/HR-IMT-CB45/2020|EPI ISL 547591|B.1.1.216|India|2020-08-27	0.0006048261	Asia
Asia|hCoV-19/India/GJ-GBRC-394a/2020|EPI ISL 524762|B.1|India|2020-07-06	Asia|hCoV-19/India/HR-IMT-CB45/2020|EPI ISL 547591|B.1.1.216|India|2020-08-27	0.0005711961	Asia
Asia|hCoV-19/Bangladesh/BCSIR-NILMRC-230/2020|EPI ISL 487372|B.1.1.316|Bangladesh|2020-07-06	Asia|hCoV-19/India/HR-IMT-CB45/2020|EPI ISL 547591|B.1.1.216|India|2020-08-27	0.0004703402	Asia
Asia|hCoV-19/Bangladesh/BCSIR-NILMRC-259/2020|EPI ISL 498808|B.1.1.316|Bangladesh|2020-07-07	Asia|hCoV-19/India/HR-IMT-CB45/2020|EPI ISL 547591|B.1.1.216|India|2020-08-27	0.0005039695	Asia
Asia|hCoV-19/Hong Kong/HKU-200723-015/2020|EPI ISL 497782|B.1.160|Hong Kong|2020-07-07	Asia|hCoV-19/India/HR-IMT-CB45/2020|EPI ISL 547591|B.1.1.216|India|2020-08-27	0.0006048362	Asia
Asia|hCoV-19/Bangladesh/BCSIR-NILMRC-263/2020|EPI ISL 498267|B.1.1|Bangladesh|2020-07-07	Asia|hCoV-19/India/HR-IMT-CB45/2020|EPI ISL 547591|B.1.1.216|India|2020-08-27	0.0003023028	Asia
Asia|hCoV-19/Bangladesh/BCSIR-NILMRC-250/2020|EPI ISL 490114|B.1.1|Bangladesh|2020-07-07	Asia|hCoV-19/India/HR-IMT-CB45/2020|EPI ISL 547591|B.1.1.216|India|2020-08-27	0.0004031017	Asia
Asia|hCoV-19/South Korea/KCDC2708/2020|EPI ISL 522487|B.1.1|South Korea|2020-07-07	Asia|hCoV-19/India/HR-IMT-CB45/2020|EPI ISL 547591|B.1.1.216|India|2020-08-27	0.0004030950	Asia
Asia|hCoV-19/Hong Kong/HKU-200723-084/2020|EPI ISL 497851|B.6|Hong Kong|2020-07-07	Asia|hCoV-19/India/HR-IMT-CB45/2020|EPI ISL 547591|B.1.1.216|India|2020-08-27	0.0008143964	Asia
Asia|hCoV-19/South Korea/KCDC2638/2020|EPI ISL 515040|B.1.1|South Korea|2020-07-08	Asia|hCoV-19/India/HR-IMT-CB45/2020|EPI ISL 547591|B.1.1.216|India|2020-08-27	0.0004031578	Asia
Asia|hCoV-19/South Korea/KCDC2709/2020|EPI ISL 522488|B.1.1|South Korea|2020-07-08	Asia|hCoV-19/India/HR-IMT-CB45/2020|EPI ISL 547591|B.1.1.216|India|2020-08-27	0.0004367154	Asia
Asia|hCoV-19/Hong Kong/HKU-200723-050/2020|EPI ISL 497817|B.1.1|Hong Kong|2020-07-08	Asia|hCoV-19/India/HR-IMT-CB45/2020|EPI ISL 547591|B.1.1.216|India|2020-08-27	0.0003390193	Asia
Asia|hCoV-19/Hong Kong/HKU-200723-068/2020|EPI ISL 497835|B.1.1|Hong Kong|2020-07-08	Asia|hCoV-19/India/HR-IMT-CB45/2020|EPI ISL 547591|B.1.1.216|India|2020-08-27	0.0004407654	Asia
Asia|hCoV-19/India/GJ-GBRC338b/2020|EPI ISL 512076|B.1.247|India|2020-07-09	Asia|hCoV-19/India/HR-IMT-CB45/2020|EPI ISL 547591|B.1.1.216|India|2020-08-27	0.0005712054	Asia
Asia|hCoV-19/India/GJ-GBRC-375/2020|EPI ISL 524732|B.1.247|India|2020-07-09	Asia|hCoV-19/India/HR-IMT-CB45/2020|EPI ISL 547591|B.1.1.216|India|2020-08-27	0.0005376033	Asia
Asia|hCoV-19/India/GJ-GBRC338a/2020|EPI ISL 512075|B.1.247|India|2020-07-09	Asia|hCoV-19/India/HR-IMT-CB45/2020|EPI ISL 547591|B.1.1.216|India|2020-08-27	0.0005376033	Asia
Asia|hCoV-19/India/GJ-GBRC-339/2020|EPI ISL 512077|B.1.247|India|2020-07-09	Asia|hCoV-19/India/HR-IMT-CB45/2020|EPI ISL 547591|B.1.1.216|India|2020-08-27	0.0007063056	Asia
Asia|hCoV-19/India/GJ-GBRC337a/2020|EPI ISL 514435|B.1.247|India|2020-07-09	Asia|hCoV-19/India/HR-IMT-CB45/2020|EPI ISL 547591|B.1.1.216|India|2020-08-27	0.0005040372	Asia
Asia|hCoV-19/India/GJ-GBRC337b/2020|EPI ISL 514436|B.1.247|India|2020-07-09	Asia|hCoV-19/India/HR-IMT-CB45/2020|EPI ISL 547591|B.1.1.216|India|2020-08-27	0.0005376756	Asia
Asia|hCoV-19/India/GJ-GBRC340/2020|EPI ISL 514437|B.1.247|India|2020-07-09	Asia|hCoV-19/India/HR-IMT-CB45/2020|EPI ISL 547591|B.1.1.216|India|2020-08-27	0.0004709316	Asia
Asia|hCoV-19/South Korea/KCDC2711/2020|EPI ISL 522490|A|South Korea|2020-07-10	Asia|hCoV-19/India/HR-IMT-CB45/2020|EPI ISL 547591|B.1.1.216|India|2020-08-27	0.0008485455	Asia
Asia|hCoV-19/Hong Kong/HKU-200723-069/2020|EPI ISL 497836|B.1.1|Hong Kong|2020-07-10	Asia|hCoV-19/India/HR-IMT-CB45/2020|EPI ISL 547591|B.1.1.216|India|2020-08-27	0.0003390194	Asia
Asia|hCoV-19/Hong Kong/HKU-200723-092/2020|EPI ISL 497859|B.1.1|Hong Kong|2020-07-10	Asia|hCoV-19/India/HR-IMT-CB45/2020|EPI ISL 547591|B.1.1.216|India|2020-08-27	0.0003081829	Asia
Asia|hCoV-19/Hong Kong/HKU-200723-001/2020|EPI ISL 497768|B.6|Hong Kong|2020-07-10	Asia|hCoV-19/India/HR-IMT-CB45/2020|EPI ISL 547591|B.1.1.216|India|2020-08-27	0.0008911951	Asia
Asia|hCoV-19/India/GJ-GBRC-387a/2020|EPI ISL 524749|B.4|India|2020-07-11	Asia|hCoV-19/India/HR-IMT-CB45/2020|EPI ISL 547591|B.1.1.216|India|2020-08-27	0.0008739943	Asia
Asia|hCoV-19/South Korea/KCDC2650/2020|EPI ISL 515052|B.1.1|South Korea|2020-07-11	Asia|hCoV-19/India/HR-IMT-CB45/2020|EPI ISL 547591|B.1.1.216|India|2020-08-27	0.0003695195	Asia
Asia|hCoV-19/India/GJ-GBRC-388/2020|EPI ISL 524751|B.1.36|India|2020-07-11	Asia|hCoV-19/India/HR-IMT-CB45/2020|EPI ISL 547591|B.1.1.216|India|2020-08-27	0.0007057180	Asia
Asia|hCoV-19/India/GJ-GBRC-385/2020|EPI ISL 524746|B.4|India|2020-07-11	Asia|hCoV-19/India/HR-IMT-CB45/2020|EPI ISL 547591|B.1.1.216|India|2020-08-27	0.0009076694	Asia
Asia|hCoV-19/India/GJ-GBRC-387b/2020|EPI ISL 524750|B.4|India|2020-07-11	Asia|hCoV-19/India/HR-IMT-CB45/2020|EPI ISL 547591|B.1.1.216|India|2020-08-27	0.0009076274	Asia
Asia|hCoV-19/India/GJ-GBRC-386b/2020|EPI ISL 524748|B.1.36|India|2020-07-11	Asia|hCoV-19/India/HR-IMT-CB45/2020|EPI ISL 547591|B.1.1.216|India|2020-08-27	0.0006390095	Asia
Asia|hCoV-19/India/GJ-GBRC-386a/2020|EPI ISL 524747|B.1.36|India|2020-07-11	Asia|hCoV-19/India/HR-IMT-CB45/2020|EPI ISL 547591|B.1.1.216|India|2020-08-27	0.0005716786	Asia
Asia|hCoV-19/India/GJ-GBRC-377a/2020|EPI ISL 524735|B.1.36|India|2020-07-11	Asia|hCoV-19/India/HR-IMT-CB45/2020|EPI ISL 547591|B.1.1.216|India|2020-08-27	0.0006728023	Asia
Asia|hCoV-19/South Korea/KCDC2721/2020|EPI ISL 522500|A|South Korea|2020-07-11	Asia|hCoV-19/India/HR-IMT-CB45/2020|EPI ISL 547591|B.1.1.216|India|2020-08-27	0.0008070729	Asia
Asia|hCoV-19/Bangladesh/BCSIR-NILMRC-344/2020|EPI ISL 498803|B.1.1|Bangladesh|2020-07-12	Asia|hCoV-19/India/HR-IMT-CB45/2020|EPI ISL 547591|B.1.1.216|India|2020-08-27	0.0004703955	Asia
Asia|hCoV-19/Singapore/745/2020|EPI ISL 500572|B.1.1|Singapore|2020-07-12	Asia|hCoV-19/India/HR-IMT-CB45/2020|EPI ISL 547591|B.1.1.216|India|2020-08-27	0.0004392390	Asia
Asia|hCoV-19/South Korea/KCDC2722/2020|EPI ISL 522501|A|South Korea|2020-07-12	Asia|hCoV-19/India/HR-IMT-CB45/2020|EPI ISL 547591|B.1.1.216|India|2020-08-27	0.0008071276	Asia
Asia|hCoV-19/South Korea/KCDC2716/2020|EPI ISL 522495|B.1.1|South Korea|2020-07-12	Asia|hCoV-19/India/HR-IMT-CB45/2020|EPI ISL 547591|B.1.1.216|India|2020-08-27	0.0004373970	Asia
Asia|hCoV-19/South Korea/KCDC2719/2020|EPI ISL 522498|B.1.1|South Korea|2020-07-12	Asia|hCoV-19/India/HR-IMT-CB45/2020|EPI ISL 547591|B.1.1.216|India|2020-08-27	0.0004042256	Asia
Asia|hCoV-19/South Korea/KCDC2717/2020|EPI ISL 522496|B.1.1|South Korea|2020-07-12	Asia|hCoV-19/India/HR-IMT-CB45/2020|EPI ISL 547591|B.1.1.216|India|2020-08-27	0.0004381932	Asia
Asia|hCoV-19/Hong Kong/HKU-200723-048/2020|EPI ISL 497815|B.1.1|Hong Kong|2020-07-12	Asia|hCoV-19/India/HR-IMT-CB45/2020|EPI ISL 547591|B.1.1.216|India|2020-08-27	0.0003390192	Asia
Asia|hCoV-19/Hong Kong/HKU-200723-071/2020|EPI ISL 497838|B.1.1|Hong Kong|2020-07-12	Asia|hCoV-19/India/HR-IMT-CB45/2020|EPI ISL 547591|B.1.1.216|India|2020-08-27	0.0002395905	Asia
Asia|hCoV-19/South Korea/KCDC2715/2020|EPI ISL 522494|B.1.1|South Korea|2020-07-12	Asia|hCoV-19/India/HR-IMT-CB45/2020|EPI ISL 547591|B.1.1.216|India|2020-08-27	0.0005135996	Asia
Asia|hCoV-19/South Korea/KCDC2723/2020|EPI ISL 522502|B.6|South Korea|2020-07-13	Asia|hCoV-19/India/HR-IMT-CB45/2020|EPI ISL 547591|B.1.1.216|India|2020-08-27	0.0008402476	Asia
Asia|hCoV-19/Singapore/777/2020|EPI ISL 509387|B.1.247|Singapore|2020-07-13	Asia|hCoV-19/India/HR-IMT-CB45/2020|EPI ISL 547591|B.1.1.216|India|2020-08-27	0.0008066723	Asia
Asia|hCoV-19/South Korea/KCDC2653/2020|EPI ISL 516783|A|South Korea|2020-07-13	Asia|hCoV-19/India/HR-IMT-CB45/2020|EPI ISL 547591|B.1.1.216|India|2020-08-27	0.0008080001	Asia
Asia|hCoV-19/India/TG-CCMB-W900/2020|EPI ISL 528833|B.1.1.8|India|2020-07-14	Asia|hCoV-19/India/HR-IMT-CB45/2020|EPI ISL 547591|B.1.1.216|India|2020-08-27	0.0005375785	Asia
Asia|hCoV-19/India/TG-CCMB-W855/2020|EPI ISL 528827|B.1.1.8|India|2020-07-14	Asia|hCoV-19/India/HR-IMT-CB45/2020|EPI ISL 547591|B.1.1.216|India|2020-08-27	0.0005375695	Asia
Asia|hCoV-19/India/TG-CCMB-X59/2020|EPI ISL 528861|B.1.1|India|2020-07-14	Asia|hCoV-19/India/HR-IMT-CB45/2020|EPI ISL 547591|B.1.1.216|India|2020-08-27	0.0005039779	Asia
Asia|hCoV-19/Bangladesh/BCSIR-NILMRC-287/2020|EPI ISL 504177|B.1|Bangladesh|2020-07-14	Asia|hCoV-19/India/HR-IMT-CB45/2020|EPI ISL 547591|B.1.1.216|India|2020-08-27	0.0004367558	Asia
Asia|hCoV-19/India/TG-CCMB-W842/2020|EPI ISL 528823|B.1.1.8|India|2020-07-14	Asia|hCoV-19/India/HR-IMT-CB45/2020|EPI ISL 547591|B.1.1.216|India|2020-08-27	0.0006721721	Asia
Asia|hCoV-19/India/TG-CCMB-X65/2020|EPI ISL 528862|B.1.1.8|India|2020-07-14	Asia|hCoV-19/India/HR-IMT-CB45/2020|EPI ISL 547591|B.1.1.216|India|2020-08-27	0.0004367283	Asia
Asia|hCoV-19/India/TG-CCMB-W908/2020|EPI ISL 528835|B.1.1.8|India|2020-07-14	Asia|hCoV-19/India/HR-IMT-CB45/2020|EPI ISL 547591|B.1.1.216|India|2020-08-27	0.0004703185	Asia
Asia|hCoV-19/India/TG-CCMB-X86/2020|EPI ISL 528865|B.1.1.8|India|2020-07-14	Asia|hCoV-19/India/HR-IMT-CB45/2020|EPI ISL 547591|B.1.1.216|India|2020-08-27	0.0005376033	Asia
Asia|hCoV-19/South Korea/KCDC2731/2020|EPI ISL 522510|B.1.160|South Korea|2020-07-14	Asia|hCoV-19/India/HR-IMT-CB45/2020|EPI ISL 547591|B.1.1.216|India|2020-08-27	0.0006384914	Asia
Asia|hCoV-19/India/TG-CCMB-X110/2020|EPI ISL 528845|B.1.1.8|India|2020-07-15	Asia|hCoV-19/India/HR-IMT-CB45/2020|EPI ISL 547591|B.1.1.216|India|2020-08-27	0.0005039695	Asia
Asia|hCoV-19/Bangladesh/BCSIR-NILMRC-343/2020|EPI ISL 504184|B.1.247|Bangladesh|2020-07-15	Asia|hCoV-19/India/HR-IMT-CB45/2020|EPI ISL 547591|B.1.1.216|India|2020-08-27	0.0007393948	Asia
Asia|hCoV-19/Bangladesh/BCSIR-NILMRC-350/2020|EPI ISL 514228|B.1.1|Bangladesh|2020-07-15	Asia|hCoV-19/India/HR-IMT-CB45/2020|EPI ISL 547591|B.1.1.216|India|2020-08-27	0.0004703955	Asia
Asia|hCoV-19/Bangladesh/BCSIR-NILMRC-341/2020|EPI ISL 498802|B.1.1.316|Bangladesh|2020-07-15	Asia|hCoV-19/India/HR-IMT-CB45/2020|EPI ISL 547591|B.1.1.216|India|2020-08-27	0.0004703619	Asia
Asia|hCoV-19/India/TG-CCMB-X112/2020|EPI ISL 528847|B.1.1.8|India|2020-07-15	Asia|hCoV-19/India/HR-IMT-CB45/2020|EPI ISL 547591|B.1.1.216|India|2020-08-27	0.0005712416	Asia
Asia|hCoV-19/Bangladesh/BCSIR-NILMRC-346/2020|EPI ISL 498805|B.1.1.316|Bangladesh|2020-07-15	Asia|hCoV-19/India/HR-IMT-CB45/2020|EPI ISL 547591|B.1.1.216|India|2020-08-27	0.0003695304	Asia
Asia|hCoV-19/Zhejiang/SX0715/2020|EPI ISL 497950|B.1.1|China|2020-07-15	Asia|hCoV-19/India/HR-IMT-CB45/2020|EPI ISL 547591|B.1.1.216|India|2020-08-27	0.0003359044	Asia
Asia|hCoV-19/India/TG-CCMB-X115/2020|EPI ISL 528849|B.1.1.8|India|2020-07-15	Asia|hCoV-19/India/HR-IMT-CB45/2020|EPI ISL 547591|B.1.1.216|India|2020-08-27	0.0004367356	Asia
Asia|hCoV-19/India/TG-CCMB-X103/2020|EPI ISL 528844|B.1.1|India|2020-07-15	Asia|hCoV-19/India/HR-IMT-CB45/2020|EPI ISL 547591|B.1.1.216|India|2020-08-27	0.0004031323	Asia
Asia|hCoV-19/South Korea/KCDC2736/2020|EPI ISL 522515|B.1.1|South Korea|2020-07-16	Asia|hCoV-19/India/HR-IMT-CB45/2020|EPI ISL 547591|B.1.1.216|India|2020-08-27	0.0003359143	Asia
Asia|hCoV-19/India/UT-IMT-BB45/2020|EPI ISL 560321|B.1.247|India|2020-07-17	Asia|hCoV-19/India/HR-IMT-CB45/2020|EPI ISL 547591|B.1.1.216|India|2020-08-27	0.0005728347	Asia
Asia|hCoV-19/Bangladesh/BCSIR-NILMRC-291/2020|EPI ISL 498550|B.1.1.316|Bangladesh|2020-07-18	Asia|hCoV-19/India/HR-IMT-CB45/2020|EPI ISL 547591|B.1.1.216|India|2020-08-27	0.0004703402	Asia
Asia|hCoV-19/Bangladesh/BCSIR-NILMRC-298/2020|EPI ISL 498785|B.1.1|Bangladesh|2020-07-18	Asia|hCoV-19/India/HR-IMT-CB45/2020|EPI ISL 547591|B.1.1.216|India|2020-08-27	0.0004367154	Asia
Asia|hCoV-19/Bangladesh/BCSIR-NILMRC-297/2020|EPI ISL 498784|B.1.1|Bangladesh|2020-07-18	Asia|hCoV-19/India/HR-IMT-CB45/2020|EPI ISL 547591|B.1.1.216|India|2020-08-27	0.0004703759	Asia
Asia|hCoV-19/Bangladesh/BCSIR-NILMRC-305/2020|EPI ISL 498818|B.1.1|Bangladesh|2020-07-18	Asia|hCoV-19/India/HR-IMT-CB45/2020|EPI ISL 547591|B.1.1.216|India|2020-08-27	0.0006720478	Asia
Asia|hCoV-19/Bangladesh/BCSIR-NILMRC-295/2020|EPI ISL 504179|B.1.1.316|Bangladesh|2020-07-18	Asia|hCoV-19/India/HR-IMT-CB45/2020|EPI ISL 547591|B.1.1.216|India|2020-08-27	0.0004031390	Asia
Asia|hCoV-19/Hong Kong/VM20060346/2020|EPI ISL 539812|B.1.255|Hong Kong|2020-07-19	Asia|hCoV-19/India/HR-IMT-CB45/2020|EPI ISL 547591|B.1.1.216|India|2020-08-27	0.0008066962	Asia
Asia|hCoV-19/Bangladesh/BCSIR-NILMRC-311/2020|EPI ISL 498830|B.1.1|Bangladesh|2020-07-19	Asia|hCoV-19/India/HR-IMT-CB45/2020|EPI ISL 547591|B.1.1.216|India|2020-08-27	0.0006720478	Asia
Asia|hCoV-19/Bangladesh/BCSIR-NILMRC-274/2020|EPI ISL 498274|B.1.1|Bangladesh|2020-07-19	Asia|hCoV-19/India/HR-IMT-CB45/2020|EPI ISL 547591|B.1.1.216|India|2020-08-27	0.0004367630	Asia
Asia|hCoV-19/Hong Kong/VM20060398/2020|EPI ISL 539811|B.1.36|Hong Kong|2020-07-19	Asia|hCoV-19/India/HR-IMT-CB45/2020|EPI ISL 547591|B.1.1.216|India|2020-08-27	0.0007392702	Asia
Asia|hCoV-19/Hong Kong/HKU-200723-109/2020|EPI ISL 510540|B.1.1|Hong Kong|2020-07-19	Asia|hCoV-19/India/HR-IMT-CB45/2020|EPI ISL 547591|B.1.1.216|India|2020-08-27	0.0005588734	Asia
Asia|hCoV-19/Bangladesh/BCSIR-NILMRC-312/2020|EPI ISL 498892|B.1.1.316|Bangladesh|2020-07-20	Asia|hCoV-19/India/HR-IMT-CB45/2020|EPI ISL 547591|B.1.1.216|India|2020-08-27	0.0005376288	Asia
Asia|hCoV-19/Hong Kong/HKU-200723-108/2020|EPI ISL 510539|B.1.1|Hong Kong|2020-07-20	Asia|hCoV-19/India/HR-IMT-CB45/2020|EPI ISL 547591|B.1.1.216|India|2020-08-27	0.0004031017	Asia
Asia|hCoV-19/Hong Kong/VM20061555/2020|EPI ISL 539803|B.1.1|Hong Kong|2020-07-20	Asia|hCoV-19/India/HR-IMT-CB45/2020|EPI ISL 547591|B.1.1.216|India|2020-08-27	0.0003695148	Asia
Asia|hCoV-19/Israel/CVL-n25955/2020|EPI ISL 514282|B.1.3|Israel|2020-07-20	Asia|hCoV-19/India/HR-IMT-CB45/2020|EPI ISL 547591|B.1.1.216|India|2020-08-27	0.0010095232	Asia
Asia|hCoV-19/Bangladesh/BCSIR-NILMRC-384/2020|EPI ISL 514252|B.1.1.316|Bangladesh|2020-07-21	Asia|hCoV-19/India/HR-IMT-CB45/2020|EPI ISL 547591|B.1.1.216|India|2020-08-27	0.0005039921	Asia
Asia|hCoV-19/Bangladesh/BCSIR-NILMRC-283/2020|EPI ISL 498815|B.1.1|Bangladesh|2020-07-21	Asia|hCoV-19/India/HR-IMT-CB45/2020|EPI ISL 547591|B.1.1.216|India|2020-08-27	0.0005712152	Asia
Asia|hCoV-19/Bangladesh/BCSIR-NILMRC-385/2020|EPI ISL 514242|B.1.1|Bangladesh|2020-07-21	Asia|hCoV-19/India/HR-IMT-CB45/2020|EPI ISL 547591|B.1.1.216|India|2020-08-27	0.0004367631	Asia
Asia|hCoV-19/Bangladesh/BCSIR-NILMRC-365/2020|EPI ISL 514238|B.1.1|Bangladesh|2020-07-21	Asia|hCoV-19/India/HR-IMT-CB45/2020|EPI ISL 547591|B.1.1.216|India|2020-08-27	0.0006048105	Asia
Asia|hCoV-19/Bangladesh/BCSIR-NILMRC-281/2020|EPI ISL 498814|B.1.1.316|Bangladesh|2020-07-21	Asia|hCoV-19/India/HR-IMT-CB45/2020|EPI ISL 547591|B.1.1.216|India|2020-08-27	0.0004367833	Asia
Asia|hCoV-19/Sri Lanka/CDR-KK57/2020|EPI ISL 525486|B.1|Sri Lanka|2020-07-21	Asia|hCoV-19/India/HR-IMT-CB45/2020|EPI ISL 547591|B.1.1.216|India|2020-08-27	0.0008068862	Asia
Asia|hCoV-19/Sri Lanka/CDR-KK230/2020|EPI ISL 525489|B.1|Sri Lanka|2020-07-21	Asia|hCoV-19/India/HR-IMT-CB45/2020|EPI ISL 547591|B.1.1.216|India|2020-08-27	0.0009079936	Asia
Asia|hCoV-19/South Korea/KCDC2654/2020|EPI ISL 516784|A|South Korea|2020-07-21	Asia|hCoV-19/India/HR-IMT-CB45/2020|EPI ISL 547591|B.1.1.216|India|2020-08-27	0.0008074160	Asia
Asia|hCoV-19/South Korea/KCDC2655/2020|EPI ISL 516785|A|South Korea|2020-07-21	Asia|hCoV-19/India/HR-IMT-CB45/2020|EPI ISL 547591|B.1.1.216|India|2020-08-27	0.0007737349	Asia
Asia|hCoV-19/Singapore/718/2020|EPI ISL 498616|B.1.1|Singapore|2020-07-21	Asia|hCoV-19/India/HR-IMT-CB45/2020|EPI ISL 547591|B.1.1.216|India|2020-08-27	0.0004049095	Asia
Asia|hCoV-19/Liaoning/IVDC-04/2020|EPI ISL 498691|B.1.1|China|2020-07-22	Asia|hCoV-19/India/HR-IMT-CB45/2020|EPI ISL 547591|B.1.1.216|India|2020-08-27	0.0004703324	Asia
Asia|hCoV-19/Bangladesh/NGRI-NSTU-02/2020|EPI ISL 514434|B.1.36|Bangladesh|2020-07-22	Asia|hCoV-19/India/HR-IMT-CB45/2020|EPI ISL 547591|B.1.1.216|India|2020-08-27	0.0006721410	Asia
Asia|hCoV-19/Bangladesh/NGRI-NSTU-05/2020|EPI ISL 514441|B.1.36|Bangladesh|2020-07-23	Asia|hCoV-19/India/HR-IMT-CB45/2020|EPI ISL 547591|B.1.1.216|India|2020-08-27	0.0007056971	Asia
Asia|hCoV-19/Indonesia/JB-TFRIC19-R48875/2020|EPI ISL 528752|B.1.247|Indonesia|2020-07-23	Asia|hCoV-19/India/HR-IMT-CB45/2020|EPI ISL 547591|B.1.1.216|India|2020-08-27	0.0006385318	Asia
Asia|hCoV-19/Bangladesh/BCSIR-NILMRC-363/2020|EPI ISL 514236|B.1.1|Bangladesh|2020-07-24	Asia|hCoV-19/India/HR-IMT-CB45/2020|EPI ISL 547591|B.1.1.216|India|2020-08-27	0.0006383945	Asia
Asia|hCoV-19/Bangladesh/BCSIR-NILMRC-359/2020|EPI ISL 514233|B.1.1.316|Bangladesh|2020-07-24	Asia|hCoV-19/India/HR-IMT-CB45/2020|EPI ISL 547591|B.1.1.216|India|2020-08-27	0.0004703698	Asia
Asia|hCoV-19/Bangladesh/BCSIR-NILMRC-361/2020|EPI ISL 514234|B.1.1|Bangladesh|2020-07-24	Asia|hCoV-19/India/HR-IMT-CB45/2020|EPI ISL 547591|B.1.1.216|India|2020-08-27	0.0003359144	Asia
Asia|hCoV-19/Indonesia/JB-TFRIC19-R49542/2020|EPI ISL 528750|B.1.246|Indonesia|2020-07-25	Asia|hCoV-19/India/HR-IMT-CB45/2020|EPI ISL 547591|B.1.1.216|India|2020-08-27	0.0006058798	Asia
Asia|hCoV-19/Indonesia/JK-NIHRD-MI41613/2020|EPI ISL 538504|B.1.1|Indonesia|2020-07-27	Asia|hCoV-19/India/HR-IMT-CB45/2020|EPI ISL 547591|B.1.1.216|India|2020-08-27	0.0004703481	Asia
Asia|hCoV-19/India/GJ-GBRC333/2020|EPI ISL 512069|B.1.36|India|2020-07-27	Asia|hCoV-19/India/HR-IMT-CB45/2020|EPI ISL 547591|B.1.1.216|India|2020-08-27	0.0007730682	Asia
Asia|hCoV-19/India/GJ-GBRC331/2020|EPI ISL 512066|B.1.36|India|2020-07-27	Asia|hCoV-19/India/HR-IMT-CB45/2020|EPI ISL 547591|B.1.1.216|India|2020-08-27	0.0008067097	Asia
Asia|hCoV-19/India/GJ-GBRC332b/2020|EPI ISL 512068|B.1.36|India|2020-07-27	Asia|hCoV-19/India/HR-IMT-CB45/2020|EPI ISL 547591|B.1.1.216|India|2020-08-27	0.0007063025	Asia
Asia|hCoV-19/India/GJ-GBRC332a/2020|EPI ISL 512067|B.1.36|India|2020-07-27	Asia|hCoV-19/India/HR-IMT-CB45/2020|EPI ISL 547591|B.1.1.216|India|2020-08-27	0.0007062816	Asia
Asia|hCoV-19/Indonesia/PA-NIHRD-PME4306/2020|EPI ISL 538512|B|Indonesia|2020-07-30	Asia|hCoV-19/India/HR-IMT-CB45/2020|EPI ISL 547591|B.1.1.216|India|2020-08-27	0.0008066421	Asia
Asia|hCoV-19/South Korea/KCDC2810/2020|EPI ISL 526744|B.1.160|South Korea|2020-07-31	Asia|hCoV-19/India/HR-IMT-CB45/2020|EPI ISL 547591|B.1.1.216|India|2020-08-27	0.0006384323	Asia
Asia|hCoV-19/Bangladesh/BCSIR-NILMRC-372/2020|EPI ISL 514249|B.1.1|Bangladesh|2020-07-31	Asia|hCoV-19/India/HR-IMT-CB45/2020|EPI ISL 547591|B.1.1.216|India|2020-08-27	0.0003359144	Asia
Asia|hCoV-19/SaudiArabia/KAUST-JEDDAH473/2020|EPI ISL 512927|B.1.246|Saudi Arabia|2020-08-04	Asia|hCoV-19/India/HR-IMT-CB45/2020|EPI ISL 547591|B.1.1.216|India|2020-08-27	0.0004703541	Asia
Asia|hCoV-19/SaudiArabia/KAUST-JEDDAH466/2020|EPI ISL 512921|B.1.246|Saudi Arabia|2020-08-04	Asia|hCoV-19/India/HR-IMT-CB45/2020|EPI ISL 547591|B.1.1.216|India|2020-08-27	0.0004367485	Asia
Asia|hCoV-19/SaudiArabia/KAUST-JEDDAH468/2020|EPI ISL 512923|A|Saudi Arabia|2020-08-04	Asia|hCoV-19/India/HR-IMT-CB45/2020|EPI ISL 547591|B.1.1.216|India|2020-08-27	0.0006720762	Asia
Asia|hCoV-19/SaudiArabia/KAUST-JEDDAH467/2020|EPI ISL 512922|A|Saudi Arabia|2020-08-04	Asia|hCoV-19/India/HR-IMT-CB45/2020|EPI ISL 547591|B.1.1.216|India|2020-08-27	0.0006384593	Asia
Asia|hCoV-19/SaudiArabia/KAUST-JEDDAH462/2020|EPI ISL 512920|B.1.247|Saudi Arabia|2020-08-04	Asia|hCoV-19/India/HR-IMT-CB45/2020|EPI ISL 547591|B.1.1.216|India|2020-08-27	0.0004735684	Asia
Asia|hCoV-19/SaudiArabia/KAUST-JEDDAH469/2020|EPI ISL 512924|B.1.246|Saudi Arabia|2020-08-04	Asia|hCoV-19/India/HR-IMT-CB45/2020|EPI ISL 547591|B.1.1.216|India|2020-08-27	0.0004059129	Asia
Asia|hCoV-19/Indonesia/KS-NIHRD-PME4900/2020|EPI ISL 538510|B.1.247|Indonesia|2020-08-06	Asia|hCoV-19/India/HR-IMT-CB45/2020|EPI ISL 547591|B.1.1.216|India|2020-08-27	0.0006384510	Asia
Asia|hCoV-19/Singapore/828/2020|EPI ISL 516828|B.1.247|Singapore|2020-08-07	Asia|hCoV-19/India/HR-IMT-CB45/2020|EPI ISL 547591|B.1.1.216|India|2020-08-27	0.0006523368	Asia
Asia|hCoV-19/India/TG-CCMB-R91/2020|EPI ISL 539625|B.1.1.8|India|2020-08-09	Asia|hCoV-19/India/HR-IMT-CB45/2020|EPI ISL 547591|B.1.1.216|India|2020-08-27	0.0005712323	Asia
Asia|hCoV-19/India/TG-CCMB-R220/2020|EPI ISL 539621|B.1.1.8|India|2020-08-09	Asia|hCoV-19/India/HR-IMT-CB45/2020|EPI ISL 547591|B.1.1.216|India|2020-08-27	0.0005039929	Asia
Asia|hCoV-19/India/TG-CCMB-R159/2020|EPI ISL 539622|B.1.1.8|India|2020-08-09	Asia|hCoV-19/India/HR-IMT-CB45/2020|EPI ISL 547591|B.1.1.216|India|2020-08-27	0.0005039844	Asia
Asia|hCoV-19/India/TG-CCMB-R187/2020|EPI ISL 539679|B.1.1.8|India|2020-08-09	Asia|hCoV-19/India/HR-IMT-CB45/2020|EPI ISL 547591|B.1.1.216|India|2020-08-27	0.0005039229	Asia
Asia|hCoV-19/India/TG-CCMB-R249/2020|EPI ISL 539620|B.1.1.8|India|2020-08-09	Asia|hCoV-19/India/HR-IMT-CB45/2020|EPI ISL 547591|B.1.1.216|India|2020-08-27	0.0005039695	Asia
Asia|hCoV-19/India/TG-CCMB-R208/2020|EPI ISL 539624|B.1.1.8|India|2020-08-09	Asia|hCoV-19/India/HR-IMT-CB45/2020|EPI ISL 547591|B.1.1.216|India|2020-08-27	0.0004703620	Asia
Asia|hCoV-19/India/TG-CCMB-R305/2020|EPI ISL 539643|B.1.1.8|India|2020-08-09	Asia|hCoV-19/India/HR-IMT-CB45/2020|EPI ISL 547591|B.1.1.216|India|2020-08-27	0.0005712130	Asia
Asia|hCoV-19/India/TG-CCMB-R217/2020|EPI ISL 539644|B.1.1.8|India|2020-08-09	Asia|hCoV-19/India/HR-IMT-CB45/2020|EPI ISL 547591|B.1.1.216|India|2020-08-27	0.0005376779	Asia
Asia|hCoV-19/India/TG-CCMB-R286/2020|EPI ISL 539745|B.1.1.8|India|2020-08-09	Asia|hCoV-19/India/HR-IMT-CB45/2020|EPI ISL 547591|B.1.1.216|India|2020-08-27	0.0007395126	Asia
Asia|hCoV-19/India/TG-CCMB-R178/2020|EPI ISL 539623|B.1.1.8|India|2020-08-09	Asia|hCoV-19/India/HR-IMT-CB45/2020|EPI ISL 547591|B.1.1.216|India|2020-08-27	0.0005041050	Asia
Asia|hCoV-19/India/TG-CCMB-R394/2020|EPI ISL 539630|B.1.1.8|India|2020-08-09	Asia|hCoV-19/India/HR-IMT-CB45/2020|EPI ISL 547591|B.1.1.216|India|2020-08-27	0.0005713543	Asia
Asia|hCoV-19/India/TG-CCMB-AA33/2020|EPI ISL 539668|B.1.1|India|2020-08-10	Asia|hCoV-19/India/HR-IMT-CB45/2020|EPI ISL 547591|B.1.1.216|India|2020-08-27	0.0005039695	Asia
Asia|hCoV-19/India/TG-CCMB-AA19/2020|EPI ISL 539680|B.1.1.8|India|2020-08-10	Asia|hCoV-19/India/HR-IMT-CB45/2020|EPI ISL 547591|B.1.1.216|India|2020-08-27	0.0005711792	Asia
Asia|hCoV-19/India/TG-CCMB-AA102/2020|EPI ISL 539677|B.1.1.8|India|2020-08-10	Asia|hCoV-19/India/HR-IMT-CB45/2020|EPI ISL 547591|B.1.1.216|India|2020-08-27	0.0006048082	Asia
Asia|hCoV-19/Indonesia/YO-UGM-781481/2020|EPI ISL 516829|B.1.247|Indonesia|2020-08-10	Asia|hCoV-19/India/HR-IMT-CB45/2020|EPI ISL 547591|B.1.1.216|India|2020-08-27	0.0007729966	Asia
Asia|hCoV-19/India/TG-CCMB-AA227/2020|EPI ISL 539645|B.1.1.8|India|2020-08-10	Asia|hCoV-19/India/HR-IMT-CB45/2020|EPI ISL 547591|B.1.1.216|India|2020-08-27	0.0005712057	Asia
Asia|hCoV-19/India/TG-CCMB-AA147/2020|EPI ISL 539616|B.1.1.8|India|2020-08-10	Asia|hCoV-19/India/HR-IMT-CB45/2020|EPI ISL 547591|B.1.1.216|India|2020-08-27	0.0004031137	Asia
Asia|hCoV-19/India/TG-CCMB-AA41/2020|EPI ISL 539739|B.1.247|India|2020-08-10	Asia|hCoV-19/India/HR-IMT-CB45/2020|EPI ISL 547591|B.1.1.216|India|2020-08-27	0.0007057180	Asia
Asia|hCoV-19/India/TG-CCMB-AA01/2020|EPI ISL 539667|B.1.1|India|2020-08-10	Asia|hCoV-19/India/HR-IMT-CB45/2020|EPI ISL 547591|B.1.1.216|India|2020-08-27	0.0004031510	Asia
Asia|hCoV-19/India/TG-CCMB-AA226/2020|EPI ISL 539651|B.1.1.8|India|2020-08-10	Asia|hCoV-19/India/HR-IMT-CB45/2020|EPI ISL 547591|B.1.1.216|India|2020-08-27	0.0005713593	Asia
Asia|hCoV-19/India/TG-CCMB-AA68/2020|EPI ISL 539761|B.1.1.8|India|2020-08-10	Asia|hCoV-19/India/HR-IMT-CB45/2020|EPI ISL 547591|B.1.1.216|India|2020-08-27	0.0005380805	Asia
Asia|hCoV-19/India/TG-CCMB-AA04/2020|EPI ISL 539676|B.1.1.8|India|2020-08-10	Asia|hCoV-19/India/HR-IMT-CB45/2020|EPI ISL 547591|B.1.1.216|India|2020-08-27	0.0006392652	Asia
Asia|hCoV-19/India/TG-CCMB-AA241/2020|EPI ISL 539751|B.1.1|India|2020-08-11	Asia|hCoV-19/India/HR-IMT-CB45/2020|EPI ISL 547591|B.1.1.216|India|2020-08-27	0.0003695305	Asia
Asia|hCoV-19/India/TG-CCMB-AA315/2020|EPI ISL 539754|B.1.1.8|India|2020-08-11	Asia|hCoV-19/India/HR-IMT-CB45/2020|EPI ISL 547591|B.1.1.216|India|2020-08-27	0.0004703402	Asia
Asia|hCoV-19/India/TG-CCMB-AA328/2020|EPI ISL 539738|B.1|India|2020-08-11	Asia|hCoV-19/India/HR-IMT-CB45/2020|EPI ISL 547591|B.1.1.216|India|2020-08-27	0.0006385966	Asia
Asia|hCoV-19/India/TG-CCMB-AA332/2020|EPI ISL 539663|B.1.1.8|India|2020-08-11	Asia|hCoV-19/India/HR-IMT-CB45/2020|EPI ISL 547591|B.1.1.216|India|2020-08-27	0.0005712395	Asia
Asia|hCoV-19/Taiwan/NTU30/2020|EPI ISL 534336|B.1.1.206|Taiwan|2020-08-11	Asia|hCoV-19/India/HR-IMT-CB45/2020|EPI ISL 547591|B.1.1.216|India|2020-08-27	0.0005039970	Asia
Asia|hCoV-19/India/TG-CCMB-AA407/2020|EPI ISL 539654|B.1.1.8|India|2020-08-11	Asia|hCoV-19/India/HR-IMT-CB45/2020|EPI ISL 547591|B.1.1.216|India|2020-08-27	0.0004704094	Asia
Asia|hCoV-19/India/TG-CCMB-AA320/2020|EPI ISL 539672|B.1.1.8|India|2020-08-11	Asia|hCoV-19/India/HR-IMT-CB45/2020|EPI ISL 547591|B.1.1.216|India|2020-08-27	0.0005718471	Asia
Asia|hCoV-19/India/TG-CCMB-AA344/2020|EPI ISL 539725|B.1.1|India|2020-08-11	Asia|hCoV-19/India/HR-IMT-CB45/2020|EPI ISL 547591|B.1.1.216|India|2020-08-27	0.0004714175	Asia
Asia|hCoV-19/Singapore/823/2020|EPI ISL 516823|B.1.36|Singapore|2020-08-11	Asia|hCoV-19/India/HR-IMT-CB45/2020|EPI ISL 547591|B.1.1.216|India|2020-08-27	0.0007758002	Asia
Asia|hCoV-19/India/TG-CCMB-AA272/2020|EPI ISL 539752|B.1.1.8|India|2020-08-11	Asia|hCoV-19/India/HR-IMT-CB45/2020|EPI ISL 547591|B.1.1.216|India|2020-08-27	0.0005062085	Asia
Asia|hCoV-19/India/TG-CCMB-AA589/2020|EPI ISL 539650|B.1.1.8|India|2020-08-12	Asia|hCoV-19/India/HR-IMT-CB45/2020|EPI ISL 547591|B.1.1.216|India|2020-08-27	0.0005375944	Asia
Asia|hCoV-19/India/TG-CCMB-AA524/2020|EPI ISL 539670|B.1.1.8|India|2020-08-12	Asia|hCoV-19/India/HR-IMT-CB45/2020|EPI ISL 547591|B.1.1.216|India|2020-08-27	0.0005712152	Asia
Asia|hCoV-19/India/TG-CCMB-AA560/2020|EPI ISL 539633|B.1.1.8|India|2020-08-12	Asia|hCoV-19/India/HR-IMT-CB45/2020|EPI ISL 547591|B.1.1.216|India|2020-08-27	0.0004366952	Asia
Asia|hCoV-19/India/TG-CCMB-AA616/2020|EPI ISL 539733|B.1.1.8|India|2020-08-12	Asia|hCoV-19/India/HR-IMT-CB45/2020|EPI ISL 547591|B.1.1.216|India|2020-08-27	0.0007394196	Asia
Asia|hCoV-19/India/WB-IICB-005/2020|EPI ISL 569863|B|India|2020-08-12	Asia|hCoV-19/India/HR-IMT-CB45/2020|EPI ISL 547591|B.1.1.216|India|2020-08-27	0.0005375446	Asia
Asia|hCoV-19/India/TG-CCMB-AA669/2020|EPI ISL 539655|B.1.1.8|India|2020-08-12	Asia|hCoV-19/India/HR-IMT-CB45/2020|EPI ISL 547591|B.1.1.216|India|2020-08-27	0.0004703620	Asia
Asia|hCoV-19/India/TG-CCMB-AA586/2020|EPI ISL 539649|B.1.1.8|India|2020-08-12	Asia|hCoV-19/India/HR-IMT-CB45/2020|EPI ISL 547591|B.1.1.216|India|2020-08-27	0.0005039611	Asia
Asia|hCoV-19/India/TG-CCMB-AA624/2020|EPI ISL 539641|B.1.1.8|India|2020-08-12	Asia|hCoV-19/India/HR-IMT-CB45/2020|EPI ISL 547591|B.1.1.216|India|2020-08-27	0.0003695072	Asia
Asia|hCoV-19/India/TG-CCMB-AA713/2020|EPI ISL 539734|B.1.1.8|India|2020-08-12	Asia|hCoV-19/India/HR-IMT-CB45/2020|EPI ISL 547591|B.1.1.216|India|2020-08-27	0.0006722089	Asia
Asia|hCoV-19/India/TG-CCMB-AA622/2020|EPI ISL 539638|B.1.1.8|India|2020-08-12	Asia|hCoV-19/India/HR-IMT-CB45/2020|EPI ISL 547591|B.1.1.216|India|2020-08-27	0.0004032018	Asia
Asia|hCoV-19/India/TG-CCMB-AA562/2020|EPI ISL 539634|B.1.1.8|India|2020-08-12	Asia|hCoV-19/India/HR-IMT-CB45/2020|EPI ISL 547591|B.1.1.216|India|2020-08-27	0.0004368126	Asia
Asia|hCoV-19/India/TG-CCMB-AA900/2020|EPI ISL 539674|B.1.1.8|India|2020-08-13	Asia|hCoV-19/India/HR-IMT-CB45/2020|EPI ISL 547591|B.1.1.216|India|2020-08-27	0.0006720788	Asia
Asia|hCoV-19/India/TG-CCMB-AA819/2020|EPI ISL 539669|B.1.1|India|2020-08-13	Asia|hCoV-19/India/HR-IMT-CB45/2020|EPI ISL 547591|B.1.1.216|India|2020-08-27	0.0004367485	Asia
Asia|hCoV-19/India/TG-CCMB-AB397/2020|EPI ISL 539666|B.1.1.8|India|2020-08-13	Asia|hCoV-19/India/HR-IMT-CB45/2020|EPI ISL 547591|B.1.1.216|India|2020-08-27	0.0006048183	Asia
Asia|hCoV-19/India/TG-CCMB-AA972/2020|EPI ISL 539636|B.1.1.8|India|2020-08-13	Asia|hCoV-19/India/HR-IMT-CB45/2020|EPI ISL 547591|B.1.1.216|India|2020-08-27	0.0005038996	Asia
Asia|hCoV-19/India/TG-CCMB-AA863/2020|EPI ISL 539671|B.1.1.8|India|2020-08-13	Asia|hCoV-19/India/HR-IMT-CB45/2020|EPI ISL 547591|B.1.1.216|India|2020-08-27	0.0006384430	Asia
Asia|hCoV-19/India/TG-CCMB-AA785/2020|EPI ISL 539653|B.1.1.8|India|2020-08-13	Asia|hCoV-19/India/HR-IMT-CB45/2020|EPI ISL 547591|B.1.1.216|India|2020-08-27	0.0005039825	Asia
Asia|hCoV-19/India/TG-CCMB-AA773/2020|EPI ISL 539678|B.1.1.8|India|2020-08-13	Asia|hCoV-19/India/HR-IMT-CB45/2020|EPI ISL 547591|B.1.1.216|India|2020-08-27	0.0006720452	Asia
Asia|hCoV-19/India/TG-CCMB-AB395/2020|EPI ISL 539635|B.1.1.8|India|2020-08-13	Asia|hCoV-19/India/HR-IMT-CB45/2020|EPI ISL 547591|B.1.1.216|India|2020-08-27	0.0004366952	Asia
Asia|hCoV-19/India/TG-CCMB-AB358/2020|EPI ISL 539637|B.1.1.8|India|2020-08-13	Asia|hCoV-19/India/HR-IMT-CB45/2020|EPI ISL 547591|B.1.1.216|India|2020-08-27	0.0005041601	Asia
Asia|hCoV-19/India/TG-CCMB-AA818/2020|EPI ISL 539735|B.1.1.8|India|2020-08-13	Asia|hCoV-19/India/HR-IMT-CB45/2020|EPI ISL 547591|B.1.1.216|India|2020-08-27	0.0004708703	Asia
Asia|hCoV-19/India/TG-CCMB-AB364/2020|EPI ISL 539631|B.1.1.8|India|2020-08-13	Asia|hCoV-19/India/HR-IMT-CB45/2020|EPI ISL 547591|B.1.1.216|India|2020-08-27	0.0005723718	Asia
Asia|hCoV-19/India/TG-CCMB-AB268/2020|EPI ISL 539682|B.1.1.8|India|2020-08-14	Asia|hCoV-19/India/HR-IMT-CB45/2020|EPI ISL 547591|B.1.1.216|India|2020-08-27	0.0006385210	Asia
Asia|hCoV-19/India/TG-CCMB-AB223/2020|EPI ISL 539640|B.1.1.8|India|2020-08-14	Asia|hCoV-19/India/HR-IMT-CB45/2020|EPI ISL 547591|B.1.1.216|India|2020-08-27	0.0004031256	Asia
Asia|hCoV-19/India/TG-CCMB-AB443/2020|EPI ISL 539627|B.1.1.8|India|2020-08-14	Asia|hCoV-19/India/HR-IMT-CB45/2020|EPI ISL 547591|B.1.1.216|India|2020-08-27	0.0005375785	Asia
Asia|hCoV-19/India/TG-CCMB-AB465/2020|EPI ISL 539617|B.1.1.8|India|2020-08-14	Asia|hCoV-19/India/HR-IMT-CB45/2020|EPI ISL 547591|B.1.1.216|India|2020-08-27	0.0004367283	Asia
Asia|hCoV-19/India/TG-CCMB-AB227/2020|EPI ISL 539740|B.1.247|India|2020-08-14	Asia|hCoV-19/India/HR-IMT-CB45/2020|EPI ISL 547591|B.1.1.216|India|2020-08-27	0.0008066350	Asia
Asia|hCoV-19/India/TG-CCMB-AB520/2020|EPI ISL 539629|B.1.1.8|India|2020-08-14	Asia|hCoV-19/India/HR-IMT-CB45/2020|EPI ISL 547591|B.1.1.216|India|2020-08-27	0.0005375536	Asia
Asia|hCoV-19/India/TG-CCMB-AB143/2020|EPI ISL 539657|B.1.1.8|India|2020-08-14	Asia|hCoV-19/India/HR-IMT-CB45/2020|EPI ISL 547591|B.1.1.216|India|2020-08-27	0.0005728806	Asia
Asia|hCoV-19/India/TG-CCMB-AB198/2020|EPI ISL 539746|B.1.1.8|India|2020-08-14	Asia|hCoV-19/India/HR-IMT-CB45/2020|EPI ISL 547591|B.1.1.216|India|2020-08-27	0.0005744100	Asia
Asia|hCoV-19/India/TG-CCMB-AB229/2020|EPI ISL 539764|B.1.1|India|2020-08-14	Asia|hCoV-19/India/HR-IMT-CB45/2020|EPI ISL 547591|B.1.1.216|India|2020-08-27	0.0003379409	Asia
Asia|hCoV-19/India/TG-CCMB-AB259/2020|EPI ISL 539681|B.1.1.8|India|2020-08-14	Asia|hCoV-19/India/HR-IMT-CB45/2020|EPI ISL 547591|B.1.1.216|India|2020-08-27	0.0006425379	Asia
Asia|hCoV-19/India/TG-CCMB-AB203/2020|EPI ISL 539664|B.1.1.8|India|2020-08-14	Asia|hCoV-19/India/HR-IMT-CB45/2020|EPI ISL 547591|B.1.1.216|India|2020-08-27	0.0004733583	Asia
Asia|hCoV-19/India/TG-CCMB-AB300/2020|EPI ISL 539639|B.1.1.8|India|2020-08-15	Asia|hCoV-19/India/HR-IMT-CB45/2020|EPI ISL 547591|B.1.1.216|India|2020-08-27	0.0004367283	Asia
Asia|hCoV-19/India/TG-CCMB-AB314/2020|EPI ISL 539656|B.1.1.8|India|2020-08-15	Asia|hCoV-19/India/HR-IMT-CB45/2020|EPI ISL 547591|B.1.1.216|India|2020-08-27	0.0005711433	Asia
Asia|hCoV-19/India/TG-CCMB-AB336/2020|EPI ISL 539662|B.1.1.8|India|2020-08-15	Asia|hCoV-19/India/HR-IMT-CB45/2020|EPI ISL 547591|B.1.1.216|India|2020-08-27	0.0005381235	Asia
Asia|hCoV-19/Hong Kong/VM20108924/2020|EPI ISL 539821|B.1.177|Hong Kong|2020-08-15	Asia|hCoV-19/India/HR-IMT-CB45/2020|EPI ISL 547591|B.1.1.216|India|2020-08-27	0.0007064420	Asia
Asia|hCoV-19/India/TG-CCMB-AB297/2020|EPI ISL 539767|B.1.1.8|India|2020-08-15	Asia|hCoV-19/India/HR-IMT-CB45/2020|EPI ISL 547591|B.1.1.216|India|2020-08-27	0.0004395118	Asia
Asia|hCoV-19/India/TG-CCMB-AB583/2020|EPI ISL 539618|B.1.1.8|India|2020-08-16	Asia|hCoV-19/India/HR-IMT-CB45/2020|EPI ISL 547591|B.1.1.216|India|2020-08-27	0.0004703620	Asia
Asia|hCoV-19/India/TG-CCMB-AB559/2020|EPI ISL 539675|B.1.1.8|India|2020-08-16	Asia|hCoV-19/India/HR-IMT-CB45/2020|EPI ISL 547591|B.1.1.216|India|2020-08-27	0.0006720788	Asia
Asia|hCoV-19/India/TG-CCMB-AB578/2020|EPI ISL 539665|B.1.1.8|India|2020-08-16	Asia|hCoV-19/India/HR-IMT-CB45/2020|EPI ISL 547591|B.1.1.216|India|2020-08-27	0.0004394264	Asia
Asia|hCoV-19/Singapore/850/2020|EPI ISL 527359|B.1.1|Singapore|2020-08-17	Asia|hCoV-19/India/HR-IMT-CB45/2020|EPI ISL 547591|B.1.1.216|India|2020-08-27	0.0004367485	Asia
Asia|hCoV-19/Hong Kong/HKU-200823-002/2020|EPI ISL 516799|B.1.177|Hong Kong|2020-08-17	Asia|hCoV-19/India/HR-IMT-CB45/2020|EPI ISL 547591|B.1.1.216|India|2020-08-27	0.0007057298	Asia
Asia|hCoV-19/Singapore/856/2020|EPI ISL 527365|B.1.1|Singapore|2020-08-17	Asia|hCoV-19/India/HR-IMT-CB45/2020|EPI ISL 547591|B.1.1.216|India|2020-08-27	0.0004703820	Asia
Asia|hCoV-19/Singapore/855/2020|EPI ISL 527364|B.1.1|Singapore|2020-08-17	Asia|hCoV-19/India/HR-IMT-CB45/2020|EPI ISL 547591|B.1.1.216|India|2020-08-27	0.0004050839	Asia
Asia|hCoV-19/India/TG-CCMB-AB955/2020|EPI ISL 539742|B.1.36|India|2020-08-17	Asia|hCoV-19/India/HR-IMT-CB45/2020|EPI ISL 547591|B.1.1.216|India|2020-08-27	0.0009473819	Asia
Asia|hCoV-19/India/TG-CCMB-AC222/2020|EPI ISL 539743|B.1.36|India|2020-08-18	Asia|hCoV-19/India/HR-IMT-CB45/2020|EPI ISL 547591|B.1.1.216|India|2020-08-27	0.0007777379	Asia
Asia|hCoV-19/India/TG-CCMB-AC434/2020|EPI ISL 539659|B.1.1.8|India|2020-08-19	Asia|hCoV-19/India/HR-IMT-CB45/2020|EPI ISL 547591|B.1.1.216|India|2020-08-27	0.0005375943	Asia
Asia|hCoV-19/India/TG-CCMB-AC511/2020|EPI ISL 539744|B.1.36|India|2020-08-19	Asia|hCoV-19/India/HR-IMT-CB45/2020|EPI ISL 547591|B.1.1.216|India|2020-08-27	0.0008403007	Asia
Asia|hCoV-19/India/TG-CCMB-AC284/2020|EPI ISL 539658|B.1.1.8|India|2020-08-19	Asia|hCoV-19/India/HR-IMT-CB45/2020|EPI ISL 547591|B.1.1.216|India|2020-08-27	0.0005711792	Asia
Asia|hCoV-19/India/TG-CCMB-AC391/2020|EPI ISL 539741|B.1.247|India|2020-08-19	Asia|hCoV-19/India/HR-IMT-CB45/2020|EPI ISL 547591|B.1.1.216|India|2020-08-27	0.0008066724	Asia
Asia|hCoV-19/India/TG-CCMB-AC437/2020|EPI ISL 539642|B.1.1.8|India|2020-08-19	Asia|hCoV-19/India/HR-IMT-CB45/2020|EPI ISL 547591|B.1.1.216|India|2020-08-27	0.0005039845	Asia
Asia|hCoV-19/India/TG-CCMB-AC539/2020|EPI ISL 539619|B.1.1.8|India|2020-08-19	Asia|hCoV-19/India/HR-IMT-CB45/2020|EPI ISL 547591|B.1.1.216|India|2020-08-27	0.0005039695	Asia
Asia|hCoV-19/India/TG-CCMB-AC377/2020|EPI ISL 539673|B.1.1.8|India|2020-08-19	Asia|hCoV-19/India/HR-IMT-CB45/2020|EPI ISL 547591|B.1.1.216|India|2020-08-27	0.0006719855	Asia
Asia|hCoV-19/India/TG-CCMB-AC576/2020|EPI ISL 539773|B.1.1.8|India|2020-08-19	Asia|hCoV-19/India/HR-IMT-CB45/2020|EPI ISL 547591|B.1.1.216|India|2020-08-27	0.0005401424	Asia
Asia|hCoV-19/India/TG-CCMB-AC488/2020|EPI ISL 539661|B.1.1.8|India|2020-08-19	Asia|hCoV-19/India/HR-IMT-CB45/2020|EPI ISL 547591|B.1.1.216|India|2020-08-27	0.0005747790	Asia
Asia|hCoV-19/India/TG-CCMB-AC529/2020|EPI ISL 539772|B.1.1.8|India|2020-08-19	Asia|hCoV-19/India/HR-IMT-CB45/2020|EPI ISL 547591|B.1.1.216|India|2020-08-27	0.0004733383	Asia
Asia|hCoV-19/India/TG-CCMB-AC438/2020|EPI ISL 539660|B.1.1.8|India|2020-08-19	Asia|hCoV-19/India/HR-IMT-CB45/2020|EPI ISL 547591|B.1.1.216|India|2020-08-27	0.0005749419	Asia
Asia|hCoV-19/Indonesia/JK-NIHRD-MI52885/2020|EPI ISL 538505|B.1.1|Indonesia|2020-08-20	Asia|hCoV-19/India/HR-IMT-CB45/2020|EPI ISL 547591|B.1.1.216|India|2020-08-27	0.0005039378	Asia
Asia|hCoV-19/Indonesia/JK-NIHRD-MI52946/2020|EPI ISL 538509|B.1.1|Indonesia|2020-08-20	Asia|hCoV-19/India/HR-IMT-CB45/2020|EPI ISL 547591|B.1.1.216|India|2020-08-27	0.0004031729	Asia
Asia|hCoV-19/India/UT-IMT-BY60/2020|EPI ISL 547584|B.1.36|India|2020-08-24	Asia|hCoV-19/India/HR-IMT-CB45/2020|EPI ISL 547591|B.1.1.216|India|2020-08-27	0.0007057536	Asia
Asia|hCoV-19/India/DL-IGIB-77797/2020|EPI ISL 528683|B.1.247|India|2020-08-24	Asia|hCoV-19/India/HR-IMT-CB45/2020|EPI ISL 547591|B.1.1.216|India|2020-08-27	0.0009751319	Asia
Asia|hCoV-19/India/HR-IMT-BZ124/2020|EPI ISL 561339|B.1.36|India|2020-08-25	Asia|hCoV-19/India/HR-IMT-CB45/2020|EPI ISL 547591|B.1.1.216|India|2020-08-27	0.0008066621	Asia
Asia|hCoV-19/India/HR-IMT-BZ144/2020|EPI ISL 561340|B.1.36|India|2020-08-25	Asia|hCoV-19/India/HR-IMT-CB45/2020|EPI ISL 547591|B.1.1.216|India|2020-08-27	0.0007729150	Asia
Asia|hCoV-19/India/HR-IMT-BZ164/2020|EPI ISL 561341|B.1.247|India|2020-08-25	Asia|hCoV-19/India/HR-IMT-CB45/2020|EPI ISL 547591|B.1.1.216|India|2020-08-27	0.0007394598	Asia
Asia|hCoV-19/India/HR-IMT-BZ102/2020|EPI ISL 547586|B.1.36|India|2020-08-25	Asia|hCoV-19/India/HR-IMT-CB45/2020|EPI ISL 547591|B.1.1.216|India|2020-08-27	0.0007730842	Asia
Asia|hCoV-19/India/HR-IMT-BZ140/2020|EPI ISL 547588|B.1.36|India|2020-08-25	Asia|hCoV-19/India/HR-IMT-CB45/2020|EPI ISL 547591|B.1.1.216|India|2020-08-27	0.0007756168	Asia
Asia|hCoV-19/India/HR-IMT-BZ115/2020|EPI ISL 560322|B.1.5|India|2020-08-25	Asia|hCoV-19/India/HR-IMT-CB45/2020|EPI ISL 547591|B.1.1.216|India|2020-08-27	0.0006404320	Asia
Asia|hCoV-19/India/HR-IMT-BZ119/2020|EPI ISL 560323|B.1.5|India|2020-08-25	Asia|hCoV-19/India/HR-IMT-CB45/2020|EPI ISL 547591|B.1.1.216|India|2020-08-27	0.0005082219	Asia
Asia|hCoV-19/India/HR-IMT-BZ122/2020|EPI ISL 547587|B.1.160|India|2020-08-25	Asia|hCoV-19/India/HR-IMT-CB45/2020|EPI ISL 547591|B.1.1.216|India|2020-08-27	0.0006326821	Asia
Asia|hCoV-19/India/HR-IMT-CB126/2020|EPI ISL 561343|B.1.1|India|2020-08-27	Asia|hCoV-19/India/HR-IMT-CB45/2020|EPI ISL 547591|B.1.1.216|India|2020-08-27	0.0005375375	Asia
Asia|hCoV-19/India/HR-IMT-CB117/2020|EPI ISL 560324|B.1.36|India|2020-08-27	Asia|hCoV-19/India/HR-IMT-CB45/2020|EPI ISL 547591|B.1.1.216|India|2020-08-27	0.0007058218	Asia
Asia|hCoV-19/India/HR-IMT-CB193/2020|EPI ISL 547593|B.1.247|India|2020-08-27	Asia|hCoV-19/India/HR-IMT-CB45/2020|EPI ISL 547591|B.1.1.216|India|2020-08-27	0.0006721864	Asia
Asia|hCoV-19/Wuhan/IVDC-HB-04/2020|EPI ISL 402120|B|China|2020-01-01	Asia|hCoV-19/India/HR-IMT-CB29/2020|EPI ISL 547589|B.1.36|India|2020-08-27	0.0005711886	Asia
Asia|hCoV-19/Wuhan/IPBCAMS-WH-05/2020|EPI ISL 403928|B|China|2020-01-01	Asia|hCoV-19/India/HR-IMT-CB29/2020|EPI ISL 547589|B.1.36|India|2020-08-27	0.0005376032	Asia
Asia|hCoV-19/Wuhan/WH03/2020|EPI ISL 406800|B|China|2020-01-01	Asia|hCoV-19/India/HR-IMT-CB29/2020|EPI ISL 547589|B.1.36|India|2020-08-27	0.0005039694	Asia
Asia|hCoV-19/Wuhan/WHU01/2020|EPI ISL 406716|B|China|2020-01-02	Asia|hCoV-19/India/HR-IMT-CB29/2020|EPI ISL 547589|B.1.36|India|2020-08-27	0.0005039694	Asia
Asia|hCoV-19/Beijing/Beijing-01/2020|EPI ISL 514752|B|China|2020-01-03	Asia|hCoV-19/India/HR-IMT-CB29/2020|EPI ISL 547589|B.1.36|India|2020-08-27	0.0005375783	Asia
Asia|hCoV-19/Thailand/NIH-15/2020|EPI ISL 434692|B|Thailand|2020-01-05	Asia|hCoV-19/India/HR-IMT-CB29/2020|EPI ISL 547589|B.1.36|India|2020-08-27	0.0005043762	Asia
Asia|hCoV-19/Wuhan/WH04/2020|EPI ISL 406801|A|China|2020-01-05	Asia|hCoV-19/India/HR-IMT-CB29/2020|EPI ISL 547589|B.1.36|India|2020-08-27	0.0005711886	Asia
Asia|hCoV-19/Thailand/61/2020|EPI ISL 403962|B|Thailand|2020-01-08	Asia|hCoV-19/India/HR-IMT-CB29/2020|EPI ISL 547589|B.1.36|India|2020-08-27	0.0005039694	Asia
Asia|hCoV-19/Jingzhou/HBCDC-HB-01/2020|EPI ISL 412459|B|China|2020-01-08	Asia|hCoV-19/India/HR-IMT-CB29/2020|EPI ISL 547589|B.1.36|India|2020-08-27	0.0006720476	Asia
Asia|hCoV-19/Beijing/WH-09/2020|EPI ISL 411957|B|China|2020-01-08	Asia|hCoV-19/India/HR-IMT-CB29/2020|EPI ISL 547589|B.1.36|India|2020-08-27	0.0005375783	Asia
Asia|hCoV-19/Shenzhen/HKU-SZ-002/2020|EPI ISL 406030|A|China|2020-01-10	Asia|hCoV-19/India/HR-IMT-CB29/2020|EPI ISL 547589|B.1.36|India|2020-08-27	0.0006048002	Asia
Asia|hCoV-19/Wuhan/OS52/2020|EPI ISL 450500|B|China|2020-01-10	Asia|hCoV-19/India/HR-IMT-CB29/2020|EPI ISL 547589|B.1.36|India|2020-08-27	0.0006384321	Asia
Asia|hCoV-19/Shenzhen/HKU-SZ-005/2020|EPI ISL 405839|A|China|2020-01-11	Asia|hCoV-19/India/HR-IMT-CB29/2020|EPI ISL 547589|B.1.36|India|2020-08-27	0.0006720277	Asia
Asia|hCoV-19/Jiangxi/IVDC-JX-002/2020|EPI ISL 408486|B|China|2020-01-11	Asia|hCoV-19/India/HR-IMT-CB29/2020|EPI ISL 547589|B.1.36|India|2020-08-27	0.0005375942	Asia
Asia|hCoV-19/Shenzhen/SZTH-002/2020|EPI ISL 406593|A|China|2020-01-13	Asia|hCoV-19/India/HR-IMT-CB29/2020|EPI ISL 547589|B.1.36|India|2020-08-27	0.0006048002	Asia
Asia|hCoV-19/Thailand/74/2020|EPI ISL 403963|B|Thailand|2020-01-13	Asia|hCoV-19/India/HR-IMT-CB29/2020|EPI ISL 547589|B.1.36|India|2020-08-27	0.0005039694	Asia
Asia|hCoV-19/Nepal/61/2020|EPI ISL 410301|B|Nepal|2020-01-13	Asia|hCoV-19/India/HR-IMT-CB29/2020|EPI ISL 547589|B.1.36|India|2020-08-27	0.0005377590	Asia
Asia|hCoV-19/Guangdong/20SF012/2020|EPI ISL 403932|A|China|2020-01-14	Asia|hCoV-19/India/HR-IMT-CB29/2020|EPI ISL 547589|B.1.36|India|2020-08-27	0.0006048003	Asia
Asia|hCoV-19/Guangdong/20SF013/2020|EPI ISL 403933|A|China|2020-01-15	Asia|hCoV-19/India/HR-IMT-CB29/2020|EPI ISL 547589|B.1.36|India|2020-08-27	0.0006048002	Asia
Asia|hCoV-19/Guangdong/20SF014/2020|EPI ISL 403934|B|China|2020-01-15	Asia|hCoV-19/India/HR-IMT-CB29/2020|EPI ISL 547589|B.1.36|India|2020-08-27	0.0005375783	Asia
Asia|hCoV-19/Sichuan/IVDC-SC-001/2020|EPI ISL 408484|A|China|2020-01-15	Asia|hCoV-19/India/HR-IMT-CB29/2020|EPI ISL 547589|B.1.36|India|2020-08-27	0.0007057087	Asia
Asia|hCoV-19/Thailand/Nonthaburi 68/2020|EPI ISL 447910|B|Thailand|2020-01-15	Asia|hCoV-19/India/HR-IMT-CB29/2020|EPI ISL 547589|B.1.36|India|2020-08-27	0.0005039694	Asia
Asia|hCoV-19/Shenzhen/SZTH-003/2020|EPI ISL 406594|B|China|2020-01-16	Asia|hCoV-19/India/HR-IMT-CB29/2020|EPI ISL 547589|B.1.36|India|2020-08-27	0.0005039694	Asia
Asia|hCoV-19/Zhejiang/WZ-01/2020|EPI ISL 404227|B|China|2020-01-16	Asia|hCoV-19/India/HR-IMT-CB29/2020|EPI ISL 547589|B.1.36|India|2020-08-27	0.0005375783	Asia
Asia|hCoV-19/Shenzhen/SZTH-004/2020|EPI ISL 406595|B|China|2020-01-16	Asia|hCoV-19/India/HR-IMT-CB29/2020|EPI ISL 547589|B.1.36|India|2020-08-27	0.0008066451	Asia
Asia|hCoV-19/Thailand/NIH-59/2020|EPI ISL 434693|B|Thailand|2020-01-16	Asia|hCoV-19/India/HR-IMT-CB29/2020|EPI ISL 547589|B.1.36|India|2020-08-27	0.0005040032	Asia
Asia|hCoV-19/Hunan/HN-CIDC-P2/2020|EPI ISL 539333|B|China|2020-01-17	Asia|hCoV-19/India/HR-IMT-CB29/2020|EPI ISL 547589|B.1.36|India|2020-08-27	0.0005376031	Asia
Asia|hCoV-19/Guangdong/20SF028/2020|EPI ISL 403936|B|China|2020-01-17	Asia|hCoV-19/India/HR-IMT-CB29/2020|EPI ISL 547589|B.1.36|India|2020-08-27	0.0005375783	Asia
Asia|hCoV-19/Yunnan/IVDC-YN-003/2020|EPI ISL 408480|A|China|2020-01-17	Asia|hCoV-19/India/HR-IMT-CB29/2020|EPI ISL 547589|B.1.36|India|2020-08-27	0.0006048282	Asia
Asia|hCoV-19/Zhejiang/WZ-02/2020|EPI ISL 404228|B|China|2020-01-17	Asia|hCoV-19/India/HR-IMT-CB29/2020|EPI ISL 547589|B.1.36|India|2020-08-27	0.0005039694	Asia
Asia|hCoV-19/Wuhan/HBCDC-HB-02/2020|EPI ISL 412978|B|China|2020-01-17	Asia|hCoV-19/India/HR-IMT-CB29/2020|EPI ISL 547589|B.1.36|India|2020-08-27	0.0006384428	Asia
Asia|hCoV-19/Guangdong/20SF040/2020|EPI ISL 403937|B|China|2020-01-18	Asia|hCoV-19/India/HR-IMT-CB29/2020|EPI ISL 547589|B.1.36|India|2020-08-27	0.0005375783	Asia
Asia|hCoV-19/Wuhan/HBCDC-HB-03/2020|EPI ISL 412979|A|China|2020-01-18	Asia|hCoV-19/India/HR-IMT-CB29/2020|EPI ISL 547589|B.1.36|India|2020-08-27	0.0005711886	Asia
Asia|hCoV-19/Chongqing/IVDC-CQ-001/2020|EPI ISL 408481|B|China|2020-01-18	Asia|hCoV-19/India/HR-IMT-CB29/2020|EPI ISL 547589|B.1.36|India|2020-08-27	0.0005376032	Asia
Asia|hCoV-19/Wuhan/HBCDC-HB-04/2020|EPI ISL 412980|B|China|2020-01-18	Asia|hCoV-19/India/HR-IMT-CB29/2020|EPI ISL 547589|B.1.36|India|2020-08-27	0.0006720276	Asia
Asia|hCoV-19/Wuhan/HBCDC-HB-05/2020|EPI ISL 412981|B.4|China|2020-01-18	Asia|hCoV-19/India/HR-IMT-CB29/2020|EPI ISL 547589|B.1.36|India|2020-08-27	0.0006721634	Asia
Asia|hCoV-19/Guangdong/20SF043/2020|EPI ISL 428440|B|China|2020-01-18	Asia|hCoV-19/India/HR-IMT-CB29/2020|EPI ISL 547589|B.1.36|India|2020-08-27	0.0005266649	Asia
Asia|hCoV-19/Shandong/IVDC-SD-001/2020|EPI ISL 408482|B|China|2020-01-19	Asia|hCoV-19/India/HR-IMT-CB29/2020|EPI ISL 547589|B.1.36|India|2020-08-27	0.0007393793	Asia
Asia|hCoV-19/Hangzhou/HZCDC0001/2020|EPI ISL 407313|B|China|2020-01-19	Asia|hCoV-19/India/HR-IMT-CB29/2020|EPI ISL 547589|B.1.36|India|2020-08-27	0.0005039694	Asia
Asia|hCoV-19/Jiangsu/IVDC-JS-001/2020|EPI ISL 408488|B|China|2020-01-19	Asia|hCoV-19/India/HR-IMT-CB29/2020|EPI ISL 547589|B.1.36|India|2020-08-27	0.0005378200	Asia
Asia|hCoV-19/Hangzhou/HZ-1/2020|EPI ISL 406970|B|China|2020-01-20	Asia|hCoV-19/India/HR-IMT-CB29/2020|EPI ISL 547589|B.1.36|India|2020-08-27	0.0005039694	Asia
Asia|hCoV-19/Hangzhou/HZCDC0013/2020|EPI ISL 421235|B|China|2020-01-20	Asia|hCoV-19/India/HR-IMT-CB29/2020|EPI ISL 547589|B.1.36|India|2020-08-27	0.0005712319	Asia
Asia|hCoV-19/Guangdong/20SF123/2020|EPI ISL 428449|A|China|2020-01-20	Asia|hCoV-19/India/HR-IMT-CB29/2020|EPI ISL 547589|B.1.36|India|2020-08-27	0.0006069623	Asia
Asia|hCoV-19/Hong Kong/VB20017970-2/2020|EPI ISL 417064|B|Hong Kong|2020-01-21	Asia|hCoV-19/India/HR-IMT-CB29/2020|EPI ISL 547589|B.1.36|India|2020-08-27	0.0005375783	Asia
Asia|hCoV-19/Chongqing/YC01/2020|EPI ISL 408478|A|China|2020-01-21	Asia|hCoV-19/India/HR-IMT-CB29/2020|EPI ISL 547589|B.1.36|India|2020-08-27	0.0006720277	Asia
Asia|hCoV-19/Fujian/8/2020|EPI ISL 411060|A|China|2020-01-21	Asia|hCoV-19/India/HR-IMT-CB29/2020|EPI ISL 547589|B.1.36|India|2020-08-27	0.0006048002	Asia
Asia|hCoV-19/Hangzhou/HZCDC0091L/2020|EPI ISL 421227|B|China|2020-01-21	Asia|hCoV-19/India/HR-IMT-CB29/2020|EPI ISL 547589|B.1.36|India|2020-08-27	0.0005039694	Asia
Asia|hCoV-19/Nanchang/JX14/2020|EPI ISL 421243|B|China|2020-01-21	Asia|hCoV-19/India/HR-IMT-CB29/2020|EPI ISL 547589|B.1.36|India|2020-08-27	0.0006384617	Asia
Asia|hCoV-19/Hangzhou/HZ48/2020|EPI ISL 418441|B|China|2020-01-21	Asia|hCoV-19/India/HR-IMT-CB29/2020|EPI ISL 547589|B.1.36|India|2020-08-27	0.0005039863	Asia
Asia|hCoV-19/Shanghai/SH0093/2020|EPI ISL 416389|B|China|2020-01-21	Asia|hCoV-19/India/HR-IMT-CB29/2020|EPI ISL 547589|B.1.36|India|2020-08-27	0.0005712607	Asia
Asia|hCoV-19/Wuhan/WHUH003/2020|EPI ISL 449478|B|China|2020-01-22	Asia|hCoV-19/India/HR-IMT-CB29/2020|EPI ISL 547589|B.1.36|India|2020-08-27	0.0007392947	Asia
Asia|hCoV-19/Wuhan/WHUH004/2020|EPI ISL 449479|B|China|2020-01-22	Asia|hCoV-19/India/HR-IMT-CB29/2020|EPI ISL 547589|B.1.36|India|2020-08-27	0.0007056761	Asia
Asia|hCoV-19/Hong Kong/XM-PII-S4/2020|EPI ISL 417443|A|Hong Kong|2020-01-22	Asia|hCoV-19/India/HR-IMT-CB29/2020|EPI ISL 547589|B.1.36|India|2020-08-27	0.0008073879	Asia
Asia|hCoV-19/Hangzhou/ZJU-05/2020|EPI ISL 415711|B|China|2020-01-22	Asia|hCoV-19/India/HR-IMT-CB29/2020|EPI ISL 547589|B.1.36|India|2020-08-27	0.0005039694	Asia
Asia|hCoV-19/Wuhan/WHUH005/2020|EPI ISL 449480|B|China|2020-01-22	Asia|hCoV-19/India/HR-IMT-CB29/2020|EPI ISL 547589|B.1.36|India|2020-08-27	0.0006720588	Asia
Asia|hCoV-19/Foshan/20SF207/2020|EPI ISL 406534|B|China|2020-01-22	Asia|hCoV-19/India/HR-IMT-CB29/2020|EPI ISL 547589|B.1.36|India|2020-08-27	0.0005039694	Asia
Asia|hCoV-19/Zhejiang/CN5/2020|EPI ISL 455685|A|China|2020-01-22	Asia|hCoV-19/India/HR-IMT-CB29/2020|EPI ISL 547589|B.1.36|India|2020-08-27	0.0006384428	Asia
Asia|hCoV-19/Hong Kong/HKU-902a/2020|EPI ISL 434563|B|Hong Kong|2020-01-23	Asia|hCoV-19/India/HR-IMT-CB29/2020|EPI ISL 547589|B.1.36|India|2020-08-27	0.0005375783	Asia
Asia|hCoV-19/Japan/OS-20-07-1/2020|EPI ISL 410532|B|Japan|2020-01-23	Asia|hCoV-19/India/HR-IMT-CB29/2020|EPI ISL 547589|B.1.36|India|2020-08-27	0.0005039694	Asia
Asia|hCoV-19/Sichuan/SC-WCH4-288/2020|EPI ISL 451390|B|China|2020-01-23	Asia|hCoV-19/India/HR-IMT-CB29/2020|EPI ISL 547589|B.1.36|India|2020-08-27	0.0006048181	Asia
Asia|hCoV-19/Guangdong/20SF201/2020|EPI ISL 406538|B|China|2020-01-23	Asia|hCoV-19/India/HR-IMT-CB29/2020|EPI ISL 547589|B.1.36|India|2020-08-27	0.0005039694	Asia
Asia|hCoV-19/Thailand/SI200383-NT/2020|EPI ISL 437622|B|Thailand|2020-01-23	Asia|hCoV-19/India/HR-IMT-CB29/2020|EPI ISL 547589|B.1.36|India|2020-08-27	0.0005712150	Asia
Asia|hCoV-19/Shanghai/CH-03/2020|EPI ISL 468726|A|China|2020-01-23	Asia|hCoV-19/India/HR-IMT-CB29/2020|EPI ISL 547589|B.1.36|India|2020-08-27	0.0006720277	Asia
Asia|hCoV-19/Jiangsu/JS01/2020|EPI ISL 411950|B|China|2020-01-23	Asia|hCoV-19/India/HR-IMT-CB29/2020|EPI ISL 547589|B.1.36|India|2020-08-27	0.0006048003	Asia
Asia|hCoV-19/Lishui/LS003/2020|EPI ISL 495459|B|China|2020-01-24	Asia|hCoV-19/India/HR-IMT-CB29/2020|EPI ISL 547589|B.1.36|India|2020-08-27	0.0006384723	Asia
Asia|hCoV-19/Sichuan/SC-PHCC2-040/2020|EPI ISL 451360|A|China|2020-01-24	Asia|hCoV-19/India/HR-IMT-CB29/2020|EPI ISL 547589|B.1.36|India|2020-08-27	0.0006384133	Asia
Asia|hCoV-19/Guangdong/20SF616/2020|EPI ISL 428465|B|China|2020-01-24	Asia|hCoV-19/India/HR-IMT-CB29/2020|EPI ISL 547589|B.1.36|India|2020-08-27	0.0005712414	Asia
Asia|hCoV-19/Sichuan/SC-PHCC1-022/2020|EPI ISL 451345|B.1|China|2020-01-24	Asia|hCoV-19/India/HR-IMT-CB29/2020|EPI ISL 547589|B.1.36|India|2020-08-27	0.0004031390	Asia
Asia|hCoV-19/Malaysia/MKAK-CL-2020-5045/2020|EPI ISL 416829|B|Malaysia|2020-01-24	Asia|hCoV-19/India/HR-IMT-CB29/2020|EPI ISL 547589|B.1.36|India|2020-08-27	0.0006048283	Asia
Asia|hCoV-19/Hong Kong/HKU-902b/2020|EPI ISL 434564|B|Hong Kong|2020-01-24	Asia|hCoV-19/India/HR-IMT-CB29/2020|EPI ISL 547589|B.1.36|India|2020-08-27	0.0005375783	Asia
Asia|hCoV-19/Shanghai/SH0002/2020|EPI ISL 416316|A|China|2020-01-25	Asia|hCoV-19/India/HR-IMT-CB29/2020|EPI ISL 547589|B.1.36|India|2020-08-27	0.0006384510	Asia
Asia|hCoV-19/Lishui/LS111/2020|EPI ISL 429852|B|China|2020-01-25	Asia|hCoV-19/India/HR-IMT-CB29/2020|EPI ISL 547589|B.1.36|India|2020-08-27	0.0006384723	Asia
Asia|hCoV-19/Hangzhou/ZJU-01/2020|EPI ISL 415709|B|China|2020-01-25	Asia|hCoV-19/India/HR-IMT-CB29/2020|EPI ISL 547589|B.1.36|India|2020-08-27	0.0006048741	Asia
Asia|hCoV-19/Japan/NA-20-05-1/2020|EPI ISL 410531|B|Japan|2020-01-25	Asia|hCoV-19/India/HR-IMT-CB29/2020|EPI ISL 547589|B.1.36|India|2020-08-27	0.0005039694	Asia
Asia|hCoV-19/Wuhan/0125-A168/2020|EPI ISL 493159|B|China|2020-01-25	Asia|hCoV-19/India/HR-IMT-CB29/2020|EPI ISL 547589|B.1.36|India|2020-08-27	0.0006048461	Asia
Asia|hCoV-19/Wuhan/YB012506/2020|EPI ISL 450504|B|China|2020-01-25	Asia|hCoV-19/India/HR-IMT-CB29/2020|EPI ISL 547589|B.1.36|India|2020-08-27	0.0005375783	Asia
Asia|hCoV-19/Wuhan/0125-A164/2020|EPI ISL 493157|B|China|2020-01-25	Asia|hCoV-19/India/HR-IMT-CB29/2020|EPI ISL 547589|B.1.36|India|2020-08-27	0.0005039694	Asia
Asia|hCoV-19/Guangdong/20SF629/2020|EPI ISL 428466|B|China|2020-01-26	Asia|hCoV-19/India/HR-IMT-CB29/2020|EPI ISL 547589|B.1.36|India|2020-08-27	0.0006048462	Asia
Asia|hCoV-19/Wuhan/0126-C10/2020|EPI ISL 493169|A|China|2020-01-26	Asia|hCoV-19/India/HR-IMT-CB29/2020|EPI ISL 547589|B.1.36|India|2020-08-27	0.0006720588	Asia
Asia|hCoV-19/Hangzhou/ZJU-02/2020|EPI ISL 416042|A|China|2020-01-26	Asia|hCoV-19/India/HR-IMT-CB29/2020|EPI ISL 547589|B.1.36|India|2020-08-27	0.0005711886	Asia
Asia|hCoV-19/Wuhan/0126-C98/2020|EPI ISL 493181|A|China|2020-01-26	Asia|hCoV-19/India/HR-IMT-CB29/2020|EPI ISL 547589|B.1.36|India|2020-08-27	0.0006048002	Asia
Asia|hCoV-19/Beijing/105/2020|EPI ISL 413518|A|China|2020-01-26	Asia|hCoV-19/India/HR-IMT-CB29/2020|EPI ISL 547589|B.1.36|India|2020-08-27	0.0006384428	Asia
Asia|hCoV-19/Wuhan/YB012611/2020|EPI ISL 450501|B|China|2020-01-26	Asia|hCoV-19/India/HR-IMT-CB29/2020|EPI ISL 547589|B.1.36|India|2020-08-27	0.0006384132	Asia
Asia|hCoV-19/Thailand/SI200478-NST/2020|EPI ISL 437619|B|Thailand|2020-01-26	Asia|hCoV-19/India/HR-IMT-CB29/2020|EPI ISL 547589|B.1.36|India|2020-08-27	0.0005712150	Asia
Asia|hCoV-19/Sichuan/SC-NJ-090/2020|EPI ISL 451339|B|China|2020-01-27	Asia|hCoV-19/India/HR-IMT-CB29/2020|EPI ISL 547589|B.1.36|India|2020-08-27	0.0005045289	Asia
Asia|hCoV-19/Sichuan/SC-MY-053/2020|EPI ISL 451319|B|China|2020-01-27	Asia|hCoV-19/India/HR-IMT-CB29/2020|EPI ISL 547589|B.1.36|India|2020-08-27	0.0006048003	Asia
Asia|hCoV-19/Hong Kong/HKU-903b/2020|EPI ISL 434566|B.4|Hong Kong|2020-01-27	Asia|hCoV-19/India/HR-IMT-CB29/2020|EPI ISL 547589|B.1.36|India|2020-08-27	0.0006384912	Asia
Asia|hCoV-19/Singapore/7/2020|EPI ISL 410713|B|Singapore|2020-01-27	Asia|hCoV-19/India/HR-IMT-CB29/2020|EPI ISL 547589|B.1.36|India|2020-08-27	0.0005712150	Asia
Asia|hCoV-19/Hong Kong/HKU-908a/2020|EPI ISL 434569|B|Hong Kong|2020-01-27	Asia|hCoV-19/India/HR-IMT-CB29/2020|EPI ISL 547589|B.1.36|India|2020-08-27	0.0005712150	Asia
Asia|hCoV-19/Sichuan/SC-PHCC2-039/2020|EPI ISL 451359|B|China|2020-01-27	Asia|hCoV-19/India/HR-IMT-CB29/2020|EPI ISL 547589|B.1.36|India|2020-08-27	0.0005375942	Asia
Asia|hCoV-19/Nanchang/JX149/2020|EPI ISL 421247|A|China|2020-01-27	Asia|hCoV-19/India/HR-IMT-CB29/2020|EPI ISL 547589|B.1.36|India|2020-08-27	0.0005711886	Asia
Asia|hCoV-19/Guangdong/20SF812/2020|EPI ISL 428475|B|China|2020-01-28	Asia|hCoV-19/India/HR-IMT-CB29/2020|EPI ISL 547589|B.1.36|India|2020-08-27	0.0007056970	Asia
Asia|hCoV-19/Beijing/Wuhan IME-BJ04/2020|EPI ISL 424358|A|China|2020-01-28	Asia|hCoV-19/India/HR-IMT-CB29/2020|EPI ISL 547589|B.1.36|India|2020-08-27	0.0006720786	Asia
Asia|hCoV-19/Shanghai/SH0007/2020|EPI ISL 416320|B|China|2020-01-28	Asia|hCoV-19/India/HR-IMT-CB29/2020|EPI ISL 547589|B.1.36|India|2020-08-27	0.0006048181	Asia
Asia|hCoV-19/Guangdong/20SF813/2020|EPI ISL 428476|A|China|2020-01-28	Asia|hCoV-19/India/HR-IMT-CB29/2020|EPI ISL 547589|B.1.36|India|2020-08-27	0.0005711886	Asia
Asia|hCoV-19/Shanghai/SH0008/2020|EPI ISL 416321|B|China|2020-01-28	Asia|hCoV-19/India/HR-IMT-CB29/2020|EPI ISL 547589|B.1.36|India|2020-08-27	0.0006384133	Asia
Asia|hCoV-19/Beijing/233/2020|EPI ISL 413520|A|China|2020-01-28	Asia|hCoV-19/India/HR-IMT-CB29/2020|EPI ISL 547589|B.1.36|India|2020-08-27	0.0006720898	Asia
Asia|hCoV-19/Beijing/231/2020|EPI ISL 413519|A|China|2020-01-28	Asia|hCoV-19/India/HR-IMT-CB29/2020|EPI ISL 547589|B.1.36|India|2020-08-27	0.0006384428	Asia
Asia|hCoV-19/Shanghai/SH0009/2020|EPI ISL 416322|B|China|2020-01-29	Asia|hCoV-19/India/HR-IMT-CB29/2020|EPI ISL 547589|B.1.36|India|2020-08-27	0.0006048002	Asia
Asia|hCoV-19/Shanghai/SH0010/2020|EPI ISL 416323|A|China|2020-01-29	Asia|hCoV-19/India/HR-IMT-CB29/2020|EPI ISL 547589|B.1.36|India|2020-08-27	0.0006384133	Asia
Asia|hCoV-19/Sichuan/SC-NC-077/2020|EPI ISL 451336|B|China|2020-01-29	Asia|hCoV-19/India/HR-IMT-CB29/2020|EPI ISL 547589|B.1.36|India|2020-08-27	0.0005381910	Asia
Asia|hCoV-19/Nanchang/JX174/2020|EPI ISL 421238|A|China|2020-01-29	Asia|hCoV-19/India/HR-IMT-CB29/2020|EPI ISL 547589|B.1.36|India|2020-08-27	0.0006384322	Asia
Asia|hCoV-19/Hong Kong/HKU-200723-030/2020|EPI ISL 497797|B|Hong Kong|2020-01-29	Asia|hCoV-19/India/HR-IMT-CB29/2020|EPI ISL 547589|B.1.36|India|2020-08-27	0.0005375783	Asia
Asia|hCoV-19/Hunan/HN-CIDC-P10/2020|EPI ISL 539338|B|China|2020-01-29	Asia|hCoV-19/India/HR-IMT-CB29/2020|EPI ISL 547589|B.1.36|India|2020-08-27	0.0005376031	Asia
Asia|hCoV-19/Japan/TY-WK-012/2020|EPI ISL 408665|A|Japan|2020-01-29	Asia|hCoV-19/India/HR-IMT-CB29/2020|EPI ISL 547589|B.1.36|India|2020-08-27	0.0006720277	Asia
Asia|hCoV-19/Shandong/LY008-2/2020|EPI ISL 414941|B|China|2020-01-30	Asia|hCoV-19/India/HR-IMT-CB29/2020|EPI ISL 547589|B.1.36|India|2020-08-27	0.0006048002	Asia
Asia|hCoV-19/Sichuan/SC-NC-078/2020|EPI ISL 451337|B|China|2020-01-30	Asia|hCoV-19/India/HR-IMT-CB29/2020|EPI ISL 547589|B.1.36|India|2020-08-27	0.0006384724	Asia
Asia|hCoV-19/Nanchang/JX177/2020|EPI ISL 421241|A|China|2020-01-30	Asia|hCoV-19/India/HR-IMT-CB29/2020|EPI ISL 547589|B.1.36|India|2020-08-27	0.0006720277	Asia
Asia|hCoV-19/South Korea/KCDC2002/2020|EPI ISL 425118|A|South Korea|2020-01-30	Asia|hCoV-19/India/HR-IMT-CB29/2020|EPI ISL 547589|B.1.36|India|2020-08-27	0.0007056970	Asia
Asia|hCoV-19/Shanghai/SH0022/2020|EPI ISL 416331|B.4|China|2020-01-30	Asia|hCoV-19/India/HR-IMT-CB29/2020|EPI ISL 547589|B.1.36|India|2020-08-27	0.0007057505	Asia
Asia|hCoV-19/Hong Kong/HKU-911a/2020|EPI ISL 450409|B|Hong Kong|2020-01-30	Asia|hCoV-19/India/HR-IMT-CB29/2020|EPI ISL 547589|B.1.36|India|2020-08-27	0.0005375783	Asia
Asia|hCoV-19/Hong Kong/HKU-904a/2020|EPI ISL 450412|B|Hong Kong|2020-01-30	Asia|hCoV-19/India/HR-IMT-CB29/2020|EPI ISL 547589|B.1.36|India|2020-08-27	0.0006384133	Asia
Asia|hCoV-19/Taiwan/8/2020|EPI ISL 428488|B|Taiwan|2020-01-31	Asia|hCoV-19/India/HR-IMT-CB29/2020|EPI ISL 547589|B.1.36|India|2020-08-27	0.0005712150	Asia
Asia|hCoV-19/South Korea/KCDC2062/2020|EPI ISL 497963|A|South Korea|2020-01-31	Asia|hCoV-19/India/HR-IMT-CB29/2020|EPI ISL 547589|B.1.36|India|2020-08-27	0.0006720588	Asia
Asia|hCoV-19/Shanghai/SH0094/2020|EPI ISL 416390|B|China|2020-01-31	Asia|hCoV-19/India/HR-IMT-CB29/2020|EPI ISL 547589|B.1.36|India|2020-08-27	0.0006385208	Asia
Asia|hCoV-19/Guangdong/2020XN4448-P0002/2020|EPI ISL 413857|B|China|2020-01-31	Asia|hCoV-19/India/HR-IMT-CB29/2020|EPI ISL 547589|B.1.36|India|2020-08-27	0.0006721185	Asia
Asia|hCoV-19/Sichuan/SC-WCH-082/2020|EPI ISL 451374|B|China|2020-01-31	Asia|hCoV-19/India/HR-IMT-CB29/2020|EPI ISL 547589|B.1.36|India|2020-08-27	0.0005375942	Asia
Asia|hCoV-19/Hong Kong/HKU-913a/2020|EPI ISL 450410|B|Hong Kong|2020-01-31	Asia|hCoV-19/India/HR-IMT-CB29/2020|EPI ISL 547589|B.1.36|India|2020-08-27	0.0005376101	Asia
Asia|hCoV-19/Sichuan/SC-MY-059/2020|EPI ISL 451325|B|China|2020-01-31	Asia|hCoV-19/India/HR-IMT-CB29/2020|EPI ISL 547589|B.1.36|India|2020-08-27	0.0006384133	Asia
Asia|hCoV-19/Thailand/SI200893-NT/2020|EPI ISL 437624|B|Thailand|2020-02-01	Asia|hCoV-19/India/HR-IMT-CB29/2020|EPI ISL 547589|B.1.36|India|2020-08-27	0.0005712150	Asia
Asia|hCoV-19/Guangdong/GD2020080-P0010/2020|EPI ISL 413861|B|China|2020-02-01	Asia|hCoV-19/India/HR-IMT-CB29/2020|EPI ISL 547589|B.1.36|India|2020-08-27	0.0005712055	Asia
Asia|hCoV-19/Beijing/DT-WH01/2020|EPI ISL 452360|B|China|2020-02-01	Asia|hCoV-19/India/HR-IMT-CB29/2020|EPI ISL 547589|B.1.36|India|2020-08-27	0.0005039694	Asia
Asia|hCoV-19/Guangdong/GD2020087-P0008/2020|EPI ISL 413863|B|China|2020-02-01	Asia|hCoV-19/India/HR-IMT-CB29/2020|EPI ISL 547589|B.1.36|India|2020-08-27	0.0005712414	Asia
Asia|hCoV-19/Yingtan/JX2480/2020|EPI ISL 455466|B|China|2020-02-01	Asia|hCoV-19/India/HR-IMT-CB29/2020|EPI ISL 547589|B.1.36|India|2020-08-27	0.0005711886	Asia
Asia|hCoV-19/Shangrao/JX1215/2020|EPI ISL 421257|B|China|2020-02-02	Asia|hCoV-19/India/HR-IMT-CB29/2020|EPI ISL 547589|B.1.36|India|2020-08-27	0.0005375783	Asia
Asia|hCoV-19/Shanghai/SH0012/2020|EPI ISL 416325|B|China|2020-02-02	Asia|hCoV-19/India/HR-IMT-CB29/2020|EPI ISL 547589|B.1.36|India|2020-08-27	0.0005712319	Asia
Asia|hCoV-19/Shanghai/SH0021/2020|EPI ISL 416330|A|China|2020-02-02	Asia|hCoV-19/India/HR-IMT-CB29/2020|EPI ISL 547589|B.1.36|India|2020-08-27	0.0006384428	Asia
Asia|hCoV-19/Shanghai/SH0114/2020|EPI ISL 416401|B|China|2020-02-02	Asia|hCoV-19/India/HR-IMT-CB29/2020|EPI ISL 547589|B.1.36|India|2020-08-27	0.0006048182	Asia
Asia|hCoV-19/Sichuan/SC-NC-068/2020|EPI ISL 451328|B|China|2020-02-02	Asia|hCoV-19/India/HR-IMT-CB29/2020|EPI ISL 547589|B.1.36|India|2020-08-27	0.0006048182	Asia
Asia|hCoV-19/Shangrao/JX1176/2020|EPI ISL 421251|B|China|2020-02-03	Asia|hCoV-19/India/HR-IMT-CB29/2020|EPI ISL 547589|B.1.36|India|2020-08-27	0.0006384724	Asia
Asia|hCoV-19/Jiujiang/JX490/2020|EPI ISL 455463|B|China|2020-02-03	Asia|hCoV-19/India/HR-IMT-CB29/2020|EPI ISL 547589|B.1.36|India|2020-08-27	0.0005375783	Asia
Asia|hCoV-19/Shangrao/JX1177/2020|EPI ISL 421250|B|China|2020-02-03	Asia|hCoV-19/India/HR-IMT-CB29/2020|EPI ISL 547589|B.1.36|India|2020-08-27	0.0006048182	Asia
Asia|hCoV-19/Shanghai/SH0030/2020|EPI ISL 416339|B|China|2020-02-03	Asia|hCoV-19/India/HR-IMT-CB29/2020|EPI ISL 547589|B.1.36|India|2020-08-27	0.0006720899	Asia
Asia|hCoV-19/Sichuan/SC-WCH3-259/2020|EPI ISL 451385|B|China|2020-02-03	Asia|hCoV-19/India/HR-IMT-CB29/2020|EPI ISL 547589|B.1.36|India|2020-08-27	0.0005039694	Asia
Asia|hCoV-19/Malaysia/MKAK-CL-2020-6430/2020|EPI ISL 416886|A|Malaysia|2020-02-04	Asia|hCoV-19/India/HR-IMT-CB29/2020|EPI ISL 547589|B.1.36|India|2020-08-27	0.0006384132	Asia
Asia|hCoV-19/Taiwan/CGMH-CGU-02/2020|EPI ISL 417518|A|Taiwan|2020-02-04	Asia|hCoV-19/India/HR-IMT-CB29/2020|EPI ISL 547589|B.1.36|India|2020-08-27	0.0006467346	Asia
Asia|hCoV-19/Sichuan/SC-YB-086/2020|EPI ISL 451399|B|China|2020-02-04	Asia|hCoV-19/India/HR-IMT-CB29/2020|EPI ISL 547589|B.1.36|India|2020-08-27	0.0005712843	Asia
Asia|hCoV-19/Singapore/9/2020|EPI ISL 410715|B|Singapore|2020-02-04	Asia|hCoV-19/India/HR-IMT-CB29/2020|EPI ISL 547589|B.1.36|India|2020-08-27	0.0005712150	Asia
Asia|hCoV-19/Thailand/Samut prakarn 840/2020|EPI ISL 447919|B|Thailand|2020-02-04	Asia|hCoV-19/India/HR-IMT-CB29/2020|EPI ISL 547589|B.1.36|India|2020-08-27	0.0006048104	Asia
Asia|hCoV-19/Guangzhou/GZMU0019/2020|EPI ISL 429080|B.1|China|2020-02-05	Asia|hCoV-19/India/HR-IMT-CB29/2020|EPI ISL 547589|B.1.36|India|2020-08-27	0.0004031390	Asia
Asia|hCoV-19/Shangrao/JX1948/2020|EPI ISL 421240|A|China|2020-02-05	Asia|hCoV-19/India/HR-IMT-CB29/2020|EPI ISL 547589|B.1.36|India|2020-08-27	0.0005711886	Asia
Asia|hCoV-19/Shanghai/SH0073/2020|EPI ISL 416376|B|China|2020-02-05	Asia|hCoV-19/India/HR-IMT-CB29/2020|EPI ISL 547589|B.1.36|India|2020-08-27	0.0005039694	Asia
Asia|hCoV-19/Fuzhou/JX2012/2020|EPI ISL 455462|A|China|2020-02-05	Asia|hCoV-19/India/HR-IMT-CB29/2020|EPI ISL 547589|B.1.36|India|2020-08-27	0.0006720277	Asia
Asia|hCoV-19/Sichuan/SC-NJ-091/2020|EPI ISL 451340|B|China|2020-02-06	Asia|hCoV-19/India/HR-IMT-CB29/2020|EPI ISL 547589|B.1.36|India|2020-08-27	0.0007739752	Asia
Asia|hCoV-19/Yichun/JX2391/2020|EPI ISL 455461|B|China|2020-02-06	Asia|hCoV-19/India/HR-IMT-CB29/2020|EPI ISL 547589|B.1.36|India|2020-08-27	0.0008066855	Asia
Asia|hCoV-19/South Korea/KUMC01/2020|EPI ISL 413017|B|South Korea|2020-02-06	Asia|hCoV-19/India/HR-IMT-CB29/2020|EPI ISL 547589|B.1.36|India|2020-08-27	0.0007057413	Asia
Asia|hCoV-19/Taiwan/TSGH-36/2020|EPI ISL 457730|B|Taiwan|2020-02-06	Asia|hCoV-19/India/HR-IMT-CB29/2020|EPI ISL 547589|B.1.36|India|2020-08-27	0.0005712415	Asia
Asia|hCoV-19/Guangzhou/GZMU0003/2020|EPI ISL 429074|B|China|2020-02-07	Asia|hCoV-19/India/HR-IMT-CB29/2020|EPI ISL 547589|B.1.36|India|2020-08-27	0.0005375783	Asia
Asia|hCoV-19/Thailand/SI202205-NT/2020|EPI ISL 437616|A|Thailand|2020-02-07	Asia|hCoV-19/India/HR-IMT-CB29/2020|EPI ISL 547589|B.1.36|India|2020-08-27	0.0006384428	Asia
Asia|hCoV-19/Shanghai/SH0074/2020|EPI ISL 416377|A|China|2020-02-07	Asia|hCoV-19/India/HR-IMT-CB29/2020|EPI ISL 547589|B.1.36|India|2020-08-27	0.0006048002	Asia
Asia|hCoV-19/Taiwan/TSGH-01/2020|EPI ISL 426629|B|Taiwan|2020-02-07	Asia|hCoV-19/India/HR-IMT-CB29/2020|EPI ISL 547589|B.1.36|India|2020-08-27	0.0007394659	Asia
Asia|hCoV-19/Taiwan/TSGH-37/2020|EPI ISL 457733|B|Taiwan|2020-02-08	Asia|hCoV-19/India/HR-IMT-CB29/2020|EPI ISL 547589|B.1.36|India|2020-08-27	0.0006721210	Asia
Asia|hCoV-19/Beijing/DT-BJ02/2020|EPI ISL 452359|B|China|2020-02-08	Asia|hCoV-19/India/HR-IMT-CB29/2020|EPI ISL 547589|B.1.36|India|2020-08-27	0.0006048562	Asia
Asia|hCoV-19/Malaysia/IMR WC413/2020|EPI ISL 455791|B|Malaysia|2020-02-08	Asia|hCoV-19/India/HR-IMT-CB29/2020|EPI ISL 547589|B.1.36|India|2020-08-27	0.0005711886	Asia
Asia|hCoV-19/Guangzhou/GZMU0039/2020|EPI ISL 429090|A|China|2020-02-08	Asia|hCoV-19/India/HR-IMT-CB29/2020|EPI ISL 547589|B.1.36|India|2020-08-27	0.0005711886	Asia
Asia|hCoV-19/Shanghai/SH0119/2020|EPI ISL 416404|B|China|2020-02-09	Asia|hCoV-19/India/HR-IMT-CB29/2020|EPI ISL 547589|B.1.36|India|2020-08-27	0.0005039694	Asia
Asia|hCoV-19/Sichuan/SC-PHCC2-051/2020|EPI ISL 451371|B|China|2020-02-09	Asia|hCoV-19/India/HR-IMT-CB29/2020|EPI ISL 547589|B.1.36|India|2020-08-27	0.0006048002	Asia
Asia|hCoV-19/Sichuan/SC-PHCC1-033/2020|EPI ISL 451354|A|China|2020-02-09	Asia|hCoV-19/India/HR-IMT-CB29/2020|EPI ISL 547589|B.1.36|India|2020-08-27	0.0007730321	Asia
Asia|hCoV-19/Malaysia/IMR WC458/2020|EPI ISL 455792|B|Malaysia|2020-02-09	Asia|hCoV-19/India/HR-IMT-CB29/2020|EPI ISL 547589|B.1.36|India|2020-08-27	0.0005711886	Asia
Asia|hCoV-19/Fuzhou/JX2019/2020|EPI ISL 455465|B|China|2020-02-10	Asia|hCoV-19/India/HR-IMT-CB29/2020|EPI ISL 547589|B.1.36|India|2020-08-27	0.0006048461	Asia
Asia|hCoV-19/Wuhan/HB-WH2-163/2020|EPI ISL 454930|B|China|2020-02-10	Asia|hCoV-19/India/HR-IMT-CB29/2020|EPI ISL 547589|B.1.36|India|2020-08-27	0.0005711885	Asia
Asia|hCoV-19/Beijing/BJ782/2020|EPI ISL 430741|A|China|2020-02-10	Asia|hCoV-19/India/HR-IMT-CB29/2020|EPI ISL 547589|B.1.36|India|2020-08-27	0.0006720277	Asia
Asia|hCoV-19/Japan/Hu DP Kng 19-027/2020|EPI ISL 412969|B|Japan|2020-02-10	Asia|hCoV-19/India/HR-IMT-CB29/2020|EPI ISL 547589|B.1.36|India|2020-08-27	0.0005712150	Asia
Asia|hCoV-19/Vietnam/CM99/2020|EPI ISL 416429|A|Vietnam|2020-02-11	Asia|hCoV-19/India/HR-IMT-CB29/2020|EPI ISL 547589|B.1.36|India|2020-08-27	0.0007393508	Asia
Asia|hCoV-19/Wuhan/HB-WH3-171/2020|EPI ISL 454937|B|China|2020-02-11	Asia|hCoV-19/India/HR-IMT-CB29/2020|EPI ISL 547589|B.1.36|India|2020-08-27	0.0005375783	Asia
Asia|hCoV-19/Hong Kong/HKPU48-0202/2020|EPI ISL 419222|B|Hong Kong|2020-02-11	Asia|hCoV-19/India/HR-IMT-CB29/2020|EPI ISL 547589|B.1.36|India|2020-08-27	0.0006385102	Asia
Asia|hCoV-19/Beijing/DT-BJ01/2020|EPI ISL 452358|B|China|2020-02-11	Asia|hCoV-19/India/HR-IMT-CB29/2020|EPI ISL 547589|B.1.36|India|2020-08-27	0.0005039694	Asia
Asia|hCoV-19/Yichun/JX2424/2020|EPI ISL 455467|B|China|2020-02-12	Asia|hCoV-19/India/HR-IMT-CB29/2020|EPI ISL 547589|B.1.36|India|2020-08-27	0.0006048002	Asia
Asia|hCoV-19/Malaysia/IMR WC627/2020|EPI ISL 430444|B|Malaysia|2020-02-12	Asia|hCoV-19/India/HR-IMT-CB29/2020|EPI ISL 547589|B.1.36|India|2020-08-27	0.0005711886	Asia
Asia|hCoV-19/Sichuan/SC-PHCC2-044/2020|EPI ISL 451364|B|China|2020-02-12	Asia|hCoV-19/India/HR-IMT-CB29/2020|EPI ISL 547589|B.1.36|India|2020-08-27	0.0006392726	Asia
Asia|hCoV-19/Sichuan/SC-PHCC1-034/2020|EPI ISL 451355|B|China|2020-02-12	Asia|hCoV-19/India/HR-IMT-CB29/2020|EPI ISL 547589|B.1.36|India|2020-08-27	0.0005381750	Asia
Asia|hCoV-19/Shanghai/SH0110/2020|EPI ISL 416399|B|China|2020-02-13	Asia|hCoV-19/India/HR-IMT-CB29/2020|EPI ISL 547589|B.1.36|India|2020-08-27	0.0006048282	Asia
Asia|hCoV-19/Saudi Arabia/553/2020|EPI ISL 490002|B.1.246|Saudi Arabia|2020-02-13	Asia|hCoV-19/India/HR-IMT-CB29/2020|EPI ISL 547589|B.1.36|India|2020-08-27	0.0004367558	Asia
Asia|hCoV-19/Singapore/14/2020|EPI ISL 414380|A|Singapore|2020-02-13	Asia|hCoV-19/India/HR-IMT-CB29/2020|EPI ISL 547589|B.1.36|India|2020-08-27	0.0005445686	Asia
Asia|hCoV-19/Japan/PG-0114/2020|EPI ISL 479850|B|Japan|2020-02-13	Asia|hCoV-19/India/HR-IMT-CB29/2020|EPI ISL 547589|B.1.36|India|2020-08-27	0.0005712148	Asia
Asia|hCoV-19/Shanghai/SH0102/2020|EPI ISL 416394|B|China|2020-02-14	Asia|hCoV-19/India/HR-IMT-CB29/2020|EPI ISL 547589|B.1.36|India|2020-08-27	0.0005376032	Asia
Asia|hCoV-19/Japan/Hu DP Kng 19-031/2020|EPI ISL 420889|B|Japan|2020-02-14	Asia|hCoV-19/India/HR-IMT-CB29/2020|EPI ISL 547589|B.1.36|India|2020-08-27	0.0006048563	Asia
Asia|hCoV-19/Singapore/14Clin/2020|EPI ISL 418998|A|Singapore|2020-02-14	Asia|hCoV-19/India/HR-IMT-CB29/2020|EPI ISL 547589|B.1.36|India|2020-08-27	0.0005445686	Asia
Asia|hCoV-19/Wuhan/HB-WHCM2-265/2020|EPI ISL 455000|B|China|2020-02-14	Asia|hCoV-19/India/HR-IMT-CB29/2020|EPI ISL 547589|B.1.36|India|2020-08-27	0.0006054714	Asia
Asia|hCoV-19/Japan/DP0190/2020|EPI ISL 416581|B|Japan|2020-02-15	Asia|hCoV-19/India/HR-IMT-CB29/2020|EPI ISL 547589|B.1.36|India|2020-08-27	0.0006048282	Asia
Asia|hCoV-19/Japan/DP0196/2020|EPI ISL 416583|B|Japan|2020-02-15	Asia|hCoV-19/India/HR-IMT-CB29/2020|EPI ISL 547589|B.1.36|India|2020-08-27	0.0005712150	Asia
Asia|hCoV-19/Japan/DP0027/2020|EPI ISL 416566|B|Japan|2020-02-15	Asia|hCoV-19/India/HR-IMT-CB29/2020|EPI ISL 547589|B.1.36|India|2020-08-27	0.0006048640	Asia
Asia|hCoV-19/Japan/DP0200/2020|EPI ISL 416584|B|Japan|2020-02-15	Asia|hCoV-19/India/HR-IMT-CB29/2020|EPI ISL 547589|B.1.36|India|2020-08-27	0.0006048640	Asia
Asia|hCoV-19/Japan/DP0287/2020|EPI ISL 416589|B|Japan|2020-02-16	Asia|hCoV-19/India/HR-IMT-CB29/2020|EPI ISL 547589|B.1.36|India|2020-08-27	0.0006385208	Asia
Asia|hCoV-19/Japan/DP0357/2020|EPI ISL 416598|B|Japan|2020-02-16	Asia|hCoV-19/India/HR-IMT-CB29/2020|EPI ISL 547589|B.1.36|India|2020-08-27	0.0005712150	Asia
Asia|hCoV-19/Singapore/36nan/2020|EPI ISL 538435|B|Singapore|2020-02-16	Asia|hCoV-19/India/HR-IMT-CB29/2020|EPI ISL 547589|B.1.36|India|2020-08-27	0.0005376032	Asia
Asia|hCoV-19/Japan/DP0290/2020|EPI ISL 416591|B|Japan|2020-02-16	Asia|hCoV-19/India/HR-IMT-CB29/2020|EPI ISL 547589|B.1.36|India|2020-08-27	0.0005712150	Asia
Asia|hCoV-19/Guangzhou/GZMU0092/2020|EPI ISL 457694|B|China|2020-02-17	Asia|hCoV-19/India/HR-IMT-CB29/2020|EPI ISL 547589|B.1.36|India|2020-08-27	0.0005712320	Asia
Asia|hCoV-19/Japan/DP0786/2020|EPI ISL 416628|B|Japan|2020-02-17	Asia|hCoV-19/India/HR-IMT-CB29/2020|EPI ISL 547589|B.1.36|India|2020-08-27	0.0005376032	Asia
Asia|hCoV-19/Wuhan/HB-WH5-231/2020|EPI ISL 454974|B|China|2020-02-17	Asia|hCoV-19/India/HR-IMT-CB29/2020|EPI ISL 547589|B.1.36|India|2020-08-27	0.0006384722	Asia
Asia|hCoV-19/Wuhan/HB-WHCM2-267/2020|EPI ISL 455002|B|China|2020-02-17	Asia|hCoV-19/India/HR-IMT-CB29/2020|EPI ISL 547589|B.1.36|India|2020-08-27	0.0005718226	Asia
Asia|hCoV-19/Saudi Arabia/596/2020|EPI ISL 490006|B.1.247|Saudi Arabia|2020-02-18	Asia|hCoV-19/India/HR-IMT-CB29/2020|EPI ISL 547589|B.1.36|India|2020-08-27	0.0002687330	Asia
Asia|hCoV-19/Singapore/13/2020|EPI ISL 414379|A|Singapore|2020-02-18	Asia|hCoV-19/India/HR-IMT-CB29/2020|EPI ISL 547589|B.1.36|India|2020-08-27	0.0006126649	Asia
Asia|hCoV-19/Saudi Arabia/583/2020|EPI ISL 490005|B.1.246|Saudi Arabia|2020-02-18	Asia|hCoV-19/India/HR-IMT-CB29/2020|EPI ISL 547589|B.1.36|India|2020-08-27	0.0003359298	Asia
Asia|hCoV-19/Singapore/654/2020|EPI ISL 493414|B|Singapore|2020-02-18	Asia|hCoV-19/India/HR-IMT-CB29/2020|EPI ISL 547589|B.1.36|India|2020-08-27	0.0005717217	Asia
Asia|hCoV-19/Singapore/469/2020|EPI ISL 476795|B|Singapore|2020-02-19	Asia|hCoV-19/India/HR-IMT-CB29/2020|EPI ISL 547589|B.1.36|India|2020-08-27	0.0005375783	Asia
Asia|hCoV-19/South Korea/KCDC2018/2020|EPI ISL 427812|A|South Korea|2020-02-19	Asia|hCoV-19/India/HR-IMT-CB29/2020|EPI ISL 547589|B.1.36|India|2020-08-27	0.0006384428	Asia
Asia|hCoV-19/Hong Kong/HKPU63-1402/2020|EPI ISL 419231|B|Hong Kong|2020-02-19	Asia|hCoV-19/India/HR-IMT-CB29/2020|EPI ISL 547589|B.1.36|India|2020-08-27	0.0005712415	Asia
Asia|hCoV-19/Sichuan/SC-LZ-079/2020|EPI ISL 451318|B|China|2020-02-19	Asia|hCoV-19/India/HR-IMT-CB29/2020|EPI ISL 547589|B.1.36|India|2020-08-27	0.0005711886	Asia
Asia|hCoV-19/South Korea/KCDC2035/2020|EPI ISL 497956|B|South Korea|2020-02-20	Asia|hCoV-19/India/HR-IMT-CB29/2020|EPI ISL 547589|B.1.36|India|2020-08-27	0.0006721211	Asia
Asia|hCoV-19/South Korea/KCDC2033/2020|EPI ISL 497954|B|South Korea|2020-02-20	Asia|hCoV-19/India/HR-IMT-CB29/2020|EPI ISL 547589|B.1.36|India|2020-08-27	0.0006384724	Asia
Asia|hCoV-19/Guangzhou/GZMU0099/2020|EPI ISL 457696|A|China|2020-02-20	Asia|hCoV-19/India/HR-IMT-CB29/2020|EPI ISL 547589|B.1.36|India|2020-08-27	0.0005711886	Asia
Asia|hCoV-19/Sichuan/SC-PHCC1-026/2020|EPI ISL 451347|B|China|2020-02-20	Asia|hCoV-19/India/HR-IMT-CB29/2020|EPI ISL 547589|B.1.36|India|2020-08-27	0.0006071108	Asia
Asia|hCoV-19/South Korea/KCDC2074/2020|EPI ISL 497975|B|South Korea|2020-02-21	Asia|hCoV-19/India/HR-IMT-CB29/2020|EPI ISL 547589|B.1.36|India|2020-08-27	0.0006720899	Asia
Asia|hCoV-19/South Korea/KCDC2046/2020|EPI ISL 471452|B|South Korea|2020-02-21	Asia|hCoV-19/India/HR-IMT-CB29/2020|EPI ISL 547589|B.1.36|India|2020-08-27	0.0006720900	Asia
Asia|hCoV-19/Wuhan/HB-WH2-149/2020|EPI ISL 454921|B|China|2020-02-21	Asia|hCoV-19/India/HR-IMT-CB29/2020|EPI ISL 547589|B.1.36|India|2020-08-27	0.0007056970	Asia
Asia|hCoV-19/South Korea/KCDC2051/2020|EPI ISL 481371|A|South Korea|2020-02-21	Asia|hCoV-19/India/HR-IMT-CB29/2020|EPI ISL 547589|B.1.36|India|2020-08-27	0.0007057087	Asia
Asia|hCoV-19/Wuhan/HB-WH5-229/2020|EPI ISL 454973|B|China|2020-02-22	Asia|hCoV-19/India/HR-IMT-CB29/2020|EPI ISL 547589|B.1.36|India|2020-08-27	0.0005375783	Asia
Asia|hCoV-19/Japan/PG-0363/2020|EPI ISL 480033|B|Japan|2020-02-22	Asia|hCoV-19/India/HR-IMT-CB29/2020|EPI ISL 547589|B.1.36|India|2020-08-27	0.0005376032	Asia
Asia|hCoV-19/Wuhan/HB-WH1-134/2020|EPI ISL 454911|B|China|2020-02-22	Asia|hCoV-19/India/HR-IMT-CB29/2020|EPI ISL 547589|B.1.36|India|2020-08-27	0.0005712414	Asia
Asia|hCoV-19/Wuhan/HB-WHCM2-278/2020|EPI ISL 455010|B|China|2020-02-22	Asia|hCoV-19/India/HR-IMT-CB29/2020|EPI ISL 547589|B.1.36|India|2020-08-27	0.0006391515	Asia
Asia|hCoV-19/Wuhan/HB-WHCM2-274/2020|EPI ISL 455008|B|China|2020-02-23	Asia|hCoV-19/India/HR-IMT-CB29/2020|EPI ISL 547589|B.1.36|India|2020-08-27	0.0006728561	Asia
Asia|hCoV-19/Hefei/2/2020|EPI ISL 412026|B|China|2020-02-23	Asia|hCoV-19/India/HR-IMT-CB29/2020|EPI ISL 547589|B.1.36|India|2020-08-27	0.0005039694	Asia
Asia|hCoV-19/South Korea/KCDC2013/2020|EPI ISL 426183|A|South Korea|2020-02-23	Asia|hCoV-19/India/HR-IMT-CB29/2020|EPI ISL 547589|B.1.36|India|2020-08-27	0.0007729734	Asia
Asia|hCoV-19/Oman/RESP-20-797/2020|EPI ISL 457701|B.4|Oman|2020-02-23	Asia|hCoV-19/India/HR-IMT-CB29/2020|EPI ISL 547589|B.1.36|India|2020-08-27	0.0007057623	Asia
Asia|hCoV-19/Wuhan/HB-WH1-138/2020|EPI ISL 454915|B|China|2020-02-24	Asia|hCoV-19/India/HR-IMT-CB29/2020|EPI ISL 547589|B.1.36|India|2020-08-27	0.0006048003	Asia
Asia|hCoV-19/Hong Kong/HKU-200723-017/2020|EPI ISL 497784|B|Hong Kong|2020-02-24	Asia|hCoV-19/India/HR-IMT-CB29/2020|EPI ISL 547589|B.1.36|India|2020-08-27	0.0005712150	Asia
Asia|hCoV-19/Wuhan/HB-WHCM2-276/2020|EPI ISL 455009|B|China|2020-02-24	Asia|hCoV-19/India/HR-IMT-CB29/2020|EPI ISL 547589|B.1.36|India|2020-08-27	0.0006391516	Asia
Asia|hCoV-19/Henan/HN03/2020|EPI ISL 450442|A|China|2020-02-24	Asia|hCoV-19/India/HR-IMT-CB29/2020|EPI ISL 547589|B.1.36|India|2020-08-27	0.0006720786	Asia
Asia|hCoV-19/Taiwan/TSGH-26/2020|EPI ISL 447252|B.4|Taiwan|2020-02-25	Asia|hCoV-19/India/HR-IMT-CB29/2020|EPI ISL 547589|B.1.36|India|2020-08-27	0.0009077146	Asia
Asia|hCoV-19/United Arab Emirates/L6599/2020|EPI ISL 435138|B|United Arab Emirates|2020-02-25	Asia|hCoV-19/India/HR-IMT-CB29/2020|EPI ISL 547589|B.1.36|India|2020-08-27	0.0006720277	Asia
Asia|hCoV-19/Guangzhou/GZMU0016/2020|EPI ISL 414663|A|China|2020-02-25	Asia|hCoV-19/India/HR-IMT-CB29/2020|EPI ISL 547589|B.1.36|India|2020-08-27	0.0005711886	Asia
Asia|hCoV-19/Guangzhou/GZMU0014/2020|EPI ISL 414692|B|China|2020-02-25	Asia|hCoV-19/India/HR-IMT-CB29/2020|EPI ISL 547589|B.1.36|India|2020-08-27	0.0006048461	Asia
Asia|hCoV-19/Wuhan/HB-WHCM2-272/2020|EPI ISL 455007|B|China|2020-02-26	Asia|hCoV-19/India/HR-IMT-CB29/2020|EPI ISL 547589|B.1.36|India|2020-08-27	0.0006728049	Asia
Asia|hCoV-19/Nanchang/JXN3T4/2020|EPI ISL 421246|A|China|2020-02-26	Asia|hCoV-19/India/HR-IMT-CB29/2020|EPI ISL 547589|B.1.36|India|2020-08-27	0.0005711886	Asia
Asia|hCoV-19/Taiwan/CGMH-CGU-03/2020|EPI ISL 415741|B.4|Taiwan|2020-02-26	Asia|hCoV-19/India/HR-IMT-CB29/2020|EPI ISL 547589|B.1.36|India|2020-08-27	0.0007393509	Asia
Asia|hCoV-19/Guangzhou/GZMU0117/2020|EPI ISL 457698|B|China|2020-02-26	Asia|hCoV-19/India/HR-IMT-CB29/2020|EPI ISL 547589|B.1.36|India|2020-08-27	0.0006720787	Asia
Asia|hCoV-19/Saudi Arabia/656/2020|EPI ISL 490010|B.1.247|Saudi Arabia|2020-02-26	Asia|hCoV-19/India/HR-IMT-CB29/2020|EPI ISL 547589|B.1.36|India|2020-08-27	0.0003359454	Asia
Asia|hCoV-19/Taiwan/CGMH-CGU-05/2020|EPI ISL 415743|B.4|Taiwan|2020-02-27	Asia|hCoV-19/India/HR-IMT-CB29/2020|EPI ISL 547589|B.1.36|India|2020-08-27	0.0007393509	Asia
Asia|hCoV-19/Wuhan/HB-WH1-140/2020|EPI ISL 454916|B|China|2020-02-27	Asia|hCoV-19/India/HR-IMT-CB29/2020|EPI ISL 547589|B.1.36|India|2020-08-27	0.0005711886	Asia
Asia|hCoV-19/Saudi Arabia/671/2020|EPI ISL 490011|B.1.246|Saudi Arabia|2020-02-27	Asia|hCoV-19/India/HR-IMT-CB29/2020|EPI ISL 547589|B.1.36|India|2020-08-27	0.0003695195	Asia
Asia|hCoV-19/Lebanon/S5 762/2020|EPI ISL 450512|B.4|Lebanon|2020-02-27	Asia|hCoV-19/India/HR-IMT-CB29/2020|EPI ISL 547589|B.1.36|India|2020-08-27	0.0008066588	Asia
Asia|hCoV-19/South Korea/KUMC03/2020|EPI ISL 413513|A|South Korea|2020-02-27	Asia|hCoV-19/India/HR-IMT-CB29/2020|EPI ISL 547589|B.1.36|India|2020-08-27	0.0006384428	Asia
Asia|hCoV-19/Singapore/12Clin/2020|EPI ISL 418995|A|Singapore|2020-02-28	Asia|hCoV-19/India/HR-IMT-CB29/2020|EPI ISL 547589|B.1.36|India|2020-08-27	0.0005786432	Asia
Asia|hCoV-19/Wuhan/HB-WHCM-113/2020|EPI ISL 454993|B|China|2020-02-28	Asia|hCoV-19/India/HR-IMT-CB29/2020|EPI ISL 547589|B.1.36|India|2020-08-27	0.0005376030	Asia
Asia|hCoV-19/Wuhan/HB-WH2-158/2020|EPI ISL 454926|B|China|2020-02-28	Asia|hCoV-19/India/HR-IMT-CB29/2020|EPI ISL 547589|B.1.36|India|2020-08-27	0.0005376191	Asia
Asia|hCoV-19/Wuhan/HB-WH2-160/2020|EPI ISL 454928|B|China|2020-02-28	Asia|hCoV-19/India/HR-IMT-CB29/2020|EPI ISL 547589|B.1.36|India|2020-08-27	0.0005039694	Asia
Asia|hCoV-19/Wuhan/HB-WH2-155/2020|EPI ISL 454923|B|China|2020-02-28	Asia|hCoV-19/India/HR-IMT-CB29/2020|EPI ISL 547589|B.1.36|India|2020-08-27	0.0006048461	Asia
Asia|hCoV-19/Malaysia/IMR WC1098/2020|EPI ISL 430442|B|Malaysia|2020-02-29	Asia|hCoV-19/India/HR-IMT-CB29/2020|EPI ISL 547589|B.1.36|India|2020-08-27	0.0005042236	Asia
Asia|hCoV-19/Malaysia/IMR WC1097/2020|EPI ISL 430441|B|Malaysia|2020-02-29	Asia|hCoV-19/India/HR-IMT-CB29/2020|EPI ISL 547589|B.1.36|India|2020-08-27	0.0005039694	Asia
Asia|hCoV-19/Taiwan/CGMH-CGU-21/2020|EPI ISL 444274|B.4|Taiwan|2020-02-29	Asia|hCoV-19/India/HR-IMT-CB29/2020|EPI ISL 547589|B.1.36|India|2020-08-27	0.0008402618	Asia
Asia|hCoV-19/Beijing/DT-travelUSA01/2020|EPI ISL 452332|B|China|2020-02-29	Asia|hCoV-19/India/HR-IMT-CB29/2020|EPI ISL 547589|B.1.36|India|2020-08-27	0.0005039694	Asia
Asia|hCoV-19/Malaysia/IMR WC1114/2020|EPI ISL 455793|B|Malaysia|2020-02-29	Asia|hCoV-19/India/HR-IMT-CB29/2020|EPI ISL 547589|B.1.36|India|2020-08-27	0.0006385343	Asia
Asia|hCoV-19/Wuhan/HB-WH5-232/2020|EPI ISL 454975|B|China|2020-03-01	Asia|hCoV-19/India/HR-IMT-CB29/2020|EPI ISL 547589|B.1.36|India|2020-08-27	0.0006384913	Asia
Asia|hCoV-19/Singapore/18/2020|EPI ISL 418999|A|Singapore|2020-03-01	Asia|hCoV-19/India/HR-IMT-CB29/2020|EPI ISL 547589|B.1.36|India|2020-08-27	0.0005786161	Asia
Asia|hCoV-19/Israel/ISR IT0320/2020|EPI ISL 419210|B.1.1|Israel|2020-03-01	Asia|hCoV-19/India/HR-IMT-CB29/2020|EPI ISL 547589|B.1.36|India|2020-08-27	0.0005040076	Asia
Asia|hCoV-19/Japan/PG-0215/2020|EPI ISL 479915|A|Japan|2020-03-01	Asia|hCoV-19/India/HR-IMT-CB29/2020|EPI ISL 547589|B.1.36|India|2020-08-27	0.0006384428	Asia
Asia|hCoV-19/Japan/PG-0058/2020|EPI ISL 479821|A|Japan|2020-03-02	Asia|hCoV-19/India/HR-IMT-CB29/2020|EPI ISL 547589|B.1.36|India|2020-08-27	0.0007057060	Asia
Asia|hCoV-19/Wuhan/HB-WHCM-104/2020|EPI ISL 454989|A|China|2020-03-02	Asia|hCoV-19/India/HR-IMT-CB29/2020|EPI ISL 547589|B.1.36|India|2020-08-27	0.0007056435	Asia
Asia|hCoV-19/Wuhan/HB-WHCM-099/2020|EPI ISL 454986|B|China|2020-03-02	Asia|hCoV-19/India/HR-IMT-CB29/2020|EPI ISL 547589|B.1.36|India|2020-08-27	0.0007402281	Asia
Asia|hCoV-19/Wuhan/HB-WH1-124/2020|EPI ISL 454905|B|China|2020-03-02	Asia|hCoV-19/India/HR-IMT-CB29/2020|EPI ISL 547589|B.1.36|India|2020-08-27	0.0005375783	Asia
Asia|hCoV-19/India/UN-763/2020|EPI ISL 420543|B.1.5|India|2020-03-03	Asia|hCoV-19/India/HR-IMT-CB29/2020|EPI ISL 547589|B.1.36|India|2020-08-27	0.0004367428	Asia
Asia|hCoV-19/India/UN-772/2020|EPI ISL 420547|B.1.5|India|2020-03-03	Asia|hCoV-19/India/HR-IMT-CB29/2020|EPI ISL 547589|B.1.36|India|2020-08-27	0.0004031390	Asia
Asia|hCoV-19/Singapore/24nan/2020|EPI ISL 482672|B|Singapore|2020-03-03	Asia|hCoV-19/India/HR-IMT-CB29/2020|EPI ISL 547589|B.1.36|India|2020-08-27	0.0005375942	Asia
Asia|hCoV-19/Wuhan/HB-WH1-141/2020|EPI ISL 454917|B|China|2020-03-03	Asia|hCoV-19/India/HR-IMT-CB29/2020|EPI ISL 547589|B.1.36|India|2020-08-27	0.0005712150	Asia
Asia|hCoV-19/Malaysia/0956/2020|EPI ISL 501181|B|Malaysia|2020-03-04	Asia|hCoV-19/India/HR-IMT-CB29/2020|EPI ISL 547589|B.1.36|India|2020-08-27	0.0005039694	Asia
Asia|hCoV-19/Beijing/DT-travelIT04/2020|EPI ISL 452351|B|China|2020-03-04	Asia|hCoV-19/India/HR-IMT-CB29/2020|EPI ISL 547589|B.1.36|India|2020-08-27	0.0005039694	Asia
Asia|hCoV-19/Pakistan/Gilgit1/2020|EPI ISL 417444|B|Pakistan|2020-03-04	Asia|hCoV-19/India/HR-IMT-CB29/2020|EPI ISL 547589|B.1.36|India|2020-08-27	0.0006384618	Asia
Asia|hCoV-19/Japan/PG-0087/2020|EPI ISL 479835|A|Japan|2020-03-04	Asia|hCoV-19/India/HR-IMT-CB29/2020|EPI ISL 547589|B.1.36|India|2020-08-27	0.0007057060	Asia
Asia|hCoV-19/Georgia/Tb-273/2020|EPI ISL 416479|B.1.1|Georgia|2020-03-05	Asia|hCoV-19/India/HR-IMT-CB29/2020|EPI ISL 547589|B.1.36|India|2020-08-27	0.0005040077	Asia
Asia|hCoV-19/Malaysia/IMR WC1170/2020|EPI ISL 430440|B|Malaysia|2020-03-05	Asia|hCoV-19/India/HR-IMT-CB29/2020|EPI ISL 547589|B.1.36|India|2020-08-27	0.0005039694	Asia
Asia|hCoV-19/Taiwan/CGMH-CGU-06/2020|EPI ISL 417519|B.4|Taiwan|2020-03-05	Asia|hCoV-19/India/HR-IMT-CB29/2020|EPI ISL 547589|B.1.36|India|2020-08-27	0.0007393509	Asia
Asia|hCoV-19/Hangzhou/HZCDC6111/2020|EPI ISL 482575|B|China|2020-03-05	Asia|hCoV-19/India/HR-IMT-CB29/2020|EPI ISL 547589|B.1.36|India|2020-08-27	0.0004703619	Asia
Asia|hCoV-19/Yunnan/0306-466/2020|EPI ISL 429239|B|China|2020-03-06	Asia|hCoV-19/India/HR-IMT-CB29/2020|EPI ISL 547589|B.1.36|India|2020-08-27	0.0005376574	Asia
Asia|hCoV-19/Vietnam/CM295/2020|EPI ISL 416430|B.1.1|Vietnam|2020-03-06	Asia|hCoV-19/India/HR-IMT-CB29/2020|EPI ISL 547589|B.1.36|India|2020-08-27	0.0004703976	Asia
Asia|hCoV-19/Hangzhou/HZCDC6224/2020|EPI ISL 482576|B|China|2020-03-06	Asia|hCoV-19/India/HR-IMT-CB29/2020|EPI ISL 547589|B.1.36|India|2020-08-27	0.0008066110	Asia
Asia|hCoV-19/Beijing/DT-travelIT02/2020|EPI ISL 452353|B.1|China|2020-03-06	Asia|hCoV-19/India/HR-IMT-CB29/2020|EPI ISL 547589|B.1.36|India|2020-08-27	0.0004367630	Asia
Asia|hCoV-19/Hangzhou/HZCDC6228/2020|EPI ISL 482577|B.1|China|2020-03-07	Asia|hCoV-19/India/HR-IMT-CB29/2020|EPI ISL 547589|B.1.36|India|2020-08-27	0.0004031390	Asia
Asia|hCoV-19/Vietnam/39607/2020|EPI ISL 416428|B.1.1|Vietnam|2020-03-07	Asia|hCoV-19/India/HR-IMT-CB29/2020|EPI ISL 547589|B.1.36|India|2020-08-27	0.0004703976	Asia
Asia|hCoV-19/Beijing/DT-travelES03/2020|EPI ISL 452345|B.1|China|2020-03-07	Asia|hCoV-19/India/HR-IMT-CB29/2020|EPI ISL 547589|B.1.36|India|2020-08-27	0.0004703619	Asia
Asia|hCoV-19/Beijing/DT-travelIT03/2020|EPI ISL 452354|B.1|China|2020-03-07	Asia|hCoV-19/India/HR-IMT-CB29/2020|EPI ISL 547589|B.1.36|India|2020-08-27	0.0004703915	Asia
Asia|hCoV-19/Japan/P1/2020|EPI ISL 419296|B.1.255|Japan|2020-03-08	Asia|hCoV-19/India/HR-IMT-CB29/2020|EPI ISL 547589|B.1.36|India|2020-08-27	0.0003023218	Asia
Asia|hCoV-19/Japan/PG-0056/2020|EPI ISL 479819|A|Japan|2020-03-08	Asia|hCoV-19/India/HR-IMT-CB29/2020|EPI ISL 547589|B.1.36|India|2020-08-27	0.0007057060	Asia
Asia|hCoV-19/Singapore/49/2020|EPI ISL 428828|B.1.5|Singapore|2020-03-08	Asia|hCoV-19/India/HR-IMT-CB29/2020|EPI ISL 547589|B.1.36|India|2020-08-27	0.0003695365	Asia
Asia|hCoV-19/Vietnam/VNHN 0207/2020|EPI ISL 511891|B.1.1|Vietnam|2020-03-08	Asia|hCoV-19/India/HR-IMT-CB29/2020|EPI ISL 547589|B.1.36|India|2020-08-27	0.0004703976	Asia
Asia|hCoV-19/Singapore/394/2020|EPI ISL 469143|B|Singapore|2020-03-09	Asia|hCoV-19/India/HR-IMT-CB29/2020|EPI ISL 547589|B.1.36|India|2020-08-27	0.0005039694	Asia
Asia|hCoV-19/Japan/PG-0221/2020|EPI ISL 479920|A|Japan|2020-03-09	Asia|hCoV-19/India/HR-IMT-CB29/2020|EPI ISL 547589|B.1.36|India|2020-08-27	0.0007056970	Asia
Asia|hCoV-19/Saudi Arabia/KAIMRC01/2020|EPI ISL 507010|B.6|Saudi Arabia|2020-03-09	Asia|hCoV-19/India/HR-IMT-CB29/2020|EPI ISL 547589|B.1.36|India|2020-08-27	0.0007057297	Asia
Asia|hCoV-19/Iran/KHGRC-1.1-IPI-8206/2020|EPI ISL 442523|B.4|Iran|2020-03-09	Asia|hCoV-19/India/HR-IMT-CB29/2020|EPI ISL 547589|B.1.36|India|2020-08-27	0.0006721297	Asia
Asia|hCoV-19/Saudi Arabia/SCDC-3321/2020|EPI ISL 416521|B.1.246|Saudi Arabia|2020-03-10	Asia|hCoV-19/India/HR-IMT-CB29/2020|EPI ISL 547589|B.1.36|India|2020-08-27	0.0002687250	Asia
Asia|hCoV-19/India/UN-1100/2020|EPI ISL 421664|B.4|India|2020-03-10	Asia|hCoV-19/India/HR-IMT-CB29/2020|EPI ISL 547589|B.1.36|India|2020-08-27	0.0008067200	Asia
Asia|hCoV-19/India/UN-1063/2020|EPI ISL 424361|B.4|India|2020-03-10	Asia|hCoV-19/India/HR-IMT-CB29/2020|EPI ISL 547589|B.1.36|India|2020-08-27	0.0007730452	Asia
Asia|hCoV-19/Singapore/31/2020|EPI ISL 420108|B|Singapore|2020-03-10	Asia|hCoV-19/India/HR-IMT-CB29/2020|EPI ISL 547589|B.1.36|India|2020-08-27	0.0005039694	Asia
Asia|hCoV-19/Japan/P4-1/2020|EPI ISL 419301|B.1.1|Japan|2020-03-11	Asia|hCoV-19/India/HR-IMT-CB29/2020|EPI ISL 547589|B.1.36|India|2020-08-27	0.0004703976	Asia
Asia|hCoV-19/Singapore/32/2020|EPI ISL 420109|B|Singapore|2020-03-11	Asia|hCoV-19/India/HR-IMT-CB29/2020|EPI ISL 547589|B.1.36|India|2020-08-27	0.0005039694	Asia
Asia|hCoV-19/Lebanon/S9 764/2020|EPI ISL 450515|B.4|Lebanon|2020-03-11	Asia|hCoV-19/India/HR-IMT-CB29/2020|EPI ISL 547589|B.1.36|India|2020-08-27	0.0007730452	Asia
Asia|hCoV-19/Japan/SMU-0311S2/2020|EPI ISL 416524|B.1.5|Japan|2020-03-11	Asia|hCoV-19/India/HR-IMT-CB29/2020|EPI ISL 547589|B.1.36|India|2020-08-27	0.0004031509	Asia
Asia|hCoV-19/Japan/PG-0437/2020|EPI ISL 480103|A|Japan|2020-03-12	Asia|hCoV-19/India/HR-IMT-CB29/2020|EPI ISL 547589|B.1.36|India|2020-08-27	0.0007393261	Asia
Asia|hCoV-19/Japan/PG-0324/2020|EPI ISL 479999|B.1.5|Japan|2020-03-12	Asia|hCoV-19/India/HR-IMT-CB29/2020|EPI ISL 547589|B.1.36|India|2020-08-27	0.0004703915	Asia
Asia|hCoV-19/Beijing/DT-travelNO01/2020|EPI ISL 452342|B|China|2020-03-12	Asia|hCoV-19/India/HR-IMT-CB29/2020|EPI ISL 547589|B.1.36|India|2020-08-27	0.0005039694	Asia
Asia|hCoV-19/India/UN-1621/2020|EPI ISL 421671|B.4|India|2020-03-12	Asia|hCoV-19/India/HR-IMT-CB29/2020|EPI ISL 547589|B.1.36|India|2020-08-27	0.0007730322	Asia
Asia|hCoV-19/Thailand/Bangkok 2294/2020|EPI ISL 447921|B.6|Thailand|2020-03-13	Asia|hCoV-19/India/HR-IMT-CB29/2020|EPI ISL 547589|B.1.36|India|2020-08-27	0.0007393633	Asia
Asia|hCoV-19/Taiwan/CGMH-CGU-09/2020|EPI ISL 417522|B|Taiwan|2020-03-13	Asia|hCoV-19/India/HR-IMT-CB29/2020|EPI ISL 547589|B.1.36|India|2020-08-27	0.0006384724	Asia
Asia|hCoV-19/Japan/PG-0192/2020|EPI ISL 479897|B.1.160|Japan|2020-03-13	Asia|hCoV-19/India/HR-IMT-CB29/2020|EPI ISL 547589|B.1.36|India|2020-08-27	0.0003023218	Asia
Asia|hCoV-19/Beijing/DT-travelDE01/2020|EPI ISL 452329|B|China|2020-03-13	Asia|hCoV-19/India/HR-IMT-CB29/2020|EPI ISL 547589|B.1.36|India|2020-08-27	0.0005039694	Asia
Asia|hCoV-19/Oman/RESP-20-2282/2020|EPI ISL 457974|B.1.220|Oman|2020-03-14	Asia|hCoV-19/India/HR-IMT-CB29/2020|EPI ISL 547589|B.1.36|India|2020-08-27	0.0004367428	Asia
Asia|hCoV-19/Singapore/758/2020|EPI ISL 507003|B.6|Singapore|2020-03-14	Asia|hCoV-19/India/HR-IMT-CB29/2020|EPI ISL 547589|B.1.36|India|2020-08-27	0.0006720899	Asia
Asia|hCoV-19/Hangzhou/HZCDC6706/2020|EPI ISL 421222|B|China|2020-03-14	Asia|hCoV-19/India/HR-IMT-CB29/2020|EPI ISL 547589|B.1.36|India|2020-08-27	0.0005039694	Asia
Asia|hCoV-19/Wuhan/HB-WH5-237/2020|EPI ISL 454978|B|China|2020-03-14	Asia|hCoV-19/India/HR-IMT-CB29/2020|EPI ISL 547589|B.1.36|India|2020-08-27	0.0005375942	Asia
Asia|hCoV-19/Beijing/DT-travelGR01/2020|EPI ISL 452347|B.1|China|2020-03-15	Asia|hCoV-19/India/HR-IMT-CB29/2020|EPI ISL 547589|B.1.36|India|2020-08-27	0.0004031390	Asia
Asia|hCoV-19/Israel/CVL-n-5936/2020|EPI ISL 475018|B.1|Israel|2020-03-15	Asia|hCoV-19/India/HR-IMT-CB29/2020|EPI ISL 547589|B.1.36|India|2020-08-27	0.0004031204	Asia
Asia|hCoV-19/Israel/CVL-n-6157/2020|EPI ISL 475022|B.1|Israel|2020-03-15	Asia|hCoV-19/India/HR-IMT-CB29/2020|EPI ISL 547589|B.1.36|India|2020-08-27	0.0005040012	Asia
Asia|hCoV-19/South Korea/KCDC2128/2020|EPI ISL 498029|B.40|South Korea|2020-03-15	Asia|hCoV-19/India/HR-IMT-CB29/2020|EPI ISL 547589|B.1.36|India|2020-08-27	0.0007057624	Asia
Asia|hCoV-19/Pakistan/KHI1/2020|EPI ISL 451958|B|Pakistan|2020-03-16	Asia|hCoV-19/India/HR-IMT-CB29/2020|EPI ISL 547589|B.1.36|India|2020-08-27	0.0006048613	Asia
Asia|hCoV-19/United Arab Emirates/L0879/2020|EPI ISL 435124|B.1.1.296|United Arab Emirates|2020-03-16	Asia|hCoV-19/India/HR-IMT-CB29/2020|EPI ISL 547589|B.1.36|India|2020-08-27	0.0005712849	Asia
Asia|hCoV-19/South Korea/KCDC2129/2020|EPI ISL 498030|B.40|South Korea|2020-03-16	Asia|hCoV-19/India/HR-IMT-CB29/2020|EPI ISL 547589|B.1.36|India|2020-08-27	0.0006721098	Asia
Asia|hCoV-19/Saudi Arabia/KAIMRC12/2020|EPI ISL 507018|B.1.1|Saudi Arabia|2020-03-17	Asia|hCoV-19/India/HR-IMT-CB29/2020|EPI ISL 547589|B.1.36|India|2020-08-27	0.0004703976	Asia
Asia|hCoV-19/Taiwan/TSGH-13/2020|EPI ISL 428230|B.4|Taiwan|2020-03-17	Asia|hCoV-19/India/HR-IMT-CB29/2020|EPI ISL 547589|B.1.36|India|2020-08-27	0.0009413807	Asia
Asia|hCoV-19/Vietnam/VNHN 1072/2020|EPI ISL 455717|B.1|Vietnam|2020-03-17	Asia|hCoV-19/India/HR-IMT-CB29/2020|EPI ISL 547589|B.1.36|India|2020-08-27	0.0004369557	Asia
Asia|hCoV-19/Taiwan/CGMH-CGU-13/2020|EPI ISL 424969|B.1.1|Taiwan|2020-03-17	Asia|hCoV-19/India/HR-IMT-CB29/2020|EPI ISL 547589|B.1.36|India|2020-08-27	0.0005376440	Asia
Asia|hCoV-19/Wuhan/HB-WH4-211/2020|EPI ISL 454960|B|China|2020-03-18	Asia|hCoV-19/India/HR-IMT-CB29/2020|EPI ISL 547589|B.1.36|India|2020-08-27	0.0006048282	Asia
Asia|hCoV-19/Vietnam/VNHN 1167/2020|EPI ISL 455696|B.1|Vietnam|2020-03-18	Asia|hCoV-19/India/HR-IMT-CB29/2020|EPI ISL 547589|B.1.36|India|2020-08-27	0.0003359299	Asia
Asia|hCoV-19/Hong Kong/HKU-200723-043/2020|EPI ISL 497810|B.1|Hong Kong|2020-03-18	Asia|hCoV-19/India/HR-IMT-CB29/2020|EPI ISL 547589|B.1.36|India|2020-08-27	0.0004703263	Asia
Asia|hCoV-19/Oman/RESP-20-3080/2020|EPI ISL 457979|B.1.1|Oman|2020-03-18	Asia|hCoV-19/India/HR-IMT-CB29/2020|EPI ISL 547589|B.1.36|India|2020-08-27	0.0004703976	Asia
Asia|hCoV-19/Lebanon/LB-R8/2020|EPI ISL 498551|B.1.5|Lebanon|2020-03-19	Asia|hCoV-19/India/HR-IMT-CB29/2020|EPI ISL 547589|B.1.36|India|2020-08-27	0.0004703837	Asia
Asia|hCoV-19/Japan/PG-0281/2020|EPI ISL 479961|B.1.1|Japan|2020-03-19	Asia|hCoV-19/India/HR-IMT-CB29/2020|EPI ISL 547589|B.1.36|India|2020-08-27	0.0005040077	Asia
Asia|hCoV-19/United Arab Emirates/L9584510/2020|EPI ISL 520743|B.1.1|United Arab Emirates|2020-03-19	Asia|hCoV-19/India/HR-IMT-CB29/2020|EPI ISL 547589|B.1.36|India|2020-08-27	0.0005040310	Asia
Asia|hCoV-19/Wuhan/HB-WH4-212/2020|EPI ISL 454961|B|China|2020-03-19	Asia|hCoV-19/India/HR-IMT-CB29/2020|EPI ISL 547589|B.1.36|India|2020-08-27	0.0006048562	Asia
Asia|hCoV-19/Taiwan/NCKUH-007/2020|EPI ISL 493202|B.40|Taiwan|2020-03-20	Asia|hCoV-19/India/HR-IMT-CB29/2020|EPI ISL 547589|B.1.36|India|2020-08-27	0.0007393509	Asia
Asia|hCoV-19/Taiwan/107/2020|EPI ISL 420085|B.1|Taiwan|2020-03-20	Asia|hCoV-19/India/HR-IMT-CB29/2020|EPI ISL 547589|B.1.36|India|2020-08-27	0.0004367356	Asia
Asia|hCoV-19/Oman/RESP-20-3700/2020|EPI ISL 457986|B|Oman|2020-03-20	Asia|hCoV-19/India/HR-IMT-CB29/2020|EPI ISL 547589|B.1.36|India|2020-08-27	0.0005375942	Asia
Asia|hCoV-19/Singapore/173nan/2020|EPI ISL 538441|B.1|Singapore|2020-03-20	Asia|hCoV-19/India/HR-IMT-CB29/2020|EPI ISL 547589|B.1.36|India|2020-08-27	0.0003695195	Asia
Asia|hCoV-19/Taiwan/CGMH-CGU-23/2020|EPI ISL 444276|B.1.255|Taiwan|2020-03-21	Asia|hCoV-19/India/HR-IMT-CB29/2020|EPI ISL 547589|B.1.36|India|2020-08-27	0.0003023218	Asia
Asia|hCoV-19/Vietnam/VNHN 1492/2020|EPI ISL 455699|B.1.1|Vietnam|2020-03-21	Asia|hCoV-19/India/HR-IMT-CB29/2020|EPI ISL 547589|B.1.36|India|2020-08-27	0.0005040310	Asia
Asia|hCoV-19/Singapore/179/2020|EPI ISL 462297|B|Singapore|2020-03-21	Asia|hCoV-19/India/HR-IMT-CB29/2020|EPI ISL 547589|B.1.36|India|2020-08-27	0.0006384511	Asia
Asia|hCoV-19/Hangzhou/HZCDCp145/2020|EPI ISL 482582|B.1.1|China|2020-03-21	Asia|hCoV-19/India/HR-IMT-CB29/2020|EPI ISL 547589|B.1.36|India|2020-08-27	0.0005040077	Asia
Asia|hCoV-19/Hangzhou/HZCDC7184F/2020|EPI ISL 482583|B.1|China|2020-03-22	Asia|hCoV-19/India/HR-IMT-CB29/2020|EPI ISL 547589|B.1.36|India|2020-08-27	0.0004367557	Asia
Asia|hCoV-19/Beijing/DT-travelUK01/2020|EPI ISL 452355|B.1.1|China|2020-03-22	Asia|hCoV-19/India/HR-IMT-CB29/2020|EPI ISL 547589|B.1.36|India|2020-08-27	0.0005376440	Asia
Asia|hCoV-19/Israel/701002334/2020|EPI ISL 447306|B.1|Israel|2020-03-22	Asia|hCoV-19/India/HR-IMT-CB29/2020|EPI ISL 547589|B.1.36|India|2020-08-27	0.0004367630	Asia
Asia|hCoV-19/South Korea/KCDC2145/2020|EPI ISL 498046|B.1|South Korea|2020-03-22	Asia|hCoV-19/India/HR-IMT-CB29/2020|EPI ISL 547589|B.1.36|India|2020-08-27	0.0003695195	Asia
Asia|hCoV-19/Saudi Arabia/KAUST-Makkah13/2020|EPI ISL 437466|A|Saudi Arabia|2020-03-23	Asia|hCoV-19/India/HR-IMT-CB29/2020|EPI ISL 547589|B.1.36|India|2020-08-27	0.0006721297	Asia
Asia|hCoV-19/Japan/PG-0232/2020|EPI ISL 479927|A|Japan|2020-03-23	Asia|hCoV-19/India/HR-IMT-CB29/2020|EPI ISL 547589|B.1.36|India|2020-08-27	0.0007393262	Asia
Asia|hCoV-19/Taiwan/108/2020|EPI ISL 429883|B.1|Taiwan|2020-03-23	Asia|hCoV-19/India/HR-IMT-CB29/2020|EPI ISL 547589|B.1.36|India|2020-08-27	0.0003695195	Asia
Asia|hCoV-19/Saudi Arabia/KFSHRC27/2020|EPI ISL 507032|B.1.246|Saudi Arabia|2020-03-23	Asia|hCoV-19/India/HR-IMT-CB29/2020|EPI ISL 547589|B.1.36|India|2020-08-27	0.0002687250	Asia
Asia|hCoV-19/Taiwan/TSGH-14/2020|EPI ISL 428231|B.1.255|Taiwan|2020-03-24	Asia|hCoV-19/India/HR-IMT-CB29/2020|EPI ISL 547589|B.1.36|India|2020-08-27	0.0004031763	Asia
Asia|hCoV-19/Israel/701002431/2020|EPI ISL 447302|B.1.1|Israel|2020-03-24	Asia|hCoV-19/India/HR-IMT-CB29/2020|EPI ISL 547589|B.1.36|India|2020-08-27	0.0005376441	Asia
Asia|hCoV-19/Israel/701002458/2020|EPI ISL 447297|B.1|Israel|2020-03-24	Asia|hCoV-19/India/HR-IMT-CB29/2020|EPI ISL 547589|B.1.36|India|2020-08-27	0.0004031204	Asia
Asia|hCoV-19/Taiwan/TSGH-10/2020|EPI ISL 427397|B.40|Taiwan|2020-03-24	Asia|hCoV-19/India/HR-IMT-CB29/2020|EPI ISL 547589|B.1.36|India|2020-08-27	0.0006721098	Asia
Asia|hCoV-19/Singapore/486/2020|EPI ISL 476820|B|Singapore|2020-03-25	Asia|hCoV-19/India/HR-IMT-CB29/2020|EPI ISL 547589|B.1.36|India|2020-08-27	0.0006048003	Asia
Asia|hCoV-19/Israel/990059251/2020|EPI ISL 447269|B.1|Israel|2020-03-25	Asia|hCoV-19/India/HR-IMT-CB29/2020|EPI ISL 547589|B.1.36|India|2020-08-27	0.0004031204	Asia
Asia|hCoV-19/Oman/RESP-20-5505/2020|EPI ISL 457994|B.1|Oman|2020-03-25	Asia|hCoV-19/India/HR-IMT-CB29/2020|EPI ISL 547589|B.1.36|India|2020-08-27	0.0005039928	Asia
Asia|hCoV-19/Thailand/Bangkok-0038/2020|EPI ISL 429174|B.1|Thailand|2020-03-25	Asia|hCoV-19/India/HR-IMT-CB29/2020|EPI ISL 547589|B.1.36|India|2020-08-27	0.0003695195	Asia
Asia|hCoV-19/South Korea/IHC3486/2020|EPI ISL 541001|B.1.1|South Korea|2020-03-26	Asia|hCoV-19/India/HR-IMT-CB29/2020|EPI ISL 547589|B.1.36|India|2020-08-27	0.0005040077	Asia
Asia|hCoV-19/Israel/2047145/2020|EPI ISL 447396|B.1.1|Israel|2020-03-26	Asia|hCoV-19/India/HR-IMT-CB29/2020|EPI ISL 547589|B.1.36|India|2020-08-27	0.0005040077	Asia
Asia|hCoV-19/South Korea/KCDC2183/2020|EPI ISL 506977|B.1.1|South Korea|2020-03-26	Asia|hCoV-19/India/HR-IMT-CB29/2020|EPI ISL 547589|B.1.36|India|2020-08-27	0.0005040077	Asia
Asia|hCoV-19/Israel/701002666/2020|EPI ISL 447286|B.1|Israel|2020-03-26	Asia|hCoV-19/India/HR-IMT-CB29/2020|EPI ISL 547589|B.1.36|India|2020-08-27	0.0004367428	Asia
Asia|hCoV-19/Japan/PG-0318/2020|EPI ISL 479993|B.1|Japan|2020-03-27	Asia|hCoV-19/India/HR-IMT-CB29/2020|EPI ISL 547589|B.1.36|India|2020-08-27	0.0004367428	Asia
Asia|hCoV-19/Indonesia/JK-EIJK-03/2020|EPI ISL 437191|B|Indonesia|2020-03-27	Asia|hCoV-19/India/HR-IMT-CB29/2020|EPI ISL 547589|B.1.36|India|2020-08-27	0.0005376032	Asia
Asia|hCoV-19/Vietnam/VNHN 3085/2020|EPI ISL 455703|B.1.1|Vietnam|2020-03-27	Asia|hCoV-19/India/HR-IMT-CB29/2020|EPI ISL 547589|B.1.36|India|2020-08-27	0.0005376191	Asia
Asia|hCoV-19/Saudi Arabia/KFSHRC43/2020|EPI ISL 507036|B.1.247|Saudi Arabia|2020-03-27	Asia|hCoV-19/India/HR-IMT-CB29/2020|EPI ISL 547589|B.1.36|India|2020-08-27	0.0003023358	Asia
Asia|hCoV-19/Georgia/Tb-1352/2020|EPI ISL 420140|B.1|Georgia|2020-03-28	Asia|hCoV-19/India/HR-IMT-CB29/2020|EPI ISL 547589|B.1.36|India|2020-08-27	0.0004031390	Asia
Asia|hCoV-19/South Korea/KCDC2189/2020|EPI ISL 506983|B.1.5|South Korea|2020-03-28	Asia|hCoV-19/India/HR-IMT-CB29/2020|EPI ISL 547589|B.1.36|India|2020-08-27	0.0004703619	Asia
Asia|hCoV-19/Thailand/Bangkok-0043/2020|EPI ISL 429179|B.1.5|Thailand|2020-03-28	Asia|hCoV-19/India/HR-IMT-CB29/2020|EPI ISL 547589|B.1.36|India|2020-08-27	0.0004367557	Asia
Asia|hCoV-19/South Korea/KCDC2190/2020|EPI ISL 506984|B.1|South Korea|2020-03-28	Asia|hCoV-19/India/HR-IMT-CB29/2020|EPI ISL 547589|B.1.36|India|2020-08-27	0.0005376192	Asia
Asia|hCoV-19/Saudi Arabia/KAUST-Madinah238/2020|EPI ISL 437733|B.1.246|Saudi Arabia|2020-03-29	Asia|hCoV-19/India/HR-IMT-CB29/2020|EPI ISL 547589|B.1.36|India|2020-08-27	0.0003359355	Asia
Asia|hCoV-19/Singapore/930/2020|EPI ISL 538462|B.1|Singapore|2020-03-29	Asia|hCoV-19/India/HR-IMT-CB29/2020|EPI ISL 547589|B.1.36|India|2020-08-27	0.0003695195	Asia
Asia|hCoV-19/Oman/RESP-20-6417/2020|EPI ISL 457996|B.1|Oman|2020-03-29	Asia|hCoV-19/India/HR-IMT-CB29/2020|EPI ISL 547589|B.1.36|India|2020-08-27	0.0004703698	Asia
Asia|hCoV-19/Saudi Arabia/KAUST-Madinah255/2020|EPI ISL 437739|B.1.36.6|Saudi Arabia|2020-03-29	Asia|hCoV-19/India/HR-IMT-CB29/2020|EPI ISL 547589|B.1.36|India|2020-08-27	0.0002351296	Asia
Asia|hCoV-19/Indonesia/JI-ITD-1273V/2020|EPI ISL 529964|B|Indonesia|2020-03-30	Asia|hCoV-19/India/HR-IMT-CB29/2020|EPI ISL 547589|B.1.36|India|2020-08-27	0.0006384913	Asia
Asia|hCoV-19/Saudi Arabia/KAUST-Madinah254/2020|EPI ISL 437738|B.1.246|Saudi Arabia|2020-03-30	Asia|hCoV-19/India/HR-IMT-CB29/2020|EPI ISL 547589|B.1.36|India|2020-08-27	0.0002687250	Asia
Asia|hCoV-19/Malaysia/3499/2020|EPI ISL 501205|B.6|Malaysia|2020-03-30	Asia|hCoV-19/India/HR-IMT-CB29/2020|EPI ISL 547589|B.1.36|India|2020-08-27	0.0007057088	Asia
Asia|hCoV-19/Malaysia/IMR WC9127/2020|EPI ISL 459956|B.6|Malaysia|2020-03-30	Asia|hCoV-19/India/HR-IMT-CB29/2020|EPI ISL 547589|B.1.36|India|2020-08-27	0.0007057088	Asia
Asia|hCoV-19/India/WB-IK5/2020|EPI ISL 508376|B.1.5|India|2020-03-31	Asia|hCoV-19/India/HR-IMT-CB29/2020|EPI ISL 547589|B.1.36|India|2020-08-27	0.0004031390	Asia
Asia|hCoV-19/Japan/PG-0355/2020|EPI ISL 480027|B.1.1|Japan|2020-03-31	Asia|hCoV-19/India/HR-IMT-CB29/2020|EPI ISL 547589|B.1.36|India|2020-08-27	0.0005376441	Asia
Asia|hCoV-19/India/TG-CCMB-J057/2020|EPI ISL 447563|B.6|India|2020-03-31	Asia|hCoV-19/India/HR-IMT-CB29/2020|EPI ISL 547589|B.1.36|India|2020-08-27	0.0008066722	Asia
Asia|hCoV-19/Singapore/933/2020|EPI ISL 538465|B.6|Singapore|2020-03-31	Asia|hCoV-19/India/HR-IMT-CB29/2020|EPI ISL 547589|B.1.36|India|2020-08-27	0.0007057088	Asia
Asia|hCoV-19/Israel/2089861/2020|EPI ISL 447361|B.1|Israel|2020-04-01	Asia|hCoV-19/India/HR-IMT-CB29/2020|EPI ISL 547589|B.1.36|India|2020-08-27	0.0003695195	Asia
Asia|hCoV-19/India/TG-CCMB-J283/2020|EPI ISL 450328|B.6|India|2020-04-01	Asia|hCoV-19/India/HR-IMT-CB29/2020|EPI ISL 547589|B.1.36|India|2020-08-27	0.0007057088	Asia
Asia|hCoV-19/Saudi Arabia/KAUST-MADINAH281/2020|EPI ISL 513125|B.1.246|Saudi Arabia|2020-04-01	Asia|hCoV-19/India/HR-IMT-CB29/2020|EPI ISL 547589|B.1.36|India|2020-08-27	0.0003023218	Asia
Asia|hCoV-19/India/TG-CCMB-J206/2020|EPI ISL 447569|B.6|India|2020-04-01	Asia|hCoV-19/India/HR-IMT-CB29/2020|EPI ISL 547589|B.1.36|India|2020-08-27	0.0007730451	Asia
Asia|hCoV-19/India/TG-CCMB-J222/2020|EPI ISL 450332|B.6|India|2020-04-01	Asia|hCoV-19/India/HR-IMT-CB29/2020|EPI ISL 547589|B.1.36|India|2020-08-27	0.0007057088	Asia
Asia|hCoV-19/India/TG-CCMB-J232/2020|EPI ISL 447576|B.6|India|2020-04-02	Asia|hCoV-19/India/HR-IMT-CB29/2020|EPI ISL 547589|B.1.36|India|2020-08-27	0.0009076189	Asia
Asia|hCoV-19/Japan/PG-0513/2020|EPI ISL 480171|B.1.1|Japan|2020-04-02	Asia|hCoV-19/India/HR-IMT-CB29/2020|EPI ISL 547589|B.1.36|India|2020-08-27	0.0005040077	Asia
Asia|hCoV-19/Taiwan/TSGH-23/2020|EPI ISL 436108|B.1|Taiwan|2020-04-02	Asia|hCoV-19/India/HR-IMT-CB29/2020|EPI ISL 547589|B.1.36|India|2020-08-27	0.0003695195	Asia
Asia|hCoV-19/India/TG-CCMB-J458/2020|EPI ISL 447575|B.6|India|2020-04-02	Asia|hCoV-19/India/HR-IMT-CB29/2020|EPI ISL 547589|B.1.36|India|2020-08-27	0.0008066722	Asia
Asia|hCoV-19/SaudiArabia/KAUST-JEDDAH756/2020|EPI ISL 512999|B.1.1|Saudi Arabia|2020-04-03	Asia|hCoV-19/India/HR-IMT-CB29/2020|EPI ISL 547589|B.1.36|India|2020-08-27	0.0004703976	Asia
Asia|hCoV-19/Hong Kong/VM20008964-2/2020|EPI ISL 539851|B.1.1|Hong Kong|2020-04-03	Asia|hCoV-19/India/HR-IMT-CB29/2020|EPI ISL 547589|B.1.36|India|2020-08-27	0.0005040077	Asia
Asia|hCoV-19/Saudi Arabia/KAIMRC64/2020|EPI ISL 507028|B.1.246|Saudi Arabia|2020-04-03	Asia|hCoV-19/India/HR-IMT-CB29/2020|EPI ISL 547589|B.1.36|India|2020-08-27	0.0002687250	Asia
Asia|hCoV-19/Israel/13077558/2020|EPI ISL 447432|B.1|Israel|2020-04-03	Asia|hCoV-19/India/HR-IMT-CB29/2020|EPI ISL 547589|B.1.36|India|2020-08-27	0.0004031390	Asia
Asia|hCoV-19/Israel/13077823/2020|EPI ISL 447424|B.1.3|Israel|2020-04-04	Asia|hCoV-19/India/HR-IMT-CB29/2020|EPI ISL 547589|B.1.36|India|2020-08-27	0.0005375784	Asia
Asia|hCoV-19/India/MH-CCMB-NIV1/2020|EPI ISL 450321|B.6|India|2020-04-04	Asia|hCoV-19/India/HR-IMT-CB29/2020|EPI ISL 547589|B.1.36|India|2020-08-27	0.0007393509	Asia
Asia|hCoV-19/India/OR-RMRC24/2020|EPI ISL 455775|B.1.246|India|2020-04-04	Asia|hCoV-19/India/HR-IMT-CB29/2020|EPI ISL 547589|B.1.36|India|2020-08-27	0.0002687250	Asia
Asia|hCoV-19/Israel/13077846/2020|EPI ISL 447422|B.1.3|Israel|2020-04-04	Asia|hCoV-19/India/HR-IMT-CB29/2020|EPI ISL 547589|B.1.36|India|2020-08-27	0.0005375943	Asia
Asia|hCoV-19/India/GJ-GBRC1s/2020|EPI ISL 426415|B.1|India|2020-04-05	Asia|hCoV-19/India/HR-IMT-CB29/2020|EPI ISL 547589|B.1.36|India|2020-08-27	0.0005376351	Asia
Asia|hCoV-19/United Arab Emirates/L920643384/2020|EPI ISL 520731|A|United Arab Emirates|2020-04-05	Asia|hCoV-19/India/HR-IMT-CB29/2020|EPI ISL 547589|B.1.36|India|2020-08-27	0.0007393605	Asia
Asia|hCoV-19/India/WB-IK8/2020|EPI ISL 511901|A|India|2020-04-05	Asia|hCoV-19/India/HR-IMT-CB29/2020|EPI ISL 547589|B.1.36|India|2020-08-27	0.0007057179	Asia
Asia|hCoV-19/SaudiArabia/KAUST-MADINAH519/2020|EPI ISL 513166|B.1.246|Saudi Arabia|2020-04-05	Asia|hCoV-19/India/HR-IMT-CB29/2020|EPI ISL 547589|B.1.36|India|2020-08-27	0.0002687250	Asia
Asia|hCoV-19/SaudiArabia/KAUST-JEDDAH927/2020|EPI ISL 513056|B.1.1|Saudi Arabia|2020-04-06	Asia|hCoV-19/India/HR-IMT-CB29/2020|EPI ISL 547589|B.1.36|India|2020-08-27	0.0005376440	Asia
Asia|hCoV-19/Singapore/947/2020|EPI ISL 538481|B.1|Singapore|2020-04-06	Asia|hCoV-19/India/HR-IMT-CB29/2020|EPI ISL 547589|B.1.36|India|2020-08-27	0.0003695195	Asia
Asia|hCoV-19/SaudiArabia/KAUST-JEDDAH916/2020|EPI ISL 513047|B.1.5|Saudi Arabia|2020-04-06	Asia|hCoV-19/India/HR-IMT-CB29/2020|EPI ISL 547589|B.1.36|India|2020-08-27	0.0004367630	Asia
Asia|hCoV-19/Saudi Arabia/KAUST-Makkah227/2020|EPI ISL 437723|B.1.36.6|Saudi Arabia|2020-04-06	Asia|hCoV-19/India/HR-IMT-CB29/2020|EPI ISL 547589|B.1.36|India|2020-08-27	0.0002015355	Asia
Asia|hCoV-19/Japan/PG-0507/2020|EPI ISL 480166|B.1.1|Japan|2020-04-07	Asia|hCoV-19/India/HR-IMT-CB29/2020|EPI ISL 547589|B.1.36|India|2020-08-27	0.0005712584	Asia
Asia|hCoV-19/United Arab Emirates/L920647430/2020|EPI ISL 520733|A|United Arab Emirates|2020-04-07	Asia|hCoV-19/India/HR-IMT-CB29/2020|EPI ISL 547589|B.1.36|India|2020-08-27	0.0007057388	Asia
Asia|hCoV-19/Singapore/951/2020|EPI ISL 538485|B.6|Singapore|2020-04-07	Asia|hCoV-19/India/HR-IMT-CB29/2020|EPI ISL 547589|B.1.36|India|2020-08-27	0.0007393291	Asia
Asia|hCoV-19/Hong Kong/HKU-200723-056/2020|EPI ISL 497823|B.1.1|Hong Kong|2020-04-07	Asia|hCoV-19/India/HR-IMT-CB29/2020|EPI ISL 547589|B.1.36|India|2020-08-27	0.0005712489	Asia
Asia|hCoV-19/Oman/12096/2020|EPI ISL 491147|B.1.1.27|Oman|2020-04-08	Asia|hCoV-19/India/HR-IMT-CB29/2020|EPI ISL 547589|B.1.36|India|2020-08-27	0.0006385103	Asia
Asia|hCoV-19/Bangladesh/CHRF-0009/2020|EPI ISL 468077|B.1.1.316|Bangladesh|2020-04-08	Asia|hCoV-19/India/HR-IMT-CB29/2020|EPI ISL 547589|B.1.36|India|2020-08-27	0.0005040310	Asia
Asia|hCoV-19/Vietnam/VNHN 4806/2020|EPI ISL 455711|B.1.1|Vietnam|2020-04-08	Asia|hCoV-19/India/HR-IMT-CB29/2020|EPI ISL 547589|B.1.36|India|2020-08-27	0.0005376440	Asia
Asia|hCoV-19/Jordan/SR-0335/2020|EPI ISL 450187|B.1.246|Jordan|2020-04-08	Asia|hCoV-19/India/HR-IMT-CB29/2020|EPI ISL 547589|B.1.36|India|2020-08-27	0.0003023218	Asia
Asia|hCoV-19/Vietnam/VNHN 4868/2020|EPI ISL 455710|B.1.1|Vietnam|2020-04-09	Asia|hCoV-19/India/HR-IMT-CB29/2020|EPI ISL 547589|B.1.36|India|2020-08-27	0.0005040077	Asia
Asia|hCoV-19/SaudiArabia/KAUST-JEDDAH493/2020|EPI ISL 512936|B.1.186|Saudi Arabia|2020-04-09	Asia|hCoV-19/India/HR-IMT-CB29/2020|EPI ISL 547589|B.1.36|India|2020-08-27	0.0003023358	Asia
Asia|hCoV-19/Israel/CVL-n-6744/2020|EPI ISL 474958|B.1.1|Israel|2020-04-09	Asia|hCoV-19/India/HR-IMT-CB29/2020|EPI ISL 547589|B.1.36|India|2020-08-27	0.0008067334	Asia
Asia|hCoV-19/Japan/Donner12/2020|EPI ISL 438956|B.1.1|Japan|2020-04-09	Asia|hCoV-19/India/HR-IMT-CB29/2020|EPI ISL 547589|B.1.36|India|2020-08-27	0.0005040077	Asia
Asia|hCoV-19/Malaysia/IMR WC13946/2020|EPI ISL 490047|B.6|Malaysia|2020-04-10	Asia|hCoV-19/India/HR-IMT-CB29/2020|EPI ISL 547589|B.1.36|India|2020-08-27	0.0008066214	Asia
Asia|hCoV-19/Vietnam/VNHN 4864/2020|EPI ISL 455708|B.1.1|Vietnam|2020-04-10	Asia|hCoV-19/India/HR-IMT-CB29/2020|EPI ISL 547589|B.1.36|India|2020-08-27	0.0005376191	Asia
Asia|hCoV-19/Israel/n14292/2020|EPI ISL 483712|B.1.3|Israel|2020-04-10	Asia|hCoV-19/India/HR-IMT-CB29/2020|EPI ISL 547589|B.1.36|India|2020-08-27	0.0005039611	Asia
Asia|hCoV-19/Malaysia/IMR WC12897/2020|EPI ISL 490015|B.1.178|Malaysia|2020-04-10	Asia|hCoV-19/India/HR-IMT-CB29/2020|EPI ISL 547589|B.1.36|India|2020-08-27	0.0006048462	Asia
Asia|hCoV-19/Oman/205028472/2020|EPI ISL 458119|B.1.1.27|Oman|2020-04-11	Asia|hCoV-19/India/HR-IMT-CB29/2020|EPI ISL 547589|B.1.36|India|2020-08-27	0.0005712754	Asia
Asia|hCoV-19/India/GJ-GBRC95a/2020|EPI ISL 450782|B.1.247|India|2020-04-11	Asia|hCoV-19/India/HR-IMT-CB29/2020|EPI ISL 547589|B.1.36|India|2020-08-27	0.0003359510	Asia
Asia|hCoV-19/South Korea/KCDC2202/2020|EPI ISL 506995|B.1|South Korea|2020-04-11	Asia|hCoV-19/India/HR-IMT-CB29/2020|EPI ISL 547589|B.1.36|India|2020-08-27	0.0004367428	Asia
Asia|hCoV-19/Israel/CVL-n-7422/2020|EPI ISL 475023|B.1|Israel|2020-04-11	Asia|hCoV-19/India/HR-IMT-CB29/2020|EPI ISL 547589|B.1.36|India|2020-08-27	0.0003695195	Asia
Asia|hCoV-19/Oman/16904/2020|EPI ISL 525423|B.1|Oman|2020-04-12	Asia|hCoV-19/India/HR-IMT-CB29/2020|EPI ISL 547589|B.1.36|India|2020-08-27	0.0004703402	Asia
Asia|hCoV-19/Oman/205028718/2020|EPI ISL 457702|B.1.1|Oman|2020-04-12	Asia|hCoV-19/India/HR-IMT-CB29/2020|EPI ISL 547589|B.1.36|India|2020-08-27	0.0005376440	Asia
Asia|hCoV-19/India/TG-CCMB-K272/2020|EPI ISL 458070|B.6|India|2020-04-12	Asia|hCoV-19/India/HR-IMT-CB29/2020|EPI ISL 547589|B.1.36|India|2020-08-27	0.0008066721	Asia
Asia|hCoV-19/Malaysia/8451/2020|EPI ISL 501222|B.1.98|Malaysia|2020-04-12	Asia|hCoV-19/India/HR-IMT-CB29/2020|EPI ISL 547589|B.1.36|India|2020-08-27	0.0005378856	Asia
Asia|hCoV-19/India/GJ-GBRC4/2020|EPI ISL 435051|B.1|India|2020-04-13	Asia|hCoV-19/India/HR-IMT-CB29/2020|EPI ISL 547589|B.1.36|India|2020-08-27	0.0004703698	Asia
Asia|hCoV-19/India/WB-IK9/2020|EPI ISL 508407|B.1.5|India|2020-04-13	Asia|hCoV-19/India/HR-IMT-CB29/2020|EPI ISL 547589|B.1.36|India|2020-08-27	0.0003695365	Asia
Asia|hCoV-19/South Korea/KCDC2209/2020|EPI ISL 510548|B.1|South Korea|2020-04-13	Asia|hCoV-19/India/HR-IMT-CB29/2020|EPI ISL 547589|B.1.36|India|2020-08-27	0.0004367356	Asia
Asia|hCoV-19/Oman/205028997/2020|EPI ISL 458120|B.1.1.27|Oman|2020-04-13	Asia|hCoV-19/India/HR-IMT-CB29/2020|EPI ISL 547589|B.1.36|India|2020-08-27	0.0006721298	Asia
Asia|hCoV-19/India/TG-CCMB-K499/2020|EPI ISL 447865|B.6|India|2020-04-14	Asia|hCoV-19/India/HR-IMT-CB29/2020|EPI ISL 547589|B.1.36|India|2020-08-27	0.0007393852	Asia
Asia|hCoV-19/Kazakhstan/16183/2020|EPI ISL 454576|A.2|Kazakhstan|2020-04-14	Asia|hCoV-19/India/HR-IMT-CB29/2020|EPI ISL 547589|B.1.36|India|2020-08-27	0.0007393290	Asia
Asia|hCoV-19/Japan/Donner21/2020|EPI ISL 438965|B.1.1|Japan|2020-04-14	Asia|hCoV-19/India/HR-IMT-CB29/2020|EPI ISL 547589|B.1.36|India|2020-08-27	0.0005712584	Asia
Asia|hCoV-19/Kazakhstan/16238/2020|EPI ISL 454498|A.2|Kazakhstan|2020-04-14	Asia|hCoV-19/India/HR-IMT-CB29/2020|EPI ISL 547589|B.1.36|India|2020-08-27	0.0008401980	Asia
Asia|hCoV-19/Israel/130710157/2020|EPI ISL 447465|B.1.1|Israel|2020-04-15	Asia|hCoV-19/India/HR-IMT-CB29/2020|EPI ISL 547589|B.1.36|India|2020-08-27	0.0006723643	Asia
Asia|hCoV-19/Israel/2113155/2020|EPI ISL 447349|B.1.3|Israel|2020-04-15	Asia|hCoV-19/India/HR-IMT-CB29/2020|EPI ISL 547589|B.1.36|India|2020-08-27	0.0005375694	Asia
Asia|hCoV-19/Israel/2113178/2020|EPI ISL 447345|B.1|Israel|2020-04-15	Asia|hCoV-19/India/HR-IMT-CB29/2020|EPI ISL 547589|B.1.36|India|2020-08-27	0.0004367428	Asia
Asia|hCoV-19/United Arab Emirates/L920667894/2020|EPI ISL 520736|B.1.1|United Arab Emirates|2020-04-15	Asia|hCoV-19/India/HR-IMT-CB29/2020|EPI ISL 547589|B.1.36|India|2020-08-27	0.0005712489	Asia
Asia|hCoV-19/Israel/CVL-n-8414/2020|EPI ISL 474983|B.1.3|Israel|2020-04-16	Asia|hCoV-19/India/HR-IMT-CB29/2020|EPI ISL 547589|B.1.36|India|2020-08-27	0.0005375854	Asia
Asia|hCoV-19/SaudiArabia/KAUST-JEDDAH504/2020|EPI ISL 512941|B.1.246|Saudi Arabia|2020-04-16	Asia|hCoV-19/India/HR-IMT-CB29/2020|EPI ISL 547589|B.1.36|India|2020-08-27	0.0002687250	Asia
Asia|hCoV-19/Israel/CVL-n-8411/2020|EPI ISL 475008|B.1.3|Israel|2020-04-16	Asia|hCoV-19/India/HR-IMT-CB29/2020|EPI ISL 547589|B.1.36|India|2020-08-27	0.0004703402	Asia
Asia|hCoV-19/India/TN-CCMB-C1-12/2020|EPI ISL 447584|B.6|India|2020-04-16	Asia|hCoV-19/India/HR-IMT-CB29/2020|EPI ISL 547589|B.1.36|India|2020-08-27	0.0007393633	Asia
Asia|hCoV-19/United Arab Emirates/L2004034664/2020|EPI ISL 520670|A|United Arab Emirates|2020-04-17	Asia|hCoV-19/India/HR-IMT-CB29/2020|EPI ISL 547589|B.1.36|India|2020-08-27	0.0007393604	Asia
Asia|hCoV-19/United Arab Emirates/L920066831/2020|EPI ISL 520717|B.1.1|United Arab Emirates|2020-04-17	Asia|hCoV-19/India/HR-IMT-CB29/2020|EPI ISL 547589|B.1.36|India|2020-08-27	0.0007058042	Asia
Asia|hCoV-19/United Arab Emirates/L2004034634/2020|EPI ISL 520669|B.1.1|United Arab Emirates|2020-04-17	Asia|hCoV-19/India/HR-IMT-CB29/2020|EPI ISL 547589|B.1.36|India|2020-08-27	0.0004703976	Asia
Asia|hCoV-19/Oman/24618/2020|EPI ISL 491129|B.1.1.27|Oman|2020-04-17	Asia|hCoV-19/India/HR-IMT-CB29/2020|EPI ISL 547589|B.1.36|India|2020-08-27	0.0006049201	Asia
Asia|hCoV-19/Oman/24647/2020|EPI ISL 491139|B.1.1|Oman|2020-04-18	Asia|hCoV-19/India/HR-IMT-CB29/2020|EPI ISL 547589|B.1.36|India|2020-08-27	0.0005040077	Asia
Asia|hCoV-19/SaudiArabia/KAUST-MAKKAH772/2020|EPI ISL 513242|B.1.247|Saudi Arabia|2020-04-18	Asia|hCoV-19/India/HR-IMT-CB29/2020|EPI ISL 547589|B.1.36|India|2020-08-27	0.0002687250	Asia
Asia|hCoV-19/United Arab Emirates/L2004034680/2020|EPI ISL 520671|B.1.5|United Arab Emirates|2020-04-18	Asia|hCoV-19/India/HR-IMT-CB29/2020|EPI ISL 547589|B.1.36|India|2020-08-27	0.0003695365	Asia
Asia|hCoV-19/SaudiArabia/KAUST-MAKKAH771/2020|EPI ISL 513241|B.1.247|Saudi Arabia|2020-04-18	Asia|hCoV-19/India/HR-IMT-CB29/2020|EPI ISL 547589|B.1.36|India|2020-08-27	0.0003359200	Asia
Asia|hCoV-19/Israel/CVL-n-9331/2020|EPI ISL 474970|B.1.3|Israel|2020-04-19	Asia|hCoV-19/India/HR-IMT-CB29/2020|EPI ISL 547589|B.1.36|India|2020-08-27	0.0004703402	Asia
Asia|hCoV-19/Taiwan/CGMH-CGU-26/2020|EPI ISL 452178|B.6|Taiwan|2020-04-19	Asia|hCoV-19/India/HR-IMT-CB29/2020|EPI ISL 547589|B.1.36|India|2020-08-27	0.0008402229	Asia
Asia|hCoV-19/India/WB-S17/2020|EPI ISL 455647|B.1|India|2020-04-19	Asia|hCoV-19/India/HR-IMT-CB29/2020|EPI ISL 547589|B.1.36|India|2020-08-27	0.0004031576	Asia
Asia|hCoV-19/India/MH-BJMC-1697/2020|EPI ISL 496521|B.6|India|2020-04-19	Asia|hCoV-19/India/HR-IMT-CB29/2020|EPI ISL 547589|B.1.36|India|2020-08-27	0.0008739565	Asia
Asia|hCoV-19/SaudiArabia/KAUST-MADINAH446/2020|EPI ISL 513159|B.1.160|Saudi Arabia|2020-04-20	Asia|hCoV-19/India/HR-IMT-CB29/2020|EPI ISL 547589|B.1.36|India|2020-08-27	0.0003359355	Asia
Asia|hCoV-19/Kazakhstan/21399/2020|EPI ISL 454502|B.1.246|Kazakhstan|2020-04-20	Asia|hCoV-19/India/HR-IMT-CB29/2020|EPI ISL 547589|B.1.36|India|2020-08-27	0.0002687250	Asia
Asia|hCoV-19/Israel/130711082/2020|EPI ISL 447456|B.1|Israel|2020-04-20	Asia|hCoV-19/India/HR-IMT-CB29/2020|EPI ISL 547589|B.1.36|India|2020-08-27	0.0004031390	Asia
Asia|hCoV-19/SaudiArabia/KAUST-MADINAH444/2020|EPI ISL 513158|B.1.160|Saudi Arabia|2020-04-20	Asia|hCoV-19/India/HR-IMT-CB29/2020|EPI ISL 547589|B.1.36|India|2020-08-27	0.0004031510	Asia
Asia|hCoV-19/SaudiArabia/KAUST-MAKKAH290/2020|EPI ISL 513214|B.1.247|Saudi Arabia|2020-04-21	Asia|hCoV-19/India/HR-IMT-CB29/2020|EPI ISL 547589|B.1.36|India|2020-08-27	0.0002687250	Asia
Asia|hCoV-19/Kazakhstan/NCB-5/2020|EPI ISL 435048|A.2|Kazakhstan|2020-04-21	Asia|hCoV-19/India/HR-IMT-CB29/2020|EPI ISL 547589|B.1.36|India|2020-08-27	0.0007729735	Asia
Asia|hCoV-19/Israel/CVL-n-10261/2020|EPI ISL 474991|B.1|Israel|2020-04-21	Asia|hCoV-19/India/HR-IMT-CB29/2020|EPI ISL 547589|B.1.36|India|2020-08-27	0.0004703698	Asia
Asia|hCoV-19/SaudiArabia/KAUST-JEDDAH546/2020|EPI ISL 512956|B.1.1|Saudi Arabia|2020-04-21	Asia|hCoV-19/India/HR-IMT-CB29/2020|EPI ISL 547589|B.1.36|India|2020-08-27	0.0004031629	Asia
Asia|hCoV-19/Oman/C-2673/2020|EPI ISL 491162|B.1.1|Oman|2020-04-22	Asia|hCoV-19/India/HR-IMT-CB29/2020|EPI ISL 547589|B.1.36|India|2020-08-27	0.0005040077	Asia
Asia|hCoV-19/Oman/C-3067/2020|EPI ISL 491171|B.1.1.27|Oman|2020-04-22	Asia|hCoV-19/India/HR-IMT-CB29/2020|EPI ISL 547589|B.1.36|India|2020-08-27	0.0006721976	Asia
Asia|hCoV-19/SaudiArabia/KAUST-JEDDAH566/2020|EPI ISL 512963|B.1.246|Saudi Arabia|2020-04-22	Asia|hCoV-19/India/HR-IMT-CB29/2020|EPI ISL 547589|B.1.36|India|2020-08-27	0.0002687250	Asia
Asia|hCoV-19/India/GJ-GBRC8/2020|EPI ISL 435055|B.1.36|India|2020-04-22	Asia|hCoV-19/India/HR-IMT-CB29/2020|EPI ISL 547589|B.1.36|India|2020-08-27	0.0002687330	Asia
Asia|hCoV-19/SaudiArabia/KAUST-JEDDAH535/2020|EPI ISL 512949|B.1.247|Saudi Arabia|2020-04-23	Asia|hCoV-19/India/HR-IMT-CB29/2020|EPI ISL 547589|B.1.36|India|2020-08-27	0.0003359199	Asia
Asia|hCoV-19/SaudiArabia/KAUST-MADINAH368/2020|EPI ISL 513142|B.1.261|Saudi Arabia|2020-04-23	Asia|hCoV-19/India/HR-IMT-CB29/2020|EPI ISL 547589|B.1.36|India|2020-08-27	0.0003023307	Asia
Asia|hCoV-19/SaudiArabia/KAUST-JEDDAH538/2020|EPI ISL 512951|B.1.5|Saudi Arabia|2020-04-23	Asia|hCoV-19/India/HR-IMT-CB29/2020|EPI ISL 547589|B.1.36|India|2020-08-27	0.0003695365	Asia
Asia|hCoV-19/SaudiArabia/KAUST-JEDDAH529/2020|EPI ISL 512946|B.1.1|Saudi Arabia|2020-04-23	Asia|hCoV-19/India/HR-IMT-CB29/2020|EPI ISL 547589|B.1.36|India|2020-08-27	0.0004703976	Asia
Asia|hCoV-19/United Arab Emirates/H8/2020|EPI ISL 528720|B.1|United Arab Emirates|2020-04-24	Asia|hCoV-19/India/HR-IMT-CB29/2020|EPI ISL 547589|B.1.36|India|2020-08-27	0.0005376441	Asia
Asia|hCoV-19/Japan/NGS-CD-235/2020|EPI ISL 481259|B.1.1.296|Japan|2020-04-24	Asia|hCoV-19/India/HR-IMT-CB29/2020|EPI ISL 547589|B.1.36|India|2020-08-27	0.0006049201	Asia
Asia|hCoV-19/Oman/RESP-20-B-2937/2020|EPI ISL 518848|B.6|Oman|2020-04-24	Asia|hCoV-19/India/HR-IMT-CB29/2020|EPI ISL 547589|B.1.36|India|2020-08-27	0.0008409792	Asia
Asia|hCoV-19/SaudiArabia/KAUST-MADINAH378/2020|EPI ISL 513143|B.1.247|Saudi Arabia|2020-04-24	Asia|hCoV-19/India/HR-IMT-CB29/2020|EPI ISL 547589|B.1.36|India|2020-08-27	0.0002687499	Asia
Asia|hCoV-19/Israel/CVL-n-11594/2020|EPI ISL 475017|B.1.1|Israel|2020-04-25	Asia|hCoV-19/India/HR-IMT-CB29/2020|EPI ISL 547589|B.1.36|India|2020-08-27	0.0004703976	Asia
Asia|hCoV-19/India/WB-IK22/2020|EPI ISL 508352|B.6|India|2020-04-25	Asia|hCoV-19/India/HR-IMT-CB29/2020|EPI ISL 547589|B.1.36|India|2020-08-27	0.0007393509	Asia
Asia|hCoV-19/India/KA-nimh-5297/2020|EPI ISL 486398|B.6|India|2020-04-25	Asia|hCoV-19/India/HR-IMT-CB29/2020|EPI ISL 547589|B.1.36|India|2020-08-27	0.0009750089	Asia
Asia|hCoV-19/India/WB-IK20/2020|EPI ISL 508350|B.1.5|India|2020-04-25	Asia|hCoV-19/India/HR-IMT-CB29/2020|EPI ISL 547589|B.1.36|India|2020-08-27	0.0004367630	Asia
Asia|hCoV-19/Oman/C-6069/2020|EPI ISL 491146|B.1.1.27|Oman|2020-04-26	Asia|hCoV-19/India/HR-IMT-CB29/2020|EPI ISL 547589|B.1.36|India|2020-08-27	0.0007058160	Asia
Asia|hCoV-19/India/GJ-GBRC92/2020|EPI ISL 447554|B.1.5|India|2020-04-26	Asia|hCoV-19/India/HR-IMT-CB29/2020|EPI ISL 547589|B.1.36|India|2020-08-27	0.0003695365	Asia
Asia|hCoV-19/India/GJ-GBRC17b/2020|EPI ISL 437446|B.1.36|India|2020-04-26	Asia|hCoV-19/India/HR-IMT-CB29/2020|EPI ISL 547589|B.1.36|India|2020-08-27	0.0003359666	Asia
Asia|hCoV-19/India/GJ-GBRC17a/2020|EPI ISL 437445|B.1.36|India|2020-04-26	Asia|hCoV-19/India/HR-IMT-CB29/2020|EPI ISL 547589|B.1.36|India|2020-08-27	0.0003695879	Asia
Asia|hCoV-19/Oman/RESP-20-B-3563/2020|EPI ISL 518853|B.1.1.27|Oman|2020-04-27	Asia|hCoV-19/India/HR-IMT-CB29/2020|EPI ISL 547589|B.1.36|India|2020-08-27	0.0006385103	Asia
Asia|hCoV-19/India/MH-MW5/2020|EPI ISL 508439|B.6|India|2020-04-27	Asia|hCoV-19/India/HR-IMT-CB29/2020|EPI ISL 547589|B.1.36|India|2020-08-27	0.0007057088	Asia
Asia|hCoV-19/Oman/RESP-20-B-3564/2020|EPI ISL 518854|B.1.1.27|Oman|2020-04-27	Asia|hCoV-19/India/HR-IMT-CB29/2020|EPI ISL 547589|B.1.36|India|2020-08-27	0.0006721609	Asia
Asia|hCoV-19/India/WB-IK27/2020|EPI ISL 508357|B.1.5|India|2020-04-27	Asia|hCoV-19/India/HR-IMT-CB29/2020|EPI ISL 547589|B.1.36|India|2020-08-27	0.0005040161	Asia
Asia|hCoV-19/Oman/C-9263/2020|EPI ISL 491133|B.1.1.27|Oman|2020-04-28	Asia|hCoV-19/India/HR-IMT-CB29/2020|EPI ISL 547589|B.1.36|India|2020-08-27	0.0005712754	Asia
Asia|hCoV-19/United Arab Emirates/L46302981/2020|EPI ISL 520716|B.4|United Arab Emirates|2020-04-28	Asia|hCoV-19/India/HR-IMT-CB29/2020|EPI ISL 547589|B.1.36|India|2020-08-27	0.0009075736	Asia
Asia|hCoV-19/United Arab Emirates/12B/2020|EPI ISL 528686|B.1.1|United Arab Emirates|2020-04-28	Asia|hCoV-19/India/HR-IMT-CB29/2020|EPI ISL 547589|B.1.36|India|2020-08-27	0.0005040310	Asia
Asia|hCoV-19/United Arab Emirates/16B/2020|EPI ISL 528690|B.1.1|United Arab Emirates|2020-04-28	Asia|hCoV-19/India/HR-IMT-CB29/2020|EPI ISL 547589|B.1.36|India|2020-08-27	0.0007057715	Asia
Asia|hCoV-19/India/TN-CCMB-C13/2020|EPI ISL 458035|B.6|India|2020-04-29	Asia|hCoV-19/India/HR-IMT-CB29/2020|EPI ISL 547589|B.1.36|India|2020-08-27	0.0008066723	Asia
Asia|hCoV-19/India/GJ-GBRC30/2020|EPI ISL 444461|B.1.36|India|2020-04-29	Asia|hCoV-19/India/HR-IMT-CB29/2020|EPI ISL 547589|B.1.36|India|2020-08-27	0.0002351296	Asia
Asia|hCoV-19/India/TN-CCMB-C20/2020|EPI ISL 471583|B.1.246|India|2020-04-29	Asia|hCoV-19/India/HR-IMT-CB29/2020|EPI ISL 547589|B.1.36|India|2020-08-27	0.0003023358	Asia
Asia|hCoV-19/India/GJ-GBRC75/2020|EPI ISL 447053|B.1.247|India|2020-04-29	Asia|hCoV-19/India/HR-IMT-CB29/2020|EPI ISL 547589|B.1.36|India|2020-08-27	0.0004031763	Asia
Asia|hCoV-19/India/GJ-GBRC36/2020|EPI ISL 444467|B.1.246|India|2020-04-29	Asia|hCoV-19/India/HR-IMT-CB29/2020|EPI ISL 547589|B.1.36|India|2020-08-27	0.0003695537	Asia
Asia|hCoV-19/India/GJ-GBRC29/2020|EPI ISL 444460|B.1|India|2020-04-30	Asia|hCoV-19/India/HR-IMT-CB29/2020|EPI ISL 547589|B.1.36|India|2020-08-27	0.0004031509	Asia
Asia|hCoV-19/India/RJ-S25/2020|EPI ISL 455655|B.1.5|India|2020-04-30	Asia|hCoV-19/India/HR-IMT-CB29/2020|EPI ISL 547589|B.1.36|India|2020-08-27	0.0004703480	Asia
Asia|hCoV-19/India/WB-S29/2020|EPI ISL 455658|A|India|2020-04-30	Asia|hCoV-19/India/HR-IMT-CB29/2020|EPI ISL 547589|B.1.36|India|2020-08-27	0.0008403257	Asia
Asia|hCoV-19/SaudiArabia/KAUST-MADINAH655/2020|EPI ISL 513175|B.1.246|Saudi Arabia|2020-04-30	Asia|hCoV-19/India/HR-IMT-CB29/2020|EPI ISL 547589|B.1.36|India|2020-08-27	0.0003695365	Asia
Asia|hCoV-19/Saudi Arabia/KAUST-JEDDAH576/2020|EPI ISL 512969|B.1.1|Saudi Arabia|2020-04-30	Asia|hCoV-19/India/HR-IMT-CB29/2020|EPI ISL 547589|B.1.36|India|2020-08-27	0.0003695584	Asia
Asia|hCoV-19/India/WB-IK32/2020|EPI ISL 508362|B.1|India|2020-05-01	Asia|hCoV-19/India/HR-IMT-CB29/2020|EPI ISL 547589|B.1.36|India|2020-08-27	0.0004367428	Asia
Asia|hCoV-19/India/WB-IK35/2020|EPI ISL 508364|B.1|India|2020-05-01	Asia|hCoV-19/India/HR-IMT-CB29/2020|EPI ISL 547589|B.1.36|India|2020-08-27	0.0005041537	Asia
Asia|hCoV-19/Oman/C-11911/2020|EPI ISL 491170|B.1.1|Oman|2020-05-01	Asia|hCoV-19/India/HR-IMT-CB29/2020|EPI ISL 547589|B.1.36|India|2020-08-27	0.0005712849	Asia
Asia|hCoV-19/Japan/Donner29/2020|EPI ISL 469287|B.1.1|Japan|2020-05-01	Asia|hCoV-19/India/HR-IMT-CB29/2020|EPI ISL 547589|B.1.36|India|2020-08-27	0.0006384914	Asia
Asia|hCoV-19/United Arab Emirates/L920716500/2020|EPI ISL 520742|B.4|United Arab Emirates|2020-05-02	Asia|hCoV-19/India/HR-IMT-CB29/2020|EPI ISL 547589|B.1.36|India|2020-08-27	0.0009412658	Asia
Asia|hCoV-19/India/GJ-GBRC51/2020|EPI ISL 444482|B.1.247|India|2020-05-02	Asia|hCoV-19/India/HR-IMT-CB29/2020|EPI ISL 547589|B.1.36|India|2020-08-27	0.0003023218	Asia
Asia|hCoV-19/India/GJ-GBRC124/2020|EPI ISL 455021|B.1.160|India|2020-05-02	Asia|hCoV-19/India/HR-IMT-CB29/2020|EPI ISL 547589|B.1.36|India|2020-08-27	0.0003023218	Asia
Asia|hCoV-19/India/GJ-GBRC122/2020|EPI ISL 455019|B.1.5|India|2020-05-02	Asia|hCoV-19/India/HR-IMT-CB29/2020|EPI ISL 547589|B.1.36|India|2020-08-27	0.0004031390	Asia
Asia|hCoV-19/India/WB-S56/2020|EPI ISL 455675|B.1.5|India|2020-05-03	Asia|hCoV-19/India/HR-IMT-CB29/2020|EPI ISL 547589|B.1.36|India|2020-08-27	0.0005040161	Asia
Asia|hCoV-19/India/KA-nimh-10559/2020|EPI ISL 486400|B.4|India|2020-05-03	Asia|hCoV-19/India/HR-IMT-CB29/2020|EPI ISL 547589|B.1.36|India|2020-08-27	0.0009412780	Asia
Asia|hCoV-19/India/GJ-GBRC68/2020|EPI ISL 447045|B.1.36|India|2020-05-03	Asia|hCoV-19/India/HR-IMT-CB29/2020|EPI ISL 547589|B.1.36|India|2020-08-27	0.0003023308	Asia
Asia|hCoV-19/India/GJ-GBRC88b/2020|EPI ISL 447550|B.1|India|2020-05-03	Asia|hCoV-19/India/HR-IMT-CB29/2020|EPI ISL 547589|B.1.36|India|2020-08-27	0.0004367557	Asia
Asia|hCoV-19/Kazakhstan/33496/2020|EPI ISL 454585|B.1.3|Kazakhstan|2020-05-04	Asia|hCoV-19/India/HR-IMT-CB29/2020|EPI ISL 547589|B.1.36|India|2020-08-27	0.0005711792	Asia
Asia|hCoV-19/India/WB-IK48/2020|EPI ISL 508375|B.1|India|2020-05-04	Asia|hCoV-19/India/HR-IMT-CB29/2020|EPI ISL 547589|B.1.36|India|2020-08-27	0.0004367428	Asia
Asia|hCoV-19/India/WB-IK44/2020|EPI ISL 508371|B.1|India|2020-05-04	Asia|hCoV-19/India/HR-IMT-CB29/2020|EPI ISL 547589|B.1.36|India|2020-08-27	0.0004367428	Asia
Asia|hCoV-19/Saudi Arabia/KAUST-JEDDAH723/2020|EPI ISL 512992|B.1.246|Saudi Arabia|2020-05-04	Asia|hCoV-19/India/HR-IMT-CB29/2020|EPI ISL 547589|B.1.36|India|2020-08-27	0.0002687250	Asia
Asia|hCoV-19/India/GJ-GBRC81a/2020|EPI ISL 447540|B.1.247|India|2020-05-05	Asia|hCoV-19/India/HR-IMT-CB29/2020|EPI ISL 547589|B.1.36|India|2020-08-27	0.0003359355	Asia
Asia|hCoV-19/India/GJ-GBRC76/2020|EPI ISL 447534|B.1.247|India|2020-05-05	Asia|hCoV-19/India/HR-IMT-CB29/2020|EPI ISL 547589|B.1.36|India|2020-08-27	0.0003695366	Asia
Asia|hCoV-19/India/GJ-GBRC77/2020|EPI ISL 447535|B.1.247|India|2020-05-05	Asia|hCoV-19/India/HR-IMT-CB29/2020|EPI ISL 547589|B.1.36|India|2020-08-27	0.0003695537	Asia
Asia|hCoV-19/United Arab Emirates/13/2020|EPI ISL 528687|B.1.1|United Arab Emirates|2020-05-05	Asia|hCoV-19/India/HR-IMT-CB29/2020|EPI ISL 547589|B.1.36|India|2020-08-27	0.0005376441	Asia
Asia|hCoV-19/SaudiArabia/KAUST-MADINAH605/2020|EPI ISL 513170|B.1.186|Saudi Arabia|2020-05-06	Asia|hCoV-19/India/HR-IMT-CB29/2020|EPI ISL 547589|B.1.36|India|2020-08-27	0.0003023218	Asia
Asia|hCoV-19/India/TN-CCMB-C21/2020|EPI ISL 471584|B|India|2020-05-06	Asia|hCoV-19/India/HR-IMT-CB29/2020|EPI ISL 547589|B.1.36|India|2020-08-27	0.0006048462	Asia
Asia|hCoV-19/India/TN-CCMB-C19/2020|EPI ISL 458040|B.1.1|India|2020-05-06	Asia|hCoV-19/India/HR-IMT-CB29/2020|EPI ISL 547589|B.1.36|India|2020-08-27	0.0006049201	Asia
Asia|hCoV-19/India/HR-TF38/2020|EPI ISL 508504|B.1.1.216|India|2020-05-06	Asia|hCoV-19/India/HR-IMT-CB29/2020|EPI ISL 547589|B.1.36|India|2020-08-27	0.0005712585	Asia
Asia|hCoV-19/Oman/C-15758/2020|EPI ISL 491141|B.1.1.27|Oman|2020-05-07	Asia|hCoV-19/India/HR-IMT-CB29/2020|EPI ISL 547589|B.1.36|India|2020-08-27	0.0006385103	Asia
Asia|hCoV-19/Japan/Donner34/2020|EPI ISL 469292|B.1.1|Japan|2020-05-07	Asia|hCoV-19/India/HR-IMT-CB29/2020|EPI ISL 547589|B.1.36|India|2020-08-27	0.0006385209	Asia
Asia|hCoV-19/Bangladesh/BCSIR-NILMRC-053/2020|EPI ISL 465163|B.1.1.316|Bangladesh|2020-05-07	Asia|hCoV-19/India/HR-IMT-CB29/2020|EPI ISL 547589|B.1.36|India|2020-08-27	0.0005712849	Asia
Asia|hCoV-19/Japan/Donner33/2020|EPI ISL 469291|B.1.1|Japan|2020-05-07	Asia|hCoV-19/India/HR-IMT-CB29/2020|EPI ISL 547589|B.1.36|India|2020-08-27	0.0005712584	Asia
Asia|hCoV-19/Oman/205034466/2020|EPI ISL 457705|B.1.1.27|Oman|2020-05-08	Asia|hCoV-19/India/HR-IMT-CB29/2020|EPI ISL 547589|B.1.36|India|2020-08-27	0.0005712658	Asia
Asia|hCoV-19/India/MH-NCCS-NR570/2020|EPI ISL 496587|B.1|India|2020-05-08	Asia|hCoV-19/India/HR-IMT-CB29/2020|EPI ISL 547589|B.1.36|India|2020-08-27	0.0004367428	Asia
Asia|hCoV-19/Bangladesh/BARJ-CVASU-CTG-506/2020|EPI ISL 450342|A|Bangladesh|2020-05-08	Asia|hCoV-19/India/HR-IMT-CB29/2020|EPI ISL 547589|B.1.36|India|2020-08-27	0.0008739273	Asia
Asia|hCoV-19/SaudiArabia/KAUST-MADINAH688/2020|EPI ISL 513178|A|Saudi Arabia|2020-05-08	Asia|hCoV-19/India/HR-IMT-CB29/2020|EPI ISL 547589|B.1.36|India|2020-08-27	0.0006385208	Asia
Asia|hCoV-19/Kazakhstan/38716/2020|EPI ISL 454575|B.1.3|Kazakhstan|2020-05-09	Asia|hCoV-19/India/HR-IMT-CB29/2020|EPI ISL 547589|B.1.36|India|2020-08-27	0.0006047903	Asia
Asia|hCoV-19/Oman/C-16516/2020|EPI ISL 491153|B.1.1|Oman|2020-05-09	Asia|hCoV-19/India/HR-IMT-CB29/2020|EPI ISL 547589|B.1.36|India|2020-08-27	0.0006385505	Asia
Asia|hCoV-19/India/KA-nimh-13855/2020|EPI ISL 515954|A|India|2020-05-09	Asia|hCoV-19/India/HR-IMT-CB29/2020|EPI ISL 547589|B.1.36|India|2020-08-27	0.0007730192	Asia
Asia|hCoV-19/Bangladesh/BCSIR-NILMRC-088/2020|EPI ISL 466686|B.1|Bangladesh|2020-05-09	Asia|hCoV-19/India/HR-IMT-CB29/2020|EPI ISL 547589|B.1.36|India|2020-08-27	0.0005376440	Asia
Asia|hCoV-19/Oman/205035037/2020|EPI ISL 491968|B.1.1.27|Oman|2020-05-10	Asia|hCoV-19/India/HR-IMT-CB29/2020|EPI ISL 547589|B.1.36|India|2020-08-27	0.0006049100	Asia
Asia|hCoV-19/Bangladesh/BARJ-CVASU-CTG-518/2020|EPI ISL 450345|A|Bangladesh|2020-05-10	Asia|hCoV-19/India/HR-IMT-CB29/2020|EPI ISL 547589|B.1.36|India|2020-08-27	0.0008066453	Asia
Asia|hCoV-19/Malaysia/IMR WC55122/2020|EPI ISL 490089|B.1.1.1|Malaysia|2020-05-10	Asia|hCoV-19/India/HR-IMT-CB29/2020|EPI ISL 547589|B.1.36|India|2020-08-27	0.0007733251	Asia
Asia|hCoV-19/India/GJ-GBRC108/2020|EPI ISL 451153|B.1.36|India|2020-05-10	Asia|hCoV-19/India/HR-IMT-CB29/2020|EPI ISL 547589|B.1.36|India|2020-08-27	0.0003023498	Asia
Asia|hCoV-19/Indonesia/EJ-ITD-8402NT/2020|EPI ISL 529138|B.1.246|Indonesia|2020-05-11	Asia|hCoV-19/India/HR-IMT-CB29/2020|EPI ISL 547589|B.1.36|India|2020-08-27	0.0002687250	Asia
Asia|hCoV-19/India/TG-CCMB-L988/2020|EPI ISL 458064|B.1|India|2020-05-11	Asia|hCoV-19/India/HR-IMT-CB29/2020|EPI ISL 547589|B.1.36|India|2020-08-27	0.0005040226	Asia
Asia|hCoV-19/India/TG-CCMB-L1021/2020|EPI ISL 458046|B.1.1.8|India|2020-05-11	Asia|hCoV-19/India/HR-IMT-CB29/2020|EPI ISL 547589|B.1.36|India|2020-08-27	0.0007394756	Asia
Asia|hCoV-19/India/TG-CCMB-L1026/2020|EPI ISL 458050|B.1.1.8|India|2020-05-11	Asia|hCoV-19/India/HR-IMT-CB29/2020|EPI ISL 547589|B.1.36|India|2020-08-27	0.0007731398	Asia
Asia|hCoV-19/SaudiArabia/KAUST-MADINAH958/2020|EPI ISL 513208|B.1.36|Saudi Arabia|2020-05-12	Asia|hCoV-19/India/HR-IMT-CB29/2020|EPI ISL 547589|B.1.36|India|2020-08-27	0.0003359355	Asia
Asia|hCoV-19/United Arab Emirates/38/2020|EPI ISL 528698|B.1.1|United Arab Emirates|2020-05-12	Asia|hCoV-19/India/HR-IMT-CB29/2020|EPI ISL 547589|B.1.36|India|2020-08-27	0.0006049100	Asia
Asia|hCoV-19/India/HR-TF41/2020|EPI ISL 508506|B.1.36|India|2020-05-12	Asia|hCoV-19/India/HR-IMT-CB29/2020|EPI ISL 547589|B.1.36|India|2020-08-27	0.0003359355	Asia
Asia|hCoV-19/India/KA-IB35/2020|EPI ISL 508314|B.6|India|2020-05-12	Asia|hCoV-19/India/HR-IMT-CB29/2020|EPI ISL 547589|B.1.36|India|2020-08-27	0.0007397704	Asia
Asia|hCoV-19/United Arab Emirates/L3290161092/2020|EPI ISL 520681|B.1.5|United Arab Emirates|2020-05-13	Asia|hCoV-19/India/HR-IMT-CB29/2020|EPI ISL 547589|B.1.36|India|2020-08-27	0.0005376530	Asia
Asia|hCoV-19/Bangladesh/BARJ-CVASU-CTG-502/2020|EPI ISL 450340|A|Bangladesh|2020-05-13	Asia|hCoV-19/India/HR-IMT-CB29/2020|EPI ISL 547589|B.1.36|India|2020-08-27	0.0008066453	Asia
Asia|hCoV-19/India/TG-CCMB-OM1/2020|EPI ISL 495274|B.1.1.8|India|2020-05-13	Asia|hCoV-19/India/HR-IMT-CB29/2020|EPI ISL 547589|B.1.36|India|2020-08-27	0.0006048642	Asia
Asia|hCoV-19/United Arab Emirates/L3290162047/2020|EPI ISL 520682|B.1.1|United Arab Emirates|2020-05-13	Asia|hCoV-19/India/HR-IMT-CB29/2020|EPI ISL 547589|B.1.36|India|2020-08-27	0.0006048742	Asia
Asia|hCoV-19/Japan/Donner37/2020|EPI ISL 469295|B.1.1|Japan|2020-05-14	Asia|hCoV-19/India/HR-IMT-CB29/2020|EPI ISL 547589|B.1.36|India|2020-08-27	0.0005712584	Asia
Asia|hCoV-19/United Arab Emirates/L2005036025/2020|EPI ISL 520674|B.1|United Arab Emirates|2020-05-14	Asia|hCoV-19/India/HR-IMT-CB29/2020|EPI ISL 547589|B.1.36|India|2020-08-27	0.0004703897	Asia
Asia|hCoV-19/India/KA-nimh-19188/2020|EPI ISL 515967|B.4|India|2020-05-14	Asia|hCoV-19/India/HR-IMT-CB29/2020|EPI ISL 547589|B.1.36|India|2020-08-27	0.0010086000	Asia
Asia|hCoV-19/India/WB-IK70/2020|EPI ISL 511904|B.1.5|India|2020-05-14	Asia|hCoV-19/India/HR-IMT-CB29/2020|EPI ISL 547589|B.1.36|India|2020-08-27	0.0004703480	Asia
Asia|hCoV-19/Oman/205036082/2020|EPI ISL 491973|B.1.1.27|Oman|2020-05-15	Asia|hCoV-19/India/HR-IMT-CB29/2020|EPI ISL 547589|B.1.36|India|2020-08-27	0.0006385481	Asia
Asia|hCoV-19/India/TG-CCMB-OM9/2020|EPI ISL 495297|B.1.1.8|India|2020-05-15	Asia|hCoV-19/India/HR-IMT-CB29/2020|EPI ISL 547589|B.1.36|India|2020-08-27	0.0006720987	Asia
Asia|hCoV-19/Pakistan/KPK-KUST-SJTU/2020|EPI ISL 513925|B.1|Pakistan|2020-05-15	Asia|hCoV-19/India/HR-IMT-CB29/2020|EPI ISL 547589|B.1.36|India|2020-08-27	0.0006721100	Asia
Asia|hCoV-19/Hong Kong/HKU-200723-106/2020|EPI ISL 498271|B.1|Hong Kong|2020-05-15	Asia|hCoV-19/India/HR-IMT-CB29/2020|EPI ISL 547589|B.1.36|India|2020-08-27	0.0004367428	Asia
Asia|hCoV-19/India/KA-nimh-19696/2020|EPI ISL 515971|B.1.1|India|2020-05-16	Asia|hCoV-19/India/HR-IMT-CB29/2020|EPI ISL 547589|B.1.36|India|2020-08-27	0.0006721722	Asia
Asia|hCoV-19/Oman/205036179/2020|EPI ISL 491976|B.1.1.27|Oman|2020-05-16	Asia|hCoV-19/India/HR-IMT-CB29/2020|EPI ISL 547589|B.1.36|India|2020-08-27	0.0007057924	Asia
Asia|hCoV-19/India/GJ-GBRC146b/2020|EPI ISL 458107|B.1|India|2020-05-16	Asia|hCoV-19/India/HR-IMT-CB29/2020|EPI ISL 547589|B.1.36|India|2020-08-27	0.0004703837	Asia
Asia|hCoV-19/India/MH-NCCS-NR1553/2020|EPI ISL 496562|B.1|India|2020-05-17	Asia|hCoV-19/India/HR-IMT-CB29/2020|EPI ISL 547589|B.1.36|India|2020-08-27	0.0004703480	Asia
Asia|hCoV-19/Oman/205036713/2020|EPI ISL 491983|B.1.1.27|Oman|2020-05-17	Asia|hCoV-19/India/HR-IMT-CB29/2020|EPI ISL 547589|B.1.36|India|2020-08-27	0.0006385292	Asia
Asia|hCoV-19/Oman/205036702/2020|EPI ISL 491982|B.1.1.27|Oman|2020-05-17	Asia|hCoV-19/India/HR-IMT-CB29/2020|EPI ISL 547589|B.1.36|India|2020-08-27	0.0006048820	Asia
Asia|hCoV-19/India/WB-IK83/2020|EPI ISL 508403|B.1|India|2020-05-17	Asia|hCoV-19/India/HR-IMT-CB29/2020|EPI ISL 547589|B.1.36|India|2020-08-27	0.0005040012	Asia
Asia|hCoV-19/United Arab Emirates/L3290224549/2020|EPI ISL 520690|A|United Arab Emirates|2020-05-18	Asia|hCoV-19/India/HR-IMT-CB29/2020|EPI ISL 547589|B.1.36|India|2020-08-27	0.0008403115	Asia
Asia|hCoV-19/India/GJ-GBRC150a/2020|EPI ISL 458112|B.1.36|India|2020-05-18	Asia|hCoV-19/India/HR-IMT-CB29/2020|EPI ISL 547589|B.1.36|India|2020-08-27	0.0003359510	Asia
Asia|hCoV-19/India/GJ-GBRC150b/2020|EPI ISL 458113|B.1.36|India|2020-05-18	Asia|hCoV-19/India/HR-IMT-CB29/2020|EPI ISL 547589|B.1.36|India|2020-08-27	0.0004031577	Asia
Asia|hCoV-19/United Arab Emirates/L3290223961/2020|EPI ISL 520689|A|United Arab Emirates|2020-05-18	Asia|hCoV-19/India/HR-IMT-CB29/2020|EPI ISL 547589|B.1.36|India|2020-08-27	0.0007730193	Asia
Asia|hCoV-19/India/OR-ILSCV25367/2020|EPI ISL 481110|B.1.1|India|2020-05-19	Asia|hCoV-19/India/HR-IMT-CB29/2020|EPI ISL 547589|B.1.36|India|2020-08-27	0.0006721297	Asia
Asia|hCoV-19/India/KA-IB22/2020|EPI ISL 508300|B.1.1|India|2020-05-19	Asia|hCoV-19/India/HR-IMT-CB29/2020|EPI ISL 547589|B.1.36|India|2020-08-27	0.0005376351	Asia
Asia|hCoV-19/United Arab Emirates/L3290235819/2020|EPI ISL 520691|B.1.1|United Arab Emirates|2020-05-19	Asia|hCoV-19/India/HR-IMT-CB29/2020|EPI ISL 547589|B.1.36|India|2020-08-27	0.0005040077	Asia
Asia|hCoV-19/India/OR-ILSCV25378/2020|EPI ISL 481111|A|India|2020-05-19	Asia|hCoV-19/India/HR-IMT-CB29/2020|EPI ISL 547589|B.1.36|India|2020-08-27	0.0007394070	Asia
Asia|hCoV-19/United Arab Emirates/L3290250769/2020|EPI ISL 520697|B.1.1|United Arab Emirates|2020-05-20	Asia|hCoV-19/India/HR-IMT-CB29/2020|EPI ISL 547589|B.1.36|India|2020-08-27	0.0005376351	Asia
Asia|hCoV-19/India/WB-IK90/2020|EPI ISL 508408|B.1|India|2020-05-20	Asia|hCoV-19/India/HR-IMT-CB29/2020|EPI ISL 547589|B.1.36|India|2020-08-27	0.0005712151	Asia
Asia|hCoV-19/United Arab Emirates/L3290264100/2020|EPI ISL 520704|B.1.1|United Arab Emirates|2020-05-20	Asia|hCoV-19/India/HR-IMT-CB29/2020|EPI ISL 547589|B.1.36|India|2020-08-27	0.0005376192	Asia
Asia|hCoV-19/India/WB-IK92/2020|EPI ISL 508410|B.1|India|2020-05-20	Asia|hCoV-19/India/HR-IMT-CB29/2020|EPI ISL 547589|B.1.36|India|2020-08-27	0.0004703697	Asia
Asia|hCoV-19/Oman/RESP-20-B-15133/2020|EPI ISL 518825|B.1.1.27|Oman|2020-05-21	Asia|hCoV-19/India/HR-IMT-CB29/2020|EPI ISL 547589|B.1.36|India|2020-08-27	0.0006720987	Asia
Asia|hCoV-19/India/TG-CCMB-L1208/2020|EPI ISL 471588|B.1|India|2020-05-21	Asia|hCoV-19/India/HR-IMT-CB29/2020|EPI ISL 547589|B.1.36|India|2020-08-27	0.0005712152	Asia
Asia|hCoV-19/India/MH-NCCS-NR2245/2020|EPI ISL 496572|B.1.247|India|2020-05-21	Asia|hCoV-19/India/HR-IMT-CB29/2020|EPI ISL 547589|B.1.36|India|2020-08-27	0.0004031204	Asia
Asia|hCoV-19/Oman/RESP-20-B-15173/2020|EPI ISL 518826|B.1.1.27|Oman|2020-05-21	Asia|hCoV-19/India/HR-IMT-CB29/2020|EPI ISL 547589|B.1.36|India|2020-08-27	0.0005712658	Asia
Asia|hCoV-19/South Korea/KCDC2299/2020|EPI ISL 510635|B.1.370|South Korea|2020-05-22	Asia|hCoV-19/India/HR-IMT-CB29/2020|EPI ISL 547589|B.1.36|India|2020-08-27	0.0005375784	Asia
Asia|hCoV-19/Oman/205038337/2020|EPI ISL 491996|B.1.1.27|Oman|2020-05-22	Asia|hCoV-19/India/HR-IMT-CB29/2020|EPI ISL 547589|B.1.36|India|2020-08-27	0.0006048921	Asia
Asia|hCoV-19/Oman/RESP-20-B-15879/2020|EPI ISL 518835|B.1.1.27|Oman|2020-05-22	Asia|hCoV-19/India/HR-IMT-CB29/2020|EPI ISL 547589|B.1.36|India|2020-08-27	0.0006048820	Asia
Asia|hCoV-19/Oman/205038157/2020|EPI ISL 491993|B.1.1.27|Oman|2020-05-22	Asia|hCoV-19/India/HR-IMT-CB29/2020|EPI ISL 547589|B.1.36|India|2020-08-27	0.0008403257	Asia
Asia|hCoV-19/Bangladesh/BCSIR-NILMRC-009/2020|EPI ISL 462095|B.1.1.316|Bangladesh|2020-05-23	Asia|hCoV-19/India/HR-IMT-CB29/2020|EPI ISL 547589|B.1.36|India|2020-08-27	0.0006048921	Asia
Asia|hCoV-19/India/MH-AFMC-5458/2020|EPI ISL 496529|B.6|India|2020-05-23	Asia|hCoV-19/India/HR-IMT-CB29/2020|EPI ISL 547589|B.1.36|India|2020-08-27	0.0009075197	Asia
Asia|hCoV-19/Bangladesh/BCSIR-NILMRC-002/2020|EPI ISL 462091|B.1.1|Bangladesh|2020-05-23	Asia|hCoV-19/India/HR-IMT-CB29/2020|EPI ISL 547589|B.1.36|India|2020-08-27	0.0006385103	Asia
Asia|hCoV-19/Bangladesh/BCSIR-NILMRC-003/2020|EPI ISL 462092|B.1.1.316|Bangladesh|2020-05-23	Asia|hCoV-19/India/HR-IMT-CB29/2020|EPI ISL 547589|B.1.36|India|2020-08-27	0.0005376689	Asia
Asia|hCoV-19/SaudiArabia/KAUST-JEDDAH888/2020|EPI ISL 513037|B.1|Saudi Arabia|2020-05-24	Asia|hCoV-19/India/HR-IMT-CB29/2020|EPI ISL 547589|B.1.36|India|2020-08-27	0.0004703898	Asia
Asia|hCoV-19/India/TG-CCMB-GC2/2020|EPI ISL 528812|B.1.1|India|2020-05-24	Asia|hCoV-19/India/HR-IMT-CB29/2020|EPI ISL 547589|B.1.36|India|2020-08-27	0.0005040310	Asia
Asia|hCoV-19/SaudiArabia/KAUST-JEDDAH831/2020|EPI ISL 513005|B.1.246|Saudi Arabia|2020-05-24	Asia|hCoV-19/India/HR-IMT-CB29/2020|EPI ISL 547589|B.1.36|India|2020-08-27	0.0003359200	Asia
Asia|hCoV-19/India/GJ-GBRC139a/2020|EPI ISL 458097|B.1.247|India|2020-05-24	Asia|hCoV-19/India/HR-IMT-CB29/2020|EPI ISL 547589|B.1.36|India|2020-08-27	0.0002687250	Asia
Asia|hCoV-19/India/TG-CCMB-L1452/2020|EPI ISL 471591|B.1.247|India|2020-05-25	Asia|hCoV-19/India/HR-IMT-CB29/2020|EPI ISL 547589|B.1.36|India|2020-08-27	0.0004367557	Asia
Asia|hCoV-19/India/TG-CCMB-L1460/2020|EPI ISL 471597|B.1.160|India|2020-05-25	Asia|hCoV-19/India/HR-IMT-CB29/2020|EPI ISL 547589|B.1.36|India|2020-08-27	0.0003359510	Asia
Asia|hCoV-19/United Arab Emirates/L3290314014/2020|EPI ISL 520706|A|United Arab Emirates|2020-05-25	Asia|hCoV-19/India/HR-IMT-CB29/2020|EPI ISL 547589|B.1.36|India|2020-08-27	0.0007729835	Asia
Asia|hCoV-19/India/TG-CCMB-L1453/2020|EPI ISL 471592|B.1.247|India|2020-05-25	Asia|hCoV-19/India/HR-IMT-CB29/2020|EPI ISL 547589|B.1.36|India|2020-08-27	0.0004367428	Asia
Asia|hCoV-19/Bangladesh/BCSIR-NILMRC-066/2020|EPI ISL 464164|B.1.1.316|Bangladesh|2020-05-26	Asia|hCoV-19/India/HR-IMT-CB29/2020|EPI ISL 547589|B.1.36|India|2020-08-27	0.0006722033	Asia
Asia|hCoV-19/SaudiArabia/KAUST-MADINAH862/2020|EPI ISL 513197|B.1.160|Saudi Arabia|2020-05-26	Asia|hCoV-19/India/HR-IMT-CB29/2020|EPI ISL 547589|B.1.36|India|2020-08-27	0.0003695475	Asia
Asia|hCoV-19/SaudiArabia/KAUST-MADINAH896/2020|EPI ISL 513199|B.1|Saudi Arabia|2020-05-26	Asia|hCoV-19/India/HR-IMT-CB29/2020|EPI ISL 547589|B.1.36|India|2020-08-27	0.0004367429	Asia
Asia|hCoV-19/India/WB-S83/2020|EPI ISL 511899|B.1|India|2020-05-26	Asia|hCoV-19/India/HR-IMT-CB29/2020|EPI ISL 547589|B.1.36|India|2020-08-27	0.0006049022	Asia
Asia|hCoV-19/India/GJ-GBRC164/2020|EPI ISL 461499|B.1.36|India|2020-05-27	Asia|hCoV-19/India/HR-IMT-CB29/2020|EPI ISL 547589|B.1.36|India|2020-08-27	0.0003695366	Asia
Asia|hCoV-19/India/GJ-GBRC161b/2020|EPI ISL 461494|B.1|India|2020-05-27	Asia|hCoV-19/India/HR-IMT-CB29/2020|EPI ISL 547589|B.1.36|India|2020-08-27	0.0004031390	Asia
Asia|hCoV-19/United Arab Emirates/L3290324509/2020|EPI ISL 520707|B.4|United Arab Emirates|2020-05-27	Asia|hCoV-19/India/HR-IMT-CB29/2020|EPI ISL 547589|B.1.36|India|2020-08-27	0.0009076307	Asia
Asia|hCoV-19/India/GJ-GBRC163b/2020|EPI ISL 461498|B.1|India|2020-05-27	Asia|hCoV-19/India/HR-IMT-CB29/2020|EPI ISL 547589|B.1.36|India|2020-08-27	0.0005376440	Asia
Asia|hCoV-19/Oman/205039569/2020|EPI ISL 492006|B.1.1.27|Oman|2020-05-28	Asia|hCoV-19/India/HR-IMT-CB29/2020|EPI ISL 547589|B.1.36|India|2020-08-27	0.0005712489	Asia
Asia|hCoV-19/India/HR-IMT-AE21/2020|EPI ISL 560318|B.1|India|2020-05-28	Asia|hCoV-19/India/HR-IMT-CB29/2020|EPI ISL 547589|B.1.36|India|2020-08-27	0.0004703698	Asia
Asia|hCoV-19/Oman/205039531/2020|EPI ISL 492005|B.1.1.27|Oman|2020-05-28	Asia|hCoV-19/India/HR-IMT-CB29/2020|EPI ISL 547589|B.1.36|India|2020-08-27	0.0006385292	Asia
Asia|hCoV-19/India/WB-S67/2020|EPI ISL 508457|B.1|India|2020-05-28	Asia|hCoV-19/India/HR-IMT-CB29/2020|EPI ISL 547589|B.1.36|India|2020-08-27	0.0005040310	Asia
Asia|hCoV-19/India/TG-CCMB-L1684/2020|EPI ISL 471622|B.1.1.8|India|2020-05-29	Asia|hCoV-19/India/HR-IMT-CB29/2020|EPI ISL 547589|B.1.36|India|2020-08-27	0.0006384996	Asia
Asia|hCoV-19/India/MH-MW33/2020|EPI ISL 508436|B.1.1|India|2020-05-29	Asia|hCoV-19/India/HR-IMT-CB29/2020|EPI ISL 547589|B.1.36|India|2020-08-27	0.0006385209	Asia
Asia|hCoV-19/India/UT-AR30/2020|EPI ISL 508178|B.1.1|India|2020-05-29	Asia|hCoV-19/India/HR-IMT-CB29/2020|EPI ISL 547589|B.1.36|India|2020-08-27	0.0005712584	Asia
Asia|hCoV-19/India/OR-ILSCV32007/2020|EPI ISL 481154|B.1.247|India|2020-05-29	Asia|hCoV-19/India/HR-IMT-CB29/2020|EPI ISL 547589|B.1.36|India|2020-08-27	0.0004031763	Asia
Asia|hCoV-19/United Arab Emirates/L3290361549/2020|EPI ISL 520708|B.1.1.296|United Arab Emirates|2020-05-30	Asia|hCoV-19/India/HR-IMT-CB29/2020|EPI ISL 547589|B.1.36|India|2020-08-27	0.0007394413	Asia
Asia|hCoV-19/United Arab Emirates/L3290363526/2020|EPI ISL 520710|A|United Arab Emirates|2020-05-30	Asia|hCoV-19/India/HR-IMT-CB29/2020|EPI ISL 547589|B.1.36|India|2020-08-27	0.0008403115	Asia
Asia|hCoV-19/United Arab Emirates/L2005036714/2020|EPI ISL 520676|B.1.1|United Arab Emirates|2020-05-30	Asia|hCoV-19/India/HR-IMT-CB29/2020|EPI ISL 547589|B.1.36|India|2020-08-27	0.0005040077	Asia
Asia|hCoV-19/Oman/205039804/2020|EPI ISL 492009|B.1.1.27|Oman|2020-05-30	Asia|hCoV-19/India/HR-IMT-CB29/2020|EPI ISL 547589|B.1.36|India|2020-08-27	0.0006053193	Asia
Asia|hCoV-19/Oman/205040106/2020|EPI ISL 492011|B.1.1.27|Oman|2020-05-31	Asia|hCoV-19/India/HR-IMT-CB29/2020|EPI ISL 547589|B.1.36|India|2020-08-27	0.0006721807	Asia
Asia|hCoV-19/Oman/205040194/2020|EPI ISL 492012|B.1.1.27|Oman|2020-05-31	Asia|hCoV-19/India/HR-IMT-CB29/2020|EPI ISL 547589|B.1.36|India|2020-08-27	0.0006048642	Asia
Asia|hCoV-19/Bangladesh/BCSIR-NILMRC-319/2020|EPI ISL 498932|B.1.1.316|Bangladesh|2020-05-31	Asia|hCoV-19/India/HR-IMT-CB29/2020|EPI ISL 547589|B.1.36|India|2020-08-27	0.0006385801	Asia
Asia|hCoV-19/Bangladesh/BCSIR-NILMRC-320/2020|EPI ISL 504181|B.1.1|Bangladesh|2020-05-31	Asia|hCoV-19/India/HR-IMT-CB29/2020|EPI ISL 547589|B.1.36|India|2020-08-27	0.0008067710	Asia
Asia|hCoV-19/Bangladesh/BCSIR-NILMRC-052/2020|EPI ISL 466627|B.1.1|Bangladesh|2020-06-01	Asia|hCoV-19/India/HR-IMT-CB29/2020|EPI ISL 547589|B.1.36|India|2020-08-27	0.0006048742	Asia
Asia|hCoV-19/India/UT-AR4/2020|EPI ISL 508184|B.1.1|India|2020-06-01	Asia|hCoV-19/India/HR-IMT-CB29/2020|EPI ISL 547589|B.1.36|India|2020-08-27	0.0006048921	Asia
Asia|hCoV-19/Bangladesh/BCSIR-NILMRC-080/2020|EPI ISL 464162|B.1.1|Bangladesh|2020-06-01	Asia|hCoV-19/India/HR-IMT-CB29/2020|EPI ISL 547589|B.1.36|India|2020-08-27	0.0005040226	Asia
Asia|hCoV-19/Bangladesh/BCSIR-NILMRC-073/2020|EPI ISL 466689|B.1.1|Bangladesh|2020-06-01	Asia|hCoV-19/India/HR-IMT-CB29/2020|EPI ISL 547589|B.1.36|India|2020-08-27	0.0005713018	Asia
Asia|hCoV-19/India/TG-CCMB-L1746/2020|EPI ISL 471631|B.1.1.8|India|2020-06-01	Asia|hCoV-19/India/HR-IMT-CB29/2020|EPI ISL 547589|B.1.36|India|2020-08-27	0.0006721298	Asia
Asia|hCoV-19/India/UT-AR33/2020|EPI ISL 508181|A|India|2020-06-02	Asia|hCoV-19/India/HR-IMT-CB29/2020|EPI ISL 547589|B.1.36|India|2020-08-27	0.0010085960	Asia
Asia|hCoV-19/United Arab Emirates/313/2020|EPI ISL 528696|B.1.1.296|United Arab Emirates|2020-06-02	Asia|hCoV-19/India/HR-IMT-CB29/2020|EPI ISL 547589|B.1.36|India|2020-08-27	0.0007058160	Asia
Asia|hCoV-19/India/TG-CCMB-L1811/2020|EPI ISL 471637|B.1.1.8|India|2020-06-02	Asia|hCoV-19/India/HR-IMT-CB29/2020|EPI ISL 547589|B.1.36|India|2020-08-27	0.0006721298	Asia
Asia|hCoV-19/India/TG-CCMB-L1822-ONT/2020|EPI ISL 495164|B.1.1.8|India|2020-06-02	Asia|hCoV-19/India/HR-IMT-CB29/2020|EPI ISL 547589|B.1.36|India|2020-08-27	0.0008740083	Asia
Asia|hCoV-19/United Arab Emirates/310/2020|EPI ISL 528695|B.1.1|United Arab Emirates|2020-06-02	Asia|hCoV-19/India/HR-IMT-CB29/2020|EPI ISL 547589|B.1.36|India|2020-08-27	0.0006049022	Asia
Asia|hCoV-19/Bangladesh/BCSIR-NILMRC-327/2020|EPI ISL 498793|B.1.1|Bangladesh|2020-06-03	Asia|hCoV-19/India/HR-IMT-CB29/2020|EPI ISL 547589|B.1.36|India|2020-08-27	0.0006048463	Asia
Asia|hCoV-19/India/GJ-GBRC183b/2020|EPI ISL 467054|B.1|India|2020-06-03	Asia|hCoV-19/India/HR-IMT-CB29/2020|EPI ISL 547589|B.1.36|India|2020-08-27	0.0004031509	Asia
Asia|hCoV-19/Bangladesh/BCSIR-NILMRC-330/2020|EPI ISL 504182|B.1.1|Bangladesh|2020-06-03	Asia|hCoV-19/India/HR-IMT-CB29/2020|EPI ISL 547589|B.1.36|India|2020-08-27	0.0008068083	Asia
Asia|hCoV-19/United Arab Emirates/L2006030255/2020|EPI ISL 520678|B.4|United Arab Emirates|2020-06-03	Asia|hCoV-19/India/HR-IMT-CB29/2020|EPI ISL 547589|B.1.36|India|2020-08-27	0.0008403256	Asia
Asia|hCoV-19/India/GJ-GBRC181b/2020|EPI ISL 467050|B.1.36|India|2020-06-03	Asia|hCoV-19/India/HR-IMT-CB29/2020|EPI ISL 547589|B.1.36|India|2020-08-27	0.0003695585	Asia
Asia|hCoV-19/India/KA-IB41/2020|EPI ISL 508320|B.1.1|India|2020-06-04	Asia|hCoV-19/India/HR-IMT-CB29/2020|EPI ISL 547589|B.1.36|India|2020-08-27	0.0005712753	Asia
Asia|hCoV-19/Oman/205041374/2020|EPI ISL 492016|B.1.1.27|Oman|2020-06-04	Asia|hCoV-19/India/HR-IMT-CB29/2020|EPI ISL 547589|B.1.36|India|2020-08-27	0.0007730681	Asia
Asia|hCoV-19/India/TG-CCMB-M22/2020|EPI ISL 495194|B.1.1.8|India|2020-06-04	Asia|hCoV-19/India/HR-IMT-CB29/2020|EPI ISL 547589|B.1.36|India|2020-08-27	0.0006721298	Asia
Asia|hCoV-19/India/TG-CCMB-M2/2020|EPI ISL 495192|B.1.1.8|India|2020-06-04	Asia|hCoV-19/India/HR-IMT-CB29/2020|EPI ISL 547589|B.1.36|India|2020-08-27	0.0007057389	Asia
Asia|hCoV-19/India/TG-CCMB-L1931/2020|EPI ISL 495171|B.1.1.8|India|2020-06-04	Asia|hCoV-19/India/HR-IMT-CB29/2020|EPI ISL 547589|B.1.36|India|2020-08-27	0.0007057507	Asia
Asia|hCoV-19/India/GJ-GBRC190/2020|EPI ISL 469033|B.1.160|India|2020-06-05	Asia|hCoV-19/India/HR-IMT-CB29/2020|EPI ISL 547589|B.1.36|India|2020-08-27	0.0004031577	Asia
Asia|hCoV-19/India/OR-ILSCV32889/2020|EPI ISL 481171|B.1.1|India|2020-06-05	Asia|hCoV-19/India/HR-IMT-CB29/2020|EPI ISL 547589|B.1.36|India|2020-08-27	0.0006048921	Asia
Asia|hCoV-19/India/GJ-GBRC192/2020|EPI ISL 469036|B.1.160|India|2020-06-05	Asia|hCoV-19/India/HR-IMT-CB29/2020|EPI ISL 547589|B.1.36|India|2020-08-27	0.0003359200	Asia
Asia|hCoV-19/India/GJ-GBRC361a/2020|EPI ISL 514611|B.1.247|India|2020-06-05	Asia|hCoV-19/India/HR-IMT-CB29/2020|EPI ISL 547589|B.1.36|India|2020-08-27	0.0004031577	Asia
Asia|hCoV-19/Oman/205041592/2020|EPI ISL 492017|B.1.1.27|Oman|2020-06-05	Asia|hCoV-19/India/HR-IMT-CB29/2020|EPI ISL 547589|B.1.36|India|2020-08-27	0.0006048820	Asia
Asia|hCoV-19/India/TG-CCMB-M175/2020|EPI ISL 495190|B.1.1.8|India|2020-06-06	Asia|hCoV-19/India/HR-IMT-CB29/2020|EPI ISL 547589|B.1.36|India|2020-08-27	0.0006721298	Asia
Asia|hCoV-19/India/TG-CCMB-M135/2020|EPI ISL 495184|B.1.1.8|India|2020-06-06	Asia|hCoV-19/India/HR-IMT-CB29/2020|EPI ISL 547589|B.1.36|India|2020-08-27	0.0006048642	Asia
Asia|hCoV-19/India/TG-CCMB-M116/2020|EPI ISL 495182|B.1.1|India|2020-06-06	Asia|hCoV-19/India/HR-IMT-CB29/2020|EPI ISL 547589|B.1.36|India|2020-08-27	0.0005376441	Asia
Asia|hCoV-19/India/MH-MW36/2020|EPI ISL 511927|B.1.36|India|2020-06-06	Asia|hCoV-19/India/HR-IMT-CB29/2020|EPI ISL 547589|B.1.36|India|2020-08-27	0.0004703698	Asia
Asia|hCoV-19/South Korea/KCDC2448/2020|EPI ISL 514851|B.1.1|South Korea|2020-06-07	Asia|hCoV-19/India/HR-IMT-CB29/2020|EPI ISL 547589|B.1.36|India|2020-08-27	0.0006721497	Asia
Asia|hCoV-19/Bangladesh/BCSIR-NILMRC-103/2020|EPI ISL 475084|B.1.1.316|Bangladesh|2020-06-07	Asia|hCoV-19/India/HR-IMT-CB29/2020|EPI ISL 547589|B.1.36|India|2020-08-27	0.0005040310	Asia
Asia|hCoV-19/Bangladesh/BCSIR-NILMRC-108/2020|EPI ISL 475756|B.1.1.316|Bangladesh|2020-06-07	Asia|hCoV-19/India/HR-IMT-CB29/2020|EPI ISL 547589|B.1.36|India|2020-08-27	0.0005377141	Asia
Asia|hCoV-19/India/TG-CCMB-M181/2020|EPI ISL 495191|B.1|India|2020-06-07	Asia|hCoV-19/India/HR-IMT-CB29/2020|EPI ISL 547589|B.1.36|India|2020-08-27	0.0005376599	Asia
Asia|hCoV-19/United Arab Emirates/L3300068662/2020|EPI ISL 520715|B.1.1|United Arab Emirates|2020-06-07	Asia|hCoV-19/India/HR-IMT-CB29/2020|EPI ISL 547589|B.1.36|India|2020-08-27	0.0005040077	Asia
Asia|hCoV-19/India/GJ-GBRC222a/2020|EPI ISL 476855|B.1.36|India|2020-06-08	Asia|hCoV-19/India/HR-IMT-CB29/2020|EPI ISL 547589|B.1.36|India|2020-08-27	0.0004704055	Asia
Asia|hCoV-19/India/GJ-GBRC312b/2020|EPI ISL 495068|B.1.5|India|2020-06-08	Asia|hCoV-19/India/HR-IMT-CB29/2020|EPI ISL 547589|B.1.36|India|2020-08-27	0.0005712415	Asia
Asia|hCoV-19/India/GJ-GBRC219b/2020|EPI ISL 475057|B.1.36|India|2020-06-08	Asia|hCoV-19/India/HR-IMT-CB29/2020|EPI ISL 547589|B.1.36|India|2020-08-27	0.0003695646	Asia
Asia|hCoV-19/India/GJ-GBRC201b/2020|EPI ISL 469047|B.1.36|India|2020-06-08	Asia|hCoV-19/India/HR-IMT-CB29/2020|EPI ISL 547589|B.1.36|India|2020-08-27	0.0004031763	Asia
Asia|hCoV-19/India/OR-ILSCV34480/2020|EPI ISL 481184|B.1.1|India|2020-06-09	Asia|hCoV-19/India/HR-IMT-CB29/2020|EPI ISL 547589|B.1.36|India|2020-08-27	0.0006048921	Asia
Asia|hCoV-19/India/TG-CCMB-M361/2020|EPI ISL 495201|B.1.1.8|India|2020-06-09	Asia|hCoV-19/India/HR-IMT-CB29/2020|EPI ISL 547589|B.1.36|India|2020-08-27	0.0007057716	Asia
Asia|hCoV-19/India/TG-CCMB-M359/2020|EPI ISL 495200|B.1.5|India|2020-06-09	Asia|hCoV-19/India/HR-IMT-CB29/2020|EPI ISL 547589|B.1.36|India|2020-08-27	0.0005712056	Asia
Asia|hCoV-19/Oman/205042822/2020|EPI ISL 492020|B.1.1.27|Oman|2020-06-09	Asia|hCoV-19/India/HR-IMT-CB29/2020|EPI ISL 547589|B.1.36|India|2020-08-27	0.0007057507	Asia
Asia|hCoV-19/India/TG-CCMB-M588/2020|EPI ISL 495217|B.1.1.8|India|2020-06-10	Asia|hCoV-19/India/HR-IMT-CB29/2020|EPI ISL 547589|B.1.36|India|2020-08-27	0.0006384807	Asia
Asia|hCoV-19/India/OR-ILSCV35475/2020|EPI ISL 481199|B.1|India|2020-06-10	Asia|hCoV-19/India/HR-IMT-CB29/2020|EPI ISL 547589|B.1.36|India|2020-08-27	0.0004704133	Asia
Asia|hCoV-19/India/HR-MW39/2020|EPI ISL 511928|B.1.1|India|2020-06-10	Asia|hCoV-19/India/HR-IMT-CB29/2020|EPI ISL 547589|B.1.36|India|2020-08-27	0.0007057625	Asia
Asia|hCoV-19/India/WB-S98/2020|EPI ISL 508487|B.1|India|2020-06-10	Asia|hCoV-19/India/HR-IMT-CB29/2020|EPI ISL 547589|B.1.36|India|2020-08-27	0.0006721522	Asia
Asia|hCoV-19/India/GJ-GBRC227/2020|EPI ISL 476864|B.1.36|India|2020-06-11	Asia|hCoV-19/India/HR-IMT-CB29/2020|EPI ISL 547589|B.1.36|India|2020-08-27	0.0003359510	Asia
Asia|hCoV-19/Oman/205043490/2020|EPI ISL 492026|B.1.1.27|Oman|2020-06-11	Asia|hCoV-19/India/HR-IMT-CB29/2020|EPI ISL 547589|B.1.36|India|2020-08-27	0.0006049100	Asia
Asia|hCoV-19/India/GJ-GBRC228b/2020|EPI ISL 476866|B.1.36|India|2020-06-11	Asia|hCoV-19/India/HR-IMT-CB29/2020|EPI ISL 547589|B.1.36|India|2020-08-27	0.0003359355	Asia
Asia|hCoV-19/India/GJ-GBRC261b/2020|EPI ISL 483854|B.1.36|India|2020-06-11	Asia|hCoV-19/India/HR-IMT-CB29/2020|EPI ISL 547589|B.1.36|India|2020-08-27	0.0005376780	Asia
Asia|hCoV-19/Bangladesh/BCSIR-NILMRC-175/2020|EPI ISL 483622|B.1.1.316|Bangladesh|2020-06-12	Asia|hCoV-19/India/HR-IMT-CB29/2020|EPI ISL 547589|B.1.36|India|2020-08-27	0.0006385103	Asia
Asia|hCoV-19/India/GJ-GBRC229b/2020|EPI ISL 476868|B.1.36|India|2020-06-12	Asia|hCoV-19/India/HR-IMT-CB29/2020|EPI ISL 547589|B.1.36|India|2020-08-27	0.0004031763	Asia
Asia|hCoV-19/India/GJ-GBRC255a/2020|EPI ISL 483842|B.1.36|India|2020-06-12	Asia|hCoV-19/India/HR-IMT-CB29/2020|EPI ISL 547589|B.1.36|India|2020-08-27	0.0003359454	Asia
Asia|hCoV-19/India/GJ-GBRC236/2020|EPI ISL 476878|B.1.5|India|2020-06-12	Asia|hCoV-19/India/HR-IMT-CB29/2020|EPI ISL 547589|B.1.36|India|2020-08-27	0.0003695365	Asia
Asia|hCoV-19/India/GJ-GBRC277a/2020|EPI ISL 483878|B.1|India|2020-06-13	Asia|hCoV-19/India/HR-IMT-CB29/2020|EPI ISL 547589|B.1.36|India|2020-08-27	0.0005040245	Asia
Asia|hCoV-19/India/GJ-GBRC269/2020|EPI ISL 483866|B.1.5|India|2020-06-13	Asia|hCoV-19/India/HR-IMT-CB29/2020|EPI ISL 547589|B.1.36|India|2020-08-27	0.0004367630	Asia
Asia|hCoV-19/SaudiArabia/KAUST-MADINAH1044/2020|EPI ISL 513076|B.1|Saudi Arabia|2020-06-13	Asia|hCoV-19/India/HR-IMT-CB29/2020|EPI ISL 547589|B.1.36|India|2020-08-27	0.0005039611	Asia
Asia|hCoV-19/United Arab Emirates/434/2020|EPI ISL 528700|B.1.1|United Arab Emirates|2020-06-13	Asia|hCoV-19/India/HR-IMT-CB29/2020|EPI ISL 547589|B.1.36|India|2020-08-27	0.0006048742	Asia
Asia|hCoV-19/India/GJ-GBRC242/2020|EPI ISL 483823|B.1.36|India|2020-06-14	Asia|hCoV-19/India/HR-IMT-CB29/2020|EPI ISL 547589|B.1.36|India|2020-08-27	0.0003695817	Asia
Asia|hCoV-19/India/GJ-GBRC245/2020|EPI ISL 483826|B.1.247|India|2020-06-14	Asia|hCoV-19/India/HR-IMT-CB29/2020|EPI ISL 547589|B.1.36|India|2020-08-27	0.0004367833	Asia
Asia|hCoV-19/India/HR-TF2/2020|EPI ISL 508496|B.1.36|India|2020-06-14	Asia|hCoV-19/India/HR-IMT-CB29/2020|EPI ISL 547589|B.1.36|India|2020-08-27	0.0004367833	Asia
Asia|hCoV-19/India/GJ-GBRC243/2020|EPI ISL 483824|B.1.160|India|2020-06-14	Asia|hCoV-19/India/HR-IMT-CB29/2020|EPI ISL 547589|B.1.36|India|2020-08-27	0.0004367833	Asia
Asia|hCoV-19/India/GJ-GBRC301a/2020|EPI ISL 495046|B.1.247|India|2020-06-15	Asia|hCoV-19/India/HR-IMT-CB29/2020|EPI ISL 547589|B.1.36|India|2020-08-27	0.0003359200	Asia
Asia|hCoV-19/India/GJ-GBRC296a/2020|EPI ISL 495036|B.1|India|2020-06-15	Asia|hCoV-19/India/HR-IMT-CB29/2020|EPI ISL 547589|B.1.36|India|2020-08-27	0.0005039844	Asia
Asia|hCoV-19/India/GJ-GBRC294/2020|EPI ISL 495034|B.1|India|2020-06-15	Asia|hCoV-19/India/HR-IMT-CB29/2020|EPI ISL 547589|B.1.36|India|2020-08-27	0.0006050215	Asia
Asia|hCoV-19/India/GJ-GBRC292b/2020|EPI ISL 495031|B.1|India|2020-06-15	Asia|hCoV-19/India/HR-IMT-CB29/2020|EPI ISL 547589|B.1.36|India|2020-08-27	0.0005713711	Asia
Asia|hCoV-19/Bangladesh/BCSIR-NILMRC-186/2020|EPI ISL 483694|B.1.36|Bangladesh|2020-06-16	Asia|hCoV-19/India/HR-IMT-CB29/2020|EPI ISL 547589|B.1.36|India|2020-08-27	0.0004031763	Asia
Asia|hCoV-19/India/DL-MN1/2020|EPI ISL 508415|B.1.36|India|2020-06-16	Asia|hCoV-19/India/HR-IMT-CB29/2020|EPI ISL 547589|B.1.36|India|2020-08-27	0.0004031390	Asia
Asia|hCoV-19/United Arab Emirates/L2006032095/2020|EPI ISL 520679|A|United Arab Emirates|2020-06-16	Asia|hCoV-19/India/HR-IMT-CB29/2020|EPI ISL 547589|B.1.36|India|2020-08-27	0.0007730193	Asia
Asia|hCoV-19/Bangladesh/CHRF-0027/2020|EPI ISL 477136|B.1.1|Bangladesh|2020-06-16	Asia|hCoV-19/India/HR-IMT-CB29/2020|EPI ISL 547589|B.1.36|India|2020-08-27	0.0006722146	Asia
Asia|hCoV-19/SaudiArabia/KAUST-JEDDAH1010/2020|EPI ISL 512881|B.1.247|Saudi Arabia|2020-06-17	Asia|hCoV-19/India/HR-IMT-CB29/2020|EPI ISL 547589|B.1.36|India|2020-08-27	0.0003359510	Asia
Asia|hCoV-19/India/DL-TF17/2020|EPI ISL 508495|B.1.36|India|2020-06-17	Asia|hCoV-19/India/HR-IMT-CB29/2020|EPI ISL 547589|B.1.36|India|2020-08-27	0.0004367962	Asia
Asia|hCoV-19/India/GJ-GBRC322a/2020|EPI ISL 500949|A|India|2020-06-17	Asia|hCoV-19/India/HR-IMT-CB29/2020|EPI ISL 547589|B.1.36|India|2020-08-27	0.0005040245	Asia
Asia|hCoV-19/India/GJ-GBRC317/2020|EPI ISL 500947|B.1.246|India|2020-06-17	Asia|hCoV-19/India/HR-IMT-CB29/2020|EPI ISL 547589|B.1.36|India|2020-08-27	0.0003359355	Asia
Asia|hCoV-19/Bangladesh/BCSIR-NILMRC-158/2020|EPI ISL 480447|B.1.36|Bangladesh|2020-06-18	Asia|hCoV-19/India/HR-IMT-CB29/2020|EPI ISL 547589|B.1.36|India|2020-08-27	0.0004031763	Asia
Asia|hCoV-19/India/GJ-GBRC-363/2020|EPI ISL 524715|B.1.36|India|2020-06-18	Asia|hCoV-19/India/HR-IMT-CB29/2020|EPI ISL 547589|B.1.36|India|2020-08-27	0.0004031577	Asia
Asia|hCoV-19/Bangladesh/BCSIR-NILMRC-151/2020|EPI ISL 480440|B.1.1|Bangladesh|2020-06-18	Asia|hCoV-19/India/HR-IMT-CB29/2020|EPI ISL 547589|B.1.36|India|2020-08-27	0.0006721410	Asia
Asia|hCoV-19/India/GJ-GBRC-366a/2020|EPI ISL 524719|B.1.160|India|2020-06-18	Asia|hCoV-19/India/HR-IMT-CB29/2020|EPI ISL 547589|B.1.36|India|2020-08-27	0.0003359355	Asia
Asia|hCoV-19/Bangladesh/BCSIR-NILMRC-118a/2020|EPI ISL 482487|B.1.1|Bangladesh|2020-06-18	Asia|hCoV-19/India/HR-IMT-CB29/2020|EPI ISL 547589|B.1.36|India|2020-08-27	0.0006721410	Asia
Asia|hCoV-19/India/GJ-GBRC310b/2020|EPI ISL 495064|B.1.36|India|2020-06-19	Asia|hCoV-19/India/HR-IMT-CB29/2020|EPI ISL 547589|B.1.36|India|2020-08-27	0.0003695195	Asia
Asia|hCoV-19/India/HR-TF24/2020|EPI ISL 508498|B.6|India|2020-06-19	Asia|hCoV-19/India/HR-IMT-CB29/2020|EPI ISL 547589|B.1.36|India|2020-08-27	0.0008739452	Asia
Asia|hCoV-19/India/GJ-GBRC246/2020|EPI ISL 483827|B.1.5|India|2020-06-19	Asia|hCoV-19/India/HR-IMT-CB29/2020|EPI ISL 547589|B.1.36|India|2020-08-27	0.0006048944	Asia
Asia|hCoV-19/India/GJ-GBRC247/2020|EPI ISL 483828|B.1.36|India|2020-06-19	Asia|hCoV-19/India/HR-IMT-CB29/2020|EPI ISL 547589|B.1.36|India|2020-08-27	0.0004031390	Asia
Asia|hCoV-19/India/DL-MN26/2020|EPI ISL 508418|B.1.36|India|2020-06-20	Asia|hCoV-19/India/HR-IMT-CB29/2020|EPI ISL 547589|B.1.36|India|2020-08-27	0.0003023307	Asia
Asia|hCoV-19/India/GJ-GBRC311a/2020|EPI ISL 495065|B.1.246|India|2020-06-20	Asia|hCoV-19/India/HR-IMT-CB29/2020|EPI ISL 547589|B.1.36|India|2020-08-27	0.0004367687	Asia
Asia|hCoV-19/Bangladesh/BCSIR-NILMRC-182/2020|EPI ISL 483630|B.1.1|Bangladesh|2020-06-20	Asia|hCoV-19/India/HR-IMT-CB29/2020|EPI ISL 547589|B.1.36|India|2020-08-27	0.0005040077	Asia
Asia|hCoV-19/India/GJ-GBRC311b/2020|EPI ISL 495066|B.1.36|India|2020-06-20	Asia|hCoV-19/India/HR-IMT-CB29/2020|EPI ISL 547589|B.1.36|India|2020-08-27	0.0004367833	Asia
Asia|hCoV-19/Bangladesh/BCSIR-NILMRC-181/2020|EPI ISL 483629|B.1.1|Bangladesh|2020-06-20	Asia|hCoV-19/India/HR-IMT-CB29/2020|EPI ISL 547589|B.1.36|India|2020-08-27	0.0008067470	Asia
Asia|hCoV-19/India/KA-IB23/2020|EPI ISL 508301|B.1.5|India|2020-06-21	Asia|hCoV-19/India/HR-IMT-CB29/2020|EPI ISL 547589|B.1.36|India|2020-08-27	0.0005712246	Asia
Asia|hCoV-19/South Korea/KCDC2542/2020|EPI ISL 514945|B.1.1|South Korea|2020-06-21	Asia|hCoV-19/India/HR-IMT-CB29/2020|EPI ISL 547589|B.1.36|India|2020-08-27	0.0008067439	Asia
Asia|hCoV-19/Indonesia/YO-UGM-202449/2020|EPI ISL 516800|B.1.160|Indonesia|2020-06-22	Asia|hCoV-19/India/HR-IMT-CB29/2020|EPI ISL 547589|B.1.36|India|2020-08-27	0.0004031323	Asia
Asia|hCoV-19/Singapore/268nan/2020|EPI ISL 477180|B.1.5|Singapore|2020-06-22	Asia|hCoV-19/India/HR-IMT-CB29/2020|EPI ISL 547589|B.1.36|India|2020-08-27	0.0004031509	Asia
Asia|hCoV-19/India/HR-TF30/2020|EPI ISL 508503|B.1.36|India|2020-06-22	Asia|hCoV-19/India/HR-IMT-CB29/2020|EPI ISL 547589|B.1.36|India|2020-08-27	0.0004367226	Asia
Asia|hCoV-19/India/GJ-GBRC-384a/2020|EPI ISL 524744|B.1.36|India|2020-06-22	Asia|hCoV-19/India/HR-IMT-CB29/2020|EPI ISL 547589|B.1.36|India|2020-08-27	0.0005044357	Asia
Asia|hCoV-19/Hong Kong/HKU-200723-003/2020|EPI ISL 497770|B.1.275|Hong Kong|2020-06-22	Asia|hCoV-19/India/HR-IMT-CB29/2020|EPI ISL 547589|B.1.36|India|2020-08-27	0.0007393977	Asia
Asia|hCoV-19/SaudiArabia/KAUST-JEDDAH1000/2020|EPI ISL 512874|B.1.247|Saudi Arabia|2020-06-23	Asia|hCoV-19/India/HR-IMT-CB29/2020|EPI ISL 547589|B.1.36|India|2020-08-27	0.0003359299	Asia
Asia|hCoV-19/SaudiArabia/KAUST-JEDDAH999/2020|EPI ISL 513072|B.1.1|Saudi Arabia|2020-06-23	Asia|hCoV-19/India/HR-IMT-CB29/2020|EPI ISL 547589|B.1.36|India|2020-08-27	0.0005712488	Asia
Asia|hCoV-19/SaudiArabia/KAUST-JEDDAH1033/2020|EPI ISL 512902|B.1.261|Saudi Arabia|2020-06-23	Asia|hCoV-19/India/HR-IMT-CB29/2020|EPI ISL 547589|B.1.36|India|2020-08-27	0.0004703759	Asia
Asia|hCoV-19/SaudiArabia/KAUST-JEDDAH1031/2020|EPI ISL 512900|B.1.247|Saudi Arabia|2020-06-23	Asia|hCoV-19/India/HR-IMT-CB29/2020|EPI ISL 547589|B.1.36|India|2020-08-27	0.0003023218	Asia
Asia|hCoV-19/Bangladesh/BCSIR-NILMRC-219/2020|EPI ISL 483707|B.1.1.316|Bangladesh|2020-06-24	Asia|hCoV-19/India/HR-IMT-CB29/2020|EPI ISL 547589|B.1.36|India|2020-08-27	0.0006049582	Asia
Asia|hCoV-19/Bangladesh/BCSIR-NILMRC-216/2020|EPI ISL 483703|B.1.36|Bangladesh|2020-06-24	Asia|hCoV-19/India/HR-IMT-CB29/2020|EPI ISL 547589|B.1.36|India|2020-08-27	0.0004031763	Asia
Asia|hCoV-19/South Korea/KCDC2558/2020|EPI ISL 514961|B.1.1|South Korea|2020-06-24	Asia|hCoV-19/India/HR-IMT-CB29/2020|EPI ISL 547589|B.1.36|India|2020-08-27	0.0005713018	Asia
Asia|hCoV-19/South Korea/KCDC2557/2020|EPI ISL 514960|B.1.1|South Korea|2020-06-24	Asia|hCoV-19/India/HR-IMT-CB29/2020|EPI ISL 547589|B.1.36|India|2020-08-27	0.0006385800	Asia
Asia|hCoV-19/Bangladesh/BCSIR-NILMRC-218/2020|EPI ISL 483705|B.1.1|Bangladesh|2020-06-24	Asia|hCoV-19/India/HR-IMT-CB29/2020|EPI ISL 547589|B.1.36|India|2020-08-27	0.0006385801	Asia
Asia|hCoV-19/India/GJ-GBRC329/2020|EPI ISL 512064|B.1.36|India|2020-06-25	Asia|hCoV-19/India/HR-IMT-CB29/2020|EPI ISL 547589|B.1.36|India|2020-08-27	0.0003359610	Asia
Asia|hCoV-19/India/GJ-GBRC357b/2020|EPI ISL 514607|B.1.36|India|2020-06-25	Asia|hCoV-19/India/HR-IMT-CB29/2020|EPI ISL 547589|B.1.36|India|2020-08-27	0.0003695708	Asia
Asia|hCoV-19/India/GJ-GBRC355a/2020|EPI ISL 514603|B.1.36|India|2020-06-25	Asia|hCoV-19/India/HR-IMT-CB29/2020|EPI ISL 547589|B.1.36|India|2020-08-27	0.0002687374	Asia
Asia|hCoV-19/India/GJ-GBRC356/2020|EPI ISL 514605|B.1.36|India|2020-06-25	Asia|hCoV-19/India/HR-IMT-CB29/2020|EPI ISL 547589|B.1.36|India|2020-08-27	0.0004031696	Asia
Asia|hCoV-19/India/GJ-GBRC355b/2020|EPI ISL 514604|B.1.36|India|2020-06-25	Asia|hCoV-19/India/HR-IMT-CB29/2020|EPI ISL 547589|B.1.36|India|2020-08-27	0.0003023447	Asia
Asia|hCoV-19/United Arab Emirates/529/2020|EPI ISL 528703|B.1.1.220|United Arab Emirates|2020-06-26	Asia|hCoV-19/India/HR-IMT-CB29/2020|EPI ISL 547589|B.1.36|India|2020-08-27	0.0007058251	Asia
Asia|hCoV-19/Indonesia/JT-UGM-202538/2020|EPI ISL 525492|B.1.160|Indonesia|2020-06-26	Asia|hCoV-19/India/HR-IMT-CB29/2020|EPI ISL 547589|B.1.36|India|2020-08-27	0.0004703620	Asia
Asia|hCoV-19/India/UP-MN32/2020|EPI ISL 508419|B.1.36|India|2020-06-27	Asia|hCoV-19/India/HR-IMT-CB29/2020|EPI ISL 547589|B.1.36|India|2020-08-27	0.0003359355	Asia
Asia|hCoV-19/South Korea/KCDC2683/2020|EPI ISL 522464|B.1.275|South Korea|2020-06-27	Asia|hCoV-19/India/HR-IMT-CB29/2020|EPI ISL 547589|B.1.36|India|2020-08-27	0.0005107573	Asia
Asia|hCoV-19/Indonesia/JB-TFRIC19-R30535/2020|EPI ISL 528747|B.1.1|Indonesia|2020-06-28	Asia|hCoV-19/India/HR-IMT-CB29/2020|EPI ISL 547589|B.1.36|India|2020-08-27	0.0005376981	Asia
Asia|hCoV-19/India/GJ-GBRC283/2020|EPI ISL 495020|B.1.246|India|2020-06-28	Asia|hCoV-19/India/HR-IMT-CB29/2020|EPI ISL 547589|B.1.36|India|2020-08-27	0.0004034340	Asia
Asia|hCoV-19/South Korea/KCDC2588/2020|EPI ISL 514991|B.1.1|South Korea|2020-06-29	Asia|hCoV-19/India/HR-IMT-CB29/2020|EPI ISL 547589|B.1.36|India|2020-08-27	0.0006385184	Asia
Asia|hCoV-19/South Korea/KCDC2589/2020|EPI ISL 514992|B.1.1|South Korea|2020-06-29	Asia|hCoV-19/India/HR-IMT-CB29/2020|EPI ISL 547589|B.1.36|India|2020-08-27	0.0006397979	Asia
Asia|hCoV-19/Israel/CVL1195/2020|EPI ISL 516904|B.1.3|Israel|2020-06-29	Asia|hCoV-19/India/HR-IMT-CB29/2020|EPI ISL 547589|B.1.36|India|2020-08-27	0.0009210849	Asia
Asia|hCoV-19/India/GJ-GBRC284a/2020|EPI ISL 495021|B.1.36|India|2020-06-30	Asia|hCoV-19/India/HR-IMT-CB29/2020|EPI ISL 547589|B.1.36|India|2020-08-27	0.0003359506	Asia
Asia|hCoV-19/India/GJ-GBRC284b/2020|EPI ISL 495022|B.1.36|India|2020-06-30	Asia|hCoV-19/India/HR-IMT-CB29/2020|EPI ISL 547589|B.1.36|India|2020-08-27	0.0003695708	Asia
Asia|hCoV-19/United Arab Emirates/558/2020|EPI ISL 528705|B.1|United Arab Emirates|2020-06-30	Asia|hCoV-19/India/HR-IMT-CB29/2020|EPI ISL 547589|B.1.36|India|2020-08-27	0.0005039843	Asia
Asia|hCoV-19/South Korea/KCDC2687/2020|EPI ISL 522467|B.1.1|South Korea|2020-06-30	Asia|hCoV-19/India/HR-IMT-CB29/2020|EPI ISL 547589|B.1.36|India|2020-08-27	0.0005378428	Asia
Asia|hCoV-19/Hong Kong/HKU-200723-042/2020|EPI ISL 497809|B.1|Hong Kong|2020-07-01	Asia|hCoV-19/India/HR-IMT-CB29/2020|EPI ISL 547589|B.1.36|India|2020-08-27	0.0007731167	Asia
Asia|hCoV-19/United Arab Emirates/581/2020|EPI ISL 528707|B.1|United Arab Emirates|2020-07-01	Asia|hCoV-19/India/HR-IMT-CB29/2020|EPI ISL 547589|B.1.36|India|2020-08-27	0.0005040077	Asia
Asia|hCoV-19/South Korea/KCDC2689/2020|EPI ISL 522469|B.1|South Korea|2020-07-01	Asia|hCoV-19/India/HR-IMT-CB29/2020|EPI ISL 547589|B.1.36|India|2020-08-27	0.0006388267	Asia
Asia|hCoV-19/India/GJ-GBRC285/2020|EPI ISL 495023|B.1.247|India|2020-07-02	Asia|hCoV-19/India/HR-IMT-CB29/2020|EPI ISL 547589|B.1.36|India|2020-08-27	0.0003359454	Asia
Asia|hCoV-19/South Korea/KCDC2691/2020|EPI ISL 522471|B.1.1|South Korea|2020-07-02	Asia|hCoV-19/India/HR-IMT-CB29/2020|EPI ISL 547589|B.1.36|India|2020-08-27	0.0006792297	Asia
Asia|hCoV-19/Hong Kong/HKU-200723-077/2020|EPI ISL 497844|B.1|Hong Kong|2020-07-03	Asia|hCoV-19/India/HR-IMT-CB29/2020|EPI ISL 547589|B.1.36|India|2020-08-27	0.0005415928	Asia
Asia|hCoV-19/India/UT-IMT-AT52/2020|EPI ISL 560320|B.1.247|India|2020-07-03	Asia|hCoV-19/India/HR-IMT-CB29/2020|EPI ISL 547589|B.1.36|India|2020-08-27	0.0003066840	Asia
Asia|hCoV-19/India/GJ-GBRC287/2020|EPI ISL 495025|B.1.5|India|2020-07-04	Asia|hCoV-19/India/HR-IMT-CB29/2020|EPI ISL 547589|B.1.36|India|2020-08-27	0.0004031391	Asia
Asia|hCoV-19/South Korea/KCDC2695/2020|EPI ISL 522475|B.1.1|South Korea|2020-07-04	Asia|hCoV-19/India/HR-IMT-CB29/2020|EPI ISL 547589|B.1.36|India|2020-08-27	0.0005715827	Asia
Asia|hCoV-19/South Korea/KCDC2694/2020|EPI ISL 522474|B.1.1|South Korea|2020-07-04	Asia|hCoV-19/India/HR-IMT-CB29/2020|EPI ISL 547589|B.1.36|India|2020-08-27	0.0005381414	Asia
Asia|hCoV-19/South Korea/KCDC2697/2020|EPI ISL 522477|B.1.1|South Korea|2020-07-04	Asia|hCoV-19/India/HR-IMT-CB29/2020|EPI ISL 547589|B.1.36|India|2020-08-27	0.0006404636	Asia
Asia|hCoV-19/South Korea/KCDC2698/2020|EPI ISL 522478|B.1.1|South Korea|2020-07-04	Asia|hCoV-19/India/HR-IMT-CB29/2020|EPI ISL 547589|B.1.36|India|2020-08-27	0.0006405908	Asia
Asia|hCoV-19/Bangladesh/BCSIR-NILMRC-222/2020|EPI ISL 487362|B.1|Bangladesh|2020-07-06	Asia|hCoV-19/India/HR-IMT-CB29/2020|EPI ISL 547589|B.1.36|India|2020-08-27	0.0005712322	Asia
Asia|hCoV-19/India/GJ-GBRC-392b/2020|EPI ISL 524759|B.1.160|India|2020-07-06	Asia|hCoV-19/India/HR-IMT-CB29/2020|EPI ISL 547589|B.1.36|India|2020-08-27	0.0005376282	Asia
Asia|hCoV-19/India/GJ-GBRC-389a/2020|EPI ISL 524752|B.1.160.1|India|2020-07-06	Asia|hCoV-19/India/HR-IMT-CB29/2020|EPI ISL 547589|B.1.36|India|2020-08-27	0.0004368035	Asia
Asia|hCoV-19/India/GJ-GBRC-391a/2020|EPI ISL 524756|B.1.36|India|2020-07-06	Asia|hCoV-19/India/HR-IMT-CB29/2020|EPI ISL 547589|B.1.36|India|2020-08-27	0.0004031562	Asia
Asia|hCoV-19/Bangladesh/BCSIR-NILMRC-228/2020|EPI ISL 487368|B.1.159|Bangladesh|2020-07-06	Asia|hCoV-19/India/HR-IMT-CB29/2020|EPI ISL 547589|B.1.36|India|2020-08-27	0.0006053423	Asia
Asia|hCoV-19/India/GJ-GBRC-389b/2020|EPI ISL 524753|B.1.160.1|India|2020-07-06	Asia|hCoV-19/India/HR-IMT-CB29/2020|EPI ISL 547589|B.1.36|India|2020-08-27	0.0005040479	Asia
Asia|hCoV-19/Bangladesh/BCSIR-NILMRC-244/2020|EPI ISL 487384|B.1.1.316|Bangladesh|2020-07-06	Asia|hCoV-19/India/HR-IMT-CB29/2020|EPI ISL 547589|B.1.36|India|2020-08-27	0.0006049201	Asia
Asia|hCoV-19/India/GJ-GBRC335a/2020|EPI ISL 512072|B.1.247|India|2020-07-06	Asia|hCoV-19/India/HR-IMT-CB29/2020|EPI ISL 547589|B.1.36|India|2020-08-27	0.0003023397	Asia
Asia|hCoV-19/India/GJ-GBRC-394a/2020|EPI ISL 524762|B.1|India|2020-07-06	Asia|hCoV-19/India/HR-IMT-CB29/2020|EPI ISL 547589|B.1.36|India|2020-08-27	0.0004031323	Asia
Asia|hCoV-19/Bangladesh/BCSIR-NILMRC-230/2020|EPI ISL 487372|B.1.1.316|Bangladesh|2020-07-06	Asia|hCoV-19/India/HR-IMT-CB29/2020|EPI ISL 547589|B.1.36|India|2020-08-27	0.0007057833	Asia
Asia|hCoV-19/Bangladesh/BCSIR-NILMRC-259/2020|EPI ISL 498808|B.1.1.316|Bangladesh|2020-07-07	Asia|hCoV-19/India/HR-IMT-CB29/2020|EPI ISL 547589|B.1.36|India|2020-08-27	0.0007394414	Asia
Asia|hCoV-19/Hong Kong/HKU-200723-015/2020|EPI ISL 497782|B.1.160|Hong Kong|2020-07-07	Asia|hCoV-19/India/HR-IMT-CB29/2020|EPI ISL 547589|B.1.36|India|2020-08-27	0.0004367558	Asia
Asia|hCoV-19/Bangladesh/BCSIR-NILMRC-263/2020|EPI ISL 498267|B.1.1|Bangladesh|2020-07-07	Asia|hCoV-19/India/HR-IMT-CB29/2020|EPI ISL 547589|B.1.36|India|2020-08-27	0.0005376351	Asia
Asia|hCoV-19/Bangladesh/BCSIR-NILMRC-250/2020|EPI ISL 490114|B.1.1|Bangladesh|2020-07-07	Asia|hCoV-19/India/HR-IMT-CB29/2020|EPI ISL 547589|B.1.36|India|2020-08-27	0.0006384913	Asia
Asia|hCoV-19/South Korea/KCDC2708/2020|EPI ISL 522487|B.1.1|South Korea|2020-07-07	Asia|hCoV-19/India/HR-IMT-CB29/2020|EPI ISL 547589|B.1.36|India|2020-08-27	0.0006384807	Asia
Asia|hCoV-19/Hong Kong/HKU-200723-084/2020|EPI ISL 497851|B.6|Hong Kong|2020-07-07	Asia|hCoV-19/India/HR-IMT-CB29/2020|EPI ISL 547589|B.1.36|India|2020-08-27	0.0008483757	Asia
Asia|hCoV-19/South Korea/KCDC2638/2020|EPI ISL 515040|B.1.1|South Korea|2020-07-08	Asia|hCoV-19/India/HR-IMT-CB29/2020|EPI ISL 547589|B.1.36|India|2020-08-27	0.0006385804	Asia
Asia|hCoV-19/South Korea/KCDC2709/2020|EPI ISL 522488|B.1.1|South Korea|2020-07-08	Asia|hCoV-19/India/HR-IMT-CB29/2020|EPI ISL 547589|B.1.36|India|2020-08-27	0.0006721298	Asia
Asia|hCoV-19/Hong Kong/HKU-200723-050/2020|EPI ISL 497817|B.1.1|Hong Kong|2020-07-08	Asia|hCoV-19/India/HR-IMT-CB29/2020|EPI ISL 547589|B.1.36|India|2020-08-27	0.0005765576	Asia
Asia|hCoV-19/Hong Kong/HKU-200723-068/2020|EPI ISL 497835|B.1.1|Hong Kong|2020-07-08	Asia|hCoV-19/India/HR-IMT-CB29/2020|EPI ISL 547589|B.1.36|India|2020-08-27	0.0006783652	Asia
Asia|hCoV-19/India/GJ-GBRC338b/2020|EPI ISL 512076|B.1.247|India|2020-07-09	Asia|hCoV-19/India/HR-IMT-CB29/2020|EPI ISL 547589|B.1.36|India|2020-08-27	0.0004031389	Asia
Asia|hCoV-19/India/GJ-GBRC-375/2020|EPI ISL 524732|B.1.247|India|2020-07-09	Asia|hCoV-19/India/HR-IMT-CB29/2020|EPI ISL 547589|B.1.36|India|2020-08-27	0.0004367760	Asia
Asia|hCoV-19/India/GJ-GBRC338a/2020|EPI ISL 512075|B.1.247|India|2020-07-09	Asia|hCoV-19/India/HR-IMT-CB29/2020|EPI ISL 547589|B.1.36|India|2020-08-27	0.0004367760	Asia
Asia|hCoV-19/India/GJ-GBRC-339/2020|EPI ISL 512077|B.1.247|India|2020-07-09	Asia|hCoV-19/India/HR-IMT-CB29/2020|EPI ISL 547589|B.1.36|India|2020-08-27	0.0005380508	Asia
Asia|hCoV-19/India/GJ-GBRC337a/2020|EPI ISL 514435|B.1.247|India|2020-07-09	Asia|hCoV-19/India/HR-IMT-CB29/2020|EPI ISL 547589|B.1.36|India|2020-08-27	0.0004032051	Asia
Asia|hCoV-19/India/GJ-GBRC337b/2020|EPI ISL 514436|B.1.247|India|2020-07-09	Asia|hCoV-19/India/HR-IMT-CB29/2020|EPI ISL 547589|B.1.36|India|2020-08-27	0.0004368347	Asia
Asia|hCoV-19/India/GJ-GBRC340/2020|EPI ISL 514437|B.1.247|India|2020-07-09	Asia|hCoV-19/India/HR-IMT-CB29/2020|EPI ISL 547589|B.1.36|India|2020-08-27	0.0003699950	Asia
Asia|hCoV-19/South Korea/KCDC2711/2020|EPI ISL 522490|A|South Korea|2020-07-10	Asia|hCoV-19/India/HR-IMT-CB29/2020|EPI ISL 547589|B.1.36|India|2020-08-27	0.0008825352	Asia
Asia|hCoV-19/Hong Kong/HKU-200723-069/2020|EPI ISL 497836|B.1.1|Hong Kong|2020-07-10	Asia|hCoV-19/India/HR-IMT-CB29/2020|EPI ISL 547589|B.1.36|India|2020-08-27	0.0005765579	Asia
Asia|hCoV-19/Hong Kong/HKU-200723-092/2020|EPI ISL 497859|B.1.1|Hong Kong|2020-07-10	Asia|hCoV-19/India/HR-IMT-CB29/2020|EPI ISL 547589|B.1.36|India|2020-08-27	0.0005138233	Asia
Asia|hCoV-19/Hong Kong/HKU-200723-001/2020|EPI ISL 497768|B.6|Hong Kong|2020-07-10	Asia|hCoV-19/India/HR-IMT-CB29/2020|EPI ISL 547589|B.1.36|India|2020-08-27	0.0008912138	Asia
Asia|hCoV-19/India/GJ-GBRC-387a/2020|EPI ISL 524749|B.4|India|2020-07-11	Asia|hCoV-19/India/HR-IMT-CB29/2020|EPI ISL 547589|B.1.36|India|2020-08-27	0.0009076581	Asia
Asia|hCoV-19/South Korea/KCDC2650/2020|EPI ISL 515052|B.1.1|South Korea|2020-07-11	Asia|hCoV-19/India/HR-IMT-CB29/2020|EPI ISL 547589|B.1.36|India|2020-08-27	0.0006049022	Asia
Asia|hCoV-19/India/GJ-GBRC-388/2020|EPI ISL 524751|B.1.36|India|2020-07-11	Asia|hCoV-19/India/HR-IMT-CB29/2020|EPI ISL 547589|B.1.36|India|2020-08-27	0.0004031696	Asia
Asia|hCoV-19/India/GJ-GBRC-385/2020|EPI ISL 524746|B.4|India|2020-07-11	Asia|hCoV-19/India/HR-IMT-CB29/2020|EPI ISL 547589|B.1.36|India|2020-08-27	0.0009413374	Asia
Asia|hCoV-19/India/GJ-GBRC-387b/2020|EPI ISL 524750|B.4|India|2020-07-11	Asia|hCoV-19/India/HR-IMT-CB29/2020|EPI ISL 547589|B.1.36|India|2020-08-27	0.0009412938	Asia
Asia|hCoV-19/India/GJ-GBRC-386b/2020|EPI ISL 524748|B.1.36|India|2020-07-11	Asia|hCoV-19/India/HR-IMT-CB29/2020|EPI ISL 547589|B.1.36|India|2020-08-27	0.0003362391	Asia
Asia|hCoV-19/India/GJ-GBRC-386a/2020|EPI ISL 524747|B.1.36|India|2020-07-11	Asia|hCoV-19/India/HR-IMT-CB29/2020|EPI ISL 547589|B.1.36|India|2020-08-27	0.0002689599	Asia
Asia|hCoV-19/India/GJ-GBRC-377a/2020|EPI ISL 524735|B.1.36|India|2020-07-11	Asia|hCoV-19/India/HR-IMT-CB29/2020|EPI ISL 547589|B.1.36|India|2020-08-27	0.0003699514	Asia
Asia|hCoV-19/South Korea/KCDC2721/2020|EPI ISL 522500|A|South Korea|2020-07-11	Asia|hCoV-19/India/HR-IMT-CB29/2020|EPI ISL 547589|B.1.36|India|2020-08-27	0.0008407461	Asia
Asia|hCoV-19/Bangladesh/BCSIR-NILMRC-344/2020|EPI ISL 498803|B.1.1|Bangladesh|2020-07-12	Asia|hCoV-19/India/HR-IMT-CB29/2020|EPI ISL 547589|B.1.36|India|2020-08-27	0.0007058663	Asia
Asia|hCoV-19/Singapore/745/2020|EPI ISL 500572|B.1.1|Singapore|2020-07-12	Asia|hCoV-19/India/HR-IMT-CB29/2020|EPI ISL 547589|B.1.36|India|2020-08-27	0.0006760155	Asia
Asia|hCoV-19/South Korea/KCDC2722/2020|EPI ISL 522501|A|South Korea|2020-07-12	Asia|hCoV-19/India/HR-IMT-CB29/2020|EPI ISL 547589|B.1.36|India|2020-08-27	0.0008408032	Asia
Asia|hCoV-19/South Korea/KCDC2716/2020|EPI ISL 522495|B.1.1|South Korea|2020-07-12	Asia|hCoV-19/India/HR-IMT-CB29/2020|EPI ISL 547589|B.1.36|India|2020-08-27	0.0006731793	Asia
Asia|hCoV-19/South Korea/KCDC2719/2020|EPI ISL 522498|B.1.1|South Korea|2020-07-12	Asia|hCoV-19/India/HR-IMT-CB29/2020|EPI ISL 547589|B.1.36|India|2020-08-27	0.0006402723	Asia
Asia|hCoV-19/South Korea/KCDC2717/2020|EPI ISL 522496|B.1.1|South Korea|2020-07-12	Asia|hCoV-19/India/HR-IMT-CB29/2020|EPI ISL 547589|B.1.36|India|2020-08-27	0.0006744051	Asia
Asia|hCoV-19/Hong Kong/HKU-200723-048/2020|EPI ISL 497815|B.1.1|Hong Kong|2020-07-12	Asia|hCoV-19/India/HR-IMT-CB29/2020|EPI ISL 547589|B.1.36|India|2020-08-27	0.0005765574	Asia
Asia|hCoV-19/Hong Kong/HKU-200723-071/2020|EPI ISL 497838|B.1.1|Hong Kong|2020-07-12	Asia|hCoV-19/India/HR-IMT-CB29/2020|EPI ISL 547589|B.1.36|India|2020-08-27	0.0004793697	Asia
Asia|hCoV-19/South Korea/KCDC2715/2020|EPI ISL 522494|B.1.1|South Korea|2020-07-12	Asia|hCoV-19/India/HR-IMT-CB29/2020|EPI ISL 547589|B.1.36|India|2020-08-27	0.0007192989	Asia
Asia|hCoV-19/South Korea/KCDC2723/2020|EPI ISL 522502|B.6|South Korea|2020-07-13	Asia|hCoV-19/India/HR-IMT-CB29/2020|EPI ISL 547589|B.1.36|India|2020-08-27	0.0008739045	Asia
Asia|hCoV-19/Singapore/777/2020|EPI ISL 509387|B.1.247|Singapore|2020-07-13	Asia|hCoV-19/India/HR-IMT-CB29/2020|EPI ISL 547589|B.1.36|India|2020-08-27	0.0005040479	Asia
Asia|hCoV-19/South Korea/KCDC2653/2020|EPI ISL 516783|A|South Korea|2020-07-13	Asia|hCoV-19/India/HR-IMT-CB29/2020|EPI ISL 547589|B.1.36|India|2020-08-27	0.0008417120	Asia
Asia|hCoV-19/India/TG-CCMB-W900/2020|EPI ISL 528833|B.1.1.8|India|2020-07-14	Asia|hCoV-19/India/HR-IMT-CB29/2020|EPI ISL 547589|B.1.36|India|2020-08-27	0.0007730681	Asia
Asia|hCoV-19/India/TG-CCMB-W855/2020|EPI ISL 528827|B.1.1.8|India|2020-07-14	Asia|hCoV-19/India/HR-IMT-CB29/2020|EPI ISL 547589|B.1.36|India|2020-08-27	0.0007730552	Asia
Asia|hCoV-19/India/TG-CCMB-X59/2020|EPI ISL 528861|B.1.1|India|2020-07-14	Asia|hCoV-19/India/HR-IMT-CB29/2020|EPI ISL 547589|B.1.36|India|2020-08-27	0.0007394536	Asia
Asia|hCoV-19/Bangladesh/BCSIR-NILMRC-287/2020|EPI ISL 504177|B.1|Bangladesh|2020-07-14	Asia|hCoV-19/India/HR-IMT-CB29/2020|EPI ISL 547589|B.1.36|India|2020-08-27	0.0005376600	Asia
Asia|hCoV-19/India/TG-CCMB-W842/2020|EPI ISL 528823|B.1.1.8|India|2020-07-14	Asia|hCoV-19/India/HR-IMT-CB29/2020|EPI ISL 547589|B.1.36|India|2020-08-27	0.0009077837	Asia
Asia|hCoV-19/India/TG-CCMB-X65/2020|EPI ISL 528862|B.1.1.8|India|2020-07-14	Asia|hCoV-19/India/HR-IMT-CB29/2020|EPI ISL 547589|B.1.36|India|2020-08-27	0.0006721497	Asia
Asia|hCoV-19/India/TG-CCMB-W908/2020|EPI ISL 528835|B.1.1.8|India|2020-07-14	Asia|hCoV-19/India/HR-IMT-CB29/2020|EPI ISL 547589|B.1.36|India|2020-08-27	0.0007057507	Asia
Asia|hCoV-19/India/TG-CCMB-X86/2020|EPI ISL 528865|B.1.1.8|India|2020-07-14	Asia|hCoV-19/India/HR-IMT-CB29/2020|EPI ISL 547589|B.1.36|India|2020-08-27	0.0007731039	Asia
Asia|hCoV-19/South Korea/KCDC2731/2020|EPI ISL 522510|B.1.160|South Korea|2020-07-14	Asia|hCoV-19/India/HR-IMT-CB29/2020|EPI ISL 547589|B.1.36|India|2020-08-27	0.0004703916	Asia
Asia|hCoV-19/India/TG-CCMB-X110/2020|EPI ISL 528845|B.1.1.8|India|2020-07-15	Asia|hCoV-19/India/HR-IMT-CB29/2020|EPI ISL 547589|B.1.36|India|2020-08-27	0.0007394414	Asia
Asia|hCoV-19/Bangladesh/BCSIR-NILMRC-343/2020|EPI ISL 504184|B.1.247|Bangladesh|2020-07-15	Asia|hCoV-19/India/HR-IMT-CB29/2020|EPI ISL 547589|B.1.36|India|2020-08-27	0.0005040311	Asia
Asia|hCoV-19/Bangladesh/BCSIR-NILMRC-350/2020|EPI ISL 514228|B.1.1|Bangladesh|2020-07-15	Asia|hCoV-19/India/HR-IMT-CB29/2020|EPI ISL 547589|B.1.36|India|2020-08-27	0.0007058663	Asia
Asia|hCoV-19/Bangladesh/BCSIR-NILMRC-341/2020|EPI ISL 498802|B.1.1.316|Bangladesh|2020-07-15	Asia|hCoV-19/India/HR-IMT-CB29/2020|EPI ISL 547589|B.1.36|India|2020-08-27	0.0007058159	Asia
Asia|hCoV-19/India/TG-CCMB-X112/2020|EPI ISL 528847|B.1.1.8|India|2020-07-15	Asia|hCoV-19/India/HR-IMT-CB29/2020|EPI ISL 547589|B.1.36|India|2020-08-27	0.0008067710	Asia
Asia|hCoV-19/Bangladesh/BCSIR-NILMRC-346/2020|EPI ISL 498805|B.1.1.316|Bangladesh|2020-07-15	Asia|hCoV-19/India/HR-IMT-CB29/2020|EPI ISL 547589|B.1.36|India|2020-08-27	0.0006049201	Asia
Asia|hCoV-19/Zhejiang/SX0715/2020|EPI ISL 497950|B.1.1|China|2020-07-15	Asia|hCoV-19/India/HR-IMT-CB29/2020|EPI ISL 547589|B.1.36|India|2020-08-27	0.0005712585	Asia
Asia|hCoV-19/India/TG-CCMB-X115/2020|EPI ISL 528849|B.1.1.8|India|2020-07-15	Asia|hCoV-19/India/HR-IMT-CB29/2020|EPI ISL 547589|B.1.36|India|2020-08-27	0.0006721609	Asia
Asia|hCoV-19/India/TG-CCMB-X103/2020|EPI ISL 528844|B.1.1|India|2020-07-15	Asia|hCoV-19/India/HR-IMT-CB29/2020|EPI ISL 547589|B.1.36|India|2020-08-27	0.0006385398	Asia
Asia|hCoV-19/South Korea/KCDC2736/2020|EPI ISL 522515|B.1.1|South Korea|2020-07-16	Asia|hCoV-19/India/HR-IMT-CB29/2020|EPI ISL 547589|B.1.36|India|2020-08-27	0.0005712753	Asia
Asia|hCoV-19/India/UT-IMT-BB45/2020|EPI ISL 560321|B.1.247|India|2020-07-17	Asia|hCoV-19/India/HR-IMT-CB29/2020|EPI ISL 547589|B.1.36|India|2020-08-27	0.0002695037	Asia
Asia|hCoV-19/Bangladesh/BCSIR-NILMRC-291/2020|EPI ISL 498550|B.1.1.316|Bangladesh|2020-07-18	Asia|hCoV-19/India/HR-IMT-CB29/2020|EPI ISL 547589|B.1.36|India|2020-08-27	0.0007057834	Asia
Asia|hCoV-19/Bangladesh/BCSIR-NILMRC-298/2020|EPI ISL 498785|B.1.1|Bangladesh|2020-07-18	Asia|hCoV-19/India/HR-IMT-CB29/2020|EPI ISL 547589|B.1.36|India|2020-08-27	0.0006721298	Asia
Asia|hCoV-19/Bangladesh/BCSIR-NILMRC-297/2020|EPI ISL 498784|B.1.1|Bangladesh|2020-07-18	Asia|hCoV-19/India/HR-IMT-CB29/2020|EPI ISL 547589|B.1.36|India|2020-08-27	0.0007058368	Asia
Asia|hCoV-19/Bangladesh/BCSIR-NILMRC-305/2020|EPI ISL 498818|B.1.1|Bangladesh|2020-07-18	Asia|hCoV-19/India/HR-IMT-CB29/2020|EPI ISL 547589|B.1.36|India|2020-08-27	0.0009076157	Asia
Asia|hCoV-19/Bangladesh/BCSIR-NILMRC-295/2020|EPI ISL 504179|B.1.1.316|Bangladesh|2020-07-18	Asia|hCoV-19/India/HR-IMT-CB29/2020|EPI ISL 547589|B.1.36|India|2020-08-27	0.0006385505	Asia
Asia|hCoV-19/Hong Kong/VM20060346/2020|EPI ISL 539812|B.1.255|Hong Kong|2020-07-19	Asia|hCoV-19/India/HR-IMT-CB29/2020|EPI ISL 547589|B.1.36|India|2020-08-27	0.0007057743	Asia
Asia|hCoV-19/Bangladesh/BCSIR-NILMRC-311/2020|EPI ISL 498830|B.1.1|Bangladesh|2020-07-19	Asia|hCoV-19/India/HR-IMT-CB29/2020|EPI ISL 547589|B.1.36|India|2020-08-27	0.0009076157	Asia
Asia|hCoV-19/Bangladesh/BCSIR-NILMRC-274/2020|EPI ISL 498274|B.1.1|Bangladesh|2020-07-19	Asia|hCoV-19/India/HR-IMT-CB29/2020|EPI ISL 547589|B.1.36|India|2020-08-27	0.0006722032	Asia
Asia|hCoV-19/Hong Kong/VM20060398/2020|EPI ISL 539811|B.1.36|Hong Kong|2020-07-19	Asia|hCoV-19/India/HR-IMT-CB29/2020|EPI ISL 547589|B.1.36|India|2020-08-27	0.0004367356	Asia
Asia|hCoV-19/Hong Kong/HKU-200723-109/2020|EPI ISL 510540|B.1.1|Hong Kong|2020-07-19	Asia|hCoV-19/India/HR-IMT-CB29/2020|EPI ISL 547589|B.1.36|India|2020-08-27	0.0007687338	Asia
Asia|hCoV-19/Bangladesh/BCSIR-NILMRC-312/2020|EPI ISL 498892|B.1.1.316|Bangladesh|2020-07-20	Asia|hCoV-19/India/HR-IMT-CB29/2020|EPI ISL 547589|B.1.36|India|2020-08-27	0.0007731407	Asia
Asia|hCoV-19/Hong Kong/HKU-200723-108/2020|EPI ISL 510539|B.1.1|Hong Kong|2020-07-20	Asia|hCoV-19/India/HR-IMT-CB29/2020|EPI ISL 547589|B.1.36|India|2020-08-27	0.0006384914	Asia
Asia|hCoV-19/Hong Kong/VM20061555/2020|EPI ISL 539803|B.1.1|Hong Kong|2020-07-20	Asia|hCoV-19/India/HR-IMT-CB29/2020|EPI ISL 547589|B.1.36|India|2020-08-27	0.0006048946	Asia
Asia|hCoV-19/Israel/CVL-n25955/2020|EPI ISL 514282|B.1.3|Israel|2020-07-20	Asia|hCoV-19/India/HR-IMT-CB29/2020|EPI ISL 547589|B.1.36|India|2020-08-27	0.0010095578	Asia
Asia|hCoV-19/Bangladesh/BCSIR-NILMRC-384/2020|EPI ISL 514252|B.1.1.316|Bangladesh|2020-07-21	Asia|hCoV-19/India/HR-IMT-CB29/2020|EPI ISL 547589|B.1.36|India|2020-08-27	0.0007394744	Asia
Asia|hCoV-19/Bangladesh/BCSIR-NILMRC-283/2020|EPI ISL 498815|B.1.1|Bangladesh|2020-07-21	Asia|hCoV-19/India/HR-IMT-CB29/2020|EPI ISL 547589|B.1.36|India|2020-08-27	0.0008067336	Asia
Asia|hCoV-19/Bangladesh/BCSIR-NILMRC-385/2020|EPI ISL 514242|B.1.1|Bangladesh|2020-07-21	Asia|hCoV-19/India/HR-IMT-CB29/2020|EPI ISL 547589|B.1.36|India|2020-08-27	0.0006722032	Asia
Asia|hCoV-19/Bangladesh/BCSIR-NILMRC-365/2020|EPI ISL 514238|B.1.1|Bangladesh|2020-07-21	Asia|hCoV-19/India/HR-IMT-CB29/2020|EPI ISL 547589|B.1.36|India|2020-08-27	0.0008403397	Asia
Asia|hCoV-19/Bangladesh/BCSIR-NILMRC-281/2020|EPI ISL 498814|B.1.1.316|Bangladesh|2020-07-21	Asia|hCoV-19/India/HR-IMT-CB29/2020|EPI ISL 547589|B.1.36|India|2020-08-27	0.0006722344	Asia
Asia|hCoV-19/Sri Lanka/CDR-KK57/2020|EPI ISL 525486|B.1|Sri Lanka|2020-07-21	Asia|hCoV-19/India/HR-IMT-CB29/2020|EPI ISL 547589|B.1.36|India|2020-08-27	0.0007732044	Asia
Asia|hCoV-19/Sri Lanka/CDR-KK230/2020|EPI ISL 525489|B.1|Sri Lanka|2020-07-21	Asia|hCoV-19/India/HR-IMT-CB29/2020|EPI ISL 547589|B.1.36|India|2020-08-27	0.0008742945	Asia
Asia|hCoV-19/South Korea/KCDC2654/2020|EPI ISL 516784|A|South Korea|2020-07-21	Asia|hCoV-19/India/HR-IMT-CB29/2020|EPI ISL 547589|B.1.36|India|2020-08-27	0.0008411036	Asia
Asia|hCoV-19/South Korea/KCDC2655/2020|EPI ISL 516785|A|South Korea|2020-07-21	Asia|hCoV-19/India/HR-IMT-CB29/2020|EPI ISL 547589|B.1.36|India|2020-08-27	0.0008074190	Asia
Asia|hCoV-19/Singapore/718/2020|EPI ISL 498616|B.1.1|Singapore|2020-07-21	Asia|hCoV-19/India/HR-IMT-CB29/2020|EPI ISL 547589|B.1.36|India|2020-08-27	0.0006413559	Asia
Asia|hCoV-19/Liaoning/IVDC-04/2020|EPI ISL 498691|B.1.1|China|2020-07-22	Asia|hCoV-19/India/HR-IMT-CB29/2020|EPI ISL 547589|B.1.36|India|2020-08-27	0.0007057718	Asia
Asia|hCoV-19/Bangladesh/NGRI-NSTU-02/2020|EPI ISL 514434|B.1.36|Bangladesh|2020-07-22	Asia|hCoV-19/India/HR-IMT-CB29/2020|EPI ISL 547589|B.1.36|India|2020-08-27	0.0004368035	Asia
Asia|hCoV-19/Bangladesh/NGRI-NSTU-05/2020|EPI ISL 514441|B.1.36|Bangladesh|2020-07-23	Asia|hCoV-19/India/HR-IMT-CB29/2020|EPI ISL 547589|B.1.36|India|2020-08-27	0.0004031577	Asia
Asia|hCoV-19/Indonesia/JB-TFRIC19-R48875/2020|EPI ISL 528752|B.1.247|Indonesia|2020-07-23	Asia|hCoV-19/India/HR-IMT-CB29/2020|EPI ISL 547589|B.1.36|India|2020-08-27	0.0004704213	Asia
Asia|hCoV-19/Bangladesh/BCSIR-NILMRC-363/2020|EPI ISL 514236|B.1.1|Bangladesh|2020-07-24	Asia|hCoV-19/India/HR-IMT-CB29/2020|EPI ISL 547589|B.1.36|India|2020-08-27	0.0008739306	Asia
Asia|hCoV-19/Bangladesh/BCSIR-NILMRC-359/2020|EPI ISL 514233|B.1.1.316|Bangladesh|2020-07-24	Asia|hCoV-19/India/HR-IMT-CB29/2020|EPI ISL 547589|B.1.36|India|2020-08-27	0.0007058278	Asia
Asia|hCoV-19/Bangladesh/BCSIR-NILMRC-361/2020|EPI ISL 514234|B.1.1|Bangladesh|2020-07-24	Asia|hCoV-19/India/HR-IMT-CB29/2020|EPI ISL 547589|B.1.36|India|2020-08-27	0.0005712754	Asia
Asia|hCoV-19/Indonesia/JB-TFRIC19-R49542/2020|EPI ISL 528750|B.1.246|Indonesia|2020-07-25	Asia|hCoV-19/India/HR-IMT-CB29/2020|EPI ISL 547589|B.1.36|India|2020-08-27	0.0005048390	Asia
Asia|hCoV-19/Indonesia/JK-NIHRD-MI41613/2020|EPI ISL 538504|B.1.1|Indonesia|2020-07-27	Asia|hCoV-19/India/HR-IMT-CB29/2020|EPI ISL 547589|B.1.36|India|2020-08-27	0.0006385506	Asia
Asia|hCoV-19/India/GJ-GBRC333/2020|EPI ISL 512069|B.1.36|India|2020-07-27	Asia|hCoV-19/India/HR-IMT-CB29/2020|EPI ISL 547589|B.1.36|India|2020-08-27	0.0004704491	Asia
Asia|hCoV-19/India/GJ-GBRC331/2020|EPI ISL 512066|B.1.36|India|2020-07-27	Asia|hCoV-19/India/HR-IMT-CB29/2020|EPI ISL 547589|B.1.36|India|2020-08-27	0.0005040712	Asia
Asia|hCoV-19/India/GJ-GBRC332b/2020|EPI ISL 512068|B.1.36|India|2020-07-27	Asia|hCoV-19/India/HR-IMT-CB29/2020|EPI ISL 547589|B.1.36|India|2020-08-27	0.0004035035	Asia
Asia|hCoV-19/India/GJ-GBRC332a/2020|EPI ISL 512067|B.1.36|India|2020-07-27	Asia|hCoV-19/India/HR-IMT-CB29/2020|EPI ISL 547589|B.1.36|India|2020-08-27	0.0004034915	Asia
Asia|hCoV-19/Indonesia/PA-NIHRD-PME4306/2020|EPI ISL 538512|B|Indonesia|2020-07-30	Asia|hCoV-19/India/HR-IMT-CB29/2020|EPI ISL 547589|B.1.36|India|2020-08-27	0.0008402973	Asia
Asia|hCoV-19/South Korea/KCDC2810/2020|EPI ISL 526744|B.1.160|South Korea|2020-07-31	Asia|hCoV-19/India/HR-IMT-CB29/2020|EPI ISL 547589|B.1.36|India|2020-08-27	0.0004703480	Asia
Asia|hCoV-19/Bangladesh/BCSIR-NILMRC-372/2020|EPI ISL 514249|B.1.1|Bangladesh|2020-07-31	Asia|hCoV-19/India/HR-IMT-CB29/2020|EPI ISL 547589|B.1.36|India|2020-08-27	0.0005712754	Asia
Asia|hCoV-19/SaudiArabia/KAUST-JEDDAH473/2020|EPI ISL 512927|B.1.246|Saudi Arabia|2020-08-04	Asia|hCoV-19/India/HR-IMT-CB29/2020|EPI ISL 547589|B.1.36|India|2020-08-27	0.0003023218	Asia
Asia|hCoV-19/SaudiArabia/KAUST-JEDDAH466/2020|EPI ISL 512921|B.1.246|Saudi Arabia|2020-08-04	Asia|hCoV-19/India/HR-IMT-CB29/2020|EPI ISL 547589|B.1.36|India|2020-08-27	0.0002687250	Asia
Asia|hCoV-19/SaudiArabia/KAUST-JEDDAH468/2020|EPI ISL 512923|A|Saudi Arabia|2020-08-04	Asia|hCoV-19/India/HR-IMT-CB29/2020|EPI ISL 547589|B.1.36|India|2020-08-27	0.0007057178	Asia
Asia|hCoV-19/SaudiArabia/KAUST-JEDDAH467/2020|EPI ISL 512922|A|Saudi Arabia|2020-08-04	Asia|hCoV-19/India/HR-IMT-CB29/2020|EPI ISL 547589|B.1.36|India|2020-08-27	0.0006720985	Asia
Asia|hCoV-19/SaudiArabia/KAUST-JEDDAH462/2020|EPI ISL 512920|B.1.247|Saudi Arabia|2020-08-04	Asia|hCoV-19/India/HR-IMT-CB29/2020|EPI ISL 547589|B.1.36|India|2020-08-27	0.0003043875	Asia
Asia|hCoV-19/SaudiArabia/KAUST-JEDDAH469/2020|EPI ISL 512924|B.1.246|Saudi Arabia|2020-08-04	Asia|hCoV-19/India/HR-IMT-CB29/2020|EPI ISL 547589|B.1.36|India|2020-08-27	0.0002367441	Asia
Asia|hCoV-19/Indonesia/KS-NIHRD-PME4900/2020|EPI ISL 538510|B.1.247|Indonesia|2020-08-06	Asia|hCoV-19/India/HR-IMT-CB29/2020|EPI ISL 547589|B.1.36|India|2020-08-27	0.0004703619	Asia
Asia|hCoV-19/Singapore/828/2020|EPI ISL 516828|B.1.247|Singapore|2020-08-07	Asia|hCoV-19/India/HR-IMT-CB29/2020|EPI ISL 547589|B.1.36|India|2020-08-27	0.0003432559	Asia
Asia|hCoV-19/India/TG-CCMB-R91/2020|EPI ISL 539625|B.1.1.8|India|2020-08-09	Asia|hCoV-19/India/HR-IMT-CB29/2020|EPI ISL 547589|B.1.36|India|2020-08-27	0.0008067582	Asia
Asia|hCoV-19/India/TG-CCMB-R220/2020|EPI ISL 539621|B.1.1.8|India|2020-08-09	Asia|hCoV-19/India/HR-IMT-CB29/2020|EPI ISL 547589|B.1.36|India|2020-08-27	0.0007394756	Asia
Asia|hCoV-19/India/TG-CCMB-R159/2020|EPI ISL 539622|B.1.1.8|India|2020-08-09	Asia|hCoV-19/India/HR-IMT-CB29/2020|EPI ISL 547589|B.1.36|India|2020-08-27	0.0007394633	Asia
Asia|hCoV-19/India/TG-CCMB-R187/2020|EPI ISL 539679|B.1.1.8|India|2020-08-09	Asia|hCoV-19/India/HR-IMT-CB29/2020|EPI ISL 547589|B.1.36|India|2020-08-27	0.0007393729	Asia
Asia|hCoV-19/India/TG-CCMB-R249/2020|EPI ISL 539620|B.1.1.8|India|2020-08-09	Asia|hCoV-19/India/HR-IMT-CB29/2020|EPI ISL 547589|B.1.36|India|2020-08-27	0.0007394414	Asia
Asia|hCoV-19/India/TG-CCMB-R208/2020|EPI ISL 539624|B.1.1.8|India|2020-08-09	Asia|hCoV-19/India/HR-IMT-CB29/2020|EPI ISL 547589|B.1.36|India|2020-08-27	0.0007058160	Asia
Asia|hCoV-19/India/TG-CCMB-R305/2020|EPI ISL 539643|B.1.1.8|India|2020-08-09	Asia|hCoV-19/India/HR-IMT-CB29/2020|EPI ISL 547589|B.1.36|India|2020-08-27	0.0008067305	Asia
Asia|hCoV-19/India/TG-CCMB-R217/2020|EPI ISL 539644|B.1.1.8|India|2020-08-09	Asia|hCoV-19/India/HR-IMT-CB29/2020|EPI ISL 547589|B.1.36|India|2020-08-27	0.0007732111	Asia
Asia|hCoV-19/India/TG-CCMB-R286/2020|EPI ISL 539745|B.1.1.8|India|2020-08-09	Asia|hCoV-19/India/HR-IMT-CB29/2020|EPI ISL 547589|B.1.36|India|2020-08-27	0.0009751896	Asia
Asia|hCoV-19/India/TG-CCMB-R178/2020|EPI ISL 539623|B.1.1.8|India|2020-08-09	Asia|hCoV-19/India/HR-IMT-CB29/2020|EPI ISL 547589|B.1.36|India|2020-08-27	0.0007396403	Asia
Asia|hCoV-19/India/TG-CCMB-R394/2020|EPI ISL 539630|B.1.1.8|India|2020-08-09	Asia|hCoV-19/India/HR-IMT-CB29/2020|EPI ISL 547589|B.1.36|India|2020-08-27	0.0008069301	Asia
Asia|hCoV-19/India/TG-CCMB-AA33/2020|EPI ISL 539668|B.1.1|India|2020-08-10	Asia|hCoV-19/India/HR-IMT-CB29/2020|EPI ISL 547589|B.1.36|India|2020-08-27	0.0007394414	Asia
Asia|hCoV-19/India/TG-CCMB-AA19/2020|EPI ISL 539680|B.1.1.8|India|2020-08-10	Asia|hCoV-19/India/HR-IMT-CB29/2020|EPI ISL 547589|B.1.36|India|2020-08-27	0.0008066828	Asia
Asia|hCoV-19/India/TG-CCMB-AA102/2020|EPI ISL 539677|B.1.1.8|India|2020-08-10	Asia|hCoV-19/India/HR-IMT-CB29/2020|EPI ISL 547589|B.1.36|India|2020-08-27	0.0008403366	Asia
Asia|hCoV-19/Indonesia/YO-UGM-781481/2020|EPI ISL 516829|B.1.247|Indonesia|2020-08-10	Asia|hCoV-19/India/HR-IMT-CB29/2020|EPI ISL 547589|B.1.36|India|2020-08-27	0.0006048564	Asia
Asia|hCoV-19/India/TG-CCMB-AA227/2020|EPI ISL 539645|B.1.1.8|India|2020-08-10	Asia|hCoV-19/India/HR-IMT-CB29/2020|EPI ISL 547589|B.1.36|India|2020-08-27	0.0008067201	Asia
Asia|hCoV-19/India/TG-CCMB-AA147/2020|EPI ISL 539616|B.1.1.8|India|2020-08-10	Asia|hCoV-19/India/HR-IMT-CB29/2020|EPI ISL 547589|B.1.36|India|2020-08-27	0.0006385103	Asia
Asia|hCoV-19/India/TG-CCMB-AA41/2020|EPI ISL 539739|B.1.247|India|2020-08-10	Asia|hCoV-19/India/HR-IMT-CB29/2020|EPI ISL 547589|B.1.36|India|2020-08-27	0.0004031696	Asia
Asia|hCoV-19/India/TG-CCMB-AA01/2020|EPI ISL 539667|B.1.1|India|2020-08-10	Asia|hCoV-19/India/HR-IMT-CB29/2020|EPI ISL 547589|B.1.36|India|2020-08-27	0.0006385694	Asia
Asia|hCoV-19/India/TG-CCMB-AA226/2020|EPI ISL 539651|B.1.1.8|India|2020-08-10	Asia|hCoV-19/India/HR-IMT-CB29/2020|EPI ISL 547589|B.1.36|India|2020-08-27	0.0008069371	Asia
Asia|hCoV-19/India/TG-CCMB-AA68/2020|EPI ISL 539761|B.1.1.8|India|2020-08-10	Asia|hCoV-19/India/HR-IMT-CB29/2020|EPI ISL 547589|B.1.36|India|2020-08-27	0.0007737903	Asia
Asia|hCoV-19/India/TG-CCMB-AA04/2020|EPI ISL 539676|B.1.1.8|India|2020-08-10	Asia|hCoV-19/India/HR-IMT-CB29/2020|EPI ISL 547589|B.1.36|India|2020-08-27	0.0008751231	Asia
Asia|hCoV-19/India/TG-CCMB-AA241/2020|EPI ISL 539751|B.1.1|India|2020-08-11	Asia|hCoV-19/India/HR-IMT-CB29/2020|EPI ISL 547589|B.1.36|India|2020-08-27	0.0006049202	Asia
Asia|hCoV-19/India/TG-CCMB-AA315/2020|EPI ISL 539754|B.1.1.8|India|2020-08-11	Asia|hCoV-19/India/HR-IMT-CB29/2020|EPI ISL 547589|B.1.36|India|2020-08-27	0.0007057834	Asia
Asia|hCoV-19/India/TG-CCMB-AA328/2020|EPI ISL 539738|B.1|India|2020-08-11	Asia|hCoV-19/India/HR-IMT-CB29/2020|EPI ISL 547589|B.1.36|India|2020-08-27	0.0006722430	Asia
Asia|hCoV-19/India/TG-CCMB-AA332/2020|EPI ISL 539663|B.1.1.8|India|2020-08-11	Asia|hCoV-19/India/HR-IMT-CB29/2020|EPI ISL 547589|B.1.36|India|2020-08-27	0.0008067679	Asia
Asia|hCoV-19/Taiwan/NTU30/2020|EPI ISL 534336|B.1.1.206|Taiwan|2020-08-11	Asia|hCoV-19/India/HR-IMT-CB29/2020|EPI ISL 547589|B.1.36|India|2020-08-27	0.0007394817	Asia
Asia|hCoV-19/India/TG-CCMB-AA407/2020|EPI ISL 539654|B.1.1.8|India|2020-08-11	Asia|hCoV-19/India/HR-IMT-CB29/2020|EPI ISL 547589|B.1.36|India|2020-08-27	0.0007058871	Asia
Asia|hCoV-19/India/TG-CCMB-AA320/2020|EPI ISL 539672|B.1.1.8|India|2020-08-11	Asia|hCoV-19/India/HR-IMT-CB29/2020|EPI ISL 547589|B.1.36|India|2020-08-27	0.0008076263	Asia
Asia|hCoV-19/India/TG-CCMB-AA344/2020|EPI ISL 539725|B.1.1|India|2020-08-11	Asia|hCoV-19/India/HR-IMT-CB29/2020|EPI ISL 547589|B.1.36|India|2020-08-27	0.0007074005	Asia
Asia|hCoV-19/Singapore/823/2020|EPI ISL 516823|B.1.36|Singapore|2020-08-11	Asia|hCoV-19/India/HR-IMT-CB29/2020|EPI ISL 547589|B.1.36|India|2020-08-27	0.0004721112	Asia
Asia|hCoV-19/India/TG-CCMB-AA272/2020|EPI ISL 539752|B.1.1.8|India|2020-08-11	Asia|hCoV-19/India/HR-IMT-CB29/2020|EPI ISL 547589|B.1.36|India|2020-08-27	0.0007427279	Asia
Asia|hCoV-19/India/TG-CCMB-AA589/2020|EPI ISL 539650|B.1.1.8|India|2020-08-12	Asia|hCoV-19/India/HR-IMT-CB29/2020|EPI ISL 547589|B.1.36|India|2020-08-27	0.0007730910	Asia
Asia|hCoV-19/India/TG-CCMB-AA524/2020|EPI ISL 539670|B.1.1.8|India|2020-08-12	Asia|hCoV-19/India/HR-IMT-CB29/2020|EPI ISL 547589|B.1.36|India|2020-08-27	0.0008067336	Asia
Asia|hCoV-19/India/TG-CCMB-AA560/2020|EPI ISL 539633|B.1.1.8|India|2020-08-12	Asia|hCoV-19/India/HR-IMT-CB29/2020|EPI ISL 547589|B.1.36|India|2020-08-27	0.0006720987	Asia
Asia|hCoV-19/India/TG-CCMB-AA616/2020|EPI ISL 539733|B.1.1.8|India|2020-08-12	Asia|hCoV-19/India/HR-IMT-CB29/2020|EPI ISL 547589|B.1.36|India|2020-08-27	0.0009750669	Asia
Asia|hCoV-19/India/WB-IICB-005/2020|EPI ISL 569863|B|India|2020-08-12	Asia|hCoV-19/India/HR-IMT-CB29/2020|EPI ISL 547589|B.1.36|India|2020-08-27	0.0004367428	Asia
Asia|hCoV-19/India/TG-CCMB-AA669/2020|EPI ISL 539655|B.1.1.8|India|2020-08-12	Asia|hCoV-19/India/HR-IMT-CB29/2020|EPI ISL 547589|B.1.36|India|2020-08-27	0.0007058160	Asia
Asia|hCoV-19/India/TG-CCMB-AA586/2020|EPI ISL 539649|B.1.1.8|India|2020-08-12	Asia|hCoV-19/India/HR-IMT-CB29/2020|EPI ISL 547589|B.1.36|India|2020-08-27	0.0007394291	Asia
Asia|hCoV-19/India/TG-CCMB-AA624/2020|EPI ISL 539641|B.1.1.8|India|2020-08-12	Asia|hCoV-19/India/HR-IMT-CB29/2020|EPI ISL 547589|B.1.36|India|2020-08-27	0.0006048820	Asia
Asia|hCoV-19/India/TG-CCMB-AA713/2020|EPI ISL 539734|B.1.1.8|India|2020-08-12	Asia|hCoV-19/India/HR-IMT-CB29/2020|EPI ISL 547589|B.1.36|India|2020-08-27	0.0009078334	Asia
Asia|hCoV-19/India/TG-CCMB-AA622/2020|EPI ISL 539638|B.1.1.8|India|2020-08-12	Asia|hCoV-19/India/HR-IMT-CB29/2020|EPI ISL 547589|B.1.36|India|2020-08-27	0.0006386499	Asia
Asia|hCoV-19/India/TG-CCMB-AA562/2020|EPI ISL 539634|B.1.1.8|India|2020-08-12	Asia|hCoV-19/India/HR-IMT-CB29/2020|EPI ISL 547589|B.1.36|India|2020-08-27	0.0006722794	Asia
Asia|hCoV-19/India/TG-CCMB-AA900/2020|EPI ISL 539674|B.1.1.8|India|2020-08-13	Asia|hCoV-19/India/HR-IMT-CB29/2020|EPI ISL 547589|B.1.36|India|2020-08-27	0.0009076577	Asia
Asia|hCoV-19/India/TG-CCMB-AA819/2020|EPI ISL 539669|B.1.1|India|2020-08-13	Asia|hCoV-19/India/HR-IMT-CB29/2020|EPI ISL 547589|B.1.36|India|2020-08-27	0.0006721808	Asia
Asia|hCoV-19/India/TG-CCMB-AB397/2020|EPI ISL 539666|B.1.1.8|India|2020-08-13	Asia|hCoV-19/India/HR-IMT-CB29/2020|EPI ISL 547589|B.1.36|India|2020-08-27	0.0008403506	Asia
Asia|hCoV-19/India/TG-CCMB-AA972/2020|EPI ISL 539636|B.1.1.8|India|2020-08-13	Asia|hCoV-19/India/HR-IMT-CB29/2020|EPI ISL 547589|B.1.36|India|2020-08-27	0.0007393387	Asia
Asia|hCoV-19/India/TG-CCMB-AA863/2020|EPI ISL 539671|B.1.1.8|India|2020-08-13	Asia|hCoV-19/India/HR-IMT-CB29/2020|EPI ISL 547589|B.1.36|India|2020-08-27	0.0008739971	Asia
Asia|hCoV-19/India/TG-CCMB-AA785/2020|EPI ISL 539653|B.1.1.8|India|2020-08-13	Asia|hCoV-19/India/HR-IMT-CB29/2020|EPI ISL 547589|B.1.36|India|2020-08-27	0.0007394605	Asia
Asia|hCoV-19/India/TG-CCMB-AA773/2020|EPI ISL 539678|B.1.1.8|India|2020-08-13	Asia|hCoV-19/India/HR-IMT-CB29/2020|EPI ISL 547589|B.1.36|India|2020-08-27	0.0009076122	Asia
Asia|hCoV-19/India/TG-CCMB-AB395/2020|EPI ISL 539635|B.1.1.8|India|2020-08-13	Asia|hCoV-19/India/HR-IMT-CB29/2020|EPI ISL 547589|B.1.36|India|2020-08-27	0.0006720987	Asia
Asia|hCoV-19/India/TG-CCMB-AB358/2020|EPI ISL 539637|B.1.1.8|India|2020-08-13	Asia|hCoV-19/India/HR-IMT-CB29/2020|EPI ISL 547589|B.1.36|India|2020-08-27	0.0007397210	Asia
Asia|hCoV-19/India/TG-CCMB-AA818/2020|EPI ISL 539735|B.1.1.8|India|2020-08-13	Asia|hCoV-19/India/HR-IMT-CB29/2020|EPI ISL 547589|B.1.36|India|2020-08-27	0.0007065791	Asia
Asia|hCoV-19/India/TG-CCMB-AB364/2020|EPI ISL 539631|B.1.1.8|India|2020-08-13	Asia|hCoV-19/India/HR-IMT-CB29/2020|EPI ISL 547589|B.1.36|India|2020-08-27	0.0008083677	Asia
Asia|hCoV-19/India/TG-CCMB-AB268/2020|EPI ISL 539682|B.1.1.8|India|2020-08-14	Asia|hCoV-19/India/HR-IMT-CB29/2020|EPI ISL 547589|B.1.36|India|2020-08-27	0.0008741038	Asia
Asia|hCoV-19/India/TG-CCMB-AB223/2020|EPI ISL 539640|B.1.1.8|India|2020-08-14	Asia|hCoV-19/India/HR-IMT-CB29/2020|EPI ISL 547589|B.1.36|India|2020-08-27	0.0006385292	Asia
Asia|hCoV-19/India/TG-CCMB-AB443/2020|EPI ISL 539627|B.1.1.8|India|2020-08-14	Asia|hCoV-19/India/HR-IMT-CB29/2020|EPI ISL 547589|B.1.36|India|2020-08-27	0.0007730682	Asia
Asia|hCoV-19/India/TG-CCMB-AB465/2020|EPI ISL 539617|B.1.1.8|India|2020-08-14	Asia|hCoV-19/India/HR-IMT-CB29/2020|EPI ISL 547589|B.1.36|India|2020-08-27	0.0006721497	Asia
Asia|hCoV-19/India/TG-CCMB-AB227/2020|EPI ISL 539740|B.1.247|India|2020-08-14	Asia|hCoV-19/India/HR-IMT-CB29/2020|EPI ISL 547589|B.1.36|India|2020-08-27	0.0005040246	Asia
Asia|hCoV-19/India/TG-CCMB-AB520/2020|EPI ISL 539629|B.1.1.8|India|2020-08-14	Asia|hCoV-19/India/HR-IMT-CB29/2020|EPI ISL 547589|B.1.36|India|2020-08-27	0.0007730323	Asia
Asia|hCoV-19/India/TG-CCMB-AB143/2020|EPI ISL 539657|B.1.1.8|India|2020-08-14	Asia|hCoV-19/India/HR-IMT-CB29/2020|EPI ISL 547589|B.1.36|India|2020-08-27	0.0008090866	Asia
Asia|hCoV-19/India/TG-CCMB-AB198/2020|EPI ISL 539746|B.1.1.8|India|2020-08-14	Asia|hCoV-19/India/HR-IMT-CB29/2020|EPI ISL 547589|B.1.36|India|2020-08-27	0.0008112473	Asia
Asia|hCoV-19/India/TG-CCMB-AB229/2020|EPI ISL 539764|B.1.1|India|2020-08-14	Asia|hCoV-19/India/HR-IMT-CB29/2020|EPI ISL 547589|B.1.36|India|2020-08-27	0.0005747231	Asia
Asia|hCoV-19/India/TG-CCMB-AB259/2020|EPI ISL 539681|B.1.1.8|India|2020-08-14	Asia|hCoV-19/India/HR-IMT-CB29/2020|EPI ISL 547589|B.1.36|India|2020-08-27	0.0008796048	Asia
Asia|hCoV-19/India/TG-CCMB-AB203/2020|EPI ISL 539664|B.1.1.8|India|2020-08-14	Asia|hCoV-19/India/HR-IMT-CB29/2020|EPI ISL 547589|B.1.36|India|2020-08-27	0.0007103140	Asia
Asia|hCoV-19/India/TG-CCMB-AB300/2020|EPI ISL 539639|B.1.1.8|India|2020-08-15	Asia|hCoV-19/India/HR-IMT-CB29/2020|EPI ISL 547589|B.1.36|India|2020-08-27	0.0006721497	Asia
Asia|hCoV-19/India/TG-CCMB-AB314/2020|EPI ISL 539656|B.1.1.8|India|2020-08-15	Asia|hCoV-19/India/HR-IMT-CB29/2020|EPI ISL 547589|B.1.36|India|2020-08-27	0.0008066320	Asia
Asia|hCoV-19/India/TG-CCMB-AB336/2020|EPI ISL 539662|B.1.1.8|India|2020-08-15	Asia|hCoV-19/India/HR-IMT-CB29/2020|EPI ISL 547589|B.1.36|India|2020-08-27	0.0007738522	Asia
Asia|hCoV-19/Hong Kong/VM20108924/2020|EPI ISL 539821|B.1.177|Hong Kong|2020-08-15	Asia|hCoV-19/India/HR-IMT-CB29/2020|EPI ISL 547589|B.1.36|India|2020-08-27	0.0007401219	Asia
Asia|hCoV-19/India/TG-CCMB-AB297/2020|EPI ISL 539767|B.1.1.8|India|2020-08-15	Asia|hCoV-19/India/HR-IMT-CB29/2020|EPI ISL 547589|B.1.36|India|2020-08-27	0.0006764353	Asia
Asia|hCoV-19/India/TG-CCMB-AB583/2020|EPI ISL 539618|B.1.1.8|India|2020-08-16	Asia|hCoV-19/India/HR-IMT-CB29/2020|EPI ISL 547589|B.1.36|India|2020-08-27	0.0007058160	Asia
Asia|hCoV-19/India/TG-CCMB-AB559/2020|EPI ISL 539675|B.1.1.8|India|2020-08-16	Asia|hCoV-19/India/HR-IMT-CB29/2020|EPI ISL 547589|B.1.36|India|2020-08-27	0.0008403895	Asia
Asia|hCoV-19/India/TG-CCMB-AB578/2020|EPI ISL 539665|B.1.1.8|India|2020-08-16	Asia|hCoV-19/India/HR-IMT-CB29/2020|EPI ISL 547589|B.1.36|India|2020-08-27	0.0006763038	Asia
Asia|hCoV-19/Singapore/850/2020|EPI ISL 527359|B.1.1|Singapore|2020-08-17	Asia|hCoV-19/India/HR-IMT-CB29/2020|EPI ISL 547589|B.1.36|India|2020-08-27	0.0006721807	Asia
Asia|hCoV-19/Hong Kong/HKU-200823-002/2020|EPI ISL 516799|B.1.177|Hong Kong|2020-08-17	Asia|hCoV-19/India/HR-IMT-CB29/2020|EPI ISL 547589|B.1.36|India|2020-08-27	0.0007393757	Asia
Asia|hCoV-19/Singapore/856/2020|EPI ISL 527365|B.1.1|Singapore|2020-08-17	Asia|hCoV-19/India/HR-IMT-CB29/2020|EPI ISL 547589|B.1.36|India|2020-08-27	0.0007058460	Asia
Asia|hCoV-19/Singapore/855/2020|EPI ISL 527364|B.1.1|Singapore|2020-08-17	Asia|hCoV-19/India/HR-IMT-CB29/2020|EPI ISL 547589|B.1.36|India|2020-08-27	0.0006754478	Asia
Asia|hCoV-19/India/TG-CCMB-AB955/2020|EPI ISL 539742|B.1.36|India|2020-08-17	Asia|hCoV-19/India/HR-IMT-CB29/2020|EPI ISL 547589|B.1.36|India|2020-08-27	0.0006427093	Asia
Asia|hCoV-19/India/TG-CCMB-AC222/2020|EPI ISL 539743|B.1.36|India|2020-08-18	Asia|hCoV-19/India/HR-IMT-CB29/2020|EPI ISL 547589|B.1.36|India|2020-08-27	0.0004732901	Asia
Asia|hCoV-19/India/TG-CCMB-AC434/2020|EPI ISL 539659|B.1.1.8|India|2020-08-19	Asia|hCoV-19/India/HR-IMT-CB29/2020|EPI ISL 547589|B.1.36|India|2020-08-27	0.0007730910	Asia
Asia|hCoV-19/India/TG-CCMB-AC511/2020|EPI ISL 539744|B.1.36|India|2020-08-19	Asia|hCoV-19/India/HR-IMT-CB29/2020|EPI ISL 547589|B.1.36|India|2020-08-27	0.0005376620	Asia
Asia|hCoV-19/India/TG-CCMB-AC284/2020|EPI ISL 539658|B.1.1.8|India|2020-08-19	Asia|hCoV-19/India/HR-IMT-CB29/2020|EPI ISL 547589|B.1.36|India|2020-08-27	0.0008066828	Asia
Asia|hCoV-19/India/TG-CCMB-AC391/2020|EPI ISL 539741|B.1.247|India|2020-08-19	Asia|hCoV-19/India/HR-IMT-CB29/2020|EPI ISL 547589|B.1.36|India|2020-08-27	0.0005040479	Asia
Asia|hCoV-19/India/TG-CCMB-AC437/2020|EPI ISL 539642|B.1.1.8|India|2020-08-19	Asia|hCoV-19/India/HR-IMT-CB29/2020|EPI ISL 547589|B.1.36|India|2020-08-27	0.0007394633	Asia
Asia|hCoV-19/India/TG-CCMB-AC539/2020|EPI ISL 539619|B.1.1.8|India|2020-08-19	Asia|hCoV-19/India/HR-IMT-CB29/2020|EPI ISL 547589|B.1.36|India|2020-08-27	0.0007394414	Asia
Asia|hCoV-19/India/TG-CCMB-AC377/2020|EPI ISL 539673|B.1.1.8|India|2020-08-19	Asia|hCoV-19/India/HR-IMT-CB29/2020|EPI ISL 547589|B.1.36|India|2020-08-27	0.0009075315	Asia
Asia|hCoV-19/India/TG-CCMB-AC576/2020|EPI ISL 539773|B.1.1.8|India|2020-08-19	Asia|hCoV-19/India/HR-IMT-CB29/2020|EPI ISL 547589|B.1.36|India|2020-08-27	0.0007767566	Asia
Asia|hCoV-19/India/TG-CCMB-AC488/2020|EPI ISL 539661|B.1.1.8|India|2020-08-19	Asia|hCoV-19/India/HR-IMT-CB29/2020|EPI ISL 547589|B.1.36|India|2020-08-27	0.0008117688	Asia
Asia|hCoV-19/India/TG-CCMB-AC529/2020|EPI ISL 539772|B.1.1.8|India|2020-08-19	Asia|hCoV-19/India/HR-IMT-CB29/2020|EPI ISL 547589|B.1.36|India|2020-08-27	0.0007102839	Asia
Asia|hCoV-19/India/TG-CCMB-AC438/2020|EPI ISL 539660|B.1.1.8|India|2020-08-19	Asia|hCoV-19/India/HR-IMT-CB29/2020|EPI ISL 547589|B.1.36|India|2020-08-27	0.0008119990	Asia
Asia|hCoV-19/Indonesia/JK-NIHRD-MI52885/2020|EPI ISL 538505|B.1.1|Indonesia|2020-08-20	Asia|hCoV-19/India/HR-IMT-CB29/2020|EPI ISL 547589|B.1.36|India|2020-08-27	0.0007393948	Asia
Asia|hCoV-19/Indonesia/JK-NIHRD-MI52946/2020|EPI ISL 538509|B.1.1|Indonesia|2020-08-20	Asia|hCoV-19/India/HR-IMT-CB29/2020|EPI ISL 547589|B.1.36|India|2020-08-27	0.0006386042	Asia
Asia|hCoV-19/India/UT-IMT-BY60/2020|EPI ISL 547584|B.1.36|India|2020-08-24	Asia|hCoV-19/India/HR-IMT-CB29/2020|EPI ISL 547589|B.1.36|India|2020-08-27	0.0004031900	Asia
Asia|hCoV-19/India/DL-IGIB-77797/2020|EPI ISL 528683|B.1.247|India|2020-08-24	Asia|hCoV-19/India/HR-IMT-CB29/2020|EPI ISL 547589|B.1.36|India|2020-08-27	0.0006723416	Asia
Asia|hCoV-19/India/HR-IMT-BZ124/2020|EPI ISL 561339|B.1.36|India|2020-08-25	Asia|hCoV-19/India/HR-IMT-CB29/2020|EPI ISL 547589|B.1.36|India|2020-08-27	0.0005040415	Asia
Asia|hCoV-19/India/HR-IMT-BZ144/2020|EPI ISL 561340|B.1.36|India|2020-08-25	Asia|hCoV-19/India/HR-IMT-CB29/2020|EPI ISL 547589|B.1.36|India|2020-08-27	0.0004367447	Asia
Asia|hCoV-19/India/HR-IMT-BZ164/2020|EPI ISL 561341|B.1.247|India|2020-08-25	Asia|hCoV-19/India/HR-IMT-CB29/2020|EPI ISL 547589|B.1.36|India|2020-08-27	0.0004368475	Asia
Asia|hCoV-19/India/HR-IMT-BZ102/2020|EPI ISL 547586|B.1.36|India|2020-08-25	Asia|hCoV-19/India/HR-IMT-CB29/2020|EPI ISL 547589|B.1.36|India|2020-08-27	0.0004368256	Asia
Asia|hCoV-19/India/HR-IMT-BZ140/2020|EPI ISL 547588|B.1.36|India|2020-08-25	Asia|hCoV-19/India/HR-IMT-CB29/2020|EPI ISL 547589|B.1.36|India|2020-08-27	0.0004719996	Asia
Asia|hCoV-19/India/HR-IMT-BZ115/2020|EPI ISL 560322|B.1.5|India|2020-08-25	Asia|hCoV-19/India/HR-IMT-CB29/2020|EPI ISL 547589|B.1.36|India|2020-08-27	0.0006741980	Asia
Asia|hCoV-19/India/HR-IMT-BZ119/2020|EPI ISL 560323|B.1.5|India|2020-08-25	Asia|hCoV-19/India/HR-IMT-CB29/2020|EPI ISL 547589|B.1.36|India|2020-08-27	0.0005760450	Asia
Asia|hCoV-19/India/HR-IMT-BZ122/2020|EPI ISL 547587|B.1.160|India|2020-08-25	Asia|hCoV-19/India/HR-IMT-CB29/2020|EPI ISL 547589|B.1.36|India|2020-08-27	0.0003865641	Asia
Asia|hCoV-19/India/HR-IMT-CB126/2020|EPI ISL 561343|B.1.1|India|2020-08-27	Asia|hCoV-19/India/HR-IMT-CB29/2020|EPI ISL 547589|B.1.36|India|2020-08-27	0.0007730091	Asia
Asia|hCoV-19/India/HR-IMT-CB117/2020|EPI ISL 560324|B.1.36|India|2020-08-27	Asia|hCoV-19/India/HR-IMT-CB29/2020|EPI ISL 547589|B.1.36|India|2020-08-27	0.0004032289	Asia
Asia|hCoV-19/India/HR-IMT-CB193/2020|EPI ISL 547593|B.1.247|India|2020-08-27	Asia|hCoV-19/India/HR-IMT-CB29/2020|EPI ISL 547589|B.1.36|India|2020-08-27	0.0003360006	Asia
Asia|hCoV-19/India/HR-IMT-CB45/2020|EPI ISL 547591|B.1.1.216|India|2020-08-27	Asia|hCoV-19/India/HR-IMT-CB29/2020|EPI ISL 547589|B.1.36|India|2020-08-27	0.0006721976	Asia
Asia|hCoV-19/Wuhan/IVDC-HB-04/2020|EPI ISL 402120|B|China|2020-01-01	Asia|hCoV-19/India/HR-IMT-CB44/2020|EPI ISL 547590|B.1.36|India|2020-08-27	0.0005394182	Asia
Asia|hCoV-19/Wuhan/IPBCAMS-WH-05/2020|EPI ISL 403928|B|China|2020-01-01	Asia|hCoV-19/India/HR-IMT-CB44/2020|EPI ISL 547590|B.1.36|India|2020-08-27	0.0005057177	Asia
Asia|hCoV-19/Wuhan/WH03/2020|EPI ISL 406800|B|China|2020-01-01	Asia|hCoV-19/India/HR-IMT-CB44/2020|EPI ISL 547590|B.1.36|India|2020-08-27	0.0004719716	Asia
Asia|hCoV-19/Wuhan/WHU01/2020|EPI ISL 406716|B|China|2020-01-02	Asia|hCoV-19/India/HR-IMT-CB44/2020|EPI ISL 547590|B.1.36|India|2020-08-27	0.0004719716	Asia
Asia|hCoV-19/Beijing/Beijing-01/2020|EPI ISL 514752|B|China|2020-01-03	Asia|hCoV-19/India/HR-IMT-CB44/2020|EPI ISL 547590|B.1.36|India|2020-08-27	0.0005056942	Asia
Asia|hCoV-19/Thailand/NIH-15/2020|EPI ISL 434692|B|Thailand|2020-01-05	Asia|hCoV-19/India/HR-IMT-CB44/2020|EPI ISL 547590|B.1.36|India|2020-08-27	0.0004723539	Asia
Asia|hCoV-19/Wuhan/WH04/2020|EPI ISL 406801|A|China|2020-01-05	Asia|hCoV-19/India/HR-IMT-CB44/2020|EPI ISL 547590|B.1.36|India|2020-08-27	0.0005394182	Asia
Asia|hCoV-19/Thailand/61/2020|EPI ISL 403962|B|Thailand|2020-01-08	Asia|hCoV-19/India/HR-IMT-CB44/2020|EPI ISL 547590|B.1.36|India|2020-08-27	0.0004719716	Asia
Asia|hCoV-19/Jingzhou/HBCDC-HB-01/2020|EPI ISL 412459|B|China|2020-01-08	Asia|hCoV-19/India/HR-IMT-CB44/2020|EPI ISL 547590|B.1.36|India|2020-08-27	0.0006406175	Asia
Asia|hCoV-19/Beijing/WH-09/2020|EPI ISL 411957|B|China|2020-01-08	Asia|hCoV-19/India/HR-IMT-CB44/2020|EPI ISL 547590|B.1.36|India|2020-08-27	0.0005056942	Asia
Asia|hCoV-19/Shenzhen/HKU-SZ-002/2020|EPI ISL 406030|A|China|2020-01-10	Asia|hCoV-19/India/HR-IMT-CB44/2020|EPI ISL 547590|B.1.36|India|2020-08-27	0.0005731436	Asia
Asia|hCoV-19/Wuhan/OS52/2020|EPI ISL 450500|B|China|2020-01-10	Asia|hCoV-19/India/HR-IMT-CB44/2020|EPI ISL 547590|B.1.36|India|2020-08-27	0.0006068882	Asia
Asia|hCoV-19/Shenzhen/HKU-SZ-005/2020|EPI ISL 405839|A|China|2020-01-11	Asia|hCoV-19/India/HR-IMT-CB44/2020|EPI ISL 547590|B.1.36|India|2020-08-27	0.0006405984	Asia
Asia|hCoV-19/Jiangxi/IVDC-JX-002/2020|EPI ISL 408486|B|China|2020-01-11	Asia|hCoV-19/India/HR-IMT-CB44/2020|EPI ISL 547590|B.1.36|India|2020-08-27	0.0005057092	Asia
Asia|hCoV-19/Shenzhen/SZTH-002/2020|EPI ISL 406593|A|China|2020-01-13	Asia|hCoV-19/India/HR-IMT-CB44/2020|EPI ISL 547590|B.1.36|India|2020-08-27	0.0005731436	Asia
Asia|hCoV-19/Thailand/74/2020|EPI ISL 403963|B|Thailand|2020-01-13	Asia|hCoV-19/India/HR-IMT-CB44/2020|EPI ISL 547590|B.1.36|India|2020-08-27	0.0004719716	Asia
Asia|hCoV-19/Nepal/61/2020|EPI ISL 410301|B|Nepal|2020-01-13	Asia|hCoV-19/India/HR-IMT-CB44/2020|EPI ISL 547590|B.1.36|India|2020-08-27	0.0005056942	Asia
Asia|hCoV-19/Guangdong/20SF012/2020|EPI ISL 403932|A|China|2020-01-14	Asia|hCoV-19/India/HR-IMT-CB44/2020|EPI ISL 547590|B.1.36|India|2020-08-27	0.0005731436	Asia
Asia|hCoV-19/Guangdong/20SF013/2020|EPI ISL 403933|A|China|2020-01-15	Asia|hCoV-19/India/HR-IMT-CB44/2020|EPI ISL 547590|B.1.36|India|2020-08-27	0.0005731436	Asia
Asia|hCoV-19/Guangdong/20SF014/2020|EPI ISL 403934|B|China|2020-01-15	Asia|hCoV-19/India/HR-IMT-CB44/2020|EPI ISL 547590|B.1.36|India|2020-08-27	0.0005056942	Asia
Asia|hCoV-19/Sichuan/IVDC-SC-001/2020|EPI ISL 408484|A|China|2020-01-15	Asia|hCoV-19/India/HR-IMT-CB44/2020|EPI ISL 547590|B.1.36|India|2020-08-27	0.0006743904	Asia
Asia|hCoV-19/Thailand/Nonthaburi 68/2020|EPI ISL 447910|B|Thailand|2020-01-15	Asia|hCoV-19/India/HR-IMT-CB44/2020|EPI ISL 547590|B.1.36|India|2020-08-27	0.0004719716	Asia
Asia|hCoV-19/Shenzhen/SZTH-003/2020|EPI ISL 406594|B|China|2020-01-16	Asia|hCoV-19/India/HR-IMT-CB44/2020|EPI ISL 547590|B.1.36|India|2020-08-27	0.0004719716	Asia
Asia|hCoV-19/Zhejiang/WZ-01/2020|EPI ISL 404227|B|China|2020-01-16	Asia|hCoV-19/India/HR-IMT-CB44/2020|EPI ISL 547590|B.1.36|India|2020-08-27	0.0005056942	Asia
Asia|hCoV-19/Shenzhen/SZTH-004/2020|EPI ISL 406595|B|China|2020-01-16	Asia|hCoV-19/India/HR-IMT-CB44/2020|EPI ISL 547590|B.1.36|India|2020-08-27	0.0007756657	Asia
Asia|hCoV-19/Thailand/NIH-59/2020|EPI ISL 434693|B|Thailand|2020-01-16	Asia|hCoV-19/India/HR-IMT-CB44/2020|EPI ISL 547590|B.1.36|India|2020-08-27	0.0004720034	Asia
Asia|hCoV-19/Hunan/HN-CIDC-P2/2020|EPI ISL 539333|B|China|2020-01-17	Asia|hCoV-19/India/HR-IMT-CB44/2020|EPI ISL 547590|B.1.36|India|2020-08-27	0.0005057176	Asia
Asia|hCoV-19/Guangdong/20SF028/2020|EPI ISL 403936|B|China|2020-01-17	Asia|hCoV-19/India/HR-IMT-CB44/2020|EPI ISL 547590|B.1.36|India|2020-08-27	0.0005056942	Asia
Asia|hCoV-19/Yunnan/IVDC-YN-003/2020|EPI ISL 408480|A|China|2020-01-17	Asia|hCoV-19/India/HR-IMT-CB44/2020|EPI ISL 547590|B.1.36|India|2020-08-27	0.0005731702	Asia
Asia|hCoV-19/Zhejiang/WZ-02/2020|EPI ISL 404228|B|China|2020-01-17	Asia|hCoV-19/India/HR-IMT-CB44/2020|EPI ISL 547590|B.1.36|India|2020-08-27	0.0004719716	Asia
Asia|hCoV-19/Wuhan/HBCDC-HB-02/2020|EPI ISL 412978|B|China|2020-01-17	Asia|hCoV-19/India/HR-IMT-CB44/2020|EPI ISL 547590|B.1.36|India|2020-08-27	0.0006068985	Asia
Asia|hCoV-19/Guangdong/20SF040/2020|EPI ISL 403937|B|China|2020-01-18	Asia|hCoV-19/India/HR-IMT-CB44/2020|EPI ISL 547590|B.1.36|India|2020-08-27	0.0005056942	Asia
Asia|hCoV-19/Wuhan/HBCDC-HB-03/2020|EPI ISL 412979|A|China|2020-01-18	Asia|hCoV-19/India/HR-IMT-CB44/2020|EPI ISL 547590|B.1.36|India|2020-08-27	0.0005394182	Asia
Asia|hCoV-19/Chongqing/IVDC-CQ-001/2020|EPI ISL 408481|B|China|2020-01-18	Asia|hCoV-19/India/HR-IMT-CB44/2020|EPI ISL 547590|B.1.36|India|2020-08-27	0.0005057177	Asia
Asia|hCoV-19/Wuhan/HBCDC-HB-04/2020|EPI ISL 412980|B|China|2020-01-18	Asia|hCoV-19/India/HR-IMT-CB44/2020|EPI ISL 547590|B.1.36|India|2020-08-27	0.0006405983	Asia
Asia|hCoV-19/Wuhan/HBCDC-HB-05/2020|EPI ISL 412981|B.4|China|2020-01-18	Asia|hCoV-19/India/HR-IMT-CB44/2020|EPI ISL 547590|B.1.36|India|2020-08-27	0.0006069651	Asia
Asia|hCoV-19/Guangdong/20SF043/2020|EPI ISL 428440|B|China|2020-01-18	Asia|hCoV-19/India/HR-IMT-CB44/2020|EPI ISL 547590|B.1.36|India|2020-08-27	0.0004933015	Asia
Asia|hCoV-19/Shandong/IVDC-SD-001/2020|EPI ISL 408482|B|China|2020-01-19	Asia|hCoV-19/India/HR-IMT-CB44/2020|EPI ISL 547590|B.1.36|India|2020-08-27	0.0006744051	Asia
Asia|hCoV-19/Hangzhou/HZCDC0001/2020|EPI ISL 407313|B|China|2020-01-19	Asia|hCoV-19/India/HR-IMT-CB44/2020|EPI ISL 547590|B.1.36|India|2020-08-27	0.0004719716	Asia
Asia|hCoV-19/Jiangsu/IVDC-JS-001/2020|EPI ISL 408488|B|China|2020-01-19	Asia|hCoV-19/India/HR-IMT-CB44/2020|EPI ISL 547590|B.1.36|India|2020-08-27	0.0005057177	Asia
Asia|hCoV-19/Hangzhou/HZ-1/2020|EPI ISL 406970|B|China|2020-01-20	Asia|hCoV-19/India/HR-IMT-CB44/2020|EPI ISL 547590|B.1.36|India|2020-08-27	0.0004719716	Asia
Asia|hCoV-19/Hangzhou/HZCDC0013/2020|EPI ISL 421235|B|China|2020-01-20	Asia|hCoV-19/India/HR-IMT-CB44/2020|EPI ISL 547590|B.1.36|India|2020-08-27	0.0005394592	Asia
Asia|hCoV-19/Guangdong/20SF123/2020|EPI ISL 428449|A|China|2020-01-20	Asia|hCoV-19/India/HR-IMT-CB44/2020|EPI ISL 547590|B.1.36|India|2020-08-27	0.0005739758	Asia
Asia|hCoV-19/Hong Kong/VB20017970-2/2020|EPI ISL 417064|B|Hong Kong|2020-01-21	Asia|hCoV-19/India/HR-IMT-CB44/2020|EPI ISL 547590|B.1.36|India|2020-08-27	0.0005056941	Asia
Asia|hCoV-19/Chongqing/YC01/2020|EPI ISL 408478|A|China|2020-01-21	Asia|hCoV-19/India/HR-IMT-CB44/2020|EPI ISL 547590|B.1.36|India|2020-08-27	0.0006405985	Asia
Asia|hCoV-19/Fujian/8/2020|EPI ISL 411060|A|China|2020-01-21	Asia|hCoV-19/India/HR-IMT-CB44/2020|EPI ISL 547590|B.1.36|India|2020-08-27	0.0005731436	Asia
Asia|hCoV-19/Hangzhou/HZCDC0091L/2020|EPI ISL 421227|B|China|2020-01-21	Asia|hCoV-19/India/HR-IMT-CB44/2020|EPI ISL 547590|B.1.36|India|2020-08-27	0.0004719716	Asia
Asia|hCoV-19/Nanchang/JX14/2020|EPI ISL 421243|B|China|2020-01-21	Asia|hCoV-19/India/HR-IMT-CB44/2020|EPI ISL 547590|B.1.36|India|2020-08-27	0.0006069165	Asia
Asia|hCoV-19/Hangzhou/HZ48/2020|EPI ISL 418441|B|China|2020-01-21	Asia|hCoV-19/India/HR-IMT-CB44/2020|EPI ISL 547590|B.1.36|India|2020-08-27	0.0004719716	Asia
Asia|hCoV-19/Shanghai/SH0093/2020|EPI ISL 416389|B|China|2020-01-21	Asia|hCoV-19/India/HR-IMT-CB44/2020|EPI ISL 547590|B.1.36|India|2020-08-27	0.0005394865	Asia
Asia|hCoV-19/Wuhan/WHUH003/2020|EPI ISL 449478|B|China|2020-01-22	Asia|hCoV-19/India/HR-IMT-CB44/2020|EPI ISL 547590|B.1.36|India|2020-08-27	0.0006405984	Asia
Asia|hCoV-19/Wuhan/WHUH004/2020|EPI ISL 449479|B|China|2020-01-22	Asia|hCoV-19/India/HR-IMT-CB44/2020|EPI ISL 547590|B.1.36|India|2020-08-27	0.0006068703	Asia
Asia|hCoV-19/Hong Kong/XM-PII-S4/2020|EPI ISL 417443|A|Hong Kong|2020-01-22	Asia|hCoV-19/India/HR-IMT-CB44/2020|EPI ISL 547590|B.1.36|India|2020-08-27	0.0007763825	Asia
Asia|hCoV-19/Hangzhou/ZJU-05/2020|EPI ISL 415711|B|China|2020-01-22	Asia|hCoV-19/India/HR-IMT-CB44/2020|EPI ISL 547590|B.1.36|India|2020-08-27	0.0004719717	Asia
Asia|hCoV-19/Wuhan/WHUH005/2020|EPI ISL 449480|B|China|2020-01-22	Asia|hCoV-19/India/HR-IMT-CB44/2020|EPI ISL 547590|B.1.36|India|2020-08-27	0.0005731436	Asia
Asia|hCoV-19/Foshan/20SF207/2020|EPI ISL 406534|B|China|2020-01-22	Asia|hCoV-19/India/HR-IMT-CB44/2020|EPI ISL 547590|B.1.36|India|2020-08-27	0.0004719716	Asia
Asia|hCoV-19/Zhejiang/CN5/2020|EPI ISL 455685|A|China|2020-01-22	Asia|hCoV-19/India/HR-IMT-CB44/2020|EPI ISL 547590|B.1.36|India|2020-08-27	0.0006068985	Asia
Asia|hCoV-19/Hong Kong/HKU-902a/2020|EPI ISL 434563|B|Hong Kong|2020-01-23	Asia|hCoV-19/India/HR-IMT-CB44/2020|EPI ISL 547590|B.1.36|India|2020-08-27	0.0005056942	Asia
Asia|hCoV-19/Japan/OS-20-07-1/2020|EPI ISL 410532|B|Japan|2020-01-23	Asia|hCoV-19/India/HR-IMT-CB44/2020|EPI ISL 547590|B.1.36|India|2020-08-27	0.0004719716	Asia
Asia|hCoV-19/Sichuan/SC-WCH4-288/2020|EPI ISL 451390|B|China|2020-01-23	Asia|hCoV-19/India/HR-IMT-CB44/2020|EPI ISL 547590|B.1.36|India|2020-08-27	0.0005731605	Asia
Asia|hCoV-19/Guangdong/20SF201/2020|EPI ISL 406538|B|China|2020-01-23	Asia|hCoV-19/India/HR-IMT-CB44/2020|EPI ISL 547590|B.1.36|India|2020-08-27	0.0004719716	Asia
Asia|hCoV-19/Thailand/SI200383-NT/2020|EPI ISL 437622|B|Thailand|2020-01-23	Asia|hCoV-19/India/HR-IMT-CB44/2020|EPI ISL 547590|B.1.36|India|2020-08-27	0.0005394432	Asia
Asia|hCoV-19/Shanghai/CH-03/2020|EPI ISL 468726|A|China|2020-01-23	Asia|hCoV-19/India/HR-IMT-CB44/2020|EPI ISL 547590|B.1.36|India|2020-08-27	0.0006405985	Asia
Asia|hCoV-19/Jiangsu/JS01/2020|EPI ISL 411950|B|China|2020-01-23	Asia|hCoV-19/India/HR-IMT-CB44/2020|EPI ISL 547590|B.1.36|India|2020-08-27	0.0005731436	Asia
Asia|hCoV-19/Lishui/LS003/2020|EPI ISL 495459|B|China|2020-01-24	Asia|hCoV-19/India/HR-IMT-CB44/2020|EPI ISL 547590|B.1.36|India|2020-08-27	0.0006069266	Asia
Asia|hCoV-19/Sichuan/SC-PHCC2-040/2020|EPI ISL 451360|A|China|2020-01-24	Asia|hCoV-19/India/HR-IMT-CB44/2020|EPI ISL 547590|B.1.36|India|2020-08-27	0.0006068703	Asia
Asia|hCoV-19/Guangdong/20SF616/2020|EPI ISL 428465|B|China|2020-01-24	Asia|hCoV-19/India/HR-IMT-CB44/2020|EPI ISL 547590|B.1.36|India|2020-08-27	0.0005394683	Asia
Asia|hCoV-19/Sichuan/SC-PHCC1-022/2020|EPI ISL 451345|B.1|China|2020-01-24	Asia|hCoV-19/India/HR-IMT-CB44/2020|EPI ISL 547590|B.1.36|India|2020-08-27	0.0004382374	Asia
Asia|hCoV-19/Malaysia/MKAK-CL-2020-5045/2020|EPI ISL 416829|B|Malaysia|2020-01-24	Asia|hCoV-19/India/HR-IMT-CB44/2020|EPI ISL 547590|B.1.36|India|2020-08-27	0.0005731702	Asia
Asia|hCoV-19/Hong Kong/HKU-902b/2020|EPI ISL 434564|B|Hong Kong|2020-01-24	Asia|hCoV-19/India/HR-IMT-CB44/2020|EPI ISL 547590|B.1.36|India|2020-08-27	0.0005056942	Asia
Asia|hCoV-19/Shanghai/SH0002/2020|EPI ISL 416316|A|China|2020-01-25	Asia|hCoV-19/India/HR-IMT-CB44/2020|EPI ISL 547590|B.1.36|India|2020-08-27	0.0005731606	Asia
Asia|hCoV-19/Lishui/LS111/2020|EPI ISL 429852|B|China|2020-01-25	Asia|hCoV-19/India/HR-IMT-CB44/2020|EPI ISL 547590|B.1.36|India|2020-08-27	0.0006069266	Asia
Asia|hCoV-19/Hangzhou/ZJU-01/2020|EPI ISL 415709|B|China|2020-01-25	Asia|hCoV-19/India/HR-IMT-CB44/2020|EPI ISL 547590|B.1.36|India|2020-08-27	0.0005732138	Asia
Asia|hCoV-19/Japan/NA-20-05-1/2020|EPI ISL 410531|B|Japan|2020-01-25	Asia|hCoV-19/India/HR-IMT-CB44/2020|EPI ISL 547590|B.1.36|India|2020-08-27	0.0004719716	Asia
Asia|hCoV-19/Wuhan/0125-A168/2020|EPI ISL 493159|B|China|2020-01-25	Asia|hCoV-19/India/HR-IMT-CB44/2020|EPI ISL 547590|B.1.36|India|2020-08-27	0.0005731871	Asia
Asia|hCoV-19/Wuhan/YB012506/2020|EPI ISL 450504|B|China|2020-01-25	Asia|hCoV-19/India/HR-IMT-CB44/2020|EPI ISL 547590|B.1.36|India|2020-08-27	0.0005056942	Asia
Asia|hCoV-19/Wuhan/0125-A164/2020|EPI ISL 493157|B|China|2020-01-25	Asia|hCoV-19/India/HR-IMT-CB44/2020|EPI ISL 547590|B.1.36|India|2020-08-27	0.0004719716	Asia
Asia|hCoV-19/Guangdong/20SF629/2020|EPI ISL 428466|B|China|2020-01-26	Asia|hCoV-19/India/HR-IMT-CB44/2020|EPI ISL 547590|B.1.36|India|2020-08-27	0.0005731872	Asia
Asia|hCoV-19/Wuhan/0126-C10/2020|EPI ISL 493169|A|China|2020-01-26	Asia|hCoV-19/India/HR-IMT-CB44/2020|EPI ISL 547590|B.1.36|India|2020-08-27	0.0006406281	Asia
Asia|hCoV-19/Hangzhou/ZJU-02/2020|EPI ISL 416042|A|China|2020-01-26	Asia|hCoV-19/India/HR-IMT-CB44/2020|EPI ISL 547590|B.1.36|India|2020-08-27	0.0005394182	Asia
Asia|hCoV-19/Wuhan/0126-C98/2020|EPI ISL 493181|A|China|2020-01-26	Asia|hCoV-19/India/HR-IMT-CB44/2020|EPI ISL 547590|B.1.36|India|2020-08-27	0.0005731436	Asia
Asia|hCoV-19/Beijing/105/2020|EPI ISL 413518|A|China|2020-01-26	Asia|hCoV-19/India/HR-IMT-CB44/2020|EPI ISL 547590|B.1.36|India|2020-08-27	0.0006068984	Asia
Asia|hCoV-19/Wuhan/YB012611/2020|EPI ISL 450501|B|China|2020-01-26	Asia|hCoV-19/India/HR-IMT-CB44/2020|EPI ISL 547590|B.1.36|India|2020-08-27	0.0006068703	Asia
Asia|hCoV-19/Thailand/SI200478-NST/2020|EPI ISL 437619|B|Thailand|2020-01-26	Asia|hCoV-19/India/HR-IMT-CB44/2020|EPI ISL 547590|B.1.36|India|2020-08-27	0.0005394433	Asia
Asia|hCoV-19/Sichuan/SC-NJ-090/2020|EPI ISL 451339|B|China|2020-01-27	Asia|hCoV-19/India/HR-IMT-CB44/2020|EPI ISL 547590|B.1.36|India|2020-08-27	0.0004724973	Asia
Asia|hCoV-19/Sichuan/SC-MY-053/2020|EPI ISL 451319|B|China|2020-01-27	Asia|hCoV-19/India/HR-IMT-CB44/2020|EPI ISL 547590|B.1.36|India|2020-08-27	0.0005731436	Asia
Asia|hCoV-19/Hong Kong/HKU-903b/2020|EPI ISL 434566|B.4|Hong Kong|2020-01-27	Asia|hCoV-19/India/HR-IMT-CB44/2020|EPI ISL 547590|B.1.36|India|2020-08-27	0.0005731872	Asia
Asia|hCoV-19/Singapore/7/2020|EPI ISL 410713|B|Singapore|2020-01-27	Asia|hCoV-19/India/HR-IMT-CB44/2020|EPI ISL 547590|B.1.36|India|2020-08-27	0.0005394433	Asia
Asia|hCoV-19/Hong Kong/HKU-908a/2020|EPI ISL 434569|B|Hong Kong|2020-01-27	Asia|hCoV-19/India/HR-IMT-CB44/2020|EPI ISL 547590|B.1.36|India|2020-08-27	0.0005394433	Asia
Asia|hCoV-19/Sichuan/SC-PHCC2-039/2020|EPI ISL 451359|B|China|2020-01-27	Asia|hCoV-19/India/HR-IMT-CB44/2020|EPI ISL 547590|B.1.36|India|2020-08-27	0.0005057092	Asia
Asia|hCoV-19/Nanchang/JX149/2020|EPI ISL 421247|A|China|2020-01-27	Asia|hCoV-19/India/HR-IMT-CB44/2020|EPI ISL 547590|B.1.36|India|2020-08-27	0.0005394182	Asia
Asia|hCoV-19/Guangdong/20SF812/2020|EPI ISL 428475|B|China|2020-01-28	Asia|hCoV-19/India/HR-IMT-CB44/2020|EPI ISL 547590|B.1.36|India|2020-08-27	0.0006743793	Asia
Asia|hCoV-19/Beijing/Wuhan IME-BJ04/2020|EPI ISL 424358|A|China|2020-01-28	Asia|hCoV-19/India/HR-IMT-CB44/2020|EPI ISL 547590|B.1.36|India|2020-08-27	0.0006406471	Asia
Asia|hCoV-19/Shanghai/SH0007/2020|EPI ISL 416320|B|China|2020-01-28	Asia|hCoV-19/India/HR-IMT-CB44/2020|EPI ISL 547590|B.1.36|India|2020-08-27	0.0005731605	Asia
Asia|hCoV-19/Guangdong/20SF813/2020|EPI ISL 428476|A|China|2020-01-28	Asia|hCoV-19/India/HR-IMT-CB44/2020|EPI ISL 547590|B.1.36|India|2020-08-27	0.0005394182	Asia
Asia|hCoV-19/Shanghai/SH0008/2020|EPI ISL 416321|B|China|2020-01-28	Asia|hCoV-19/India/HR-IMT-CB44/2020|EPI ISL 547590|B.1.36|India|2020-08-27	0.0006068704	Asia
Asia|hCoV-19/Beijing/233/2020|EPI ISL 413520|A|China|2020-01-28	Asia|hCoV-19/India/HR-IMT-CB44/2020|EPI ISL 547590|B.1.36|India|2020-08-27	0.0006406579	Asia
Asia|hCoV-19/Beijing/231/2020|EPI ISL 413519|A|China|2020-01-28	Asia|hCoV-19/India/HR-IMT-CB44/2020|EPI ISL 547590|B.1.36|India|2020-08-27	0.0006068984	Asia
Asia|hCoV-19/Shanghai/SH0009/2020|EPI ISL 416322|B|China|2020-01-29	Asia|hCoV-19/India/HR-IMT-CB44/2020|EPI ISL 547590|B.1.36|India|2020-08-27	0.0005731436	Asia
Asia|hCoV-19/Shanghai/SH0010/2020|EPI ISL 416323|A|China|2020-01-29	Asia|hCoV-19/India/HR-IMT-CB44/2020|EPI ISL 547590|B.1.36|India|2020-08-27	0.0006068703	Asia
Asia|hCoV-19/Sichuan/SC-NC-077/2020|EPI ISL 451336|B|China|2020-01-29	Asia|hCoV-19/India/HR-IMT-CB44/2020|EPI ISL 547590|B.1.36|India|2020-08-27	0.0005062726	Asia
Asia|hCoV-19/Nanchang/JX174/2020|EPI ISL 421238|A|China|2020-01-29	Asia|hCoV-19/India/HR-IMT-CB44/2020|EPI ISL 547590|B.1.36|India|2020-08-27	0.0006068883	Asia
Asia|hCoV-19/Hong Kong/HKU-200723-030/2020|EPI ISL 497797|B|Hong Kong|2020-01-29	Asia|hCoV-19/India/HR-IMT-CB44/2020|EPI ISL 547590|B.1.36|India|2020-08-27	0.0005056942	Asia
Asia|hCoV-19/Hunan/HN-CIDC-P10/2020|EPI ISL 539338|B|China|2020-01-29	Asia|hCoV-19/India/HR-IMT-CB44/2020|EPI ISL 547590|B.1.36|India|2020-08-27	0.0005057176	Asia
Asia|hCoV-19/Japan/TY-WK-012/2020|EPI ISL 408665|A|Japan|2020-01-29	Asia|hCoV-19/India/HR-IMT-CB44/2020|EPI ISL 547590|B.1.36|India|2020-08-27	0.0006405985	Asia
Asia|hCoV-19/Shandong/LY008-2/2020|EPI ISL 414941|B|China|2020-01-30	Asia|hCoV-19/India/HR-IMT-CB44/2020|EPI ISL 547590|B.1.36|India|2020-08-27	0.0005731435	Asia
Asia|hCoV-19/Sichuan/SC-NC-078/2020|EPI ISL 451337|B|China|2020-01-30	Asia|hCoV-19/India/HR-IMT-CB44/2020|EPI ISL 547590|B.1.36|India|2020-08-27	0.0006069267	Asia
Asia|hCoV-19/Nanchang/JX177/2020|EPI ISL 421241|A|China|2020-01-30	Asia|hCoV-19/India/HR-IMT-CB44/2020|EPI ISL 547590|B.1.36|India|2020-08-27	0.0006405984	Asia
Asia|hCoV-19/South Korea/KCDC2002/2020|EPI ISL 425118|A|South Korea|2020-01-30	Asia|hCoV-19/India/HR-IMT-CB44/2020|EPI ISL 547590|B.1.36|India|2020-08-27	0.0006743792	Asia
Asia|hCoV-19/Shanghai/SH0022/2020|EPI ISL 416331|B.4|China|2020-01-30	Asia|hCoV-19/India/HR-IMT-CB44/2020|EPI ISL 547590|B.1.36|India|2020-08-27	0.0006406662	Asia
Asia|hCoV-19/Hong Kong/HKU-911a/2020|EPI ISL 450409|B|Hong Kong|2020-01-30	Asia|hCoV-19/India/HR-IMT-CB44/2020|EPI ISL 547590|B.1.36|India|2020-08-27	0.0005056942	Asia
Asia|hCoV-19/Hong Kong/HKU-904a/2020|EPI ISL 450412|B|Hong Kong|2020-01-30	Asia|hCoV-19/India/HR-IMT-CB44/2020|EPI ISL 547590|B.1.36|India|2020-08-27	0.0006068703	Asia
Asia|hCoV-19/Taiwan/8/2020|EPI ISL 428488|B|Taiwan|2020-01-31	Asia|hCoV-19/India/HR-IMT-CB44/2020|EPI ISL 547590|B.1.36|India|2020-08-27	0.0005394433	Asia
Asia|hCoV-19/South Korea/KCDC2062/2020|EPI ISL 497963|A|South Korea|2020-01-31	Asia|hCoV-19/India/HR-IMT-CB44/2020|EPI ISL 547590|B.1.36|India|2020-08-27	0.0006068985	Asia
Asia|hCoV-19/Shanghai/SH0094/2020|EPI ISL 416390|B|China|2020-01-31	Asia|hCoV-19/India/HR-IMT-CB44/2020|EPI ISL 547590|B.1.36|India|2020-08-27	0.0006069729	Asia
Asia|hCoV-19/Guangdong/2020XN4448-P0002/2020|EPI ISL 413857|B|China|2020-01-31	Asia|hCoV-19/India/HR-IMT-CB44/2020|EPI ISL 547590|B.1.36|India|2020-08-27	0.0006406853	Asia
Asia|hCoV-19/Sichuan/SC-WCH-082/2020|EPI ISL 451374|B|China|2020-01-31	Asia|hCoV-19/India/HR-IMT-CB44/2020|EPI ISL 547590|B.1.36|India|2020-08-27	0.0005057092	Asia
Asia|hCoV-19/Hong Kong/HKU-913a/2020|EPI ISL 450410|B|Hong Kong|2020-01-31	Asia|hCoV-19/India/HR-IMT-CB44/2020|EPI ISL 547590|B.1.36|India|2020-08-27	0.0005057242	Asia
Asia|hCoV-19/Sichuan/SC-MY-059/2020|EPI ISL 451325|B|China|2020-01-31	Asia|hCoV-19/India/HR-IMT-CB44/2020|EPI ISL 547590|B.1.36|India|2020-08-27	0.0006068703	Asia
Asia|hCoV-19/Thailand/SI200893-NT/2020|EPI ISL 437624|B|Thailand|2020-02-01	Asia|hCoV-19/India/HR-IMT-CB44/2020|EPI ISL 547590|B.1.36|India|2020-08-27	0.0005394433	Asia
Asia|hCoV-19/Guangdong/GD2020080-P0010/2020|EPI ISL 413861|B|China|2020-02-01	Asia|hCoV-19/India/HR-IMT-CB44/2020|EPI ISL 547590|B.1.36|India|2020-08-27	0.0005394342	Asia
Asia|hCoV-19/Beijing/DT-WH01/2020|EPI ISL 452360|B|China|2020-02-01	Asia|hCoV-19/India/HR-IMT-CB44/2020|EPI ISL 547590|B.1.36|India|2020-08-27	0.0004719716	Asia
Asia|hCoV-19/Guangdong/GD2020087-P0008/2020|EPI ISL 413863|B|China|2020-02-01	Asia|hCoV-19/India/HR-IMT-CB44/2020|EPI ISL 547590|B.1.36|India|2020-08-27	0.0005394683	Asia
Asia|hCoV-19/Yingtan/JX2480/2020|EPI ISL 455466|B|China|2020-02-01	Asia|hCoV-19/India/HR-IMT-CB44/2020|EPI ISL 547590|B.1.36|India|2020-08-27	0.0005394182	Asia
Asia|hCoV-19/Shangrao/JX1215/2020|EPI ISL 421257|B|China|2020-02-02	Asia|hCoV-19/India/HR-IMT-CB44/2020|EPI ISL 547590|B.1.36|India|2020-08-27	0.0005056942	Asia
Asia|hCoV-19/Shanghai/SH0012/2020|EPI ISL 416325|B|China|2020-02-02	Asia|hCoV-19/India/HR-IMT-CB44/2020|EPI ISL 547590|B.1.36|India|2020-08-27	0.0005394593	Asia
Asia|hCoV-19/Shanghai/SH0021/2020|EPI ISL 416330|A|China|2020-02-02	Asia|hCoV-19/India/HR-IMT-CB44/2020|EPI ISL 547590|B.1.36|India|2020-08-27	0.0006068985	Asia
Asia|hCoV-19/Shanghai/SH0114/2020|EPI ISL 416401|B|China|2020-02-02	Asia|hCoV-19/India/HR-IMT-CB44/2020|EPI ISL 547590|B.1.36|India|2020-08-27	0.0005731606	Asia
Asia|hCoV-19/Sichuan/SC-NC-068/2020|EPI ISL 451328|B|China|2020-02-02	Asia|hCoV-19/India/HR-IMT-CB44/2020|EPI ISL 547590|B.1.36|India|2020-08-27	0.0005731606	Asia
Asia|hCoV-19/Shangrao/JX1176/2020|EPI ISL 421251|B|China|2020-02-03	Asia|hCoV-19/India/HR-IMT-CB44/2020|EPI ISL 547590|B.1.36|India|2020-08-27	0.0006069267	Asia
Asia|hCoV-19/Jiujiang/JX490/2020|EPI ISL 455463|B|China|2020-02-03	Asia|hCoV-19/India/HR-IMT-CB44/2020|EPI ISL 547590|B.1.36|India|2020-08-27	0.0005056942	Asia
Asia|hCoV-19/Shangrao/JX1177/2020|EPI ISL 421250|B|China|2020-02-03	Asia|hCoV-19/India/HR-IMT-CB44/2020|EPI ISL 547590|B.1.36|India|2020-08-27	0.0005731606	Asia
Asia|hCoV-19/Shanghai/SH0030/2020|EPI ISL 416339|B|China|2020-02-03	Asia|hCoV-19/India/HR-IMT-CB44/2020|EPI ISL 547590|B.1.36|India|2020-08-27	0.0006406580	Asia
Asia|hCoV-19/Sichuan/SC-WCH3-259/2020|EPI ISL 451385|B|China|2020-02-03	Asia|hCoV-19/India/HR-IMT-CB44/2020|EPI ISL 547590|B.1.36|India|2020-08-27	0.0004719716	Asia
Asia|hCoV-19/Malaysia/MKAK-CL-2020-6430/2020|EPI ISL 416886|A|Malaysia|2020-02-04	Asia|hCoV-19/India/HR-IMT-CB44/2020|EPI ISL 547590|B.1.36|India|2020-08-27	0.0006068703	Asia
Asia|hCoV-19/Taiwan/CGMH-CGU-02/2020|EPI ISL 417518|A|Taiwan|2020-02-04	Asia|hCoV-19/India/HR-IMT-CB44/2020|EPI ISL 547590|B.1.36|India|2020-08-27	0.0006148078	Asia
Asia|hCoV-19/Sichuan/SC-YB-086/2020|EPI ISL 451399|B|China|2020-02-04	Asia|hCoV-19/India/HR-IMT-CB44/2020|EPI ISL 547590|B.1.36|India|2020-08-27	0.0005395089	Asia
Asia|hCoV-19/Singapore/9/2020|EPI ISL 410715|B|Singapore|2020-02-04	Asia|hCoV-19/India/HR-IMT-CB44/2020|EPI ISL 547590|B.1.36|India|2020-08-27	0.0005394433	Asia
Asia|hCoV-19/Thailand/Samut prakarn 840/2020|EPI ISL 447919|B|Thailand|2020-02-04	Asia|hCoV-19/India/HR-IMT-CB44/2020|EPI ISL 547590|B.1.36|India|2020-08-27	0.0005394273	Asia
Asia|hCoV-19/Guangzhou/GZMU0019/2020|EPI ISL 429080|B.1|China|2020-02-05	Asia|hCoV-19/India/HR-IMT-CB44/2020|EPI ISL 547590|B.1.36|India|2020-08-27	0.0004382374	Asia
Asia|hCoV-19/Shangrao/JX1948/2020|EPI ISL 421240|A|China|2020-02-05	Asia|hCoV-19/India/HR-IMT-CB44/2020|EPI ISL 547590|B.1.36|India|2020-08-27	0.0005394182	Asia
Asia|hCoV-19/Shanghai/SH0073/2020|EPI ISL 416376|B|China|2020-02-05	Asia|hCoV-19/India/HR-IMT-CB44/2020|EPI ISL 547590|B.1.36|India|2020-08-27	0.0004719716	Asia
Asia|hCoV-19/Fuzhou/JX2012/2020|EPI ISL 455462|A|China|2020-02-05	Asia|hCoV-19/India/HR-IMT-CB44/2020|EPI ISL 547590|B.1.36|India|2020-08-27	0.0006405985	Asia
Asia|hCoV-19/Sichuan/SC-NJ-091/2020|EPI ISL 451340|B|China|2020-02-06	Asia|hCoV-19/India/HR-IMT-CB44/2020|EPI ISL 547590|B.1.36|India|2020-08-27	0.0007428467	Asia
Asia|hCoV-19/Yichun/JX2391/2020|EPI ISL 455461|B|China|2020-02-06	Asia|hCoV-19/India/HR-IMT-CB44/2020|EPI ISL 547590|B.1.36|India|2020-08-27	0.0007757047	Asia
Asia|hCoV-19/South Korea/KUMC01/2020|EPI ISL 413017|B|South Korea|2020-02-06	Asia|hCoV-19/India/HR-IMT-CB44/2020|EPI ISL 547590|B.1.36|India|2020-08-27	0.0006744218	Asia
Asia|hCoV-19/Taiwan/TSGH-36/2020|EPI ISL 457730|B|Taiwan|2020-02-06	Asia|hCoV-19/India/HR-IMT-CB44/2020|EPI ISL 547590|B.1.36|India|2020-08-27	0.0005394683	Asia
Asia|hCoV-19/Guangzhou/GZMU0003/2020|EPI ISL 429074|B|China|2020-02-07	Asia|hCoV-19/India/HR-IMT-CB44/2020|EPI ISL 547590|B.1.36|India|2020-08-27	0.0005056942	Asia
Asia|hCoV-19/Thailand/SI202205-NT/2020|EPI ISL 437616|A|Thailand|2020-02-07	Asia|hCoV-19/India/HR-IMT-CB44/2020|EPI ISL 547590|B.1.36|India|2020-08-27	0.0006068985	Asia
Asia|hCoV-19/Shanghai/SH0074/2020|EPI ISL 416377|A|China|2020-02-07	Asia|hCoV-19/India/HR-IMT-CB44/2020|EPI ISL 547590|B.1.36|India|2020-08-27	0.0005731436	Asia
Asia|hCoV-19/Taiwan/TSGH-01/2020|EPI ISL 426629|B|Taiwan|2020-02-07	Asia|hCoV-19/India/HR-IMT-CB44/2020|EPI ISL 547590|B.1.36|India|2020-08-27	0.0007082562	Asia
Asia|hCoV-19/Taiwan/TSGH-37/2020|EPI ISL 457733|B|Taiwan|2020-02-08	Asia|hCoV-19/India/HR-IMT-CB44/2020|EPI ISL 547590|B.1.36|India|2020-08-27	0.0006406876	Asia
Asia|hCoV-19/Beijing/DT-BJ02/2020|EPI ISL 452359|B|China|2020-02-08	Asia|hCoV-19/India/HR-IMT-CB44/2020|EPI ISL 547590|B.1.36|India|2020-08-27	0.0005731967	Asia
Asia|hCoV-19/Malaysia/IMR WC413/2020|EPI ISL 455791|B|Malaysia|2020-02-08	Asia|hCoV-19/India/HR-IMT-CB44/2020|EPI ISL 547590|B.1.36|India|2020-08-27	0.0005394182	Asia
Asia|hCoV-19/Guangzhou/GZMU0039/2020|EPI ISL 429090|A|China|2020-02-08	Asia|hCoV-19/India/HR-IMT-CB44/2020|EPI ISL 547590|B.1.36|India|2020-08-27	0.0005394182	Asia
Asia|hCoV-19/Shanghai/SH0119/2020|EPI ISL 416404|B|China|2020-02-09	Asia|hCoV-19/India/HR-IMT-CB44/2020|EPI ISL 547590|B.1.36|India|2020-08-27	0.0004719716	Asia
Asia|hCoV-19/Sichuan/SC-PHCC2-051/2020|EPI ISL 451371|B|China|2020-02-09	Asia|hCoV-19/India/HR-IMT-CB44/2020|EPI ISL 547590|B.1.36|India|2020-08-27	0.0005731436	Asia
Asia|hCoV-19/Sichuan/SC-PHCC1-033/2020|EPI ISL 451354|A|China|2020-02-09	Asia|hCoV-19/India/HR-IMT-CB44/2020|EPI ISL 547590|B.1.36|India|2020-08-27	0.0007419384	Asia
Asia|hCoV-19/Malaysia/IMR WC458/2020|EPI ISL 455792|B|Malaysia|2020-02-09	Asia|hCoV-19/India/HR-IMT-CB44/2020|EPI ISL 547590|B.1.36|India|2020-08-27	0.0005394182	Asia
Asia|hCoV-19/Fuzhou/JX2019/2020|EPI ISL 455465|B|China|2020-02-10	Asia|hCoV-19/India/HR-IMT-CB44/2020|EPI ISL 547590|B.1.36|India|2020-08-27	0.0005731872	Asia
Asia|hCoV-19/Wuhan/HB-WH2-163/2020|EPI ISL 454930|B|China|2020-02-10	Asia|hCoV-19/India/HR-IMT-CB44/2020|EPI ISL 547590|B.1.36|India|2020-08-27	0.0005394181	Asia
Asia|hCoV-19/Beijing/BJ782/2020|EPI ISL 430741|A|China|2020-02-10	Asia|hCoV-19/India/HR-IMT-CB44/2020|EPI ISL 547590|B.1.36|India|2020-08-27	0.0006405985	Asia
Asia|hCoV-19/Japan/Hu DP Kng 19-027/2020|EPI ISL 412969|B|Japan|2020-02-10	Asia|hCoV-19/India/HR-IMT-CB44/2020|EPI ISL 547590|B.1.36|India|2020-08-27	0.0005394433	Asia
Asia|hCoV-19/Vietnam/CM99/2020|EPI ISL 416429|A|Vietnam|2020-02-11	Asia|hCoV-19/India/HR-IMT-CB44/2020|EPI ISL 547590|B.1.36|India|2020-08-27	0.0007081455	Asia
Asia|hCoV-19/Wuhan/HB-WH3-171/2020|EPI ISL 454937|B|China|2020-02-11	Asia|hCoV-19/India/HR-IMT-CB44/2020|EPI ISL 547590|B.1.36|India|2020-08-27	0.0005056942	Asia
Asia|hCoV-19/Hong Kong/HKPU48-0202/2020|EPI ISL 419222|B|Hong Kong|2020-02-11	Asia|hCoV-19/India/HR-IMT-CB44/2020|EPI ISL 547590|B.1.36|India|2020-08-27	0.0006069627	Asia
Asia|hCoV-19/Beijing/DT-BJ01/2020|EPI ISL 452358|B|China|2020-02-11	Asia|hCoV-19/India/HR-IMT-CB44/2020|EPI ISL 547590|B.1.36|India|2020-08-27	0.0004719716	Asia
Asia|hCoV-19/Yichun/JX2424/2020|EPI ISL 455467|B|China|2020-02-12	Asia|hCoV-19/India/HR-IMT-CB44/2020|EPI ISL 547590|B.1.36|India|2020-08-27	0.0005731436	Asia
Asia|hCoV-19/Malaysia/IMR WC627/2020|EPI ISL 430444|B|Malaysia|2020-02-12	Asia|hCoV-19/India/HR-IMT-CB44/2020|EPI ISL 547590|B.1.36|India|2020-08-27	0.0005394182	Asia
Asia|hCoV-19/Sichuan/SC-PHCC2-044/2020|EPI ISL 451364|B|China|2020-02-12	Asia|hCoV-19/India/HR-IMT-CB44/2020|EPI ISL 547590|B.1.36|India|2020-08-27	0.0006076900	Asia
Asia|hCoV-19/Sichuan/SC-PHCC1-034/2020|EPI ISL 451355|B|China|2020-02-12	Asia|hCoV-19/India/HR-IMT-CB44/2020|EPI ISL 547590|B.1.36|India|2020-08-27	0.0005062574	Asia
Asia|hCoV-19/Shanghai/SH0110/2020|EPI ISL 416399|B|China|2020-02-13	Asia|hCoV-19/India/HR-IMT-CB44/2020|EPI ISL 547590|B.1.36|India|2020-08-27	0.0005731702	Asia
Asia|hCoV-19/Saudi Arabia/553/2020|EPI ISL 490002|B.1.246|Saudi Arabia|2020-02-13	Asia|hCoV-19/India/HR-IMT-CB44/2020|EPI ISL 547590|B.1.36|India|2020-08-27	0.0004719717	Asia
Asia|hCoV-19/Singapore/14/2020|EPI ISL 414380|A|Singapore|2020-02-13	Asia|hCoV-19/India/HR-IMT-CB44/2020|EPI ISL 547590|B.1.36|India|2020-08-27	0.0005122925	Asia
Asia|hCoV-19/Japan/PG-0114/2020|EPI ISL 479850|B|Japan|2020-02-13	Asia|hCoV-19/India/HR-IMT-CB44/2020|EPI ISL 547590|B.1.36|India|2020-08-27	0.0005394430	Asia
Asia|hCoV-19/Shanghai/SH0102/2020|EPI ISL 416394|B|China|2020-02-14	Asia|hCoV-19/India/HR-IMT-CB44/2020|EPI ISL 547590|B.1.36|India|2020-08-27	0.0005057177	Asia
Asia|hCoV-19/Japan/Hu DP Kng 19-031/2020|EPI ISL 420889|B|Japan|2020-02-14	Asia|hCoV-19/India/HR-IMT-CB44/2020|EPI ISL 547590|B.1.36|India|2020-08-27	0.0005731968	Asia
Asia|hCoV-19/Singapore/14Clin/2020|EPI ISL 418998|A|Singapore|2020-02-14	Asia|hCoV-19/India/HR-IMT-CB44/2020|EPI ISL 547590|B.1.36|India|2020-08-27	0.0005122925	Asia
Asia|hCoV-19/Wuhan/HB-WHCM2-265/2020|EPI ISL 455000|B|China|2020-02-14	Asia|hCoV-19/India/HR-IMT-CB44/2020|EPI ISL 547590|B.1.36|India|2020-08-27	0.0005737818	Asia
Asia|hCoV-19/Japan/DP0190/2020|EPI ISL 416581|B|Japan|2020-02-15	Asia|hCoV-19/India/HR-IMT-CB44/2020|EPI ISL 547590|B.1.36|India|2020-08-27	0.0005731702	Asia
Asia|hCoV-19/Japan/DP0196/2020|EPI ISL 416583|B|Japan|2020-02-15	Asia|hCoV-19/India/HR-IMT-CB44/2020|EPI ISL 547590|B.1.36|India|2020-08-27	0.0005394433	Asia
Asia|hCoV-19/Japan/DP0027/2020|EPI ISL 416566|B|Japan|2020-02-15	Asia|hCoV-19/India/HR-IMT-CB44/2020|EPI ISL 547590|B.1.36|India|2020-08-27	0.0005732042	Asia
Asia|hCoV-19/Japan/DP0200/2020|EPI ISL 416584|B|Japan|2020-02-15	Asia|hCoV-19/India/HR-IMT-CB44/2020|EPI ISL 547590|B.1.36|India|2020-08-27	0.0005732042	Asia
Asia|hCoV-19/Japan/DP0287/2020|EPI ISL 416589|B|Japan|2020-02-16	Asia|hCoV-19/India/HR-IMT-CB44/2020|EPI ISL 547590|B.1.36|India|2020-08-27	0.0006069729	Asia
Asia|hCoV-19/Japan/DP0357/2020|EPI ISL 416598|B|Japan|2020-02-16	Asia|hCoV-19/India/HR-IMT-CB44/2020|EPI ISL 547590|B.1.36|India|2020-08-27	0.0005394433	Asia
Asia|hCoV-19/Singapore/36nan/2020|EPI ISL 538435|B|Singapore|2020-02-16	Asia|hCoV-19/India/HR-IMT-CB44/2020|EPI ISL 547590|B.1.36|India|2020-08-27	0.0005057177	Asia
Asia|hCoV-19/Japan/DP0290/2020|EPI ISL 416591|B|Japan|2020-02-16	Asia|hCoV-19/India/HR-IMT-CB44/2020|EPI ISL 547590|B.1.36|India|2020-08-27	0.0005394432	Asia
Asia|hCoV-19/Guangzhou/GZMU0092/2020|EPI ISL 457694|B|China|2020-02-17	Asia|hCoV-19/India/HR-IMT-CB44/2020|EPI ISL 547590|B.1.36|India|2020-08-27	0.0005394593	Asia
Asia|hCoV-19/Japan/DP0786/2020|EPI ISL 416628|B|Japan|2020-02-17	Asia|hCoV-19/India/HR-IMT-CB44/2020|EPI ISL 547590|B.1.36|India|2020-08-27	0.0005057177	Asia
Asia|hCoV-19/Wuhan/HB-WH5-231/2020|EPI ISL 454974|B|China|2020-02-17	Asia|hCoV-19/India/HR-IMT-CB44/2020|EPI ISL 547590|B.1.36|India|2020-08-27	0.0006069265	Asia
Asia|hCoV-19/Wuhan/HB-WHCM2-267/2020|EPI ISL 455002|B|China|2020-02-17	Asia|hCoV-19/India/HR-IMT-CB44/2020|EPI ISL 547590|B.1.36|India|2020-08-27	0.0005400190	Asia
Asia|hCoV-19/Saudi Arabia/596/2020|EPI ISL 490006|B.1.247|Saudi Arabia|2020-02-18	Asia|hCoV-19/India/HR-IMT-CB44/2020|EPI ISL 547590|B.1.36|India|2020-08-27	0.0003033653	Asia
Asia|hCoV-19/Singapore/13/2020|EPI ISL 414379|A|Singapore|2020-02-18	Asia|hCoV-19/India/HR-IMT-CB44/2020|EPI ISL 547590|B.1.36|India|2020-08-27	0.0005806222	Asia
Asia|hCoV-19/Saudi Arabia/583/2020|EPI ISL 490005|B.1.246|Saudi Arabia|2020-02-18	Asia|hCoV-19/India/HR-IMT-CB44/2020|EPI ISL 547590|B.1.36|India|2020-08-27	0.0003707949	Asia
Asia|hCoV-19/Singapore/654/2020|EPI ISL 493414|B|Singapore|2020-02-18	Asia|hCoV-19/India/HR-IMT-CB44/2020|EPI ISL 547590|B.1.36|India|2020-08-27	0.0005057176	Asia
Asia|hCoV-19/Singapore/469/2020|EPI ISL 476795|B|Singapore|2020-02-19	Asia|hCoV-19/India/HR-IMT-CB44/2020|EPI ISL 547590|B.1.36|India|2020-08-27	0.0005056941	Asia
Asia|hCoV-19/South Korea/KCDC2018/2020|EPI ISL 427812|A|South Korea|2020-02-19	Asia|hCoV-19/India/HR-IMT-CB44/2020|EPI ISL 547590|B.1.36|India|2020-08-27	0.0006068984	Asia
Asia|hCoV-19/Hong Kong/HKPU63-1402/2020|EPI ISL 419231|B|Hong Kong|2020-02-19	Asia|hCoV-19/India/HR-IMT-CB44/2020|EPI ISL 547590|B.1.36|India|2020-08-27	0.0005394683	Asia
Asia|hCoV-19/Sichuan/SC-LZ-079/2020|EPI ISL 451318|B|China|2020-02-19	Asia|hCoV-19/India/HR-IMT-CB44/2020|EPI ISL 547590|B.1.36|India|2020-08-27	0.0005394182	Asia
Asia|hCoV-19/South Korea/KCDC2035/2020|EPI ISL 497956|B|South Korea|2020-02-20	Asia|hCoV-19/India/HR-IMT-CB44/2020|EPI ISL 547590|B.1.36|India|2020-08-27	0.0006406878	Asia
Asia|hCoV-19/South Korea/KCDC2033/2020|EPI ISL 497954|B|South Korea|2020-02-20	Asia|hCoV-19/India/HR-IMT-CB44/2020|EPI ISL 547590|B.1.36|India|2020-08-27	0.0006069267	Asia
Asia|hCoV-19/Guangzhou/GZMU0099/2020|EPI ISL 457696|A|China|2020-02-20	Asia|hCoV-19/India/HR-IMT-CB44/2020|EPI ISL 547590|B.1.36|India|2020-08-27	0.0005394182	Asia
Asia|hCoV-19/Sichuan/SC-PHCC1-026/2020|EPI ISL 451347|B|China|2020-02-20	Asia|hCoV-19/India/HR-IMT-CB44/2020|EPI ISL 547590|B.1.36|India|2020-08-27	0.0005753406	Asia
Asia|hCoV-19/South Korea/KCDC2074/2020|EPI ISL 497975|B|South Korea|2020-02-21	Asia|hCoV-19/India/HR-IMT-CB44/2020|EPI ISL 547590|B.1.36|India|2020-08-27	0.0006406580	Asia
Asia|hCoV-19/South Korea/KCDC2046/2020|EPI ISL 471452|B|South Korea|2020-02-21	Asia|hCoV-19/India/HR-IMT-CB44/2020|EPI ISL 547590|B.1.36|India|2020-08-27	0.0006406580	Asia
Asia|hCoV-19/Wuhan/HB-WH2-149/2020|EPI ISL 454921|B|China|2020-02-21	Asia|hCoV-19/India/HR-IMT-CB44/2020|EPI ISL 547590|B.1.36|India|2020-08-27	0.0006743793	Asia
Asia|hCoV-19/South Korea/KCDC2051/2020|EPI ISL 481371|A|South Korea|2020-02-21	Asia|hCoV-19/India/HR-IMT-CB44/2020|EPI ISL 547590|B.1.36|India|2020-08-27	0.0006743905	Asia
Asia|hCoV-19/Wuhan/HB-WH5-229/2020|EPI ISL 454973|B|China|2020-02-22	Asia|hCoV-19/India/HR-IMT-CB44/2020|EPI ISL 547590|B.1.36|India|2020-08-27	0.0005056942	Asia
Asia|hCoV-19/Japan/PG-0363/2020|EPI ISL 480033|B|Japan|2020-02-22	Asia|hCoV-19/India/HR-IMT-CB44/2020|EPI ISL 547590|B.1.36|India|2020-08-27	0.0005057177	Asia
Asia|hCoV-19/Wuhan/HB-WH1-134/2020|EPI ISL 454911|B|China|2020-02-22	Asia|hCoV-19/India/HR-IMT-CB44/2020|EPI ISL 547590|B.1.36|India|2020-08-27	0.0005394683	Asia
Asia|hCoV-19/Wuhan/HB-WHCM2-278/2020|EPI ISL 455010|B|China|2020-02-22	Asia|hCoV-19/India/HR-IMT-CB44/2020|EPI ISL 547590|B.1.36|India|2020-08-27	0.0006075745	Asia
Asia|hCoV-19/Wuhan/HB-WHCM2-274/2020|EPI ISL 455008|B|China|2020-02-23	Asia|hCoV-19/India/HR-IMT-CB44/2020|EPI ISL 547590|B.1.36|India|2020-08-27	0.0006075927	Asia
Asia|hCoV-19/Hefei/2/2020|EPI ISL 412026|B|China|2020-02-23	Asia|hCoV-19/India/HR-IMT-CB44/2020|EPI ISL 547590|B.1.36|India|2020-08-27	0.0004719716	Asia
Asia|hCoV-19/South Korea/KCDC2013/2020|EPI ISL 426183|A|South Korea|2020-02-23	Asia|hCoV-19/India/HR-IMT-CB44/2020|EPI ISL 547590|B.1.36|India|2020-08-27	0.0007418819	Asia
Asia|hCoV-19/Oman/RESP-20-797/2020|EPI ISL 457701|B.4|Oman|2020-02-23	Asia|hCoV-19/India/HR-IMT-CB44/2020|EPI ISL 547590|B.1.36|India|2020-08-27	0.0006406770	Asia
Asia|hCoV-19/Wuhan/HB-WH1-138/2020|EPI ISL 454915|B|China|2020-02-24	Asia|hCoV-19/India/HR-IMT-CB44/2020|EPI ISL 547590|B.1.36|India|2020-08-27	0.0005731436	Asia
Asia|hCoV-19/Hong Kong/HKU-200723-017/2020|EPI ISL 497784|B|Hong Kong|2020-02-24	Asia|hCoV-19/India/HR-IMT-CB44/2020|EPI ISL 547590|B.1.36|India|2020-08-27	0.0005394433	Asia
Asia|hCoV-19/Wuhan/HB-WHCM2-276/2020|EPI ISL 455009|B|China|2020-02-24	Asia|hCoV-19/India/HR-IMT-CB44/2020|EPI ISL 547590|B.1.36|India|2020-08-27	0.0006075746	Asia
Asia|hCoV-19/Henan/HN03/2020|EPI ISL 450442|A|China|2020-02-24	Asia|hCoV-19/India/HR-IMT-CB44/2020|EPI ISL 547590|B.1.36|India|2020-08-27	0.0006406471	Asia
Asia|hCoV-19/Taiwan/TSGH-26/2020|EPI ISL 447252|B.4|Taiwan|2020-02-25	Asia|hCoV-19/India/HR-IMT-CB44/2020|EPI ISL 547590|B.1.36|India|2020-08-27	0.0008432811	Asia
Asia|hCoV-19/United Arab Emirates/L6599/2020|EPI ISL 435138|B|United Arab Emirates|2020-02-25	Asia|hCoV-19/India/HR-IMT-CB44/2020|EPI ISL 547590|B.1.36|India|2020-08-27	0.0006405985	Asia
Asia|hCoV-19/Guangzhou/GZMU0016/2020|EPI ISL 414663|A|China|2020-02-25	Asia|hCoV-19/India/HR-IMT-CB44/2020|EPI ISL 547590|B.1.36|India|2020-08-27	0.0005394182	Asia
Asia|hCoV-19/Guangzhou/GZMU0014/2020|EPI ISL 414692|B|China|2020-02-25	Asia|hCoV-19/India/HR-IMT-CB44/2020|EPI ISL 547590|B.1.36|India|2020-08-27	0.0005731872	Asia
Asia|hCoV-19/Wuhan/HB-WHCM2-272/2020|EPI ISL 455007|B|China|2020-02-26	Asia|hCoV-19/India/HR-IMT-CB44/2020|EPI ISL 547590|B.1.36|India|2020-08-27	0.0006413418	Asia
Asia|hCoV-19/Nanchang/JXN3T4/2020|EPI ISL 421246|A|China|2020-02-26	Asia|hCoV-19/India/HR-IMT-CB44/2020|EPI ISL 547590|B.1.36|India|2020-08-27	0.0005394182	Asia
Asia|hCoV-19/Taiwan/CGMH-CGU-03/2020|EPI ISL 415741|B.4|Taiwan|2020-02-26	Asia|hCoV-19/India/HR-IMT-CB44/2020|EPI ISL 547590|B.1.36|India|2020-08-27	0.0006743793	Asia
Asia|hCoV-19/Guangzhou/GZMU0117/2020|EPI ISL 457698|B|China|2020-02-26	Asia|hCoV-19/India/HR-IMT-CB44/2020|EPI ISL 547590|B.1.36|India|2020-08-27	0.0006406472	Asia
Asia|hCoV-19/Saudi Arabia/656/2020|EPI ISL 490010|B.1.247|Saudi Arabia|2020-02-26	Asia|hCoV-19/India/HR-IMT-CB44/2020|EPI ISL 547590|B.1.36|India|2020-08-27	0.0003708122	Asia
Asia|hCoV-19/Taiwan/CGMH-CGU-05/2020|EPI ISL 415743|B.4|Taiwan|2020-02-27	Asia|hCoV-19/India/HR-IMT-CB44/2020|EPI ISL 547590|B.1.36|India|2020-08-27	0.0006743793	Asia
Asia|hCoV-19/Wuhan/HB-WH1-140/2020|EPI ISL 454916|B|China|2020-02-27	Asia|hCoV-19/India/HR-IMT-CB44/2020|EPI ISL 547590|B.1.36|India|2020-08-27	0.0005394182	Asia
Asia|hCoV-19/Saudi Arabia/671/2020|EPI ISL 490011|B.1.246|Saudi Arabia|2020-02-27	Asia|hCoV-19/India/HR-IMT-CB44/2020|EPI ISL 547590|B.1.36|India|2020-08-27	0.0004044999	Asia
Asia|hCoV-19/Lebanon/S5 762/2020|EPI ISL 450512|B.4|Lebanon|2020-02-27	Asia|hCoV-19/India/HR-IMT-CB44/2020|EPI ISL 547590|B.1.36|India|2020-08-27	0.0007419042	Asia
Asia|hCoV-19/South Korea/KUMC03/2020|EPI ISL 413513|A|South Korea|2020-02-27	Asia|hCoV-19/India/HR-IMT-CB44/2020|EPI ISL 547590|B.1.36|India|2020-08-27	0.0006068984	Asia
Asia|hCoV-19/Singapore/12Clin/2020|EPI ISL 418995|A|Singapore|2020-02-28	Asia|hCoV-19/India/HR-IMT-CB44/2020|EPI ISL 547590|B.1.36|India|2020-08-27	0.0005464824	Asia
Asia|hCoV-19/Wuhan/HB-WHCM-113/2020|EPI ISL 454993|B|China|2020-02-28	Asia|hCoV-19/India/HR-IMT-CB44/2020|EPI ISL 547590|B.1.36|India|2020-08-27	0.0005057175	Asia
Asia|hCoV-19/Wuhan/HB-WH2-158/2020|EPI ISL 454926|B|China|2020-02-28	Asia|hCoV-19/India/HR-IMT-CB44/2020|EPI ISL 547590|B.1.36|India|2020-08-27	0.0005057327	Asia
Asia|hCoV-19/Wuhan/HB-WH2-160/2020|EPI ISL 454928|B|China|2020-02-28	Asia|hCoV-19/India/HR-IMT-CB44/2020|EPI ISL 547590|B.1.36|India|2020-08-27	0.0004719716	Asia
Asia|hCoV-19/Wuhan/HB-WH2-155/2020|EPI ISL 454923|B|China|2020-02-28	Asia|hCoV-19/India/HR-IMT-CB44/2020|EPI ISL 547590|B.1.36|India|2020-08-27	0.0005731871	Asia
Asia|hCoV-19/Malaysia/IMR WC1098/2020|EPI ISL 430442|B|Malaysia|2020-02-29	Asia|hCoV-19/India/HR-IMT-CB44/2020|EPI ISL 547590|B.1.36|India|2020-08-27	0.0004722104	Asia
Asia|hCoV-19/Malaysia/IMR WC1097/2020|EPI ISL 430441|B|Malaysia|2020-02-29	Asia|hCoV-19/India/HR-IMT-CB44/2020|EPI ISL 547590|B.1.36|India|2020-08-27	0.0004719716	Asia
Asia|hCoV-19/Taiwan/CGMH-CGU-21/2020|EPI ISL 444274|B.4|Taiwan|2020-02-29	Asia|hCoV-19/India/HR-IMT-CB44/2020|EPI ISL 547590|B.1.36|India|2020-08-27	0.0007756199	Asia
Asia|hCoV-19/Beijing/DT-travelUSA01/2020|EPI ISL 452332|B|China|2020-02-29	Asia|hCoV-19/India/HR-IMT-CB44/2020|EPI ISL 547590|B.1.36|India|2020-08-27	0.0004719716	Asia
Asia|hCoV-19/Malaysia/IMR WC1114/2020|EPI ISL 455793|B|Malaysia|2020-02-29	Asia|hCoV-19/India/HR-IMT-CB44/2020|EPI ISL 547590|B.1.36|India|2020-08-27	0.0006069243	Asia
Asia|hCoV-19/Wuhan/HB-WH5-232/2020|EPI ISL 454975|B|China|2020-03-01	Asia|hCoV-19/India/HR-IMT-CB44/2020|EPI ISL 547590|B.1.36|India|2020-08-27	0.0006069447	Asia
Asia|hCoV-19/Singapore/18/2020|EPI ISL 418999|A|Singapore|2020-03-01	Asia|hCoV-19/India/HR-IMT-CB44/2020|EPI ISL 547590|B.1.36|India|2020-08-27	0.0005464567	Asia
Asia|hCoV-19/Israel/ISR IT0320/2020|EPI ISL 419210|B.1.1|Israel|2020-03-01	Asia|hCoV-19/India/HR-IMT-CB44/2020|EPI ISL 547590|B.1.36|India|2020-08-27	0.0005394592	Asia
Asia|hCoV-19/Japan/PG-0215/2020|EPI ISL 479915|A|Japan|2020-03-01	Asia|hCoV-19/India/HR-IMT-CB44/2020|EPI ISL 547590|B.1.36|India|2020-08-27	0.0006068984	Asia
Asia|hCoV-19/Japan/PG-0058/2020|EPI ISL 479821|A|Japan|2020-03-02	Asia|hCoV-19/India/HR-IMT-CB44/2020|EPI ISL 547590|B.1.36|India|2020-08-27	0.0006406364	Asia
Asia|hCoV-19/Wuhan/HB-WHCM-104/2020|EPI ISL 454989|A|China|2020-03-02	Asia|hCoV-19/India/HR-IMT-CB44/2020|EPI ISL 547590|B.1.36|India|2020-08-27	0.0006743279	Asia
Asia|hCoV-19/Wuhan/HB-WHCM-099/2020|EPI ISL 454986|B|China|2020-03-02	Asia|hCoV-19/India/HR-IMT-CB44/2020|EPI ISL 547590|B.1.36|India|2020-08-27	0.0007089887	Asia
Asia|hCoV-19/Wuhan/HB-WH1-124/2020|EPI ISL 454905|B|China|2020-03-02	Asia|hCoV-19/India/HR-IMT-CB44/2020|EPI ISL 547590|B.1.36|India|2020-08-27	0.0005056942	Asia
Asia|hCoV-19/India/UN-763/2020|EPI ISL 420543|B.1.5|India|2020-03-03	Asia|hCoV-19/India/HR-IMT-CB44/2020|EPI ISL 547590|B.1.36|India|2020-08-27	0.0004719577	Asia
Asia|hCoV-19/India/UN-772/2020|EPI ISL 420547|B.1.5|India|2020-03-03	Asia|hCoV-19/India/HR-IMT-CB44/2020|EPI ISL 547590|B.1.36|India|2020-08-27	0.0004382374	Asia
Asia|hCoV-19/Singapore/24nan/2020|EPI ISL 482672|B|Singapore|2020-03-03	Asia|hCoV-19/India/HR-IMT-CB44/2020|EPI ISL 547590|B.1.36|India|2020-08-27	0.0005057092	Asia
Asia|hCoV-19/Wuhan/HB-WH1-141/2020|EPI ISL 454917|B|China|2020-03-03	Asia|hCoV-19/India/HR-IMT-CB44/2020|EPI ISL 547590|B.1.36|India|2020-08-27	0.0005394432	Asia
Asia|hCoV-19/Malaysia/0956/2020|EPI ISL 501181|B|Malaysia|2020-03-04	Asia|hCoV-19/India/HR-IMT-CB44/2020|EPI ISL 547590|B.1.36|India|2020-08-27	0.0004719716	Asia
Asia|hCoV-19/Beijing/DT-travelIT04/2020|EPI ISL 452351|B|China|2020-03-04	Asia|hCoV-19/India/HR-IMT-CB44/2020|EPI ISL 547590|B.1.36|India|2020-08-27	0.0004719716	Asia
Asia|hCoV-19/Pakistan/Gilgit1/2020|EPI ISL 417444|B|Pakistan|2020-03-04	Asia|hCoV-19/India/HR-IMT-CB44/2020|EPI ISL 547590|B.1.36|India|2020-08-27	0.0006743794	Asia
Asia|hCoV-19/Japan/PG-0087/2020|EPI ISL 479835|A|Japan|2020-03-04	Asia|hCoV-19/India/HR-IMT-CB44/2020|EPI ISL 547590|B.1.36|India|2020-08-27	0.0006406364	Asia
Asia|hCoV-19/Georgia/Tb-273/2020|EPI ISL 416479|B.1.1|Georgia|2020-03-05	Asia|hCoV-19/India/HR-IMT-CB44/2020|EPI ISL 547590|B.1.36|India|2020-08-27	0.0005394593	Asia
Asia|hCoV-19/Malaysia/IMR WC1170/2020|EPI ISL 430440|B|Malaysia|2020-03-05	Asia|hCoV-19/India/HR-IMT-CB44/2020|EPI ISL 547590|B.1.36|India|2020-08-27	0.0004719716	Asia
Asia|hCoV-19/Taiwan/CGMH-CGU-06/2020|EPI ISL 417519|B.4|Taiwan|2020-03-05	Asia|hCoV-19/India/HR-IMT-CB44/2020|EPI ISL 547590|B.1.36|India|2020-08-27	0.0006743793	Asia
Asia|hCoV-19/Hangzhou/HZCDC6111/2020|EPI ISL 482575|B|China|2020-03-05	Asia|hCoV-19/India/HR-IMT-CB44/2020|EPI ISL 547590|B.1.36|India|2020-08-27	0.0005056942	Asia
Asia|hCoV-19/Yunnan/0306-466/2020|EPI ISL 429239|B|China|2020-03-06	Asia|hCoV-19/India/HR-IMT-CB44/2020|EPI ISL 547590|B.1.36|India|2020-08-27	0.0005057688	Asia
Asia|hCoV-19/Vietnam/CM295/2020|EPI ISL 416430|B.1.1|Vietnam|2020-03-06	Asia|hCoV-19/India/HR-IMT-CB44/2020|EPI ISL 547590|B.1.36|India|2020-08-27	0.0005057328	Asia
Asia|hCoV-19/Hangzhou/HZCDC6224/2020|EPI ISL 482576|B|China|2020-03-06	Asia|hCoV-19/India/HR-IMT-CB44/2020|EPI ISL 547590|B.1.36|India|2020-08-27	0.0007756328	Asia
Asia|hCoV-19/Beijing/DT-travelIT02/2020|EPI ISL 452353|B.1|China|2020-03-06	Asia|hCoV-19/India/HR-IMT-CB44/2020|EPI ISL 547590|B.1.36|India|2020-08-27	0.0004382374	Asia
Asia|hCoV-19/Hangzhou/HZCDC6228/2020|EPI ISL 482577|B.1|China|2020-03-07	Asia|hCoV-19/India/HR-IMT-CB44/2020|EPI ISL 547590|B.1.36|India|2020-08-27	0.0004382374	Asia
Asia|hCoV-19/Vietnam/39607/2020|EPI ISL 416428|B.1.1|Vietnam|2020-03-07	Asia|hCoV-19/India/HR-IMT-CB44/2020|EPI ISL 547590|B.1.36|India|2020-08-27	0.0005057328	Asia
Asia|hCoV-19/Beijing/DT-travelES03/2020|EPI ISL 452345|B.1|China|2020-03-07	Asia|hCoV-19/India/HR-IMT-CB44/2020|EPI ISL 547590|B.1.36|India|2020-08-27	0.0005056942	Asia
Asia|hCoV-19/Beijing/DT-travelIT03/2020|EPI ISL 452354|B.1|China|2020-03-07	Asia|hCoV-19/India/HR-IMT-CB44/2020|EPI ISL 547590|B.1.36|India|2020-08-27	0.0004719795	Asia
Asia|hCoV-19/Japan/P1/2020|EPI ISL 419296|B.1.255|Japan|2020-03-08	Asia|hCoV-19/India/HR-IMT-CB44/2020|EPI ISL 547590|B.1.36|India|2020-08-27	0.0003370694	Asia
Asia|hCoV-19/Japan/PG-0056/2020|EPI ISL 479819|A|Japan|2020-03-08	Asia|hCoV-19/India/HR-IMT-CB44/2020|EPI ISL 547590|B.1.36|India|2020-08-27	0.0006406364	Asia
Asia|hCoV-19/Singapore/49/2020|EPI ISL 428828|B.1.5|Singapore|2020-03-08	Asia|hCoV-19/India/HR-IMT-CB44/2020|EPI ISL 547590|B.1.36|India|2020-08-27	0.0004045186	Asia
Asia|hCoV-19/Vietnam/VNHN 0207/2020|EPI ISL 511891|B.1.1|Vietnam|2020-03-08	Asia|hCoV-19/India/HR-IMT-CB44/2020|EPI ISL 547590|B.1.36|India|2020-08-27	0.0005057328	Asia
Asia|hCoV-19/Singapore/394/2020|EPI ISL 469143|B|Singapore|2020-03-09	Asia|hCoV-19/India/HR-IMT-CB44/2020|EPI ISL 547590|B.1.36|India|2020-08-27	0.0004719716	Asia
Asia|hCoV-19/Japan/PG-0221/2020|EPI ISL 479920|A|Japan|2020-03-09	Asia|hCoV-19/India/HR-IMT-CB44/2020|EPI ISL 547590|B.1.36|India|2020-08-27	0.0006743792	Asia
Asia|hCoV-19/Saudi Arabia/KAIMRC01/2020|EPI ISL 507010|B.6|Saudi Arabia|2020-03-09	Asia|hCoV-19/India/HR-IMT-CB44/2020|EPI ISL 547590|B.1.36|India|2020-08-27	0.0006744106	Asia
Asia|hCoV-19/Iran/KHGRC-1.1-IPI-8206/2020|EPI ISL 442523|B.4|Iran|2020-03-09	Asia|hCoV-19/India/HR-IMT-CB44/2020|EPI ISL 547590|B.1.36|India|2020-08-27	0.0006069346	Asia
Asia|hCoV-19/Saudi Arabia/SCDC-3321/2020|EPI ISL 416521|B.1.246|Saudi Arabia|2020-03-10	Asia|hCoV-19/India/HR-IMT-CB44/2020|EPI ISL 547590|B.1.36|India|2020-08-27	0.0003033563	Asia
Asia|hCoV-19/India/UN-1100/2020|EPI ISL 421664|B.4|India|2020-03-10	Asia|hCoV-19/India/HR-IMT-CB44/2020|EPI ISL 547590|B.1.36|India|2020-08-27	0.0007419606	Asia
Asia|hCoV-19/India/UN-1063/2020|EPI ISL 424361|B.4|India|2020-03-10	Asia|hCoV-19/India/HR-IMT-CB44/2020|EPI ISL 547590|B.1.36|India|2020-08-27	0.0007081786	Asia
Asia|hCoV-19/Singapore/31/2020|EPI ISL 420108|B|Singapore|2020-03-10	Asia|hCoV-19/India/HR-IMT-CB44/2020|EPI ISL 547590|B.1.36|India|2020-08-27	0.0004719716	Asia
Asia|hCoV-19/Japan/P4-1/2020|EPI ISL 419301|B.1.1|Japan|2020-03-11	Asia|hCoV-19/India/HR-IMT-CB44/2020|EPI ISL 547590|B.1.36|India|2020-08-27	0.0005057328	Asia
Asia|hCoV-19/Singapore/32/2020|EPI ISL 420109|B|Singapore|2020-03-11	Asia|hCoV-19/India/HR-IMT-CB44/2020|EPI ISL 547590|B.1.36|India|2020-08-27	0.0004719716	Asia
Asia|hCoV-19/Lebanon/S9 764/2020|EPI ISL 450515|B.4|Lebanon|2020-03-11	Asia|hCoV-19/India/HR-IMT-CB44/2020|EPI ISL 547590|B.1.36|India|2020-08-27	0.0007081786	Asia
Asia|hCoV-19/Japan/SMU-0311S2/2020|EPI ISL 416524|B.1.5|Japan|2020-03-11	Asia|hCoV-19/India/HR-IMT-CB44/2020|EPI ISL 547590|B.1.36|India|2020-08-27	0.0004382504	Asia
Asia|hCoV-19/Japan/PG-0437/2020|EPI ISL 480103|A|Japan|2020-03-12	Asia|hCoV-19/India/HR-IMT-CB44/2020|EPI ISL 547590|B.1.36|India|2020-08-27	0.0006743679	Asia
Asia|hCoV-19/Japan/PG-0324/2020|EPI ISL 479999|B.1.5|Japan|2020-03-12	Asia|hCoV-19/India/HR-IMT-CB44/2020|EPI ISL 547590|B.1.36|India|2020-08-27	0.0004720015	Asia
Asia|hCoV-19/Beijing/DT-travelNO01/2020|EPI ISL 452342|B|China|2020-03-12	Asia|hCoV-19/India/HR-IMT-CB44/2020|EPI ISL 547590|B.1.36|India|2020-08-27	0.0005057176	Asia
Asia|hCoV-19/India/UN-1621/2020|EPI ISL 421671|B.4|India|2020-03-12	Asia|hCoV-19/India/HR-IMT-CB44/2020|EPI ISL 547590|B.1.36|India|2020-08-27	0.0007081667	Asia
Asia|hCoV-19/Thailand/Bangkok 2294/2020|EPI ISL 447921|B.6|Thailand|2020-03-13	Asia|hCoV-19/India/HR-IMT-CB44/2020|EPI ISL 547590|B.1.36|India|2020-08-27	0.0007081575	Asia
Asia|hCoV-19/Taiwan/CGMH-CGU-09/2020|EPI ISL 417522|B|Taiwan|2020-03-13	Asia|hCoV-19/India/HR-IMT-CB44/2020|EPI ISL 547590|B.1.36|India|2020-08-27	0.0006069267	Asia
Asia|hCoV-19/Japan/PG-0192/2020|EPI ISL 479897|B.1.160|Japan|2020-03-13	Asia|hCoV-19/India/HR-IMT-CB44/2020|EPI ISL 547590|B.1.36|India|2020-08-27	0.0003370694	Asia
Asia|hCoV-19/Beijing/DT-travelDE01/2020|EPI ISL 452329|B|China|2020-03-13	Asia|hCoV-19/India/HR-IMT-CB44/2020|EPI ISL 547590|B.1.36|India|2020-08-27	0.0004719716	Asia
Asia|hCoV-19/Oman/RESP-20-2282/2020|EPI ISL 457974|B.1.220|Oman|2020-03-14	Asia|hCoV-19/India/HR-IMT-CB44/2020|EPI ISL 547590|B.1.36|India|2020-08-27	0.0004719576	Asia
Asia|hCoV-19/Singapore/758/2020|EPI ISL 507003|B.6|Singapore|2020-03-14	Asia|hCoV-19/India/HR-IMT-CB44/2020|EPI ISL 547590|B.1.36|India|2020-08-27	0.0006406580	Asia
Asia|hCoV-19/Hangzhou/HZCDC6706/2020|EPI ISL 421222|B|China|2020-03-14	Asia|hCoV-19/India/HR-IMT-CB44/2020|EPI ISL 547590|B.1.36|India|2020-08-27	0.0005394182	Asia
Asia|hCoV-19/Wuhan/HB-WH5-237/2020|EPI ISL 454978|B|China|2020-03-14	Asia|hCoV-19/India/HR-IMT-CB44/2020|EPI ISL 547590|B.1.36|India|2020-08-27	0.0005057092	Asia
Asia|hCoV-19/Beijing/DT-travelGR01/2020|EPI ISL 452347|B.1|China|2020-03-15	Asia|hCoV-19/India/HR-IMT-CB44/2020|EPI ISL 547590|B.1.36|India|2020-08-27	0.0004382374	Asia
Asia|hCoV-19/Israel/CVL-n-5936/2020|EPI ISL 475018|B.1|Israel|2020-03-15	Asia|hCoV-19/India/HR-IMT-CB44/2020|EPI ISL 547590|B.1.36|India|2020-08-27	0.0004382171	Asia
Asia|hCoV-19/Israel/CVL-n-6157/2020|EPI ISL 475022|B.1|Israel|2020-03-15	Asia|hCoV-19/India/HR-IMT-CB44/2020|EPI ISL 547590|B.1.36|India|2020-08-27	0.0005394524	Asia
Asia|hCoV-19/South Korea/KCDC2128/2020|EPI ISL 498029|B.40|South Korea|2020-03-15	Asia|hCoV-19/India/HR-IMT-CB44/2020|EPI ISL 547590|B.1.36|India|2020-08-27	0.0006744420	Asia
Asia|hCoV-19/Pakistan/KHI1/2020|EPI ISL 451958|B|Pakistan|2020-03-16	Asia|hCoV-19/India/HR-IMT-CB44/2020|EPI ISL 547590|B.1.36|India|2020-08-27	0.0005732016	Asia
Asia|hCoV-19/United Arab Emirates/L0879/2020|EPI ISL 435124|B.1.1.296|United Arab Emirates|2020-03-16	Asia|hCoV-19/India/HR-IMT-CB44/2020|EPI ISL 547590|B.1.36|India|2020-08-27	0.0006069730	Asia
Asia|hCoV-19/South Korea/KCDC2129/2020|EPI ISL 498030|B.40|South Korea|2020-03-16	Asia|hCoV-19/India/HR-IMT-CB44/2020|EPI ISL 547590|B.1.36|India|2020-08-27	0.0006406770	Asia
Asia|hCoV-19/Saudi Arabia/KAIMRC12/2020|EPI ISL 507018|B.1.1|Saudi Arabia|2020-03-17	Asia|hCoV-19/India/HR-IMT-CB44/2020|EPI ISL 547590|B.1.36|India|2020-08-27	0.0005057328	Asia
Asia|hCoV-19/Taiwan/TSGH-13/2020|EPI ISL 428230|B.4|Taiwan|2020-03-17	Asia|hCoV-19/India/HR-IMT-CB44/2020|EPI ISL 547590|B.1.36|India|2020-08-27	0.0008770564	Asia
Asia|hCoV-19/Vietnam/VNHN 1072/2020|EPI ISL 455717|B.1|Vietnam|2020-03-17	Asia|hCoV-19/India/HR-IMT-CB44/2020|EPI ISL 547590|B.1.36|India|2020-08-27	0.0004721885	Asia
Asia|hCoV-19/Taiwan/CGMH-CGU-13/2020|EPI ISL 424969|B.1.1|Taiwan|2020-03-17	Asia|hCoV-19/India/HR-IMT-CB44/2020|EPI ISL 547590|B.1.36|India|2020-08-27	0.0005732139	Asia
Asia|hCoV-19/Wuhan/HB-WH4-211/2020|EPI ISL 454960|B|China|2020-03-18	Asia|hCoV-19/India/HR-IMT-CB44/2020|EPI ISL 547590|B.1.36|India|2020-08-27	0.0005731702	Asia
Asia|hCoV-19/Vietnam/VNHN 1167/2020|EPI ISL 455696|B.1|Vietnam|2020-03-18	Asia|hCoV-19/India/HR-IMT-CB44/2020|EPI ISL 547590|B.1.36|India|2020-08-27	0.0003707950	Asia
Asia|hCoV-19/Hong Kong/HKU-200723-043/2020|EPI ISL 497810|B.1|Hong Kong|2020-03-18	Asia|hCoV-19/India/HR-IMT-CB44/2020|EPI ISL 547590|B.1.36|India|2020-08-27	0.0005056559	Asia
Asia|hCoV-19/Oman/RESP-20-3080/2020|EPI ISL 457979|B.1.1|Oman|2020-03-18	Asia|hCoV-19/India/HR-IMT-CB44/2020|EPI ISL 547590|B.1.36|India|2020-08-27	0.0005057328	Asia
Asia|hCoV-19/Lebanon/LB-R8/2020|EPI ISL 498551|B.1.5|Lebanon|2020-03-19	Asia|hCoV-19/India/HR-IMT-CB44/2020|EPI ISL 547590|B.1.36|India|2020-08-27	0.0005057177	Asia
Asia|hCoV-19/Japan/PG-0281/2020|EPI ISL 479961|B.1.1|Japan|2020-03-19	Asia|hCoV-19/India/HR-IMT-CB44/2020|EPI ISL 547590|B.1.36|India|2020-08-27	0.0005394593	Asia
Asia|hCoV-19/United Arab Emirates/L9584510/2020|EPI ISL 520743|B.1.1|United Arab Emirates|2020-03-19	Asia|hCoV-19/India/HR-IMT-CB44/2020|EPI ISL 547590|B.1.36|India|2020-08-27	0.0005394844	Asia
Asia|hCoV-19/Wuhan/HB-WH4-212/2020|EPI ISL 454961|B|China|2020-03-19	Asia|hCoV-19/India/HR-IMT-CB44/2020|EPI ISL 547590|B.1.36|India|2020-08-27	0.0005731968	Asia
Asia|hCoV-19/Taiwan/NCKUH-007/2020|EPI ISL 493202|B.40|Taiwan|2020-03-20	Asia|hCoV-19/India/HR-IMT-CB44/2020|EPI ISL 547590|B.1.36|India|2020-08-27	0.0007081457	Asia
Asia|hCoV-19/Taiwan/107/2020|EPI ISL 420085|B.1|Taiwan|2020-03-20	Asia|hCoV-19/India/HR-IMT-CB44/2020|EPI ISL 547590|B.1.36|India|2020-08-27	0.0004719498	Asia
Asia|hCoV-19/Oman/RESP-20-3700/2020|EPI ISL 457986|B|Oman|2020-03-20	Asia|hCoV-19/India/HR-IMT-CB44/2020|EPI ISL 547590|B.1.36|India|2020-08-27	0.0005057092	Asia
Asia|hCoV-19/Singapore/173nan/2020|EPI ISL 538441|B.1|Singapore|2020-03-20	Asia|hCoV-19/India/HR-IMT-CB44/2020|EPI ISL 547590|B.1.36|India|2020-08-27	0.0004044998	Asia
Asia|hCoV-19/Taiwan/CGMH-CGU-23/2020|EPI ISL 444276|B.1.255|Taiwan|2020-03-21	Asia|hCoV-19/India/HR-IMT-CB44/2020|EPI ISL 547590|B.1.36|India|2020-08-27	0.0003370694	Asia
Asia|hCoV-19/Vietnam/VNHN 1492/2020|EPI ISL 455699|B.1.1|Vietnam|2020-03-21	Asia|hCoV-19/India/HR-IMT-CB44/2020|EPI ISL 547590|B.1.36|India|2020-08-27	0.0005394843	Asia
Asia|hCoV-19/Singapore/179/2020|EPI ISL 462297|B|Singapore|2020-03-21	Asia|hCoV-19/India/HR-IMT-CB44/2020|EPI ISL 547590|B.1.36|India|2020-08-27	0.0006069063	Asia
Asia|hCoV-19/Hangzhou/HZCDCp145/2020|EPI ISL 482582|B.1.1|China|2020-03-21	Asia|hCoV-19/India/HR-IMT-CB44/2020|EPI ISL 547590|B.1.36|India|2020-08-27	0.0005394593	Asia
Asia|hCoV-19/Hangzhou/HZCDC7184F/2020|EPI ISL 482583|B.1|China|2020-03-22	Asia|hCoV-19/India/HR-IMT-CB44/2020|EPI ISL 547590|B.1.36|India|2020-08-27	0.0004719717	Asia
Asia|hCoV-19/Beijing/DT-travelUK01/2020|EPI ISL 452355|B.1.1|China|2020-03-22	Asia|hCoV-19/India/HR-IMT-CB44/2020|EPI ISL 547590|B.1.36|India|2020-08-27	0.0005732138	Asia
Asia|hCoV-19/Israel/701002334/2020|EPI ISL 447306|B.1|Israel|2020-03-22	Asia|hCoV-19/India/HR-IMT-CB44/2020|EPI ISL 547590|B.1.36|India|2020-08-27	0.0004719796	Asia
Asia|hCoV-19/South Korea/KCDC2145/2020|EPI ISL 498046|B.1|South Korea|2020-03-22	Asia|hCoV-19/India/HR-IMT-CB44/2020|EPI ISL 547590|B.1.36|India|2020-08-27	0.0004044998	Asia
Asia|hCoV-19/Saudi Arabia/KAUST-Makkah13/2020|EPI ISL 437466|A|Saudi Arabia|2020-03-23	Asia|hCoV-19/India/HR-IMT-CB44/2020|EPI ISL 547590|B.1.36|India|2020-08-27	0.0006069447	Asia
Asia|hCoV-19/Japan/PG-0232/2020|EPI ISL 479927|A|Japan|2020-03-23	Asia|hCoV-19/India/HR-IMT-CB44/2020|EPI ISL 547590|B.1.36|India|2020-08-27	0.0006743680	Asia
Asia|hCoV-19/Taiwan/108/2020|EPI ISL 429883|B.1|Taiwan|2020-03-23	Asia|hCoV-19/India/HR-IMT-CB44/2020|EPI ISL 547590|B.1.36|India|2020-08-27	0.0004044998	Asia
Asia|hCoV-19/Saudi Arabia/KFSHRC27/2020|EPI ISL 507032|B.1.246|Saudi Arabia|2020-03-23	Asia|hCoV-19/India/HR-IMT-CB44/2020|EPI ISL 547590|B.1.36|India|2020-08-27	0.0003033563	Asia
Asia|hCoV-19/Taiwan/TSGH-14/2020|EPI ISL 428231|B.1.255|Taiwan|2020-03-24	Asia|hCoV-19/India/HR-IMT-CB44/2020|EPI ISL 547590|B.1.36|India|2020-08-27	0.0004382782	Asia
Asia|hCoV-19/Israel/701002431/2020|EPI ISL 447302|B.1.1|Israel|2020-03-24	Asia|hCoV-19/India/HR-IMT-CB44/2020|EPI ISL 547590|B.1.36|India|2020-08-27	0.0005732139	Asia
Asia|hCoV-19/Israel/701002458/2020|EPI ISL 447297|B.1|Israel|2020-03-24	Asia|hCoV-19/India/HR-IMT-CB44/2020|EPI ISL 547590|B.1.36|India|2020-08-27	0.0004382171	Asia
Asia|hCoV-19/Taiwan/TSGH-10/2020|EPI ISL 427397|B.40|Taiwan|2020-03-24	Asia|hCoV-19/India/HR-IMT-CB44/2020|EPI ISL 547590|B.1.36|India|2020-08-27	0.0006406770	Asia
Asia|hCoV-19/Singapore/486/2020|EPI ISL 476820|B|Singapore|2020-03-25	Asia|hCoV-19/India/HR-IMT-CB44/2020|EPI ISL 547590|B.1.36|India|2020-08-27	0.0005731436	Asia
Asia|hCoV-19/Israel/990059251/2020|EPI ISL 447269|B.1|Israel|2020-03-25	Asia|hCoV-19/India/HR-IMT-CB44/2020|EPI ISL 547590|B.1.36|India|2020-08-27	0.0004382171	Asia
Asia|hCoV-19/Oman/RESP-20-5505/2020|EPI ISL 457994|B.1|Oman|2020-03-25	Asia|hCoV-19/India/HR-IMT-CB44/2020|EPI ISL 547590|B.1.36|India|2020-08-27	0.0005394433	Asia
Asia|hCoV-19/Thailand/Bangkok-0038/2020|EPI ISL 429174|B.1|Thailand|2020-03-25	Asia|hCoV-19/India/HR-IMT-CB44/2020|EPI ISL 547590|B.1.36|India|2020-08-27	0.0004044998	Asia
Asia|hCoV-19/South Korea/IHC3486/2020|EPI ISL 541001|B.1.1|South Korea|2020-03-26	Asia|hCoV-19/India/HR-IMT-CB44/2020|EPI ISL 547590|B.1.36|India|2020-08-27	0.0005394593	Asia
Asia|hCoV-19/Israel/2047145/2020|EPI ISL 447396|B.1.1|Israel|2020-03-26	Asia|hCoV-19/India/HR-IMT-CB44/2020|EPI ISL 547590|B.1.36|India|2020-08-27	0.0005394593	Asia
Asia|hCoV-19/South Korea/KCDC2183/2020|EPI ISL 506977|B.1.1|South Korea|2020-03-26	Asia|hCoV-19/India/HR-IMT-CB44/2020|EPI ISL 547590|B.1.36|India|2020-08-27	0.0005394593	Asia
Asia|hCoV-19/Israel/701002666/2020|EPI ISL 447286|B.1|Israel|2020-03-26	Asia|hCoV-19/India/HR-IMT-CB44/2020|EPI ISL 547590|B.1.36|India|2020-08-27	0.0004719577	Asia
Asia|hCoV-19/Japan/PG-0318/2020|EPI ISL 479993|B.1|Japan|2020-03-27	Asia|hCoV-19/India/HR-IMT-CB44/2020|EPI ISL 547590|B.1.36|India|2020-08-27	0.0004719577	Asia
Asia|hCoV-19/Indonesia/JK-EIJK-03/2020|EPI ISL 437191|B|Indonesia|2020-03-27	Asia|hCoV-19/India/HR-IMT-CB44/2020|EPI ISL 547590|B.1.36|India|2020-08-27	0.0005057177	Asia
Asia|hCoV-19/Vietnam/VNHN 3085/2020|EPI ISL 455703|B.1.1|Vietnam|2020-03-27	Asia|hCoV-19/India/HR-IMT-CB44/2020|EPI ISL 547590|B.1.36|India|2020-08-27	0.0005731873	Asia
Asia|hCoV-19/Saudi Arabia/KFSHRC43/2020|EPI ISL 507036|B.1.247|Saudi Arabia|2020-03-27	Asia|hCoV-19/India/HR-IMT-CB44/2020|EPI ISL 547590|B.1.36|India|2020-08-27	0.0003370851	Asia
Asia|hCoV-19/Georgia/Tb-1352/2020|EPI ISL 420140|B.1|Georgia|2020-03-28	Asia|hCoV-19/India/HR-IMT-CB44/2020|EPI ISL 547590|B.1.36|India|2020-08-27	0.0004382375	Asia
Asia|hCoV-19/South Korea/KCDC2189/2020|EPI ISL 506983|B.1.5|South Korea|2020-03-28	Asia|hCoV-19/India/HR-IMT-CB44/2020|EPI ISL 547590|B.1.36|India|2020-08-27	0.0005056943	Asia
Asia|hCoV-19/Thailand/Bangkok-0043/2020|EPI ISL 429179|B.1.5|Thailand|2020-03-28	Asia|hCoV-19/India/HR-IMT-CB44/2020|EPI ISL 547590|B.1.36|India|2020-08-27	0.0004719717	Asia
Asia|hCoV-19/South Korea/KCDC2190/2020|EPI ISL 506984|B.1|South Korea|2020-03-28	Asia|hCoV-19/India/HR-IMT-CB44/2020|EPI ISL 547590|B.1.36|India|2020-08-27	0.0005731873	Asia
Asia|hCoV-19/Saudi Arabia/KAUST-Madinah238/2020|EPI ISL 437733|B.1.246|Saudi Arabia|2020-03-29	Asia|hCoV-19/India/HR-IMT-CB44/2020|EPI ISL 547590|B.1.36|India|2020-08-27	0.0003708012	Asia
Asia|hCoV-19/Singapore/930/2020|EPI ISL 538462|B.1|Singapore|2020-03-29	Asia|hCoV-19/India/HR-IMT-CB44/2020|EPI ISL 547590|B.1.36|India|2020-08-27	0.0004044998	Asia
Asia|hCoV-19/Oman/RESP-20-6417/2020|EPI ISL 457996|B.1|Oman|2020-03-29	Asia|hCoV-19/India/HR-IMT-CB44/2020|EPI ISL 547590|B.1.36|India|2020-08-27	0.0005057028	Asia
Asia|hCoV-19/Saudi Arabia/KAUST-Madinah255/2020|EPI ISL 437739|B.1.36.6|Saudi Arabia|2020-03-29	Asia|hCoV-19/India/HR-IMT-CB44/2020|EPI ISL 547590|B.1.36|India|2020-08-27	0.0002696445	Asia
Asia|hCoV-19/Indonesia/JI-ITD-1273V/2020|EPI ISL 529964|B|Indonesia|2020-03-30	Asia|hCoV-19/India/HR-IMT-CB44/2020|EPI ISL 547590|B.1.36|India|2020-08-27	0.0006069447	Asia
Asia|hCoV-19/Saudi Arabia/KAUST-Madinah254/2020|EPI ISL 437738|B.1.246|Saudi Arabia|2020-03-30	Asia|hCoV-19/India/HR-IMT-CB44/2020|EPI ISL 547590|B.1.36|India|2020-08-27	0.0003033563	Asia
Asia|hCoV-19/Malaysia/3499/2020|EPI ISL 501205|B.6|Malaysia|2020-03-30	Asia|hCoV-19/India/HR-IMT-CB44/2020|EPI ISL 547590|B.1.36|India|2020-08-27	0.0006743906	Asia
Asia|hCoV-19/Malaysia/IMR WC9127/2020|EPI ISL 459956|B.6|Malaysia|2020-03-30	Asia|hCoV-19/India/HR-IMT-CB44/2020|EPI ISL 547590|B.1.36|India|2020-08-27	0.0006743907	Asia
Asia|hCoV-19/India/WB-IK5/2020|EPI ISL 508376|B.1.5|India|2020-03-31	Asia|hCoV-19/India/HR-IMT-CB44/2020|EPI ISL 547590|B.1.36|India|2020-08-27	0.0004382374	Asia
Asia|hCoV-19/Japan/PG-0355/2020|EPI ISL 480027|B.1.1|Japan|2020-03-31	Asia|hCoV-19/India/HR-IMT-CB44/2020|EPI ISL 547590|B.1.36|India|2020-08-27	0.0005732139	Asia
Asia|hCoV-19/India/TG-CCMB-J057/2020|EPI ISL 447563|B.6|India|2020-03-31	Asia|hCoV-19/India/HR-IMT-CB44/2020|EPI ISL 547590|B.1.36|India|2020-08-27	0.0007756919	Asia
Asia|hCoV-19/Singapore/933/2020|EPI ISL 538465|B.6|Singapore|2020-03-31	Asia|hCoV-19/India/HR-IMT-CB44/2020|EPI ISL 547590|B.1.36|India|2020-08-27	0.0006743907	Asia
Asia|hCoV-19/Israel/2089861/2020|EPI ISL 447361|B.1|Israel|2020-04-01	Asia|hCoV-19/India/HR-IMT-CB44/2020|EPI ISL 547590|B.1.36|India|2020-08-27	0.0004044998	Asia
Asia|hCoV-19/India/TG-CCMB-J283/2020|EPI ISL 450328|B.6|India|2020-04-01	Asia|hCoV-19/India/HR-IMT-CB44/2020|EPI ISL 547590|B.1.36|India|2020-08-27	0.0006743907	Asia
Asia|hCoV-19/Saudi Arabia/KAUST-MADINAH281/2020|EPI ISL 513125|B.1.246|Saudi Arabia|2020-04-01	Asia|hCoV-19/India/HR-IMT-CB44/2020|EPI ISL 547590|B.1.36|India|2020-08-27	0.0003033563	Asia
Asia|hCoV-19/India/TG-CCMB-J206/2020|EPI ISL 447569|B.6|India|2020-04-01	Asia|hCoV-19/India/HR-IMT-CB44/2020|EPI ISL 547590|B.1.36|India|2020-08-27	0.0007419510	Asia
Asia|hCoV-19/India/TG-CCMB-J222/2020|EPI ISL 450332|B.6|India|2020-04-01	Asia|hCoV-19/India/HR-IMT-CB44/2020|EPI ISL 547590|B.1.36|India|2020-08-27	0.0006743907	Asia
Asia|hCoV-19/India/TG-CCMB-J232/2020|EPI ISL 447576|B.6|India|2020-04-02	Asia|hCoV-19/India/HR-IMT-CB44/2020|EPI ISL 547590|B.1.36|India|2020-08-27	0.0008769784	Asia
Asia|hCoV-19/Japan/PG-0513/2020|EPI ISL 480171|B.1.1|Japan|2020-04-02	Asia|hCoV-19/India/HR-IMT-CB44/2020|EPI ISL 547590|B.1.36|India|2020-08-27	0.0005394593	Asia
Asia|hCoV-19/Taiwan/TSGH-23/2020|EPI ISL 436108|B.1|Taiwan|2020-04-02	Asia|hCoV-19/India/HR-IMT-CB44/2020|EPI ISL 547590|B.1.36|India|2020-08-27	0.0004044998	Asia
Asia|hCoV-19/India/TG-CCMB-J458/2020|EPI ISL 447575|B.6|India|2020-04-02	Asia|hCoV-19/India/HR-IMT-CB44/2020|EPI ISL 547590|B.1.36|India|2020-08-27	0.0007756919	Asia
Asia|hCoV-19/SaudiArabia/KAUST-JEDDAH756/2020|EPI ISL 512999|B.1.1|Saudi Arabia|2020-04-03	Asia|hCoV-19/India/HR-IMT-CB44/2020|EPI ISL 547590|B.1.36|India|2020-08-27	0.0005057328	Asia
Asia|hCoV-19/Hong Kong/VM20008964-2/2020|EPI ISL 539851|B.1.1|Hong Kong|2020-04-03	Asia|hCoV-19/India/HR-IMT-CB44/2020|EPI ISL 547590|B.1.36|India|2020-08-27	0.0005394593	Asia
Asia|hCoV-19/Saudi Arabia/KAIMRC64/2020|EPI ISL 507028|B.1.246|Saudi Arabia|2020-04-03	Asia|hCoV-19/India/HR-IMT-CB44/2020|EPI ISL 547590|B.1.36|India|2020-08-27	0.0003033563	Asia
Asia|hCoV-19/Israel/13077558/2020|EPI ISL 447432|B.1|Israel|2020-04-03	Asia|hCoV-19/India/HR-IMT-CB44/2020|EPI ISL 547590|B.1.36|India|2020-08-27	0.0004382375	Asia
Asia|hCoV-19/Israel/13077823/2020|EPI ISL 447424|B.1.3|Israel|2020-04-04	Asia|hCoV-19/India/HR-IMT-CB44/2020|EPI ISL 547590|B.1.36|India|2020-08-27	0.0005731437	Asia
Asia|hCoV-19/India/MH-CCMB-NIV1/2020|EPI ISL 450321|B.6|India|2020-04-04	Asia|hCoV-19/India/HR-IMT-CB44/2020|EPI ISL 547590|B.1.36|India|2020-08-27	0.0007081457	Asia
Asia|hCoV-19/India/OR-RMRC24/2020|EPI ISL 455775|B.1.246|India|2020-04-04	Asia|hCoV-19/India/HR-IMT-CB44/2020|EPI ISL 547590|B.1.36|India|2020-08-27	0.0003033563	Asia
Asia|hCoV-19/Israel/13077846/2020|EPI ISL 447422|B.1.3|Israel|2020-04-04	Asia|hCoV-19/India/HR-IMT-CB44/2020|EPI ISL 547590|B.1.36|India|2020-08-27	0.0005731608	Asia
Asia|hCoV-19/India/GJ-GBRC1s/2020|EPI ISL 426415|B.1|India|2020-04-05	Asia|hCoV-19/India/HR-IMT-CB44/2020|EPI ISL 547590|B.1.36|India|2020-08-27	0.0005732043	Asia
Asia|hCoV-19/United Arab Emirates/L920643384/2020|EPI ISL 520731|A|United Arab Emirates|2020-04-05	Asia|hCoV-19/India/HR-IMT-CB44/2020|EPI ISL 547590|B.1.36|India|2020-08-27	0.0006743993	Asia
Asia|hCoV-19/India/WB-IK8/2020|EPI ISL 511901|A|India|2020-04-05	Asia|hCoV-19/India/HR-IMT-CB44/2020|EPI ISL 547590|B.1.36|India|2020-08-27	0.0006406472	Asia
Asia|hCoV-19/SaudiArabia/KAUST-MADINAH519/2020|EPI ISL 513166|B.1.246|Saudi Arabia|2020-04-05	Asia|hCoV-19/India/HR-IMT-CB44/2020|EPI ISL 547590|B.1.36|India|2020-08-27	0.0003033563	Asia
Asia|hCoV-19/SaudiArabia/KAUST-JEDDAH927/2020|EPI ISL 513056|B.1.1|Saudi Arabia|2020-04-06	Asia|hCoV-19/India/HR-IMT-CB44/2020|EPI ISL 547590|B.1.36|India|2020-08-27	0.0005732138	Asia
Asia|hCoV-19/Singapore/947/2020|EPI ISL 538481|B.1|Singapore|2020-04-06	Asia|hCoV-19/India/HR-IMT-CB44/2020|EPI ISL 547590|B.1.36|India|2020-08-27	0.0004044998	Asia
Asia|hCoV-19/SaudiArabia/KAUST-JEDDAH916/2020|EPI ISL 513047|B.1.5|Saudi Arabia|2020-04-06	Asia|hCoV-19/India/HR-IMT-CB44/2020|EPI ISL 547590|B.1.36|India|2020-08-27	0.0004719795	Asia
Asia|hCoV-19/Saudi Arabia/KAUST-Makkah227/2020|EPI ISL 437723|B.1.36.6|Saudi Arabia|2020-04-06	Asia|hCoV-19/India/HR-IMT-CB44/2020|EPI ISL 547590|B.1.36|India|2020-08-27	0.0002359341	Asia
Asia|hCoV-19/Japan/PG-0507/2020|EPI ISL 480166|B.1.1|Japan|2020-04-07	Asia|hCoV-19/India/HR-IMT-CB44/2020|EPI ISL 547590|B.1.36|India|2020-08-27	0.0006069448	Asia
Asia|hCoV-19/United Arab Emirates/L920647430/2020|EPI ISL 520733|A|United Arab Emirates|2020-04-07	Asia|hCoV-19/India/HR-IMT-CB44/2020|EPI ISL 547590|B.1.36|India|2020-08-27	0.0006406662	Asia
Asia|hCoV-19/Singapore/951/2020|EPI ISL 538485|B.6|Singapore|2020-04-07	Asia|hCoV-19/India/HR-IMT-CB44/2020|EPI ISL 547590|B.1.36|India|2020-08-27	0.0007081247	Asia
Asia|hCoV-19/Hong Kong/HKU-200723-056/2020|EPI ISL 497823|B.1.1|Hong Kong|2020-04-07	Asia|hCoV-19/India/HR-IMT-CB44/2020|EPI ISL 547590|B.1.36|India|2020-08-27	0.0006069346	Asia
Asia|hCoV-19/Oman/12096/2020|EPI ISL 491147|B.1.1.27|Oman|2020-04-08	Asia|hCoV-19/India/HR-IMT-CB44/2020|EPI ISL 547590|B.1.36|India|2020-08-27	0.0006744307	Asia
Asia|hCoV-19/Bangladesh/CHRF-0009/2020|EPI ISL 468077|B.1.1.316|Bangladesh|2020-04-08	Asia|hCoV-19/India/HR-IMT-CB44/2020|EPI ISL 547590|B.1.36|India|2020-08-27	0.0005394844	Asia
Asia|hCoV-19/Vietnam/VNHN 4806/2020|EPI ISL 455711|B.1.1|Vietnam|2020-04-08	Asia|hCoV-19/India/HR-IMT-CB44/2020|EPI ISL 547590|B.1.36|India|2020-08-27	0.0005732139	Asia
Asia|hCoV-19/Jordan/SR-0335/2020|EPI ISL 450187|B.1.246|Jordan|2020-04-08	Asia|hCoV-19/India/HR-IMT-CB44/2020|EPI ISL 547590|B.1.36|India|2020-08-27	0.0003370694	Asia
Asia|hCoV-19/Vietnam/VNHN 4868/2020|EPI ISL 455710|B.1.1|Vietnam|2020-04-09	Asia|hCoV-19/India/HR-IMT-CB44/2020|EPI ISL 547590|B.1.36|India|2020-08-27	0.0005394593	Asia
Asia|hCoV-19/SaudiArabia/KAUST-JEDDAH493/2020|EPI ISL 512936|B.1.186|Saudi Arabia|2020-04-09	Asia|hCoV-19/India/HR-IMT-CB44/2020|EPI ISL 547590|B.1.36|India|2020-08-27	0.0003370851	Asia
Asia|hCoV-19/Israel/CVL-n-6744/2020|EPI ISL 474958|B.1.1|Israel|2020-04-09	Asia|hCoV-19/India/HR-IMT-CB44/2020|EPI ISL 547590|B.1.36|India|2020-08-27	0.0008432420	Asia
Asia|hCoV-19/Japan/Donner12/2020|EPI ISL 438956|B.1.1|Japan|2020-04-09	Asia|hCoV-19/India/HR-IMT-CB44/2020|EPI ISL 547590|B.1.36|India|2020-08-27	0.0005394593	Asia
Asia|hCoV-19/Malaysia/IMR WC13946/2020|EPI ISL 490047|B.6|Malaysia|2020-04-10	Asia|hCoV-19/India/HR-IMT-CB44/2020|EPI ISL 547590|B.1.36|India|2020-08-27	0.0007756429	Asia
Asia|hCoV-19/Vietnam/VNHN 4864/2020|EPI ISL 455708|B.1.1|Vietnam|2020-04-10	Asia|hCoV-19/India/HR-IMT-CB44/2020|EPI ISL 547590|B.1.36|India|2020-08-27	0.0005731873	Asia
Asia|hCoV-19/Israel/n14292/2020|EPI ISL 483712|B.1.3|Israel|2020-04-10	Asia|hCoV-19/India/HR-IMT-CB44/2020|EPI ISL 547590|B.1.36|India|2020-08-27	0.0005394093	Asia
Asia|hCoV-19/Malaysia/IMR WC12897/2020|EPI ISL 490015|B.1.178|Malaysia|2020-04-10	Asia|hCoV-19/India/HR-IMT-CB44/2020|EPI ISL 547590|B.1.36|India|2020-08-27	0.0006406473	Asia
Asia|hCoV-19/Oman/205028472/2020|EPI ISL 458119|B.1.1.27|Oman|2020-04-11	Asia|hCoV-19/India/HR-IMT-CB44/2020|EPI ISL 547590|B.1.36|India|2020-08-27	0.0006069628	Asia
Asia|hCoV-19/India/GJ-GBRC95a/2020|EPI ISL 450782|B.1.247|India|2020-04-11	Asia|hCoV-19/India/HR-IMT-CB44/2020|EPI ISL 547590|B.1.36|India|2020-08-27	0.0003708184	Asia
Asia|hCoV-19/South Korea/KCDC2202/2020|EPI ISL 506995|B.1|South Korea|2020-04-11	Asia|hCoV-19/India/HR-IMT-CB44/2020|EPI ISL 547590|B.1.36|India|2020-08-27	0.0004719577	Asia
Asia|hCoV-19/Israel/CVL-n-7422/2020|EPI ISL 475023|B.1|Israel|2020-04-11	Asia|hCoV-19/India/HR-IMT-CB44/2020|EPI ISL 547590|B.1.36|India|2020-08-27	0.0004044998	Asia
Asia|hCoV-19/Oman/16904/2020|EPI ISL 525423|B.1|Oman|2020-04-12	Asia|hCoV-19/India/HR-IMT-CB44/2020|EPI ISL 547590|B.1.36|India|2020-08-27	0.0004382301	Asia
Asia|hCoV-19/Oman/205028718/2020|EPI ISL 457702|B.1.1|Oman|2020-04-12	Asia|hCoV-19/India/HR-IMT-CB44/2020|EPI ISL 547590|B.1.36|India|2020-08-27	0.0005732139	Asia
Asia|hCoV-19/India/TG-CCMB-K272/2020|EPI ISL 458070|B.6|India|2020-04-12	Asia|hCoV-19/India/HR-IMT-CB44/2020|EPI ISL 547590|B.1.36|India|2020-08-27	0.0007756918	Asia
Asia|hCoV-19/Malaysia/8451/2020|EPI ISL 501222|B.1.98|Malaysia|2020-04-12	Asia|hCoV-19/India/HR-IMT-CB44/2020|EPI ISL 547590|B.1.36|India|2020-08-27	0.0005734724	Asia
Asia|hCoV-19/India/GJ-GBRC4/2020|EPI ISL 435051|B.1|India|2020-04-13	Asia|hCoV-19/India/HR-IMT-CB44/2020|EPI ISL 547590|B.1.36|India|2020-08-27	0.0005057028	Asia
Asia|hCoV-19/India/WB-IK9/2020|EPI ISL 508407|B.1.5|India|2020-04-13	Asia|hCoV-19/India/HR-IMT-CB44/2020|EPI ISL 547590|B.1.36|India|2020-08-27	0.0004045186	Asia
Asia|hCoV-19/South Korea/KCDC2209/2020|EPI ISL 510548|B.1|South Korea|2020-04-13	Asia|hCoV-19/India/HR-IMT-CB44/2020|EPI ISL 547590|B.1.36|India|2020-08-27	0.0004719498	Asia
Asia|hCoV-19/Oman/205028997/2020|EPI ISL 458120|B.1.1.27|Oman|2020-04-13	Asia|hCoV-19/India/HR-IMT-CB44/2020|EPI ISL 547590|B.1.36|India|2020-08-27	0.0007081668	Asia
Asia|hCoV-19/India/TG-CCMB-K499/2020|EPI ISL 447865|B.6|India|2020-04-14	Asia|hCoV-19/India/HR-IMT-CB44/2020|EPI ISL 547590|B.1.36|India|2020-08-27	0.0007081786	Asia
Asia|hCoV-19/Kazakhstan/16183/2020|EPI ISL 454576|A.2|Kazakhstan|2020-04-14	Asia|hCoV-19/India/HR-IMT-CB44/2020|EPI ISL 547590|B.1.36|India|2020-08-27	0.0007081246	Asia
Asia|hCoV-19/Japan/Donner21/2020|EPI ISL 438965|B.1.1|Japan|2020-04-14	Asia|hCoV-19/India/HR-IMT-CB44/2020|EPI ISL 547590|B.1.36|India|2020-08-27	0.0006069447	Asia
Asia|hCoV-19/Kazakhstan/16238/2020|EPI ISL 454498|A.2|Kazakhstan|2020-04-14	Asia|hCoV-19/India/HR-IMT-CB44/2020|EPI ISL 547590|B.1.36|India|2020-08-27	0.0008093349	Asia
Asia|hCoV-19/Israel/130710157/2020|EPI ISL 447465|B.1.1|Israel|2020-04-15	Asia|hCoV-19/India/HR-IMT-CB44/2020|EPI ISL 547590|B.1.36|India|2020-08-27	0.0007084147	Asia
Asia|hCoV-19/Israel/2113155/2020|EPI ISL 447349|B.1.3|Israel|2020-04-15	Asia|hCoV-19/India/HR-IMT-CB44/2020|EPI ISL 547590|B.1.36|India|2020-08-27	0.0005731341	Asia
Asia|hCoV-19/Israel/2113178/2020|EPI ISL 447345|B.1|Israel|2020-04-15	Asia|hCoV-19/India/HR-IMT-CB44/2020|EPI ISL 547590|B.1.36|India|2020-08-27	0.0004719577	Asia
Asia|hCoV-19/United Arab Emirates/L920667894/2020|EPI ISL 520736|B.1.1|United Arab Emirates|2020-04-15	Asia|hCoV-19/India/HR-IMT-CB44/2020|EPI ISL 547590|B.1.36|India|2020-08-27	0.0006069346	Asia
Asia|hCoV-19/Israel/CVL-n-8414/2020|EPI ISL 474983|B.1.3|Israel|2020-04-16	Asia|hCoV-19/India/HR-IMT-CB44/2020|EPI ISL 547590|B.1.36|India|2020-08-27	0.0005731511	Asia
Asia|hCoV-19/SaudiArabia/KAUST-JEDDAH504/2020|EPI ISL 512941|B.1.246|Saudi Arabia|2020-04-16	Asia|hCoV-19/India/HR-IMT-CB44/2020|EPI ISL 547590|B.1.36|India|2020-08-27	0.0003033563	Asia
Asia|hCoV-19/Israel/CVL-n-8411/2020|EPI ISL 475008|B.1.3|Israel|2020-04-16	Asia|hCoV-19/India/HR-IMT-CB44/2020|EPI ISL 547590|B.1.36|India|2020-08-27	0.0005056709	Asia
Asia|hCoV-19/India/TN-CCMB-C1-12/2020|EPI ISL 447584|B.6|India|2020-04-16	Asia|hCoV-19/India/HR-IMT-CB44/2020|EPI ISL 547590|B.1.36|India|2020-08-27	0.0007081576	Asia
Asia|hCoV-19/United Arab Emirates/L2004034664/2020|EPI ISL 520670|A|United Arab Emirates|2020-04-17	Asia|hCoV-19/India/HR-IMT-CB44/2020|EPI ISL 547590|B.1.36|India|2020-08-27	0.0006743993	Asia
Asia|hCoV-19/United Arab Emirates/L920066831/2020|EPI ISL 520717|B.1.1|United Arab Emirates|2020-04-17	Asia|hCoV-19/India/HR-IMT-CB44/2020|EPI ISL 547590|B.1.36|India|2020-08-27	0.0007419607	Asia
Asia|hCoV-19/United Arab Emirates/L2004034634/2020|EPI ISL 520669|B.1.1|United Arab Emirates|2020-04-17	Asia|hCoV-19/India/HR-IMT-CB44/2020|EPI ISL 547590|B.1.36|India|2020-08-27	0.0005057328	Asia
Asia|hCoV-19/Oman/24618/2020|EPI ISL 491129|B.1.1.27|Oman|2020-04-17	Asia|hCoV-19/India/HR-IMT-CB44/2020|EPI ISL 547590|B.1.36|India|2020-08-27	0.0006407259	Asia
Asia|hCoV-19/Oman/24647/2020|EPI ISL 491139|B.1.1|Oman|2020-04-18	Asia|hCoV-19/India/HR-IMT-CB44/2020|EPI ISL 547590|B.1.36|India|2020-08-27	0.0005394593	Asia
Asia|hCoV-19/SaudiArabia/KAUST-MAKKAH772/2020|EPI ISL 513242|B.1.247|Saudi Arabia|2020-04-18	Asia|hCoV-19/India/HR-IMT-CB44/2020|EPI ISL 547590|B.1.36|India|2020-08-27	0.0003033563	Asia
Asia|hCoV-19/United Arab Emirates/L2004034680/2020|EPI ISL 520671|B.1.5|United Arab Emirates|2020-04-18	Asia|hCoV-19/India/HR-IMT-CB44/2020|EPI ISL 547590|B.1.36|India|2020-08-27	0.0004045186	Asia
Asia|hCoV-19/SaudiArabia/KAUST-MAKKAH771/2020|EPI ISL 513241|B.1.247|Saudi Arabia|2020-04-18	Asia|hCoV-19/India/HR-IMT-CB44/2020|EPI ISL 547590|B.1.36|India|2020-08-27	0.0003707840	Asia
Asia|hCoV-19/Israel/CVL-n-9331/2020|EPI ISL 474970|B.1.3|Israel|2020-04-19	Asia|hCoV-19/India/HR-IMT-CB44/2020|EPI ISL 547590|B.1.36|India|2020-08-27	0.0005056709	Asia
Asia|hCoV-19/Taiwan/CGMH-CGU-26/2020|EPI ISL 452178|B.6|Taiwan|2020-04-19	Asia|hCoV-19/India/HR-IMT-CB44/2020|EPI ISL 547590|B.1.36|India|2020-08-27	0.0008093590	Asia
Asia|hCoV-19/India/WB-S17/2020|EPI ISL 455647|B.1|India|2020-04-19	Asia|hCoV-19/India/HR-IMT-CB44/2020|EPI ISL 547590|B.1.36|India|2020-08-27	0.0004382578	Asia
Asia|hCoV-19/India/MH-BJMC-1697/2020|EPI ISL 496521|B.6|India|2020-04-19	Asia|hCoV-19/India/HR-IMT-CB44/2020|EPI ISL 547590|B.1.36|India|2020-08-27	0.0008432030	Asia
Asia|hCoV-19/SaudiArabia/KAUST-MADINAH446/2020|EPI ISL 513159|B.1.160|Saudi Arabia|2020-04-20	Asia|hCoV-19/India/HR-IMT-CB44/2020|EPI ISL 547590|B.1.36|India|2020-08-27	0.0003708012	Asia
Asia|hCoV-19/Kazakhstan/21399/2020|EPI ISL 454502|B.1.246|Kazakhstan|2020-04-20	Asia|hCoV-19/India/HR-IMT-CB44/2020|EPI ISL 547590|B.1.36|India|2020-08-27	0.0003033563	Asia
Asia|hCoV-19/Israel/130711082/2020|EPI ISL 447456|B.1|Israel|2020-04-20	Asia|hCoV-19/India/HR-IMT-CB44/2020|EPI ISL 547590|B.1.36|India|2020-08-27	0.0004382375	Asia
Asia|hCoV-19/SaudiArabia/KAUST-MADINAH444/2020|EPI ISL 513158|B.1.160|Saudi Arabia|2020-04-20	Asia|hCoV-19/India/HR-IMT-CB44/2020|EPI ISL 547590|B.1.36|India|2020-08-27	0.0004382505	Asia
Asia|hCoV-19/SaudiArabia/KAUST-MAKKAH290/2020|EPI ISL 513214|B.1.247|Saudi Arabia|2020-04-21	Asia|hCoV-19/India/HR-IMT-CB44/2020|EPI ISL 547590|B.1.36|India|2020-08-27	0.0003033563	Asia
Asia|hCoV-19/Kazakhstan/NCB-5/2020|EPI ISL 435048|A.2|Kazakhstan|2020-04-21	Asia|hCoV-19/India/HR-IMT-CB44/2020|EPI ISL 547590|B.1.36|India|2020-08-27	0.0007418820	Asia
Asia|hCoV-19/Israel/CVL-n-10261/2020|EPI ISL 474991|B.1|Israel|2020-04-21	Asia|hCoV-19/India/HR-IMT-CB44/2020|EPI ISL 547590|B.1.36|India|2020-08-27	0.0005057028	Asia
Asia|hCoV-19/SaudiArabia/KAUST-JEDDAH546/2020|EPI ISL 512956|B.1.1|Saudi Arabia|2020-04-21	Asia|hCoV-19/India/HR-IMT-CB44/2020|EPI ISL 547590|B.1.36|India|2020-08-27	0.0004382635	Asia
Asia|hCoV-19/Oman/C-2673/2020|EPI ISL 491162|B.1.1|Oman|2020-04-22	Asia|hCoV-19/India/HR-IMT-CB44/2020|EPI ISL 547590|B.1.36|India|2020-08-27	0.0005394593	Asia
Asia|hCoV-19/Oman/C-3067/2020|EPI ISL 491171|B.1.1.27|Oman|2020-04-22	Asia|hCoV-19/India/HR-IMT-CB44/2020|EPI ISL 547590|B.1.36|India|2020-08-27	0.0007082385	Asia
Asia|hCoV-19/SaudiArabia/KAUST-JEDDAH566/2020|EPI ISL 512963|B.1.246|Saudi Arabia|2020-04-22	Asia|hCoV-19/India/HR-IMT-CB44/2020|EPI ISL 547590|B.1.36|India|2020-08-27	0.0003033563	Asia
Asia|hCoV-19/India/GJ-GBRC8/2020|EPI ISL 435055|B.1.36|India|2020-04-22	Asia|hCoV-19/India/HR-IMT-CB44/2020|EPI ISL 547590|B.1.36|India|2020-08-27	0.0003033653	Asia
Asia|hCoV-19/SaudiArabia/KAUST-JEDDAH535/2020|EPI ISL 512949|B.1.247|Saudi Arabia|2020-04-23	Asia|hCoV-19/India/HR-IMT-CB44/2020|EPI ISL 547590|B.1.36|India|2020-08-27	0.0003707839	Asia
Asia|hCoV-19/SaudiArabia/KAUST-MADINAH368/2020|EPI ISL 513142|B.1.261|Saudi Arabia|2020-04-23	Asia|hCoV-19/India/HR-IMT-CB44/2020|EPI ISL 547590|B.1.36|India|2020-08-27	0.0003370794	Asia
Asia|hCoV-19/SaudiArabia/KAUST-JEDDAH538/2020|EPI ISL 512951|B.1.5|Saudi Arabia|2020-04-23	Asia|hCoV-19/India/HR-IMT-CB44/2020|EPI ISL 547590|B.1.36|India|2020-08-27	0.0004045186	Asia
Asia|hCoV-19/SaudiArabia/KAUST-JEDDAH529/2020|EPI ISL 512946|B.1.1|Saudi Arabia|2020-04-23	Asia|hCoV-19/India/HR-IMT-CB44/2020|EPI ISL 547590|B.1.36|India|2020-08-27	0.0005057328	Asia
Asia|hCoV-19/United Arab Emirates/H8/2020|EPI ISL 528720|B.1|United Arab Emirates|2020-04-24	Asia|hCoV-19/India/HR-IMT-CB44/2020|EPI ISL 547590|B.1.36|India|2020-08-27	0.0005732139	Asia
Asia|hCoV-19/Japan/NGS-CD-235/2020|EPI ISL 481259|B.1.1.296|Japan|2020-04-24	Asia|hCoV-19/India/HR-IMT-CB44/2020|EPI ISL 547590|B.1.36|India|2020-08-27	0.0006407259	Asia
Asia|hCoV-19/Oman/RESP-20-B-2937/2020|EPI ISL 518848|B.6|Oman|2020-04-24	Asia|hCoV-19/India/HR-IMT-CB44/2020|EPI ISL 547590|B.1.36|India|2020-08-27	0.0008100900	Asia
Asia|hCoV-19/SaudiArabia/KAUST-MADINAH378/2020|EPI ISL 513143|B.1.247|Saudi Arabia|2020-04-24	Asia|hCoV-19/India/HR-IMT-CB44/2020|EPI ISL 547590|B.1.36|India|2020-08-27	0.0003033845	Asia
Asia|hCoV-19/Israel/CVL-n-11594/2020|EPI ISL 475017|B.1.1|Israel|2020-04-25	Asia|hCoV-19/India/HR-IMT-CB44/2020|EPI ISL 547590|B.1.36|India|2020-08-27	0.0005057328	Asia
Asia|hCoV-19/India/WB-IK22/2020|EPI ISL 508352|B.6|India|2020-04-25	Asia|hCoV-19/India/HR-IMT-CB44/2020|EPI ISL 547590|B.1.36|India|2020-08-27	0.0007081457	Asia
Asia|hCoV-19/India/KA-nimh-5297/2020|EPI ISL 486398|B.6|India|2020-04-25	Asia|hCoV-19/India/HR-IMT-CB44/2020|EPI ISL 547590|B.1.36|India|2020-08-27	0.0009107964	Asia
Asia|hCoV-19/India/WB-IK20/2020|EPI ISL 508350|B.1.5|India|2020-04-25	Asia|hCoV-19/India/HR-IMT-CB44/2020|EPI ISL 547590|B.1.36|India|2020-08-27	0.0004719795	Asia
Asia|hCoV-19/Oman/C-6069/2020|EPI ISL 491146|B.1.1.27|Oman|2020-04-26	Asia|hCoV-19/India/HR-IMT-CB44/2020|EPI ISL 547590|B.1.36|India|2020-08-27	0.0007419731	Asia
Asia|hCoV-19/India/GJ-GBRC92/2020|EPI ISL 447554|B.1.5|India|2020-04-26	Asia|hCoV-19/India/HR-IMT-CB44/2020|EPI ISL 547590|B.1.36|India|2020-08-27	0.0004045186	Asia
Asia|hCoV-19/India/GJ-GBRC17b/2020|EPI ISL 437446|B.1.36|India|2020-04-26	Asia|hCoV-19/India/HR-IMT-CB44/2020|EPI ISL 547590|B.1.36|India|2020-08-27	0.0003708356	Asia
Asia|hCoV-19/India/GJ-GBRC17a/2020|EPI ISL 437445|B.1.36|India|2020-04-26	Asia|hCoV-19/India/HR-IMT-CB44/2020|EPI ISL 547590|B.1.36|India|2020-08-27	0.0004045750	Asia
Asia|hCoV-19/Oman/RESP-20-B-3563/2020|EPI ISL 518853|B.1.1.27|Oman|2020-04-27	Asia|hCoV-19/India/HR-IMT-CB44/2020|EPI ISL 547590|B.1.36|India|2020-08-27	0.0006744307	Asia
Asia|hCoV-19/India/MH-MW5/2020|EPI ISL 508439|B.6|India|2020-04-27	Asia|hCoV-19/India/HR-IMT-CB44/2020|EPI ISL 547590|B.1.36|India|2020-08-27	0.0006743907	Asia
Asia|hCoV-19/Oman/RESP-20-B-3564/2020|EPI ISL 518854|B.1.1.27|Oman|2020-04-27	Asia|hCoV-19/India/HR-IMT-CB44/2020|EPI ISL 547590|B.1.36|India|2020-08-27	0.0006744308	Asia
Asia|hCoV-19/India/WB-IK27/2020|EPI ISL 508357|B.1.5|India|2020-04-27	Asia|hCoV-19/India/HR-IMT-CB44/2020|EPI ISL 547590|B.1.36|India|2020-08-27	0.0005394684	Asia
Asia|hCoV-19/Oman/C-9263/2020|EPI ISL 491133|B.1.1.27|Oman|2020-04-28	Asia|hCoV-19/India/HR-IMT-CB44/2020|EPI ISL 547590|B.1.36|India|2020-08-27	0.0006069628	Asia
Asia|hCoV-19/United Arab Emirates/L46302981/2020|EPI ISL 520716|B.4|United Arab Emirates|2020-04-28	Asia|hCoV-19/India/HR-IMT-CB44/2020|EPI ISL 547590|B.1.36|India|2020-08-27	0.0008431498	Asia
Asia|hCoV-19/United Arab Emirates/12B/2020|EPI ISL 528686|B.1.1|United Arab Emirates|2020-04-28	Asia|hCoV-19/India/HR-IMT-CB44/2020|EPI ISL 547590|B.1.36|India|2020-08-27	0.0005394844	Asia
Asia|hCoV-19/United Arab Emirates/16B/2020|EPI ISL 528690|B.1.1|United Arab Emirates|2020-04-28	Asia|hCoV-19/India/HR-IMT-CB44/2020|EPI ISL 547590|B.1.36|India|2020-08-27	0.0007419261	Asia
Asia|hCoV-19/India/TN-CCMB-C13/2020|EPI ISL 458035|B.6|India|2020-04-29	Asia|hCoV-19/India/HR-IMT-CB44/2020|EPI ISL 547590|B.1.36|India|2020-08-27	0.0007419290	Asia
Asia|hCoV-19/India/GJ-GBRC30/2020|EPI ISL 444461|B.1.36|India|2020-04-29	Asia|hCoV-19/India/HR-IMT-CB44/2020|EPI ISL 547590|B.1.36|India|2020-08-27	0.0002696445	Asia
Asia|hCoV-19/India/TN-CCMB-C20/2020|EPI ISL 471583|B.1.246|India|2020-04-29	Asia|hCoV-19/India/HR-IMT-CB44/2020|EPI ISL 547590|B.1.36|India|2020-08-27	0.0003370851	Asia
Asia|hCoV-19/India/GJ-GBRC75/2020|EPI ISL 447053|B.1.247|India|2020-04-29	Asia|hCoV-19/India/HR-IMT-CB44/2020|EPI ISL 547590|B.1.36|India|2020-08-27	0.0004382782	Asia
Asia|hCoV-19/India/GJ-GBRC36/2020|EPI ISL 444467|B.1.246|India|2020-04-29	Asia|hCoV-19/India/HR-IMT-CB44/2020|EPI ISL 547590|B.1.36|India|2020-08-27	0.0004045374	Asia
Asia|hCoV-19/India/GJ-GBRC29/2020|EPI ISL 444460|B.1|India|2020-04-30	Asia|hCoV-19/India/HR-IMT-CB44/2020|EPI ISL 547590|B.1.36|India|2020-08-27	0.0004382504	Asia
Asia|hCoV-19/India/RJ-S25/2020|EPI ISL 455655|B.1.5|India|2020-04-30	Asia|hCoV-19/India/HR-IMT-CB44/2020|EPI ISL 547590|B.1.36|India|2020-08-27	0.0005056793	Asia
Asia|hCoV-19/India/WB-S29/2020|EPI ISL 455658|A|India|2020-04-30	Asia|hCoV-19/India/HR-IMT-CB44/2020|EPI ISL 547590|B.1.36|India|2020-08-27	0.0007756920	Asia
Asia|hCoV-19/SaudiArabia/KAUST-MADINAH655/2020|EPI ISL 513175|B.1.246|Saudi Arabia|2020-04-30	Asia|hCoV-19/India/HR-IMT-CB44/2020|EPI ISL 547590|B.1.36|India|2020-08-27	0.0004045186	Asia
Asia|hCoV-19/Saudi Arabia/KAUST-JEDDAH576/2020|EPI ISL 512969|B.1.1|Saudi Arabia|2020-04-30	Asia|hCoV-19/India/HR-IMT-CB44/2020|EPI ISL 547590|B.1.36|India|2020-08-27	0.0004045427	Asia
Asia|hCoV-19/India/WB-IK32/2020|EPI ISL 508362|B.1|India|2020-05-01	Asia|hCoV-19/India/HR-IMT-CB44/2020|EPI ISL 547590|B.1.36|India|2020-08-27	0.0004719577	Asia
Asia|hCoV-19/India/WB-IK35/2020|EPI ISL 508364|B.1|India|2020-05-01	Asia|hCoV-19/India/HR-IMT-CB44/2020|EPI ISL 547590|B.1.36|India|2020-08-27	0.0005396161	Asia
Asia|hCoV-19/Oman/C-11911/2020|EPI ISL 491170|B.1.1|Oman|2020-05-01	Asia|hCoV-19/India/HR-IMT-CB44/2020|EPI ISL 547590|B.1.36|India|2020-08-27	0.0006069730	Asia
Asia|hCoV-19/Japan/Donner29/2020|EPI ISL 469287|B.1.1|Japan|2020-05-01	Asia|hCoV-19/India/HR-IMT-CB44/2020|EPI ISL 547590|B.1.36|India|2020-08-27	0.0006744108	Asia
Asia|hCoV-19/United Arab Emirates/L920716500/2020|EPI ISL 520742|B.4|United Arab Emirates|2020-05-02	Asia|hCoV-19/India/HR-IMT-CB44/2020|EPI ISL 547590|B.1.36|India|2020-08-27	0.0008769490	Asia
Asia|hCoV-19/India/GJ-GBRC51/2020|EPI ISL 444482|B.1.247|India|2020-05-02	Asia|hCoV-19/India/HR-IMT-CB44/2020|EPI ISL 547590|B.1.36|India|2020-08-27	0.0003370694	Asia
Asia|hCoV-19/India/GJ-GBRC124/2020|EPI ISL 455021|B.1.160|India|2020-05-02	Asia|hCoV-19/India/HR-IMT-CB44/2020|EPI ISL 547590|B.1.36|India|2020-08-27	0.0003370694	Asia
Asia|hCoV-19/India/GJ-GBRC122/2020|EPI ISL 455019|B.1.5|India|2020-05-02	Asia|hCoV-19/India/HR-IMT-CB44/2020|EPI ISL 547590|B.1.36|India|2020-08-27	0.0004382374	Asia
Asia|hCoV-19/India/WB-S56/2020|EPI ISL 455675|B.1.5|India|2020-05-03	Asia|hCoV-19/India/HR-IMT-CB44/2020|EPI ISL 547590|B.1.36|India|2020-08-27	0.0005394684	Asia
Asia|hCoV-19/India/KA-nimh-10559/2020|EPI ISL 486400|B.4|India|2020-05-03	Asia|hCoV-19/India/HR-IMT-CB44/2020|EPI ISL 547590|B.1.36|India|2020-08-27	0.0008769604	Asia
Asia|hCoV-19/India/GJ-GBRC68/2020|EPI ISL 447045|B.1.36|India|2020-05-03	Asia|hCoV-19/India/HR-IMT-CB44/2020|EPI ISL 547590|B.1.36|India|2020-08-27	0.0003370795	Asia
Asia|hCoV-19/India/GJ-GBRC88b/2020|EPI ISL 447550|B.1|India|2020-05-03	Asia|hCoV-19/India/HR-IMT-CB44/2020|EPI ISL 547590|B.1.36|India|2020-08-27	0.0004719717	Asia
Asia|hCoV-19/Kazakhstan/33496/2020|EPI ISL 454585|B.1.3|Kazakhstan|2020-05-04	Asia|hCoV-19/India/HR-IMT-CB44/2020|EPI ISL 547590|B.1.36|India|2020-08-27	0.0006068603	Asia
Asia|hCoV-19/India/WB-IK48/2020|EPI ISL 508375|B.1|India|2020-05-04	Asia|hCoV-19/India/HR-IMT-CB44/2020|EPI ISL 547590|B.1.36|India|2020-08-27	0.0004719577	Asia
Asia|hCoV-19/India/WB-IK44/2020|EPI ISL 508371|B.1|India|2020-05-04	Asia|hCoV-19/India/HR-IMT-CB44/2020|EPI ISL 547590|B.1.36|India|2020-08-27	0.0004719577	Asia
Asia|hCoV-19/Saudi Arabia/KAUST-JEDDAH723/2020|EPI ISL 512992|B.1.246|Saudi Arabia|2020-05-04	Asia|hCoV-19/India/HR-IMT-CB44/2020|EPI ISL 547590|B.1.36|India|2020-08-27	0.0003033563	Asia
Asia|hCoV-19/India/GJ-GBRC81a/2020|EPI ISL 447540|B.1.247|India|2020-05-05	Asia|hCoV-19/India/HR-IMT-CB44/2020|EPI ISL 547590|B.1.36|India|2020-08-27	0.0003708012	Asia
Asia|hCoV-19/India/GJ-GBRC76/2020|EPI ISL 447534|B.1.247|India|2020-05-05	Asia|hCoV-19/India/HR-IMT-CB44/2020|EPI ISL 547590|B.1.36|India|2020-08-27	0.0004045186	Asia
Asia|hCoV-19/India/GJ-GBRC77/2020|EPI ISL 447535|B.1.247|India|2020-05-05	Asia|hCoV-19/India/HR-IMT-CB44/2020|EPI ISL 547590|B.1.36|India|2020-08-27	0.0004045374	Asia
Asia|hCoV-19/United Arab Emirates/13/2020|EPI ISL 528687|B.1.1|United Arab Emirates|2020-05-05	Asia|hCoV-19/India/HR-IMT-CB44/2020|EPI ISL 547590|B.1.36|India|2020-08-27	0.0005732139	Asia
Asia|hCoV-19/SaudiArabia/KAUST-MADINAH605/2020|EPI ISL 513170|B.1.186|Saudi Arabia|2020-05-06	Asia|hCoV-19/India/HR-IMT-CB44/2020|EPI ISL 547590|B.1.36|India|2020-08-27	0.0003370694	Asia
Asia|hCoV-19/India/TN-CCMB-C21/2020|EPI ISL 471584|B|India|2020-05-06	Asia|hCoV-19/India/HR-IMT-CB44/2020|EPI ISL 547590|B.1.36|India|2020-08-27	0.0005731873	Asia
Asia|hCoV-19/India/TN-CCMB-C19/2020|EPI ISL 458040|B.1.1|India|2020-05-06	Asia|hCoV-19/India/HR-IMT-CB44/2020|EPI ISL 547590|B.1.36|India|2020-08-27	0.0006407258	Asia
Asia|hCoV-19/India/HR-TF38/2020|EPI ISL 508504|B.1.1.216|India|2020-05-06	Asia|hCoV-19/India/HR-IMT-CB44/2020|EPI ISL 547590|B.1.36|India|2020-08-27	0.0006069448	Asia
Asia|hCoV-19/Oman/C-15758/2020|EPI ISL 491141|B.1.1.27|Oman|2020-05-07	Asia|hCoV-19/India/HR-IMT-CB44/2020|EPI ISL 547590|B.1.36|India|2020-08-27	0.0006744308	Asia
Asia|hCoV-19/Japan/Donner34/2020|EPI ISL 469292|B.1.1|Japan|2020-05-07	Asia|hCoV-19/India/HR-IMT-CB44/2020|EPI ISL 547590|B.1.36|India|2020-08-27	0.0006744420	Asia
Asia|hCoV-19/Bangladesh/BCSIR-NILMRC-053/2020|EPI ISL 465163|B.1.1.316|Bangladesh|2020-05-07	Asia|hCoV-19/India/HR-IMT-CB44/2020|EPI ISL 547590|B.1.36|India|2020-08-27	0.0006069729	Asia
Asia|hCoV-19/Japan/Donner33/2020|EPI ISL 469291|B.1.1|Japan|2020-05-07	Asia|hCoV-19/India/HR-IMT-CB44/2020|EPI ISL 547590|B.1.36|India|2020-08-27	0.0006069447	Asia
Asia|hCoV-19/Oman/205034466/2020|EPI ISL 457705|B.1.1.27|Oman|2020-05-08	Asia|hCoV-19/India/HR-IMT-CB44/2020|EPI ISL 547590|B.1.36|India|2020-08-27	0.0006069527	Asia
Asia|hCoV-19/India/MH-NCCS-NR570/2020|EPI ISL 496587|B.1|India|2020-05-08	Asia|hCoV-19/India/HR-IMT-CB44/2020|EPI ISL 547590|B.1.36|India|2020-08-27	0.0004719577	Asia
Asia|hCoV-19/Bangladesh/BARJ-CVASU-CTG-506/2020|EPI ISL 450342|A|Bangladesh|2020-05-08	Asia|hCoV-19/India/HR-IMT-CB44/2020|EPI ISL 547590|B.1.36|India|2020-08-27	0.0008094072	Asia
Asia|hCoV-19/SaudiArabia/KAUST-MADINAH688/2020|EPI ISL 513178|A|Saudi Arabia|2020-05-08	Asia|hCoV-19/India/HR-IMT-CB44/2020|EPI ISL 547590|B.1.36|India|2020-08-27	0.0006406877	Asia
Asia|hCoV-19/Kazakhstan/38716/2020|EPI ISL 454575|B.1.3|Kazakhstan|2020-05-09	Asia|hCoV-19/India/HR-IMT-CB44/2020|EPI ISL 547590|B.1.36|India|2020-08-27	0.0006405879	Asia
Asia|hCoV-19/Oman/C-16516/2020|EPI ISL 491153|B.1.1|Oman|2020-05-09	Asia|hCoV-19/India/HR-IMT-CB44/2020|EPI ISL 547590|B.1.36|India|2020-08-27	0.0006744734	Asia
Asia|hCoV-19/India/KA-nimh-13855/2020|EPI ISL 515954|A|India|2020-05-09	Asia|hCoV-19/India/HR-IMT-CB44/2020|EPI ISL 547590|B.1.36|India|2020-08-27	0.0007081666	Asia
Asia|hCoV-19/Bangladesh/BCSIR-NILMRC-088/2020|EPI ISL 466686|B.1|Bangladesh|2020-05-09	Asia|hCoV-19/India/HR-IMT-CB44/2020|EPI ISL 547590|B.1.36|India|2020-08-27	0.0005732139	Asia
Asia|hCoV-19/Oman/205035037/2020|EPI ISL 491968|B.1.1.27|Oman|2020-05-10	Asia|hCoV-19/India/HR-IMT-CB44/2020|EPI ISL 547590|B.1.36|India|2020-08-27	0.0006069527	Asia
Asia|hCoV-19/Bangladesh/BARJ-CVASU-CTG-518/2020|EPI ISL 450345|A|Bangladesh|2020-05-10	Asia|hCoV-19/India/HR-IMT-CB44/2020|EPI ISL 547590|B.1.36|India|2020-08-27	0.0007419041	Asia
Asia|hCoV-19/Malaysia/IMR WC55122/2020|EPI ISL 490089|B.1.1.1|Malaysia|2020-05-10	Asia|hCoV-19/India/HR-IMT-CB44/2020|EPI ISL 547590|B.1.36|India|2020-08-27	0.0008097284	Asia
Asia|hCoV-19/India/GJ-GBRC108/2020|EPI ISL 451153|B.1.36|India|2020-05-10	Asia|hCoV-19/India/HR-IMT-CB44/2020|EPI ISL 547590|B.1.36|India|2020-08-27	0.0003371008	Asia
Asia|hCoV-19/Indonesia/EJ-ITD-8402NT/2020|EPI ISL 529138|B.1.246|Indonesia|2020-05-11	Asia|hCoV-19/India/HR-IMT-CB44/2020|EPI ISL 547590|B.1.36|India|2020-08-27	0.0003033563	Asia
Asia|hCoV-19/India/TG-CCMB-L988/2020|EPI ISL 458064|B.1|India|2020-05-11	Asia|hCoV-19/India/HR-IMT-CB44/2020|EPI ISL 547590|B.1.36|India|2020-08-27	0.0005394753	Asia
Asia|hCoV-19/India/TG-CCMB-L1021/2020|EPI ISL 458046|B.1.1.8|India|2020-05-11	Asia|hCoV-19/India/HR-IMT-CB44/2020|EPI ISL 547590|B.1.36|India|2020-08-27	0.0007757512	Asia
Asia|hCoV-19/India/TG-CCMB-L1026/2020|EPI ISL 458050|B.1.1.8|India|2020-05-11	Asia|hCoV-19/India/HR-IMT-CB44/2020|EPI ISL 547590|B.1.36|India|2020-08-27	0.0008095337	Asia
Asia|hCoV-19/SaudiArabia/KAUST-MADINAH958/2020|EPI ISL 513208|B.1.36|Saudi Arabia|2020-05-12	Asia|hCoV-19/India/HR-IMT-CB44/2020|EPI ISL 547590|B.1.36|India|2020-08-27	0.0003708012	Asia
Asia|hCoV-19/United Arab Emirates/38/2020|EPI ISL 528698|B.1.1|United Arab Emirates|2020-05-12	Asia|hCoV-19/India/HR-IMT-CB44/2020|EPI ISL 547590|B.1.36|India|2020-08-27	0.0006407151	Asia
Asia|hCoV-19/India/HR-TF41/2020|EPI ISL 508506|B.1.36|India|2020-05-12	Asia|hCoV-19/India/HR-IMT-CB44/2020|EPI ISL 547590|B.1.36|India|2020-08-27	0.0003708012	Asia
Asia|hCoV-19/India/KA-IB35/2020|EPI ISL 508314|B.6|India|2020-05-12	Asia|hCoV-19/India/HR-IMT-CB44/2020|EPI ISL 547590|B.1.36|India|2020-08-27	0.0007085488	Asia
Asia|hCoV-19/United Arab Emirates/L3290161092/2020|EPI ISL 520681|B.1.5|United Arab Emirates|2020-05-13	Asia|hCoV-19/India/HR-IMT-CB44/2020|EPI ISL 547590|B.1.36|India|2020-08-27	0.0005732235	Asia
Asia|hCoV-19/Bangladesh/BARJ-CVASU-CTG-502/2020|EPI ISL 450340|A|Bangladesh|2020-05-13	Asia|hCoV-19/India/HR-IMT-CB44/2020|EPI ISL 547590|B.1.36|India|2020-08-27	0.0007419041	Asia
Asia|hCoV-19/India/TG-CCMB-OM1/2020|EPI ISL 495274|B.1.1.8|India|2020-05-13	Asia|hCoV-19/India/HR-IMT-CB44/2020|EPI ISL 547590|B.1.36|India|2020-08-27	0.0006406664	Asia
Asia|hCoV-19/United Arab Emirates/L3290162047/2020|EPI ISL 520682|B.1.1|United Arab Emirates|2020-05-13	Asia|hCoV-19/India/HR-IMT-CB44/2020|EPI ISL 547590|B.1.36|India|2020-08-27	0.0006406771	Asia
Asia|hCoV-19/Japan/Donner37/2020|EPI ISL 469295|B.1.1|Japan|2020-05-14	Asia|hCoV-19/India/HR-IMT-CB44/2020|EPI ISL 547590|B.1.36|India|2020-08-27	0.0006069447	Asia
Asia|hCoV-19/United Arab Emirates/L2005036025/2020|EPI ISL 520674|B.1|United Arab Emirates|2020-05-14	Asia|hCoV-19/India/HR-IMT-CB44/2020|EPI ISL 547590|B.1.36|India|2020-08-27	0.0005057243	Asia
Asia|hCoV-19/India/KA-nimh-19188/2020|EPI ISL 515967|B.4|India|2020-05-14	Asia|hCoV-19/India/HR-IMT-CB44/2020|EPI ISL 547590|B.1.36|India|2020-08-27	0.0009445015	Asia
Asia|hCoV-19/India/WB-IK70/2020|EPI ISL 511904|B.1.5|India|2020-05-14	Asia|hCoV-19/India/HR-IMT-CB44/2020|EPI ISL 547590|B.1.36|India|2020-08-27	0.0005056793	Asia
Asia|hCoV-19/Oman/205036082/2020|EPI ISL 491973|B.1.1.27|Oman|2020-05-15	Asia|hCoV-19/India/HR-IMT-CB44/2020|EPI ISL 547590|B.1.36|India|2020-08-27	0.0006744708	Asia
Asia|hCoV-19/India/TG-CCMB-OM9/2020|EPI ISL 495297|B.1.1.8|India|2020-05-15	Asia|hCoV-19/India/HR-IMT-CB44/2020|EPI ISL 547590|B.1.36|India|2020-08-27	0.0007081339	Asia
Asia|hCoV-19/Pakistan/KPK-KUST-SJTU/2020|EPI ISL 513925|B.1|Pakistan|2020-05-15	Asia|hCoV-19/India/HR-IMT-CB44/2020|EPI ISL 547590|B.1.36|India|2020-08-27	0.0007081459	Asia
Asia|hCoV-19/Hong Kong/HKU-200723-106/2020|EPI ISL 498271|B.1|Hong Kong|2020-05-15	Asia|hCoV-19/India/HR-IMT-CB44/2020|EPI ISL 547590|B.1.36|India|2020-08-27	0.0004719577	Asia
Asia|hCoV-19/India/KA-nimh-19696/2020|EPI ISL 515971|B.1.1|India|2020-05-16	Asia|hCoV-19/India/HR-IMT-CB44/2020|EPI ISL 547590|B.1.36|India|2020-08-27	0.0007082116	Asia
Asia|hCoV-19/Oman/205036179/2020|EPI ISL 491976|B.1.1.27|Oman|2020-05-16	Asia|hCoV-19/India/HR-IMT-CB44/2020|EPI ISL 547590|B.1.36|India|2020-08-27	0.0007419483	Asia
Asia|hCoV-19/India/GJ-GBRC146b/2020|EPI ISL 458107|B.1|India|2020-05-16	Asia|hCoV-19/India/HR-IMT-CB44/2020|EPI ISL 547590|B.1.36|India|2020-08-27	0.0005057178	Asia
Asia|hCoV-19/India/MH-NCCS-NR1553/2020|EPI ISL 496562|B.1|India|2020-05-17	Asia|hCoV-19/India/HR-IMT-CB44/2020|EPI ISL 547590|B.1.36|India|2020-08-27	0.0005056793	Asia
Asia|hCoV-19/Oman/205036713/2020|EPI ISL 491983|B.1.1.27|Oman|2020-05-17	Asia|hCoV-19/India/HR-IMT-CB44/2020|EPI ISL 547590|B.1.36|India|2020-08-27	0.0006744508	Asia
Asia|hCoV-19/Oman/205036702/2020|EPI ISL 491982|B.1.1.27|Oman|2020-05-17	Asia|hCoV-19/India/HR-IMT-CB44/2020|EPI ISL 547590|B.1.36|India|2020-08-27	0.0006406854	Asia
Asia|hCoV-19/India/WB-IK83/2020|EPI ISL 508403|B.1|India|2020-05-17	Asia|hCoV-19/India/HR-IMT-CB44/2020|EPI ISL 547590|B.1.36|India|2020-08-27	0.0005394524	Asia
Asia|hCoV-19/United Arab Emirates/L3290224549/2020|EPI ISL 520690|A|United Arab Emirates|2020-05-18	Asia|hCoV-19/India/HR-IMT-CB44/2020|EPI ISL 547590|B.1.36|India|2020-08-27	0.0007756788	Asia
Asia|hCoV-19/India/GJ-GBRC150a/2020|EPI ISL 458112|B.1.36|India|2020-05-18	Asia|hCoV-19/India/HR-IMT-CB44/2020|EPI ISL 547590|B.1.36|India|2020-08-27	0.0003708184	Asia
Asia|hCoV-19/India/GJ-GBRC150b/2020|EPI ISL 458113|B.1.36|India|2020-05-18	Asia|hCoV-19/India/HR-IMT-CB44/2020|EPI ISL 547590|B.1.36|India|2020-08-27	0.0004382579	Asia
Asia|hCoV-19/United Arab Emirates/L3290223961/2020|EPI ISL 520689|A|United Arab Emirates|2020-05-18	Asia|hCoV-19/India/HR-IMT-CB44/2020|EPI ISL 547590|B.1.36|India|2020-08-27	0.0007081667	Asia
Asia|hCoV-19/India/OR-ILSCV25367/2020|EPI ISL 481110|B.1.1|India|2020-05-19	Asia|hCoV-19/India/HR-IMT-CB44/2020|EPI ISL 547590|B.1.36|India|2020-08-27	0.0007081666	Asia
Asia|hCoV-19/India/KA-IB22/2020|EPI ISL 508300|B.1.1|India|2020-05-19	Asia|hCoV-19/India/HR-IMT-CB44/2020|EPI ISL 547590|B.1.36|India|2020-08-27	0.0005732043	Asia
Asia|hCoV-19/United Arab Emirates/L3290235819/2020|EPI ISL 520691|B.1.1|United Arab Emirates|2020-05-19	Asia|hCoV-19/India/HR-IMT-CB44/2020|EPI ISL 547590|B.1.36|India|2020-08-27	0.0005394593	Asia
Asia|hCoV-19/India/OR-ILSCV25378/2020|EPI ISL 481111|A|India|2020-05-19	Asia|hCoV-19/India/HR-IMT-CB44/2020|EPI ISL 547590|B.1.36|India|2020-08-27	0.0006744419	Asia
Asia|hCoV-19/United Arab Emirates/L3290250769/2020|EPI ISL 520697|B.1.1|United Arab Emirates|2020-05-20	Asia|hCoV-19/India/HR-IMT-CB44/2020|EPI ISL 547590|B.1.36|India|2020-08-27	0.0005732043	Asia
Asia|hCoV-19/India/WB-IK90/2020|EPI ISL 508408|B.1|India|2020-05-20	Asia|hCoV-19/India/HR-IMT-CB44/2020|EPI ISL 547590|B.1.36|India|2020-08-27	0.0006068986	Asia
Asia|hCoV-19/United Arab Emirates/L3290264100/2020|EPI ISL 520704|B.1.1|United Arab Emirates|2020-05-20	Asia|hCoV-19/India/HR-IMT-CB44/2020|EPI ISL 547590|B.1.36|India|2020-08-27	0.0005731873	Asia
Asia|hCoV-19/India/WB-IK92/2020|EPI ISL 508410|B.1|India|2020-05-20	Asia|hCoV-19/India/HR-IMT-CB44/2020|EPI ISL 547590|B.1.36|India|2020-08-27	0.0005057027	Asia
Asia|hCoV-19/Oman/RESP-20-B-15133/2020|EPI ISL 518825|B.1.1.27|Oman|2020-05-21	Asia|hCoV-19/India/HR-IMT-CB44/2020|EPI ISL 547590|B.1.36|India|2020-08-27	0.0007081339	Asia
Asia|hCoV-19/India/TG-CCMB-L1208/2020|EPI ISL 471588|B.1|India|2020-05-21	Asia|hCoV-19/India/HR-IMT-CB44/2020|EPI ISL 547590|B.1.36|India|2020-08-27	0.0006068987	Asia
Asia|hCoV-19/India/MH-NCCS-NR2245/2020|EPI ISL 496572|B.1.247|India|2020-05-21	Asia|hCoV-19/India/HR-IMT-CB44/2020|EPI ISL 547590|B.1.36|India|2020-08-27	0.0004382172	Asia
Asia|hCoV-19/Oman/RESP-20-B-15173/2020|EPI ISL 518826|B.1.1.27|Oman|2020-05-21	Asia|hCoV-19/India/HR-IMT-CB44/2020|EPI ISL 547590|B.1.36|India|2020-08-27	0.0006069527	Asia
Asia|hCoV-19/South Korea/KCDC2299/2020|EPI ISL 510635|B.1.370|South Korea|2020-05-22	Asia|hCoV-19/India/HR-IMT-CB44/2020|EPI ISL 547590|B.1.36|India|2020-08-27	0.0005731437	Asia
Asia|hCoV-19/Oman/205038337/2020|EPI ISL 491996|B.1.1.27|Oman|2020-05-22	Asia|hCoV-19/India/HR-IMT-CB44/2020|EPI ISL 547590|B.1.36|India|2020-08-27	0.0006406961	Asia
Asia|hCoV-19/Oman/RESP-20-B-15879/2020|EPI ISL 518835|B.1.1.27|Oman|2020-05-22	Asia|hCoV-19/India/HR-IMT-CB44/2020|EPI ISL 547590|B.1.36|India|2020-08-27	0.0006406854	Asia
Asia|hCoV-19/Oman/205038157/2020|EPI ISL 491993|B.1.1.27|Oman|2020-05-22	Asia|hCoV-19/India/HR-IMT-CB44/2020|EPI ISL 547590|B.1.36|India|2020-08-27	0.0008769492	Asia
Asia|hCoV-19/Bangladesh/BCSIR-NILMRC-009/2020|EPI ISL 462095|B.1.1.316|Bangladesh|2020-05-23	Asia|hCoV-19/India/HR-IMT-CB44/2020|EPI ISL 547590|B.1.36|India|2020-08-27	0.0006406960	Asia
Asia|hCoV-19/India/MH-AFMC-5458/2020|EPI ISL 496529|B.6|India|2020-05-23	Asia|hCoV-19/India/HR-IMT-CB44/2020|EPI ISL 547590|B.1.36|India|2020-08-27	0.0008768822	Asia
Asia|hCoV-19/Bangladesh/BCSIR-NILMRC-002/2020|EPI ISL 462091|B.1.1|Bangladesh|2020-05-23	Asia|hCoV-19/India/HR-IMT-CB44/2020|EPI ISL 547590|B.1.36|India|2020-08-27	0.0006744308	Asia
Asia|hCoV-19/Bangladesh/BCSIR-NILMRC-003/2020|EPI ISL 462092|B.1.1.316|Bangladesh|2020-05-23	Asia|hCoV-19/India/HR-IMT-CB44/2020|EPI ISL 547590|B.1.36|India|2020-08-27	0.0005394844	Asia
Asia|hCoV-19/SaudiArabia/KAUST-JEDDAH888/2020|EPI ISL 513037|B.1|Saudi Arabia|2020-05-24	Asia|hCoV-19/India/HR-IMT-CB44/2020|EPI ISL 547590|B.1.36|India|2020-08-27	0.0005057243	Asia
Asia|hCoV-19/India/TG-CCMB-GC2/2020|EPI ISL 528812|B.1.1|India|2020-05-24	Asia|hCoV-19/India/HR-IMT-CB44/2020|EPI ISL 547590|B.1.36|India|2020-08-27	0.0005394844	Asia
Asia|hCoV-19/SaudiArabia/KAUST-JEDDAH831/2020|EPI ISL 513005|B.1.246|Saudi Arabia|2020-05-24	Asia|hCoV-19/India/HR-IMT-CB44/2020|EPI ISL 547590|B.1.36|India|2020-08-27	0.0003707840	Asia
Asia|hCoV-19/India/GJ-GBRC139a/2020|EPI ISL 458097|B.1.247|India|2020-05-24	Asia|hCoV-19/India/HR-IMT-CB44/2020|EPI ISL 547590|B.1.36|India|2020-08-27	0.0003033563	Asia
Asia|hCoV-19/India/TG-CCMB-L1452/2020|EPI ISL 471591|B.1.247|India|2020-05-25	Asia|hCoV-19/India/HR-IMT-CB44/2020|EPI ISL 547590|B.1.36|India|2020-08-27	0.0004719717	Asia
Asia|hCoV-19/India/TG-CCMB-L1460/2020|EPI ISL 471597|B.1.160|India|2020-05-25	Asia|hCoV-19/India/HR-IMT-CB44/2020|EPI ISL 547590|B.1.36|India|2020-08-27	0.0003708184	Asia
Asia|hCoV-19/United Arab Emirates/L3290314014/2020|EPI ISL 520706|A|United Arab Emirates|2020-05-25	Asia|hCoV-19/India/HR-IMT-CB44/2020|EPI ISL 547590|B.1.36|India|2020-08-27	0.0007081338	Asia
Asia|hCoV-19/India/TG-CCMB-L1453/2020|EPI ISL 471592|B.1.247|India|2020-05-25	Asia|hCoV-19/India/HR-IMT-CB44/2020|EPI ISL 547590|B.1.36|India|2020-08-27	0.0004719577	Asia
Asia|hCoV-19/Bangladesh/BCSIR-NILMRC-066/2020|EPI ISL 464164|B.1.1.316|Bangladesh|2020-05-26	Asia|hCoV-19/India/HR-IMT-CB44/2020|EPI ISL 547590|B.1.36|India|2020-08-27	0.0007082445	Asia
Asia|hCoV-19/SaudiArabia/KAUST-MADINAH862/2020|EPI ISL 513197|B.1.160|Saudi Arabia|2020-05-26	Asia|hCoV-19/India/HR-IMT-CB44/2020|EPI ISL 547590|B.1.36|India|2020-08-27	0.0004045306	Asia
Asia|hCoV-19/SaudiArabia/KAUST-MADINAH896/2020|EPI ISL 513199|B.1|Saudi Arabia|2020-05-26	Asia|hCoV-19/India/HR-IMT-CB44/2020|EPI ISL 547590|B.1.36|India|2020-08-27	0.0004382375	Asia
Asia|hCoV-19/India/WB-S83/2020|EPI ISL 511899|B.1|India|2020-05-26	Asia|hCoV-19/India/HR-IMT-CB44/2020|EPI ISL 547590|B.1.36|India|2020-08-27	0.0006407068	Asia
Asia|hCoV-19/India/GJ-GBRC164/2020|EPI ISL 461499|B.1.36|India|2020-05-27	Asia|hCoV-19/India/HR-IMT-CB44/2020|EPI ISL 547590|B.1.36|India|2020-08-27	0.0004045187	Asia
Asia|hCoV-19/India/GJ-GBRC161b/2020|EPI ISL 461494|B.1|India|2020-05-27	Asia|hCoV-19/India/HR-IMT-CB44/2020|EPI ISL 547590|B.1.36|India|2020-08-27	0.0004382375	Asia
Asia|hCoV-19/United Arab Emirates/L3290324509/2020|EPI ISL 520707|B.4|United Arab Emirates|2020-05-27	Asia|hCoV-19/India/HR-IMT-CB44/2020|EPI ISL 547590|B.1.36|India|2020-08-27	0.0008094583	Asia
Asia|hCoV-19/India/GJ-GBRC163b/2020|EPI ISL 461498|B.1|India|2020-05-27	Asia|hCoV-19/India/HR-IMT-CB44/2020|EPI ISL 547590|B.1.36|India|2020-08-27	0.0005732139	Asia
Asia|hCoV-19/Oman/205039569/2020|EPI ISL 492006|B.1.1.27|Oman|2020-05-28	Asia|hCoV-19/India/HR-IMT-CB44/2020|EPI ISL 547590|B.1.36|India|2020-08-27	0.0006069347	Asia
Asia|hCoV-19/India/HR-IMT-AE21/2020|EPI ISL 560318|B.1|India|2020-05-28	Asia|hCoV-19/India/HR-IMT-CB44/2020|EPI ISL 547590|B.1.36|India|2020-08-27	0.0005057028	Asia
Asia|hCoV-19/Oman/205039531/2020|EPI ISL 492005|B.1.1.27|Oman|2020-05-28	Asia|hCoV-19/India/HR-IMT-CB44/2020|EPI ISL 547590|B.1.36|India|2020-08-27	0.0006744508	Asia
Asia|hCoV-19/India/WB-S67/2020|EPI ISL 508457|B.1|India|2020-05-28	Asia|hCoV-19/India/HR-IMT-CB44/2020|EPI ISL 547590|B.1.36|India|2020-08-27	0.0005394844	Asia
Asia|hCoV-19/India/TG-CCMB-L1684/2020|EPI ISL 471622|B.1.1.8|India|2020-05-29	Asia|hCoV-19/India/HR-IMT-CB44/2020|EPI ISL 547590|B.1.36|India|2020-08-27	0.0006744195	Asia
Asia|hCoV-19/India/MH-MW33/2020|EPI ISL 508436|B.1.1|India|2020-05-29	Asia|hCoV-19/India/HR-IMT-CB44/2020|EPI ISL 547590|B.1.36|India|2020-08-27	0.0006744420	Asia
Asia|hCoV-19/India/UT-AR30/2020|EPI ISL 508178|B.1.1|India|2020-05-29	Asia|hCoV-19/India/HR-IMT-CB44/2020|EPI ISL 547590|B.1.36|India|2020-08-27	0.0006069448	Asia
Asia|hCoV-19/India/OR-ILSCV32007/2020|EPI ISL 481154|B.1.247|India|2020-05-29	Asia|hCoV-19/India/HR-IMT-CB44/2020|EPI ISL 547590|B.1.36|India|2020-08-27	0.0004382782	Asia
Asia|hCoV-19/United Arab Emirates/L3290361549/2020|EPI ISL 520708|B.1.1.296|United Arab Emirates|2020-05-30	Asia|hCoV-19/India/HR-IMT-CB44/2020|EPI ISL 547590|B.1.36|India|2020-08-27	0.0007757150	Asia
Asia|hCoV-19/United Arab Emirates/L3290363526/2020|EPI ISL 520710|A|United Arab Emirates|2020-05-30	Asia|hCoV-19/India/HR-IMT-CB44/2020|EPI ISL 547590|B.1.36|India|2020-08-27	0.0007756788	Asia
Asia|hCoV-19/United Arab Emirates/L2005036714/2020|EPI ISL 520676|B.1.1|United Arab Emirates|2020-05-30	Asia|hCoV-19/India/HR-IMT-CB44/2020|EPI ISL 547590|B.1.36|India|2020-08-27	0.0005394593	Asia
Asia|hCoV-19/Oman/205039804/2020|EPI ISL 492009|B.1.1.27|Oman|2020-05-30	Asia|hCoV-19/India/HR-IMT-CB44/2020|EPI ISL 547590|B.1.36|India|2020-08-27	0.0006069346	Asia
Asia|hCoV-19/Oman/205040106/2020|EPI ISL 492011|B.1.1.27|Oman|2020-05-31	Asia|hCoV-19/India/HR-IMT-CB44/2020|EPI ISL 547590|B.1.36|India|2020-08-27	0.0007082207	Asia
Asia|hCoV-19/Oman/205040194/2020|EPI ISL 492012|B.1.1.27|Oman|2020-05-31	Asia|hCoV-19/India/HR-IMT-CB44/2020|EPI ISL 547590|B.1.36|India|2020-08-27	0.0006406664	Asia
Asia|hCoV-19/Bangladesh/BCSIR-NILMRC-319/2020|EPI ISL 498932|B.1.1.316|Bangladesh|2020-05-31	Asia|hCoV-19/India/HR-IMT-CB44/2020|EPI ISL 547590|B.1.36|India|2020-08-27	0.0006745047	Asia
Asia|hCoV-19/Bangladesh/BCSIR-NILMRC-320/2020|EPI ISL 504181|B.1.1|Bangladesh|2020-05-31	Asia|hCoV-19/India/HR-IMT-CB44/2020|EPI ISL 547590|B.1.36|India|2020-08-27	0.0008432815	Asia
Asia|hCoV-19/Bangladesh/BCSIR-NILMRC-052/2020|EPI ISL 466627|B.1.1|Bangladesh|2020-06-01	Asia|hCoV-19/India/HR-IMT-CB44/2020|EPI ISL 547590|B.1.36|India|2020-08-27	0.0006406770	Asia
Asia|hCoV-19/India/UT-AR4/2020|EPI ISL 508184|B.1.1|India|2020-06-01	Asia|hCoV-19/India/HR-IMT-CB44/2020|EPI ISL 547590|B.1.36|India|2020-08-27	0.0006406961	Asia
Asia|hCoV-19/Bangladesh/BCSIR-NILMRC-080/2020|EPI ISL 464162|B.1.1|Bangladesh|2020-06-01	Asia|hCoV-19/India/HR-IMT-CB44/2020|EPI ISL 547590|B.1.36|India|2020-08-27	0.0005394754	Asia
Asia|hCoV-19/Bangladesh/BCSIR-NILMRC-073/2020|EPI ISL 466689|B.1.1|Bangladesh|2020-06-01	Asia|hCoV-19/India/HR-IMT-CB44/2020|EPI ISL 547590|B.1.36|India|2020-08-27	0.0006069910	Asia
Asia|hCoV-19/India/TG-CCMB-L1746/2020|EPI ISL 471631|B.1.1.8|India|2020-06-01	Asia|hCoV-19/India/HR-IMT-CB44/2020|EPI ISL 547590|B.1.36|India|2020-08-27	0.0007081668	Asia
Asia|hCoV-19/India/UT-AR33/2020|EPI ISL 508181|A|India|2020-06-02	Asia|hCoV-19/India/HR-IMT-CB44/2020|EPI ISL 547590|B.1.36|India|2020-08-27	0.0009445135	Asia
Asia|hCoV-19/United Arab Emirates/313/2020|EPI ISL 528696|B.1.1.296|United Arab Emirates|2020-06-02	Asia|hCoV-19/India/HR-IMT-CB44/2020|EPI ISL 547590|B.1.36|India|2020-08-27	0.0007419731	Asia
Asia|hCoV-19/India/TG-CCMB-L1811/2020|EPI ISL 471637|B.1.1.8|India|2020-06-02	Asia|hCoV-19/India/HR-IMT-CB44/2020|EPI ISL 547590|B.1.36|India|2020-08-27	0.0007081668	Asia
Asia|hCoV-19/India/TG-CCMB-L1822-ONT/2020|EPI ISL 495164|B.1.1.8|India|2020-06-02	Asia|hCoV-19/India/HR-IMT-CB44/2020|EPI ISL 547590|B.1.36|India|2020-08-27	0.0009107507	Asia
Asia|hCoV-19/United Arab Emirates/310/2020|EPI ISL 528695|B.1.1|United Arab Emirates|2020-06-02	Asia|hCoV-19/India/HR-IMT-CB44/2020|EPI ISL 547590|B.1.36|India|2020-08-27	0.0006407069	Asia
Asia|hCoV-19/Bangladesh/BCSIR-NILMRC-327/2020|EPI ISL 498793|B.1.1|Bangladesh|2020-06-03	Asia|hCoV-19/India/HR-IMT-CB44/2020|EPI ISL 547590|B.1.36|India|2020-08-27	0.0006406474	Asia
Asia|hCoV-19/India/GJ-GBRC183b/2020|EPI ISL 467054|B.1|India|2020-06-03	Asia|hCoV-19/India/HR-IMT-CB44/2020|EPI ISL 547590|B.1.36|India|2020-08-27	0.0004382505	Asia
Asia|hCoV-19/Bangladesh/BCSIR-NILMRC-330/2020|EPI ISL 504182|B.1.1|Bangladesh|2020-06-03	Asia|hCoV-19/India/HR-IMT-CB44/2020|EPI ISL 547590|B.1.36|India|2020-08-27	0.0008433206	Asia
Asia|hCoV-19/United Arab Emirates/L2006030255/2020|EPI ISL 520678|B.4|United Arab Emirates|2020-06-03	Asia|hCoV-19/India/HR-IMT-CB44/2020|EPI ISL 547590|B.1.36|India|2020-08-27	0.0007756790	Asia
Asia|hCoV-19/India/GJ-GBRC181b/2020|EPI ISL 467050|B.1.36|India|2020-06-03	Asia|hCoV-19/India/HR-IMT-CB44/2020|EPI ISL 547590|B.1.36|India|2020-08-27	0.0003708232	Asia
Asia|hCoV-19/India/KA-IB41/2020|EPI ISL 508320|B.1.1|India|2020-06-04	Asia|hCoV-19/India/HR-IMT-CB44/2020|EPI ISL 547590|B.1.36|India|2020-08-27	0.0006069628	Asia
Asia|hCoV-19/Oman/205041374/2020|EPI ISL 492016|B.1.1.27|Oman|2020-06-04	Asia|hCoV-19/India/HR-IMT-CB44/2020|EPI ISL 547590|B.1.36|India|2020-08-27	0.0008094584	Asia
Asia|hCoV-19/India/TG-CCMB-M22/2020|EPI ISL 495194|B.1.1.8|India|2020-06-04	Asia|hCoV-19/India/HR-IMT-CB44/2020|EPI ISL 547590|B.1.36|India|2020-08-27	0.0007081668	Asia
Asia|hCoV-19/India/TG-CCMB-M2/2020|EPI ISL 495192|B.1.1.8|India|2020-06-04	Asia|hCoV-19/India/HR-IMT-CB44/2020|EPI ISL 547590|B.1.36|India|2020-08-27	0.0007418918	Asia
Asia|hCoV-19/India/TG-CCMB-L1931/2020|EPI ISL 495171|B.1.1.8|India|2020-06-04	Asia|hCoV-19/India/HR-IMT-CB44/2020|EPI ISL 547590|B.1.36|India|2020-08-27	0.0007419042	Asia
Asia|hCoV-19/India/GJ-GBRC190/2020|EPI ISL 469033|B.1.160|India|2020-06-05	Asia|hCoV-19/India/HR-IMT-CB44/2020|EPI ISL 547590|B.1.36|India|2020-08-27	0.0004382579	Asia
Asia|hCoV-19/India/OR-ILSCV32889/2020|EPI ISL 481171|B.1.1|India|2020-06-05	Asia|hCoV-19/India/HR-IMT-CB44/2020|EPI ISL 547590|B.1.36|India|2020-08-27	0.0006406961	Asia
Asia|hCoV-19/India/GJ-GBRC192/2020|EPI ISL 469036|B.1.160|India|2020-06-05	Asia|hCoV-19/India/HR-IMT-CB44/2020|EPI ISL 547590|B.1.36|India|2020-08-27	0.0003707840	Asia
Asia|hCoV-19/India/GJ-GBRC361a/2020|EPI ISL 514611|B.1.247|India|2020-06-05	Asia|hCoV-19/India/HR-IMT-CB44/2020|EPI ISL 547590|B.1.36|India|2020-08-27	0.0004045375	Asia
Asia|hCoV-19/Oman/205041592/2020|EPI ISL 492017|B.1.1.27|Oman|2020-06-05	Asia|hCoV-19/India/HR-IMT-CB44/2020|EPI ISL 547590|B.1.36|India|2020-08-27	0.0006406854	Asia
Asia|hCoV-19/India/TG-CCMB-M175/2020|EPI ISL 495190|B.1.1.8|India|2020-06-06	Asia|hCoV-19/India/HR-IMT-CB44/2020|EPI ISL 547590|B.1.36|India|2020-08-27	0.0007081668	Asia
Asia|hCoV-19/India/TG-CCMB-M135/2020|EPI ISL 495184|B.1.1.8|India|2020-06-06	Asia|hCoV-19/India/HR-IMT-CB44/2020|EPI ISL 547590|B.1.36|India|2020-08-27	0.0006406664	Asia
Asia|hCoV-19/India/TG-CCMB-M116/2020|EPI ISL 495182|B.1.1|India|2020-06-06	Asia|hCoV-19/India/HR-IMT-CB44/2020|EPI ISL 547590|B.1.36|India|2020-08-27	0.0005732139	Asia
Asia|hCoV-19/India/MH-MW36/2020|EPI ISL 511927|B.1.36|India|2020-06-06	Asia|hCoV-19/India/HR-IMT-CB44/2020|EPI ISL 547590|B.1.36|India|2020-08-27	0.0005057028	Asia
Asia|hCoV-19/South Korea/KCDC2448/2020|EPI ISL 514851|B.1.1|South Korea|2020-06-07	Asia|hCoV-19/India/HR-IMT-CB44/2020|EPI ISL 547590|B.1.36|India|2020-08-27	0.0007081878	Asia
Asia|hCoV-19/Bangladesh/BCSIR-NILMRC-103/2020|EPI ISL 475084|B.1.1.316|Bangladesh|2020-06-07	Asia|hCoV-19/India/HR-IMT-CB44/2020|EPI ISL 547590|B.1.36|India|2020-08-27	0.0005394844	Asia
Asia|hCoV-19/Bangladesh/BCSIR-NILMRC-108/2020|EPI ISL 475756|B.1.1.316|Bangladesh|2020-06-07	Asia|hCoV-19/India/HR-IMT-CB44/2020|EPI ISL 547590|B.1.36|India|2020-08-27	0.0005732888	Asia
Asia|hCoV-19/India/TG-CCMB-M181/2020|EPI ISL 495191|B.1|India|2020-06-07	Asia|hCoV-19/India/HR-IMT-CB44/2020|EPI ISL 547590|B.1.36|India|2020-08-27	0.0005732308	Asia
Asia|hCoV-19/United Arab Emirates/L3300068662/2020|EPI ISL 520715|B.1.1|United Arab Emirates|2020-06-07	Asia|hCoV-19/India/HR-IMT-CB44/2020|EPI ISL 547590|B.1.36|India|2020-08-27	0.0005394593	Asia
Asia|hCoV-19/India/GJ-GBRC222a/2020|EPI ISL 476855|B.1.36|India|2020-06-08	Asia|hCoV-19/India/HR-IMT-CB44/2020|EPI ISL 547590|B.1.36|India|2020-08-27	0.0004720156	Asia
Asia|hCoV-19/India/GJ-GBRC312b/2020|EPI ISL 495068|B.1.5|India|2020-06-08	Asia|hCoV-19/India/HR-IMT-CB44/2020|EPI ISL 547590|B.1.36|India|2020-08-27	0.0006069268	Asia
Asia|hCoV-19/India/GJ-GBRC219b/2020|EPI ISL 475057|B.1.36|India|2020-06-08	Asia|hCoV-19/India/HR-IMT-CB44/2020|EPI ISL 547590|B.1.36|India|2020-08-27	0.0004045495	Asia
Asia|hCoV-19/India/GJ-GBRC201b/2020|EPI ISL 469047|B.1.36|India|2020-06-08	Asia|hCoV-19/India/HR-IMT-CB44/2020|EPI ISL 547590|B.1.36|India|2020-08-27	0.0004382782	Asia
Asia|hCoV-19/India/OR-ILSCV34480/2020|EPI ISL 481184|B.1.1|India|2020-06-09	Asia|hCoV-19/India/HR-IMT-CB44/2020|EPI ISL 547590|B.1.36|India|2020-08-27	0.0006406961	Asia
Asia|hCoV-19/India/TG-CCMB-M361/2020|EPI ISL 495201|B.1.1.8|India|2020-06-09	Asia|hCoV-19/India/HR-IMT-CB44/2020|EPI ISL 547590|B.1.36|India|2020-08-27	0.0007419263	Asia
Asia|hCoV-19/India/TG-CCMB-M359/2020|EPI ISL 495200|B.1.5|India|2020-06-09	Asia|hCoV-19/India/HR-IMT-CB44/2020|EPI ISL 547590|B.1.36|India|2020-08-27	0.0006068885	Asia
Asia|hCoV-19/Oman/205042822/2020|EPI ISL 492020|B.1.1.27|Oman|2020-06-09	Asia|hCoV-19/India/HR-IMT-CB44/2020|EPI ISL 547590|B.1.36|India|2020-08-27	0.0007419043	Asia
Asia|hCoV-19/India/TG-CCMB-M588/2020|EPI ISL 495217|B.1.1.8|India|2020-06-10	Asia|hCoV-19/India/HR-IMT-CB44/2020|EPI ISL 547590|B.1.36|India|2020-08-27	0.0006743995	Asia
Asia|hCoV-19/India/OR-ILSCV35475/2020|EPI ISL 481199|B.1|India|2020-06-10	Asia|hCoV-19/India/HR-IMT-CB44/2020|EPI ISL 547590|B.1.36|India|2020-08-27	0.0005057497	Asia
Asia|hCoV-19/India/HR-MW39/2020|EPI ISL 511928|B.1.1|India|2020-06-10	Asia|hCoV-19/India/HR-IMT-CB44/2020|EPI ISL 547590|B.1.36|India|2020-08-27	0.0007419167	Asia
Asia|hCoV-19/India/WB-S98/2020|EPI ISL 508487|B.1|India|2020-06-10	Asia|hCoV-19/India/HR-IMT-CB44/2020|EPI ISL 547590|B.1.36|India|2020-08-27	0.0007081906	Asia
Asia|hCoV-19/India/GJ-GBRC227/2020|EPI ISL 476864|B.1.36|India|2020-06-11	Asia|hCoV-19/India/HR-IMT-CB44/2020|EPI ISL 547590|B.1.36|India|2020-08-27	0.0003708184	Asia
Asia|hCoV-19/Oman/205043490/2020|EPI ISL 492026|B.1.1.27|Oman|2020-06-11	Asia|hCoV-19/India/HR-IMT-CB44/2020|EPI ISL 547590|B.1.36|India|2020-08-27	0.0006407151	Asia
Asia|hCoV-19/India/GJ-GBRC228b/2020|EPI ISL 476866|B.1.36|India|2020-06-11	Asia|hCoV-19/India/HR-IMT-CB44/2020|EPI ISL 547590|B.1.36|India|2020-08-27	0.0003708012	Asia
Asia|hCoV-19/India/GJ-GBRC261b/2020|EPI ISL 483854|B.1.36|India|2020-06-11	Asia|hCoV-19/India/HR-IMT-CB44/2020|EPI ISL 547590|B.1.36|India|2020-08-27	0.0005395186	Asia
Asia|hCoV-19/Bangladesh/BCSIR-NILMRC-175/2020|EPI ISL 483622|B.1.1.316|Bangladesh|2020-06-12	Asia|hCoV-19/India/HR-IMT-CB44/2020|EPI ISL 547590|B.1.36|India|2020-08-27	0.0006744308	Asia
Asia|hCoV-19/India/GJ-GBRC229b/2020|EPI ISL 476868|B.1.36|India|2020-06-12	Asia|hCoV-19/India/HR-IMT-CB44/2020|EPI ISL 547590|B.1.36|India|2020-08-27	0.0004382782	Asia
Asia|hCoV-19/India/GJ-GBRC255a/2020|EPI ISL 483842|B.1.36|India|2020-06-12	Asia|hCoV-19/India/HR-IMT-CB44/2020|EPI ISL 547590|B.1.36|India|2020-08-27	0.0003708122	Asia
Asia|hCoV-19/India/GJ-GBRC236/2020|EPI ISL 476878|B.1.5|India|2020-06-12	Asia|hCoV-19/India/HR-IMT-CB44/2020|EPI ISL 547590|B.1.36|India|2020-08-27	0.0004045186	Asia
Asia|hCoV-19/India/GJ-GBRC277a/2020|EPI ISL 483878|B.1|India|2020-06-13	Asia|hCoV-19/India/HR-IMT-CB44/2020|EPI ISL 547590|B.1.36|India|2020-08-27	0.0005057497	Asia
Asia|hCoV-19/India/GJ-GBRC269/2020|EPI ISL 483866|B.1.5|India|2020-06-13	Asia|hCoV-19/India/HR-IMT-CB44/2020|EPI ISL 547590|B.1.36|India|2020-08-27	0.0004719796	Asia
Asia|hCoV-19/SaudiArabia/KAUST-MADINAH1044/2020|EPI ISL 513076|B.1|Saudi Arabia|2020-06-13	Asia|hCoV-19/India/HR-IMT-CB44/2020|EPI ISL 547590|B.1.36|India|2020-08-27	0.0005394094	Asia
Asia|hCoV-19/United Arab Emirates/434/2020|EPI ISL 528700|B.1.1|United Arab Emirates|2020-06-13	Asia|hCoV-19/India/HR-IMT-CB44/2020|EPI ISL 547590|B.1.36|India|2020-08-27	0.0006406771	Asia
Asia|hCoV-19/India/GJ-GBRC242/2020|EPI ISL 483823|B.1.36|India|2020-06-14	Asia|hCoV-19/India/HR-IMT-CB44/2020|EPI ISL 547590|B.1.36|India|2020-08-27	0.0004045683	Asia
Asia|hCoV-19/India/GJ-GBRC245/2020|EPI ISL 483826|B.1.247|India|2020-06-14	Asia|hCoV-19/India/HR-IMT-CB44/2020|EPI ISL 547590|B.1.36|India|2020-08-27	0.0004720016	Asia
Asia|hCoV-19/India/HR-TF2/2020|EPI ISL 508496|B.1.36|India|2020-06-14	Asia|hCoV-19/India/HR-IMT-CB44/2020|EPI ISL 547590|B.1.36|India|2020-08-27	0.0004720016	Asia
Asia|hCoV-19/India/GJ-GBRC243/2020|EPI ISL 483824|B.1.160|India|2020-06-14	Asia|hCoV-19/India/HR-IMT-CB44/2020|EPI ISL 547590|B.1.36|India|2020-08-27	0.0004382782	Asia
Asia|hCoV-19/India/GJ-GBRC301a/2020|EPI ISL 495046|B.1.247|India|2020-06-15	Asia|hCoV-19/India/HR-IMT-CB44/2020|EPI ISL 547590|B.1.36|India|2020-08-27	0.0003707840	Asia
Asia|hCoV-19/India/GJ-GBRC296a/2020|EPI ISL 495036|B.1|India|2020-06-15	Asia|hCoV-19/India/HR-IMT-CB44/2020|EPI ISL 547590|B.1.36|India|2020-08-27	0.0005394343	Asia
Asia|hCoV-19/India/GJ-GBRC294/2020|EPI ISL 495034|B.1|India|2020-06-15	Asia|hCoV-19/India/HR-IMT-CB44/2020|EPI ISL 547590|B.1.36|India|2020-08-27	0.0006408336	Asia
Asia|hCoV-19/India/GJ-GBRC292b/2020|EPI ISL 495031|B.1|India|2020-06-15	Asia|hCoV-19/India/HR-IMT-CB44/2020|EPI ISL 547590|B.1.36|India|2020-08-27	0.0006070649	Asia
Asia|hCoV-19/Bangladesh/BCSIR-NILMRC-186/2020|EPI ISL 483694|B.1.36|Bangladesh|2020-06-16	Asia|hCoV-19/India/HR-IMT-CB44/2020|EPI ISL 547590|B.1.36|India|2020-08-27	0.0004382782	Asia
Asia|hCoV-19/India/DL-MN1/2020|EPI ISL 508415|B.1.36|India|2020-06-16	Asia|hCoV-19/India/HR-IMT-CB44/2020|EPI ISL 547590|B.1.36|India|2020-08-27	0.0004382375	Asia
Asia|hCoV-19/United Arab Emirates/L2006032095/2020|EPI ISL 520679|A|United Arab Emirates|2020-06-16	Asia|hCoV-19/India/HR-IMT-CB44/2020|EPI ISL 547590|B.1.36|India|2020-08-27	0.0007081667	Asia
Asia|hCoV-19/Bangladesh/CHRF-0027/2020|EPI ISL 477136|B.1.1|Bangladesh|2020-06-16	Asia|hCoV-19/India/HR-IMT-CB44/2020|EPI ISL 547590|B.1.36|India|2020-08-27	0.0007082565	Asia
Asia|hCoV-19/SaudiArabia/KAUST-JEDDAH1010/2020|EPI ISL 512881|B.1.247|Saudi Arabia|2020-06-17	Asia|hCoV-19/India/HR-IMT-CB44/2020|EPI ISL 547590|B.1.36|India|2020-08-27	0.0003708184	Asia
Asia|hCoV-19/India/DL-TF17/2020|EPI ISL 508495|B.1.36|India|2020-06-17	Asia|hCoV-19/India/HR-IMT-CB44/2020|EPI ISL 547590|B.1.36|India|2020-08-27	0.0004720156	Asia
Asia|hCoV-19/India/GJ-GBRC322a/2020|EPI ISL 500949|A|India|2020-06-17	Asia|hCoV-19/India/HR-IMT-CB44/2020|EPI ISL 547590|B.1.36|India|2020-08-27	0.0005394774	Asia
Asia|hCoV-19/India/GJ-GBRC317/2020|EPI ISL 500947|B.1.246|India|2020-06-17	Asia|hCoV-19/India/HR-IMT-CB44/2020|EPI ISL 547590|B.1.36|India|2020-08-27	0.0003708012	Asia
Asia|hCoV-19/Bangladesh/BCSIR-NILMRC-158/2020|EPI ISL 480447|B.1.36|Bangladesh|2020-06-18	Asia|hCoV-19/India/HR-IMT-CB44/2020|EPI ISL 547590|B.1.36|India|2020-08-27	0.0004382782	Asia
Asia|hCoV-19/India/GJ-GBRC-363/2020|EPI ISL 524715|B.1.36|India|2020-06-18	Asia|hCoV-19/India/HR-IMT-CB44/2020|EPI ISL 547590|B.1.36|India|2020-08-27	0.0004382579	Asia
Asia|hCoV-19/Bangladesh/BCSIR-NILMRC-151/2020|EPI ISL 480440|B.1.1|Bangladesh|2020-06-18	Asia|hCoV-19/India/HR-IMT-CB44/2020|EPI ISL 547590|B.1.36|India|2020-08-27	0.0007081786	Asia
Asia|hCoV-19/India/GJ-GBRC-366a/2020|EPI ISL 524719|B.1.160|India|2020-06-18	Asia|hCoV-19/India/HR-IMT-CB44/2020|EPI ISL 547590|B.1.36|India|2020-08-27	0.0003708012	Asia
Asia|hCoV-19/Bangladesh/BCSIR-NILMRC-118a/2020|EPI ISL 482487|B.1.1|Bangladesh|2020-06-18	Asia|hCoV-19/India/HR-IMT-CB44/2020|EPI ISL 547590|B.1.36|India|2020-08-27	0.0007081787	Asia
Asia|hCoV-19/India/GJ-GBRC310b/2020|EPI ISL 495064|B.1.36|India|2020-06-19	Asia|hCoV-19/India/HR-IMT-CB44/2020|EPI ISL 547590|B.1.36|India|2020-08-27	0.0003707840	Asia
Asia|hCoV-19/India/HR-TF24/2020|EPI ISL 508498|B.6|India|2020-06-19	Asia|hCoV-19/India/HR-IMT-CB44/2020|EPI ISL 547590|B.1.36|India|2020-08-27	0.0008431921	Asia
Asia|hCoV-19/India/GJ-GBRC246/2020|EPI ISL 483827|B.1.5|India|2020-06-19	Asia|hCoV-19/India/HR-IMT-CB44/2020|EPI ISL 547590|B.1.36|India|2020-08-27	0.0006406985	Asia
Asia|hCoV-19/India/GJ-GBRC247/2020|EPI ISL 483828|B.1.36|India|2020-06-19	Asia|hCoV-19/India/HR-IMT-CB44/2020|EPI ISL 547590|B.1.36|India|2020-08-27	0.0004382375	Asia
Asia|hCoV-19/India/DL-MN26/2020|EPI ISL 508418|B.1.36|India|2020-06-20	Asia|hCoV-19/India/HR-IMT-CB44/2020|EPI ISL 547590|B.1.36|India|2020-08-27	0.0003370794	Asia
Asia|hCoV-19/India/GJ-GBRC311a/2020|EPI ISL 495065|B.1.246|India|2020-06-20	Asia|hCoV-19/India/HR-IMT-CB44/2020|EPI ISL 547590|B.1.36|India|2020-08-27	0.0004382635	Asia
Asia|hCoV-19/Bangladesh/BCSIR-NILMRC-182/2020|EPI ISL 483630|B.1.1|Bangladesh|2020-06-20	Asia|hCoV-19/India/HR-IMT-CB44/2020|EPI ISL 547590|B.1.36|India|2020-08-27	0.0005394593	Asia
Asia|hCoV-19/India/GJ-GBRC311b/2020|EPI ISL 495066|B.1.36|India|2020-06-20	Asia|hCoV-19/India/HR-IMT-CB44/2020|EPI ISL 547590|B.1.36|India|2020-08-27	0.0004720016	Asia
Asia|hCoV-19/Bangladesh/BCSIR-NILMRC-181/2020|EPI ISL 483629|B.1.1|Bangladesh|2020-06-20	Asia|hCoV-19/India/HR-IMT-CB44/2020|EPI ISL 547590|B.1.36|India|2020-08-27	0.0008432564	Asia
Asia|hCoV-19/India/KA-IB23/2020|EPI ISL 508301|B.1.5|India|2020-06-21	Asia|hCoV-19/India/HR-IMT-CB44/2020|EPI ISL 547590|B.1.36|India|2020-08-27	0.0006069088	Asia
Asia|hCoV-19/South Korea/KCDC2542/2020|EPI ISL 514945|B.1.1|South Korea|2020-06-21	Asia|hCoV-19/India/HR-IMT-CB44/2020|EPI ISL 547590|B.1.36|India|2020-08-27	0.0008432531	Asia
Asia|hCoV-19/Indonesia/YO-UGM-202449/2020|EPI ISL 516800|B.1.160|Indonesia|2020-06-22	Asia|hCoV-19/India/HR-IMT-CB44/2020|EPI ISL 547590|B.1.36|India|2020-08-27	0.0004382302	Asia
Asia|hCoV-19/Singapore/268nan/2020|EPI ISL 477180|B.1.5|Singapore|2020-06-22	Asia|hCoV-19/India/HR-IMT-CB44/2020|EPI ISL 547590|B.1.36|India|2020-08-27	0.0004382504	Asia
Asia|hCoV-19/India/HR-TF30/2020|EPI ISL 508503|B.1.36|India|2020-06-22	Asia|hCoV-19/India/HR-IMT-CB44/2020|EPI ISL 547590|B.1.36|India|2020-08-27	0.0004719358	Asia
Asia|hCoV-19/India/GJ-GBRC-384a/2020|EPI ISL 524744|B.1.36|India|2020-06-22	Asia|hCoV-19/India/HR-IMT-CB44/2020|EPI ISL 547590|B.1.36|India|2020-08-27	0.0005395184	Asia
Asia|hCoV-19/Hong Kong/HKU-200723-003/2020|EPI ISL 497770|B.1.275|Hong Kong|2020-06-22	Asia|hCoV-19/India/HR-IMT-CB44/2020|EPI ISL 547590|B.1.36|India|2020-08-27	0.0007756691	Asia
Asia|hCoV-19/SaudiArabia/KAUST-JEDDAH1000/2020|EPI ISL 512874|B.1.247|Saudi Arabia|2020-06-23	Asia|hCoV-19/India/HR-IMT-CB44/2020|EPI ISL 547590|B.1.36|India|2020-08-27	0.0003707950	Asia
Asia|hCoV-19/SaudiArabia/KAUST-JEDDAH999/2020|EPI ISL 513072|B.1.1|Saudi Arabia|2020-06-23	Asia|hCoV-19/India/HR-IMT-CB44/2020|EPI ISL 547590|B.1.36|India|2020-08-27	0.0006069345	Asia
Asia|hCoV-19/SaudiArabia/KAUST-JEDDAH1033/2020|EPI ISL 512902|B.1.261|Saudi Arabia|2020-06-23	Asia|hCoV-19/India/HR-IMT-CB44/2020|EPI ISL 547590|B.1.36|India|2020-08-27	0.0005057094	Asia
Asia|hCoV-19/SaudiArabia/KAUST-JEDDAH1031/2020|EPI ISL 512900|B.1.247|Saudi Arabia|2020-06-23	Asia|hCoV-19/India/HR-IMT-CB44/2020|EPI ISL 547590|B.1.36|India|2020-08-27	0.0003370695	Asia
Asia|hCoV-19/Bangladesh/BCSIR-NILMRC-219/2020|EPI ISL 483707|B.1.1.316|Bangladesh|2020-06-24	Asia|hCoV-19/India/HR-IMT-CB44/2020|EPI ISL 547590|B.1.36|India|2020-08-27	0.0006407664	Asia
Asia|hCoV-19/Bangladesh/BCSIR-NILMRC-216/2020|EPI ISL 483703|B.1.36|Bangladesh|2020-06-24	Asia|hCoV-19/India/HR-IMT-CB44/2020|EPI ISL 547590|B.1.36|India|2020-08-27	0.0004382782	Asia
Asia|hCoV-19/South Korea/KCDC2558/2020|EPI ISL 514961|B.1.1|South Korea|2020-06-24	Asia|hCoV-19/India/HR-IMT-CB44/2020|EPI ISL 547590|B.1.36|India|2020-08-27	0.0006069910	Asia
Asia|hCoV-19/South Korea/KCDC2557/2020|EPI ISL 514960|B.1.1|South Korea|2020-06-24	Asia|hCoV-19/India/HR-IMT-CB44/2020|EPI ISL 547590|B.1.36|India|2020-08-27	0.0006745047	Asia
Asia|hCoV-19/Bangladesh/BCSIR-NILMRC-218/2020|EPI ISL 483705|B.1.1|Bangladesh|2020-06-24	Asia|hCoV-19/India/HR-IMT-CB44/2020|EPI ISL 547590|B.1.36|India|2020-08-27	0.0006745047	Asia
Asia|hCoV-19/India/GJ-GBRC329/2020|EPI ISL 512064|B.1.36|India|2020-06-25	Asia|hCoV-19/India/HR-IMT-CB44/2020|EPI ISL 547590|B.1.36|India|2020-08-27	0.0003708294	Asia
Asia|hCoV-19/India/GJ-GBRC357b/2020|EPI ISL 514607|B.1.36|India|2020-06-25	Asia|hCoV-19/India/HR-IMT-CB44/2020|EPI ISL 547590|B.1.36|India|2020-08-27	0.0004045562	Asia
Asia|hCoV-19/India/GJ-GBRC355a/2020|EPI ISL 514603|B.1.36|India|2020-06-25	Asia|hCoV-19/India/HR-IMT-CB44/2020|EPI ISL 547590|B.1.36|India|2020-08-27	0.0003033704	Asia
Asia|hCoV-19/India/GJ-GBRC356/2020|EPI ISL 514605|B.1.36|India|2020-06-25	Asia|hCoV-19/India/HR-IMT-CB44/2020|EPI ISL 547590|B.1.36|India|2020-08-27	0.0004382709	Asia
Asia|hCoV-19/India/GJ-GBRC355b/2020|EPI ISL 514604|B.1.36|India|2020-06-25	Asia|hCoV-19/India/HR-IMT-CB44/2020|EPI ISL 547590|B.1.36|India|2020-08-27	0.0003370951	Asia
Asia|hCoV-19/United Arab Emirates/529/2020|EPI ISL 528703|B.1.1.220|United Arab Emirates|2020-06-26	Asia|hCoV-19/India/HR-IMT-CB44/2020|EPI ISL 547590|B.1.36|India|2020-08-27	0.0007419828	Asia
Asia|hCoV-19/Indonesia/JT-UGM-202538/2020|EPI ISL 525492|B.1.160|Indonesia|2020-06-26	Asia|hCoV-19/India/HR-IMT-CB44/2020|EPI ISL 547590|B.1.36|India|2020-08-27	0.0005056944	Asia
Asia|hCoV-19/India/UP-MN32/2020|EPI ISL 508419|B.1.36|India|2020-06-27	Asia|hCoV-19/India/HR-IMT-CB44/2020|EPI ISL 547590|B.1.36|India|2020-08-27	0.0003708012	Asia
Asia|hCoV-19/South Korea/KCDC2683/2020|EPI ISL 522464|B.1.275|South Korea|2020-06-27	Asia|hCoV-19/India/HR-IMT-CB44/2020|EPI ISL 547590|B.1.36|India|2020-08-27	0.0005803424	Asia
Asia|hCoV-19/Indonesia/JB-TFRIC19-R30535/2020|EPI ISL 528747|B.1.1|Indonesia|2020-06-28	Asia|hCoV-19/India/HR-IMT-CB44/2020|EPI ISL 547590|B.1.36|India|2020-08-27	0.0005732718	Asia
Asia|hCoV-19/India/GJ-GBRC283/2020|EPI ISL 495020|B.1.246|India|2020-06-28	Asia|hCoV-19/India/HR-IMT-CB44/2020|EPI ISL 547590|B.1.36|India|2020-08-27	0.0004385592	Asia
Asia|hCoV-19/South Korea/KCDC2588/2020|EPI ISL 514991|B.1.1|South Korea|2020-06-29	Asia|hCoV-19/India/HR-IMT-CB44/2020|EPI ISL 547590|B.1.36|India|2020-08-27	0.0006744394	Asia
Asia|hCoV-19/South Korea/KCDC2589/2020|EPI ISL 514992|B.1.1|South Korea|2020-06-29	Asia|hCoV-19/India/HR-IMT-CB44/2020|EPI ISL 547590|B.1.36|India|2020-08-27	0.0006757955	Asia
Asia|hCoV-19/Israel/CVL1195/2020|EPI ISL 516904|B.1.3|Israel|2020-06-29	Asia|hCoV-19/India/HR-IMT-CB44/2020|EPI ISL 547590|B.1.36|India|2020-08-27	0.0009577841	Asia
Asia|hCoV-19/India/GJ-GBRC284a/2020|EPI ISL 495021|B.1.36|India|2020-06-30	Asia|hCoV-19/India/HR-IMT-CB44/2020|EPI ISL 547590|B.1.36|India|2020-08-27	0.0003708177	Asia
Asia|hCoV-19/India/GJ-GBRC284b/2020|EPI ISL 495022|B.1.36|India|2020-06-30	Asia|hCoV-19/India/HR-IMT-CB44/2020|EPI ISL 547590|B.1.36|India|2020-08-27	0.0004045562	Asia
Asia|hCoV-19/United Arab Emirates/558/2020|EPI ISL 528705|B.1|United Arab Emirates|2020-06-30	Asia|hCoV-19/India/HR-IMT-CB44/2020|EPI ISL 547590|B.1.36|India|2020-08-27	0.0005394343	Asia
Asia|hCoV-19/South Korea/KCDC2687/2020|EPI ISL 522467|B.1.1|South Korea|2020-06-30	Asia|hCoV-19/India/HR-IMT-CB44/2020|EPI ISL 547590|B.1.36|India|2020-08-27	0.0005734266	Asia
Asia|hCoV-19/Hong Kong/HKU-200723-042/2020|EPI ISL 497809|B.1|Hong Kong|2020-07-01	Asia|hCoV-19/India/HR-IMT-CB44/2020|EPI ISL 547590|B.1.36|India|2020-08-27	0.0007419511	Asia
Asia|hCoV-19/United Arab Emirates/581/2020|EPI ISL 528707|B.1|United Arab Emirates|2020-07-01	Asia|hCoV-19/India/HR-IMT-CB44/2020|EPI ISL 547590|B.1.36|India|2020-08-27	0.0005394594	Asia
Asia|hCoV-19/South Korea/KCDC2689/2020|EPI ISL 522469|B.1|South Korea|2020-07-01	Asia|hCoV-19/India/HR-IMT-CB44/2020|EPI ISL 547590|B.1.36|India|2020-08-27	0.0006747661	Asia
Asia|hCoV-19/India/GJ-GBRC285/2020|EPI ISL 495023|B.1.247|India|2020-07-02	Asia|hCoV-19/India/HR-IMT-CB44/2020|EPI ISL 547590|B.1.36|India|2020-08-27	0.0003708122	Asia
Asia|hCoV-19/South Korea/KCDC2691/2020|EPI ISL 522471|B.1.1|South Korea|2020-07-02	Asia|hCoV-19/India/HR-IMT-CB44/2020|EPI ISL 547590|B.1.36|India|2020-08-27	0.0007483243	Asia
Asia|hCoV-19/Hong Kong/HKU-200723-077/2020|EPI ISL 497844|B.1|Hong Kong|2020-07-03	Asia|hCoV-19/India/HR-IMT-CB44/2020|EPI ISL 547590|B.1.36|India|2020-08-27	0.0005774384	Asia
Asia|hCoV-19/India/UT-IMT-AT52/2020|EPI ISL 560320|B.1.247|India|2020-07-03	Asia|hCoV-19/India/HR-IMT-CB44/2020|EPI ISL 547590|B.1.36|India|2020-08-27	0.0003749010	Asia
Asia|hCoV-19/India/GJ-GBRC287/2020|EPI ISL 495025|B.1.5|India|2020-07-04	Asia|hCoV-19/India/HR-IMT-CB44/2020|EPI ISL 547590|B.1.36|India|2020-08-27	0.0004382376	Asia
Asia|hCoV-19/South Korea/KCDC2695/2020|EPI ISL 522475|B.1.1|South Korea|2020-07-04	Asia|hCoV-19/India/HR-IMT-CB44/2020|EPI ISL 547590|B.1.36|India|2020-08-27	0.0006072905	Asia
Asia|hCoV-19/South Korea/KCDC2694/2020|EPI ISL 522474|B.1.1|South Korea|2020-07-04	Asia|hCoV-19/India/HR-IMT-CB44/2020|EPI ISL 547590|B.1.36|India|2020-08-27	0.0005732042	Asia
Asia|hCoV-19/South Korea/KCDC2697/2020|EPI ISL 522477|B.1.1|South Korea|2020-07-04	Asia|hCoV-19/India/HR-IMT-CB44/2020|EPI ISL 547590|B.1.36|India|2020-08-27	0.0006758609	Asia
Asia|hCoV-19/South Korea/KCDC2698/2020|EPI ISL 522478|B.1.1|South Korea|2020-07-04	Asia|hCoV-19/India/HR-IMT-CB44/2020|EPI ISL 547590|B.1.36|India|2020-08-27	0.0006755159	Asia
Asia|hCoV-19/Bangladesh/BCSIR-NILMRC-222/2020|EPI ISL 487362|B.1|Bangladesh|2020-07-06	Asia|hCoV-19/India/HR-IMT-CB44/2020|EPI ISL 547590|B.1.36|India|2020-08-27	0.0006069169	Asia
Asia|hCoV-19/India/GJ-GBRC-392b/2020|EPI ISL 524759|B.1.160|India|2020-07-06	Asia|hCoV-19/India/HR-IMT-CB44/2020|EPI ISL 547590|B.1.36|India|2020-08-27	0.0005731970	Asia
Asia|hCoV-19/India/GJ-GBRC-389a/2020|EPI ISL 524752|B.1.160.1|India|2020-07-06	Asia|hCoV-19/India/HR-IMT-CB44/2020|EPI ISL 547590|B.1.36|India|2020-08-27	0.0004720235	Asia
Asia|hCoV-19/India/GJ-GBRC-391a/2020|EPI ISL 524756|B.1.36|India|2020-07-06	Asia|hCoV-19/India/HR-IMT-CB44/2020|EPI ISL 547590|B.1.36|India|2020-08-27	0.0004382562	Asia
Asia|hCoV-19/Bangladesh/BCSIR-NILMRC-228/2020|EPI ISL 487368|B.1.159|Bangladesh|2020-07-06	Asia|hCoV-19/India/HR-IMT-CB44/2020|EPI ISL 547590|B.1.36|India|2020-08-27	0.0006406988	Asia
Asia|hCoV-19/India/GJ-GBRC-389b/2020|EPI ISL 524753|B.1.160.1|India|2020-07-06	Asia|hCoV-19/India/HR-IMT-CB44/2020|EPI ISL 547590|B.1.36|India|2020-08-27	0.0005395026	Asia
Asia|hCoV-19/Bangladesh/BCSIR-NILMRC-244/2020|EPI ISL 487384|B.1.1.316|Bangladesh|2020-07-06	Asia|hCoV-19/India/HR-IMT-CB44/2020|EPI ISL 547590|B.1.36|India|2020-08-27	0.0006407259	Asia
Asia|hCoV-19/India/GJ-GBRC335a/2020|EPI ISL 512072|B.1.247|India|2020-07-06	Asia|hCoV-19/India/HR-IMT-CB44/2020|EPI ISL 547590|B.1.36|India|2020-08-27	0.0003370895	Asia
Asia|hCoV-19/India/GJ-GBRC-394a/2020|EPI ISL 524762|B.1|India|2020-07-06	Asia|hCoV-19/India/HR-IMT-CB44/2020|EPI ISL 547590|B.1.36|India|2020-08-27	0.0004382302	Asia
Asia|hCoV-19/Bangladesh/BCSIR-NILMRC-230/2020|EPI ISL 487372|B.1.1.316|Bangladesh|2020-07-06	Asia|hCoV-19/India/HR-IMT-CB44/2020|EPI ISL 547590|B.1.36|India|2020-08-27	0.0007419387	Asia
Asia|hCoV-19/Bangladesh/BCSIR-NILMRC-259/2020|EPI ISL 498808|B.1.1.316|Bangladesh|2020-07-07	Asia|hCoV-19/India/HR-IMT-CB44/2020|EPI ISL 547590|B.1.36|India|2020-08-27	0.0007757151	Asia
Asia|hCoV-19/Hong Kong/HKU-200723-015/2020|EPI ISL 497782|B.1.160|Hong Kong|2020-07-07	Asia|hCoV-19/India/HR-IMT-CB44/2020|EPI ISL 547590|B.1.36|India|2020-08-27	0.0004719717	Asia
Asia|hCoV-19/Bangladesh/BCSIR-NILMRC-263/2020|EPI ISL 498267|B.1.1|Bangladesh|2020-07-07	Asia|hCoV-19/India/HR-IMT-CB44/2020|EPI ISL 547590|B.1.36|India|2020-08-27	0.0005732043	Asia
Asia|hCoV-19/Bangladesh/BCSIR-NILMRC-250/2020|EPI ISL 490114|B.1.1|Bangladesh|2020-07-07	Asia|hCoV-19/India/HR-IMT-CB44/2020|EPI ISL 547590|B.1.36|India|2020-08-27	0.0006406770	Asia
Asia|hCoV-19/South Korea/KCDC2708/2020|EPI ISL 522487|B.1.1|South Korea|2020-07-07	Asia|hCoV-19/India/HR-IMT-CB44/2020|EPI ISL 547590|B.1.36|India|2020-08-27	0.0006406664	Asia
Asia|hCoV-19/Hong Kong/HKU-200723-084/2020|EPI ISL 497851|B.6|Hong Kong|2020-07-07	Asia|hCoV-19/India/HR-IMT-CB44/2020|EPI ISL 547590|B.1.36|India|2020-08-27	0.0008172394	Asia
Asia|hCoV-19/South Korea/KCDC2638/2020|EPI ISL 515040|B.1.1|South Korea|2020-07-08	Asia|hCoV-19/India/HR-IMT-CB44/2020|EPI ISL 547590|B.1.36|India|2020-08-27	0.0006745051	Asia
Asia|hCoV-19/South Korea/KCDC2709/2020|EPI ISL 522488|B.1.1|South Korea|2020-07-08	Asia|hCoV-19/India/HR-IMT-CB44/2020|EPI ISL 547590|B.1.36|India|2020-08-27	0.0006744308	Asia
Asia|hCoV-19/Hong Kong/HKU-200723-050/2020|EPI ISL 497817|B.1.1|Hong Kong|2020-07-08	Asia|hCoV-19/India/HR-IMT-CB44/2020|EPI ISL 547590|B.1.36|India|2020-08-27	0.0006125945	Asia
Asia|hCoV-19/Hong Kong/HKU-200723-068/2020|EPI ISL 497835|B.1.1|Hong Kong|2020-07-08	Asia|hCoV-19/India/HR-IMT-CB44/2020|EPI ISL 547590|B.1.36|India|2020-08-27	0.0007147593	Asia
Asia|hCoV-19/India/GJ-GBRC338b/2020|EPI ISL 512076|B.1.247|India|2020-07-09	Asia|hCoV-19/India/HR-IMT-CB44/2020|EPI ISL 547590|B.1.36|India|2020-08-27	0.0004382373	Asia
Asia|hCoV-19/India/GJ-GBRC-375/2020|EPI ISL 524732|B.1.247|India|2020-07-09	Asia|hCoV-19/India/HR-IMT-CB44/2020|EPI ISL 547590|B.1.36|India|2020-08-27	0.0004719937	Asia
Asia|hCoV-19/India/GJ-GBRC338a/2020|EPI ISL 512075|B.1.247|India|2020-07-09	Asia|hCoV-19/India/HR-IMT-CB44/2020|EPI ISL 547590|B.1.36|India|2020-08-27	0.0004719937	Asia
Asia|hCoV-19/India/GJ-GBRC-339/2020|EPI ISL 512077|B.1.247|India|2020-07-09	Asia|hCoV-19/India/HR-IMT-CB44/2020|EPI ISL 547590|B.1.36|India|2020-08-27	0.0005732235	Asia
Asia|hCoV-19/India/GJ-GBRC337a/2020|EPI ISL 514435|B.1.247|India|2020-07-09	Asia|hCoV-19/India/HR-IMT-CB44/2020|EPI ISL 547590|B.1.36|India|2020-08-27	0.0004383096	Asia
Asia|hCoV-19/India/GJ-GBRC337b/2020|EPI ISL 514436|B.1.247|India|2020-07-09	Asia|hCoV-19/India/HR-IMT-CB44/2020|EPI ISL 547590|B.1.36|India|2020-08-27	0.0004720573	Asia
Asia|hCoV-19/India/GJ-GBRC340/2020|EPI ISL 514437|B.1.247|India|2020-07-09	Asia|hCoV-19/India/HR-IMT-CB44/2020|EPI ISL 547590|B.1.36|India|2020-08-27	0.0004045852	Asia
Asia|hCoV-19/South Korea/KCDC2711/2020|EPI ISL 522490|A|South Korea|2020-07-10	Asia|hCoV-19/India/HR-IMT-CB44/2020|EPI ISL 547590|B.1.36|India|2020-08-27	0.0008486751	Asia
Asia|hCoV-19/Hong Kong/HKU-200723-069/2020|EPI ISL 497836|B.1.1|Hong Kong|2020-07-10	Asia|hCoV-19/India/HR-IMT-CB44/2020|EPI ISL 547590|B.1.36|India|2020-08-27	0.0006125948	Asia
Asia|hCoV-19/Hong Kong/HKU-200723-092/2020|EPI ISL 497859|B.1.1|Hong Kong|2020-07-10	Asia|hCoV-19/India/HR-IMT-CB44/2020|EPI ISL 547590|B.1.36|India|2020-08-27	0.0005843970	Asia
Asia|hCoV-19/Hong Kong/HKU-200723-001/2020|EPI ISL 497768|B.6|Hong Kong|2020-07-10	Asia|hCoV-19/India/HR-IMT-CB44/2020|EPI ISL 547590|B.1.36|India|2020-08-27	0.0008943375	Asia
Asia|hCoV-19/India/GJ-GBRC-387a/2020|EPI ISL 524749|B.4|India|2020-07-11	Asia|hCoV-19/India/HR-IMT-CB44/2020|EPI ISL 547590|B.1.36|India|2020-08-27	0.0008432285	Asia
Asia|hCoV-19/South Korea/KCDC2650/2020|EPI ISL 515052|B.1.1|South Korea|2020-07-11	Asia|hCoV-19/India/HR-IMT-CB44/2020|EPI ISL 547590|B.1.36|India|2020-08-27	0.0006407068	Asia
Asia|hCoV-19/India/GJ-GBRC-388/2020|EPI ISL 524751|B.1.36|India|2020-07-11	Asia|hCoV-19/India/HR-IMT-CB44/2020|EPI ISL 547590|B.1.36|India|2020-08-27	0.0004382709	Asia
Asia|hCoV-19/India/GJ-GBRC-385/2020|EPI ISL 524746|B.4|India|2020-07-11	Asia|hCoV-19/India/HR-IMT-CB44/2020|EPI ISL 547590|B.1.36|India|2020-08-27	0.0008770159	Asia
Asia|hCoV-19/India/GJ-GBRC-387b/2020|EPI ISL 524750|B.4|India|2020-07-11	Asia|hCoV-19/India/HR-IMT-CB44/2020|EPI ISL 547590|B.1.36|India|2020-08-27	0.0008769752	Asia
Asia|hCoV-19/India/GJ-GBRC-386b/2020|EPI ISL 524748|B.1.36|India|2020-07-11	Asia|hCoV-19/India/HR-IMT-CB44/2020|EPI ISL 547590|B.1.36|India|2020-08-27	0.0003708121	Asia
Asia|hCoV-19/India/GJ-GBRC-386a/2020|EPI ISL 524747|B.1.36|India|2020-07-11	Asia|hCoV-19/India/HR-IMT-CB44/2020|EPI ISL 547590|B.1.36|India|2020-08-27	0.0003033563	Asia
Asia|hCoV-19/India/GJ-GBRC-377a/2020|EPI ISL 524735|B.1.36|India|2020-07-11	Asia|hCoV-19/India/HR-IMT-CB44/2020|EPI ISL 547590|B.1.36|India|2020-08-27	0.0004045374	Asia
Asia|hCoV-19/South Korea/KCDC2721/2020|EPI ISL 522500|A|South Korea|2020-07-11	Asia|hCoV-19/India/HR-IMT-CB44/2020|EPI ISL 547590|B.1.36|India|2020-08-27	0.0007757149	Asia
Asia|hCoV-19/Bangladesh/BCSIR-NILMRC-344/2020|EPI ISL 498803|B.1.1|Bangladesh|2020-07-12	Asia|hCoV-19/India/HR-IMT-CB44/2020|EPI ISL 547590|B.1.36|India|2020-08-27	0.0007420262	Asia
Asia|hCoV-19/Singapore/745/2020|EPI ISL 500572|B.1.1|Singapore|2020-07-12	Asia|hCoV-19/India/HR-IMT-CB44/2020|EPI ISL 547590|B.1.36|India|2020-08-27	0.0007099150	Asia
Asia|hCoV-19/South Korea/KCDC2722/2020|EPI ISL 522501|A|South Korea|2020-07-12	Asia|hCoV-19/India/HR-IMT-CB44/2020|EPI ISL 547590|B.1.36|India|2020-08-27	0.0007757154	Asia
Asia|hCoV-19/South Korea/KCDC2716/2020|EPI ISL 522495|B.1.1|South Korea|2020-07-12	Asia|hCoV-19/India/HR-IMT-CB44/2020|EPI ISL 547590|B.1.36|India|2020-08-27	0.0006747495	Asia
Asia|hCoV-19/South Korea/KCDC2719/2020|EPI ISL 522498|B.1.1|South Korea|2020-07-12	Asia|hCoV-19/India/HR-IMT-CB44/2020|EPI ISL 547590|B.1.36|India|2020-08-27	0.0006424703	Asia
Asia|hCoV-19/South Korea/KCDC2717/2020|EPI ISL 522496|B.1.1|South Korea|2020-07-12	Asia|hCoV-19/India/HR-IMT-CB44/2020|EPI ISL 547590|B.1.36|India|2020-08-27	0.0006766902	Asia
Asia|hCoV-19/Hong Kong/HKU-200723-048/2020|EPI ISL 497815|B.1.1|Hong Kong|2020-07-12	Asia|hCoV-19/India/HR-IMT-CB44/2020|EPI ISL 547590|B.1.36|India|2020-08-27	0.0006125942	Asia
Asia|hCoV-19/Hong Kong/HKU-200723-071/2020|EPI ISL 497838|B.1.1|Hong Kong|2020-07-12	Asia|hCoV-19/India/HR-IMT-CB44/2020|EPI ISL 547590|B.1.36|India|2020-08-27	0.0005154126	Asia
Asia|hCoV-19/South Korea/KCDC2715/2020|EPI ISL 522494|B.1.1|South Korea|2020-07-12	Asia|hCoV-19/India/HR-IMT-CB44/2020|EPI ISL 547590|B.1.36|India|2020-08-27	0.0007554951	Asia
Asia|hCoV-19/South Korea/KCDC2723/2020|EPI ISL 522502|B.6|South Korea|2020-07-13	Asia|hCoV-19/India/HR-IMT-CB44/2020|EPI ISL 547590|B.1.36|India|2020-08-27	0.0008431526	Asia
Asia|hCoV-19/Singapore/777/2020|EPI ISL 509387|B.1.247|Singapore|2020-07-13	Asia|hCoV-19/India/HR-IMT-CB44/2020|EPI ISL 547590|B.1.36|India|2020-08-27	0.0005395026	Asia
Asia|hCoV-19/South Korea/KCDC2653/2020|EPI ISL 516783|A|South Korea|2020-07-13	Asia|hCoV-19/India/HR-IMT-CB44/2020|EPI ISL 547590|B.1.36|India|2020-08-27	0.0007756918	Asia
Asia|hCoV-19/India/TG-CCMB-W900/2020|EPI ISL 528833|B.1.1.8|India|2020-07-14	Asia|hCoV-19/India/HR-IMT-CB44/2020|EPI ISL 547590|B.1.36|India|2020-08-27	0.0008094583	Asia
Asia|hCoV-19/India/TG-CCMB-W855/2020|EPI ISL 528827|B.1.1.8|India|2020-07-14	Asia|hCoV-19/India/HR-IMT-CB44/2020|EPI ISL 547590|B.1.36|India|2020-08-27	0.0008094448	Asia
Asia|hCoV-19/India/TG-CCMB-X59/2020|EPI ISL 528861|B.1.1|India|2020-07-14	Asia|hCoV-19/India/HR-IMT-CB44/2020|EPI ISL 547590|B.1.36|India|2020-08-27	0.0007757280	Asia
Asia|hCoV-19/Bangladesh/BCSIR-NILMRC-287/2020|EPI ISL 504177|B.1|Bangladesh|2020-07-14	Asia|hCoV-19/India/HR-IMT-CB44/2020|EPI ISL 547590|B.1.36|India|2020-08-27	0.0005732310	Asia
Asia|hCoV-19/India/TG-CCMB-W842/2020|EPI ISL 528823|B.1.1.8|India|2020-07-14	Asia|hCoV-19/India/HR-IMT-CB44/2020|EPI ISL 547590|B.1.36|India|2020-08-27	0.0009446490	Asia
Asia|hCoV-19/India/TG-CCMB-X65/2020|EPI ISL 528862|B.1.1.8|India|2020-07-14	Asia|hCoV-19/India/HR-IMT-CB44/2020|EPI ISL 547590|B.1.36|India|2020-08-27	0.0007081878	Asia
Asia|hCoV-19/India/TG-CCMB-W908/2020|EPI ISL 528835|B.1.1.8|India|2020-07-14	Asia|hCoV-19/India/HR-IMT-CB44/2020|EPI ISL 547590|B.1.36|India|2020-08-27	0.0007419042	Asia
Asia|hCoV-19/India/TG-CCMB-X86/2020|EPI ISL 528865|B.1.1.8|India|2020-07-14	Asia|hCoV-19/India/HR-IMT-CB44/2020|EPI ISL 547590|B.1.36|India|2020-08-27	0.0008094960	Asia
Asia|hCoV-19/South Korea/KCDC2731/2020|EPI ISL 522510|B.1.160|South Korea|2020-07-14	Asia|hCoV-19/India/HR-IMT-CB44/2020|EPI ISL 547590|B.1.36|India|2020-08-27	0.0005057263	Asia
Asia|hCoV-19/India/TG-CCMB-X110/2020|EPI ISL 528845|B.1.1.8|India|2020-07-15	Asia|hCoV-19/India/HR-IMT-CB44/2020|EPI ISL 547590|B.1.36|India|2020-08-27	0.0007757151	Asia
Asia|hCoV-19/Bangladesh/BCSIR-NILMRC-343/2020|EPI ISL 504184|B.1.247|Bangladesh|2020-07-15	Asia|hCoV-19/India/HR-IMT-CB44/2020|EPI ISL 547590|B.1.36|India|2020-08-27	0.0005394845	Asia
Asia|hCoV-19/Bangladesh/BCSIR-NILMRC-350/2020|EPI ISL 514228|B.1.1|Bangladesh|2020-07-15	Asia|hCoV-19/India/HR-IMT-CB44/2020|EPI ISL 547590|B.1.36|India|2020-08-27	0.0007420262	Asia
Asia|hCoV-19/Bangladesh/BCSIR-NILMRC-341/2020|EPI ISL 498802|B.1.1.316|Bangladesh|2020-07-15	Asia|hCoV-19/India/HR-IMT-CB44/2020|EPI ISL 547590|B.1.36|India|2020-08-27	0.0007419731	Asia
Asia|hCoV-19/India/TG-CCMB-X112/2020|EPI ISL 528847|B.1.1.8|India|2020-07-15	Asia|hCoV-19/India/HR-IMT-CB44/2020|EPI ISL 547590|B.1.36|India|2020-08-27	0.0008432815	Asia
Asia|hCoV-19/Bangladesh/BCSIR-NILMRC-346/2020|EPI ISL 498805|B.1.1.316|Bangladesh|2020-07-15	Asia|hCoV-19/India/HR-IMT-CB44/2020|EPI ISL 547590|B.1.36|India|2020-08-27	0.0006407258	Asia
Asia|hCoV-19/Zhejiang/SX0715/2020|EPI ISL 497950|B.1.1|China|2020-07-15	Asia|hCoV-19/India/HR-IMT-CB44/2020|EPI ISL 547590|B.1.36|India|2020-08-27	0.0006069448	Asia
Asia|hCoV-19/India/TG-CCMB-X115/2020|EPI ISL 528849|B.1.1.8|India|2020-07-15	Asia|hCoV-19/India/HR-IMT-CB44/2020|EPI ISL 547590|B.1.36|India|2020-08-27	0.0007081996	Asia
Asia|hCoV-19/India/TG-CCMB-X103/2020|EPI ISL 528844|B.1.1|India|2020-07-15	Asia|hCoV-19/India/HR-IMT-CB44/2020|EPI ISL 547590|B.1.36|India|2020-08-27	0.0006744620	Asia
Asia|hCoV-19/South Korea/KCDC2736/2020|EPI ISL 522515|B.1.1|South Korea|2020-07-16	Asia|hCoV-19/India/HR-IMT-CB44/2020|EPI ISL 547590|B.1.36|India|2020-08-27	0.0006069628	Asia
Asia|hCoV-19/India/UT-IMT-BB45/2020|EPI ISL 560321|B.1.247|India|2020-07-17	Asia|hCoV-19/India/HR-IMT-CB44/2020|EPI ISL 547590|B.1.36|India|2020-08-27	0.0003042383	Asia
Asia|hCoV-19/Bangladesh/BCSIR-NILMRC-291/2020|EPI ISL 498550|B.1.1.316|Bangladesh|2020-07-18	Asia|hCoV-19/India/HR-IMT-CB44/2020|EPI ISL 547590|B.1.36|India|2020-08-27	0.0007419387	Asia
Asia|hCoV-19/Bangladesh/BCSIR-NILMRC-298/2020|EPI ISL 498785|B.1.1|Bangladesh|2020-07-18	Asia|hCoV-19/India/HR-IMT-CB44/2020|EPI ISL 547590|B.1.36|India|2020-08-27	0.0007081668	Asia
Asia|hCoV-19/Bangladesh/BCSIR-NILMRC-297/2020|EPI ISL 498784|B.1.1|Bangladesh|2020-07-18	Asia|hCoV-19/India/HR-IMT-CB44/2020|EPI ISL 547590|B.1.36|India|2020-08-27	0.0007419951	Asia
Asia|hCoV-19/Bangladesh/BCSIR-NILMRC-305/2020|EPI ISL 498818|B.1.1|Bangladesh|2020-07-18	Asia|hCoV-19/India/HR-IMT-CB44/2020|EPI ISL 547590|B.1.36|India|2020-08-27	0.0009444735	Asia
Asia|hCoV-19/Bangladesh/BCSIR-NILMRC-295/2020|EPI ISL 504179|B.1.1.316|Bangladesh|2020-07-18	Asia|hCoV-19/India/HR-IMT-CB44/2020|EPI ISL 547590|B.1.36|India|2020-08-27	0.0006407366	Asia
Asia|hCoV-19/Hong Kong/VM20060346/2020|EPI ISL 539812|B.1.255|Hong Kong|2020-07-19	Asia|hCoV-19/India/HR-IMT-CB44/2020|EPI ISL 547590|B.1.36|India|2020-08-27	0.0007419291	Asia
Asia|hCoV-19/Bangladesh/BCSIR-NILMRC-311/2020|EPI ISL 498830|B.1.1|Bangladesh|2020-07-19	Asia|hCoV-19/India/HR-IMT-CB44/2020|EPI ISL 547590|B.1.36|India|2020-08-27	0.0009444735	Asia
Asia|hCoV-19/Bangladesh/BCSIR-NILMRC-274/2020|EPI ISL 498274|B.1.1|Bangladesh|2020-07-19	Asia|hCoV-19/India/HR-IMT-CB44/2020|EPI ISL 547590|B.1.36|India|2020-08-27	0.0007082444	Asia
Asia|hCoV-19/Hong Kong/VM20060398/2020|EPI ISL 539811|B.1.36|Hong Kong|2020-07-19	Asia|hCoV-19/India/HR-IMT-CB44/2020|EPI ISL 547590|B.1.36|India|2020-08-27	0.0004719499	Asia
Asia|hCoV-19/Hong Kong/HKU-200723-109/2020|EPI ISL 510540|B.1.1|Hong Kong|2020-07-19	Asia|hCoV-19/India/HR-IMT-CB44/2020|EPI ISL 547590|B.1.36|India|2020-08-27	0.0008416510	Asia
Asia|hCoV-19/Bangladesh/BCSIR-NILMRC-312/2020|EPI ISL 498892|B.1.1.316|Bangladesh|2020-07-20	Asia|hCoV-19/India/HR-IMT-CB44/2020|EPI ISL 547590|B.1.36|India|2020-08-27	0.0008095345	Asia
Asia|hCoV-19/Hong Kong/HKU-200723-108/2020|EPI ISL 510539|B.1.1|Hong Kong|2020-07-20	Asia|hCoV-19/India/HR-IMT-CB44/2020|EPI ISL 547590|B.1.36|India|2020-08-27	0.0006744108	Asia
Asia|hCoV-19/Hong Kong/VM20061555/2020|EPI ISL 539803|B.1.1|Hong Kong|2020-07-20	Asia|hCoV-19/India/HR-IMT-CB44/2020|EPI ISL 547590|B.1.36|India|2020-08-27	0.0006406987	Asia
Asia|hCoV-19/Israel/CVL-n25955/2020|EPI ISL 514282|B.1.3|Israel|2020-07-20	Asia|hCoV-19/India/HR-IMT-CB44/2020|EPI ISL 547590|B.1.36|India|2020-08-27	0.0010480961	Asia
Asia|hCoV-19/Bangladesh/BCSIR-NILMRC-384/2020|EPI ISL 514252|B.1.1.316|Bangladesh|2020-07-21	Asia|hCoV-19/India/HR-IMT-CB44/2020|EPI ISL 547590|B.1.36|India|2020-08-27	0.0007757495	Asia
Asia|hCoV-19/Bangladesh/BCSIR-NILMRC-283/2020|EPI ISL 498815|B.1.1|Bangladesh|2020-07-21	Asia|hCoV-19/India/HR-IMT-CB44/2020|EPI ISL 547590|B.1.36|India|2020-08-27	0.0008432423	Asia
Asia|hCoV-19/Bangladesh/BCSIR-NILMRC-385/2020|EPI ISL 514242|B.1.1|Bangladesh|2020-07-21	Asia|hCoV-19/India/HR-IMT-CB44/2020|EPI ISL 547590|B.1.36|India|2020-08-27	0.0007082444	Asia
Asia|hCoV-19/Bangladesh/BCSIR-NILMRC-365/2020|EPI ISL 514238|B.1.1|Bangladesh|2020-07-21	Asia|hCoV-19/India/HR-IMT-CB44/2020|EPI ISL 547590|B.1.36|India|2020-08-27	0.0008769638	Asia
Asia|hCoV-19/Bangladesh/BCSIR-NILMRC-281/2020|EPI ISL 498814|B.1.1.316|Bangladesh|2020-07-21	Asia|hCoV-19/India/HR-IMT-CB44/2020|EPI ISL 547590|B.1.36|India|2020-08-27	0.0007082774	Asia
Asia|hCoV-19/Sri Lanka/CDR-KK57/2020|EPI ISL 525486|B.1|Sri Lanka|2020-07-21	Asia|hCoV-19/India/HR-IMT-CB44/2020|EPI ISL 547590|B.1.36|India|2020-08-27	0.0007758163	Asia
Asia|hCoV-19/Sri Lanka/CDR-KK230/2020|EPI ISL 525489|B.1|Sri Lanka|2020-07-21	Asia|hCoV-19/India/HR-IMT-CB44/2020|EPI ISL 547590|B.1.36|India|2020-08-27	0.0008772487	Asia
Asia|hCoV-19/South Korea/KCDC2654/2020|EPI ISL 516784|A|South Korea|2020-07-21	Asia|hCoV-19/India/HR-IMT-CB44/2020|EPI ISL 547590|B.1.36|India|2020-08-27	0.0008096909	Asia
Asia|hCoV-19/South Korea/KCDC2655/2020|EPI ISL 516785|A|South Korea|2020-07-21	Asia|hCoV-19/India/HR-IMT-CB44/2020|EPI ISL 547590|B.1.36|India|2020-08-27	0.0007759147	Asia
Asia|hCoV-19/Singapore/718/2020|EPI ISL 498616|B.1.1|Singapore|2020-07-21	Asia|hCoV-19/India/HR-IMT-CB44/2020|EPI ISL 547590|B.1.36|India|2020-08-27	0.0006752053	Asia
Asia|hCoV-19/Liaoning/IVDC-04/2020|EPI ISL 498691|B.1.1|China|2020-07-22	Asia|hCoV-19/India/HR-IMT-CB44/2020|EPI ISL 547590|B.1.36|India|2020-08-27	0.0007419265	Asia
Asia|hCoV-19/Bangladesh/NGRI-NSTU-02/2020|EPI ISL 514434|B.1.36|Bangladesh|2020-07-22	Asia|hCoV-19/India/HR-IMT-CB44/2020|EPI ISL 547590|B.1.36|India|2020-08-27	0.0004720235	Asia
Asia|hCoV-19/Bangladesh/NGRI-NSTU-05/2020|EPI ISL 514441|B.1.36|Bangladesh|2020-07-23	Asia|hCoV-19/India/HR-IMT-CB44/2020|EPI ISL 547590|B.1.36|India|2020-08-27	0.0004045187	Asia
Asia|hCoV-19/Indonesia/JB-TFRIC19-R48875/2020|EPI ISL 528752|B.1.247|Indonesia|2020-07-23	Asia|hCoV-19/India/HR-IMT-CB44/2020|EPI ISL 547590|B.1.36|India|2020-08-27	0.0005057584	Asia
Asia|hCoV-19/Bangladesh/BCSIR-NILMRC-363/2020|EPI ISL 514236|B.1.1|Bangladesh|2020-07-24	Asia|hCoV-19/India/HR-IMT-CB44/2020|EPI ISL 547590|B.1.36|India|2020-08-27	0.0009106695	Asia
Asia|hCoV-19/Bangladesh/BCSIR-NILMRC-359/2020|EPI ISL 514233|B.1.1.316|Bangladesh|2020-07-24	Asia|hCoV-19/India/HR-IMT-CB44/2020|EPI ISL 547590|B.1.36|India|2020-08-27	0.0007419856	Asia
Asia|hCoV-19/Bangladesh/BCSIR-NILMRC-361/2020|EPI ISL 514234|B.1.1|Bangladesh|2020-07-24	Asia|hCoV-19/India/HR-IMT-CB44/2020|EPI ISL 547590|B.1.36|India|2020-08-27	0.0006069628	Asia
Asia|hCoV-19/Indonesia/JB-TFRIC19-R49542/2020|EPI ISL 528750|B.1.246|Indonesia|2020-07-25	Asia|hCoV-19/India/HR-IMT-CB44/2020|EPI ISL 547590|B.1.36|India|2020-08-27	0.0005394957	Asia
Asia|hCoV-19/Indonesia/JK-NIHRD-MI41613/2020|EPI ISL 538504|B.1.1|Indonesia|2020-07-27	Asia|hCoV-19/India/HR-IMT-CB44/2020|EPI ISL 547590|B.1.36|India|2020-08-27	0.0006744735	Asia
Asia|hCoV-19/India/GJ-GBRC333/2020|EPI ISL 512069|B.1.36|India|2020-07-27	Asia|hCoV-19/India/HR-IMT-CB44/2020|EPI ISL 547590|B.1.36|India|2020-08-27	0.0005057883	Asia
Asia|hCoV-19/India/GJ-GBRC331/2020|EPI ISL 512066|B.1.36|India|2020-07-27	Asia|hCoV-19/India/HR-IMT-CB44/2020|EPI ISL 547590|B.1.36|India|2020-08-27	0.0005395277	Asia
Asia|hCoV-19/India/GJ-GBRC332b/2020|EPI ISL 512068|B.1.36|India|2020-07-27	Asia|hCoV-19/India/HR-IMT-CB44/2020|EPI ISL 547590|B.1.36|India|2020-08-27	0.0004045119	Asia
Asia|hCoV-19/India/GJ-GBRC332a/2020|EPI ISL 512067|B.1.36|India|2020-07-27	Asia|hCoV-19/India/HR-IMT-CB44/2020|EPI ISL 547590|B.1.36|India|2020-08-27	0.0004044999	Asia
Asia|hCoV-19/Indonesia/PA-NIHRD-PME4306/2020|EPI ISL 538512|B|Indonesia|2020-07-30	Asia|hCoV-19/India/HR-IMT-CB44/2020|EPI ISL 547590|B.1.36|India|2020-08-27	0.0008094309	Asia
Asia|hCoV-19/South Korea/KCDC2810/2020|EPI ISL 526744|B.1.160|South Korea|2020-07-31	Asia|hCoV-19/India/HR-IMT-CB44/2020|EPI ISL 547590|B.1.36|India|2020-08-27	0.0005056794	Asia
Asia|hCoV-19/Bangladesh/BCSIR-NILMRC-372/2020|EPI ISL 514249|B.1.1|Bangladesh|2020-07-31	Asia|hCoV-19/India/HR-IMT-CB44/2020|EPI ISL 547590|B.1.36|India|2020-08-27	0.0006069628	Asia
Asia|hCoV-19/SaudiArabia/KAUST-JEDDAH473/2020|EPI ISL 512927|B.1.246|Saudi Arabia|2020-08-04	Asia|hCoV-19/India/HR-IMT-CB44/2020|EPI ISL 547590|B.1.36|India|2020-08-27	0.0003370694	Asia
Asia|hCoV-19/SaudiArabia/KAUST-JEDDAH466/2020|EPI ISL 512921|B.1.246|Saudi Arabia|2020-08-04	Asia|hCoV-19/India/HR-IMT-CB44/2020|EPI ISL 547590|B.1.36|India|2020-08-27	0.0003033563	Asia
Asia|hCoV-19/SaudiArabia/KAUST-JEDDAH468/2020|EPI ISL 512923|A|Saudi Arabia|2020-08-04	Asia|hCoV-19/India/HR-IMT-CB44/2020|EPI ISL 547590|B.1.36|India|2020-08-27	0.0006406471	Asia
Asia|hCoV-19/SaudiArabia/KAUST-JEDDAH467/2020|EPI ISL 512922|A|Saudi Arabia|2020-08-04	Asia|hCoV-19/India/HR-IMT-CB44/2020|EPI ISL 547590|B.1.36|India|2020-08-27	0.0006069164	Asia
Asia|hCoV-19/SaudiArabia/KAUST-JEDDAH462/2020|EPI ISL 512920|B.1.247|Saudi Arabia|2020-08-04	Asia|hCoV-19/India/HR-IMT-CB44/2020|EPI ISL 547590|B.1.36|India|2020-08-27	0.0003393805	Asia
Asia|hCoV-19/SaudiArabia/KAUST-JEDDAH469/2020|EPI ISL 512924|B.1.246|Saudi Arabia|2020-08-04	Asia|hCoV-19/India/HR-IMT-CB44/2020|EPI ISL 547590|B.1.36|India|2020-08-27	0.0002715025	Asia
Asia|hCoV-19/Indonesia/KS-NIHRD-PME4900/2020|EPI ISL 538510|B.1.247|Indonesia|2020-08-06	Asia|hCoV-19/India/HR-IMT-CB44/2020|EPI ISL 547590|B.1.36|India|2020-08-27	0.0005056943	Asia
Asia|hCoV-19/Singapore/828/2020|EPI ISL 516828|B.1.247|Singapore|2020-08-07	Asia|hCoV-19/India/HR-IMT-CB44/2020|EPI ISL 547590|B.1.36|India|2020-08-27	0.0003776348	Asia
Asia|hCoV-19/India/TG-CCMB-R91/2020|EPI ISL 539625|B.1.1.8|India|2020-08-09	Asia|hCoV-19/India/HR-IMT-CB44/2020|EPI ISL 547590|B.1.36|India|2020-08-27	0.0008432681	Asia
Asia|hCoV-19/India/TG-CCMB-R220/2020|EPI ISL 539621|B.1.1.8|India|2020-08-09	Asia|hCoV-19/India/HR-IMT-CB44/2020|EPI ISL 547590|B.1.36|India|2020-08-27	0.0007757511	Asia
Asia|hCoV-19/India/TG-CCMB-R159/2020|EPI ISL 539622|B.1.1.8|India|2020-08-09	Asia|hCoV-19/India/HR-IMT-CB44/2020|EPI ISL 547590|B.1.36|India|2020-08-27	0.0007757381	Asia
Asia|hCoV-19/India/TG-CCMB-R187/2020|EPI ISL 539679|B.1.1.8|India|2020-08-09	Asia|hCoV-19/India/HR-IMT-CB44/2020|EPI ISL 547590|B.1.36|India|2020-08-27	0.0007756431	Asia
Asia|hCoV-19/India/TG-CCMB-R249/2020|EPI ISL 539620|B.1.1.8|India|2020-08-09	Asia|hCoV-19/India/HR-IMT-CB44/2020|EPI ISL 547590|B.1.36|India|2020-08-27	0.0007757151	Asia
Asia|hCoV-19/India/TG-CCMB-R208/2020|EPI ISL 539624|B.1.1.8|India|2020-08-09	Asia|hCoV-19/India/HR-IMT-CB44/2020|EPI ISL 547590|B.1.36|India|2020-08-27	0.0007419732	Asia
Asia|hCoV-19/India/TG-CCMB-R305/2020|EPI ISL 539643|B.1.1.8|India|2020-08-09	Asia|hCoV-19/India/HR-IMT-CB44/2020|EPI ISL 547590|B.1.36|India|2020-08-27	0.0008432391	Asia
Asia|hCoV-19/India/TG-CCMB-R217/2020|EPI ISL 539644|B.1.1.8|India|2020-08-09	Asia|hCoV-19/India/HR-IMT-CB44/2020|EPI ISL 547590|B.1.36|India|2020-08-27	0.0008096086	Asia
Asia|hCoV-19/India/TG-CCMB-R286/2020|EPI ISL 539745|B.1.1.8|India|2020-08-09	Asia|hCoV-19/India/HR-IMT-CB44/2020|EPI ISL 547590|B.1.36|India|2020-08-27	0.0010122934	Asia
Asia|hCoV-19/India/TG-CCMB-R178/2020|EPI ISL 539623|B.1.1.8|India|2020-08-09	Asia|hCoV-19/India/HR-IMT-CB44/2020|EPI ISL 547590|B.1.36|India|2020-08-27	0.0007759244	Asia
Asia|hCoV-19/India/TG-CCMB-R394/2020|EPI ISL 539630|B.1.1.8|India|2020-08-09	Asia|hCoV-19/India/HR-IMT-CB44/2020|EPI ISL 547590|B.1.36|India|2020-08-27	0.0008434484	Asia
Asia|hCoV-19/India/TG-CCMB-AA33/2020|EPI ISL 539668|B.1.1|India|2020-08-10	Asia|hCoV-19/India/HR-IMT-CB44/2020|EPI ISL 547590|B.1.36|India|2020-08-27	0.0007419731	Asia
Asia|hCoV-19/India/TG-CCMB-AA19/2020|EPI ISL 539680|B.1.1.8|India|2020-08-10	Asia|hCoV-19/India/HR-IMT-CB44/2020|EPI ISL 547590|B.1.36|India|2020-08-27	0.0008431890	Asia
Asia|hCoV-19/India/TG-CCMB-AA102/2020|EPI ISL 539677|B.1.1.8|India|2020-08-10	Asia|hCoV-19/India/HR-IMT-CB44/2020|EPI ISL 547590|B.1.36|India|2020-08-27	0.0008769606	Asia
Asia|hCoV-19/Indonesia/YO-UGM-781481/2020|EPI ISL 516829|B.1.247|Indonesia|2020-08-10	Asia|hCoV-19/India/HR-IMT-CB44/2020|EPI ISL 547590|B.1.36|India|2020-08-27	0.0006406581	Asia
Asia|hCoV-19/India/TG-CCMB-AA227/2020|EPI ISL 539645|B.1.1.8|India|2020-08-10	Asia|hCoV-19/India/HR-IMT-CB44/2020|EPI ISL 547590|B.1.36|India|2020-08-27	0.0008094449	Asia
Asia|hCoV-19/India/TG-CCMB-AA147/2020|EPI ISL 539616|B.1.1.8|India|2020-08-10	Asia|hCoV-19/India/HR-IMT-CB44/2020|EPI ISL 547590|B.1.36|India|2020-08-27	0.0006744308	Asia
Asia|hCoV-19/India/TG-CCMB-AA41/2020|EPI ISL 539739|B.1.247|India|2020-08-10	Asia|hCoV-19/India/HR-IMT-CB44/2020|EPI ISL 547590|B.1.36|India|2020-08-27	0.0004382709	Asia
Asia|hCoV-19/India/TG-CCMB-AA01/2020|EPI ISL 539667|B.1.1|India|2020-08-10	Asia|hCoV-19/India/HR-IMT-CB44/2020|EPI ISL 547590|B.1.36|India|2020-08-27	0.0006744934	Asia
Asia|hCoV-19/India/TG-CCMB-AA226/2020|EPI ISL 539651|B.1.1.8|India|2020-08-10	Asia|hCoV-19/India/HR-IMT-CB44/2020|EPI ISL 547590|B.1.36|India|2020-08-27	0.0008096633	Asia
Asia|hCoV-19/India/TG-CCMB-AA68/2020|EPI ISL 539761|B.1.1.8|India|2020-08-10	Asia|hCoV-19/India/HR-IMT-CB44/2020|EPI ISL 547590|B.1.36|India|2020-08-27	0.0007764061	Asia
Asia|hCoV-19/India/TG-CCMB-AA04/2020|EPI ISL 539676|B.1.1.8|India|2020-08-10	Asia|hCoV-19/India/HR-IMT-CB44/2020|EPI ISL 547590|B.1.36|India|2020-08-27	0.0008780829	Asia
Asia|hCoV-19/India/TG-CCMB-AA241/2020|EPI ISL 539751|B.1.1|India|2020-08-11	Asia|hCoV-19/India/HR-IMT-CB44/2020|EPI ISL 547590|B.1.36|India|2020-08-27	0.0006407260	Asia
Asia|hCoV-19/India/TG-CCMB-AA315/2020|EPI ISL 539754|B.1.1.8|India|2020-08-11	Asia|hCoV-19/India/HR-IMT-CB44/2020|EPI ISL 547590|B.1.36|India|2020-08-27	0.0007419387	Asia
Asia|hCoV-19/India/TG-CCMB-AA328/2020|EPI ISL 539738|B.1|India|2020-08-11	Asia|hCoV-19/India/HR-IMT-CB44/2020|EPI ISL 547590|B.1.36|India|2020-08-27	0.0007082865	Asia
Asia|hCoV-19/India/TG-CCMB-AA332/2020|EPI ISL 539663|B.1.1.8|India|2020-08-11	Asia|hCoV-19/India/HR-IMT-CB44/2020|EPI ISL 547590|B.1.36|India|2020-08-27	0.0008432783	Asia
Asia|hCoV-19/Taiwan/NTU30/2020|EPI ISL 534336|B.1.1.206|Taiwan|2020-08-11	Asia|hCoV-19/India/HR-IMT-CB44/2020|EPI ISL 547590|B.1.36|India|2020-08-27	0.0007757575	Asia
