## Supplementary material for "Epidemiology and genetic diversity of SARS-CoV-2 lineages circulating in Africa": Pairwise distance: ContinentsPairwiseDistance.csv (part 642 of 1021)

Species 1	Species 2	Dist	Continent
Asia|hCoV-19/India/TG-CCMB-AA407/2020|EPI ISL 539654|B.1.1.8|India|2020-08-11	Asia|hCoV-19/India/HR-IMT-CB44/2020|EPI ISL 547590|B.1.36|India|2020-08-27	0.0007420482	Asia
Asia|hCoV-19/India/TG-CCMB-AA320/2020|EPI ISL 539672|B.1.1.8|India|2020-08-11	Asia|hCoV-19/India/HR-IMT-CB44/2020|EPI ISL 547590|B.1.36|India|2020-08-27	0.0008441786	Asia
Asia|hCoV-19/India/TG-CCMB-AA344/2020|EPI ISL 539725|B.1.1|India|2020-08-11	Asia|hCoV-19/India/HR-IMT-CB44/2020|EPI ISL 547590|B.1.36|India|2020-08-27	0.0007436445	Asia
Asia|hCoV-19/Singapore/823/2020|EPI ISL 516823|B.1.36|Singapore|2020-08-11	Asia|hCoV-19/India/HR-IMT-CB44/2020|EPI ISL 547590|B.1.36|India|2020-08-27	0.0005059036	Asia
Asia|hCoV-19/India/TG-CCMB-AA272/2020|EPI ISL 539752|B.1.1.8|India|2020-08-11	Asia|hCoV-19/India/HR-IMT-CB44/2020|EPI ISL 547590|B.1.36|India|2020-08-27	0.0007791749	Asia
Asia|hCoV-19/India/TG-CCMB-AA589/2020|EPI ISL 539650|B.1.1.8|India|2020-08-12	Asia|hCoV-19/India/HR-IMT-CB44/2020|EPI ISL 547590|B.1.36|India|2020-08-27	0.0008094825	Asia
Asia|hCoV-19/India/TG-CCMB-AA524/2020|EPI ISL 539670|B.1.1.8|India|2020-08-12	Asia|hCoV-19/India/HR-IMT-CB44/2020|EPI ISL 547590|B.1.36|India|2020-08-27	0.0008432423	Asia
Asia|hCoV-19/India/TG-CCMB-AA560/2020|EPI ISL 539633|B.1.1.8|India|2020-08-12	Asia|hCoV-19/India/HR-IMT-CB44/2020|EPI ISL 547590|B.1.36|India|2020-08-27	0.0007081339	Asia
Asia|hCoV-19/India/TG-CCMB-AA616/2020|EPI ISL 539733|B.1.1.8|India|2020-08-12	Asia|hCoV-19/India/HR-IMT-CB44/2020|EPI ISL 547590|B.1.36|India|2020-08-27	0.0010121656	Asia
Asia|hCoV-19/India/WB-IICB-005/2020|EPI ISL 569863|B|India|2020-08-12	Asia|hCoV-19/India/HR-IMT-CB44/2020|EPI ISL 547590|B.1.36|India|2020-08-27	0.0004045186	Asia
Asia|hCoV-19/India/TG-CCMB-AA669/2020|EPI ISL 539655|B.1.1.8|India|2020-08-12	Asia|hCoV-19/India/HR-IMT-CB44/2020|EPI ISL 547590|B.1.36|India|2020-08-27	0.0007419732	Asia
Asia|hCoV-19/India/TG-CCMB-AA586/2020|EPI ISL 539649|B.1.1.8|India|2020-08-12	Asia|hCoV-19/India/HR-IMT-CB44/2020|EPI ISL 547590|B.1.36|India|2020-08-27	0.0007757021	Asia
Asia|hCoV-19/India/TG-CCMB-AA624/2020|EPI ISL 539641|B.1.1.8|India|2020-08-12	Asia|hCoV-19/India/HR-IMT-CB44/2020|EPI ISL 547590|B.1.36|India|2020-08-27	0.0006406854	Asia
Asia|hCoV-19/India/TG-CCMB-AA713/2020|EPI ISL 539734|B.1.1.8|India|2020-08-12	Asia|hCoV-19/India/HR-IMT-CB44/2020|EPI ISL 547590|B.1.36|India|2020-08-27	0.0009447009	Asia
Asia|hCoV-19/India/TG-CCMB-AA622/2020|EPI ISL 539638|B.1.1.8|India|2020-08-12	Asia|hCoV-19/India/HR-IMT-CB44/2020|EPI ISL 547590|B.1.36|India|2020-08-27	0.0006745788	Asia
Asia|hCoV-19/India/TG-CCMB-AA562/2020|EPI ISL 539634|B.1.1.8|India|2020-08-12	Asia|hCoV-19/India/HR-IMT-CB44/2020|EPI ISL 547590|B.1.36|India|2020-08-27	0.0007083250	Asia
Asia|hCoV-19/India/TG-CCMB-AA900/2020|EPI ISL 539674|B.1.1.8|India|2020-08-13	Asia|hCoV-19/India/HR-IMT-CB44/2020|EPI ISL 547590|B.1.36|India|2020-08-27	0.0009445174	Asia
Asia|hCoV-19/India/TG-CCMB-AA819/2020|EPI ISL 539669|B.1.1|India|2020-08-13	Asia|hCoV-19/India/HR-IMT-CB44/2020|EPI ISL 547590|B.1.36|India|2020-08-27	0.0007082208	Asia
Asia|hCoV-19/India/TG-CCMB-AB397/2020|EPI ISL 539666|B.1.1.8|India|2020-08-13	Asia|hCoV-19/India/HR-IMT-CB44/2020|EPI ISL 547590|B.1.36|India|2020-08-27	0.0008769752	Asia
Asia|hCoV-19/India/TG-CCMB-AA972/2020|EPI ISL 539636|B.1.1.8|India|2020-08-13	Asia|hCoV-19/India/HR-IMT-CB44/2020|EPI ISL 547590|B.1.36|India|2020-08-27	0.0007756070	Asia
Asia|hCoV-19/India/TG-CCMB-AA863/2020|EPI ISL 539671|B.1.1.8|India|2020-08-13	Asia|hCoV-19/India/HR-IMT-CB44/2020|EPI ISL 547590|B.1.36|India|2020-08-27	0.0009107390	Asia
Asia|hCoV-19/India/TG-CCMB-AA785/2020|EPI ISL 539653|B.1.1.8|India|2020-08-13	Asia|hCoV-19/India/HR-IMT-CB44/2020|EPI ISL 547590|B.1.36|India|2020-08-27	0.0007757352	Asia
Asia|hCoV-19/India/TG-CCMB-AA773/2020|EPI ISL 539678|B.1.1.8|India|2020-08-13	Asia|hCoV-19/India/HR-IMT-CB44/2020|EPI ISL 547590|B.1.36|India|2020-08-27	0.0009444700	Asia
Asia|hCoV-19/India/TG-CCMB-AB395/2020|EPI ISL 539635|B.1.1.8|India|2020-08-13	Asia|hCoV-19/India/HR-IMT-CB44/2020|EPI ISL 547590|B.1.36|India|2020-08-27	0.0007081339	Asia
Asia|hCoV-19/India/TG-CCMB-AB358/2020|EPI ISL 539637|B.1.1.8|India|2020-08-13	Asia|hCoV-19/India/HR-IMT-CB44/2020|EPI ISL 547590|B.1.36|India|2020-08-27	0.0007760095	Asia
Asia|hCoV-19/India/TG-CCMB-AA818/2020|EPI ISL 539735|B.1.1.8|India|2020-08-13	Asia|hCoV-19/India/HR-IMT-CB44/2020|EPI ISL 547590|B.1.36|India|2020-08-27	0.0007427781	Asia
Asia|hCoV-19/India/TG-CCMB-AB364/2020|EPI ISL 539631|B.1.1.8|India|2020-08-13	Asia|hCoV-19/India/HR-IMT-CB44/2020|EPI ISL 547590|B.1.36|India|2020-08-27	0.0008111413	Asia
Asia|hCoV-19/India/TG-CCMB-AB268/2020|EPI ISL 539682|B.1.1.8|India|2020-08-14	Asia|hCoV-19/India/HR-IMT-CB44/2020|EPI ISL 547590|B.1.36|India|2020-08-27	0.0009108506	Asia
Asia|hCoV-19/India/TG-CCMB-AB223/2020|EPI ISL 539640|B.1.1.8|India|2020-08-14	Asia|hCoV-19/India/HR-IMT-CB44/2020|EPI ISL 547590|B.1.36|India|2020-08-27	0.0006744508	Asia
Asia|hCoV-19/India/TG-CCMB-AB443/2020|EPI ISL 539627|B.1.1.8|India|2020-08-14	Asia|hCoV-19/India/HR-IMT-CB44/2020|EPI ISL 547590|B.1.36|India|2020-08-27	0.0008094585	Asia
Asia|hCoV-19/India/TG-CCMB-AB465/2020|EPI ISL 539617|B.1.1.8|India|2020-08-14	Asia|hCoV-19/India/HR-IMT-CB44/2020|EPI ISL 547590|B.1.36|India|2020-08-27	0.0007081878	Asia
Asia|hCoV-19/India/TG-CCMB-AB227/2020|EPI ISL 539740|B.1.247|India|2020-08-14	Asia|hCoV-19/India/HR-IMT-CB44/2020|EPI ISL 547590|B.1.36|India|2020-08-27	0.0005394775	Asia
Asia|hCoV-19/India/TG-CCMB-AB520/2020|EPI ISL 539629|B.1.1.8|India|2020-08-14	Asia|hCoV-19/India/HR-IMT-CB44/2020|EPI ISL 547590|B.1.36|India|2020-08-27	0.0008094208	Asia
Asia|hCoV-19/India/TG-CCMB-AB143/2020|EPI ISL 539657|B.1.1.8|India|2020-08-14	Asia|hCoV-19/India/HR-IMT-CB44/2020|EPI ISL 547590|B.1.36|India|2020-08-27	0.0008457103	Asia
Asia|hCoV-19/India/TG-CCMB-AB198/2020|EPI ISL 539746|B.1.1.8|India|2020-08-14	Asia|hCoV-19/India/HR-IMT-CB44/2020|EPI ISL 547590|B.1.36|India|2020-08-27	0.0008479766	Asia
Asia|hCoV-19/India/TG-CCMB-AB229/2020|EPI ISL 539764|B.1.1|India|2020-08-14	Asia|hCoV-19/India/HR-IMT-CB44/2020|EPI ISL 547590|B.1.36|India|2020-08-27	0.0006106386	Asia
Asia|hCoV-19/India/TG-CCMB-AB259/2020|EPI ISL 539681|B.1.1.8|India|2020-08-14	Asia|hCoV-19/India/HR-IMT-CB44/2020|EPI ISL 547590|B.1.36|India|2020-08-27	0.0009166027	Asia
Asia|hCoV-19/India/TG-CCMB-AB203/2020|EPI ISL 539664|B.1.1.8|India|2020-08-14	Asia|hCoV-19/India/HR-IMT-CB44/2020|EPI ISL 547590|B.1.36|India|2020-08-27	0.0007467179	Asia
Asia|hCoV-19/India/TG-CCMB-AB300/2020|EPI ISL 539639|B.1.1.8|India|2020-08-15	Asia|hCoV-19/India/HR-IMT-CB44/2020|EPI ISL 547590|B.1.36|India|2020-08-27	0.0007081878	Asia
Asia|hCoV-19/India/TG-CCMB-AB314/2020|EPI ISL 539656|B.1.1.8|India|2020-08-15	Asia|hCoV-19/India/HR-IMT-CB44/2020|EPI ISL 547590|B.1.36|India|2020-08-27	0.0008431357	Asia
Asia|hCoV-19/India/TG-CCMB-AB336/2020|EPI ISL 539662|B.1.1.8|India|2020-08-15	Asia|hCoV-19/India/HR-IMT-CB44/2020|EPI ISL 547590|B.1.36|India|2020-08-27	0.0008102822	Asia
Asia|hCoV-19/Hong Kong/VM20108924/2020|EPI ISL 539821|B.1.177|Hong Kong|2020-08-15	Asia|hCoV-19/India/HR-IMT-CB44/2020|EPI ISL 547590|B.1.36|India|2020-08-27	0.0007764315	Asia
Asia|hCoV-19/India/TG-CCMB-AB297/2020|EPI ISL 539767|B.1.1.8|India|2020-08-15	Asia|hCoV-19/India/HR-IMT-CB44/2020|EPI ISL 547590|B.1.36|India|2020-08-27	0.0007127189	Asia
Asia|hCoV-19/India/TG-CCMB-AB583/2020|EPI ISL 539618|B.1.1.8|India|2020-08-16	Asia|hCoV-19/India/HR-IMT-CB44/2020|EPI ISL 547590|B.1.36|India|2020-08-27	0.0007419731	Asia
Asia|hCoV-19/India/TG-CCMB-AB559/2020|EPI ISL 539675|B.1.1.8|India|2020-08-16	Asia|hCoV-19/India/HR-IMT-CB44/2020|EPI ISL 547590|B.1.36|India|2020-08-27	0.0008770160	Asia
Asia|hCoV-19/India/TG-CCMB-AB578/2020|EPI ISL 539665|B.1.1.8|India|2020-08-16	Asia|hCoV-19/India/HR-IMT-CB44/2020|EPI ISL 547590|B.1.36|India|2020-08-27	0.0007125799	Asia
Asia|hCoV-19/Singapore/850/2020|EPI ISL 527359|B.1.1|Singapore|2020-08-17	Asia|hCoV-19/India/HR-IMT-CB44/2020|EPI ISL 547590|B.1.36|India|2020-08-27	0.0007082206	Asia
Asia|hCoV-19/Hong Kong/HKU-200823-002/2020|EPI ISL 516799|B.1.177|Hong Kong|2020-08-17	Asia|hCoV-19/India/HR-IMT-CB44/2020|EPI ISL 547590|B.1.36|India|2020-08-27	0.0007756459	Asia
Asia|hCoV-19/Singapore/856/2020|EPI ISL 527365|B.1.1|Singapore|2020-08-17	Asia|hCoV-19/India/HR-IMT-CB44/2020|EPI ISL 547590|B.1.36|India|2020-08-27	0.0007420048	Asia
Asia|hCoV-19/Singapore/855/2020|EPI ISL 527364|B.1.1|Singapore|2020-08-17	Asia|hCoV-19/India/HR-IMT-CB44/2020|EPI ISL 547590|B.1.36|India|2020-08-27	0.0007093187	Asia
Asia|hCoV-19/India/TG-CCMB-AB955/2020|EPI ISL 539742|B.1.36|India|2020-08-17	Asia|hCoV-19/India/HR-IMT-CB44/2020|EPI ISL 547590|B.1.36|India|2020-08-27	0.0006788815	Asia
Asia|hCoV-19/India/TG-CCMB-AC222/2020|EPI ISL 539743|B.1.36|India|2020-08-18	Asia|hCoV-19/India/HR-IMT-CB44/2020|EPI ISL 547590|B.1.36|India|2020-08-27	0.0005088534	Asia
Asia|hCoV-19/India/TG-CCMB-AC434/2020|EPI ISL 539659|B.1.1.8|India|2020-08-19	Asia|hCoV-19/India/HR-IMT-CB44/2020|EPI ISL 547590|B.1.36|India|2020-08-27	0.0008094824	Asia
Asia|hCoV-19/India/TG-CCMB-AC511/2020|EPI ISL 539744|B.1.36|India|2020-08-19	Asia|hCoV-19/India/HR-IMT-CB44/2020|EPI ISL 547590|B.1.36|India|2020-08-27	0.0005732332	Asia
Asia|hCoV-19/India/TG-CCMB-AC284/2020|EPI ISL 539658|B.1.1.8|India|2020-08-19	Asia|hCoV-19/India/HR-IMT-CB44/2020|EPI ISL 547590|B.1.36|India|2020-08-27	0.0008431890	Asia
Asia|hCoV-19/India/TG-CCMB-AC391/2020|EPI ISL 539741|B.1.247|India|2020-08-19	Asia|hCoV-19/India/HR-IMT-CB44/2020|EPI ISL 547590|B.1.36|India|2020-08-27	0.0005395026	Asia
Asia|hCoV-19/India/TG-CCMB-AC437/2020|EPI ISL 539642|B.1.1.8|India|2020-08-19	Asia|hCoV-19/India/HR-IMT-CB44/2020|EPI ISL 547590|B.1.36|India|2020-08-27	0.0007757382	Asia
Asia|hCoV-19/India/TG-CCMB-AC539/2020|EPI ISL 539619|B.1.1.8|India|2020-08-19	Asia|hCoV-19/India/HR-IMT-CB44/2020|EPI ISL 547590|B.1.36|India|2020-08-27	0.0007757151	Asia
Asia|hCoV-19/India/TG-CCMB-AC377/2020|EPI ISL 539673|B.1.1.8|India|2020-08-19	Asia|hCoV-19/India/HR-IMT-CB44/2020|EPI ISL 547590|B.1.36|India|2020-08-27	0.0009443857	Asia
Asia|hCoV-19/India/TG-CCMB-AC576/2020|EPI ISL 539773|B.1.1.8|India|2020-08-19	Asia|hCoV-19/India/HR-IMT-CB44/2020|EPI ISL 547590|B.1.36|India|2020-08-27	0.0008133339	Asia
Asia|hCoV-19/India/TG-CCMB-AC488/2020|EPI ISL 539661|B.1.1.8|India|2020-08-19	Asia|hCoV-19/India/HR-IMT-CB44/2020|EPI ISL 547590|B.1.36|India|2020-08-27	0.0008485236	Asia
Asia|hCoV-19/India/TG-CCMB-AC529/2020|EPI ISL 539772|B.1.1.8|India|2020-08-19	Asia|hCoV-19/India/HR-IMT-CB44/2020|EPI ISL 547590|B.1.36|India|2020-08-27	0.0007466862	Asia
Asia|hCoV-19/India/TG-CCMB-AC438/2020|EPI ISL 539660|B.1.1.8|India|2020-08-19	Asia|hCoV-19/India/HR-IMT-CB44/2020|EPI ISL 547590|B.1.36|India|2020-08-27	0.0008487650	Asia
Asia|hCoV-19/Indonesia/JK-NIHRD-MI52885/2020|EPI ISL 538505|B.1.1|Indonesia|2020-08-20	Asia|hCoV-19/India/HR-IMT-CB44/2020|EPI ISL 547590|B.1.36|India|2020-08-27	0.0007756660	Asia
Asia|hCoV-19/Indonesia/JK-NIHRD-MI52946/2020|EPI ISL 538509|B.1.1|Indonesia|2020-08-20	Asia|hCoV-19/India/HR-IMT-CB44/2020|EPI ISL 547590|B.1.36|India|2020-08-27	0.0006744621	Asia
Asia|hCoV-19/India/UT-IMT-BY60/2020|EPI ISL 547584|B.1.36|India|2020-08-24	Asia|hCoV-19/India/HR-IMT-CB44/2020|EPI ISL 547590|B.1.36|India|2020-08-27	0.0003708357	Asia
Asia|hCoV-19/India/DL-IGIB-77797/2020|EPI ISL 528683|B.1.247|India|2020-08-24	Asia|hCoV-19/India/HR-IMT-CB44/2020|EPI ISL 547590|B.1.36|India|2020-08-27	0.0007083908	Asia
Asia|hCoV-19/India/HR-IMT-BZ124/2020|EPI ISL 561339|B.1.36|India|2020-08-25	Asia|hCoV-19/India/HR-IMT-CB44/2020|EPI ISL 547590|B.1.36|India|2020-08-27	0.0005394957	Asia
Asia|hCoV-19/India/HR-IMT-BZ144/2020|EPI ISL 561340|B.1.36|India|2020-08-25	Asia|hCoV-19/India/HR-IMT-CB44/2020|EPI ISL 547590|B.1.36|India|2020-08-27	0.0005056709	Asia
Asia|hCoV-19/India/HR-IMT-BZ164/2020|EPI ISL 561341|B.1.247|India|2020-08-25	Asia|hCoV-19/India/HR-IMT-CB44/2020|EPI ISL 547590|B.1.36|India|2020-08-27	0.0004720554	Asia
Asia|hCoV-19/India/HR-IMT-BZ102/2020|EPI ISL 547586|B.1.36|India|2020-08-25	Asia|hCoV-19/India/HR-IMT-CB44/2020|EPI ISL 547590|B.1.36|India|2020-08-27	0.0004720634	Asia
Asia|hCoV-19/India/HR-IMT-BZ140/2020|EPI ISL 547588|B.1.36|India|2020-08-25	Asia|hCoV-19/India/HR-IMT-CB44/2020|EPI ISL 547590|B.1.36|India|2020-08-27	0.0005057670	Asia
Asia|hCoV-19/India/HR-IMT-BZ115/2020|EPI ISL 560322|B.1.5|India|2020-08-25	Asia|hCoV-19/India/HR-IMT-CB44/2020|EPI ISL 547590|B.1.36|India|2020-08-27	0.0007082927	Asia
Asia|hCoV-19/India/HR-IMT-BZ119/2020|EPI ISL 560323|B.1.5|India|2020-08-25	Asia|hCoV-19/India/HR-IMT-CB44/2020|EPI ISL 547590|B.1.36|India|2020-08-27	0.0006120480	Asia
Asia|hCoV-19/India/HR-IMT-BZ122/2020|EPI ISL 547587|B.1.160|India|2020-08-25	Asia|hCoV-19/India/HR-IMT-CB44/2020|EPI ISL 547590|B.1.36|India|2020-08-27	0.0003866254	Asia
Asia|hCoV-19/India/HR-IMT-CB126/2020|EPI ISL 561343|B.1.1|India|2020-08-27	Asia|hCoV-19/India/HR-IMT-CB44/2020|EPI ISL 547590|B.1.36|India|2020-08-27	0.0007419163	Asia
Asia|hCoV-19/India/HR-IMT-CB117/2020|EPI ISL 560324|B.1.36|India|2020-08-27	Asia|hCoV-19/India/HR-IMT-CB44/2020|EPI ISL 547590|B.1.36|India|2020-08-27	0.0004383356	Asia
Asia|hCoV-19/India/HR-IMT-CB193/2020|EPI ISL 547593|B.1.247|India|2020-08-27	Asia|hCoV-19/India/HR-IMT-CB44/2020|EPI ISL 547590|B.1.36|India|2020-08-27	0.0003371605	Asia
Asia|hCoV-19/India/HR-IMT-CB45/2020|EPI ISL 547591|B.1.1.216|India|2020-08-27	Asia|hCoV-19/India/HR-IMT-CB44/2020|EPI ISL 547590|B.1.36|India|2020-08-27	0.0007420138	Asia
Asia|hCoV-19/India/HR-IMT-CB29/2020|EPI ISL 547589|B.1.36|India|2020-08-27	Asia|hCoV-19/India/HR-IMT-CB44/2020|EPI ISL 547590|B.1.36|India|2020-08-27	0.0000674006	Asia
Asia|hCoV-19/Wuhan/IVDC-HB-04/2020|EPI ISL 402120|B|China|2020-01-01	Asia|hCoV-19/Singapore/876/2020|EPI ISL 536417|B.1.1|Singapore|2020-08-28	0.0004711775	Asia
Asia|hCoV-19/Wuhan/IPBCAMS-WH-05/2020|EPI ISL 403928|B|China|2020-01-01	Asia|hCoV-19/Singapore/876/2020|EPI ISL 536417|B.1.1|Singapore|2020-08-28	0.0004375333	Asia
Asia|hCoV-19/Wuhan/WH03/2020|EPI ISL 406800|B|China|2020-01-01	Asia|hCoV-19/Singapore/876/2020|EPI ISL 536417|B.1.1|Singapore|2020-08-28	0.0004038499	Asia
Asia|hCoV-19/Wuhan/WHU01/2020|EPI ISL 406716|B|China|2020-01-02	Asia|hCoV-19/Singapore/876/2020|EPI ISL 536417|B.1.1|Singapore|2020-08-28	0.0004038499	Asia
Asia|hCoV-19/Beijing/Beijing-01/2020|EPI ISL 514752|B|China|2020-01-03	Asia|hCoV-19/Singapore/876/2020|EPI ISL 536417|B.1.1|Singapore|2020-08-28	0.0004375130	Asia
Asia|hCoV-19/Thailand/NIH-15/2020|EPI ISL 434692|B|Thailand|2020-01-05	Asia|hCoV-19/Singapore/876/2020|EPI ISL 536417|B.1.1|Singapore|2020-08-28	0.0004041764	Asia
Asia|hCoV-19/Wuhan/WH04/2020|EPI ISL 406801|A|China|2020-01-05	Asia|hCoV-19/Singapore/876/2020|EPI ISL 536417|B.1.1|Singapore|2020-08-28	0.0004711775	Asia
Asia|hCoV-19/Thailand/61/2020|EPI ISL 403962|B|Thailand|2020-01-08	Asia|hCoV-19/Singapore/876/2020|EPI ISL 536417|B.1.1|Singapore|2020-08-28	0.0004038499	Asia
Asia|hCoV-19/Jingzhou/HBCDC-HB-01/2020|EPI ISL 412459|B|China|2020-01-08	Asia|hCoV-19/Singapore/876/2020|EPI ISL 536417|B.1.1|Singapore|2020-08-28	0.0005721962	Asia
Asia|hCoV-19/Beijing/WH-09/2020|EPI ISL 411957|B|China|2020-01-08	Asia|hCoV-19/Singapore/876/2020|EPI ISL 536417|B.1.1|Singapore|2020-08-28	0.0004375130	Asia
Asia|hCoV-19/Shenzhen/HKU-SZ-002/2020|EPI ISL 406030|A|China|2020-01-10	Asia|hCoV-19/Singapore/876/2020|EPI ISL 536417|B.1.1|Singapore|2020-08-28	0.0005048433	Asia
Asia|hCoV-19/Wuhan/OS52/2020|EPI ISL 450500|B|China|2020-01-10	Asia|hCoV-19/Singapore/876/2020|EPI ISL 536417|B.1.1|Singapore|2020-08-28	0.0005385265	Asia
Asia|hCoV-19/Shenzhen/HKU-SZ-005/2020|EPI ISL 405839|A|China|2020-01-11	Asia|hCoV-19/Singapore/876/2020|EPI ISL 536417|B.1.1|Singapore|2020-08-28	0.0005721791	Asia
Asia|hCoV-19/Jiangxi/IVDC-JX-002/2020|EPI ISL 408486|B|China|2020-01-11	Asia|hCoV-19/Singapore/876/2020|EPI ISL 536417|B.1.1|Singapore|2020-08-28	0.0004375260	Asia
Asia|hCoV-19/Shenzhen/SZTH-002/2020|EPI ISL 406593|A|China|2020-01-13	Asia|hCoV-19/Singapore/876/2020|EPI ISL 536417|B.1.1|Singapore|2020-08-28	0.0005048433	Asia
Asia|hCoV-19/Thailand/74/2020|EPI ISL 403963|B|Thailand|2020-01-13	Asia|hCoV-19/Singapore/876/2020|EPI ISL 536417|B.1.1|Singapore|2020-08-28	0.0004038499	Asia
Asia|hCoV-19/Nepal/61/2020|EPI ISL 410301|B|Nepal|2020-01-13	Asia|hCoV-19/Singapore/876/2020|EPI ISL 536417|B.1.1|Singapore|2020-08-28	0.0004375130	Asia
Asia|hCoV-19/Guangdong/20SF012/2020|EPI ISL 403932|A|China|2020-01-14	Asia|hCoV-19/Singapore/876/2020|EPI ISL 536417|B.1.1|Singapore|2020-08-28	0.0005048433	Asia
Asia|hCoV-19/Guangdong/20SF013/2020|EPI ISL 403933|A|China|2020-01-15	Asia|hCoV-19/Singapore/876/2020|EPI ISL 536417|B.1.1|Singapore|2020-08-28	0.0005048433	Asia
Asia|hCoV-19/Guangdong/20SF014/2020|EPI ISL 403934|B|China|2020-01-15	Asia|hCoV-19/Singapore/876/2020|EPI ISL 536417|B.1.1|Singapore|2020-08-28	0.0004375130	Asia
Asia|hCoV-19/Sichuan/IVDC-SC-001/2020|EPI ISL 408484|A|China|2020-01-15	Asia|hCoV-19/Singapore/876/2020|EPI ISL 536417|B.1.1|Singapore|2020-08-28	0.0006059052	Asia
Asia|hCoV-19/Thailand/Nonthaburi 68/2020|EPI ISL 447910|B|Thailand|2020-01-15	Asia|hCoV-19/Singapore/876/2020|EPI ISL 536417|B.1.1|Singapore|2020-08-28	0.0004038499	Asia
Asia|hCoV-19/Shenzhen/SZTH-003/2020|EPI ISL 406594|B|China|2020-01-16	Asia|hCoV-19/Singapore/876/2020|EPI ISL 536417|B.1.1|Singapore|2020-08-28	0.0004711775	Asia
Asia|hCoV-19/Zhejiang/WZ-01/2020|EPI ISL 404227|B|China|2020-01-16	Asia|hCoV-19/Singapore/876/2020|EPI ISL 536417|B.1.1|Singapore|2020-08-28	0.0004375130	Asia
Asia|hCoV-19/Shenzhen/SZTH-004/2020|EPI ISL 406595|B|China|2020-01-16	Asia|hCoV-19/Singapore/876/2020|EPI ISL 536417|B.1.1|Singapore|2020-08-28	0.0007069956	Asia
Asia|hCoV-19/Thailand/NIH-59/2020|EPI ISL 434693|B|Thailand|2020-01-16	Asia|hCoV-19/Singapore/876/2020|EPI ISL 536417|B.1.1|Singapore|2020-08-28	0.0004038771	Asia
Asia|hCoV-19/Hunan/HN-CIDC-P2/2020|EPI ISL 539333|B|China|2020-01-17	Asia|hCoV-19/Singapore/876/2020|EPI ISL 536417|B.1.1|Singapore|2020-08-28	0.0004375333	Asia
Asia|hCoV-19/Guangdong/20SF028/2020|EPI ISL 403936|B|China|2020-01-17	Asia|hCoV-19/Singapore/876/2020|EPI ISL 536417|B.1.1|Singapore|2020-08-28	0.0004375130	Asia
Asia|hCoV-19/Yunnan/IVDC-YN-003/2020|EPI ISL 408480|A|China|2020-01-17	Asia|hCoV-19/Singapore/876/2020|EPI ISL 536417|B.1.1|Singapore|2020-08-28	0.0005048667	Asia
Asia|hCoV-19/Zhejiang/WZ-02/2020|EPI ISL 404228|B|China|2020-01-17	Asia|hCoV-19/Singapore/876/2020|EPI ISL 536417|B.1.1|Singapore|2020-08-28	0.0004038499	Asia
Asia|hCoV-19/Wuhan/HBCDC-HB-02/2020|EPI ISL 412978|B|China|2020-01-17	Asia|hCoV-19/Singapore/876/2020|EPI ISL 536417|B.1.1|Singapore|2020-08-28	0.0005385355	Asia
Asia|hCoV-19/Guangdong/20SF040/2020|EPI ISL 403937|B|China|2020-01-18	Asia|hCoV-19/Singapore/876/2020|EPI ISL 536417|B.1.1|Singapore|2020-08-28	0.0004375130	Asia
Asia|hCoV-19/Wuhan/HBCDC-HB-03/2020|EPI ISL 412979|A|China|2020-01-18	Asia|hCoV-19/Singapore/876/2020|EPI ISL 536417|B.1.1|Singapore|2020-08-28	0.0004711775	Asia
Asia|hCoV-19/Chongqing/IVDC-CQ-001/2020|EPI ISL 408481|B|China|2020-01-18	Asia|hCoV-19/Singapore/876/2020|EPI ISL 536417|B.1.1|Singapore|2020-08-28	0.0004375333	Asia
Asia|hCoV-19/Wuhan/HBCDC-HB-04/2020|EPI ISL 412980|B|China|2020-01-18	Asia|hCoV-19/Singapore/876/2020|EPI ISL 536417|B.1.1|Singapore|2020-08-28	0.0005721791	Asia
Asia|hCoV-19/Wuhan/HBCDC-HB-05/2020|EPI ISL 412981|B.4|China|2020-01-18	Asia|hCoV-19/Singapore/876/2020|EPI ISL 536417|B.1.1|Singapore|2020-08-28	0.0005722949	Asia
Asia|hCoV-19/Guangdong/20SF043/2020|EPI ISL 428440|B|China|2020-01-18	Asia|hCoV-19/Singapore/876/2020|EPI ISL 536417|B.1.1|Singapore|2020-08-28	0.0004572729	Asia
Asia|hCoV-19/Shandong/IVDC-SD-001/2020|EPI ISL 408482|B|China|2020-01-19	Asia|hCoV-19/Singapore/876/2020|EPI ISL 536417|B.1.1|Singapore|2020-08-28	0.0006396237	Asia
Asia|hCoV-19/Hangzhou/HZCDC0001/2020|EPI ISL 407313|B|China|2020-01-19	Asia|hCoV-19/Singapore/876/2020|EPI ISL 536417|B.1.1|Singapore|2020-08-28	0.0004038499	Asia
Asia|hCoV-19/Jiangsu/IVDC-JS-001/2020|EPI ISL 408488|B|China|2020-01-19	Asia|hCoV-19/Singapore/876/2020|EPI ISL 536417|B.1.1|Singapore|2020-08-28	0.0004375333	Asia
Asia|hCoV-19/Hangzhou/HZ-1/2020|EPI ISL 406970|B|China|2020-01-20	Asia|hCoV-19/Singapore/876/2020|EPI ISL 536417|B.1.1|Singapore|2020-08-28	0.0004038499	Asia
Asia|hCoV-19/Hangzhou/HZCDC0013/2020|EPI ISL 421235|B|China|2020-01-20	Asia|hCoV-19/Singapore/876/2020|EPI ISL 536417|B.1.1|Singapore|2020-08-28	0.0004712133	Asia
Asia|hCoV-19/Guangdong/20SF123/2020|EPI ISL 428449|A|China|2020-01-20	Asia|hCoV-19/Singapore/876/2020|EPI ISL 536417|B.1.1|Singapore|2020-08-28	0.0005056774	Asia
Asia|hCoV-19/Hong Kong/VB20017970-2/2020|EPI ISL 417064|B|Hong Kong|2020-01-21	Asia|hCoV-19/Singapore/876/2020|EPI ISL 536417|B.1.1|Singapore|2020-08-28	0.0004375130	Asia
Asia|hCoV-19/Chongqing/YC01/2020|EPI ISL 408478|A|China|2020-01-21	Asia|hCoV-19/Singapore/876/2020|EPI ISL 536417|B.1.1|Singapore|2020-08-28	0.0005721792	Asia
Asia|hCoV-19/Fujian/8/2020|EPI ISL 411060|A|China|2020-01-21	Asia|hCoV-19/Singapore/876/2020|EPI ISL 536417|B.1.1|Singapore|2020-08-28	0.0005048433	Asia
Asia|hCoV-19/Hangzhou/HZCDC0091L/2020|EPI ISL 421227|B|China|2020-01-21	Asia|hCoV-19/Singapore/876/2020|EPI ISL 536417|B.1.1|Singapore|2020-08-28	0.0004038499	Asia
Asia|hCoV-19/Nanchang/JX14/2020|EPI ISL 421243|B|China|2020-01-21	Asia|hCoV-19/Singapore/876/2020|EPI ISL 536417|B.1.1|Singapore|2020-08-28	0.0005385514	Asia
Asia|hCoV-19/Hangzhou/HZ48/2020|EPI ISL 418441|B|China|2020-01-21	Asia|hCoV-19/Singapore/876/2020|EPI ISL 536417|B.1.1|Singapore|2020-08-28	0.0004038499	Asia
Asia|hCoV-19/Shanghai/SH0093/2020|EPI ISL 416389|B|China|2020-01-21	Asia|hCoV-19/Singapore/876/2020|EPI ISL 536417|B.1.1|Singapore|2020-08-28	0.0004712370	Asia
Asia|hCoV-19/Wuhan/WHUH003/2020|EPI ISL 449478|B|China|2020-01-22	Asia|hCoV-19/Singapore/876/2020|EPI ISL 536417|B.1.1|Singapore|2020-08-28	0.0005721791	Asia
Asia|hCoV-19/Wuhan/WHUH004/2020|EPI ISL 449479|B|China|2020-01-22	Asia|hCoV-19/Singapore/876/2020|EPI ISL 536417|B.1.1|Singapore|2020-08-28	0.0005385105	Asia
Asia|hCoV-19/Hong Kong/XM-PII-S4/2020|EPI ISL 417443|A|Hong Kong|2020-01-22	Asia|hCoV-19/Singapore/876/2020|EPI ISL 536417|B.1.1|Singapore|2020-08-28	0.0007076477	Asia
Asia|hCoV-19/Hangzhou/ZJU-05/2020|EPI ISL 415711|B|China|2020-01-22	Asia|hCoV-19/Singapore/876/2020|EPI ISL 536417|B.1.1|Singapore|2020-08-28	0.0004038500	Asia
Asia|hCoV-19/Wuhan/WHUH005/2020|EPI ISL 449480|B|China|2020-01-22	Asia|hCoV-19/Singapore/876/2020|EPI ISL 536417|B.1.1|Singapore|2020-08-28	0.0005048433	Asia
Asia|hCoV-19/Foshan/20SF207/2020|EPI ISL 406534|B|China|2020-01-22	Asia|hCoV-19/Singapore/876/2020|EPI ISL 536417|B.1.1|Singapore|2020-08-28	0.0004711775	Asia
Asia|hCoV-19/Zhejiang/CN5/2020|EPI ISL 455685|A|China|2020-01-22	Asia|hCoV-19/Singapore/876/2020|EPI ISL 536417|B.1.1|Singapore|2020-08-28	0.0005385355	Asia
Asia|hCoV-19/Hong Kong/HKU-902a/2020|EPI ISL 434563|B|Hong Kong|2020-01-23	Asia|hCoV-19/Singapore/876/2020|EPI ISL 536417|B.1.1|Singapore|2020-08-28	0.0004375130	Asia
Asia|hCoV-19/Japan/OS-20-07-1/2020|EPI ISL 410532|B|Japan|2020-01-23	Asia|hCoV-19/Singapore/876/2020|EPI ISL 536417|B.1.1|Singapore|2020-08-28	0.0004038499	Asia
Asia|hCoV-19/Sichuan/SC-WCH4-288/2020|EPI ISL 451390|B|China|2020-01-23	Asia|hCoV-19/Singapore/876/2020|EPI ISL 536417|B.1.1|Singapore|2020-08-28	0.0005048583	Asia
Asia|hCoV-19/Guangdong/20SF201/2020|EPI ISL 406538|B|China|2020-01-23	Asia|hCoV-19/Singapore/876/2020|EPI ISL 536417|B.1.1|Singapore|2020-08-28	0.0004038499	Asia
Asia|hCoV-19/Thailand/SI200383-NT/2020|EPI ISL 437622|B|Thailand|2020-01-23	Asia|hCoV-19/Singapore/876/2020|EPI ISL 536417|B.1.1|Singapore|2020-08-28	0.0004711993	Asia
Asia|hCoV-19/Shanghai/CH-03/2020|EPI ISL 468726|A|China|2020-01-23	Asia|hCoV-19/Singapore/876/2020|EPI ISL 536417|B.1.1|Singapore|2020-08-28	0.0005721792	Asia
Asia|hCoV-19/Jiangsu/JS01/2020|EPI ISL 411950|B|China|2020-01-23	Asia|hCoV-19/Singapore/876/2020|EPI ISL 536417|B.1.1|Singapore|2020-08-28	0.0005048434	Asia
Asia|hCoV-19/Lishui/LS003/2020|EPI ISL 495459|B|China|2020-01-24	Asia|hCoV-19/Singapore/876/2020|EPI ISL 536417|B.1.1|Singapore|2020-08-28	0.0005385605	Asia
Asia|hCoV-19/Sichuan/SC-PHCC2-040/2020|EPI ISL 451360|A|China|2020-01-24	Asia|hCoV-19/Singapore/876/2020|EPI ISL 536417|B.1.1|Singapore|2020-08-28	0.0005385106	Asia
Asia|hCoV-19/Guangdong/20SF616/2020|EPI ISL 428465|B|China|2020-01-24	Asia|hCoV-19/Singapore/876/2020|EPI ISL 536417|B.1.1|Singapore|2020-08-28	0.0004712211	Asia
Asia|hCoV-19/Sichuan/SC-PHCC1-022/2020|EPI ISL 451345|B.1|China|2020-01-24	Asia|hCoV-19/Singapore/876/2020|EPI ISL 536417|B.1.1|Singapore|2020-08-28	0.0003028599	Asia
Asia|hCoV-19/Malaysia/MKAK-CL-2020-5045/2020|EPI ISL 416829|B|Malaysia|2020-01-24	Asia|hCoV-19/Singapore/876/2020|EPI ISL 536417|B.1.1|Singapore|2020-08-28	0.0005048667	Asia
Asia|hCoV-19/Hong Kong/HKU-902b/2020|EPI ISL 434564|B|Hong Kong|2020-01-24	Asia|hCoV-19/Singapore/876/2020|EPI ISL 536417|B.1.1|Singapore|2020-08-28	0.0004375130	Asia
Asia|hCoV-19/Shanghai/SH0002/2020|EPI ISL 416316|A|China|2020-01-25	Asia|hCoV-19/Singapore/876/2020|EPI ISL 536417|B.1.1|Singapore|2020-08-28	0.0005385425	Asia
Asia|hCoV-19/Lishui/LS111/2020|EPI ISL 429852|B|China|2020-01-25	Asia|hCoV-19/Singapore/876/2020|EPI ISL 536417|B.1.1|Singapore|2020-08-28	0.0005385605	Asia
Asia|hCoV-19/Hangzhou/ZJU-01/2020|EPI ISL 415709|B|China|2020-01-25	Asia|hCoV-19/Singapore/876/2020|EPI ISL 536417|B.1.1|Singapore|2020-08-28	0.0005049051	Asia
Asia|hCoV-19/Japan/NA-20-05-1/2020|EPI ISL 410531|B|Japan|2020-01-25	Asia|hCoV-19/Singapore/876/2020|EPI ISL 536417|B.1.1|Singapore|2020-08-28	0.0004038499	Asia
Asia|hCoV-19/Wuhan/0125-A168/2020|EPI ISL 493159|B|China|2020-01-25	Asia|hCoV-19/Singapore/876/2020|EPI ISL 536417|B.1.1|Singapore|2020-08-28	0.0005048816	Asia
Asia|hCoV-19/Wuhan/YB012506/2020|EPI ISL 450504|B|China|2020-01-25	Asia|hCoV-19/Singapore/876/2020|EPI ISL 536417|B.1.1|Singapore|2020-08-28	0.0004375130	Asia
Asia|hCoV-19/Wuhan/0125-A164/2020|EPI ISL 493157|B|China|2020-01-25	Asia|hCoV-19/Singapore/876/2020|EPI ISL 536417|B.1.1|Singapore|2020-08-28	0.0004038499	Asia
Asia|hCoV-19/Guangdong/20SF629/2020|EPI ISL 428466|B|China|2020-01-26	Asia|hCoV-19/Singapore/876/2020|EPI ISL 536417|B.1.1|Singapore|2020-08-28	0.0005048817	Asia
Asia|hCoV-19/Wuhan/0126-C10/2020|EPI ISL 493169|A|China|2020-01-26	Asia|hCoV-19/Singapore/876/2020|EPI ISL 536417|B.1.1|Singapore|2020-08-28	0.0005722056	Asia
Asia|hCoV-19/Hangzhou/ZJU-02/2020|EPI ISL 416042|A|China|2020-01-26	Asia|hCoV-19/Singapore/876/2020|EPI ISL 536417|B.1.1|Singapore|2020-08-28	0.0004711775	Asia
Asia|hCoV-19/Wuhan/0126-C98/2020|EPI ISL 493181|A|China|2020-01-26	Asia|hCoV-19/Singapore/876/2020|EPI ISL 536417|B.1.1|Singapore|2020-08-28	0.0005048433	Asia
Asia|hCoV-19/Beijing/105/2020|EPI ISL 413518|A|China|2020-01-26	Asia|hCoV-19/Singapore/876/2020|EPI ISL 536417|B.1.1|Singapore|2020-08-28	0.0005385355	Asia
Asia|hCoV-19/Wuhan/YB012611/2020|EPI ISL 450501|B|China|2020-01-26	Asia|hCoV-19/Singapore/876/2020|EPI ISL 536417|B.1.1|Singapore|2020-08-28	0.0005385105	Asia
Asia|hCoV-19/Thailand/SI200478-NST/2020|EPI ISL 437619|B|Thailand|2020-01-26	Asia|hCoV-19/Singapore/876/2020|EPI ISL 536417|B.1.1|Singapore|2020-08-28	0.0004711993	Asia
Asia|hCoV-19/Sichuan/SC-NJ-090/2020|EPI ISL 451339|B|China|2020-01-27	Asia|hCoV-19/Singapore/876/2020|EPI ISL 536417|B.1.1|Singapore|2020-08-28	0.0004042990	Asia
Asia|hCoV-19/Sichuan/SC-MY-053/2020|EPI ISL 451319|B|China|2020-01-27	Asia|hCoV-19/Singapore/876/2020|EPI ISL 536417|B.1.1|Singapore|2020-08-28	0.0005048433	Asia
Asia|hCoV-19/Hong Kong/HKU-903b/2020|EPI ISL 434566|B.4|Hong Kong|2020-01-27	Asia|hCoV-19/Singapore/876/2020|EPI ISL 536417|B.1.1|Singapore|2020-08-28	0.0005385764	Asia
Asia|hCoV-19/Singapore/7/2020|EPI ISL 410713|B|Singapore|2020-01-27	Asia|hCoV-19/Singapore/876/2020|EPI ISL 536417|B.1.1|Singapore|2020-08-28	0.0004711993	Asia
Asia|hCoV-19/Hong Kong/HKU-908a/2020|EPI ISL 434569|B|Hong Kong|2020-01-27	Asia|hCoV-19/Singapore/876/2020|EPI ISL 536417|B.1.1|Singapore|2020-08-28	0.0004711993	Asia
Asia|hCoV-19/Sichuan/SC-PHCC2-039/2020|EPI ISL 451359|B|China|2020-01-27	Asia|hCoV-19/Singapore/876/2020|EPI ISL 536417|B.1.1|Singapore|2020-08-28	0.0004375260	Asia
Asia|hCoV-19/Nanchang/JX149/2020|EPI ISL 421247|A|China|2020-01-27	Asia|hCoV-19/Singapore/876/2020|EPI ISL 536417|B.1.1|Singapore|2020-08-28	0.0004711775	Asia
Asia|hCoV-19/Guangdong/20SF812/2020|EPI ISL 428475|B|China|2020-01-28	Asia|hCoV-19/Singapore/876/2020|EPI ISL 536417|B.1.1|Singapore|2020-08-28	0.0006058952	Asia
Asia|hCoV-19/Beijing/Wuhan IME-BJ04/2020|EPI ISL 424358|A|China|2020-01-28	Asia|hCoV-19/Singapore/876/2020|EPI ISL 536417|B.1.1|Singapore|2020-08-28	0.0005722226	Asia
Asia|hCoV-19/Shanghai/SH0007/2020|EPI ISL 416320|B|China|2020-01-28	Asia|hCoV-19/Singapore/876/2020|EPI ISL 536417|B.1.1|Singapore|2020-08-28	0.0005048583	Asia
Asia|hCoV-19/Guangdong/20SF813/2020|EPI ISL 428476|A|China|2020-01-28	Asia|hCoV-19/Singapore/876/2020|EPI ISL 536417|B.1.1|Singapore|2020-08-28	0.0004711775	Asia
Asia|hCoV-19/Shanghai/SH0008/2020|EPI ISL 416321|B|China|2020-01-28	Asia|hCoV-19/Singapore/876/2020|EPI ISL 536417|B.1.1|Singapore|2020-08-28	0.0005385106	Asia
Asia|hCoV-19/Beijing/233/2020|EPI ISL 413520|A|China|2020-01-28	Asia|hCoV-19/Singapore/876/2020|EPI ISL 536417|B.1.1|Singapore|2020-08-28	0.0005722322	Asia
Asia|hCoV-19/Beijing/231/2020|EPI ISL 413519|A|China|2020-01-28	Asia|hCoV-19/Singapore/876/2020|EPI ISL 536417|B.1.1|Singapore|2020-08-28	0.0005385355	Asia
Asia|hCoV-19/Shanghai/SH0009/2020|EPI ISL 416322|B|China|2020-01-29	Asia|hCoV-19/Singapore/876/2020|EPI ISL 536417|B.1.1|Singapore|2020-08-28	0.0005048433	Asia
Asia|hCoV-19/Shanghai/SH0010/2020|EPI ISL 416323|A|China|2020-01-29	Asia|hCoV-19/Singapore/876/2020|EPI ISL 536417|B.1.1|Singapore|2020-08-28	0.0005385106	Asia
Asia|hCoV-19/Sichuan/SC-NC-077/2020|EPI ISL 451336|B|China|2020-01-29	Asia|hCoV-19/Singapore/876/2020|EPI ISL 536417|B.1.1|Singapore|2020-08-28	0.0004380125	Asia
Asia|hCoV-19/Nanchang/JX174/2020|EPI ISL 421238|A|China|2020-01-29	Asia|hCoV-19/Singapore/876/2020|EPI ISL 536417|B.1.1|Singapore|2020-08-28	0.0005385265	Asia
Asia|hCoV-19/Hong Kong/HKU-200723-030/2020|EPI ISL 497797|B|Hong Kong|2020-01-29	Asia|hCoV-19/Singapore/876/2020|EPI ISL 536417|B.1.1|Singapore|2020-08-28	0.0004375130	Asia
Asia|hCoV-19/Hunan/HN-CIDC-P10/2020|EPI ISL 539338|B|China|2020-01-29	Asia|hCoV-19/Singapore/876/2020|EPI ISL 536417|B.1.1|Singapore|2020-08-28	0.0004375333	Asia
Asia|hCoV-19/Japan/TY-WK-012/2020|EPI ISL 408665|A|Japan|2020-01-29	Asia|hCoV-19/Singapore/876/2020|EPI ISL 536417|B.1.1|Singapore|2020-08-28	0.0005721792	Asia
Asia|hCoV-19/Shandong/LY008-2/2020|EPI ISL 414941|B|China|2020-01-30	Asia|hCoV-19/Singapore/876/2020|EPI ISL 536417|B.1.1|Singapore|2020-08-28	0.0005048433	Asia
Asia|hCoV-19/Sichuan/SC-NC-078/2020|EPI ISL 451337|B|China|2020-01-30	Asia|hCoV-19/Singapore/876/2020|EPI ISL 536417|B.1.1|Singapore|2020-08-28	0.0005385605	Asia
Asia|hCoV-19/Nanchang/JX177/2020|EPI ISL 421241|A|China|2020-01-30	Asia|hCoV-19/Singapore/876/2020|EPI ISL 536417|B.1.1|Singapore|2020-08-28	0.0005721791	Asia
Asia|hCoV-19/South Korea/KCDC2002/2020|EPI ISL 425118|A|South Korea|2020-01-30	Asia|hCoV-19/Singapore/876/2020|EPI ISL 536417|B.1.1|Singapore|2020-08-28	0.0006058952	Asia
Asia|hCoV-19/Shanghai/SH0022/2020|EPI ISL 416331|B.4|China|2020-01-30	Asia|hCoV-19/Singapore/876/2020|EPI ISL 536417|B.1.1|Singapore|2020-08-28	0.0006059412	Asia
Asia|hCoV-19/Hong Kong/HKU-911a/2020|EPI ISL 450409|B|Hong Kong|2020-01-30	Asia|hCoV-19/Singapore/876/2020|EPI ISL 536417|B.1.1|Singapore|2020-08-28	0.0004375130	Asia
Asia|hCoV-19/Hong Kong/HKU-904a/2020|EPI ISL 450412|B|Hong Kong|2020-01-30	Asia|hCoV-19/Singapore/876/2020|EPI ISL 536417|B.1.1|Singapore|2020-08-28	0.0005385106	Asia
Asia|hCoV-19/Taiwan/8/2020|EPI ISL 428488|B|Taiwan|2020-01-31	Asia|hCoV-19/Singapore/876/2020|EPI ISL 536417|B.1.1|Singapore|2020-08-28	0.0004711993	Asia
Asia|hCoV-19/South Korea/KCDC2062/2020|EPI ISL 497963|A|South Korea|2020-01-31	Asia|hCoV-19/Singapore/876/2020|EPI ISL 536417|B.1.1|Singapore|2020-08-28	0.0005722056	Asia
Asia|hCoV-19/Shanghai/SH0094/2020|EPI ISL 416390|B|China|2020-01-31	Asia|hCoV-19/Singapore/876/2020|EPI ISL 536417|B.1.1|Singapore|2020-08-28	0.0005386014	Asia
Asia|hCoV-19/Guangdong/2020XN4448-P0002/2020|EPI ISL 413857|B|China|2020-01-31	Asia|hCoV-19/Singapore/876/2020|EPI ISL 536417|B.1.1|Singapore|2020-08-28	0.0005722566	Asia
Asia|hCoV-19/Sichuan/SC-WCH-082/2020|EPI ISL 451374|B|China|2020-01-31	Asia|hCoV-19/Singapore/876/2020|EPI ISL 536417|B.1.1|Singapore|2020-08-28	0.0004375260	Asia
Asia|hCoV-19/Hong Kong/HKU-913a/2020|EPI ISL 450410|B|Hong Kong|2020-01-31	Asia|hCoV-19/Singapore/876/2020|EPI ISL 536417|B.1.1|Singapore|2020-08-28	0.0005048732	Asia
Asia|hCoV-19/Sichuan/SC-MY-059/2020|EPI ISL 451325|B|China|2020-01-31	Asia|hCoV-19/Singapore/876/2020|EPI ISL 536417|B.1.1|Singapore|2020-08-28	0.0005385106	Asia
Asia|hCoV-19/Thailand/SI200893-NT/2020|EPI ISL 437624|B|Thailand|2020-02-01	Asia|hCoV-19/Singapore/876/2020|EPI ISL 536417|B.1.1|Singapore|2020-08-28	0.0004711993	Asia
Asia|hCoV-19/Guangdong/GD2020080-P0010/2020|EPI ISL 413861|B|China|2020-02-01	Asia|hCoV-19/Singapore/876/2020|EPI ISL 536417|B.1.1|Singapore|2020-08-28	0.0004711914	Asia
Asia|hCoV-19/Beijing/DT-WH01/2020|EPI ISL 452360|B|China|2020-02-01	Asia|hCoV-19/Singapore/876/2020|EPI ISL 536417|B.1.1|Singapore|2020-08-28	0.0004038499	Asia
Asia|hCoV-19/Guangdong/GD2020087-P0008/2020|EPI ISL 413863|B|China|2020-02-01	Asia|hCoV-19/Singapore/876/2020|EPI ISL 536417|B.1.1|Singapore|2020-08-28	0.0004712211	Asia
Asia|hCoV-19/Yingtan/JX2480/2020|EPI ISL 455466|B|China|2020-02-01	Asia|hCoV-19/Singapore/876/2020|EPI ISL 536417|B.1.1|Singapore|2020-08-28	0.0004711775	Asia
Asia|hCoV-19/Shangrao/JX1215/2020|EPI ISL 421257|B|China|2020-02-02	Asia|hCoV-19/Singapore/876/2020|EPI ISL 536417|B.1.1|Singapore|2020-08-28	0.0004375130	Asia
Asia|hCoV-19/Shanghai/SH0012/2020|EPI ISL 416325|B|China|2020-02-02	Asia|hCoV-19/Singapore/876/2020|EPI ISL 536417|B.1.1|Singapore|2020-08-28	0.0004712133	Asia
Asia|hCoV-19/Shanghai/SH0021/2020|EPI ISL 416330|A|China|2020-02-02	Asia|hCoV-19/Singapore/876/2020|EPI ISL 536417|B.1.1|Singapore|2020-08-28	0.0005385355	Asia
Asia|hCoV-19/Shanghai/SH0114/2020|EPI ISL 416401|B|China|2020-02-02	Asia|hCoV-19/Singapore/876/2020|EPI ISL 536417|B.1.1|Singapore|2020-08-28	0.0005048583	Asia
Asia|hCoV-19/Sichuan/SC-NC-068/2020|EPI ISL 451328|B|China|2020-02-02	Asia|hCoV-19/Singapore/876/2020|EPI ISL 536417|B.1.1|Singapore|2020-08-28	0.0005048583	Asia
Asia|hCoV-19/Shangrao/JX1176/2020|EPI ISL 421251|B|China|2020-02-03	Asia|hCoV-19/Singapore/876/2020|EPI ISL 536417|B.1.1|Singapore|2020-08-28	0.0006059053	Asia
Asia|hCoV-19/Jiujiang/JX490/2020|EPI ISL 455463|B|China|2020-02-03	Asia|hCoV-19/Singapore/876/2020|EPI ISL 536417|B.1.1|Singapore|2020-08-28	0.0004375130	Asia
Asia|hCoV-19/Shangrao/JX1177/2020|EPI ISL 421250|B|China|2020-02-03	Asia|hCoV-19/Singapore/876/2020|EPI ISL 536417|B.1.1|Singapore|2020-08-28	0.0005721961	Asia
Asia|hCoV-19/Shanghai/SH0030/2020|EPI ISL 416339|B|China|2020-02-03	Asia|hCoV-19/Singapore/876/2020|EPI ISL 536417|B.1.1|Singapore|2020-08-28	0.0005722322	Asia
Asia|hCoV-19/Sichuan/SC-WCH3-259/2020|EPI ISL 451385|B|China|2020-02-03	Asia|hCoV-19/Singapore/876/2020|EPI ISL 536417|B.1.1|Singapore|2020-08-28	0.0004038499	Asia
Asia|hCoV-19/Malaysia/MKAK-CL-2020-6430/2020|EPI ISL 416886|A|Malaysia|2020-02-04	Asia|hCoV-19/Singapore/876/2020|EPI ISL 536417|B.1.1|Singapore|2020-08-28	0.0005385105	Asia
Asia|hCoV-19/Taiwan/CGMH-CGU-02/2020|EPI ISL 417518|A|Taiwan|2020-02-04	Asia|hCoV-19/Singapore/876/2020|EPI ISL 536417|B.1.1|Singapore|2020-08-28	0.0005455416	Asia
Asia|hCoV-19/Sichuan/SC-YB-086/2020|EPI ISL 451399|B|China|2020-02-04	Asia|hCoV-19/Singapore/876/2020|EPI ISL 536417|B.1.1|Singapore|2020-08-28	0.0004712566	Asia
Asia|hCoV-19/Singapore/9/2020|EPI ISL 410715|B|Singapore|2020-02-04	Asia|hCoV-19/Singapore/876/2020|EPI ISL 536417|B.1.1|Singapore|2020-08-28	0.0004711993	Asia
Asia|hCoV-19/Thailand/Samut prakarn 840/2020|EPI ISL 447919|B|Thailand|2020-02-04	Asia|hCoV-19/Singapore/876/2020|EPI ISL 536417|B.1.1|Singapore|2020-08-28	0.0005048518	Asia
Asia|hCoV-19/Guangzhou/GZMU0019/2020|EPI ISL 429080|B.1|China|2020-02-05	Asia|hCoV-19/Singapore/876/2020|EPI ISL 536417|B.1.1|Singapore|2020-08-28	0.0003028599	Asia
Asia|hCoV-19/Shangrao/JX1948/2020|EPI ISL 421240|A|China|2020-02-05	Asia|hCoV-19/Singapore/876/2020|EPI ISL 536417|B.1.1|Singapore|2020-08-28	0.0004711775	Asia
Asia|hCoV-19/Shanghai/SH0073/2020|EPI ISL 416376|B|China|2020-02-05	Asia|hCoV-19/Singapore/876/2020|EPI ISL 536417|B.1.1|Singapore|2020-08-28	0.0004038499	Asia
Asia|hCoV-19/Fuzhou/JX2012/2020|EPI ISL 455462|A|China|2020-02-05	Asia|hCoV-19/Singapore/876/2020|EPI ISL 536417|B.1.1|Singapore|2020-08-28	0.0005721792	Asia
Asia|hCoV-19/Sichuan/SC-NJ-091/2020|EPI ISL 451340|B|China|2020-02-06	Asia|hCoV-19/Singapore/876/2020|EPI ISL 536417|B.1.1|Singapore|2020-08-28	0.0006741495	Asia
Asia|hCoV-19/Yichun/JX2391/2020|EPI ISL 455461|B|China|2020-02-06	Asia|hCoV-19/Singapore/876/2020|EPI ISL 536417|B.1.1|Singapore|2020-08-28	0.0007070311	Asia
Asia|hCoV-19/South Korea/KUMC01/2020|EPI ISL 413017|B|South Korea|2020-02-06	Asia|hCoV-19/Singapore/876/2020|EPI ISL 536417|B.1.1|Singapore|2020-08-28	0.0006059333	Asia
Asia|hCoV-19/Taiwan/TSGH-36/2020|EPI ISL 457730|B|Taiwan|2020-02-06	Asia|hCoV-19/Singapore/876/2020|EPI ISL 536417|B.1.1|Singapore|2020-08-28	0.0004712212	Asia
Asia|hCoV-19/Guangzhou/GZMU0003/2020|EPI ISL 429074|B|China|2020-02-07	Asia|hCoV-19/Singapore/876/2020|EPI ISL 536417|B.1.1|Singapore|2020-08-28	0.0004375130	Asia
Asia|hCoV-19/Thailand/SI202205-NT/2020|EPI ISL 437616|A|Thailand|2020-02-07	Asia|hCoV-19/Singapore/876/2020|EPI ISL 536417|B.1.1|Singapore|2020-08-28	0.0005385355	Asia
Asia|hCoV-19/Shanghai/SH0074/2020|EPI ISL 416377|A|China|2020-02-07	Asia|hCoV-19/Singapore/876/2020|EPI ISL 536417|B.1.1|Singapore|2020-08-28	0.0005048433	Asia
Asia|hCoV-19/Taiwan/TSGH-01/2020|EPI ISL 426629|B|Taiwan|2020-02-07	Asia|hCoV-19/Singapore/876/2020|EPI ISL 536417|B.1.1|Singapore|2020-08-28	0.0006396984	Asia
Asia|hCoV-19/Taiwan/TSGH-37/2020|EPI ISL 457733|B|Taiwan|2020-02-08	Asia|hCoV-19/Singapore/876/2020|EPI ISL 536417|B.1.1|Singapore|2020-08-28	0.0005722587	Asia
Asia|hCoV-19/Beijing/DT-BJ02/2020|EPI ISL 452359|B|China|2020-02-08	Asia|hCoV-19/Singapore/876/2020|EPI ISL 536417|B.1.1|Singapore|2020-08-28	0.0005048901	Asia
Asia|hCoV-19/Malaysia/IMR WC413/2020|EPI ISL 455791|B|Malaysia|2020-02-08	Asia|hCoV-19/Singapore/876/2020|EPI ISL 536417|B.1.1|Singapore|2020-08-28	0.0004711775	Asia
Asia|hCoV-19/Guangzhou/GZMU0039/2020|EPI ISL 429090|A|China|2020-02-08	Asia|hCoV-19/Singapore/876/2020|EPI ISL 536417|B.1.1|Singapore|2020-08-28	0.0004711775	Asia
Asia|hCoV-19/Shanghai/SH0119/2020|EPI ISL 416404|B|China|2020-02-09	Asia|hCoV-19/Singapore/876/2020|EPI ISL 536417|B.1.1|Singapore|2020-08-28	0.0004038499	Asia
Asia|hCoV-19/Sichuan/SC-PHCC2-051/2020|EPI ISL 451371|B|China|2020-02-09	Asia|hCoV-19/Singapore/876/2020|EPI ISL 536417|B.1.1|Singapore|2020-08-28	0.0005048433	Asia
Asia|hCoV-19/Sichuan/SC-PHCC1-033/2020|EPI ISL 451354|A|China|2020-02-09	Asia|hCoV-19/Singapore/876/2020|EPI ISL 536417|B.1.1|Singapore|2020-08-28	0.0006733267	Asia
Asia|hCoV-19/Malaysia/IMR WC458/2020|EPI ISL 455792|B|Malaysia|2020-02-09	Asia|hCoV-19/Singapore/876/2020|EPI ISL 536417|B.1.1|Singapore|2020-08-28	0.0004711775	Asia
Asia|hCoV-19/Fuzhou/JX2019/2020|EPI ISL 455465|B|China|2020-02-10	Asia|hCoV-19/Singapore/876/2020|EPI ISL 536417|B.1.1|Singapore|2020-08-28	0.0005048817	Asia
Asia|hCoV-19/Wuhan/HB-WH2-163/2020|EPI ISL 454930|B|China|2020-02-10	Asia|hCoV-19/Singapore/876/2020|EPI ISL 536417|B.1.1|Singapore|2020-08-28	0.0004711774	Asia
Asia|hCoV-19/Beijing/BJ782/2020|EPI ISL 430741|A|China|2020-02-10	Asia|hCoV-19/Singapore/876/2020|EPI ISL 536417|B.1.1|Singapore|2020-08-28	0.0005721792	Asia
Asia|hCoV-19/Japan/Hu DP Kng 19-027/2020|EPI ISL 412969|B|Japan|2020-02-10	Asia|hCoV-19/Singapore/876/2020|EPI ISL 536417|B.1.1|Singapore|2020-08-28	0.0004711993	Asia
Asia|hCoV-19/Vietnam/CM99/2020|EPI ISL 416429|A|Vietnam|2020-02-11	Asia|hCoV-19/Singapore/876/2020|EPI ISL 536417|B.1.1|Singapore|2020-08-28	0.0006395987	Asia
Asia|hCoV-19/Wuhan/HB-WH3-171/2020|EPI ISL 454937|B|China|2020-02-11	Asia|hCoV-19/Singapore/876/2020|EPI ISL 536417|B.1.1|Singapore|2020-08-28	0.0004375130	Asia
Asia|hCoV-19/Hong Kong/HKPU48-0202/2020|EPI ISL 419222|B|Hong Kong|2020-02-11	Asia|hCoV-19/Singapore/876/2020|EPI ISL 536417|B.1.1|Singapore|2020-08-28	0.0005385924	Asia
Asia|hCoV-19/Beijing/DT-BJ01/2020|EPI ISL 452358|B|China|2020-02-11	Asia|hCoV-19/Singapore/876/2020|EPI ISL 536417|B.1.1|Singapore|2020-08-28	0.0004038499	Asia
Asia|hCoV-19/Yichun/JX2424/2020|EPI ISL 455467|B|China|2020-02-12	Asia|hCoV-19/Singapore/876/2020|EPI ISL 536417|B.1.1|Singapore|2020-08-28	0.0005048433	Asia
Asia|hCoV-19/Malaysia/IMR WC627/2020|EPI ISL 430444|B|Malaysia|2020-02-12	Asia|hCoV-19/Singapore/876/2020|EPI ISL 536417|B.1.1|Singapore|2020-08-28	0.0004711775	Asia
Asia|hCoV-19/Sichuan/SC-PHCC2-044/2020|EPI ISL 451364|B|China|2020-02-12	Asia|hCoV-19/Singapore/876/2020|EPI ISL 536417|B.1.1|Singapore|2020-08-28	0.0005392366	Asia
Asia|hCoV-19/Sichuan/SC-PHCC1-034/2020|EPI ISL 451355|B|China|2020-02-12	Asia|hCoV-19/Singapore/876/2020|EPI ISL 536417|B.1.1|Singapore|2020-08-28	0.0004379995	Asia
Asia|hCoV-19/Shanghai/SH0110/2020|EPI ISL 416399|B|China|2020-02-13	Asia|hCoV-19/Singapore/876/2020|EPI ISL 536417|B.1.1|Singapore|2020-08-28	0.0005048667	Asia
Asia|hCoV-19/Saudi Arabia/553/2020|EPI ISL 490002|B.1.246|Saudi Arabia|2020-02-13	Asia|hCoV-19/Singapore/876/2020|EPI ISL 536417|B.1.1|Singapore|2020-08-28	0.0005385605	Asia
Asia|hCoV-19/Singapore/14/2020|EPI ISL 414380|A|Singapore|2020-02-13	Asia|hCoV-19/Singapore/876/2020|EPI ISL 536417|B.1.1|Singapore|2020-08-28	0.0004432117	Asia
Asia|hCoV-19/Japan/PG-0114/2020|EPI ISL 479850|B|Japan|2020-02-13	Asia|hCoV-19/Singapore/876/2020|EPI ISL 536417|B.1.1|Singapore|2020-08-28	0.0004711991	Asia
Asia|hCoV-19/Shanghai/SH0102/2020|EPI ISL 416394|B|China|2020-02-14	Asia|hCoV-19/Singapore/876/2020|EPI ISL 536417|B.1.1|Singapore|2020-08-28	0.0004375333	Asia
Asia|hCoV-19/Japan/Hu DP Kng 19-031/2020|EPI ISL 420889|B|Japan|2020-02-14	Asia|hCoV-19/Singapore/876/2020|EPI ISL 536417|B.1.1|Singapore|2020-08-28	0.0005048902	Asia
Asia|hCoV-19/Singapore/14Clin/2020|EPI ISL 418998|A|Singapore|2020-02-14	Asia|hCoV-19/Singapore/876/2020|EPI ISL 536417|B.1.1|Singapore|2020-08-28	0.0004432117	Asia
Asia|hCoV-19/Wuhan/HB-WHCM2-265/2020|EPI ISL 455000|B|China|2020-02-14	Asia|hCoV-19/Singapore/876/2020|EPI ISL 536417|B.1.1|Singapore|2020-08-28	0.0005054046	Asia
Asia|hCoV-19/Japan/DP0190/2020|EPI ISL 416581|B|Japan|2020-02-15	Asia|hCoV-19/Singapore/876/2020|EPI ISL 536417|B.1.1|Singapore|2020-08-28	0.0005048667	Asia
Asia|hCoV-19/Japan/DP0196/2020|EPI ISL 416583|B|Japan|2020-02-15	Asia|hCoV-19/Singapore/876/2020|EPI ISL 536417|B.1.1|Singapore|2020-08-28	0.0004711993	Asia
Asia|hCoV-19/Japan/DP0027/2020|EPI ISL 416566|B|Japan|2020-02-15	Asia|hCoV-19/Singapore/876/2020|EPI ISL 536417|B.1.1|Singapore|2020-08-28	0.0005048966	Asia
Asia|hCoV-19/Japan/DP0200/2020|EPI ISL 416584|B|Japan|2020-02-15	Asia|hCoV-19/Singapore/876/2020|EPI ISL 536417|B.1.1|Singapore|2020-08-28	0.0005048967	Asia
Asia|hCoV-19/Japan/DP0287/2020|EPI ISL 416589|B|Japan|2020-02-16	Asia|hCoV-19/Singapore/876/2020|EPI ISL 536417|B.1.1|Singapore|2020-08-28	0.0005386014	Asia
Asia|hCoV-19/Japan/DP0357/2020|EPI ISL 416598|B|Japan|2020-02-16	Asia|hCoV-19/Singapore/876/2020|EPI ISL 536417|B.1.1|Singapore|2020-08-28	0.0004711993	Asia
Asia|hCoV-19/Singapore/36nan/2020|EPI ISL 538435|B|Singapore|2020-02-16	Asia|hCoV-19/Singapore/876/2020|EPI ISL 536417|B.1.1|Singapore|2020-08-28	0.0004375333	Asia
Asia|hCoV-19/Japan/DP0290/2020|EPI ISL 416591|B|Japan|2020-02-16	Asia|hCoV-19/Singapore/876/2020|EPI ISL 536417|B.1.1|Singapore|2020-08-28	0.0004711993	Asia
Asia|hCoV-19/Guangzhou/GZMU0092/2020|EPI ISL 457694|B|China|2020-02-17	Asia|hCoV-19/Singapore/876/2020|EPI ISL 536417|B.1.1|Singapore|2020-08-28	0.0005385515	Asia
Asia|hCoV-19/Japan/DP0786/2020|EPI ISL 416628|B|Japan|2020-02-17	Asia|hCoV-19/Singapore/876/2020|EPI ISL 536417|B.1.1|Singapore|2020-08-28	0.0004375333	Asia
Asia|hCoV-19/Wuhan/HB-WH5-231/2020|EPI ISL 454974|B|China|2020-02-17	Asia|hCoV-19/Singapore/876/2020|EPI ISL 536417|B.1.1|Singapore|2020-08-28	0.0005385603	Asia
Asia|hCoV-19/Wuhan/HB-WHCM2-267/2020|EPI ISL 455002|B|China|2020-02-17	Asia|hCoV-19/Singapore/876/2020|EPI ISL 536417|B.1.1|Singapore|2020-08-28	0.0004717014	Asia
Asia|hCoV-19/Saudi Arabia/596/2020|EPI ISL 490006|B.1.247|Saudi Arabia|2020-02-18	Asia|hCoV-19/Singapore/876/2020|EPI ISL 536417|B.1.1|Singapore|2020-08-28	0.0004375334	Asia
Asia|hCoV-19/Singapore/13/2020|EPI ISL 414379|A|Singapore|2020-02-18	Asia|hCoV-19/Singapore/876/2020|EPI ISL 536417|B.1.1|Singapore|2020-08-28	0.0005114193	Asia
Asia|hCoV-19/Saudi Arabia/583/2020|EPI ISL 490005|B.1.246|Saudi Arabia|2020-02-18	Asia|hCoV-19/Singapore/876/2020|EPI ISL 536417|B.1.1|Singapore|2020-08-28	0.0004375333	Asia
Asia|hCoV-19/Singapore/654/2020|EPI ISL 493414|B|Singapore|2020-02-18	Asia|hCoV-19/Singapore/876/2020|EPI ISL 536417|B.1.1|Singapore|2020-08-28	0.0004375332	Asia
Asia|hCoV-19/Singapore/469/2020|EPI ISL 476795|B|Singapore|2020-02-19	Asia|hCoV-19/Singapore/876/2020|EPI ISL 536417|B.1.1|Singapore|2020-08-28	0.0004375130	Asia
Asia|hCoV-19/South Korea/KCDC2018/2020|EPI ISL 427812|A|South Korea|2020-02-19	Asia|hCoV-19/Singapore/876/2020|EPI ISL 536417|B.1.1|Singapore|2020-08-28	0.0005385355	Asia
Asia|hCoV-19/Hong Kong/HKPU63-1402/2020|EPI ISL 419231|B|Hong Kong|2020-02-19	Asia|hCoV-19/Singapore/876/2020|EPI ISL 536417|B.1.1|Singapore|2020-08-28	0.0004712212	Asia
Asia|hCoV-19/Sichuan/SC-LZ-079/2020|EPI ISL 451318|B|China|2020-02-19	Asia|hCoV-19/Singapore/876/2020|EPI ISL 536417|B.1.1|Singapore|2020-08-28	0.0004711775	Asia
Asia|hCoV-19/South Korea/KCDC2035/2020|EPI ISL 497956|B|South Korea|2020-02-20	Asia|hCoV-19/Singapore/876/2020|EPI ISL 536417|B.1.1|Singapore|2020-08-28	0.0005722588	Asia
Asia|hCoV-19/South Korea/KCDC2033/2020|EPI ISL 497954|B|South Korea|2020-02-20	Asia|hCoV-19/Singapore/876/2020|EPI ISL 536417|B.1.1|Singapore|2020-08-28	0.0005385605	Asia
Asia|hCoV-19/Guangzhou/GZMU0099/2020|EPI ISL 457696|A|China|2020-02-20	Asia|hCoV-19/Singapore/876/2020|EPI ISL 536417|B.1.1|Singapore|2020-08-28	0.0004711775	Asia
Asia|hCoV-19/Sichuan/SC-PHCC1-026/2020|EPI ISL 451347|B|China|2020-02-20	Asia|hCoV-19/Singapore/876/2020|EPI ISL 536417|B.1.1|Singapore|2020-08-28	0.0005067753	Asia
Asia|hCoV-19/South Korea/KCDC2074/2020|EPI ISL 497975|B|South Korea|2020-02-21	Asia|hCoV-19/Singapore/876/2020|EPI ISL 536417|B.1.1|Singapore|2020-08-28	0.0005722322	Asia
Asia|hCoV-19/South Korea/KCDC2046/2020|EPI ISL 471452|B|South Korea|2020-02-21	Asia|hCoV-19/Singapore/876/2020|EPI ISL 536417|B.1.1|Singapore|2020-08-28	0.0005722323	Asia
Asia|hCoV-19/Wuhan/HB-WH2-149/2020|EPI ISL 454921|B|China|2020-02-21	Asia|hCoV-19/Singapore/876/2020|EPI ISL 536417|B.1.1|Singapore|2020-08-28	0.0006058952	Asia
Asia|hCoV-19/South Korea/KCDC2051/2020|EPI ISL 481371|A|South Korea|2020-02-21	Asia|hCoV-19/Singapore/876/2020|EPI ISL 536417|B.1.1|Singapore|2020-08-28	0.0006059052	Asia
Asia|hCoV-19/Wuhan/HB-WH5-229/2020|EPI ISL 454973|B|China|2020-02-22	Asia|hCoV-19/Singapore/876/2020|EPI ISL 536417|B.1.1|Singapore|2020-08-28	0.0004375130	Asia
Asia|hCoV-19/Japan/PG-0363/2020|EPI ISL 480033|B|Japan|2020-02-22	Asia|hCoV-19/Singapore/876/2020|EPI ISL 536417|B.1.1|Singapore|2020-08-28	0.0004375333	Asia
Asia|hCoV-19/Wuhan/HB-WH1-134/2020|EPI ISL 454911|B|China|2020-02-22	Asia|hCoV-19/Singapore/876/2020|EPI ISL 536417|B.1.1|Singapore|2020-08-28	0.0004712212	Asia
Asia|hCoV-19/Wuhan/HB-WHCM2-278/2020|EPI ISL 455010|B|China|2020-02-22	Asia|hCoV-19/Singapore/876/2020|EPI ISL 536417|B.1.1|Singapore|2020-08-28	0.0005391343	Asia
Asia|hCoV-19/Wuhan/HB-WHCM2-274/2020|EPI ISL 455008|B|China|2020-02-23	Asia|hCoV-19/Singapore/876/2020|EPI ISL 536417|B.1.1|Singapore|2020-08-28	0.0005728857	Asia
Asia|hCoV-19/Hefei/2/2020|EPI ISL 412026|B|China|2020-02-23	Asia|hCoV-19/Singapore/876/2020|EPI ISL 536417|B.1.1|Singapore|2020-08-28	0.0004038499	Asia
Asia|hCoV-19/South Korea/KCDC2013/2020|EPI ISL 426183|A|South Korea|2020-02-23	Asia|hCoV-19/Singapore/876/2020|EPI ISL 536417|B.1.1|Singapore|2020-08-28	0.0006732755	Asia
Asia|hCoV-19/Oman/RESP-20-797/2020|EPI ISL 457701|B.4|Oman|2020-02-23	Asia|hCoV-19/Singapore/876/2020|EPI ISL 536417|B.1.1|Singapore|2020-08-28	0.0006059514	Asia
Asia|hCoV-19/Wuhan/HB-WH1-138/2020|EPI ISL 454915|B|China|2020-02-24	Asia|hCoV-19/Singapore/876/2020|EPI ISL 536417|B.1.1|Singapore|2020-08-28	0.0005048434	Asia
Asia|hCoV-19/Hong Kong/HKU-200723-017/2020|EPI ISL 497784|B|Hong Kong|2020-02-24	Asia|hCoV-19/Singapore/876/2020|EPI ISL 536417|B.1.1|Singapore|2020-08-28	0.0004711993	Asia
Asia|hCoV-19/Wuhan/HB-WHCM2-276/2020|EPI ISL 455009|B|China|2020-02-24	Asia|hCoV-19/Singapore/876/2020|EPI ISL 536417|B.1.1|Singapore|2020-08-28	0.0005391344	Asia
Asia|hCoV-19/Henan/HN03/2020|EPI ISL 450442|A|China|2020-02-24	Asia|hCoV-19/Singapore/876/2020|EPI ISL 536417|B.1.1|Singapore|2020-08-28	0.0005722226	Asia
Asia|hCoV-19/Taiwan/TSGH-26/2020|EPI ISL 447252|B.4|Taiwan|2020-02-25	Asia|hCoV-19/Singapore/876/2020|EPI ISL 536417|B.1.1|Singapore|2020-08-28	0.0008082080	Asia
Asia|hCoV-19/United Arab Emirates/L6599/2020|EPI ISL 435138|B|United Arab Emirates|2020-02-25	Asia|hCoV-19/Singapore/876/2020|EPI ISL 536417|B.1.1|Singapore|2020-08-28	0.0006058492	Asia
Asia|hCoV-19/Guangzhou/GZMU0016/2020|EPI ISL 414663|A|China|2020-02-25	Asia|hCoV-19/Singapore/876/2020|EPI ISL 536417|B.1.1|Singapore|2020-08-28	0.0004711775	Asia
Asia|hCoV-19/Guangzhou/GZMU0014/2020|EPI ISL 414692|B|China|2020-02-25	Asia|hCoV-19/Singapore/876/2020|EPI ISL 536417|B.1.1|Singapore|2020-08-28	0.0005048817	Asia
Asia|hCoV-19/Wuhan/HB-WHCM2-272/2020|EPI ISL 455007|B|China|2020-02-26	Asia|hCoV-19/Singapore/876/2020|EPI ISL 536417|B.1.1|Singapore|2020-08-28	0.0005728420	Asia
Asia|hCoV-19/Nanchang/JXN3T4/2020|EPI ISL 421246|A|China|2020-02-26	Asia|hCoV-19/Singapore/876/2020|EPI ISL 536417|B.1.1|Singapore|2020-08-28	0.0004711775	Asia
Asia|hCoV-19/Taiwan/CGMH-CGU-03/2020|EPI ISL 415741|B.4|Taiwan|2020-02-26	Asia|hCoV-19/Singapore/876/2020|EPI ISL 536417|B.1.1|Singapore|2020-08-28	0.0006395987	Asia
Asia|hCoV-19/Guangzhou/GZMU0117/2020|EPI ISL 457698|B|China|2020-02-26	Asia|hCoV-19/Singapore/876/2020|EPI ISL 536417|B.1.1|Singapore|2020-08-28	0.0005722226	Asia
Asia|hCoV-19/Saudi Arabia/656/2020|EPI ISL 490010|B.1.247|Saudi Arabia|2020-02-26	Asia|hCoV-19/Singapore/876/2020|EPI ISL 536417|B.1.1|Singapore|2020-08-28	0.0004375536	Asia
Asia|hCoV-19/Taiwan/CGMH-CGU-05/2020|EPI ISL 415743|B.4|Taiwan|2020-02-27	Asia|hCoV-19/Singapore/876/2020|EPI ISL 536417|B.1.1|Singapore|2020-08-28	0.0006395987	Asia
Asia|hCoV-19/Wuhan/HB-WH1-140/2020|EPI ISL 454916|B|China|2020-02-27	Asia|hCoV-19/Singapore/876/2020|EPI ISL 536417|B.1.1|Singapore|2020-08-28	0.0004711775	Asia
Asia|hCoV-19/Saudi Arabia/671/2020|EPI ISL 490011|B.1.246|Saudi Arabia|2020-02-27	Asia|hCoV-19/Singapore/876/2020|EPI ISL 536417|B.1.1|Singapore|2020-08-28	0.0004711854	Asia
Asia|hCoV-19/Lebanon/S5 762/2020|EPI ISL 450512|B.4|Lebanon|2020-02-27	Asia|hCoV-19/Singapore/876/2020|EPI ISL 536417|B.1.1|Singapore|2020-08-28	0.0007070076	Asia
Asia|hCoV-19/South Korea/KUMC03/2020|EPI ISL 413513|A|South Korea|2020-02-27	Asia|hCoV-19/Singapore/876/2020|EPI ISL 536417|B.1.1|Singapore|2020-08-28	0.0005385355	Asia
Asia|hCoV-19/Singapore/12Clin/2020|EPI ISL 418995|A|Singapore|2020-02-28	Asia|hCoV-19/Singapore/876/2020|EPI ISL 536417|B.1.1|Singapore|2020-08-28	0.0004773372	Asia
Asia|hCoV-19/Wuhan/HB-WHCM-113/2020|EPI ISL 454993|B|China|2020-02-28	Asia|hCoV-19/Singapore/876/2020|EPI ISL 536417|B.1.1|Singapore|2020-08-28	0.0004375332	Asia
Asia|hCoV-19/Wuhan/HB-WH2-158/2020|EPI ISL 454926|B|China|2020-02-28	Asia|hCoV-19/Singapore/876/2020|EPI ISL 536417|B.1.1|Singapore|2020-08-28	0.0005048817	Asia
Asia|hCoV-19/Wuhan/HB-WH2-160/2020|EPI ISL 454928|B|China|2020-02-28	Asia|hCoV-19/Singapore/876/2020|EPI ISL 536417|B.1.1|Singapore|2020-08-28	0.0004038499	Asia
Asia|hCoV-19/Wuhan/HB-WH2-155/2020|EPI ISL 454923|B|China|2020-02-28	Asia|hCoV-19/Singapore/876/2020|EPI ISL 536417|B.1.1|Singapore|2020-08-28	0.0005048817	Asia
Asia|hCoV-19/Malaysia/IMR WC1098/2020|EPI ISL 430442|B|Malaysia|2020-02-29	Asia|hCoV-19/Singapore/876/2020|EPI ISL 536417|B.1.1|Singapore|2020-08-28	0.0004040539	Asia
Asia|hCoV-19/Malaysia/IMR WC1097/2020|EPI ISL 430441|B|Malaysia|2020-02-29	Asia|hCoV-19/Singapore/876/2020|EPI ISL 536417|B.1.1|Singapore|2020-08-28	0.0004038499	Asia
Asia|hCoV-19/Taiwan/CGMH-CGU-21/2020|EPI ISL 444274|B.4|Taiwan|2020-02-29	Asia|hCoV-19/Singapore/876/2020|EPI ISL 536417|B.1.1|Singapore|2020-08-28	0.0007406678	Asia
Asia|hCoV-19/Beijing/DT-travelUSA01/2020|EPI ISL 452332|B|China|2020-02-29	Asia|hCoV-19/Singapore/876/2020|EPI ISL 536417|B.1.1|Singapore|2020-08-28	0.0004038499	Asia
Asia|hCoV-19/Malaysia/IMR WC1114/2020|EPI ISL 455793|B|Malaysia|2020-02-29	Asia|hCoV-19/Singapore/876/2020|EPI ISL 536417|B.1.1|Singapore|2020-08-28	0.0005385584	Asia
Asia|hCoV-19/Wuhan/HB-WH5-232/2020|EPI ISL 454975|B|China|2020-03-01	Asia|hCoV-19/Singapore/876/2020|EPI ISL 536417|B.1.1|Singapore|2020-08-28	0.0005385764	Asia
Asia|hCoV-19/Singapore/18/2020|EPI ISL 418999|A|Singapore|2020-03-01	Asia|hCoV-19/Singapore/876/2020|EPI ISL 536417|B.1.1|Singapore|2020-08-28	0.0004773149	Asia
Asia|hCoV-19/Israel/ISR IT0320/2020|EPI ISL 419210|B.1.1|Israel|2020-03-01	Asia|hCoV-19/Singapore/876/2020|EPI ISL 536417|B.1.1|Singapore|2020-08-28	0.0002018729	Asia
Asia|hCoV-19/Japan/PG-0215/2020|EPI ISL 479915|A|Japan|2020-03-01	Asia|hCoV-19/Singapore/876/2020|EPI ISL 536417|B.1.1|Singapore|2020-08-28	0.0005385355	Asia
Asia|hCoV-19/Japan/PG-0058/2020|EPI ISL 479821|A|Japan|2020-03-02	Asia|hCoV-19/Singapore/876/2020|EPI ISL 536417|B.1.1|Singapore|2020-08-28	0.0006059030	Asia
Asia|hCoV-19/Wuhan/HB-WHCM-104/2020|EPI ISL 454989|A|China|2020-03-02	Asia|hCoV-19/Singapore/876/2020|EPI ISL 536417|B.1.1|Singapore|2020-08-28	0.0006058491	Asia
Asia|hCoV-19/Wuhan/HB-WHCM-099/2020|EPI ISL 454986|B|China|2020-03-02	Asia|hCoV-19/Singapore/876/2020|EPI ISL 536417|B.1.1|Singapore|2020-08-28	0.0006403589	Asia
Asia|hCoV-19/Wuhan/HB-WH1-124/2020|EPI ISL 454905|B|China|2020-03-02	Asia|hCoV-19/Singapore/876/2020|EPI ISL 536417|B.1.1|Singapore|2020-08-28	0.0004375130	Asia
Asia|hCoV-19/India/UN-763/2020|EPI ISL 420543|B.1.5|India|2020-03-03	Asia|hCoV-19/Singapore/876/2020|EPI ISL 536417|B.1.1|Singapore|2020-08-28	0.0003365179	Asia
Asia|hCoV-19/India/UN-772/2020|EPI ISL 420547|B.1.5|India|2020-03-03	Asia|hCoV-19/Singapore/876/2020|EPI ISL 536417|B.1.1|Singapore|2020-08-28	0.0003028599	Asia
Asia|hCoV-19/Singapore/24nan/2020|EPI ISL 482672|B|Singapore|2020-03-03	Asia|hCoV-19/Singapore/876/2020|EPI ISL 536417|B.1.1|Singapore|2020-08-28	0.0004375260	Asia
Asia|hCoV-19/Wuhan/HB-WH1-141/2020|EPI ISL 454917|B|China|2020-03-03	Asia|hCoV-19/Singapore/876/2020|EPI ISL 536417|B.1.1|Singapore|2020-08-28	0.0004711993	Asia
Asia|hCoV-19/Malaysia/0956/2020|EPI ISL 501181|B|Malaysia|2020-03-04	Asia|hCoV-19/Singapore/876/2020|EPI ISL 536417|B.1.1|Singapore|2020-08-28	0.0004038499	Asia
Asia|hCoV-19/Beijing/DT-travelIT04/2020|EPI ISL 452351|B|China|2020-03-04	Asia|hCoV-19/Singapore/876/2020|EPI ISL 536417|B.1.1|Singapore|2020-08-28	0.0004038499	Asia
Asia|hCoV-19/Pakistan/Gilgit1/2020|EPI ISL 417444|B|Pakistan|2020-03-04	Asia|hCoV-19/Singapore/876/2020|EPI ISL 536417|B.1.1|Singapore|2020-08-28	0.0005385515	Asia
Asia|hCoV-19/Japan/PG-0087/2020|EPI ISL 479835|A|Japan|2020-03-04	Asia|hCoV-19/Singapore/876/2020|EPI ISL 536417|B.1.1|Singapore|2020-08-28	0.0006059030	Asia
Asia|hCoV-19/Georgia/Tb-273/2020|EPI ISL 416479|B.1.1|Georgia|2020-03-05	Asia|hCoV-19/Singapore/876/2020|EPI ISL 536417|B.1.1|Singapore|2020-08-28	0.0002018729	Asia
Asia|hCoV-19/Malaysia/IMR WC1170/2020|EPI ISL 430440|B|Malaysia|2020-03-05	Asia|hCoV-19/Singapore/876/2020|EPI ISL 536417|B.1.1|Singapore|2020-08-28	0.0004038499	Asia
Asia|hCoV-19/Taiwan/CGMH-CGU-06/2020|EPI ISL 417519|B.4|Taiwan|2020-03-05	Asia|hCoV-19/Singapore/876/2020|EPI ISL 536417|B.1.1|Singapore|2020-08-28	0.0006395987	Asia
Asia|hCoV-19/Hangzhou/HZCDC6111/2020|EPI ISL 482575|B|China|2020-03-05	Asia|hCoV-19/Singapore/876/2020|EPI ISL 536417|B.1.1|Singapore|2020-08-28	0.0003701882	Asia
Asia|hCoV-19/Yunnan/0306-466/2020|EPI ISL 429239|B|China|2020-03-06	Asia|hCoV-19/Singapore/876/2020|EPI ISL 536417|B.1.1|Singapore|2020-08-28	0.0004375775	Asia
Asia|hCoV-19/Vietnam/CM295/2020|EPI ISL 416430|B.1.1|Vietnam|2020-03-06	Asia|hCoV-19/Singapore/876/2020|EPI ISL 536417|B.1.1|Singapore|2020-08-28	0.0001682240	Asia
Asia|hCoV-19/Hangzhou/HZCDC6224/2020|EPI ISL 482576|B|China|2020-03-06	Asia|hCoV-19/Singapore/876/2020|EPI ISL 536417|B.1.1|Singapore|2020-08-28	0.0007069656	Asia
Asia|hCoV-19/Beijing/DT-travelIT02/2020|EPI ISL 452353|B.1|China|2020-03-06	Asia|hCoV-19/Singapore/876/2020|EPI ISL 536417|B.1.1|Singapore|2020-08-28	0.0003365335	Asia
Asia|hCoV-19/Hangzhou/HZCDC6228/2020|EPI ISL 482577|B.1|China|2020-03-07	Asia|hCoV-19/Singapore/876/2020|EPI ISL 536417|B.1.1|Singapore|2020-08-28	0.0003028599	Asia
Asia|hCoV-19/Vietnam/39607/2020|EPI ISL 416428|B.1.1|Vietnam|2020-03-07	Asia|hCoV-19/Singapore/876/2020|EPI ISL 536417|B.1.1|Singapore|2020-08-28	0.0001682240	Asia
Asia|hCoV-19/Beijing/DT-travelES03/2020|EPI ISL 452345|B.1|China|2020-03-07	Asia|hCoV-19/Singapore/876/2020|EPI ISL 536417|B.1.1|Singapore|2020-08-28	0.0003701882	Asia
Asia|hCoV-19/Beijing/DT-travelIT03/2020|EPI ISL 452354|B.1|China|2020-03-07	Asia|hCoV-19/Singapore/876/2020|EPI ISL 536417|B.1.1|Singapore|2020-08-28	0.0003702115	Asia
Asia|hCoV-19/Japan/P1/2020|EPI ISL 419296|B.1.255|Japan|2020-03-08	Asia|hCoV-19/Singapore/876/2020|EPI ISL 536417|B.1.1|Singapore|2020-08-28	0.0003365335	Asia
Asia|hCoV-19/Japan/PG-0056/2020|EPI ISL 479819|A|Japan|2020-03-08	Asia|hCoV-19/Singapore/876/2020|EPI ISL 536417|B.1.1|Singapore|2020-08-28	0.0006059030	Asia
Asia|hCoV-19/Singapore/49/2020|EPI ISL 428828|B.1.5|Singapore|2020-03-08	Asia|hCoV-19/Singapore/876/2020|EPI ISL 536417|B.1.1|Singapore|2020-08-28	0.0002692033	Asia
Asia|hCoV-19/Vietnam/VNHN 0207/2020|EPI ISL 511891|B.1.1|Vietnam|2020-03-08	Asia|hCoV-19/Singapore/876/2020|EPI ISL 536417|B.1.1|Singapore|2020-08-28	0.0001682240	Asia
Asia|hCoV-19/Singapore/394/2020|EPI ISL 469143|B|Singapore|2020-03-09	Asia|hCoV-19/Singapore/876/2020|EPI ISL 536417|B.1.1|Singapore|2020-08-28	0.0004038499	Asia
Asia|hCoV-19/Japan/PG-0221/2020|EPI ISL 479920|A|Japan|2020-03-09	Asia|hCoV-19/Singapore/876/2020|EPI ISL 536417|B.1.1|Singapore|2020-08-28	0.0006058951	Asia
Asia|hCoV-19/Saudi Arabia/KAIMRC01/2020|EPI ISL 507010|B.6|Saudi Arabia|2020-03-09	Asia|hCoV-19/Singapore/876/2020|EPI ISL 536417|B.1.1|Singapore|2020-08-28	0.0006059233	Asia
Asia|hCoV-19/Iran/KHGRC-1.1-IPI-8206/2020|EPI ISL 442523|B.4|Iran|2020-03-09	Asia|hCoV-19/Singapore/876/2020|EPI ISL 536417|B.1.1|Singapore|2020-08-28	0.0005722662	Asia
Asia|hCoV-19/Saudi Arabia/SCDC-3321/2020|EPI ISL 416521|B.1.246|Saudi Arabia|2020-03-10	Asia|hCoV-19/Singapore/876/2020|EPI ISL 536417|B.1.1|Singapore|2020-08-28	0.0003701944	Asia
Asia|hCoV-19/India/UN-1100/2020|EPI ISL 421664|B.4|India|2020-03-10	Asia|hCoV-19/Singapore/876/2020|EPI ISL 536417|B.1.1|Singapore|2020-08-28	0.0007070613	Asia
Asia|hCoV-19/India/UN-1063/2020|EPI ISL 424361|B.4|India|2020-03-10	Asia|hCoV-19/Singapore/876/2020|EPI ISL 536417|B.1.1|Singapore|2020-08-28	0.0006733381	Asia
Asia|hCoV-19/Singapore/31/2020|EPI ISL 420108|B|Singapore|2020-03-10	Asia|hCoV-19/Singapore/876/2020|EPI ISL 536417|B.1.1|Singapore|2020-08-28	0.0004038499	Asia
Asia|hCoV-19/Japan/P4-1/2020|EPI ISL 419301|B.1.1|Japan|2020-03-11	Asia|hCoV-19/Singapore/876/2020|EPI ISL 536417|B.1.1|Singapore|2020-08-28	0.0001682240	Asia
Asia|hCoV-19/Singapore/32/2020|EPI ISL 420109|B|Singapore|2020-03-11	Asia|hCoV-19/Singapore/876/2020|EPI ISL 536417|B.1.1|Singapore|2020-08-28	0.0004038499	Asia
Asia|hCoV-19/Lebanon/S9 764/2020|EPI ISL 450515|B.4|Lebanon|2020-03-11	Asia|hCoV-19/Singapore/876/2020|EPI ISL 536417|B.1.1|Singapore|2020-08-28	0.0006733381	Asia
Asia|hCoV-19/Japan/SMU-0311S2/2020|EPI ISL 416524|B.1.5|Japan|2020-03-11	Asia|hCoV-19/Singapore/876/2020|EPI ISL 536417|B.1.1|Singapore|2020-08-28	0.0003028689	Asia
Asia|hCoV-19/Japan/PG-0437/2020|EPI ISL 480103|A|Japan|2020-03-12	Asia|hCoV-19/Singapore/876/2020|EPI ISL 536417|B.1.1|Singapore|2020-08-28	0.0006395773	Asia
Asia|hCoV-19/Japan/PG-0324/2020|EPI ISL 479999|B.1.5|Japan|2020-03-12	Asia|hCoV-19/Singapore/876/2020|EPI ISL 536417|B.1.1|Singapore|2020-08-28	0.0003702116	Asia
Asia|hCoV-19/Beijing/DT-travelNO01/2020|EPI ISL 452342|B|China|2020-03-12	Asia|hCoV-19/Singapore/876/2020|EPI ISL 536417|B.1.1|Singapore|2020-08-28	0.0004038634	Asia
Asia|hCoV-19/India/UN-1621/2020|EPI ISL 421671|B.4|India|2020-03-12	Asia|hCoV-19/Singapore/876/2020|EPI ISL 536417|B.1.1|Singapore|2020-08-28	0.0006733268	Asia
Asia|hCoV-19/Thailand/Bangkok 2294/2020|EPI ISL 447921|B.6|Thailand|2020-03-13	Asia|hCoV-19/Singapore/876/2020|EPI ISL 536417|B.1.1|Singapore|2020-08-28	0.0006396094	Asia
Asia|hCoV-19/Taiwan/CGMH-CGU-09/2020|EPI ISL 417522|B|Taiwan|2020-03-13	Asia|hCoV-19/Singapore/876/2020|EPI ISL 536417|B.1.1|Singapore|2020-08-28	0.0005385605	Asia
Asia|hCoV-19/Japan/PG-0192/2020|EPI ISL 479897|B.1.160|Japan|2020-03-13	Asia|hCoV-19/Singapore/876/2020|EPI ISL 536417|B.1.1|Singapore|2020-08-28	0.0004038567	Asia
Asia|hCoV-19/Beijing/DT-travelDE01/2020|EPI ISL 452329|B|China|2020-03-13	Asia|hCoV-19/Singapore/876/2020|EPI ISL 536417|B.1.1|Singapore|2020-08-28	0.0004038499	Asia
Asia|hCoV-19/Oman/RESP-20-2282/2020|EPI ISL 457974|B.1.220|Oman|2020-03-14	Asia|hCoV-19/Singapore/876/2020|EPI ISL 536417|B.1.1|Singapore|2020-08-28	0.0003365179	Asia
Asia|hCoV-19/Singapore/758/2020|EPI ISL 507003|B.6|Singapore|2020-03-14	Asia|hCoV-19/Singapore/876/2020|EPI ISL 536417|B.1.1|Singapore|2020-08-28	0.0005722322	Asia
Asia|hCoV-19/Hangzhou/HZCDC6706/2020|EPI ISL 421222|B|China|2020-03-14	Asia|hCoV-19/Singapore/876/2020|EPI ISL 536417|B.1.1|Singapore|2020-08-28	0.0004038499	Asia
Asia|hCoV-19/Wuhan/HB-WH5-237/2020|EPI ISL 454978|B|China|2020-03-14	Asia|hCoV-19/Singapore/876/2020|EPI ISL 536417|B.1.1|Singapore|2020-08-28	0.0004375260	Asia
Asia|hCoV-19/Beijing/DT-travelGR01/2020|EPI ISL 452347|B.1|China|2020-03-15	Asia|hCoV-19/Singapore/876/2020|EPI ISL 536417|B.1.1|Singapore|2020-08-28	0.0003028599	Asia
Asia|hCoV-19/Israel/CVL-n-5936/2020|EPI ISL 475018|B.1|Israel|2020-03-15	Asia|hCoV-19/Singapore/876/2020|EPI ISL 536417|B.1.1|Singapore|2020-08-28	0.0003701944	Asia
Asia|hCoV-19/Israel/CVL-n-6157/2020|EPI ISL 475022|B.1|Israel|2020-03-15	Asia|hCoV-19/Singapore/876/2020|EPI ISL 536417|B.1.1|Singapore|2020-08-28	0.0004712509	Asia
Asia|hCoV-19/South Korea/KCDC2128/2020|EPI ISL 498029|B.40|South Korea|2020-03-15	Asia|hCoV-19/Singapore/876/2020|EPI ISL 536417|B.1.1|Singapore|2020-08-28	0.0006059514	Asia
Asia|hCoV-19/Pakistan/KHI1/2020|EPI ISL 451958|B|Pakistan|2020-03-16	Asia|hCoV-19/Singapore/876/2020|EPI ISL 536417|B.1.1|Singapore|2020-08-28	0.0005048943	Asia
Asia|hCoV-19/United Arab Emirates/L0879/2020|EPI ISL 435124|B.1.1.296|United Arab Emirates|2020-03-16	Asia|hCoV-19/Singapore/876/2020|EPI ISL 536417|B.1.1|Singapore|2020-08-28	0.0002691999	Asia
Asia|hCoV-19/South Korea/KCDC2129/2020|EPI ISL 498030|B.40|South Korea|2020-03-16	Asia|hCoV-19/Singapore/876/2020|EPI ISL 536417|B.1.1|Singapore|2020-08-28	0.0005722492	Asia
Asia|hCoV-19/Saudi Arabia/KAIMRC12/2020|EPI ISL 507018|B.1.1|Saudi Arabia|2020-03-17	Asia|hCoV-19/Singapore/876/2020|EPI ISL 536417|B.1.1|Singapore|2020-08-28	0.0001682240	Asia
Asia|hCoV-19/Taiwan/TSGH-13/2020|EPI ISL 428230|B.4|Taiwan|2020-03-17	Asia|hCoV-19/Singapore/876/2020|EPI ISL 536417|B.1.1|Singapore|2020-08-28	0.0008419255	Asia
Asia|hCoV-19/Vietnam/VNHN 1072/2020|EPI ISL 455717|B.1|Vietnam|2020-03-17	Asia|hCoV-19/Singapore/876/2020|EPI ISL 536417|B.1.1|Singapore|2020-08-28	0.0004040727	Asia
Asia|hCoV-19/Taiwan/CGMH-CGU-13/2020|EPI ISL 424969|B.1.1|Taiwan|2020-03-17	Asia|hCoV-19/Singapore/876/2020|EPI ISL 536417|B.1.1|Singapore|2020-08-28	0.0002355341	Asia
Asia|hCoV-19/Wuhan/HB-WH4-211/2020|EPI ISL 454960|B|China|2020-03-18	Asia|hCoV-19/Singapore/876/2020|EPI ISL 536417|B.1.1|Singapore|2020-08-28	0.0005048667	Asia
Asia|hCoV-19/Vietnam/VNHN 1167/2020|EPI ISL 455696|B.1|Vietnam|2020-03-18	Asia|hCoV-19/Singapore/876/2020|EPI ISL 536417|B.1.1|Singapore|2020-08-28	0.0003702054	Asia
Asia|hCoV-19/Hong Kong/HKU-200723-043/2020|EPI ISL 497810|B.1|Hong Kong|2020-03-18	Asia|hCoV-19/Singapore/876/2020|EPI ISL 536417|B.1.1|Singapore|2020-08-28	0.0004375204	Asia
Asia|hCoV-19/Oman/RESP-20-3080/2020|EPI ISL 457979|B.1.1|Oman|2020-03-18	Asia|hCoV-19/Singapore/876/2020|EPI ISL 536417|B.1.1|Singapore|2020-08-28	0.0001682240	Asia
Asia|hCoV-19/Lebanon/LB-R8/2020|EPI ISL 498551|B.1.5|Lebanon|2020-03-19	Asia|hCoV-19/Singapore/876/2020|EPI ISL 536417|B.1.1|Singapore|2020-08-28	0.0003702054	Asia
Asia|hCoV-19/Japan/PG-0281/2020|EPI ISL 479961|B.1.1|Japan|2020-03-19	Asia|hCoV-19/Singapore/876/2020|EPI ISL 536417|B.1.1|Singapore|2020-08-28	0.0002018729	Asia
Asia|hCoV-19/United Arab Emirates/L9584510/2020|EPI ISL 520743|B.1.1|United Arab Emirates|2020-03-19	Asia|hCoV-19/Singapore/876/2020|EPI ISL 536417|B.1.1|Singapore|2020-08-28	0.0002018823	Asia
Asia|hCoV-19/Wuhan/HB-WH4-212/2020|EPI ISL 454961|B|China|2020-03-19	Asia|hCoV-19/Singapore/876/2020|EPI ISL 536417|B.1.1|Singapore|2020-08-28	0.0005048901	Asia
Asia|hCoV-19/Taiwan/NCKUH-007/2020|EPI ISL 493202|B.40|Taiwan|2020-03-20	Asia|hCoV-19/Singapore/876/2020|EPI ISL 536417|B.1.1|Singapore|2020-08-28	0.0006395987	Asia
Asia|hCoV-19/Taiwan/107/2020|EPI ISL 420085|B.1|Taiwan|2020-03-20	Asia|hCoV-19/Singapore/876/2020|EPI ISL 536417|B.1.1|Singapore|2020-08-28	0.0004038687	Asia
Asia|hCoV-19/Oman/RESP-20-3700/2020|EPI ISL 457986|B|Oman|2020-03-20	Asia|hCoV-19/Singapore/876/2020|EPI ISL 536417|B.1.1|Singapore|2020-08-28	0.0004375260	Asia
Asia|hCoV-19/Singapore/173nan/2020|EPI ISL 538441|B.1|Singapore|2020-03-20	Asia|hCoV-19/Singapore/876/2020|EPI ISL 536417|B.1.1|Singapore|2020-08-28	0.0003365335	Asia
Asia|hCoV-19/Taiwan/CGMH-CGU-23/2020|EPI ISL 444276|B.1.255|Taiwan|2020-03-21	Asia|hCoV-19/Singapore/876/2020|EPI ISL 536417|B.1.1|Singapore|2020-08-28	0.0003365335	Asia
Asia|hCoV-19/Vietnam/VNHN 1492/2020|EPI ISL 455699|B.1.1|Vietnam|2020-03-21	Asia|hCoV-19/Singapore/876/2020|EPI ISL 536417|B.1.1|Singapore|2020-08-28	0.0002018823	Asia
Asia|hCoV-19/Singapore/179/2020|EPI ISL 462297|B|Singapore|2020-03-21	Asia|hCoV-19/Singapore/876/2020|EPI ISL 536417|B.1.1|Singapore|2020-08-28	0.0005385425	Asia
Asia|hCoV-19/Hangzhou/HZCDCp145/2020|EPI ISL 482582|B.1.1|China|2020-03-21	Asia|hCoV-19/Singapore/876/2020|EPI ISL 536417|B.1.1|Singapore|2020-08-28	0.0002018729	Asia
Asia|hCoV-19/Hangzhou/HZCDC7184F/2020|EPI ISL 482583|B.1|China|2020-03-22	Asia|hCoV-19/Singapore/876/2020|EPI ISL 536417|B.1.1|Singapore|2020-08-28	0.0003365279	Asia
Asia|hCoV-19/Beijing/DT-travelUK01/2020|EPI ISL 452355|B.1.1|China|2020-03-22	Asia|hCoV-19/Singapore/876/2020|EPI ISL 536417|B.1.1|Singapore|2020-08-28	0.0002355341	Asia
Asia|hCoV-19/Israel/701002334/2020|EPI ISL 447306|B.1|Israel|2020-03-22	Asia|hCoV-19/Singapore/876/2020|EPI ISL 536417|B.1.1|Singapore|2020-08-28	0.0004038942	Asia
Asia|hCoV-19/South Korea/KCDC2145/2020|EPI ISL 498046|B.1|South Korea|2020-03-22	Asia|hCoV-19/Singapore/876/2020|EPI ISL 536417|B.1.1|Singapore|2020-08-28	0.0003365335	Asia
Asia|hCoV-19/Saudi Arabia/KAUST-Makkah13/2020|EPI ISL 437466|A|Saudi Arabia|2020-03-23	Asia|hCoV-19/Singapore/876/2020|EPI ISL 536417|B.1.1|Singapore|2020-08-28	0.0005722662	Asia
Asia|hCoV-19/Japan/PG-0232/2020|EPI ISL 479927|A|Japan|2020-03-23	Asia|hCoV-19/Singapore/876/2020|EPI ISL 536417|B.1.1|Singapore|2020-08-28	0.0006395773	Asia
Asia|hCoV-19/Taiwan/108/2020|EPI ISL 429883|B.1|Taiwan|2020-03-23	Asia|hCoV-19/Singapore/876/2020|EPI ISL 536417|B.1.1|Singapore|2020-08-28	0.0003365335	Asia
Asia|hCoV-19/Saudi Arabia/KFSHRC27/2020|EPI ISL 507032|B.1.246|Saudi Arabia|2020-03-23	Asia|hCoV-19/Singapore/876/2020|EPI ISL 536417|B.1.1|Singapore|2020-08-28	0.0003701944	Asia
Asia|hCoV-19/Taiwan/TSGH-14/2020|EPI ISL 428231|B.1.255|Taiwan|2020-03-24	Asia|hCoV-19/Singapore/876/2020|EPI ISL 536417|B.1.1|Singapore|2020-08-28	0.0004375812	Asia
Asia|hCoV-19/Israel/701002431/2020|EPI ISL 447302|B.1.1|Israel|2020-03-24	Asia|hCoV-19/Singapore/876/2020|EPI ISL 536417|B.1.1|Singapore|2020-08-28	0.0002355342	Asia
Asia|hCoV-19/Israel/701002458/2020|EPI ISL 447297|B.1|Israel|2020-03-24	Asia|hCoV-19/Singapore/876/2020|EPI ISL 536417|B.1.1|Singapore|2020-08-28	0.0003701944	Asia
Asia|hCoV-19/Taiwan/TSGH-10/2020|EPI ISL 427397|B.40|Taiwan|2020-03-24	Asia|hCoV-19/Singapore/876/2020|EPI ISL 536417|B.1.1|Singapore|2020-08-28	0.0005722492	Asia
Asia|hCoV-19/Singapore/486/2020|EPI ISL 476820|B|Singapore|2020-03-25	Asia|hCoV-19/Singapore/876/2020|EPI ISL 536417|B.1.1|Singapore|2020-08-28	0.0005048434	Asia
Asia|hCoV-19/Israel/990059251/2020|EPI ISL 447269|B.1|Israel|2020-03-25	Asia|hCoV-19/Singapore/876/2020|EPI ISL 536417|B.1.1|Singapore|2020-08-28	0.0003701944	Asia
Asia|hCoV-19/Oman/RESP-20-5505/2020|EPI ISL 457994|B.1|Oman|2020-03-25	Asia|hCoV-19/Singapore/876/2020|EPI ISL 536417|B.1.1|Singapore|2020-08-28	0.0004038687	Asia
Asia|hCoV-19/Thailand/Bangkok-0038/2020|EPI ISL 429174|B.1|Thailand|2020-03-25	Asia|hCoV-19/Singapore/876/2020|EPI ISL 536417|B.1.1|Singapore|2020-08-28	0.0003365335	Asia
Asia|hCoV-19/South Korea/IHC3486/2020|EPI ISL 541001|B.1.1|South Korea|2020-03-26	Asia|hCoV-19/Singapore/876/2020|EPI ISL 536417|B.1.1|Singapore|2020-08-28	0.0002018729	Asia
Asia|hCoV-19/Israel/2047145/2020|EPI ISL 447396|B.1.1|Israel|2020-03-26	Asia|hCoV-19/Singapore/876/2020|EPI ISL 536417|B.1.1|Singapore|2020-08-28	0.0002018729	Asia
Asia|hCoV-19/South Korea/KCDC2183/2020|EPI ISL 506977|B.1.1|South Korea|2020-03-26	Asia|hCoV-19/Singapore/876/2020|EPI ISL 536417|B.1.1|Singapore|2020-08-28	0.0002018729	Asia
Asia|hCoV-19/Israel/701002666/2020|EPI ISL 447286|B.1|Israel|2020-03-26	Asia|hCoV-19/Singapore/876/2020|EPI ISL 536417|B.1.1|Singapore|2020-08-28	0.0004038754	Asia
Asia|hCoV-19/Japan/PG-0318/2020|EPI ISL 479993|B.1|Japan|2020-03-27	Asia|hCoV-19/Singapore/876/2020|EPI ISL 536417|B.1.1|Singapore|2020-08-28	0.0004038754	Asia
Asia|hCoV-19/Indonesia/JK-EIJK-03/2020|EPI ISL 437191|B|Indonesia|2020-03-27	Asia|hCoV-19/Singapore/876/2020|EPI ISL 536417|B.1.1|Singapore|2020-08-28	0.0004375333	Asia
Asia|hCoV-19/Vietnam/VNHN 3085/2020|EPI ISL 455703|B.1.1|Vietnam|2020-03-27	Asia|hCoV-19/Singapore/876/2020|EPI ISL 536417|B.1.1|Singapore|2020-08-28	0.0002355232	Asia
Asia|hCoV-19/Saudi Arabia/KFSHRC43/2020|EPI ISL 507036|B.1.247|Saudi Arabia|2020-03-27	Asia|hCoV-19/Singapore/876/2020|EPI ISL 536417|B.1.1|Singapore|2020-08-28	0.0004038754	Asia
Asia|hCoV-19/Georgia/Tb-1352/2020|EPI ISL 420140|B.1|Georgia|2020-03-28	Asia|hCoV-19/Singapore/876/2020|EPI ISL 536417|B.1.1|Singapore|2020-08-28	0.0003702116	Asia
Asia|hCoV-19/South Korea/KCDC2189/2020|EPI ISL 506983|B.1.5|South Korea|2020-03-28	Asia|hCoV-19/Singapore/876/2020|EPI ISL 536417|B.1.1|Singapore|2020-08-28	0.0003701882	Asia
Asia|hCoV-19/Thailand/Bangkok-0043/2020|EPI ISL 429179|B.1.5|Thailand|2020-03-28	Asia|hCoV-19/Singapore/876/2020|EPI ISL 536417|B.1.1|Singapore|2020-08-28	0.0003365279	Asia
Asia|hCoV-19/South Korea/KCDC2190/2020|EPI ISL 506984|B.1|South Korea|2020-03-28	Asia|hCoV-19/Singapore/876/2020|EPI ISL 536417|B.1.1|Singapore|2020-08-28	0.0004375463	Asia
Asia|hCoV-19/Saudi Arabia/KAUST-Madinah238/2020|EPI ISL 437733|B.1.246|Saudi Arabia|2020-03-29	Asia|hCoV-19/Singapore/876/2020|EPI ISL 536417|B.1.1|Singapore|2020-08-28	0.0004375407	Asia
Asia|hCoV-19/Singapore/930/2020|EPI ISL 538462|B.1|Singapore|2020-03-29	Asia|hCoV-19/Singapore/876/2020|EPI ISL 536417|B.1.1|Singapore|2020-08-28	0.0003365335	Asia
Asia|hCoV-19/Oman/RESP-20-6417/2020|EPI ISL 457996|B.1|Oman|2020-03-29	Asia|hCoV-19/Singapore/876/2020|EPI ISL 536417|B.1.1|Singapore|2020-08-28	0.0004375610	Asia
Asia|hCoV-19/Saudi Arabia/KAUST-Madinah255/2020|EPI ISL 437739|B.1.36.6|Saudi Arabia|2020-03-29	Asia|hCoV-19/Singapore/876/2020|EPI ISL 536417|B.1.1|Singapore|2020-08-28	0.0004711854	Asia
Asia|hCoV-19/Indonesia/JI-ITD-1273V/2020|EPI ISL 529964|B|Indonesia|2020-03-30	Asia|hCoV-19/Singapore/876/2020|EPI ISL 536417|B.1.1|Singapore|2020-08-28	0.0005385765	Asia
Asia|hCoV-19/Saudi Arabia/KAUST-Madinah254/2020|EPI ISL 437738|B.1.246|Saudi Arabia|2020-03-30	Asia|hCoV-19/Singapore/876/2020|EPI ISL 536417|B.1.1|Singapore|2020-08-28	0.0003701944	Asia
Asia|hCoV-19/Malaysia/3499/2020|EPI ISL 501205|B.6|Malaysia|2020-03-30	Asia|hCoV-19/Singapore/876/2020|EPI ISL 536417|B.1.1|Singapore|2020-08-28	0.0006059053	Asia
Asia|hCoV-19/Malaysia/IMR WC9127/2020|EPI ISL 459956|B.6|Malaysia|2020-03-30	Asia|hCoV-19/Singapore/876/2020|EPI ISL 536417|B.1.1|Singapore|2020-08-28	0.0006059053	Asia
Asia|hCoV-19/India/WB-IK5/2020|EPI ISL 508376|B.1.5|India|2020-03-31	Asia|hCoV-19/Singapore/876/2020|EPI ISL 536417|B.1.1|Singapore|2020-08-28	0.0003028599	Asia
Asia|hCoV-19/Japan/PG-0355/2020|EPI ISL 480027|B.1.1|Japan|2020-03-31	Asia|hCoV-19/Singapore/876/2020|EPI ISL 536417|B.1.1|Singapore|2020-08-28	0.0002355342	Asia
Asia|hCoV-19/India/TG-CCMB-J057/2020|EPI ISL 447563|B.6|India|2020-03-31	Asia|hCoV-19/Singapore/876/2020|EPI ISL 536417|B.1.1|Singapore|2020-08-28	0.0007070193	Asia
Asia|hCoV-19/Singapore/933/2020|EPI ISL 538465|B.6|Singapore|2020-03-31	Asia|hCoV-19/Singapore/876/2020|EPI ISL 536417|B.1.1|Singapore|2020-08-28	0.0006059053	Asia
Asia|hCoV-19/Israel/2089861/2020|EPI ISL 447361|B.1|Israel|2020-04-01	Asia|hCoV-19/Singapore/876/2020|EPI ISL 536417|B.1.1|Singapore|2020-08-28	0.0003365335	Asia
Asia|hCoV-19/India/TG-CCMB-J283/2020|EPI ISL 450328|B.6|India|2020-04-01	Asia|hCoV-19/Singapore/876/2020|EPI ISL 536417|B.1.1|Singapore|2020-08-28	0.0006059053	Asia
Asia|hCoV-19/Saudi Arabia/KAUST-MADINAH281/2020|EPI ISL 513125|B.1.246|Saudi Arabia|2020-04-01	Asia|hCoV-19/Singapore/876/2020|EPI ISL 536417|B.1.1|Singapore|2020-08-28	0.0004038567	Asia
Asia|hCoV-19/India/TG-CCMB-J206/2020|EPI ISL 447569|B.6|India|2020-04-01	Asia|hCoV-19/Singapore/876/2020|EPI ISL 536417|B.1.1|Singapore|2020-08-28	0.0006733380	Asia
Asia|hCoV-19/India/TG-CCMB-J222/2020|EPI ISL 450332|B.6|India|2020-04-01	Asia|hCoV-19/Singapore/876/2020|EPI ISL 536417|B.1.1|Singapore|2020-08-28	0.0006059053	Asia
Asia|hCoV-19/India/TG-CCMB-J232/2020|EPI ISL 447576|B.6|India|2020-04-02	Asia|hCoV-19/Singapore/876/2020|EPI ISL 536417|B.1.1|Singapore|2020-08-28	0.0008081227	Asia
Asia|hCoV-19/Japan/PG-0513/2020|EPI ISL 480171|B.1.1|Japan|2020-04-02	Asia|hCoV-19/Singapore/876/2020|EPI ISL 536417|B.1.1|Singapore|2020-08-28	0.0002018729	Asia
Asia|hCoV-19/Taiwan/TSGH-23/2020|EPI ISL 436108|B.1|Taiwan|2020-04-02	Asia|hCoV-19/Singapore/876/2020|EPI ISL 536417|B.1.1|Singapore|2020-08-28	0.0003365335	Asia
Asia|hCoV-19/India/TG-CCMB-J458/2020|EPI ISL 447575|B.6|India|2020-04-02	Asia|hCoV-19/Singapore/876/2020|EPI ISL 536417|B.1.1|Singapore|2020-08-28	0.0007070194	Asia
Asia|hCoV-19/SaudiArabia/KAUST-JEDDAH756/2020|EPI ISL 512999|B.1.1|Saudi Arabia|2020-04-03	Asia|hCoV-19/Singapore/876/2020|EPI ISL 536417|B.1.1|Singapore|2020-08-28	0.0001682240	Asia
Asia|hCoV-19/Hong Kong/VM20008964-2/2020|EPI ISL 539851|B.1.1|Hong Kong|2020-04-03	Asia|hCoV-19/Singapore/876/2020|EPI ISL 536417|B.1.1|Singapore|2020-08-28	0.0002018729	Asia
Asia|hCoV-19/Saudi Arabia/KAIMRC64/2020|EPI ISL 507028|B.1.246|Saudi Arabia|2020-04-03	Asia|hCoV-19/Singapore/876/2020|EPI ISL 536417|B.1.1|Singapore|2020-08-28	0.0003701944	Asia
Asia|hCoV-19/Israel/13077558/2020|EPI ISL 447432|B.1|Israel|2020-04-03	Asia|hCoV-19/Singapore/876/2020|EPI ISL 536417|B.1.1|Singapore|2020-08-28	0.0003702116	Asia
Asia|hCoV-19/Israel/13077823/2020|EPI ISL 447424|B.1.3|Israel|2020-04-04	Asia|hCoV-19/Singapore/876/2020|EPI ISL 536417|B.1.1|Singapore|2020-08-28	0.0005048902	Asia
Asia|hCoV-19/India/MH-CCMB-NIV1/2020|EPI ISL 450321|B.6|India|2020-04-04	Asia|hCoV-19/Singapore/876/2020|EPI ISL 536417|B.1.1|Singapore|2020-08-28	0.0006395988	Asia
Asia|hCoV-19/India/OR-RMRC24/2020|EPI ISL 455775|B.1.246|India|2020-04-04	Asia|hCoV-19/Singapore/876/2020|EPI ISL 536417|B.1.1|Singapore|2020-08-28	0.0003701944	Asia
Asia|hCoV-19/Israel/13077846/2020|EPI ISL 447422|B.1.3|Israel|2020-04-04	Asia|hCoV-19/Singapore/876/2020|EPI ISL 536417|B.1.1|Singapore|2020-08-28	0.0005049052	Asia
Asia|hCoV-19/India/GJ-GBRC1s/2020|EPI ISL 426415|B.1|India|2020-04-05	Asia|hCoV-19/Singapore/876/2020|EPI ISL 536417|B.1.1|Singapore|2020-08-28	0.0004375593	Asia
Asia|hCoV-19/United Arab Emirates/L920643384/2020|EPI ISL 520731|A|United Arab Emirates|2020-04-05	Asia|hCoV-19/Singapore/876/2020|EPI ISL 536417|B.1.1|Singapore|2020-08-28	0.0006396070	Asia
Asia|hCoV-19/India/WB-IK8/2020|EPI ISL 511901|A|India|2020-04-05	Asia|hCoV-19/Singapore/876/2020|EPI ISL 536417|B.1.1|Singapore|2020-08-28	0.0006059132	Asia
Asia|hCoV-19/SaudiArabia/KAUST-MADINAH519/2020|EPI ISL 513166|B.1.246|Saudi Arabia|2020-04-05	Asia|hCoV-19/Singapore/876/2020|EPI ISL 536417|B.1.1|Singapore|2020-08-28	0.0003701944	Asia
Asia|hCoV-19/SaudiArabia/KAUST-JEDDAH927/2020|EPI ISL 513056|B.1.1|Saudi Arabia|2020-04-06	Asia|hCoV-19/Singapore/876/2020|EPI ISL 536417|B.1.1|Singapore|2020-08-28	0.0002355341	Asia
Asia|hCoV-19/Singapore/947/2020|EPI ISL 538481|B.1|Singapore|2020-04-06	Asia|hCoV-19/Singapore/876/2020|EPI ISL 536417|B.1.1|Singapore|2020-08-28	0.0003365335	Asia
Asia|hCoV-19/SaudiArabia/KAUST-JEDDAH916/2020|EPI ISL 513047|B.1.5|Saudi Arabia|2020-04-06	Asia|hCoV-19/Singapore/876/2020|EPI ISL 536417|B.1.1|Singapore|2020-08-28	0.0003365335	Asia
Asia|hCoV-19/Saudi Arabia/KAUST-Makkah227/2020|EPI ISL 437723|B.1.36.6|Saudi Arabia|2020-04-06	Asia|hCoV-19/Singapore/876/2020|EPI ISL 536417|B.1.1|Singapore|2020-08-28	0.0004375204	Asia
Asia|hCoV-19/Japan/PG-0507/2020|EPI ISL 480166|B.1.1|Japan|2020-04-07	Asia|hCoV-19/Singapore/876/2020|EPI ISL 536417|B.1.1|Singapore|2020-08-28	0.0002691874	Asia
Asia|hCoV-19/United Arab Emirates/L920647430/2020|EPI ISL 520733|A|United Arab Emirates|2020-04-07	Asia|hCoV-19/Singapore/876/2020|EPI ISL 536417|B.1.1|Singapore|2020-08-28	0.0006059311	Asia
Asia|hCoV-19/Singapore/951/2020|EPI ISL 538485|B.6|Singapore|2020-04-07	Asia|hCoV-19/Singapore/876/2020|EPI ISL 536417|B.1.1|Singapore|2020-08-28	0.0006395798	Asia
Asia|hCoV-19/Hong Kong/HKU-200723-056/2020|EPI ISL 497823|B.1.1|Hong Kong|2020-04-07	Asia|hCoV-19/Singapore/876/2020|EPI ISL 536417|B.1.1|Singapore|2020-08-28	0.0002691829	Asia
Asia|hCoV-19/Oman/12096/2020|EPI ISL 491147|B.1.1.27|Oman|2020-04-08	Asia|hCoV-19/Singapore/876/2020|EPI ISL 536417|B.1.1|Singapore|2020-08-28	0.0003365080	Asia
Asia|hCoV-19/Bangladesh/CHRF-0009/2020|EPI ISL 468077|B.1.1.316|Bangladesh|2020-04-08	Asia|hCoV-19/Singapore/876/2020|EPI ISL 536417|B.1.1|Singapore|2020-08-28	0.0002018823	Asia
Asia|hCoV-19/Vietnam/VNHN 4806/2020|EPI ISL 455711|B.1.1|Vietnam|2020-04-08	Asia|hCoV-19/Singapore/876/2020|EPI ISL 536417|B.1.1|Singapore|2020-08-28	0.0002355341	Asia
Asia|hCoV-19/Jordan/SR-0335/2020|EPI ISL 450187|B.1.246|Jordan|2020-04-08	Asia|hCoV-19/Singapore/876/2020|EPI ISL 536417|B.1.1|Singapore|2020-08-28	0.0004038567	Asia
Asia|hCoV-19/Vietnam/VNHN 4868/2020|EPI ISL 455710|B.1.1|Vietnam|2020-04-09	Asia|hCoV-19/Singapore/876/2020|EPI ISL 536417|B.1.1|Singapore|2020-08-28	0.0002018729	Asia
Asia|hCoV-19/SaudiArabia/KAUST-JEDDAH493/2020|EPI ISL 512936|B.1.186|Saudi Arabia|2020-04-09	Asia|hCoV-19/Singapore/876/2020|EPI ISL 536417|B.1.1|Singapore|2020-08-28	0.0003365179	Asia
Asia|hCoV-19/Israel/CVL-n-6744/2020|EPI ISL 474958|B.1.1|Israel|2020-04-09	Asia|hCoV-19/Singapore/876/2020|EPI ISL 536417|B.1.1|Singapore|2020-08-28	0.0005048836	Asia
Asia|hCoV-19/Japan/Donner12/2020|EPI ISL 438956|B.1.1|Japan|2020-04-09	Asia|hCoV-19/Singapore/876/2020|EPI ISL 536417|B.1.1|Singapore|2020-08-28	0.0002018729	Asia
Asia|hCoV-19/Malaysia/IMR WC13946/2020|EPI ISL 490047|B.6|Malaysia|2020-04-10	Asia|hCoV-19/Singapore/876/2020|EPI ISL 536417|B.1.1|Singapore|2020-08-28	0.0007069748	Asia
Asia|hCoV-19/Vietnam/VNHN 4864/2020|EPI ISL 455708|B.1.1|Vietnam|2020-04-10	Asia|hCoV-19/Singapore/876/2020|EPI ISL 536417|B.1.1|Singapore|2020-08-28	0.0002355232	Asia
Asia|hCoV-19/Israel/n14292/2020|EPI ISL 483712|B.1.3|Israel|2020-04-10	Asia|hCoV-19/Singapore/876/2020|EPI ISL 536417|B.1.1|Singapore|2020-08-28	0.0004712134	Asia
Asia|hCoV-19/Malaysia/IMR WC12897/2020|EPI ISL 490015|B.1.178|Malaysia|2020-04-10	Asia|hCoV-19/Singapore/876/2020|EPI ISL 536417|B.1.1|Singapore|2020-08-28	0.0005048818	Asia
Asia|hCoV-19/Oman/205028472/2020|EPI ISL 458119|B.1.1.27|Oman|2020-04-11	Asia|hCoV-19/Singapore/876/2020|EPI ISL 536417|B.1.1|Singapore|2020-08-28	0.0002691954	Asia
Asia|hCoV-19/India/GJ-GBRC95a/2020|EPI ISL 450782|B.1.247|India|2020-04-11	Asia|hCoV-19/Singapore/876/2020|EPI ISL 536417|B.1.1|Singapore|2020-08-28	0.0004375609	Asia
Asia|hCoV-19/South Korea/KCDC2202/2020|EPI ISL 506995|B.1|South Korea|2020-04-11	Asia|hCoV-19/Singapore/876/2020|EPI ISL 536417|B.1.1|Singapore|2020-08-28	0.0004038754	Asia
Asia|hCoV-19/Israel/CVL-n-7422/2020|EPI ISL 475023|B.1|Israel|2020-04-11	Asia|hCoV-19/Singapore/876/2020|EPI ISL 536417|B.1.1|Singapore|2020-08-28	0.0003365335	Asia
Asia|hCoV-19/Oman/16904/2020|EPI ISL 525423|B.1|Oman|2020-04-12	Asia|hCoV-19/Singapore/876/2020|EPI ISL 536417|B.1.1|Singapore|2020-08-28	0.0005048668	Asia
Asia|hCoV-19/Oman/205028718/2020|EPI ISL 457702|B.1.1|Oman|2020-04-12	Asia|hCoV-19/Singapore/876/2020|EPI ISL 536417|B.1.1|Singapore|2020-08-28	0.0002355341	Asia
Asia|hCoV-19/India/TG-CCMB-K272/2020|EPI ISL 458070|B.6|India|2020-04-12	Asia|hCoV-19/Singapore/876/2020|EPI ISL 536417|B.1.1|Singapore|2020-08-28	0.0007070193	Asia
Asia|hCoV-19/Malaysia/8451/2020|EPI ISL 501222|B.1.98|Malaysia|2020-04-12	Asia|hCoV-19/Singapore/876/2020|EPI ISL 536417|B.1.1|Singapore|2020-08-28	0.0004377635	Asia
Asia|hCoV-19/India/GJ-GBRC4/2020|EPI ISL 435051|B.1|India|2020-04-13	Asia|hCoV-19/Singapore/876/2020|EPI ISL 536417|B.1.1|Singapore|2020-08-28	0.0004375609	Asia
Asia|hCoV-19/India/WB-IK9/2020|EPI ISL 508407|B.1.5|India|2020-04-13	Asia|hCoV-19/Singapore/876/2020|EPI ISL 536417|B.1.1|Singapore|2020-08-28	0.0002692033	Asia
Asia|hCoV-19/South Korea/KCDC2209/2020|EPI ISL 510548|B.1|South Korea|2020-04-13	Asia|hCoV-19/Singapore/876/2020|EPI ISL 536417|B.1.1|Singapore|2020-08-28	0.0004038687	Asia
Asia|hCoV-19/Oman/205028997/2020|EPI ISL 458120|B.1.1.27|Oman|2020-04-13	Asia|hCoV-19/Singapore/876/2020|EPI ISL 536417|B.1.1|Singapore|2020-08-28	0.0003701663	Asia
Asia|hCoV-19/India/TG-CCMB-K499/2020|EPI ISL 447865|B.6|India|2020-04-14	Asia|hCoV-19/Singapore/876/2020|EPI ISL 536417|B.1.1|Singapore|2020-08-28	0.0006396284	Asia
Asia|hCoV-19/Kazakhstan/16183/2020|EPI ISL 454576|A.2|Kazakhstan|2020-04-14	Asia|hCoV-19/Singapore/876/2020|EPI ISL 536417|B.1.1|Singapore|2020-08-28	0.0006395798	Asia
Asia|hCoV-19/Japan/Donner21/2020|EPI ISL 438965|B.1.1|Japan|2020-04-14	Asia|hCoV-19/Singapore/876/2020|EPI ISL 536417|B.1.1|Singapore|2020-08-28	0.0002691874	Asia
Asia|hCoV-19/Kazakhstan/16238/2020|EPI ISL 454498|A.2|Kazakhstan|2020-04-14	Asia|hCoV-19/Singapore/876/2020|EPI ISL 536417|B.1.1|Singapore|2020-08-28	0.0007406114	Asia
Asia|hCoV-19/Israel/130710157/2020|EPI ISL 447465|B.1.1|Israel|2020-04-15	Asia|hCoV-19/Singapore/876/2020|EPI ISL 536417|B.1.1|Singapore|2020-08-28	0.0003702956	Asia
Asia|hCoV-19/Israel/2113155/2020|EPI ISL 447349|B.1.3|Israel|2020-04-15	Asia|hCoV-19/Singapore/876/2020|EPI ISL 536417|B.1.1|Singapore|2020-08-28	0.0005048818	Asia
Asia|hCoV-19/Israel/2113178/2020|EPI ISL 447345|B.1|Israel|2020-04-15	Asia|hCoV-19/Singapore/876/2020|EPI ISL 536417|B.1.1|Singapore|2020-08-28	0.0004038754	Asia
Asia|hCoV-19/United Arab Emirates/L920667894/2020|EPI ISL 520736|B.1.1|United Arab Emirates|2020-04-15	Asia|hCoV-19/Singapore/876/2020|EPI ISL 536417|B.1.1|Singapore|2020-08-28	0.0002691829	Asia
Asia|hCoV-19/Israel/CVL-n-8414/2020|EPI ISL 474983|B.1.3|Israel|2020-04-16	Asia|hCoV-19/Singapore/876/2020|EPI ISL 536417|B.1.1|Singapore|2020-08-28	0.0005048967	Asia
Asia|hCoV-19/SaudiArabia/KAUST-JEDDAH504/2020|EPI ISL 512941|B.1.246|Saudi Arabia|2020-04-16	Asia|hCoV-19/Singapore/876/2020|EPI ISL 536417|B.1.1|Singapore|2020-08-28	0.0003701944	Asia
Asia|hCoV-19/Israel/CVL-n-8411/2020|EPI ISL 475008|B.1.3|Israel|2020-04-16	Asia|hCoV-19/Singapore/876/2020|EPI ISL 536417|B.1.1|Singapore|2020-08-28	0.0004375334	Asia
Asia|hCoV-19/India/TN-CCMB-C1-12/2020|EPI ISL 447584|B.6|India|2020-04-16	Asia|hCoV-19/Singapore/876/2020|EPI ISL 536417|B.1.1|Singapore|2020-08-28	0.0006396095	Asia
Asia|hCoV-19/United Arab Emirates/L2004034664/2020|EPI ISL 520670|A|United Arab Emirates|2020-04-17	Asia|hCoV-19/Singapore/876/2020|EPI ISL 536417|B.1.1|Singapore|2020-08-28	0.0006396070	Asia
Asia|hCoV-19/United Arab Emirates/L920066831/2020|EPI ISL 520717|B.1.1|United Arab Emirates|2020-04-17	Asia|hCoV-19/Singapore/876/2020|EPI ISL 536417|B.1.1|Singapore|2020-08-28	0.0004038567	Asia
Asia|hCoV-19/United Arab Emirates/L2004034634/2020|EPI ISL 520669|B.1.1|United Arab Emirates|2020-04-17	Asia|hCoV-19/Singapore/876/2020|EPI ISL 536417|B.1.1|Singapore|2020-08-28	0.0001682240	Asia
Asia|hCoV-19/Oman/24618/2020|EPI ISL 491129|B.1.1.27|Oman|2020-04-17	Asia|hCoV-19/Singapore/876/2020|EPI ISL 536417|B.1.1|Singapore|2020-08-28	0.0003028650	Asia
Asia|hCoV-19/Oman/24647/2020|EPI ISL 491139|B.1.1|Oman|2020-04-18	Asia|hCoV-19/Singapore/876/2020|EPI ISL 536417|B.1.1|Singapore|2020-08-28	0.0002018729	Asia
Asia|hCoV-19/SaudiArabia/KAUST-MAKKAH772/2020|EPI ISL 513242|B.1.247|Saudi Arabia|2020-04-18	Asia|hCoV-19/Singapore/876/2020|EPI ISL 536417|B.1.1|Singapore|2020-08-28	0.0005048518	Asia
Asia|hCoV-19/United Arab Emirates/L2004034680/2020|EPI ISL 520671|B.1.5|United Arab Emirates|2020-04-18	Asia|hCoV-19/Singapore/876/2020|EPI ISL 536417|B.1.1|Singapore|2020-08-28	0.0002692033	Asia
Asia|hCoV-19/SaudiArabia/KAUST-MAKKAH771/2020|EPI ISL 513241|B.1.247|Saudi Arabia|2020-04-18	Asia|hCoV-19/Singapore/876/2020|EPI ISL 536417|B.1.1|Singapore|2020-08-28	0.0005048518	Asia
Asia|hCoV-19/Israel/CVL-n-9331/2020|EPI ISL 474970|B.1.3|Israel|2020-04-19	Asia|hCoV-19/Singapore/876/2020|EPI ISL 536417|B.1.1|Singapore|2020-08-28	0.0004375334	Asia
Asia|hCoV-19/Taiwan/CGMH-CGU-26/2020|EPI ISL 452178|B.6|Taiwan|2020-04-19	Asia|hCoV-19/Singapore/876/2020|EPI ISL 536417|B.1.1|Singapore|2020-08-28	0.0007406334	Asia
Asia|hCoV-19/India/WB-S17/2020|EPI ISL 455647|B.1|India|2020-04-19	Asia|hCoV-19/Singapore/876/2020|EPI ISL 536417|B.1.1|Singapore|2020-08-28	0.0003028740	Asia
Asia|hCoV-19/India/MH-BJMC-1697/2020|EPI ISL 496521|B.6|India|2020-04-19	Asia|hCoV-19/Singapore/876/2020|EPI ISL 536417|B.1.1|Singapore|2020-08-28	0.0007744092	Asia
Asia|hCoV-19/SaudiArabia/KAUST-MADINAH446/2020|EPI ISL 513159|B.1.160|Saudi Arabia|2020-04-20	Asia|hCoV-19/Singapore/876/2020|EPI ISL 536417|B.1.1|Singapore|2020-08-28	0.0004375407	Asia
Asia|hCoV-19/Kazakhstan/21399/2020|EPI ISL 454502|B.1.246|Kazakhstan|2020-04-20	Asia|hCoV-19/Singapore/876/2020|EPI ISL 536417|B.1.1|Singapore|2020-08-28	0.0003701944	Asia
Asia|hCoV-19/Israel/130711082/2020|EPI ISL 447456|B.1|Israel|2020-04-20	Asia|hCoV-19/Singapore/876/2020|EPI ISL 536417|B.1.1|Singapore|2020-08-28	0.0003702116	Asia
Asia|hCoV-19/SaudiArabia/KAUST-MADINAH444/2020|EPI ISL 513158|B.1.160|Saudi Arabia|2020-04-20	Asia|hCoV-19/Singapore/876/2020|EPI ISL 536417|B.1.1|Singapore|2020-08-28	0.0005048902	Asia
Asia|hCoV-19/SaudiArabia/KAUST-MAKKAH290/2020|EPI ISL 513214|B.1.247|Saudi Arabia|2020-04-21	Asia|hCoV-19/Singapore/876/2020|EPI ISL 536417|B.1.1|Singapore|2020-08-28	0.0005048518	Asia
Asia|hCoV-19/Kazakhstan/NCB-5/2020|EPI ISL 435048|A.2|Kazakhstan|2020-04-21	Asia|hCoV-19/Singapore/876/2020|EPI ISL 536417|B.1.1|Singapore|2020-08-28	0.0006732756	Asia
Asia|hCoV-19/Israel/CVL-n-10261/2020|EPI ISL 474991|B.1|Israel|2020-04-21	Asia|hCoV-19/Singapore/876/2020|EPI ISL 536417|B.1.1|Singapore|2020-08-28	0.0004375609	Asia
Asia|hCoV-19/SaudiArabia/KAUST-JEDDAH546/2020|EPI ISL 512956|B.1.1|Saudi Arabia|2020-04-21	Asia|hCoV-19/Singapore/876/2020|EPI ISL 536417|B.1.1|Singapore|2020-08-28	0.0002355342	Asia
Asia|hCoV-19/Oman/C-2673/2020|EPI ISL 491162|B.1.1|Oman|2020-04-22	Asia|hCoV-19/Singapore/876/2020|EPI ISL 536417|B.1.1|Singapore|2020-08-28	0.0002018729	Asia
Asia|hCoV-19/Oman/C-3067/2020|EPI ISL 491171|B.1.1.27|Oman|2020-04-22	Asia|hCoV-19/Singapore/876/2020|EPI ISL 536417|B.1.1|Singapore|2020-08-28	0.0003702037	Asia
Asia|hCoV-19/SaudiArabia/KAUST-JEDDAH566/2020|EPI ISL 512963|B.1.246|Saudi Arabia|2020-04-22	Asia|hCoV-19/Singapore/876/2020|EPI ISL 536417|B.1.1|Singapore|2020-08-28	0.0003701944	Asia
Asia|hCoV-19/India/GJ-GBRC8/2020|EPI ISL 435055|B.1.36|India|2020-04-22	Asia|hCoV-19/Singapore/876/2020|EPI ISL 536417|B.1.1|Singapore|2020-08-28	0.0005048668	Asia
Asia|hCoV-19/SaudiArabia/KAUST-JEDDAH535/2020|EPI ISL 512949|B.1.247|Saudi Arabia|2020-04-23	Asia|hCoV-19/Singapore/876/2020|EPI ISL 536417|B.1.1|Singapore|2020-08-28	0.0004375204	Asia
Asia|hCoV-19/SaudiArabia/KAUST-MADINAH368/2020|EPI ISL 513142|B.1.261|Saudi Arabia|2020-04-23	Asia|hCoV-19/Singapore/876/2020|EPI ISL 536417|B.1.1|Singapore|2020-08-28	0.0004038687	Asia
Asia|hCoV-19/SaudiArabia/KAUST-JEDDAH538/2020|EPI ISL 512951|B.1.5|Saudi Arabia|2020-04-23	Asia|hCoV-19/Singapore/876/2020|EPI ISL 536417|B.1.1|Singapore|2020-08-28	0.0002692033	Asia
Asia|hCoV-19/SaudiArabia/KAUST-JEDDAH529/2020|EPI ISL 512946|B.1.1|Saudi Arabia|2020-04-23	Asia|hCoV-19/Singapore/876/2020|EPI ISL 536417|B.1.1|Singapore|2020-08-28	0.0001682240	Asia
Asia|hCoV-19/United Arab Emirates/H8/2020|EPI ISL 528720|B.1|United Arab Emirates|2020-04-24	Asia|hCoV-19/Singapore/876/2020|EPI ISL 536417|B.1.1|Singapore|2020-08-28	0.0004375666	Asia
Asia|hCoV-19/Japan/NGS-CD-235/2020|EPI ISL 481259|B.1.1.296|Japan|2020-04-24	Asia|hCoV-19/Singapore/876/2020|EPI ISL 536417|B.1.1|Singapore|2020-08-28	0.0003028650	Asia
Asia|hCoV-19/Oman/RESP-20-B-2937/2020|EPI ISL 518848|B.6|Oman|2020-04-24	Asia|hCoV-19/Singapore/876/2020|EPI ISL 536417|B.1.1|Singapore|2020-08-28	0.0007413012	Asia
Asia|hCoV-19/SaudiArabia/KAUST-MADINAH378/2020|EPI ISL 513143|B.1.247|Saudi Arabia|2020-04-24	Asia|hCoV-19/Singapore/876/2020|EPI ISL 536417|B.1.1|Singapore|2020-08-28	0.0005048986	Asia
Asia|hCoV-19/Israel/CVL-n-11594/2020|EPI ISL 475017|B.1.1|Israel|2020-04-25	Asia|hCoV-19/Singapore/876/2020|EPI ISL 536417|B.1.1|Singapore|2020-08-28	0.0001682240	Asia
Asia|hCoV-19/India/WB-IK22/2020|EPI ISL 508352|B.6|India|2020-04-25	Asia|hCoV-19/Singapore/876/2020|EPI ISL 536417|B.1.1|Singapore|2020-08-28	0.0006395987	Asia
Asia|hCoV-19/India/KA-nimh-5297/2020|EPI ISL 486398|B.6|India|2020-04-25	Asia|hCoV-19/Singapore/876/2020|EPI ISL 536417|B.1.1|Singapore|2020-08-28	0.0008756092	Asia
Asia|hCoV-19/India/WB-IK20/2020|EPI ISL 508350|B.1.5|India|2020-04-25	Asia|hCoV-19/Singapore/876/2020|EPI ISL 536417|B.1.1|Singapore|2020-08-28	0.0003365335	Asia
Asia|hCoV-19/Oman/C-6069/2020|EPI ISL 491146|B.1.1.27|Oman|2020-04-26	Asia|hCoV-19/Singapore/876/2020|EPI ISL 536417|B.1.1|Singapore|2020-08-28	0.0004038635	Asia
Asia|hCoV-19/India/GJ-GBRC92/2020|EPI ISL 447554|B.1.5|India|2020-04-26	Asia|hCoV-19/Singapore/876/2020|EPI ISL 536417|B.1.1|Singapore|2020-08-28	0.0002692033	Asia
Asia|hCoV-19/India/GJ-GBRC17b/2020|EPI ISL 437446|B.1.36|India|2020-04-26	Asia|hCoV-19/Singapore/876/2020|EPI ISL 536417|B.1.1|Singapore|2020-08-28	0.0005722684	Asia
Asia|hCoV-19/India/GJ-GBRC17a/2020|EPI ISL 437445|B.1.36|India|2020-04-26	Asia|hCoV-19/Singapore/876/2020|EPI ISL 536417|B.1.1|Singapore|2020-08-28	0.0006059717	Asia
Asia|hCoV-19/Oman/RESP-20-B-3563/2020|EPI ISL 518853|B.1.1.27|Oman|2020-04-27	Asia|hCoV-19/Singapore/876/2020|EPI ISL 536417|B.1.1|Singapore|2020-08-28	0.0003365080	Asia
Asia|hCoV-19/India/MH-MW5/2020|EPI ISL 508439|B.6|India|2020-04-27	Asia|hCoV-19/Singapore/876/2020|EPI ISL 536417|B.1.1|Singapore|2020-08-28	0.0006059053	Asia
Asia|hCoV-19/Oman/RESP-20-B-3564/2020|EPI ISL 518854|B.1.1.27|Oman|2020-04-27	Asia|hCoV-19/Singapore/876/2020|EPI ISL 536417|B.1.1|Singapore|2020-08-28	0.0003365080	Asia
Asia|hCoV-19/India/WB-IK27/2020|EPI ISL 508357|B.1.5|India|2020-04-27	Asia|hCoV-19/Singapore/876/2020|EPI ISL 536417|B.1.1|Singapore|2020-08-28	0.0004038874	Asia
Asia|hCoV-19/Oman/C-9263/2020|EPI ISL 491133|B.1.1.27|Oman|2020-04-28	Asia|hCoV-19/Singapore/876/2020|EPI ISL 536417|B.1.1|Singapore|2020-08-28	0.0002691954	Asia
Asia|hCoV-19/United Arab Emirates/L46302981/2020|EPI ISL 520716|B.4|United Arab Emirates|2020-04-28	Asia|hCoV-19/Singapore/876/2020|EPI ISL 536417|B.1.1|Singapore|2020-08-28	0.0008080822	Asia
Asia|hCoV-19/United Arab Emirates/12B/2020|EPI ISL 528686|B.1.1|United Arab Emirates|2020-04-28	Asia|hCoV-19/Singapore/876/2020|EPI ISL 536417|B.1.1|Singapore|2020-08-28	0.0002018823	Asia
Asia|hCoV-19/United Arab Emirates/16B/2020|EPI ISL 528690|B.1.1|United Arab Emirates|2020-04-28	Asia|hCoV-19/Singapore/876/2020|EPI ISL 536417|B.1.1|Singapore|2020-08-28	0.0004038380	Asia
Asia|hCoV-19/India/TN-CCMB-C13/2020|EPI ISL 458035|B.6|India|2020-04-29	Asia|hCoV-19/Singapore/876/2020|EPI ISL 536417|B.1.1|Singapore|2020-08-28	0.0007070194	Asia
Asia|hCoV-19/India/GJ-GBRC30/2020|EPI ISL 444461|B.1.36|India|2020-04-29	Asia|hCoV-19/Singapore/876/2020|EPI ISL 536417|B.1.1|Singapore|2020-08-28	0.0004711854	Asia
Asia|hCoV-19/India/TN-CCMB-C20/2020|EPI ISL 471583|B.1.246|India|2020-04-29	Asia|hCoV-19/Singapore/876/2020|EPI ISL 536417|B.1.1|Singapore|2020-08-28	0.0004038754	Asia
Asia|hCoV-19/India/GJ-GBRC75/2020|EPI ISL 447053|B.1.247|India|2020-04-29	Asia|hCoV-19/Singapore/876/2020|EPI ISL 536417|B.1.1|Singapore|2020-08-28	0.0005049221	Asia
Asia|hCoV-19/India/GJ-GBRC36/2020|EPI ISL 444467|B.1.246|India|2020-04-29	Asia|hCoV-19/Singapore/876/2020|EPI ISL 536417|B.1.1|Singapore|2020-08-28	0.0004712291	Asia
Asia|hCoV-19/India/GJ-GBRC29/2020|EPI ISL 444460|B.1|India|2020-04-30	Asia|hCoV-19/Singapore/876/2020|EPI ISL 536417|B.1.1|Singapore|2020-08-28	0.0003028689	Asia
Asia|hCoV-19/India/RJ-S25/2020|EPI ISL 455655|B.1.5|India|2020-04-30	Asia|hCoV-19/Singapore/876/2020|EPI ISL 536417|B.1.1|Singapore|2020-08-28	0.0003701773	Asia
Asia|hCoV-19/India/WB-S29/2020|EPI ISL 455658|A|India|2020-04-30	Asia|hCoV-19/Singapore/876/2020|EPI ISL 536417|B.1.1|Singapore|2020-08-28	0.0007407242	Asia
Asia|hCoV-19/SaudiArabia/KAUST-MADINAH655/2020|EPI ISL 513175|B.1.246|Saudi Arabia|2020-04-30	Asia|hCoV-19/Singapore/876/2020|EPI ISL 536417|B.1.1|Singapore|2020-08-28	0.0004038754	Asia
Asia|hCoV-19/Saudi Arabia/KAUST-JEDDAH576/2020|EPI ISL 512969|B.1.1|Saudi Arabia|2020-04-30	Asia|hCoV-19/Singapore/876/2020|EPI ISL 536417|B.1.1|Singapore|2020-08-28	0.0002691874	Asia
Asia|hCoV-19/India/WB-IK32/2020|EPI ISL 508362|B.1|India|2020-05-01	Asia|hCoV-19/Singapore/876/2020|EPI ISL 536417|B.1.1|Singapore|2020-08-28	0.0003365179	Asia
Asia|hCoV-19/India/WB-IK35/2020|EPI ISL 508364|B.1|India|2020-05-01	Asia|hCoV-19/Singapore/876/2020|EPI ISL 536417|B.1.1|Singapore|2020-08-28	0.0004039978	Asia
Asia|hCoV-19/Oman/C-11911/2020|EPI ISL 491170|B.1.1|Oman|2020-05-01	Asia|hCoV-19/Singapore/876/2020|EPI ISL 536417|B.1.1|Singapore|2020-08-28	0.0002691999	Asia
Asia|hCoV-19/Japan/Donner29/2020|EPI ISL 469287|B.1.1|Japan|2020-05-01	Asia|hCoV-19/Singapore/876/2020|EPI ISL 536417|B.1.1|Singapore|2020-08-28	0.0003364980	Asia
Asia|hCoV-19/United Arab Emirates/L920716500/2020|EPI ISL 520742|B.4|United Arab Emirates|2020-05-02	Asia|hCoV-19/Singapore/876/2020|EPI ISL 536417|B.1.1|Singapore|2020-08-28	0.0008418226	Asia
Asia|hCoV-19/India/GJ-GBRC51/2020|EPI ISL 444482|B.1.247|India|2020-05-02	Asia|hCoV-19/Singapore/876/2020|EPI ISL 536417|B.1.1|Singapore|2020-08-28	0.0004038567	Asia
Asia|hCoV-19/India/GJ-GBRC124/2020|EPI ISL 455021|B.1.160|India|2020-05-02	Asia|hCoV-19/Singapore/876/2020|EPI ISL 536417|B.1.1|Singapore|2020-08-28	0.0004038567	Asia
Asia|hCoV-19/India/GJ-GBRC122/2020|EPI ISL 455019|B.1.5|India|2020-05-02	Asia|hCoV-19/Singapore/876/2020|EPI ISL 536417|B.1.1|Singapore|2020-08-28	0.0003028599	Asia
Asia|hCoV-19/India/WB-S56/2020|EPI ISL 455675|B.1.5|India|2020-05-03	Asia|hCoV-19/Singapore/876/2020|EPI ISL 536417|B.1.1|Singapore|2020-08-28	0.0004038874	Asia
Asia|hCoV-19/India/KA-nimh-10559/2020|EPI ISL 486400|B.4|India|2020-05-03	Asia|hCoV-19/Singapore/876/2020|EPI ISL 536417|B.1.1|Singapore|2020-08-28	0.0008418335	Asia
Asia|hCoV-19/India/GJ-GBRC68/2020|EPI ISL 447045|B.1.36|India|2020-05-03	Asia|hCoV-19/Singapore/876/2020|EPI ISL 536417|B.1.1|Singapore|2020-08-28	0.0005385356	Asia
Asia|hCoV-19/India/GJ-GBRC88b/2020|EPI ISL 447550|B.1|India|2020-05-03	Asia|hCoV-19/Singapore/876/2020|EPI ISL 536417|B.1.1|Singapore|2020-08-28	0.0003365279	Asia
Asia|hCoV-19/Kazakhstan/33496/2020|EPI ISL 454585|B.1.3|Kazakhstan|2020-05-04	Asia|hCoV-19/Singapore/876/2020|EPI ISL 536417|B.1.1|Singapore|2020-08-28	0.0005385516	Asia
Asia|hCoV-19/India/WB-IK48/2020|EPI ISL 508375|B.1|India|2020-05-04	Asia|hCoV-19/Singapore/876/2020|EPI ISL 536417|B.1.1|Singapore|2020-08-28	0.0003365179	Asia
Asia|hCoV-19/India/WB-IK44/2020|EPI ISL 508371|B.1|India|2020-05-04	Asia|hCoV-19/Singapore/876/2020|EPI ISL 536417|B.1.1|Singapore|2020-08-28	0.0003365179	Asia
Asia|hCoV-19/Saudi Arabia/KAUST-JEDDAH723/2020|EPI ISL 512992|B.1.246|Saudi Arabia|2020-05-04	Asia|hCoV-19/Singapore/876/2020|EPI ISL 536417|B.1.1|Singapore|2020-08-28	0.0003701944	Asia
Asia|hCoV-19/India/GJ-GBRC81a/2020|EPI ISL 447540|B.1.247|India|2020-05-05	Asia|hCoV-19/Singapore/876/2020|EPI ISL 536417|B.1.1|Singapore|2020-08-28	0.0004375407	Asia
Asia|hCoV-19/India/GJ-GBRC76/2020|EPI ISL 447534|B.1.247|India|2020-05-05	Asia|hCoV-19/Singapore/876/2020|EPI ISL 536417|B.1.1|Singapore|2020-08-28	0.0004712073	Asia
Asia|hCoV-19/India/GJ-GBRC77/2020|EPI ISL 447535|B.1.247|India|2020-05-05	Asia|hCoV-19/Singapore/876/2020|EPI ISL 536417|B.1.1|Singapore|2020-08-28	0.0004712291	Asia
Asia|hCoV-19/United Arab Emirates/13/2020|EPI ISL 528687|B.1.1|United Arab Emirates|2020-05-05	Asia|hCoV-19/Singapore/876/2020|EPI ISL 536417|B.1.1|Singapore|2020-08-28	0.0002355342	Asia
Asia|hCoV-19/SaudiArabia/KAUST-MADINAH605/2020|EPI ISL 513170|B.1.186|Saudi Arabia|2020-05-06	Asia|hCoV-19/Singapore/876/2020|EPI ISL 536417|B.1.1|Singapore|2020-08-28	0.0004038567	Asia
Asia|hCoV-19/India/TN-CCMB-C21/2020|EPI ISL 471584|B|India|2020-05-06	Asia|hCoV-19/Singapore/876/2020|EPI ISL 536417|B.1.1|Singapore|2020-08-28	0.0005048818	Asia
Asia|hCoV-19/India/TN-CCMB-C19/2020|EPI ISL 458040|B.1.1|India|2020-05-06	Asia|hCoV-19/Singapore/876/2020|EPI ISL 536417|B.1.1|Singapore|2020-08-28	0.0001682346	Asia
Asia|hCoV-19/India/HR-TF38/2020|EPI ISL 508504|B.1.1.216|India|2020-05-06	Asia|hCoV-19/Singapore/876/2020|EPI ISL 536417|B.1.1|Singapore|2020-08-28	0.0002691874	Asia
Asia|hCoV-19/Oman/C-15758/2020|EPI ISL 491141|B.1.1.27|Oman|2020-05-07	Asia|hCoV-19/Singapore/876/2020|EPI ISL 536417|B.1.1|Singapore|2020-08-28	0.0003365080	Asia
Asia|hCoV-19/Japan/Donner34/2020|EPI ISL 469292|B.1.1|Japan|2020-05-07	Asia|hCoV-19/Singapore/876/2020|EPI ISL 536417|B.1.1|Singapore|2020-08-28	0.0003365136	Asia
Asia|hCoV-19/Bangladesh/BCSIR-NILMRC-053/2020|EPI ISL 465163|B.1.1.316|Bangladesh|2020-05-07	Asia|hCoV-19/Singapore/876/2020|EPI ISL 536417|B.1.1|Singapore|2020-08-28	0.0002691998	Asia
Asia|hCoV-19/Japan/Donner33/2020|EPI ISL 469291|B.1.1|Japan|2020-05-07	Asia|hCoV-19/Singapore/876/2020|EPI ISL 536417|B.1.1|Singapore|2020-08-28	0.0002691874	Asia
Asia|hCoV-19/Oman/205034466/2020|EPI ISL 457705|B.1.1.27|Oman|2020-05-08	Asia|hCoV-19/Singapore/876/2020|EPI ISL 536417|B.1.1|Singapore|2020-08-28	0.0002691909	Asia
Asia|hCoV-19/India/MH-NCCS-NR570/2020|EPI ISL 496587|B.1|India|2020-05-08	Asia|hCoV-19/Singapore/876/2020|EPI ISL 536417|B.1.1|Singapore|2020-08-28	0.0003365179	Asia
Asia|hCoV-19/Bangladesh/BARJ-CVASU-CTG-506/2020|EPI ISL 450342|A|Bangladesh|2020-05-08	Asia|hCoV-19/Singapore/876/2020|EPI ISL 536417|B.1.1|Singapore|2020-08-28	0.0007743833	Asia
Asia|hCoV-19/SaudiArabia/KAUST-MADINAH688/2020|EPI ISL 513178|A|Saudi Arabia|2020-05-08	Asia|hCoV-19/Singapore/876/2020|EPI ISL 536417|B.1.1|Singapore|2020-08-28	0.0005386014	Asia
Asia|hCoV-19/Kazakhstan/38716/2020|EPI ISL 454575|B.1.3|Kazakhstan|2020-05-09	Asia|hCoV-19/Singapore/876/2020|EPI ISL 536417|B.1.1|Singapore|2020-08-28	0.0005722227	Asia
Asia|hCoV-19/Oman/C-16516/2020|EPI ISL 491153|B.1.1|Oman|2020-05-09	Asia|hCoV-19/Singapore/876/2020|EPI ISL 536417|B.1.1|Singapore|2020-08-28	0.0003365292	Asia
Asia|hCoV-19/India/KA-nimh-13855/2020|EPI ISL 515954|A|India|2020-05-09	Asia|hCoV-19/Singapore/876/2020|EPI ISL 536417|B.1.1|Singapore|2020-08-28	0.0006733155	Asia
Asia|hCoV-19/Bangladesh/BCSIR-NILMRC-088/2020|EPI ISL 466686|B.1|Bangladesh|2020-05-09	Asia|hCoV-19/Singapore/876/2020|EPI ISL 536417|B.1.1|Singapore|2020-08-28	0.0003028701	Asia
Asia|hCoV-19/Oman/205035037/2020|EPI ISL 491968|B.1.1.27|Oman|2020-05-10	Asia|hCoV-19/Singapore/876/2020|EPI ISL 536417|B.1.1|Singapore|2020-08-28	0.0003028600	Asia
Asia|hCoV-19/Bangladesh/BARJ-CVASU-CTG-518/2020|EPI ISL 450345|A|Bangladesh|2020-05-10	Asia|hCoV-19/Singapore/876/2020|EPI ISL 536417|B.1.1|Singapore|2020-08-28	0.0007069958	Asia
Asia|hCoV-19/Malaysia/IMR WC55122/2020|EPI ISL 490089|B.1.1.1|Malaysia|2020-05-10	Asia|hCoV-19/Singapore/876/2020|EPI ISL 536417|B.1.1|Singapore|2020-08-28	0.0004713501	Asia
Asia|hCoV-19/India/GJ-GBRC108/2020|EPI ISL 451153|B.1.36|India|2020-05-10	Asia|hCoV-19/Singapore/876/2020|EPI ISL 536417|B.1.1|Singapore|2020-08-28	0.0005385696	Asia
Asia|hCoV-19/Indonesia/EJ-ITD-8402NT/2020|EPI ISL 529138|B.1.246|Indonesia|2020-05-11	Asia|hCoV-19/Singapore/876/2020|EPI ISL 536417|B.1.1|Singapore|2020-08-28	0.0003701944	Asia
Asia|hCoV-19/India/TG-CCMB-L988/2020|EPI ISL 458064|B.1|India|2020-05-11	Asia|hCoV-19/Singapore/876/2020|EPI ISL 536417|B.1.1|Singapore|2020-08-28	0.0004038926	Asia
Asia|hCoV-19/India/TG-CCMB-L1021/2020|EPI ISL 458046|B.1.1.8|India|2020-05-11	Asia|hCoV-19/Singapore/876/2020|EPI ISL 536417|B.1.1|Singapore|2020-08-28	0.0004375480	Asia
Asia|hCoV-19/India/TG-CCMB-L1026/2020|EPI ISL 458050|B.1.1.8|India|2020-05-11	Asia|hCoV-19/Singapore/876/2020|EPI ISL 536417|B.1.1|Singapore|2020-08-28	0.0004712370	Asia
Asia|hCoV-19/SaudiArabia/KAUST-MADINAH958/2020|EPI ISL 513208|B.1.36|Saudi Arabia|2020-05-12	Asia|hCoV-19/Singapore/876/2020|EPI ISL 536417|B.1.1|Singapore|2020-08-28	0.0005722153	Asia
Asia|hCoV-19/United Arab Emirates/38/2020|EPI ISL 528698|B.1.1|United Arab Emirates|2020-05-12	Asia|hCoV-19/Singapore/876/2020|EPI ISL 536417|B.1.1|Singapore|2020-08-28	0.0003028599	Asia
Asia|hCoV-19/India/HR-TF41/2020|EPI ISL 508506|B.1.36|India|2020-05-12	Asia|hCoV-19/Singapore/876/2020|EPI ISL 536417|B.1.1|Singapore|2020-08-28	0.0005722153	Asia
Asia|hCoV-19/India/KA-IB35/2020|EPI ISL 508314|B.6|India|2020-05-12	Asia|hCoV-19/Singapore/876/2020|EPI ISL 536417|B.1.1|Singapore|2020-08-28	0.0006399623	Asia
Asia|hCoV-19/United Arab Emirates/L3290161092/2020|EPI ISL 520681|B.1.5|United Arab Emirates|2020-05-13	Asia|hCoV-19/Singapore/876/2020|EPI ISL 536417|B.1.1|Singapore|2020-08-28	0.0004375739	Asia
Asia|hCoV-19/Bangladesh/BARJ-CVASU-CTG-502/2020|EPI ISL 450340|A|Bangladesh|2020-05-13	Asia|hCoV-19/Singapore/876/2020|EPI ISL 536417|B.1.1|Singapore|2020-08-28	0.0007069958	Asia
Asia|hCoV-19/India/TG-CCMB-OM1/2020|EPI ISL 495274|B.1.1.8|India|2020-05-13	Asia|hCoV-19/Singapore/876/2020|EPI ISL 536417|B.1.1|Singapore|2020-08-28	0.0003028370	Asia
Asia|hCoV-19/United Arab Emirates/L3290162047/2020|EPI ISL 520682|B.1.1|United Arab Emirates|2020-05-13	Asia|hCoV-19/Singapore/876/2020|EPI ISL 536417|B.1.1|Singapore|2020-08-28	0.0003028420	Asia
Asia|hCoV-19/Japan/Donner37/2020|EPI ISL 469295|B.1.1|Japan|2020-05-14	Asia|hCoV-19/Singapore/876/2020|EPI ISL 536417|B.1.1|Singapore|2020-08-28	0.0002691874	Asia
Asia|hCoV-19/United Arab Emirates/L2005036025/2020|EPI ISL 520674|B.1|United Arab Emirates|2020-05-14	Asia|hCoV-19/Singapore/876/2020|EPI ISL 536417|B.1.1|Singapore|2020-08-28	0.0003702102	Asia
Asia|hCoV-19/India/KA-nimh-19188/2020|EPI ISL 515967|B.4|India|2020-05-14	Asia|hCoV-19/Singapore/876/2020|EPI ISL 536417|B.1.1|Singapore|2020-08-28	0.0009092595	Asia
Asia|hCoV-19/India/WB-IK70/2020|EPI ISL 511904|B.1.5|India|2020-05-14	Asia|hCoV-19/Singapore/876/2020|EPI ISL 536417|B.1.1|Singapore|2020-08-28	0.0003701773	Asia
Asia|hCoV-19/Oman/205036082/2020|EPI ISL 491973|B.1.1.27|Oman|2020-05-15	Asia|hCoV-19/Singapore/876/2020|EPI ISL 536417|B.1.1|Singapore|2020-08-28	0.0003365279	Asia
Asia|hCoV-19/India/TG-CCMB-OM9/2020|EPI ISL 495297|B.1.1.8|India|2020-05-15	Asia|hCoV-19/Singapore/876/2020|EPI ISL 536417|B.1.1|Singapore|2020-08-28	0.0003701492	Asia
Asia|hCoV-19/Pakistan/KPK-KUST-SJTU/2020|EPI ISL 513925|B.1|Pakistan|2020-05-15	Asia|hCoV-19/Singapore/876/2020|EPI ISL 536417|B.1.1|Singapore|2020-08-28	0.0006396582	Asia
Asia|hCoV-19/Hong Kong/HKU-200723-106/2020|EPI ISL 498271|B.1|Hong Kong|2020-05-15	Asia|hCoV-19/Singapore/876/2020|EPI ISL 536417|B.1.1|Singapore|2020-08-28	0.0004038754	Asia
Asia|hCoV-19/India/KA-nimh-19696/2020|EPI ISL 515971|B.1.1|India|2020-05-16	Asia|hCoV-19/Singapore/876/2020|EPI ISL 536417|B.1.1|Singapore|2020-08-28	0.0003701897	Asia
Asia|hCoV-19/Oman/205036179/2020|EPI ISL 491976|B.1.1.27|Oman|2020-05-16	Asia|hCoV-19/Singapore/876/2020|EPI ISL 536417|B.1.1|Singapore|2020-08-28	0.0004038500	Asia
Asia|hCoV-19/India/GJ-GBRC146b/2020|EPI ISL 458107|B.1|India|2020-05-16	Asia|hCoV-19/Singapore/876/2020|EPI ISL 536417|B.1.1|Singapore|2020-08-28	0.0003702054	Asia
Asia|hCoV-19/India/MH-NCCS-NR1553/2020|EPI ISL 496562|B.1|India|2020-05-17	Asia|hCoV-19/Singapore/876/2020|EPI ISL 536417|B.1.1|Singapore|2020-08-28	0.0003701773	Asia
Asia|hCoV-19/Oman/205036713/2020|EPI ISL 491983|B.1.1.27|Oman|2020-05-17	Asia|hCoV-19/Singapore/876/2020|EPI ISL 536417|B.1.1|Singapore|2020-08-28	0.0003365179	Asia
Asia|hCoV-19/Oman/205036702/2020|EPI ISL 491982|B.1.1.27|Oman|2020-05-17	Asia|hCoV-19/Singapore/876/2020|EPI ISL 536417|B.1.1|Singapore|2020-08-28	0.0003028459	Asia
Asia|hCoV-19/India/WB-IK83/2020|EPI ISL 508403|B.1|India|2020-05-17	Asia|hCoV-19/Singapore/876/2020|EPI ISL 536417|B.1.1|Singapore|2020-08-28	0.0004038754	Asia
Asia|hCoV-19/United Arab Emirates/L3290224549/2020|EPI ISL 520690|A|United Arab Emirates|2020-05-18	Asia|hCoV-19/Singapore/876/2020|EPI ISL 536417|B.1.1|Singapore|2020-08-28	0.0007407116	Asia
Asia|hCoV-19/India/GJ-GBRC150a/2020|EPI ISL 458112|B.1.36|India|2020-05-18	Asia|hCoV-19/Singapore/876/2020|EPI ISL 536417|B.1.1|Singapore|2020-08-28	0.0005722418	Asia
Asia|hCoV-19/India/GJ-GBRC150b/2020|EPI ISL 458113|B.1.36|India|2020-05-18	Asia|hCoV-19/Singapore/876/2020|EPI ISL 536417|B.1.1|Singapore|2020-08-28	0.0006395905	Asia
Asia|hCoV-19/United Arab Emirates/L3290223961/2020|EPI ISL 520689|A|United Arab Emirates|2020-05-18	Asia|hCoV-19/Singapore/876/2020|EPI ISL 536417|B.1.1|Singapore|2020-08-28	0.0006733155	Asia
Asia|hCoV-19/India/OR-ILSCV25367/2020|EPI ISL 481110|B.1.1|India|2020-05-19	Asia|hCoV-19/Singapore/876/2020|EPI ISL 536417|B.1.1|Singapore|2020-08-28	0.0002355271	Asia
Asia|hCoV-19/India/KA-IB22/2020|EPI ISL 508300|B.1.1|India|2020-05-19	Asia|hCoV-19/Singapore/876/2020|EPI ISL 536417|B.1.1|Singapore|2020-08-28	0.0001009273	Asia
Asia|hCoV-19/United Arab Emirates/L3290235819/2020|EPI ISL 520691|B.1.1|United Arab Emirates|2020-05-19	Asia|hCoV-19/Singapore/876/2020|EPI ISL 536417|B.1.1|Singapore|2020-08-28	0.0002018729	Asia
Asia|hCoV-19/India/OR-ILSCV25378/2020|EPI ISL 481111|A|India|2020-05-19	Asia|hCoV-19/Singapore/876/2020|EPI ISL 536417|B.1.1|Singapore|2020-08-28	0.0006396473	Asia
Asia|hCoV-19/United Arab Emirates/L3290250769/2020|EPI ISL 520697|B.1.1|United Arab Emirates|2020-05-20	Asia|hCoV-19/Singapore/876/2020|EPI ISL 536417|B.1.1|Singapore|2020-08-28	0.0002355302	Asia
Asia|hCoV-19/India/WB-IK90/2020|EPI ISL 508408|B.1|India|2020-05-20	Asia|hCoV-19/Singapore/876/2020|EPI ISL 536417|B.1.1|Singapore|2020-08-28	0.0004711994	Asia
Asia|hCoV-19/United Arab Emirates/L3290264100/2020|EPI ISL 520704|B.1.1|United Arab Emirates|2020-05-20	Asia|hCoV-19/Singapore/876/2020|EPI ISL 536417|B.1.1|Singapore|2020-08-28	0.0002355232	Asia
Asia|hCoV-19/India/WB-IK92/2020|EPI ISL 508410|B.1|India|2020-05-20	Asia|hCoV-19/Singapore/876/2020|EPI ISL 536417|B.1.1|Singapore|2020-08-28	0.0003701944	Asia
Asia|hCoV-19/Oman/RESP-20-B-15133/2020|EPI ISL 518825|B.1.1.27|Oman|2020-05-21	Asia|hCoV-19/Singapore/876/2020|EPI ISL 536417|B.1.1|Singapore|2020-08-28	0.0003701492	Asia
Asia|hCoV-19/India/TG-CCMB-L1208/2020|EPI ISL 471588|B.1|India|2020-05-21	Asia|hCoV-19/Singapore/876/2020|EPI ISL 536417|B.1.1|Singapore|2020-08-28	0.0006732869	Asia
Asia|hCoV-19/India/MH-NCCS-NR2245/2020|EPI ISL 496572|B.1.247|India|2020-05-21	Asia|hCoV-19/Singapore/876/2020|EPI ISL 536417|B.1.1|Singapore|2020-08-28	0.0005048518	Asia
Asia|hCoV-19/Oman/RESP-20-B-15173/2020|EPI ISL 518826|B.1.1.27|Oman|2020-05-21	Asia|hCoV-19/Singapore/876/2020|EPI ISL 536417|B.1.1|Singapore|2020-08-28	0.0002691909	Asia
Asia|hCoV-19/South Korea/KCDC2299/2020|EPI ISL 510635|B.1.370|South Korea|2020-05-22	Asia|hCoV-19/Singapore/876/2020|EPI ISL 536417|B.1.1|Singapore|2020-08-28	0.0005048902	Asia
Asia|hCoV-19/Oman/205038337/2020|EPI ISL 491996|B.1.1.27|Oman|2020-05-22	Asia|hCoV-19/Singapore/876/2020|EPI ISL 536417|B.1.1|Singapore|2020-08-28	0.0003028510	Asia
Asia|hCoV-19/Oman/RESP-20-B-15879/2020|EPI ISL 518835|B.1.1.27|Oman|2020-05-22	Asia|hCoV-19/Singapore/876/2020|EPI ISL 536417|B.1.1|Singapore|2020-08-28	0.0003028459	Asia
Asia|hCoV-19/Oman/205038157/2020|EPI ISL 491993|B.1.1.27|Oman|2020-05-22	Asia|hCoV-19/Singapore/876/2020|EPI ISL 536417|B.1.1|Singapore|2020-08-28	0.0005385287	Asia
Asia|hCoV-19/Bangladesh/BCSIR-NILMRC-009/2020|EPI ISL 462095|B.1.1.316|Bangladesh|2020-05-23	Asia|hCoV-19/Singapore/876/2020|EPI ISL 536417|B.1.1|Singapore|2020-08-28	0.0003028510	Asia
Asia|hCoV-19/India/MH-AFMC-5458/2020|EPI ISL 496529|B.6|India|2020-05-23	Asia|hCoV-19/Singapore/876/2020|EPI ISL 536417|B.1.1|Singapore|2020-08-28	0.0008080342	Asia
Asia|hCoV-19/Bangladesh/BCSIR-NILMRC-002/2020|EPI ISL 462091|B.1.1|Bangladesh|2020-05-23	Asia|hCoV-19/Singapore/876/2020|EPI ISL 536417|B.1.1|Singapore|2020-08-28	0.0003365080	Asia
Asia|hCoV-19/Bangladesh/BCSIR-NILMRC-003/2020|EPI ISL 462092|B.1.1.316|Bangladesh|2020-05-23	Asia|hCoV-19/Singapore/876/2020|EPI ISL 536417|B.1.1|Singapore|2020-08-28	0.0002355451	Asia
Asia|hCoV-19/SaudiArabia/KAUST-JEDDAH888/2020|EPI ISL 513037|B.1|Saudi Arabia|2020-05-24	Asia|hCoV-19/Singapore/876/2020|EPI ISL 536417|B.1.1|Singapore|2020-08-28	0.0002355411	Asia
Asia|hCoV-19/India/TG-CCMB-GC2/2020|EPI ISL 528812|B.1.1|India|2020-05-24	Asia|hCoV-19/Singapore/876/2020|EPI ISL 536417|B.1.1|Singapore|2020-08-28	0.0002018823	Asia
Asia|hCoV-19/SaudiArabia/KAUST-JEDDAH831/2020|EPI ISL 513005|B.1.246|Saudi Arabia|2020-05-24	Asia|hCoV-19/Singapore/876/2020|EPI ISL 536417|B.1.1|Singapore|2020-08-28	0.0004375204	Asia
Asia|hCoV-19/India/GJ-GBRC139a/2020|EPI ISL 458097|B.1.247|India|2020-05-24	Asia|hCoV-19/Singapore/876/2020|EPI ISL 536417|B.1.1|Singapore|2020-08-28	0.0005048518	Asia
Asia|hCoV-19/India/TG-CCMB-L1452/2020|EPI ISL 471591|B.1.247|India|2020-05-25	Asia|hCoV-19/Singapore/876/2020|EPI ISL 536417|B.1.1|Singapore|2020-08-28	0.0005385605	Asia
Asia|hCoV-19/India/TG-CCMB-L1460/2020|EPI ISL 471597|B.1.160|India|2020-05-25	Asia|hCoV-19/Singapore/876/2020|EPI ISL 536417|B.1.1|Singapore|2020-08-28	0.0004375609	Asia
Asia|hCoV-19/United Arab Emirates/L3290314014/2020|EPI ISL 520706|A|United Arab Emirates|2020-05-25	Asia|hCoV-19/Singapore/876/2020|EPI ISL 536417|B.1.1|Singapore|2020-08-28	0.0006732843	Asia
Asia|hCoV-19/India/TG-CCMB-L1453/2020|EPI ISL 471592|B.1.247|India|2020-05-25	Asia|hCoV-19/Singapore/876/2020|EPI ISL 536417|B.1.1|Singapore|2020-08-28	0.0005385446	Asia
Asia|hCoV-19/Bangladesh/BCSIR-NILMRC-066/2020|EPI ISL 464164|B.1.1.316|Bangladesh|2020-05-26	Asia|hCoV-19/Singapore/876/2020|EPI ISL 536417|B.1.1|Singapore|2020-08-28	0.0003702068	Asia
Asia|hCoV-19/SaudiArabia/KAUST-MADINAH862/2020|EPI ISL 513197|B.1.160|Saudi Arabia|2020-05-26	Asia|hCoV-19/Singapore/876/2020|EPI ISL 536417|B.1.1|Singapore|2020-08-28	0.0004712212	Asia
Asia|hCoV-19/SaudiArabia/KAUST-MADINAH896/2020|EPI ISL 513199|B.1|Saudi Arabia|2020-05-26	Asia|hCoV-19/Singapore/876/2020|EPI ISL 536417|B.1.1|Singapore|2020-08-28	0.0005385446	Asia
Asia|hCoV-19/India/WB-S83/2020|EPI ISL 511899|B.1|India|2020-05-26	Asia|hCoV-19/Singapore/876/2020|EPI ISL 536417|B.1.1|Singapore|2020-08-28	0.0005049285	Asia
Asia|hCoV-19/India/GJ-GBRC164/2020|EPI ISL 461499|B.1.36|India|2020-05-27	Asia|hCoV-19/Singapore/876/2020|EPI ISL 536417|B.1.1|Singapore|2020-08-28	0.0006058874	Asia
Asia|hCoV-19/India/GJ-GBRC161b/2020|EPI ISL 461494|B.1|India|2020-05-27	Asia|hCoV-19/Singapore/876/2020|EPI ISL 536417|B.1.1|Singapore|2020-08-28	0.0003702116	Asia
Asia|hCoV-19/United Arab Emirates/L3290324509/2020|EPI ISL 520707|B.4|United Arab Emirates|2020-05-27	Asia|hCoV-19/Singapore/876/2020|EPI ISL 536417|B.1.1|Singapore|2020-08-28	0.0007744451	Asia
Asia|hCoV-19/India/GJ-GBRC163b/2020|EPI ISL 461498|B.1|India|2020-05-27	Asia|hCoV-19/Singapore/876/2020|EPI ISL 536417|B.1.1|Singapore|2020-08-28	0.0004375666	Asia
Asia|hCoV-19/Oman/205039569/2020|EPI ISL 492006|B.1.1.27|Oman|2020-05-28	Asia|hCoV-19/Singapore/876/2020|EPI ISL 536417|B.1.1|Singapore|2020-08-28	0.0002691829	Asia
Asia|hCoV-19/India/HR-IMT-AE21/2020|EPI ISL 560318|B.1|India|2020-05-28	Asia|hCoV-19/Singapore/876/2020|EPI ISL 536417|B.1.1|Singapore|2020-08-28	0.0004375610	Asia
Asia|hCoV-19/Oman/205039531/2020|EPI ISL 492005|B.1.1.27|Oman|2020-05-28	Asia|hCoV-19/Singapore/876/2020|EPI ISL 536417|B.1.1|Singapore|2020-08-28	0.0003365179	Asia
Asia|hCoV-19/India/WB-S67/2020|EPI ISL 508457|B.1|India|2020-05-28	Asia|hCoV-19/Singapore/876/2020|EPI ISL 536417|B.1.1|Singapore|2020-08-28	0.0004038994	Asia
Asia|hCoV-19/India/TG-CCMB-L1684/2020|EPI ISL 471622|B.1.1.8|India|2020-05-29	Asia|hCoV-19/Singapore/876/2020|EPI ISL 536417|B.1.1|Singapore|2020-08-28	0.0003365024	Asia
Asia|hCoV-19/India/MH-MW33/2020|EPI ISL 508436|B.1.1|India|2020-05-29	Asia|hCoV-19/Singapore/876/2020|EPI ISL 536417|B.1.1|Singapore|2020-08-28	0.0003365136	Asia
Asia|hCoV-19/India/UT-AR30/2020|EPI ISL 508178|B.1.1|India|2020-05-29	Asia|hCoV-19/Singapore/876/2020|EPI ISL 536417|B.1.1|Singapore|2020-08-28	0.0002691874	Asia
Asia|hCoV-19/India/OR-ILSCV32007/2020|EPI ISL 481154|B.1.247|India|2020-05-29	Asia|hCoV-19/Singapore/876/2020|EPI ISL 536417|B.1.1|Singapore|2020-08-28	0.0005049220	Asia
Asia|hCoV-19/United Arab Emirates/L3290361549/2020|EPI ISL 520708|B.1.1.296|United Arab Emirates|2020-05-30	Asia|hCoV-19/Singapore/876/2020|EPI ISL 536417|B.1.1|Singapore|2020-08-28	0.0004375277	Asia
Asia|hCoV-19/United Arab Emirates/L3290363526/2020|EPI ISL 520710|A|United Arab Emirates|2020-05-30	Asia|hCoV-19/Singapore/876/2020|EPI ISL 536417|B.1.1|Singapore|2020-08-28	0.0007407116	Asia
Asia|hCoV-19/United Arab Emirates/L2005036714/2020|EPI ISL 520676|B.1.1|United Arab Emirates|2020-05-30	Asia|hCoV-19/Singapore/876/2020|EPI ISL 536417|B.1.1|Singapore|2020-08-28	0.0002018729	Asia
Asia|hCoV-19/Oman/205039804/2020|EPI ISL 492009|B.1.1.27|Oman|2020-05-30	Asia|hCoV-19/Singapore/876/2020|EPI ISL 536417|B.1.1|Singapore|2020-08-28	0.0002691829	Asia
Asia|hCoV-19/Oman/205040106/2020|EPI ISL 492011|B.1.1.27|Oman|2020-05-31	Asia|hCoV-19/Singapore/876/2020|EPI ISL 536417|B.1.1|Singapore|2020-08-28	0.0003701944	Asia
Asia|hCoV-19/Oman/205040194/2020|EPI ISL 492012|B.1.1.27|Oman|2020-05-31	Asia|hCoV-19/Singapore/876/2020|EPI ISL 536417|B.1.1|Singapore|2020-08-28	0.0003028370	Asia
Asia|hCoV-19/Bangladesh/BCSIR-NILMRC-319/2020|EPI ISL 498932|B.1.1.316|Bangladesh|2020-05-31	Asia|hCoV-19/Singapore/876/2020|EPI ISL 536417|B.1.1|Singapore|2020-08-28	0.0003365448	Asia
Asia|hCoV-19/Bangladesh/BCSIR-NILMRC-320/2020|EPI ISL 504181|B.1.1|Bangladesh|2020-05-31	Asia|hCoV-19/Singapore/876/2020|EPI ISL 536417|B.1.1|Singapore|2020-08-28	0.0005049071	Asia
Asia|hCoV-19/Bangladesh/BCSIR-NILMRC-052/2020|EPI ISL 466627|B.1.1|Bangladesh|2020-06-01	Asia|hCoV-19/Singapore/876/2020|EPI ISL 536417|B.1.1|Singapore|2020-08-28	0.0003028420	Asia
Asia|hCoV-19/India/UT-AR4/2020|EPI ISL 508184|B.1.1|India|2020-06-01	Asia|hCoV-19/Singapore/876/2020|EPI ISL 536417|B.1.1|Singapore|2020-08-28	0.0003028510	Asia
Asia|hCoV-19/Bangladesh/BCSIR-NILMRC-080/2020|EPI ISL 464162|B.1.1|Bangladesh|2020-06-01	Asia|hCoV-19/Singapore/876/2020|EPI ISL 536417|B.1.1|Singapore|2020-08-28	0.0002018789	Asia
Asia|hCoV-19/Bangladesh/BCSIR-NILMRC-073/2020|EPI ISL 466689|B.1.1|Bangladesh|2020-06-01	Asia|hCoV-19/Singapore/876/2020|EPI ISL 536417|B.1.1|Singapore|2020-08-28	0.0002692078	Asia
Asia|hCoV-19/India/TG-CCMB-L1746/2020|EPI ISL 471631|B.1.1.8|India|2020-06-01	Asia|hCoV-19/Singapore/876/2020|EPI ISL 536417|B.1.1|Singapore|2020-08-28	0.0003701663	Asia
Asia|hCoV-19/India/UT-AR33/2020|EPI ISL 508181|A|India|2020-06-02	Asia|hCoV-19/Singapore/876/2020|EPI ISL 536417|B.1.1|Singapore|2020-08-28	0.0009092559	Asia
Asia|hCoV-19/United Arab Emirates/313/2020|EPI ISL 528696|B.1.1.296|United Arab Emirates|2020-06-02	Asia|hCoV-19/Singapore/876/2020|EPI ISL 536417|B.1.1|Singapore|2020-08-28	0.0004038635	Asia
Asia|hCoV-19/India/TG-CCMB-L1811/2020|EPI ISL 471637|B.1.1.8|India|2020-06-02	Asia|hCoV-19/Singapore/876/2020|EPI ISL 536417|B.1.1|Singapore|2020-08-28	0.0003701663	Asia
Asia|hCoV-19/India/TG-CCMB-L1822-ONT/2020|EPI ISL 495164|B.1.1.8|India|2020-06-02	Asia|hCoV-19/Singapore/876/2020|EPI ISL 536417|B.1.1|Singapore|2020-08-28	0.0005722323	Asia
Asia|hCoV-19/United Arab Emirates/310/2020|EPI ISL 528695|B.1.1|United Arab Emirates|2020-06-02	Asia|hCoV-19/Singapore/876/2020|EPI ISL 536417|B.1.1|Singapore|2020-08-28	0.0003028560	Asia
Asia|hCoV-19/Bangladesh/BCSIR-NILMRC-327/2020|EPI ISL 498793|B.1.1|Bangladesh|2020-06-03	Asia|hCoV-19/Singapore/876/2020|EPI ISL 536417|B.1.1|Singapore|2020-08-28	0.0003028280	Asia
Asia|hCoV-19/India/GJ-GBRC183b/2020|EPI ISL 467054|B.1|India|2020-06-03	Asia|hCoV-19/Singapore/876/2020|EPI ISL 536417|B.1.1|Singapore|2020-08-28	0.0004375131	Asia
Asia|hCoV-19/Bangladesh/BCSIR-NILMRC-330/2020|EPI ISL 504182|B.1.1|Bangladesh|2020-06-03	Asia|hCoV-19/Singapore/876/2020|EPI ISL 536417|B.1.1|Singapore|2020-08-28	0.0005049305	Asia
Asia|hCoV-19/United Arab Emirates/L2006030255/2020|EPI ISL 520678|B.4|United Arab Emirates|2020-06-03	Asia|hCoV-19/Singapore/876/2020|EPI ISL 536417|B.1.1|Singapore|2020-08-28	0.0007407241	Asia
Asia|hCoV-19/India/GJ-GBRC181b/2020|EPI ISL 467050|B.1.36|India|2020-06-03	Asia|hCoV-19/Singapore/876/2020|EPI ISL 536417|B.1.1|Singapore|2020-08-28	0.0006059233	Asia
Asia|hCoV-19/India/KA-IB41/2020|EPI ISL 508320|B.1.1|India|2020-06-04	Asia|hCoV-19/Singapore/876/2020|EPI ISL 536417|B.1.1|Singapore|2020-08-28	0.0001345787	Asia
Asia|hCoV-19/Oman/205041374/2020|EPI ISL 492016|B.1.1.27|Oman|2020-06-04	Asia|hCoV-19/Singapore/876/2020|EPI ISL 536417|B.1.1|Singapore|2020-08-28	0.0004711933	Asia
Asia|hCoV-19/India/TG-CCMB-M22/2020|EPI ISL 495194|B.1.1.8|India|2020-06-04	Asia|hCoV-19/Singapore/876/2020|EPI ISL 536417|B.1.1|Singapore|2020-08-28	0.0003701663	Asia
Asia|hCoV-19/India/TG-CCMB-M2/2020|EPI ISL 495192|B.1.1.8|India|2020-06-04	Asia|hCoV-19/Singapore/876/2020|EPI ISL 536417|B.1.1|Singapore|2020-08-28	0.0004038193	Asia
Asia|hCoV-19/India/TG-CCMB-L1931/2020|EPI ISL 495171|B.1.1.8|India|2020-06-04	Asia|hCoV-19/Singapore/876/2020|EPI ISL 536417|B.1.1|Singapore|2020-08-28	0.0004038261	Asia
Asia|hCoV-19/India/GJ-GBRC190/2020|EPI ISL 469033|B.1.160|India|2020-06-05	Asia|hCoV-19/Singapore/876/2020|EPI ISL 536417|B.1.1|Singapore|2020-08-28	0.0005048986	Asia
Asia|hCoV-19/India/OR-ILSCV32889/2020|EPI ISL 481171|B.1.1|India|2020-06-05	Asia|hCoV-19/Singapore/876/2020|EPI ISL 536417|B.1.1|Singapore|2020-08-28	0.0001682268	Asia
Asia|hCoV-19/India/GJ-GBRC192/2020|EPI ISL 469036|B.1.160|India|2020-06-05	Asia|hCoV-19/Singapore/876/2020|EPI ISL 536417|B.1.1|Singapore|2020-08-28	0.0004375204	Asia
Asia|hCoV-19/India/GJ-GBRC361a/2020|EPI ISL 514611|B.1.247|India|2020-06-05	Asia|hCoV-19/Singapore/876/2020|EPI ISL 536417|B.1.1|Singapore|2020-08-28	0.0006395905	Asia
Asia|hCoV-19/Oman/205041592/2020|EPI ISL 492017|B.1.1.27|Oman|2020-06-05	Asia|hCoV-19/Singapore/876/2020|EPI ISL 536417|B.1.1|Singapore|2020-08-28	0.0003701601	Asia
Asia|hCoV-19/India/TG-CCMB-M175/2020|EPI ISL 495190|B.1.1.8|India|2020-06-06	Asia|hCoV-19/Singapore/876/2020|EPI ISL 536417|B.1.1|Singapore|2020-08-28	0.0003701663	Asia
Asia|hCoV-19/India/TG-CCMB-M135/2020|EPI ISL 495184|B.1.1.8|India|2020-06-06	Asia|hCoV-19/Singapore/876/2020|EPI ISL 536417|B.1.1|Singapore|2020-08-28	0.0003028370	Asia
Asia|hCoV-19/India/TG-CCMB-M116/2020|EPI ISL 495182|B.1.1|India|2020-06-06	Asia|hCoV-19/Singapore/876/2020|EPI ISL 536417|B.1.1|Singapore|2020-08-28	0.0002355342	Asia
Asia|hCoV-19/India/MH-MW36/2020|EPI ISL 511927|B.1.36|India|2020-06-06	Asia|hCoV-19/Singapore/876/2020|EPI ISL 536417|B.1.1|Singapore|2020-08-28	0.0007069447	Asia
Asia|hCoV-19/South Korea/KCDC2448/2020|EPI ISL 514851|B.1.1|South Korea|2020-06-07	Asia|hCoV-19/Singapore/876/2020|EPI ISL 536417|B.1.1|Singapore|2020-08-28	0.0003701773	Asia
Asia|hCoV-19/Bangladesh/BCSIR-NILMRC-103/2020|EPI ISL 475084|B.1.1.316|Bangladesh|2020-06-07	Asia|hCoV-19/Singapore/876/2020|EPI ISL 536417|B.1.1|Singapore|2020-08-28	0.0002018823	Asia
Asia|hCoV-19/Bangladesh/BCSIR-NILMRC-108/2020|EPI ISL 475756|B.1.1.316|Bangladesh|2020-06-07	Asia|hCoV-19/Singapore/876/2020|EPI ISL 536417|B.1.1|Singapore|2020-08-28	0.0002355649	Asia
Asia|hCoV-19/India/TG-CCMB-M181/2020|EPI ISL 495191|B.1|India|2020-06-07	Asia|hCoV-19/Singapore/876/2020|EPI ISL 536417|B.1.1|Singapore|2020-08-28	0.0004375795	Asia
Asia|hCoV-19/United Arab Emirates/L3300068662/2020|EPI ISL 520715|B.1.1|United Arab Emirates|2020-06-07	Asia|hCoV-19/Singapore/876/2020|EPI ISL 536417|B.1.1|Singapore|2020-08-28	0.0002018729	Asia
Asia|hCoV-19/India/GJ-GBRC222a/2020|EPI ISL 476855|B.1.36|India|2020-06-08	Asia|hCoV-19/Singapore/876/2020|EPI ISL 536417|B.1.1|Singapore|2020-08-28	0.0007069985	Asia
Asia|hCoV-19/India/GJ-GBRC312b/2020|EPI ISL 495068|B.1.5|India|2020-06-08	Asia|hCoV-19/Singapore/876/2020|EPI ISL 536417|B.1.1|Singapore|2020-08-28	0.0004712212	Asia
Asia|hCoV-19/India/GJ-GBRC219b/2020|EPI ISL 475057|B.1.36|India|2020-06-08	Asia|hCoV-19/Singapore/876/2020|EPI ISL 536417|B.1.1|Singapore|2020-08-28	0.0006059335	Asia
Asia|hCoV-19/India/GJ-GBRC201b/2020|EPI ISL 469047|B.1.36|India|2020-06-08	Asia|hCoV-19/Singapore/876/2020|EPI ISL 536417|B.1.1|Singapore|2020-08-28	0.0006396202	Asia
Asia|hCoV-19/India/OR-ILSCV34480/2020|EPI ISL 481184|B.1.1|India|2020-06-09	Asia|hCoV-19/Singapore/876/2020|EPI ISL 536417|B.1.1|Singapore|2020-08-28	0.0001682268	Asia
Asia|hCoV-19/India/TG-CCMB-M361/2020|EPI ISL 495201|B.1.1.8|India|2020-06-09	Asia|hCoV-19/Singapore/876/2020|EPI ISL 536417|B.1.1|Singapore|2020-08-28	0.0004038380	Asia
Asia|hCoV-19/India/TG-CCMB-M359/2020|EPI ISL 495200|B.1.5|India|2020-06-09	Asia|hCoV-19/Singapore/876/2020|EPI ISL 536417|B.1.1|Singapore|2020-08-28	0.0004711915	Asia
Asia|hCoV-19/Oman/205042822/2020|EPI ISL 492020|B.1.1.27|Oman|2020-06-09	Asia|hCoV-19/Singapore/876/2020|EPI ISL 536417|B.1.1|Singapore|2020-08-28	0.0004038261	Asia
Asia|hCoV-19/India/TG-CCMB-M588/2020|EPI ISL 495217|B.1.1.8|India|2020-06-10	Asia|hCoV-19/Singapore/876/2020|EPI ISL 536417|B.1.1|Singapore|2020-08-28	0.0003364924	Asia
Asia|hCoV-19/India/OR-ILSCV35475/2020|EPI ISL 481199|B.1|India|2020-06-10	Asia|hCoV-19/Singapore/876/2020|EPI ISL 536417|B.1.1|Singapore|2020-08-28	0.0003702287	Asia
Asia|hCoV-19/India/HR-MW39/2020|EPI ISL 511928|B.1.1|India|2020-06-10	Asia|hCoV-19/Singapore/876/2020|EPI ISL 536417|B.1.1|Singapore|2020-08-28	0.0004038328	Asia
Asia|hCoV-19/India/WB-S98/2020|EPI ISL 508487|B.1|India|2020-06-10	Asia|hCoV-19/Singapore/876/2020|EPI ISL 536417|B.1.1|Singapore|2020-08-28	0.0005722854	Asia
Asia|hCoV-19/India/GJ-GBRC227/2020|EPI ISL 476864|B.1.36|India|2020-06-11	Asia|hCoV-19/Singapore/876/2020|EPI ISL 536417|B.1.1|Singapore|2020-08-28	0.0005722418	Asia
Asia|hCoV-19/Oman/205043490/2020|EPI ISL 492026|B.1.1.27|Oman|2020-06-11	Asia|hCoV-19/Singapore/876/2020|EPI ISL 536417|B.1.1|Singapore|2020-08-28	0.0003701773	Asia
Asia|hCoV-19/India/GJ-GBRC228b/2020|EPI ISL 476866|B.1.36|India|2020-06-11	Asia|hCoV-19/Singapore/876/2020|EPI ISL 536417|B.1.1|Singapore|2020-08-28	0.0005048752	Asia
Asia|hCoV-19/India/GJ-GBRC261b/2020|EPI ISL 483854|B.1.36|India|2020-06-11	Asia|hCoV-19/Singapore/876/2020|EPI ISL 536417|B.1.1|Singapore|2020-08-28	0.0007070641	Asia
Asia|hCoV-19/Bangladesh/BCSIR-NILMRC-175/2020|EPI ISL 483622|B.1.1.316|Bangladesh|2020-06-12	Asia|hCoV-19/Singapore/876/2020|EPI ISL 536417|B.1.1|Singapore|2020-08-28	0.0003365080	Asia
Asia|hCoV-19/India/GJ-GBRC229b/2020|EPI ISL 476868|B.1.36|India|2020-06-12	Asia|hCoV-19/Singapore/876/2020|EPI ISL 536417|B.1.1|Singapore|2020-08-28	0.0006396202	Asia
Asia|hCoV-19/India/GJ-GBRC255a/2020|EPI ISL 483842|B.1.36|India|2020-06-12	Asia|hCoV-19/Singapore/876/2020|EPI ISL 536417|B.1.1|Singapore|2020-08-28	0.0005722323	Asia
Asia|hCoV-19/India/GJ-GBRC236/2020|EPI ISL 476878|B.1.5|India|2020-06-12	Asia|hCoV-19/Singapore/876/2020|EPI ISL 536417|B.1.1|Singapore|2020-08-28	0.0002692033	Asia
Asia|hCoV-19/India/GJ-GBRC277a/2020|EPI ISL 483878|B.1|India|2020-06-13	Asia|hCoV-19/Singapore/876/2020|EPI ISL 536417|B.1.1|Singapore|2020-08-28	0.0004038941	Asia
Asia|hCoV-19/India/GJ-GBRC269/2020|EPI ISL 483866|B.1.5|India|2020-06-13	Asia|hCoV-19/Singapore/876/2020|EPI ISL 536417|B.1.1|Singapore|2020-08-28	0.0003365335	Asia
Asia|hCoV-19/SaudiArabia/KAUST-MADINAH1044/2020|EPI ISL 513076|B.1|Saudi Arabia|2020-06-13	Asia|hCoV-19/Singapore/876/2020|EPI ISL 536417|B.1.1|Singapore|2020-08-28	0.0006058953	Asia
Asia|hCoV-19/United Arab Emirates/434/2020|EPI ISL 528700|B.1.1|United Arab Emirates|2020-06-13	Asia|hCoV-19/Singapore/876/2020|EPI ISL 536417|B.1.1|Singapore|2020-08-28	0.0003028420	Asia
Asia|hCoV-19/India/GJ-GBRC242/2020|EPI ISL 483823|B.1.36|India|2020-06-14	Asia|hCoV-19/Singapore/876/2020|EPI ISL 536417|B.1.1|Singapore|2020-08-28	0.0006059616	Asia
Asia|hCoV-19/India/GJ-GBRC245/2020|EPI ISL 483826|B.1.247|India|2020-06-14	Asia|hCoV-19/Singapore/876/2020|EPI ISL 536417|B.1.1|Singapore|2020-08-28	0.0005385945	Asia
Asia|hCoV-19/India/HR-TF2/2020|EPI ISL 508496|B.1.36|India|2020-06-14	Asia|hCoV-19/Singapore/876/2020|EPI ISL 536417|B.1.1|Singapore|2020-08-28	0.0006732981	Asia
Asia|hCoV-19/India/GJ-GBRC243/2020|EPI ISL 483824|B.1.160|India|2020-06-14	Asia|hCoV-19/Singapore/876/2020|EPI ISL 536417|B.1.1|Singapore|2020-08-28	0.0005049220	Asia
Asia|hCoV-19/India/GJ-GBRC301a/2020|EPI ISL 495046|B.1.247|India|2020-06-15	Asia|hCoV-19/Singapore/876/2020|EPI ISL 536417|B.1.1|Singapore|2020-08-28	0.0004375204	Asia
Asia|hCoV-19/India/GJ-GBRC296a/2020|EPI ISL 495036|B.1|India|2020-06-15	Asia|hCoV-19/Singapore/876/2020|EPI ISL 536417|B.1.1|Singapore|2020-08-28	0.0004038619	Asia
Asia|hCoV-19/India/GJ-GBRC294/2020|EPI ISL 495034|B.1|India|2020-06-15	Asia|hCoV-19/Singapore/876/2020|EPI ISL 536417|B.1.1|Singapore|2020-08-28	0.0005050283	Asia
Asia|hCoV-19/India/GJ-GBRC292b/2020|EPI ISL 495031|B.1|India|2020-06-15	Asia|hCoV-19/Singapore/876/2020|EPI ISL 536417|B.1.1|Singapore|2020-08-28	0.0004713282	Asia
Asia|hCoV-19/Bangladesh/BCSIR-NILMRC-186/2020|EPI ISL 483694|B.1.36|Bangladesh|2020-06-16	Asia|hCoV-19/Singapore/876/2020|EPI ISL 536417|B.1.1|Singapore|2020-08-28	0.0006396202	Asia
Asia|hCoV-19/India/DL-MN1/2020|EPI ISL 508415|B.1.36|India|2020-06-16	Asia|hCoV-19/Singapore/876/2020|EPI ISL 536417|B.1.1|Singapore|2020-08-28	0.0006395609	Asia
Asia|hCoV-19/United Arab Emirates/L2006032095/2020|EPI ISL 520679|A|United Arab Emirates|2020-06-16	Asia|hCoV-19/Singapore/876/2020|EPI ISL 536417|B.1.1|Singapore|2020-08-28	0.0006733156	Asia
Asia|hCoV-19/Bangladesh/CHRF-0027/2020|EPI ISL 477136|B.1.1|Bangladesh|2020-06-16	Asia|hCoV-19/Singapore/876/2020|EPI ISL 536417|B.1.1|Singapore|2020-08-28	0.0003702131	Asia
Asia|hCoV-19/SaudiArabia/KAUST-JEDDAH1010/2020|EPI ISL 512881|B.1.247|Saudi Arabia|2020-06-17	Asia|hCoV-19/Singapore/876/2020|EPI ISL 536417|B.1.1|Singapore|2020-08-28	0.0004375609	Asia
Asia|hCoV-19/India/DL-TF17/2020|EPI ISL 508495|B.1.36|India|2020-06-17	Asia|hCoV-19/Singapore/876/2020|EPI ISL 536417|B.1.1|Singapore|2020-08-28	0.0006733181	Asia
Asia|hCoV-19/India/GJ-GBRC322a/2020|EPI ISL 500949|A|India|2020-06-17	Asia|hCoV-19/Singapore/876/2020|EPI ISL 536417|B.1.1|Singapore|2020-08-28	0.0004712291	Asia
Asia|hCoV-19/India/GJ-GBRC317/2020|EPI ISL 500947|B.1.246|India|2020-06-17	Asia|hCoV-19/Singapore/876/2020|EPI ISL 536417|B.1.1|Singapore|2020-08-28	0.0004375407	Asia
Asia|hCoV-19/Bangladesh/BCSIR-NILMRC-158/2020|EPI ISL 480447|B.1.36|Bangladesh|2020-06-18	Asia|hCoV-19/Singapore/876/2020|EPI ISL 536417|B.1.1|Singapore|2020-08-28	0.0006396202	Asia
Asia|hCoV-19/India/GJ-GBRC-363/2020|EPI ISL 524715|B.1.36|India|2020-06-18	Asia|hCoV-19/Singapore/876/2020|EPI ISL 536417|B.1.1|Singapore|2020-08-28	0.0006395905	Asia
Asia|hCoV-19/Bangladesh/BCSIR-NILMRC-151/2020|EPI ISL 480440|B.1.1|Bangladesh|2020-06-18	Asia|hCoV-19/Singapore/876/2020|EPI ISL 536417|B.1.1|Singapore|2020-08-28	0.0003701725	Asia
Asia|hCoV-19/India/GJ-GBRC-366a/2020|EPI ISL 524719|B.1.160|India|2020-06-18	Asia|hCoV-19/Singapore/876/2020|EPI ISL 536417|B.1.1|Singapore|2020-08-28	0.0004375407	Asia
Asia|hCoV-19/Bangladesh/BCSIR-NILMRC-118a/2020|EPI ISL 482487|B.1.1|Bangladesh|2020-06-18	Asia|hCoV-19/Singapore/876/2020|EPI ISL 536417|B.1.1|Singapore|2020-08-28	0.0003701725	Asia
Asia|hCoV-19/India/GJ-GBRC310b/2020|EPI ISL 495064|B.1.36|India|2020-06-19	Asia|hCoV-19/Singapore/876/2020|EPI ISL 536417|B.1.1|Singapore|2020-08-28	0.0006058593	Asia
Asia|hCoV-19/India/HR-TF24/2020|EPI ISL 508498|B.6|India|2020-06-19	Asia|hCoV-19/Singapore/876/2020|EPI ISL 536417|B.1.1|Singapore|2020-08-28	0.0007743992	Asia
Asia|hCoV-19/India/GJ-GBRC246/2020|EPI ISL 483827|B.1.5|India|2020-06-19	Asia|hCoV-19/Singapore/876/2020|EPI ISL 536417|B.1.1|Singapore|2020-08-28	0.0005049220	Asia
Asia|hCoV-19/India/GJ-GBRC247/2020|EPI ISL 483828|B.1.36|India|2020-06-19	Asia|hCoV-19/Singapore/876/2020|EPI ISL 536417|B.1.1|Singapore|2020-08-28	0.0006395609	Asia
Asia|hCoV-19/India/DL-MN26/2020|EPI ISL 508418|B.1.36|India|2020-06-20	Asia|hCoV-19/Singapore/876/2020|EPI ISL 536417|B.1.1|Singapore|2020-08-28	0.0005385356	Asia
Asia|hCoV-19/India/GJ-GBRC311a/2020|EPI ISL 495065|B.1.246|India|2020-06-20	Asia|hCoV-19/Singapore/876/2020|EPI ISL 536417|B.1.1|Singapore|2020-08-28	0.0005385765	Asia
Asia|hCoV-19/Bangladesh/BCSIR-NILMRC-182/2020|EPI ISL 483630|B.1.1|Bangladesh|2020-06-20	Asia|hCoV-19/Singapore/876/2020|EPI ISL 536417|B.1.1|Singapore|2020-08-28	0.0002018729	Asia
Asia|hCoV-19/India/GJ-GBRC311b/2020|EPI ISL 495066|B.1.36|India|2020-06-20	Asia|hCoV-19/Singapore/876/2020|EPI ISL 536417|B.1.1|Singapore|2020-08-28	0.0006059436	Asia
Asia|hCoV-19/Bangladesh/BCSIR-NILMRC-181/2020|EPI ISL 483629|B.1.1|Bangladesh|2020-06-20	Asia|hCoV-19/Singapore/876/2020|EPI ISL 536417|B.1.1|Singapore|2020-08-28	0.0005048921	Asia
Asia|hCoV-19/India/KA-IB23/2020|EPI ISL 508301|B.1.5|India|2020-06-21	Asia|hCoV-19/Singapore/876/2020|EPI ISL 536417|B.1.1|Singapore|2020-08-28	0.0004712072	Asia
Asia|hCoV-19/South Korea/KCDC2542/2020|EPI ISL 514945|B.1.1|South Korea|2020-06-21	Asia|hCoV-19/Singapore/876/2020|EPI ISL 536417|B.1.1|Singapore|2020-08-28	0.0003702006	Asia
Asia|hCoV-19/Indonesia/YO-UGM-202449/2020|EPI ISL 516800|B.1.160|Indonesia|2020-06-22	Asia|hCoV-19/Singapore/876/2020|EPI ISL 536417|B.1.1|Singapore|2020-08-28	0.0005048668	Asia
Asia|hCoV-19/Singapore/268nan/2020|EPI ISL 477180|B.1.5|Singapore|2020-06-22	Asia|hCoV-19/Singapore/876/2020|EPI ISL 536417|B.1.1|Singapore|2020-08-28	0.0003028689	Asia
Asia|hCoV-19/India/HR-TF30/2020|EPI ISL 508503|B.1.36|India|2020-06-22	Asia|hCoV-19/Singapore/876/2020|EPI ISL 536417|B.1.1|Singapore|2020-08-28	0.0006732045	Asia
Asia|hCoV-19/India/GJ-GBRC-384a/2020|EPI ISL 524744|B.1.36|India|2020-06-22	Asia|hCoV-19/Singapore/876/2020|EPI ISL 536417|B.1.1|Singapore|2020-08-28	0.0007407487	Asia
Asia|hCoV-19/Hong Kong/HKU-200723-003/2020|EPI ISL 497770|B.1.275|Hong Kong|2020-06-22	Asia|hCoV-19/Singapore/876/2020|EPI ISL 536417|B.1.1|Singapore|2020-08-28	0.0007070642	Asia
Asia|hCoV-19/SaudiArabia/KAUST-JEDDAH1000/2020|EPI ISL 512874|B.1.247|Saudi Arabia|2020-06-23	Asia|hCoV-19/Singapore/876/2020|EPI ISL 536417|B.1.1|Singapore|2020-08-28	0.0004375334	Asia
Asia|hCoV-19/SaudiArabia/KAUST-JEDDAH999/2020|EPI ISL 513072|B.1.1|Saudi Arabia|2020-06-23	Asia|hCoV-19/Singapore/876/2020|EPI ISL 536417|B.1.1|Singapore|2020-08-28	0.0002691829	Asia
Asia|hCoV-19/SaudiArabia/KAUST-JEDDAH1033/2020|EPI ISL 512902|B.1.261|Saudi Arabia|2020-06-23	Asia|hCoV-19/Singapore/876/2020|EPI ISL 536417|B.1.1|Singapore|2020-08-28	0.0005722492	Asia
Asia|hCoV-19/SaudiArabia/KAUST-JEDDAH1031/2020|EPI ISL 512900|B.1.247|Saudi Arabia|2020-06-23	Asia|hCoV-19/Singapore/876/2020|EPI ISL 536417|B.1.1|Singapore|2020-08-28	0.0005385196	Asia
Asia|hCoV-19/Bangladesh/BCSIR-NILMRC-219/2020|EPI ISL 483707|B.1.1.316|Bangladesh|2020-06-24	Asia|hCoV-19/Singapore/876/2020|EPI ISL 536417|B.1.1|Singapore|2020-08-28	0.0003028841	Asia
Asia|hCoV-19/Bangladesh/BCSIR-NILMRC-216/2020|EPI ISL 483703|B.1.36|Bangladesh|2020-06-24	Asia|hCoV-19/Singapore/876/2020|EPI ISL 536417|B.1.1|Singapore|2020-08-28	0.0006396202	Asia
Asia|hCoV-19/South Korea/KCDC2558/2020|EPI ISL 514961|B.1.1|South Korea|2020-06-24	Asia|hCoV-19/Singapore/876/2020|EPI ISL 536417|B.1.1|Singapore|2020-08-28	0.0002692078	Asia
Asia|hCoV-19/South Korea/KCDC2557/2020|EPI ISL 514960|B.1.1|South Korea|2020-06-24	Asia|hCoV-19/Singapore/876/2020|EPI ISL 536417|B.1.1|Singapore|2020-08-28	0.0003365448	Asia
Asia|hCoV-19/Bangladesh/BCSIR-NILMRC-218/2020|EPI ISL 483705|B.1.1|Bangladesh|2020-06-24	Asia|hCoV-19/Singapore/876/2020|EPI ISL 536417|B.1.1|Singapore|2020-08-28	0.0003365448	Asia
Asia|hCoV-19/India/GJ-GBRC329/2020|EPI ISL 512064|B.1.36|India|2020-06-25	Asia|hCoV-19/Singapore/876/2020|EPI ISL 536417|B.1.1|Singapore|2020-08-28	0.0005722588	Asia
Asia|hCoV-19/India/GJ-GBRC357b/2020|EPI ISL 514607|B.1.36|India|2020-06-25	Asia|hCoV-19/Singapore/876/2020|EPI ISL 536417|B.1.1|Singapore|2020-08-28	0.0006059436	Asia
Asia|hCoV-19/India/GJ-GBRC355a/2020|EPI ISL 514603|B.1.36|India|2020-06-25	Asia|hCoV-19/Singapore/876/2020|EPI ISL 536417|B.1.1|Singapore|2020-08-28	0.0005048752	Asia
Asia|hCoV-19/India/GJ-GBRC356/2020|EPI ISL 514605|B.1.36|India|2020-06-25	Asia|hCoV-19/Singapore/876/2020|EPI ISL 536417|B.1.1|Singapore|2020-08-28	0.0006396095	Asia
Asia|hCoV-19/India/GJ-GBRC355b/2020|EPI ISL 514604|B.1.36|India|2020-06-25	Asia|hCoV-19/Singapore/876/2020|EPI ISL 536417|B.1.1|Singapore|2020-08-28	0.0005385606	Asia
Asia|hCoV-19/United Arab Emirates/529/2020|EPI ISL 528703|B.1.1.220|United Arab Emirates|2020-06-26	Asia|hCoV-19/Singapore/876/2020|EPI ISL 536417|B.1.1|Singapore|2020-08-28	0.0004038687	Asia
Asia|hCoV-19/Indonesia/JT-UGM-202538/2020|EPI ISL 525492|B.1.160|Indonesia|2020-06-26	Asia|hCoV-19/Singapore/876/2020|EPI ISL 536417|B.1.1|Singapore|2020-08-28	0.0005722323	Asia
Asia|hCoV-19/India/UP-MN32/2020|EPI ISL 508419|B.1.36|India|2020-06-27	Asia|hCoV-19/Singapore/876/2020|EPI ISL 536417|B.1.1|Singapore|2020-08-28	0.0005722153	Asia
Asia|hCoV-19/South Korea/KCDC2683/2020|EPI ISL 522464|B.1.275|South Korea|2020-06-27	Asia|hCoV-19/Singapore/876/2020|EPI ISL 536417|B.1.1|Singapore|2020-08-28	0.0005112386	Asia
Asia|hCoV-19/Indonesia/JB-TFRIC19-R30535/2020|EPI ISL 528747|B.1.1|Indonesia|2020-06-28	Asia|hCoV-19/Singapore/876/2020|EPI ISL 536417|B.1.1|Singapore|2020-08-28	0.0002355579	Asia
Asia|hCoV-19/India/GJ-GBRC283/2020|EPI ISL 495020|B.1.246|India|2020-06-28	Asia|hCoV-19/Singapore/876/2020|EPI ISL 536417|B.1.1|Singapore|2020-08-28	0.0005052454	Asia
Asia|hCoV-19/South Korea/KCDC2588/2020|EPI ISL 514991|B.1.1|South Korea|2020-06-29	Asia|hCoV-19/Singapore/876/2020|EPI ISL 536417|B.1.1|Singapore|2020-08-28	0.0003365123	Asia
Asia|hCoV-19/South Korea/KCDC2589/2020|EPI ISL 514992|B.1.1|South Korea|2020-06-29	Asia|hCoV-19/Singapore/876/2020|EPI ISL 536417|B.1.1|Singapore|2020-08-28	0.0003371875	Asia
Asia|hCoV-19/Israel/CVL1195/2020|EPI ISL 516904|B.1.3|Israel|2020-06-29	Asia|hCoV-19/Singapore/876/2020|EPI ISL 536417|B.1.1|Singapore|2020-08-28	0.0008878995	Asia
Asia|hCoV-19/India/GJ-GBRC284a/2020|EPI ISL 495021|B.1.36|India|2020-06-30	Asia|hCoV-19/Singapore/876/2020|EPI ISL 536417|B.1.1|Singapore|2020-08-28	0.0005722410	Asia
Asia|hCoV-19/India/GJ-GBRC284b/2020|EPI ISL 495022|B.1.36|India|2020-06-30	Asia|hCoV-19/Singapore/876/2020|EPI ISL 536417|B.1.1|Singapore|2020-08-28	0.0006059436	Asia
Asia|hCoV-19/United Arab Emirates/558/2020|EPI ISL 528705|B.1|United Arab Emirates|2020-06-30	Asia|hCoV-19/Singapore/876/2020|EPI ISL 536417|B.1.1|Singapore|2020-08-28	0.0004711915	Asia
Asia|hCoV-19/South Korea/KCDC2687/2020|EPI ISL 522467|B.1.1|South Korea|2020-06-30	Asia|hCoV-19/Singapore/876/2020|EPI ISL 536417|B.1.1|Singapore|2020-08-28	0.0002356214	Asia
Asia|hCoV-19/Hong Kong/HKU-200723-042/2020|EPI ISL 497809|B.1|Hong Kong|2020-07-01	Asia|hCoV-19/Singapore/876/2020|EPI ISL 536417|B.1.1|Singapore|2020-08-28	0.0006734005	Asia
Asia|hCoV-19/United Arab Emirates/581/2020|EPI ISL 528707|B.1|United Arab Emirates|2020-07-01	Asia|hCoV-19/Singapore/876/2020|EPI ISL 536417|B.1.1|Singapore|2020-08-28	0.0004712133	Asia
Asia|hCoV-19/South Korea/KCDC2689/2020|EPI ISL 522469|B.1|South Korea|2020-07-01	Asia|hCoV-19/Singapore/876/2020|EPI ISL 536417|B.1.1|Singapore|2020-08-28	0.0006062983	Asia
Asia|hCoV-19/India/GJ-GBRC285/2020|EPI ISL 495023|B.1.247|India|2020-07-02	Asia|hCoV-19/Singapore/876/2020|EPI ISL 536417|B.1.1|Singapore|2020-08-28	0.0004375536	Asia
Asia|hCoV-19/South Korea/KCDC2691/2020|EPI ISL 522471|B.1.1|South Korea|2020-07-02	Asia|hCoV-19/Singapore/876/2020|EPI ISL 536417|B.1.1|Singapore|2020-08-28	0.0004073270	Asia
Asia|hCoV-19/Hong Kong/HKU-200723-077/2020|EPI ISL 497844|B.1|Hong Kong|2020-07-03	Asia|hCoV-19/Singapore/876/2020|EPI ISL 536417|B.1.1|Singapore|2020-08-28	0.0004407858	Asia
Asia|hCoV-19/India/UT-IMT-AT52/2020|EPI ISL 560320|B.1.247|India|2020-07-03	Asia|hCoV-19/Singapore/876/2020|EPI ISL 536417|B.1.1|Singapore|2020-08-28	0.0005793610	Asia
Asia|hCoV-19/India/GJ-GBRC287/2020|EPI ISL 495025|B.1.5|India|2020-07-04	Asia|hCoV-19/Singapore/876/2020|EPI ISL 536417|B.1.1|Singapore|2020-08-28	0.0003028600	Asia
Asia|hCoV-19/South Korea/KCDC2695/2020|EPI ISL 522475|B.1.1|South Korea|2020-07-04	Asia|hCoV-19/Singapore/876/2020|EPI ISL 536417|B.1.1|Singapore|2020-08-28	0.0002693404	Asia
Asia|hCoV-19/South Korea/KCDC2694/2020|EPI ISL 522474|B.1.1|South Korea|2020-07-04	Asia|hCoV-19/Singapore/876/2020|EPI ISL 536417|B.1.1|Singapore|2020-08-28	0.0002355302	Asia
Asia|hCoV-19/South Korea/KCDC2697/2020|EPI ISL 522477|B.1.1|South Korea|2020-07-04	Asia|hCoV-19/Singapore/876/2020|EPI ISL 536417|B.1.1|Singapore|2020-08-28	0.0003372200	Asia
Asia|hCoV-19/South Korea/KCDC2698/2020|EPI ISL 522478|B.1.1|South Korea|2020-07-04	Asia|hCoV-19/Singapore/876/2020|EPI ISL 536417|B.1.1|Singapore|2020-08-28	0.0003374122	Asia
Asia|hCoV-19/Bangladesh/BCSIR-NILMRC-222/2020|EPI ISL 487362|B.1|Bangladesh|2020-07-06	Asia|hCoV-19/Singapore/876/2020|EPI ISL 536417|B.1.1|Singapore|2020-08-28	0.0004038329	Asia
Asia|hCoV-19/India/GJ-GBRC-392b/2020|EPI ISL 524759|B.1.160|India|2020-07-06	Asia|hCoV-19/Singapore/876/2020|EPI ISL 536417|B.1.1|Singapore|2020-08-28	0.0006396392	Asia
Asia|hCoV-19/India/GJ-GBRC-389a/2020|EPI ISL 524752|B.1.160.1|India|2020-07-06	Asia|hCoV-19/Singapore/876/2020|EPI ISL 536417|B.1.1|Singapore|2020-08-28	0.0005386195	Asia
Asia|hCoV-19/India/GJ-GBRC-391a/2020|EPI ISL 524756|B.1.36|India|2020-07-06	Asia|hCoV-19/Singapore/876/2020|EPI ISL 536417|B.1.1|Singapore|2020-08-28	0.0006395881	Asia
Asia|hCoV-19/Bangladesh/BCSIR-NILMRC-228/2020|EPI ISL 487368|B.1.159|Bangladesh|2020-07-06	Asia|hCoV-19/Singapore/876/2020|EPI ISL 536417|B.1.1|Singapore|2020-08-28	0.0005727459	Asia
Asia|hCoV-19/India/GJ-GBRC-389b/2020|EPI ISL 524753|B.1.160.1|India|2020-07-06	Asia|hCoV-19/Singapore/876/2020|EPI ISL 536417|B.1.1|Singapore|2020-08-28	0.0006059998	Asia
Asia|hCoV-19/Bangladesh/BCSIR-NILMRC-244/2020|EPI ISL 487384|B.1.1.316|Bangladesh|2020-07-06	Asia|hCoV-19/Singapore/876/2020|EPI ISL 536417|B.1.1|Singapore|2020-08-28	0.0003028650	Asia
Asia|hCoV-19/India/GJ-GBRC335a/2020|EPI ISL 512072|B.1.247|India|2020-07-06	Asia|hCoV-19/Singapore/876/2020|EPI ISL 536417|B.1.1|Singapore|2020-08-28	0.0005385515	Asia
Asia|hCoV-19/India/GJ-GBRC-394a/2020|EPI ISL 524762|B.1|India|2020-07-06	Asia|hCoV-19/Singapore/876/2020|EPI ISL 536417|B.1.1|Singapore|2020-08-28	0.0005048668	Asia
Asia|hCoV-19/Bangladesh/BCSIR-NILMRC-230/2020|EPI ISL 487372|B.1.1.316|Bangladesh|2020-07-06	Asia|hCoV-19/Singapore/876/2020|EPI ISL 536417|B.1.1|Singapore|2020-08-28	0.0004038448	Asia
Asia|hCoV-19/Bangladesh/BCSIR-NILMRC-259/2020|EPI ISL 498808|B.1.1.316|Bangladesh|2020-07-07	Asia|hCoV-19/Singapore/876/2020|EPI ISL 536417|B.1.1|Singapore|2020-08-28	0.0004375277	Asia
Asia|hCoV-19/Hong Kong/HKU-200723-015/2020|EPI ISL 497782|B.1.160|Hong Kong|2020-07-07	Asia|hCoV-19/Singapore/876/2020|EPI ISL 536417|B.1.1|Singapore|2020-08-28	0.0005385605	Asia
Asia|hCoV-19/Bangladesh/BCSIR-NILMRC-263/2020|EPI ISL 498267|B.1.1|Bangladesh|2020-07-07	Asia|hCoV-19/Singapore/876/2020|EPI ISL 536417|B.1.1|Singapore|2020-08-28	0.0002355302	Asia
Asia|hCoV-19/Bangladesh/BCSIR-NILMRC-250/2020|EPI ISL 490114|B.1.1|Bangladesh|2020-07-07	Asia|hCoV-19/Singapore/876/2020|EPI ISL 536417|B.1.1|Singapore|2020-08-28	0.0003364980	Asia
Asia|hCoV-19/South Korea/KCDC2708/2020|EPI ISL 522487|B.1.1|South Korea|2020-07-07	Asia|hCoV-19/Singapore/876/2020|EPI ISL 536417|B.1.1|Singapore|2020-08-28	0.0003364924	Asia
Asia|hCoV-19/Hong Kong/HKU-200723-084/2020|EPI ISL 497851|B.6|Hong Kong|2020-07-07	Asia|hCoV-19/Singapore/876/2020|EPI ISL 536417|B.1.1|Singapore|2020-08-28	0.0007478319	Asia
Asia|hCoV-19/South Korea/KCDC2638/2020|EPI ISL 515040|B.1.1|South Korea|2020-07-08	Asia|hCoV-19/Singapore/876/2020|EPI ISL 536417|B.1.1|Singapore|2020-08-28	0.0003365449	Asia
Asia|hCoV-19/South Korea/KCDC2709/2020|EPI ISL 522488|B.1.1|South Korea|2020-07-08	Asia|hCoV-19/Singapore/876/2020|EPI ISL 536417|B.1.1|Singapore|2020-08-28	0.0003701663	Asia
Asia|hCoV-19/Hong Kong/HKU-200723-050/2020|EPI ISL 497817|B.1.1|Hong Kong|2020-07-08	Asia|hCoV-19/Singapore/876/2020|EPI ISL 536417|B.1.1|Singapore|2020-08-28	0.0002716880	Asia
Asia|hCoV-19/Hong Kong/HKU-200723-068/2020|EPI ISL 497835|B.1.1|Hong Kong|2020-07-08	Asia|hCoV-19/Singapore/876/2020|EPI ISL 536417|B.1.1|Singapore|2020-08-28	0.0003736052	Asia
Asia|hCoV-19/India/GJ-GBRC338b/2020|EPI ISL 512076|B.1.247|India|2020-07-09	Asia|hCoV-19/Singapore/876/2020|EPI ISL 536417|B.1.1|Singapore|2020-08-28	0.0005048751	Asia
Asia|hCoV-19/India/GJ-GBRC-375/2020|EPI ISL 524732|B.1.247|India|2020-07-09	Asia|hCoV-19/Singapore/876/2020|EPI ISL 536417|B.1.1|Singapore|2020-08-28	0.0004712152	Asia
Asia|hCoV-19/India/GJ-GBRC338a/2020|EPI ISL 512075|B.1.247|India|2020-07-09	Asia|hCoV-19/Singapore/876/2020|EPI ISL 536417|B.1.1|Singapore|2020-08-28	0.0004712152	Asia
Asia|hCoV-19/India/GJ-GBRC-339/2020|EPI ISL 512077|B.1.247|India|2020-07-09	Asia|hCoV-19/Singapore/876/2020|EPI ISL 536417|B.1.1|Singapore|2020-08-28	0.0006396687	Asia
Asia|hCoV-19/India/GJ-GBRC337a/2020|EPI ISL 514435|B.1.247|India|2020-07-09	Asia|hCoV-19/Singapore/876/2020|EPI ISL 536417|B.1.1|Singapore|2020-08-28	0.0004375866	Asia
Asia|hCoV-19/India/GJ-GBRC337b/2020|EPI ISL 514436|B.1.247|India|2020-07-09	Asia|hCoV-19/Singapore/876/2020|EPI ISL 536417|B.1.1|Singapore|2020-08-28	0.0004712786	Asia
Asia|hCoV-19/India/GJ-GBRC340/2020|EPI ISL 514437|B.1.247|India|2020-07-09	Asia|hCoV-19/Singapore/876/2020|EPI ISL 536417|B.1.1|Singapore|2020-08-28	0.0004039178	Asia
Asia|hCoV-19/South Korea/KCDC2711/2020|EPI ISL 522490|A|South Korea|2020-07-10	Asia|hCoV-19/Singapore/876/2020|EPI ISL 536417|B.1.1|Singapore|2020-08-28	0.0007805107	Asia
Asia|hCoV-19/Hong Kong/HKU-200723-069/2020|EPI ISL 497836|B.1.1|Hong Kong|2020-07-10	Asia|hCoV-19/Singapore/876/2020|EPI ISL 536417|B.1.1|Singapore|2020-08-28	0.0002716880	Asia
Asia|hCoV-19/Hong Kong/HKU-200723-092/2020|EPI ISL 497859|B.1.1|Hong Kong|2020-07-10	Asia|hCoV-19/Singapore/876/2020|EPI ISL 536417|B.1.1|Singapore|2020-08-28	0.0002401279	Asia
Asia|hCoV-19/Hong Kong/HKU-200723-001/2020|EPI ISL 497768|B.6|Hong Kong|2020-07-10	Asia|hCoV-19/Singapore/876/2020|EPI ISL 536417|B.1.1|Singapore|2020-08-28	0.0008241192	Asia
Asia|hCoV-19/India/GJ-GBRC-387a/2020|EPI ISL 524749|B.4|India|2020-07-11	Asia|hCoV-19/Singapore/876/2020|EPI ISL 536417|B.1.1|Singapore|2020-08-28	0.0008081576	Asia
Asia|hCoV-19/South Korea/KCDC2650/2020|EPI ISL 515052|B.1.1|South Korea|2020-07-11	Asia|hCoV-19/Singapore/876/2020|EPI ISL 536417|B.1.1|Singapore|2020-08-28	0.0003028560	Asia
Asia|hCoV-19/India/GJ-GBRC-388/2020|EPI ISL 524751|B.1.36|India|2020-07-11	Asia|hCoV-19/Singapore/876/2020|EPI ISL 536417|B.1.1|Singapore|2020-08-28	0.0006396095	Asia
Asia|hCoV-19/India/GJ-GBRC-385/2020|EPI ISL 524746|B.4|India|2020-07-11	Asia|hCoV-19/Singapore/876/2020|EPI ISL 536417|B.1.1|Singapore|2020-08-28	0.0008418866	Asia
Asia|hCoV-19/India/GJ-GBRC-387b/2020|EPI ISL 524750|B.4|India|2020-07-11	Asia|hCoV-19/Singapore/876/2020|EPI ISL 536417|B.1.1|Singapore|2020-08-28	0.0008418476	Asia
Asia|hCoV-19/India/GJ-GBRC-386b/2020|EPI ISL 524748|B.1.36|India|2020-07-11	Asia|hCoV-19/Singapore/876/2020|EPI ISL 536417|B.1.1|Singapore|2020-08-28	0.0005722322	Asia
Asia|hCoV-19/India/GJ-GBRC-386a/2020|EPI ISL 524747|B.1.36|India|2020-07-11	Asia|hCoV-19/Singapore/876/2020|EPI ISL 536417|B.1.1|Singapore|2020-08-28	0.0005048518	Asia
Asia|hCoV-19/India/GJ-GBRC-377a/2020|EPI ISL 524735|B.1.36|India|2020-07-11	Asia|hCoV-19/Singapore/876/2020|EPI ISL 536417|B.1.1|Singapore|2020-08-28	0.0006059154	Asia
Asia|hCoV-19/South Korea/KCDC2721/2020|EPI ISL 522500|A|South Korea|2020-07-11	Asia|hCoV-19/Singapore/876/2020|EPI ISL 536417|B.1.1|Singapore|2020-08-28	0.0007407460	Asia
Asia|hCoV-19/Bangladesh/BCSIR-NILMRC-344/2020|EPI ISL 498803|B.1.1|Bangladesh|2020-07-12	Asia|hCoV-19/Singapore/876/2020|EPI ISL 536417|B.1.1|Singapore|2020-08-28	0.0004038923	Asia
Asia|hCoV-19/Singapore/745/2020|EPI ISL 500572|B.1.1|Singapore|2020-07-12	Asia|hCoV-19/Singapore/876/2020|EPI ISL 536417|B.1.1|Singapore|2020-08-28	0.0002364342	Asia
Asia|hCoV-19/South Korea/KCDC2722/2020|EPI ISL 522501|A|South Korea|2020-07-12	Asia|hCoV-19/Singapore/876/2020|EPI ISL 536417|B.1.1|Singapore|2020-08-28	0.0007407464	Asia
Asia|hCoV-19/South Korea/KCDC2716/2020|EPI ISL 522495|B.1.1|South Korea|2020-07-12	Asia|hCoV-19/Singapore/876/2020|EPI ISL 536417|B.1.1|Singapore|2020-08-28	0.0003367233	Asia
Asia|hCoV-19/South Korea/KCDC2719/2020|EPI ISL 522498|B.1.1|South Korea|2020-07-12	Asia|hCoV-19/Singapore/876/2020|EPI ISL 536417|B.1.1|Singapore|2020-08-28	0.0003374378	Asia
Asia|hCoV-19/South Korea/KCDC2717/2020|EPI ISL 522496|B.1.1|South Korea|2020-07-12	Asia|hCoV-19/Singapore/876/2020|EPI ISL 536417|B.1.1|Singapore|2020-08-28	0.0003376329	Asia
Asia|hCoV-19/Hong Kong/HKU-200723-048/2020|EPI ISL 497815|B.1.1|Hong Kong|2020-07-12	Asia|hCoV-19/Singapore/876/2020|EPI ISL 536417|B.1.1|Singapore|2020-08-28	0.0002716878	Asia
Asia|hCoV-19/Hong Kong/HKU-200723-071/2020|EPI ISL 497838|B.1.1|Hong Kong|2020-07-12	Asia|hCoV-19/Singapore/876/2020|EPI ISL 536417|B.1.1|Singapore|2020-08-28	0.0001714370	Asia
Asia|hCoV-19/South Korea/KCDC2715/2020|EPI ISL 522494|B.1.1|South Korea|2020-07-12	Asia|hCoV-19/Singapore/876/2020|EPI ISL 536417|B.1.1|Singapore|2020-08-28	0.0004115887	Asia
Asia|hCoV-19/South Korea/KCDC2723/2020|EPI ISL 522502|B.6|South Korea|2020-07-13	Asia|hCoV-19/Singapore/876/2020|EPI ISL 536417|B.1.1|Singapore|2020-08-28	0.0007743630	Asia
Asia|hCoV-19/Singapore/777/2020|EPI ISL 509387|B.1.247|Singapore|2020-07-13	Asia|hCoV-19/Singapore/876/2020|EPI ISL 536417|B.1.1|Singapore|2020-08-28	0.0007407269	Asia
Asia|hCoV-19/South Korea/KCDC2653/2020|EPI ISL 516783|A|South Korea|2020-07-13	Asia|hCoV-19/Singapore/876/2020|EPI ISL 536417|B.1.1|Singapore|2020-08-28	0.0007407240	Asia
Asia|hCoV-19/India/TG-CCMB-W900/2020|EPI ISL 528833|B.1.1.8|India|2020-07-14	Asia|hCoV-19/Singapore/876/2020|EPI ISL 536417|B.1.1|Singapore|2020-08-28	0.0004711933	Asia
Asia|hCoV-19/India/TG-CCMB-W855/2020|EPI ISL 528827|B.1.1.8|India|2020-07-14	Asia|hCoV-19/Singapore/876/2020|EPI ISL 536417|B.1.1|Singapore|2020-08-28	0.0004711855	Asia
Asia|hCoV-19/India/TG-CCMB-X59/2020|EPI ISL 528861|B.1.1|India|2020-07-14	Asia|hCoV-19/Singapore/876/2020|EPI ISL 536417|B.1.1|Singapore|2020-08-28	0.0004375350	Asia
Asia|hCoV-19/Bangladesh/BCSIR-NILMRC-287/2020|EPI ISL 504177|B.1|Bangladesh|2020-07-14	Asia|hCoV-19/Singapore/876/2020|EPI ISL 536417|B.1.1|Singapore|2020-08-28	0.0003702006	Asia
Asia|hCoV-19/India/TG-CCMB-W842/2020|EPI ISL 528823|B.1.1.8|India|2020-07-14	Asia|hCoV-19/Singapore/876/2020|EPI ISL 536417|B.1.1|Singapore|2020-08-28	0.0006059998	Asia
Asia|hCoV-19/India/TG-CCMB-X65/2020|EPI ISL 528862|B.1.1.8|India|2020-07-14	Asia|hCoV-19/Singapore/876/2020|EPI ISL 536417|B.1.1|Singapore|2020-08-28	0.0003701773	Asia
Asia|hCoV-19/India/TG-CCMB-W908/2020|EPI ISL 528835|B.1.1.8|India|2020-07-14	Asia|hCoV-19/Singapore/876/2020|EPI ISL 536417|B.1.1|Singapore|2020-08-28	0.0004038261	Asia
Asia|hCoV-19/India/TG-CCMB-X86/2020|EPI ISL 528865|B.1.1.8|India|2020-07-14	Asia|hCoV-19/Singapore/876/2020|EPI ISL 536417|B.1.1|Singapore|2020-08-28	0.0004712151	Asia
Asia|hCoV-19/South Korea/KCDC2731/2020|EPI ISL 522510|B.1.160|South Korea|2020-07-14	Asia|hCoV-19/Singapore/876/2020|EPI ISL 536417|B.1.1|Singapore|2020-08-28	0.0005722684	Asia
Asia|hCoV-19/India/TG-CCMB-X110/2020|EPI ISL 528845|B.1.1.8|India|2020-07-15	Asia|hCoV-19/Singapore/876/2020|EPI ISL 536417|B.1.1|Singapore|2020-08-28	0.0004375277	Asia
Asia|hCoV-19/Bangladesh/BCSIR-NILMRC-343/2020|EPI ISL 504184|B.1.247|Bangladesh|2020-07-15	Asia|hCoV-19/Singapore/876/2020|EPI ISL 536417|B.1.1|Singapore|2020-08-28	0.0006733381	Asia
Asia|hCoV-19/Bangladesh/BCSIR-NILMRC-350/2020|EPI ISL 514228|B.1.1|Bangladesh|2020-07-15	Asia|hCoV-19/Singapore/876/2020|EPI ISL 536417|B.1.1|Singapore|2020-08-28	0.0004038923	Asia
Asia|hCoV-19/Bangladesh/BCSIR-NILMRC-341/2020|EPI ISL 498802|B.1.1.316|Bangladesh|2020-07-15	Asia|hCoV-19/Singapore/876/2020|EPI ISL 536417|B.1.1|Singapore|2020-08-28	0.0004038635	Asia
Asia|hCoV-19/India/TG-CCMB-X112/2020|EPI ISL 528847|B.1.1.8|India|2020-07-15	Asia|hCoV-19/Singapore/876/2020|EPI ISL 536417|B.1.1|Singapore|2020-08-28	0.0005049071	Asia
Asia|hCoV-19/Bangladesh/BCSIR-NILMRC-346/2020|EPI ISL 498805|B.1.1.316|Bangladesh|2020-07-15	Asia|hCoV-19/Singapore/876/2020|EPI ISL 536417|B.1.1|Singapore|2020-08-28	0.0003028650	Asia
Asia|hCoV-19/Zhejiang/SX0715/2020|EPI ISL 497950|B.1.1|China|2020-07-15	Asia|hCoV-19/Singapore/876/2020|EPI ISL 536417|B.1.1|Singapore|2020-08-28	0.0002691874	Asia
Asia|hCoV-19/India/TG-CCMB-X115/2020|EPI ISL 528849|B.1.1.8|India|2020-07-15	Asia|hCoV-19/Singapore/876/2020|EPI ISL 536417|B.1.1|Singapore|2020-08-28	0.0003701835	Asia
Asia|hCoV-19/India/TG-CCMB-X103/2020|EPI ISL 528844|B.1.1|India|2020-07-15	Asia|hCoV-19/Singapore/876/2020|EPI ISL 536417|B.1.1|Singapore|2020-08-28	0.0003365235	Asia
Asia|hCoV-19/South Korea/KCDC2736/2020|EPI ISL 522515|B.1.1|South Korea|2020-07-16	Asia|hCoV-19/Singapore/876/2020|EPI ISL 536417|B.1.1|Singapore|2020-08-28	0.0002691954	Asia
Asia|hCoV-19/India/UT-IMT-BB45/2020|EPI ISL 560321|B.1.247|India|2020-07-17	Asia|hCoV-19/Singapore/876/2020|EPI ISL 536417|B.1.1|Singapore|2020-08-28	0.0005063176	Asia
Asia|hCoV-19/Bangladesh/BCSIR-NILMRC-291/2020|EPI ISL 498550|B.1.1.316|Bangladesh|2020-07-18	Asia|hCoV-19/Singapore/876/2020|EPI ISL 536417|B.1.1|Singapore|2020-08-28	0.0004038448	Asia
Asia|hCoV-19/Bangladesh/BCSIR-NILMRC-298/2020|EPI ISL 498785|B.1.1|Bangladesh|2020-07-18	Asia|hCoV-19/Singapore/876/2020|EPI ISL 536417|B.1.1|Singapore|2020-08-28	0.0003701663	Asia
Asia|hCoV-19/Bangladesh/BCSIR-NILMRC-297/2020|EPI ISL 498784|B.1.1|Bangladesh|2020-07-18	Asia|hCoV-19/Singapore/876/2020|EPI ISL 536417|B.1.1|Singapore|2020-08-28	0.0004038754	Asia
Asia|hCoV-19/Bangladesh/BCSIR-NILMRC-305/2020|EPI ISL 498818|B.1.1|Bangladesh|2020-07-18	Asia|hCoV-19/Singapore/876/2020|EPI ISL 536417|B.1.1|Singapore|2020-08-28	0.0006058875	Asia
Asia|hCoV-19/Bangladesh/BCSIR-NILMRC-295/2020|EPI ISL 504179|B.1.1.316|Bangladesh|2020-07-18	Asia|hCoV-19/Singapore/876/2020|EPI ISL 536417|B.1.1|Singapore|2020-08-28	0.0003365292	Asia
Asia|hCoV-19/Hong Kong/VM20060346/2020|EPI ISL 539812|B.1.255|Hong Kong|2020-07-19	Asia|hCoV-19/Singapore/876/2020|EPI ISL 536417|B.1.1|Singapore|2020-08-28	0.0007407489	Asia
Asia|hCoV-19/Bangladesh/BCSIR-NILMRC-311/2020|EPI ISL 498830|B.1.1|Bangladesh|2020-07-19	Asia|hCoV-19/Singapore/876/2020|EPI ISL 536417|B.1.1|Singapore|2020-08-28	0.0006058875	Asia
Asia|hCoV-19/Bangladesh/BCSIR-NILMRC-274/2020|EPI ISL 498274|B.1.1|Bangladesh|2020-07-19	Asia|hCoV-19/Singapore/876/2020|EPI ISL 536417|B.1.1|Singapore|2020-08-28	0.0003702068	Asia
Asia|hCoV-19/Hong Kong/VM20060398/2020|EPI ISL 539811|B.1.36|Hong Kong|2020-07-19	Asia|hCoV-19/Singapore/876/2020|EPI ISL 536417|B.1.1|Singapore|2020-08-28	0.0006732244	Asia
Asia|hCoV-19/Hong Kong/HKU-200723-109/2020|EPI ISL 510540|B.1.1|Hong Kong|2020-07-19	Asia|hCoV-19/Singapore/876/2020|EPI ISL 536417|B.1.1|Singapore|2020-08-28	0.0004899091	Asia
Asia|hCoV-19/Bangladesh/BCSIR-NILMRC-312/2020|EPI ISL 498892|B.1.1.316|Bangladesh|2020-07-20	Asia|hCoV-19/Singapore/876/2020|EPI ISL 536417|B.1.1|Singapore|2020-08-28	0.0004712374	Asia
Asia|hCoV-19/Hong Kong/HKU-200723-108/2020|EPI ISL 510539|B.1.1|Hong Kong|2020-07-20	Asia|hCoV-19/Singapore/876/2020|EPI ISL 536417|B.1.1|Singapore|2020-08-28	0.0002691874	Asia
Asia|hCoV-19/Hong Kong/VM20061555/2020|EPI ISL 539803|B.1.1|Hong Kong|2020-07-20	Asia|hCoV-19/Singapore/876/2020|EPI ISL 536417|B.1.1|Singapore|2020-08-28	0.0002355421	Asia
Asia|hCoV-19/Israel/CVL-n25955/2020|EPI ISL 514282|B.1.3|Israel|2020-07-20	Asia|hCoV-19/Singapore/876/2020|EPI ISL 536417|B.1.1|Singapore|2020-08-28	0.0010114688	Asia
Asia|hCoV-19/Bangladesh/BCSIR-NILMRC-384/2020|EPI ISL 514252|B.1.1.316|Bangladesh|2020-07-21	Asia|hCoV-19/Singapore/876/2020|EPI ISL 536417|B.1.1|Singapore|2020-08-28	0.0004375471	Asia
Asia|hCoV-19/Bangladesh/BCSIR-NILMRC-283/2020|EPI ISL 498815|B.1.1|Bangladesh|2020-07-21	Asia|hCoV-19/Singapore/876/2020|EPI ISL 536417|B.1.1|Singapore|2020-08-28	0.0005048837	Asia
Asia|hCoV-19/Bangladesh/BCSIR-NILMRC-385/2020|EPI ISL 514242|B.1.1|Bangladesh|2020-07-21	Asia|hCoV-19/Singapore/876/2020|EPI ISL 536417|B.1.1|Singapore|2020-08-28	0.0003702068	Asia
Asia|hCoV-19/Bangladesh/BCSIR-NILMRC-365/2020|EPI ISL 514238|B.1.1|Bangladesh|2020-07-21	Asia|hCoV-19/Singapore/876/2020|EPI ISL 536417|B.1.1|Singapore|2020-08-28	0.0005385376	Asia
Asia|hCoV-19/Bangladesh/BCSIR-NILMRC-281/2020|EPI ISL 498814|B.1.1.316|Bangladesh|2020-07-21	Asia|hCoV-19/Singapore/876/2020|EPI ISL 536417|B.1.1|Singapore|2020-08-28	0.0003702240	Asia
Asia|hCoV-19/Sri Lanka/CDR-KK57/2020|EPI ISL 525486|B.1|Sri Lanka|2020-07-21	Asia|hCoV-19/Singapore/876/2020|EPI ISL 536417|B.1.1|Singapore|2020-08-28	0.0007071981	Asia
Asia|hCoV-19/Sri Lanka/CDR-KK230/2020|EPI ISL 525489|B.1|Sri Lanka|2020-07-21	Asia|hCoV-19/Singapore/876/2020|EPI ISL 536417|B.1.1|Singapore|2020-08-28	0.0008084463	Asia
Asia|hCoV-19/South Korea/KCDC2654/2020|EPI ISL 516784|A|South Korea|2020-07-21	Asia|hCoV-19/Singapore/876/2020|EPI ISL 536417|B.1.1|Singapore|2020-08-28	0.0007414110	Asia
Asia|hCoV-19/South Korea/KCDC2655/2020|EPI ISL 516785|A|South Korea|2020-07-21	Asia|hCoV-19/Singapore/876/2020|EPI ISL 536417|B.1.1|Singapore|2020-08-28	0.0007076750	Asia
Asia|hCoV-19/Singapore/718/2020|EPI ISL 498616|B.1.1|Singapore|2020-07-21	Asia|hCoV-19/Singapore/876/2020|EPI ISL 536417|B.1.1|Singapore|2020-08-28	0.0002023871	Asia
Asia|hCoV-19/Liaoning/IVDC-04/2020|EPI ISL 498691|B.1.1|China|2020-07-22	Asia|hCoV-19/Singapore/876/2020|EPI ISL 536417|B.1.1|Singapore|2020-08-28	0.0004038381	Asia
Asia|hCoV-19/Bangladesh/NGRI-NSTU-02/2020|EPI ISL 514434|B.1.36|Bangladesh|2020-07-22	Asia|hCoV-19/Singapore/876/2020|EPI ISL 536417|B.1.1|Singapore|2020-08-28	0.0006733294	Asia
Asia|hCoV-19/Bangladesh/NGRI-NSTU-05/2020|EPI ISL 514441|B.1.36|Bangladesh|2020-07-23	Asia|hCoV-19/Singapore/876/2020|EPI ISL 536417|B.1.1|Singapore|2020-08-28	0.0006395905	Asia
Asia|hCoV-19/Indonesia/JB-TFRIC19-R48875/2020|EPI ISL 528752|B.1.247|Indonesia|2020-07-23	Asia|hCoV-19/Singapore/876/2020|EPI ISL 536417|B.1.1|Singapore|2020-08-28	0.0005723046	Asia
Asia|hCoV-19/Bangladesh/BCSIR-NILMRC-363/2020|EPI ISL 514236|B.1.1|Bangladesh|2020-07-24	Asia|hCoV-19/Singapore/876/2020|EPI ISL 536417|B.1.1|Singapore|2020-08-28	0.0005721814	Asia
Asia|hCoV-19/Bangladesh/BCSIR-NILMRC-359/2020|EPI ISL 514233|B.1.1.316|Bangladesh|2020-07-24	Asia|hCoV-19/Singapore/876/2020|EPI ISL 536417|B.1.1|Singapore|2020-08-28	0.0004038702	Asia
Asia|hCoV-19/Bangladesh/BCSIR-NILMRC-361/2020|EPI ISL 514234|B.1.1|Bangladesh|2020-07-24	Asia|hCoV-19/Singapore/876/2020|EPI ISL 536417|B.1.1|Singapore|2020-08-28	0.0002691954	Asia
Asia|hCoV-19/Indonesia/JB-TFRIC19-R49542/2020|EPI ISL 528750|B.1.246|Indonesia|2020-07-25	Asia|hCoV-19/Singapore/876/2020|EPI ISL 536417|B.1.1|Singapore|2020-08-28	0.0006067480	Asia
Asia|hCoV-19/Indonesia/JK-NIHRD-MI41613/2020|EPI ISL 538504|B.1.1|Indonesia|2020-07-27	Asia|hCoV-19/Singapore/876/2020|EPI ISL 536417|B.1.1|Singapore|2020-08-28	0.0004038515	Asia
Asia|hCoV-19/India/GJ-GBRC333/2020|EPI ISL 512069|B.1.36|India|2020-07-27	Asia|hCoV-19/Singapore/876/2020|EPI ISL 536417|B.1.1|Singapore|2020-08-28	0.0007070641	Asia
Asia|hCoV-19/India/GJ-GBRC331/2020|EPI ISL 512066|B.1.36|India|2020-07-27	Asia|hCoV-19/Singapore/876/2020|EPI ISL 536417|B.1.1|Singapore|2020-08-28	0.0007407613	Asia
Asia|hCoV-19/India/GJ-GBRC332b/2020|EPI ISL 512068|B.1.36|India|2020-07-27	Asia|hCoV-19/Singapore/876/2020|EPI ISL 536417|B.1.1|Singapore|2020-08-28	0.0006058773	Asia
Asia|hCoV-19/India/GJ-GBRC332a/2020|EPI ISL 512067|B.1.36|India|2020-07-27	Asia|hCoV-19/Singapore/876/2020|EPI ISL 536417|B.1.1|Singapore|2020-08-28	0.0006058593	Asia
Asia|hCoV-19/Indonesia/PA-NIHRD-PME4306/2020|EPI ISL 538512|B|Indonesia|2020-07-30	Asia|hCoV-19/Singapore/876/2020|EPI ISL 536417|B.1.1|Singapore|2020-08-28	0.0007406991	Asia
Asia|hCoV-19/South Korea/KCDC2810/2020|EPI ISL 526744|B.1.160|South Korea|2020-07-31	Asia|hCoV-19/Singapore/876/2020|EPI ISL 536417|B.1.1|Singapore|2020-08-28	0.0005722153	Asia
Asia|hCoV-19/Bangladesh/BCSIR-NILMRC-372/2020|EPI ISL 514249|B.1.1|Bangladesh|2020-07-31	Asia|hCoV-19/Singapore/876/2020|EPI ISL 536417|B.1.1|Singapore|2020-08-28	0.0002691954	Asia
Asia|hCoV-19/SaudiArabia/KAUST-JEDDAH473/2020|EPI ISL 512927|B.1.246|Saudi Arabia|2020-08-04	Asia|hCoV-19/Singapore/876/2020|EPI ISL 536417|B.1.1|Singapore|2020-08-28	0.0004038567	Asia
Asia|hCoV-19/SaudiArabia/KAUST-JEDDAH466/2020|EPI ISL 512921|B.1.246|Saudi Arabia|2020-08-04	Asia|hCoV-19/Singapore/876/2020|EPI ISL 536417|B.1.1|Singapore|2020-08-28	0.0003701944	Asia
Asia|hCoV-19/SaudiArabia/KAUST-JEDDAH468/2020|EPI ISL 512923|A|Saudi Arabia|2020-08-04	Asia|hCoV-19/Singapore/876/2020|EPI ISL 536417|B.1.1|Singapore|2020-08-28	0.0006059131	Asia
Asia|hCoV-19/SaudiArabia/KAUST-JEDDAH467/2020|EPI ISL 512922|A|Saudi Arabia|2020-08-04	Asia|hCoV-19/Singapore/876/2020|EPI ISL 536417|B.1.1|Singapore|2020-08-28	0.0005722395	Asia
Asia|hCoV-19/SaudiArabia/KAUST-JEDDAH462/2020|EPI ISL 512920|B.1.247|Saudi Arabia|2020-08-04	Asia|hCoV-19/Singapore/876/2020|EPI ISL 536417|B.1.1|Singapore|2020-08-28	0.0004405156	Asia
Asia|hCoV-19/SaudiArabia/KAUST-JEDDAH469/2020|EPI ISL 512924|B.1.246|Saudi Arabia|2020-08-04	Asia|hCoV-19/Singapore/876/2020|EPI ISL 536417|B.1.1|Singapore|2020-08-28	0.0003727413	Asia
Asia|hCoV-19/Indonesia/KS-NIHRD-PME4900/2020|EPI ISL 538510|B.1.247|Indonesia|2020-08-06	Asia|hCoV-19/Singapore/876/2020|EPI ISL 536417|B.1.1|Singapore|2020-08-28	0.0005722321	Asia
Asia|hCoV-19/Singapore/828/2020|EPI ISL 516828|B.1.247|Singapore|2020-08-07	Asia|hCoV-19/Singapore/876/2020|EPI ISL 536417|B.1.1|Singapore|2020-08-28	0.0006179243	Asia
Asia|hCoV-19/India/TG-CCMB-R91/2020|EPI ISL 539625|B.1.1.8|India|2020-08-09	Asia|hCoV-19/Singapore/876/2020|EPI ISL 536417|B.1.1|Singapore|2020-08-28	0.0005048988	Asia
Asia|hCoV-19/India/TG-CCMB-R220/2020|EPI ISL 539621|B.1.1.8|India|2020-08-09	Asia|hCoV-19/Singapore/876/2020|EPI ISL 536417|B.1.1|Singapore|2020-08-28	0.0004375480	Asia
Asia|hCoV-19/India/TG-CCMB-R159/2020|EPI ISL 539622|B.1.1.8|India|2020-08-09	Asia|hCoV-19/Singapore/876/2020|EPI ISL 536417|B.1.1|Singapore|2020-08-28	0.0004375407	Asia
Asia|hCoV-19/India/TG-CCMB-R187/2020|EPI ISL 539679|B.1.1.8|India|2020-08-09	Asia|hCoV-19/Singapore/876/2020|EPI ISL 536417|B.1.1|Singapore|2020-08-28	0.0004374872	Asia
Asia|hCoV-19/India/TG-CCMB-R249/2020|EPI ISL 539620|B.1.1.8|India|2020-08-09	Asia|hCoV-19/Singapore/876/2020|EPI ISL 536417|B.1.1|Singapore|2020-08-28	0.0004375277	Asia
Asia|hCoV-19/India/TG-CCMB-R208/2020|EPI ISL 539624|B.1.1.8|India|2020-08-09	Asia|hCoV-19/Singapore/876/2020|EPI ISL 536417|B.1.1|Singapore|2020-08-28	0.0004038635	Asia
Asia|hCoV-19/India/TG-CCMB-R305/2020|EPI ISL 539643|B.1.1.8|India|2020-08-09	Asia|hCoV-19/Singapore/876/2020|EPI ISL 536417|B.1.1|Singapore|2020-08-28	0.0005048818	Asia
Asia|hCoV-19/India/TG-CCMB-R217/2020|EPI ISL 539644|B.1.1.8|India|2020-08-09	Asia|hCoV-19/Singapore/876/2020|EPI ISL 536417|B.1.1|Singapore|2020-08-28	0.0004712806	Asia
Asia|hCoV-19/India/TG-CCMB-R286/2020|EPI ISL 539745|B.1.1.8|India|2020-08-09	Asia|hCoV-19/Singapore/876/2020|EPI ISL 536417|B.1.1|Singapore|2020-08-28	0.0006734455	Asia
Asia|hCoV-19/India/TG-CCMB-R178/2020|EPI ISL 539623|B.1.1.8|India|2020-08-09	Asia|hCoV-19/Singapore/876/2020|EPI ISL 536417|B.1.1|Singapore|2020-08-28	0.0004376455	Asia
Asia|hCoV-19/India/TG-CCMB-R394/2020|EPI ISL 539630|B.1.1.8|India|2020-08-09	Asia|hCoV-19/Singapore/876/2020|EPI ISL 536417|B.1.1|Singapore|2020-08-28	0.0005050069	Asia
Asia|hCoV-19/India/TG-CCMB-AA33/2020|EPI ISL 539668|B.1.1|India|2020-08-10	Asia|hCoV-19/Singapore/876/2020|EPI ISL 536417|B.1.1|Singapore|2020-08-28	0.0002692044	Asia
Asia|hCoV-19/India/TG-CCMB-AA19/2020|EPI ISL 539680|B.1.1.8|India|2020-08-10	Asia|hCoV-19/Singapore/876/2020|EPI ISL 536417|B.1.1|Singapore|2020-08-28	0.0005048519	Asia
Asia|hCoV-19/India/TG-CCMB-AA102/2020|EPI ISL 539677|B.1.1.8|India|2020-08-10	Asia|hCoV-19/Singapore/876/2020|EPI ISL 536417|B.1.1|Singapore|2020-08-28	0.0005385356	Asia
Asia|hCoV-19/Indonesia/YO-UGM-781481/2020|EPI ISL 516829|B.1.247|Indonesia|2020-08-10	Asia|hCoV-19/Singapore/876/2020|EPI ISL 536417|B.1.1|Singapore|2020-08-28	0.0007069985	Asia
Asia|hCoV-19/India/TG-CCMB-AA227/2020|EPI ISL 539645|B.1.1.8|India|2020-08-10	Asia|hCoV-19/Singapore/876/2020|EPI ISL 536417|B.1.1|Singapore|2020-08-28	0.0005048753	Asia
Asia|hCoV-19/India/TG-CCMB-AA147/2020|EPI ISL 539616|B.1.1.8|India|2020-08-10	Asia|hCoV-19/Singapore/876/2020|EPI ISL 536417|B.1.1|Singapore|2020-08-28	0.0003365080	Asia
Asia|hCoV-19/India/TG-CCMB-AA41/2020|EPI ISL 539739|B.1.247|India|2020-08-10	Asia|hCoV-19/Singapore/876/2020|EPI ISL 536417|B.1.1|Singapore|2020-08-28	0.0006396095	Asia
Asia|hCoV-19/India/TG-CCMB-AA01/2020|EPI ISL 539667|B.1.1|India|2020-08-10	Asia|hCoV-19/Singapore/876/2020|EPI ISL 536417|B.1.1|Singapore|2020-08-28	0.0002018950	Asia
Asia|hCoV-19/India/TG-CCMB-AA226/2020|EPI ISL 539651|B.1.1.8|India|2020-08-10	Asia|hCoV-19/Singapore/876/2020|EPI ISL 536417|B.1.1|Singapore|2020-08-28	0.0005050113	Asia
Asia|hCoV-19/India/TG-CCMB-AA68/2020|EPI ISL 539761|B.1.1.8|India|2020-08-10	Asia|hCoV-19/Singapore/876/2020|EPI ISL 536417|B.1.1|Singapore|2020-08-28	0.0004716341	Asia
Asia|hCoV-19/India/TG-CCMB-AA04/2020|EPI ISL 539676|B.1.1.8|India|2020-08-10	Asia|hCoV-19/Singapore/876/2020|EPI ISL 536417|B.1.1|Singapore|2020-08-28	0.0005729631	Asia
Asia|hCoV-19/India/TG-CCMB-AA241/2020|EPI ISL 539751|B.1.1|India|2020-08-11	Asia|hCoV-19/Singapore/876/2020|EPI ISL 536417|B.1.1|Singapore|2020-08-28	0.0001682346	Asia
Asia|hCoV-19/India/TG-CCMB-AA315/2020|EPI ISL 539754|B.1.1.8|India|2020-08-11	Asia|hCoV-19/Singapore/876/2020|EPI ISL 536417|B.1.1|Singapore|2020-08-28	0.0004038448	Asia
Asia|hCoV-19/India/TG-CCMB-AA328/2020|EPI ISL 539738|B.1|India|2020-08-11	Asia|hCoV-19/Singapore/876/2020|EPI ISL 536417|B.1.1|Singapore|2020-08-28	0.0005723628	Asia
Asia|hCoV-19/India/TG-CCMB-AA332/2020|EPI ISL 539663|B.1.1.8|India|2020-08-11	Asia|hCoV-19/Singapore/876/2020|EPI ISL 536417|B.1.1|Singapore|2020-08-28	0.0005049052	Asia
Asia|hCoV-19/Taiwan/NTU30/2020|EPI ISL 534336|B.1.1.206|Taiwan|2020-08-11	Asia|hCoV-19/Singapore/876/2020|EPI ISL 536417|B.1.1|Singapore|2020-08-28	0.0004375516	Asia
Asia|hCoV-19/India/TG-CCMB-AA407/2020|EPI ISL 539654|B.1.1.8|India|2020-08-11	Asia|hCoV-19/Singapore/876/2020|EPI ISL 536417|B.1.1|Singapore|2020-08-28	0.0004039043	Asia
Asia|hCoV-19/India/TG-CCMB-AA320/2020|EPI ISL 539672|B.1.1.8|India|2020-08-11	Asia|hCoV-19/Singapore/876/2020|EPI ISL 536417|B.1.1|Singapore|2020-08-28	0.0005054432	Asia
Asia|hCoV-19/India/TG-CCMB-AA344/2020|EPI ISL 539725|B.1.1|India|2020-08-11	Asia|hCoV-19/Singapore/876/2020|EPI ISL 536417|B.1.1|Singapore|2020-08-28	0.0004047713	Asia
Asia|hCoV-19/Singapore/823/2020|EPI ISL 516823|B.1.36|Singapore|2020-08-11	Asia|hCoV-19/Singapore/876/2020|EPI ISL 536417|B.1.1|Singapore|2020-08-28	0.0007082029	Asia
Asia|hCoV-19/India/TG-CCMB-AA272/2020|EPI ISL 539752|B.1.1.8|India|2020-08-11	Asia|hCoV-19/Singapore/876/2020|EPI ISL 536417|B.1.1|Singapore|2020-08-28	0.0004394749	Asia
Asia|hCoV-19/India/TG-CCMB-AA589/2020|EPI ISL 539650|B.1.1.8|India|2020-08-12	Asia|hCoV-19/Singapore/876/2020|EPI ISL 536417|B.1.1|Singapore|2020-08-28	0.0004712073	Asia
Asia|hCoV-19/India/TG-CCMB-AA524/2020|EPI ISL 539670|B.1.1.8|India|2020-08-12	Asia|hCoV-19/Singapore/876/2020|EPI ISL 536417|B.1.1|Singapore|2020-08-28	0.0005048837	Asia
Asia|hCoV-19/India/TG-CCMB-AA560/2020|EPI ISL 539633|B.1.1.8|India|2020-08-12	Asia|hCoV-19/Singapore/876/2020|EPI ISL 536417|B.1.1|Singapore|2020-08-28	0.0003701492	Asia
Asia|hCoV-19/India/TG-CCMB-AA616/2020|EPI ISL 539733|B.1.1.8|India|2020-08-12	Asia|hCoV-19/Singapore/876/2020|EPI ISL 536417|B.1.1|Singapore|2020-08-28	0.0006733607	Asia
Asia|hCoV-19/India/WB-IICB-005/2020|EPI ISL 569863|B|India|2020-08-12	Asia|hCoV-19/Singapore/876/2020|EPI ISL 536417|B.1.1|Singapore|2020-08-28	0.0004711635	Asia
Asia|hCoV-19/India/TG-CCMB-AA669/2020|EPI ISL 539655|B.1.1.8|India|2020-08-12	Asia|hCoV-19/Singapore/876/2020|EPI ISL 536417|B.1.1|Singapore|2020-08-28	0.0004038635	Asia
Asia|hCoV-19/India/TG-CCMB-AA586/2020|EPI ISL 539649|B.1.1.8|India|2020-08-12	Asia|hCoV-19/Singapore/876/2020|EPI ISL 536417|B.1.1|Singapore|2020-08-28	0.0004375204	Asia
Asia|hCoV-19/India/TG-CCMB-AA624/2020|EPI ISL 539641|B.1.1.8|India|2020-08-12	Asia|hCoV-19/Singapore/876/2020|EPI ISL 536417|B.1.1|Singapore|2020-08-28	0.0003028459	Asia
Asia|hCoV-19/India/TG-CCMB-AA713/2020|EPI ISL 539734|B.1.1.8|India|2020-08-12	Asia|hCoV-19/Singapore/876/2020|EPI ISL 536417|B.1.1|Singapore|2020-08-28	0.0006060330	Asia
Asia|hCoV-19/India/TG-CCMB-AA622/2020|EPI ISL 539638|B.1.1.8|India|2020-08-12	Asia|hCoV-19/Singapore/876/2020|EPI ISL 536417|B.1.1|Singapore|2020-08-28	0.0003365817	Asia
Asia|hCoV-19/India/TG-CCMB-AA562/2020|EPI ISL 539634|B.1.1.8|India|2020-08-12	Asia|hCoV-19/Singapore/876/2020|EPI ISL 536417|B.1.1|Singapore|2020-08-28	0.0003702489	Asia
Asia|hCoV-19/India/TG-CCMB-AA900/2020|EPI ISL 539674|B.1.1.8|India|2020-08-13	Asia|hCoV-19/Singapore/876/2020|EPI ISL 536417|B.1.1|Singapore|2020-08-28	0.0006059155	Asia
Asia|hCoV-19/India/TG-CCMB-AA819/2020|EPI ISL 539669|B.1.1|India|2020-08-13	Asia|hCoV-19/Singapore/876/2020|EPI ISL 536417|B.1.1|Singapore|2020-08-28	0.0002355451	Asia
Asia|hCoV-19/India/TG-CCMB-AB397/2020|EPI ISL 539666|B.1.1.8|India|2020-08-13	Asia|hCoV-19/Singapore/876/2020|EPI ISL 536417|B.1.1|Singapore|2020-08-28	0.0005385446	Asia
Asia|hCoV-19/India/TG-CCMB-AA972/2020|EPI ISL 539636|B.1.1.8|India|2020-08-13	Asia|hCoV-19/Singapore/876/2020|EPI ISL 536417|B.1.1|Singapore|2020-08-28	0.0004374669	Asia
Asia|hCoV-19/India/TG-CCMB-AA863/2020|EPI ISL 539671|B.1.1.8|India|2020-08-13	Asia|hCoV-19/Singapore/876/2020|EPI ISL 536417|B.1.1|Singapore|2020-08-28	0.0005722249	Asia
Asia|hCoV-19/India/TG-CCMB-AA785/2020|EPI ISL 539653|B.1.1.8|India|2020-08-13	Asia|hCoV-19/Singapore/876/2020|EPI ISL 536417|B.1.1|Singapore|2020-08-28	0.0004375390	Asia
Asia|hCoV-19/India/TG-CCMB-AA773/2020|EPI ISL 539678|B.1.1.8|India|2020-08-13	Asia|hCoV-19/Singapore/876/2020|EPI ISL 536417|B.1.1|Singapore|2020-08-28	0.0006058852	Asia
Asia|hCoV-19/India/TG-CCMB-AB395/2020|EPI ISL 539635|B.1.1.8|India|2020-08-13	Asia|hCoV-19/Singapore/876/2020|EPI ISL 536417|B.1.1|Singapore|2020-08-28	0.0003701492	Asia
Asia|hCoV-19/India/TG-CCMB-AB358/2020|EPI ISL 539637|B.1.1.8|India|2020-08-13	Asia|hCoV-19/Singapore/876/2020|EPI ISL 536417|B.1.1|Singapore|2020-08-28	0.0004376934	Asia
Asia|hCoV-19/India/TG-CCMB-AA818/2020|EPI ISL 539735|B.1.1.8|India|2020-08-13	Asia|hCoV-19/Singapore/876/2020|EPI ISL 536417|B.1.1|Singapore|2020-08-28	0.0004043007	Asia
Asia|hCoV-19/India/TG-CCMB-AB364/2020|EPI ISL 539631|B.1.1.8|India|2020-08-13	Asia|hCoV-19/Singapore/876/2020|EPI ISL 536417|B.1.1|Singapore|2020-08-28	0.0005059077	Asia
Asia|hCoV-19/India/TG-CCMB-AB268/2020|EPI ISL 539682|B.1.1.8|India|2020-08-14	Asia|hCoV-19/Singapore/876/2020|EPI ISL 536417|B.1.1|Singapore|2020-08-28	0.0005722949	Asia
Asia|hCoV-19/India/TG-CCMB-AB223/2020|EPI ISL 539640|B.1.1.8|India|2020-08-14	Asia|hCoV-19/Singapore/876/2020|EPI ISL 536417|B.1.1|Singapore|2020-08-28	0.0003365179	Asia
Asia|hCoV-19/India/TG-CCMB-AB443/2020|EPI ISL 539627|B.1.1.8|India|2020-08-14	Asia|hCoV-19/Singapore/876/2020|EPI ISL 536417|B.1.1|Singapore|2020-08-28	0.0004711933	Asia
Asia|hCoV-19/India/TG-CCMB-AB465/2020|EPI ISL 539617|B.1.1.8|India|2020-08-14	Asia|hCoV-19/Singapore/876/2020|EPI ISL 536417|B.1.1|Singapore|2020-08-28	0.0003701773	Asia
Asia|hCoV-19/India/TG-CCMB-AB227/2020|EPI ISL 539740|B.1.247|India|2020-08-14	Asia|hCoV-19/Singapore/876/2020|EPI ISL 536417|B.1.1|Singapore|2020-08-28	0.0007406926	Asia
Asia|hCoV-19/India/TG-CCMB-AB520/2020|EPI ISL 539629|B.1.1.8|India|2020-08-14	Asia|hCoV-19/Singapore/876/2020|EPI ISL 536417|B.1.1|Singapore|2020-08-28	0.0004711715	Asia
Asia|hCoV-19/India/TG-CCMB-AB143/2020|EPI ISL 539657|B.1.1.8|India|2020-08-14	Asia|hCoV-19/Singapore/876/2020|EPI ISL 536417|B.1.1|Singapore|2020-08-28	0.0005063583	Asia
Asia|hCoV-19/India/TG-CCMB-AB198/2020|EPI ISL 539746|B.1.1.8|India|2020-08-14	Asia|hCoV-19/Singapore/876/2020|EPI ISL 536417|B.1.1|Singapore|2020-08-28	0.0005077124	Asia
Asia|hCoV-19/India/TG-CCMB-AB229/2020|EPI ISL 539764|B.1.1|India|2020-08-14	Asia|hCoV-19/Singapore/876/2020|EPI ISL 536417|B.1.1|Singapore|2020-08-28	0.0002708222	Asia
Asia|hCoV-19/India/TG-CCMB-AB259/2020|EPI ISL 539681|B.1.1.8|India|2020-08-14	Asia|hCoV-19/Singapore/876/2020|EPI ISL 536417|B.1.1|Singapore|2020-08-28	0.0005759015	Asia
Asia|hCoV-19/India/TG-CCMB-AB203/2020|EPI ISL 539664|B.1.1.8|India|2020-08-14	Asia|hCoV-19/Singapore/876/2020|EPI ISL 536417|B.1.1|Singapore|2020-08-28	0.0004064407	Asia
Asia|hCoV-19/India/TG-CCMB-AB300/2020|EPI ISL 539639|B.1.1.8|India|2020-08-15	Asia|hCoV-19/Singapore/876/2020|EPI ISL 536417|B.1.1|Singapore|2020-08-28	0.0003701773	Asia
Asia|hCoV-19/India/TG-CCMB-AB314/2020|EPI ISL 539656|B.1.1.8|India|2020-08-15	Asia|hCoV-19/Singapore/876/2020|EPI ISL 536417|B.1.1|Singapore|2020-08-28	0.0005048200	Asia
Asia|hCoV-19/India/TG-CCMB-AB336/2020|EPI ISL 539662|B.1.1.8|India|2020-08-15	Asia|hCoV-19/Singapore/876/2020|EPI ISL 536417|B.1.1|Singapore|2020-08-28	0.0004716718	Asia
Asia|hCoV-19/Hong Kong/VM20108924/2020|EPI ISL 539821|B.1.177|Hong Kong|2020-08-15	Asia|hCoV-19/Singapore/876/2020|EPI ISL 536417|B.1.1|Singapore|2020-08-28	0.0006402668	Asia
Asia|hCoV-19/India/TG-CCMB-AB297/2020|EPI ISL 539767|B.1.1.8|India|2020-08-15	Asia|hCoV-19/Singapore/876/2020|EPI ISL 536417|B.1.1|Singapore|2020-08-28	0.0003725408	Asia
Asia|hCoV-19/India/TG-CCMB-AB583/2020|EPI ISL 539618|B.1.1.8|India|2020-08-16	Asia|hCoV-19/Singapore/876/2020|EPI ISL 536417|B.1.1|Singapore|2020-08-28	0.0004038635	Asia
Asia|hCoV-19/India/TG-CCMB-AB559/2020|EPI ISL 539675|B.1.1.8|India|2020-08-16	Asia|hCoV-19/Singapore/876/2020|EPI ISL 536417|B.1.1|Singapore|2020-08-28	0.0006059155	Asia
Asia|hCoV-19/India/TG-CCMB-AB578/2020|EPI ISL 539665|B.1.1.8|India|2020-08-16	Asia|hCoV-19/Singapore/876/2020|EPI ISL 536417|B.1.1|Singapore|2020-08-28	0.0003724682	Asia
Asia|hCoV-19/Singapore/850/2020|EPI ISL 527359|B.1.1|Singapore|2020-08-17	Asia|hCoV-19/Singapore/876/2020|EPI ISL 536417|B.1.1|Singapore|2020-08-28	0.0002355451	Asia
Asia|hCoV-19/Hong Kong/HKU-200823-002/2020|EPI ISL 516799|B.1.177|Hong Kong|2020-08-17	Asia|hCoV-19/Singapore/876/2020|EPI ISL 536417|B.1.1|Singapore|2020-08-28	0.0006396202	Asia
Asia|hCoV-19/Singapore/856/2020|EPI ISL 527365|B.1.1|Singapore|2020-08-17	Asia|hCoV-19/Singapore/876/2020|EPI ISL 536417|B.1.1|Singapore|2020-08-28	0.0002692158	Asia
Asia|hCoV-19/Singapore/855/2020|EPI ISL 527364|B.1.1|Singapore|2020-08-17	Asia|hCoV-19/Singapore/876/2020|EPI ISL 536417|B.1.1|Singapore|2020-08-28	0.0002362358	Asia
Asia|hCoV-19/India/TG-CCMB-AB955/2020|EPI ISL 539742|B.1.36|India|2020-08-17	Asia|hCoV-19/Singapore/876/2020|EPI ISL 536417|B.1.1|Singapore|2020-08-28	0.0008812415	Asia
Asia|hCoV-19/India/TG-CCMB-AC222/2020|EPI ISL 539743|B.1.36|India|2020-08-18	Asia|hCoV-19/Singapore/876/2020|EPI ISL 536417|B.1.1|Singapore|2020-08-28	0.0007113426	Asia
Asia|hCoV-19/India/TG-CCMB-AC434/2020|EPI ISL 539659|B.1.1.8|India|2020-08-19	Asia|hCoV-19/Singapore/876/2020|EPI ISL 536417|B.1.1|Singapore|2020-08-28	0.0004712073	Asia
Asia|hCoV-19/India/TG-CCMB-AC511/2020|EPI ISL 539744|B.1.36|India|2020-08-19	Asia|hCoV-19/Singapore/876/2020|EPI ISL 536417|B.1.1|Singapore|2020-08-28	0.0007744121	Asia
Asia|hCoV-19/India/TG-CCMB-AC284/2020|EPI ISL 539658|B.1.1.8|India|2020-08-19	Asia|hCoV-19/Singapore/876/2020|EPI ISL 536417|B.1.1|Singapore|2020-08-28	0.0005048519	Asia
Asia|hCoV-19/India/TG-CCMB-AC391/2020|EPI ISL 539741|B.1.247|India|2020-08-19	Asia|hCoV-19/Singapore/876/2020|EPI ISL 536417|B.1.1|Singapore|2020-08-28	0.0007407270	Asia
Asia|hCoV-19/India/TG-CCMB-AC437/2020|EPI ISL 539642|B.1.1.8|India|2020-08-19	Asia|hCoV-19/Singapore/876/2020|EPI ISL 536417|B.1.1|Singapore|2020-08-28	0.0004375407	Asia
Asia|hCoV-19/India/TG-CCMB-AC539/2020|EPI ISL 539619|B.1.1.8|India|2020-08-19	Asia|hCoV-19/Singapore/876/2020|EPI ISL 536417|B.1.1|Singapore|2020-08-28	0.0004375277	Asia
Asia|hCoV-19/India/TG-CCMB-AC377/2020|EPI ISL 539673|B.1.1.8|India|2020-08-19	Asia|hCoV-19/Singapore/876/2020|EPI ISL 536417|B.1.1|Singapore|2020-08-28	0.0006058313	Asia
Asia|hCoV-19/India/TG-CCMB-AC576/2020|EPI ISL 539773|B.1.1.8|India|2020-08-19	Asia|hCoV-19/Singapore/876/2020|EPI ISL 536417|B.1.1|Singapore|2020-08-28	0.0004734445	Asia
Asia|hCoV-19/India/TG-CCMB-AC488/2020|EPI ISL 539661|B.1.1.8|India|2020-08-19	Asia|hCoV-19/Singapore/876/2020|EPI ISL 536417|B.1.1|Singapore|2020-08-28	0.0005080392	Asia
Asia|hCoV-19/India/TG-CCMB-AC529/2020|EPI ISL 539772|B.1.1.8|India|2020-08-19	Asia|hCoV-19/Singapore/876/2020|EPI ISL 536417|B.1.1|Singapore|2020-08-28	0.0004064235	Asia
Asia|hCoV-19/India/TG-CCMB-AC438/2020|EPI ISL 539660|B.1.1.8|India|2020-08-19	Asia|hCoV-19/Singapore/876/2020|EPI ISL 536417|B.1.1|Singapore|2020-08-28	0.0005081834	Asia
Asia|hCoV-19/Indonesia/JK-NIHRD-MI52885/2020|EPI ISL 538505|B.1.1|Indonesia|2020-08-20	Asia|hCoV-19/Singapore/876/2020|EPI ISL 536417|B.1.1|Singapore|2020-08-28	0.0004375001	Asia
Asia|hCoV-19/Indonesia/JK-NIHRD-MI52946/2020|EPI ISL 538509|B.1.1|Indonesia|2020-08-20	Asia|hCoV-19/Singapore/876/2020|EPI ISL 536417|B.1.1|Singapore|2020-08-28	0.0003365236	Asia
Asia|hCoV-19/India/UT-IMT-BY60/2020|EPI ISL 547584|B.1.36|India|2020-08-24	Asia|hCoV-19/Singapore/876/2020|EPI ISL 536417|B.1.1|Singapore|2020-08-28	0.0006396419	Asia
Asia|hCoV-19/India/DL-IGIB-77797/2020|EPI ISL 528683|B.1.247|India|2020-08-24	Asia|hCoV-19/Singapore/876/2020|EPI ISL 536417|B.1.1|Singapore|2020-08-28	0.0009095117	Asia
Asia|hCoV-19/India/HR-IMT-BZ124/2020|EPI ISL 561339|B.1.36|India|2020-08-25	Asia|hCoV-19/Singapore/876/2020|EPI ISL 536417|B.1.1|Singapore|2020-08-28	0.0007407176	Asia
Asia|hCoV-19/India/HR-IMT-BZ144/2020|EPI ISL 561340|B.1.36|India|2020-08-25	Asia|hCoV-19/Singapore/876/2020|EPI ISL 536417|B.1.1|Singapore|2020-08-28	0.0007069476	Asia
Asia|hCoV-19/India/HR-IMT-BZ164/2020|EPI ISL 561341|B.1.247|India|2020-08-25	Asia|hCoV-19/Singapore/876/2020|EPI ISL 536417|B.1.1|Singapore|2020-08-28	0.0006733974	Asia
Asia|hCoV-19/India/HR-IMT-BZ102/2020|EPI ISL 547586|B.1.36|India|2020-08-25	Asia|hCoV-19/Singapore/876/2020|EPI ISL 536417|B.1.1|Singapore|2020-08-28	0.0007408487	Asia
Asia|hCoV-19/India/HR-IMT-BZ140/2020|EPI ISL 547588|B.1.36|India|2020-08-25	Asia|hCoV-19/Singapore/876/2020|EPI ISL 536417|B.1.1|Singapore|2020-08-28	0.0007080834	Asia
Asia|hCoV-19/India/HR-IMT-BZ115/2020|EPI ISL 560322|B.1.5|India|2020-08-25	Asia|hCoV-19/Singapore/876/2020|EPI ISL 536417|B.1.1|Singapore|2020-08-28	0.0005729272	Asia
Asia|hCoV-19/India/HR-IMT-BZ119/2020|EPI ISL 560323|B.1.5|India|2020-08-25	Asia|hCoV-19/Singapore/876/2020|EPI ISL 536417|B.1.1|Singapore|2020-08-28	0.0004412259	Asia
Asia|hCoV-19/India/HR-IMT-BZ122/2020|EPI ISL 547587|B.1.160|India|2020-08-25	Asia|hCoV-19/Singapore/876/2020|EPI ISL 536417|B.1.1|Singapore|2020-08-28	0.0005623108	Asia
Asia|hCoV-19/India/HR-IMT-CB126/2020|EPI ISL 561343|B.1.1|India|2020-08-27	Asia|hCoV-19/Singapore/876/2020|EPI ISL 536417|B.1.1|Singapore|2020-08-28	0.0004711574	Asia
Asia|hCoV-19/India/HR-IMT-CB117/2020|EPI ISL 560324|B.1.36|India|2020-08-27	Asia|hCoV-19/Singapore/876/2020|EPI ISL 536417|B.1.1|Singapore|2020-08-28	0.0006397038	Asia
Asia|hCoV-19/India/HR-IMT-CB193/2020|EPI ISL 547593|B.1.247|India|2020-08-27	Asia|hCoV-19/Singapore/876/2020|EPI ISL 536417|B.1.1|Singapore|2020-08-28	0.0006734601	Asia
Asia|hCoV-19/India/HR-IMT-CB45/2020|EPI ISL 547591|B.1.1.216|India|2020-08-27	Asia|hCoV-19/Singapore/876/2020|EPI ISL 536417|B.1.1|Singapore|2020-08-28	0.0004039127	Asia
Asia|hCoV-19/India/HR-IMT-CB29/2020|EPI ISL 547589|B.1.36|India|2020-08-27	Asia|hCoV-19/Singapore/876/2020|EPI ISL 536417|B.1.1|Singapore|2020-08-28	0.0006397765	Asia
Asia|hCoV-19/India/HR-IMT-CB44/2020|EPI ISL 547590|B.1.36|India|2020-08-27	Asia|hCoV-19/Singapore/876/2020|EPI ISL 536417|B.1.1|Singapore|2020-08-28	0.0006744737	Asia
Asia|hCoV-19/Wuhan/IVDC-HB-04/2020|EPI ISL 402120|B|China|2020-01-01	Asia|hCoV-19/Singapore/902/2020|EPI ISL 536443|B.1.1|Singapore|2020-08-28	0.0005728444	Asia
Asia|hCoV-19/Wuhan/IPBCAMS-WH-05/2020|EPI ISL 403928|B|China|2020-01-01	Asia|hCoV-19/Singapore/902/2020|EPI ISL 536443|B.1.1|Singapore|2020-08-28	0.0005391616	Asia
Asia|hCoV-19/Wuhan/WH03/2020|EPI ISL 406800|B|China|2020-01-01	Asia|hCoV-19/Singapore/902/2020|EPI ISL 536443|B.1.1|Singapore|2020-08-28	0.0005054302	Asia
Asia|hCoV-19/Wuhan/WHU01/2020|EPI ISL 406716|B|China|2020-01-02	Asia|hCoV-19/Singapore/902/2020|EPI ISL 536443|B.1.1|Singapore|2020-08-28	0.0005054302	Asia
Asia|hCoV-19/Beijing/Beijing-01/2020|EPI ISL 514752|B|China|2020-01-03	Asia|hCoV-19/Singapore/902/2020|EPI ISL 536443|B.1.1|Singapore|2020-08-28	0.0005391366	Asia
Asia|hCoV-19/Thailand/NIH-15/2020|EPI ISL 434692|B|Thailand|2020-01-05	Asia|hCoV-19/Singapore/902/2020|EPI ISL 536443|B.1.1|Singapore|2020-08-28	0.0005058394	Asia
Asia|hCoV-19/Wuhan/WH04/2020|EPI ISL 406801|A|China|2020-01-05	Asia|hCoV-19/Singapore/902/2020|EPI ISL 536443|B.1.1|Singapore|2020-08-28	0.0005728444	Asia
Asia|hCoV-19/Thailand/61/2020|EPI ISL 403962|B|Thailand|2020-01-08	Asia|hCoV-19/Singapore/902/2020|EPI ISL 536443|B.1.1|Singapore|2020-08-28	0.0005054302	Asia
Asia|hCoV-19/Jingzhou/HBCDC-HB-01/2020|EPI ISL 412459|B|China|2020-01-08	Asia|hCoV-19/Singapore/902/2020|EPI ISL 536443|B.1.1|Singapore|2020-08-28	0.0006739960	Asia
Asia|hCoV-19/Beijing/WH-09/2020|EPI ISL 411957|B|China|2020-01-08	Asia|hCoV-19/Singapore/902/2020|EPI ISL 536443|B.1.1|Singapore|2020-08-28	0.0005391366	Asia
Asia|hCoV-19/Shenzhen/HKU-SZ-002/2020|EPI ISL 406030|A|China|2020-01-10	Asia|hCoV-19/Singapore/902/2020|EPI ISL 536443|B.1.1|Singapore|2020-08-28	0.0006065535	Asia
Asia|hCoV-19/Wuhan/OS52/2020|EPI ISL 450500|B|China|2020-01-10	Asia|hCoV-19/Singapore/902/2020|EPI ISL 536443|B.1.1|Singapore|2020-08-28	0.0006402830	Asia
Asia|hCoV-19/Shenzhen/HKU-SZ-005/2020|EPI ISL 405839|A|China|2020-01-11	Asia|hCoV-19/Singapore/902/2020|EPI ISL 536443|B.1.1|Singapore|2020-08-28	0.0006739759	Asia
Asia|hCoV-19/Jiangxi/IVDC-JX-002/2020|EPI ISL 408486|B|China|2020-01-11	Asia|hCoV-19/Singapore/902/2020|EPI ISL 536443|B.1.1|Singapore|2020-08-28	0.0005391526	Asia
Asia|hCoV-19/Shenzhen/SZTH-002/2020|EPI ISL 406593|A|China|2020-01-13	Asia|hCoV-19/Singapore/902/2020|EPI ISL 536443|B.1.1|Singapore|2020-08-28	0.0006065535	Asia
Asia|hCoV-19/Thailand/74/2020|EPI ISL 403963|B|Thailand|2020-01-13	Asia|hCoV-19/Singapore/902/2020|EPI ISL 536443|B.1.1|Singapore|2020-08-28	0.0005054302	Asia
Asia|hCoV-19/Nepal/61/2020|EPI ISL 410301|B|Nepal|2020-01-13	Asia|hCoV-19/Singapore/902/2020|EPI ISL 536443|B.1.1|Singapore|2020-08-28	0.0005391366	Asia
Asia|hCoV-19/Guangdong/20SF012/2020|EPI ISL 403932|A|China|2020-01-14	Asia|hCoV-19/Singapore/902/2020|EPI ISL 536443|B.1.1|Singapore|2020-08-28	0.0006065535	Asia
Asia|hCoV-19/Guangdong/20SF013/2020|EPI ISL 403933|A|China|2020-01-15	Asia|hCoV-19/Singapore/902/2020|EPI ISL 536443|B.1.1|Singapore|2020-08-28	0.0006065535	Asia
Asia|hCoV-19/Guangdong/20SF014/2020|EPI ISL 403934|B|China|2020-01-15	Asia|hCoV-19/Singapore/902/2020|EPI ISL 536443|B.1.1|Singapore|2020-08-28	0.0005391366	Asia
Asia|hCoV-19/Sichuan/IVDC-SC-001/2020|EPI ISL 408484|A|China|2020-01-15	Asia|hCoV-19/Singapore/902/2020|EPI ISL 536443|B.1.1|Singapore|2020-08-28	0.0007077548	Asia
Asia|hCoV-19/Thailand/Nonthaburi 68/2020|EPI ISL 447910|B|Thailand|2020-01-15	Asia|hCoV-19/Singapore/902/2020|EPI ISL 536443|B.1.1|Singapore|2020-08-28	0.0005054302	Asia
Asia|hCoV-19/Shenzhen/SZTH-003/2020|EPI ISL 406594|B|China|2020-01-16	Asia|hCoV-19/Singapore/902/2020|EPI ISL 536443|B.1.1|Singapore|2020-08-28	0.0005728444	Asia
Asia|hCoV-19/Zhejiang/WZ-01/2020|EPI ISL 404227|B|China|2020-01-16	Asia|hCoV-19/Singapore/902/2020|EPI ISL 536443|B.1.1|Singapore|2020-08-28	0.0005391366	Asia
Asia|hCoV-19/Shenzhen/SZTH-004/2020|EPI ISL 406595|B|China|2020-01-16	Asia|hCoV-19/Singapore/902/2020|EPI ISL 536443|B.1.1|Singapore|2020-08-28	0.0008089842	Asia
Asia|hCoV-19/Thailand/NIH-59/2020|EPI ISL 434693|B|Thailand|2020-01-16	Asia|hCoV-19/Singapore/902/2020|EPI ISL 536443|B.1.1|Singapore|2020-08-28	0.0005054643	Asia
Asia|hCoV-19/Hunan/HN-CIDC-P2/2020|EPI ISL 539333|B|China|2020-01-17	Asia|hCoV-19/Singapore/902/2020|EPI ISL 536443|B.1.1|Singapore|2020-08-28	0.0005391616	Asia
Asia|hCoV-19/Guangdong/20SF028/2020|EPI ISL 403936|B|China|2020-01-17	Asia|hCoV-19/Singapore/902/2020|EPI ISL 536443|B.1.1|Singapore|2020-08-28	0.0005391366	Asia
Asia|hCoV-19/Yunnan/IVDC-YN-003/2020|EPI ISL 408480|A|China|2020-01-17	Asia|hCoV-19/Singapore/902/2020|EPI ISL 536443|B.1.1|Singapore|2020-08-28	0.0006065816	Asia
Asia|hCoV-19/Zhejiang/WZ-02/2020|EPI ISL 404228|B|China|2020-01-17	Asia|hCoV-19/Singapore/902/2020|EPI ISL 536443|B.1.1|Singapore|2020-08-28	0.0005054302	Asia
Asia|hCoV-19/Wuhan/HBCDC-HB-02/2020|EPI ISL 412978|B|China|2020-01-17	Asia|hCoV-19/Singapore/902/2020|EPI ISL 536443|B.1.1|Singapore|2020-08-28	0.0006402937	Asia
Asia|hCoV-19/Guangdong/20SF040/2020|EPI ISL 403937|B|China|2020-01-18	Asia|hCoV-19/Singapore/902/2020|EPI ISL 536443|B.1.1|Singapore|2020-08-28	0.0005391366	Asia
Asia|hCoV-19/Wuhan/HBCDC-HB-03/2020|EPI ISL 412979|A|China|2020-01-18	Asia|hCoV-19/Singapore/902/2020|EPI ISL 536443|B.1.1|Singapore|2020-08-28	0.0005728444	Asia
Asia|hCoV-19/Chongqing/IVDC-CQ-001/2020|EPI ISL 408481|B|China|2020-01-18	Asia|hCoV-19/Singapore/902/2020|EPI ISL 536443|B.1.1|Singapore|2020-08-28	0.0005391616	Asia
Asia|hCoV-19/Wuhan/HBCDC-HB-04/2020|EPI ISL 412980|B|China|2020-01-18	Asia|hCoV-19/Singapore/902/2020|EPI ISL 536443|B.1.1|Singapore|2020-08-28	0.0006739758	Asia
Asia|hCoV-19/Wuhan/HBCDC-HB-05/2020|EPI ISL 412981|B.4|China|2020-01-18	Asia|hCoV-19/Singapore/902/2020|EPI ISL 536443|B.1.1|Singapore|2020-08-28	0.0006741124	Asia
Asia|hCoV-19/Guangdong/20SF043/2020|EPI ISL 428440|B|China|2020-01-18	Asia|hCoV-19/Singapore/902/2020|EPI ISL 536443|B.1.1|Singapore|2020-08-28	0.0005635175	Asia
Asia|hCoV-19/Shandong/IVDC-SD-001/2020|EPI ISL 408482|B|China|2020-01-19	Asia|hCoV-19/Singapore/902/2020|EPI ISL 536443|B.1.1|Singapore|2020-08-28	0.0007415238	Asia
Asia|hCoV-19/Hangzhou/HZCDC0001/2020|EPI ISL 407313|B|China|2020-01-19	Asia|hCoV-19/Singapore/902/2020|EPI ISL 536443|B.1.1|Singapore|2020-08-28	0.0005054302	Asia
Asia|hCoV-19/Jiangsu/IVDC-JS-001/2020|EPI ISL 408488|B|China|2020-01-19	Asia|hCoV-19/Singapore/902/2020|EPI ISL 536443|B.1.1|Singapore|2020-08-28	0.0005391616	Asia
Asia|hCoV-19/Hangzhou/HZ-1/2020|EPI ISL 406970|B|China|2020-01-20	Asia|hCoV-19/Singapore/902/2020|EPI ISL 536443|B.1.1|Singapore|2020-08-28	0.0005054302	Asia
Asia|hCoV-19/Hangzhou/HZCDC0013/2020|EPI ISL 421235|B|China|2020-01-20	Asia|hCoV-19/Singapore/902/2020|EPI ISL 536443|B.1.1|Singapore|2020-08-28	0.0005728880	Asia
Asia|hCoV-19/Guangdong/20SF123/2020|EPI ISL 428449|A|China|2020-01-20	Asia|hCoV-19/Singapore/902/2020|EPI ISL 536443|B.1.1|Singapore|2020-08-28	0.0006074338	Asia
Asia|hCoV-19/Hong Kong/VB20017970-2/2020|EPI ISL 417064|B|Hong Kong|2020-01-21	Asia|hCoV-19/Singapore/902/2020|EPI ISL 536443|B.1.1|Singapore|2020-08-28	0.0005391366	Asia
Asia|hCoV-19/Chongqing/YC01/2020|EPI ISL 408478|A|China|2020-01-21	Asia|hCoV-19/Singapore/902/2020|EPI ISL 536443|B.1.1|Singapore|2020-08-28	0.0006739759	Asia
Asia|hCoV-19/Fujian/8/2020|EPI ISL 411060|A|China|2020-01-21	Asia|hCoV-19/Singapore/902/2020|EPI ISL 536443|B.1.1|Singapore|2020-08-28	0.0006065535	Asia
Asia|hCoV-19/Hangzhou/HZCDC0091L/2020|EPI ISL 421227|B|China|2020-01-21	Asia|hCoV-19/Singapore/902/2020|EPI ISL 536443|B.1.1|Singapore|2020-08-28	0.0005054302	Asia
Asia|hCoV-19/Nanchang/JX14/2020|EPI ISL 421243|B|China|2020-01-21	Asia|hCoV-19/Singapore/902/2020|EPI ISL 536443|B.1.1|Singapore|2020-08-28	0.0006403127	Asia
Asia|hCoV-19/Hangzhou/HZ48/2020|EPI ISL 418441|B|China|2020-01-21	Asia|hCoV-19/Singapore/902/2020|EPI ISL 536443|B.1.1|Singapore|2020-08-28	0.0005054302	Asia
Asia|hCoV-19/Shanghai/SH0093/2020|EPI ISL 416389|B|China|2020-01-21	Asia|hCoV-19/Singapore/902/2020|EPI ISL 536443|B.1.1|Singapore|2020-08-28	0.0005729169	Asia
Asia|hCoV-19/Wuhan/WHUH003/2020|EPI ISL 449478|B|China|2020-01-22	Asia|hCoV-19/Singapore/902/2020|EPI ISL 536443|B.1.1|Singapore|2020-08-28	0.0006739759	Asia
Asia|hCoV-19/Wuhan/WHUH004/2020|EPI ISL 449479|B|China|2020-01-22	Asia|hCoV-19/Singapore/902/2020|EPI ISL 536443|B.1.1|Singapore|2020-08-28	0.0006402640	Asia
Asia|hCoV-19/Hong Kong/XM-PII-S4/2020|EPI ISL 417443|A|Hong Kong|2020-01-22	Asia|hCoV-19/Singapore/902/2020|EPI ISL 536443|B.1.1|Singapore|2020-08-28	0.0008097313	Asia
Asia|hCoV-19/Hangzhou/ZJU-05/2020|EPI ISL 415711|B|China|2020-01-22	Asia|hCoV-19/Singapore/902/2020|EPI ISL 536443|B.1.1|Singapore|2020-08-28	0.0005054303	Asia
Asia|hCoV-19/Wuhan/WHUH005/2020|EPI ISL 449480|B|China|2020-01-22	Asia|hCoV-19/Singapore/902/2020|EPI ISL 536443|B.1.1|Singapore|2020-08-28	0.0006065535	Asia
Asia|hCoV-19/Foshan/20SF207/2020|EPI ISL 406534|B|China|2020-01-22	Asia|hCoV-19/Singapore/902/2020|EPI ISL 536443|B.1.1|Singapore|2020-08-28	0.0005728444	Asia
Asia|hCoV-19/Zhejiang/CN5/2020|EPI ISL 455685|A|China|2020-01-22	Asia|hCoV-19/Singapore/902/2020|EPI ISL 536443|B.1.1|Singapore|2020-08-28	0.0006402937	Asia
Asia|hCoV-19/Hong Kong/HKU-902a/2020|EPI ISL 434563|B|Hong Kong|2020-01-23	Asia|hCoV-19/Singapore/902/2020|EPI ISL 536443|B.1.1|Singapore|2020-08-28	0.0005391366	Asia
Asia|hCoV-19/Japan/OS-20-07-1/2020|EPI ISL 410532|B|Japan|2020-01-23	Asia|hCoV-19/Singapore/902/2020|EPI ISL 536443|B.1.1|Singapore|2020-08-28	0.0005054302	Asia
Asia|hCoV-19/Sichuan/SC-WCH4-288/2020|EPI ISL 451390|B|China|2020-01-23	Asia|hCoV-19/Singapore/902/2020|EPI ISL 536443|B.1.1|Singapore|2020-08-28	0.0006065715	Asia
Asia|hCoV-19/Guangdong/20SF201/2020|EPI ISL 406538|B|China|2020-01-23	Asia|hCoV-19/Singapore/902/2020|EPI ISL 536443|B.1.1|Singapore|2020-08-28	0.0005054302	Asia
Asia|hCoV-19/Thailand/SI200383-NT/2020|EPI ISL 437622|B|Thailand|2020-01-23	Asia|hCoV-19/Singapore/902/2020|EPI ISL 536443|B.1.1|Singapore|2020-08-28	0.0005728709	Asia
Asia|hCoV-19/Shanghai/CH-03/2020|EPI ISL 468726|A|China|2020-01-23	Asia|hCoV-19/Singapore/902/2020|EPI ISL 536443|B.1.1|Singapore|2020-08-28	0.0006739759	Asia
Asia|hCoV-19/Jiangsu/JS01/2020|EPI ISL 411950|B|China|2020-01-23	Asia|hCoV-19/Singapore/902/2020|EPI ISL 536443|B.1.1|Singapore|2020-08-28	0.0006065536	Asia
Asia|hCoV-19/Lishui/LS003/2020|EPI ISL 495459|B|China|2020-01-24	Asia|hCoV-19/Singapore/902/2020|EPI ISL 536443|B.1.1|Singapore|2020-08-28	0.0006403234	Asia
Asia|hCoV-19/Sichuan/SC-PHCC2-040/2020|EPI ISL 451360|A|China|2020-01-24	Asia|hCoV-19/Singapore/902/2020|EPI ISL 536443|B.1.1|Singapore|2020-08-28	0.0006402640	Asia
Asia|hCoV-19/Guangdong/20SF616/2020|EPI ISL 428465|B|China|2020-01-24	Asia|hCoV-19/Singapore/902/2020|EPI ISL 536443|B.1.1|Singapore|2020-08-28	0.0005728975	Asia
Asia|hCoV-19/Sichuan/SC-PHCC1-022/2020|EPI ISL 451345|B.1|China|2020-01-24	Asia|hCoV-19/Singapore/902/2020|EPI ISL 536443|B.1.1|Singapore|2020-08-28	0.0004043074	Asia
Asia|hCoV-19/Malaysia/MKAK-CL-2020-5045/2020|EPI ISL 416829|B|Malaysia|2020-01-24	Asia|hCoV-19/Singapore/902/2020|EPI ISL 536443|B.1.1|Singapore|2020-08-28	0.0006065817	Asia
Asia|hCoV-19/Hong Kong/HKU-902b/2020|EPI ISL 434564|B|Hong Kong|2020-01-24	Asia|hCoV-19/Singapore/902/2020|EPI ISL 536443|B.1.1|Singapore|2020-08-28	0.0005391366	Asia
Asia|hCoV-19/Shanghai/SH0002/2020|EPI ISL 416316|A|China|2020-01-25	Asia|hCoV-19/Singapore/902/2020|EPI ISL 536443|B.1.1|Singapore|2020-08-28	0.0006403020	Asia
Asia|hCoV-19/Lishui/LS111/2020|EPI ISL 429852|B|China|2020-01-25	Asia|hCoV-19/Singapore/902/2020|EPI ISL 536443|B.1.1|Singapore|2020-08-28	0.0006403234	Asia
Asia|hCoV-19/Hangzhou/ZJU-01/2020|EPI ISL 415709|B|China|2020-01-25	Asia|hCoV-19/Singapore/902/2020|EPI ISL 536443|B.1.1|Singapore|2020-08-28	0.0006066278	Asia
Asia|hCoV-19/Japan/NA-20-05-1/2020|EPI ISL 410531|B|Japan|2020-01-25	Asia|hCoV-19/Singapore/902/2020|EPI ISL 536443|B.1.1|Singapore|2020-08-28	0.0005054302	Asia
Asia|hCoV-19/Wuhan/0125-A168/2020|EPI ISL 493159|B|China|2020-01-25	Asia|hCoV-19/Singapore/902/2020|EPI ISL 536443|B.1.1|Singapore|2020-08-28	0.0006065996	Asia
Asia|hCoV-19/Wuhan/YB012506/2020|EPI ISL 450504|B|China|2020-01-25	Asia|hCoV-19/Singapore/902/2020|EPI ISL 536443|B.1.1|Singapore|2020-08-28	0.0005391366	Asia
Asia|hCoV-19/Wuhan/0125-A164/2020|EPI ISL 493157|B|China|2020-01-25	Asia|hCoV-19/Singapore/902/2020|EPI ISL 536443|B.1.1|Singapore|2020-08-28	0.0005054302	Asia
Asia|hCoV-19/Guangdong/20SF629/2020|EPI ISL 428466|B|China|2020-01-26	Asia|hCoV-19/Singapore/902/2020|EPI ISL 536443|B.1.1|Singapore|2020-08-28	0.0006065997	Asia
Asia|hCoV-19/Wuhan/0126-C10/2020|EPI ISL 493169|A|China|2020-01-26	Asia|hCoV-19/Singapore/902/2020|EPI ISL 536443|B.1.1|Singapore|2020-08-28	0.0006740072	Asia
Asia|hCoV-19/Hangzhou/ZJU-02/2020|EPI ISL 416042|A|China|2020-01-26	Asia|hCoV-19/Singapore/902/2020|EPI ISL 536443|B.1.1|Singapore|2020-08-28	0.0005728444	Asia
Asia|hCoV-19/Wuhan/0126-C98/2020|EPI ISL 493181|A|China|2020-01-26	Asia|hCoV-19/Singapore/902/2020|EPI ISL 536443|B.1.1|Singapore|2020-08-28	0.0006065535	Asia
Asia|hCoV-19/Beijing/105/2020|EPI ISL 413518|A|China|2020-01-26	Asia|hCoV-19/Singapore/902/2020|EPI ISL 536443|B.1.1|Singapore|2020-08-28	0.0006402937	Asia
Asia|hCoV-19/Wuhan/YB012611/2020|EPI ISL 450501|B|China|2020-01-26	Asia|hCoV-19/Singapore/902/2020|EPI ISL 536443|B.1.1|Singapore|2020-08-28	0.0006402640	Asia
Asia|hCoV-19/Thailand/SI200478-NST/2020|EPI ISL 437619|B|Thailand|2020-01-26	Asia|hCoV-19/Singapore/902/2020|EPI ISL 536443|B.1.1|Singapore|2020-08-28	0.0005728710	Asia
Asia|hCoV-19/Sichuan/SC-NJ-090/2020|EPI ISL 451339|B|China|2020-01-27	Asia|hCoV-19/Singapore/902/2020|EPI ISL 536443|B.1.1|Singapore|2020-08-28	0.0005059930	Asia
Asia|hCoV-19/Sichuan/SC-MY-053/2020|EPI ISL 451319|B|China|2020-01-27	Asia|hCoV-19/Singapore/902/2020|EPI ISL 536443|B.1.1|Singapore|2020-08-28	0.0006065535	Asia
Asia|hCoV-19/Hong Kong/HKU-903b/2020|EPI ISL 434566|B.4|Hong Kong|2020-01-27	Asia|hCoV-19/Singapore/902/2020|EPI ISL 536443|B.1.1|Singapore|2020-08-28	0.0006403424	Asia
Asia|hCoV-19/Singapore/7/2020|EPI ISL 410713|B|Singapore|2020-01-27	Asia|hCoV-19/Singapore/902/2020|EPI ISL 536443|B.1.1|Singapore|2020-08-28	0.0005728710	Asia
Asia|hCoV-19/Hong Kong/HKU-908a/2020|EPI ISL 434569|B|Hong Kong|2020-01-27	Asia|hCoV-19/Singapore/902/2020|EPI ISL 536443|B.1.1|Singapore|2020-08-28	0.0005728710	Asia
Asia|hCoV-19/Sichuan/SC-PHCC2-039/2020|EPI ISL 451359|B|China|2020-01-27	Asia|hCoV-19/Singapore/902/2020|EPI ISL 536443|B.1.1|Singapore|2020-08-28	0.0005391526	Asia
Asia|hCoV-19/Nanchang/JX149/2020|EPI ISL 421247|A|China|2020-01-27	Asia|hCoV-19/Singapore/902/2020|EPI ISL 536443|B.1.1|Singapore|2020-08-28	0.0005728444	Asia
Asia|hCoV-19/Guangdong/20SF812/2020|EPI ISL 428475|B|China|2020-01-28	Asia|hCoV-19/Singapore/902/2020|EPI ISL 536443|B.1.1|Singapore|2020-08-28	0.0007077431	Asia
Asia|hCoV-19/Beijing/Wuhan IME-BJ04/2020|EPI ISL 424358|A|China|2020-01-28	Asia|hCoV-19/Singapore/902/2020|EPI ISL 536443|B.1.1|Singapore|2020-08-28	0.0006740272	Asia
Asia|hCoV-19/Shanghai/SH0007/2020|EPI ISL 416320|B|China|2020-01-28	Asia|hCoV-19/Singapore/902/2020|EPI ISL 536443|B.1.1|Singapore|2020-08-28	0.0006065715	Asia
Asia|hCoV-19/Guangdong/20SF813/2020|EPI ISL 428476|A|China|2020-01-28	Asia|hCoV-19/Singapore/902/2020|EPI ISL 536443|B.1.1|Singapore|2020-08-28	0.0005728444	Asia
Asia|hCoV-19/Shanghai/SH0008/2020|EPI ISL 416321|B|China|2020-01-28	Asia|hCoV-19/Singapore/902/2020|EPI ISL 536443|B.1.1|Singapore|2020-08-28	0.0006402641	Asia
Asia|hCoV-19/Beijing/233/2020|EPI ISL 413520|A|China|2020-01-28	Asia|hCoV-19/Singapore/902/2020|EPI ISL 536443|B.1.1|Singapore|2020-08-28	0.0006740384	Asia
Asia|hCoV-19/Beijing/231/2020|EPI ISL 413519|A|China|2020-01-28	Asia|hCoV-19/Singapore/902/2020|EPI ISL 536443|B.1.1|Singapore|2020-08-28	0.0006402937	Asia
Asia|hCoV-19/Shanghai/SH0009/2020|EPI ISL 416322|B|China|2020-01-29	Asia|hCoV-19/Singapore/902/2020|EPI ISL 536443|B.1.1|Singapore|2020-08-28	0.0006065535	Asia
Asia|hCoV-19/Shanghai/SH0010/2020|EPI ISL 416323|A|China|2020-01-29	Asia|hCoV-19/Singapore/902/2020|EPI ISL 536443|B.1.1|Singapore|2020-08-28	0.0006402640	Asia
Asia|hCoV-19/Sichuan/SC-NC-077/2020|EPI ISL 451336|B|China|2020-01-29	Asia|hCoV-19/Singapore/902/2020|EPI ISL 536443|B.1.1|Singapore|2020-08-28	0.0005397529	Asia
Asia|hCoV-19/Nanchang/JX174/2020|EPI ISL 421238|A|China|2020-01-29	Asia|hCoV-19/Singapore/902/2020|EPI ISL 536443|B.1.1|Singapore|2020-08-28	0.0006402830	Asia
Asia|hCoV-19/Hong Kong/HKU-200723-030/2020|EPI ISL 497797|B|Hong Kong|2020-01-29	Asia|hCoV-19/Singapore/902/2020|EPI ISL 536443|B.1.1|Singapore|2020-08-28	0.0005391366	Asia
Asia|hCoV-19/Hunan/HN-CIDC-P10/2020|EPI ISL 539338|B|China|2020-01-29	Asia|hCoV-19/Singapore/902/2020|EPI ISL 536443|B.1.1|Singapore|2020-08-28	0.0005391616	Asia
Asia|hCoV-19/Japan/TY-WK-012/2020|EPI ISL 408665|A|Japan|2020-01-29	Asia|hCoV-19/Singapore/902/2020|EPI ISL 536443|B.1.1|Singapore|2020-08-28	0.0006739759	Asia
Asia|hCoV-19/Shandong/LY008-2/2020|EPI ISL 414941|B|China|2020-01-30	Asia|hCoV-19/Singapore/902/2020|EPI ISL 536443|B.1.1|Singapore|2020-08-28	0.0006065535	Asia
Asia|hCoV-19/Sichuan/SC-NC-078/2020|EPI ISL 451337|B|China|2020-01-30	Asia|hCoV-19/Singapore/902/2020|EPI ISL 536443|B.1.1|Singapore|2020-08-28	0.0006403235	Asia
Asia|hCoV-19/Nanchang/JX177/2020|EPI ISL 421241|A|China|2020-01-30	Asia|hCoV-19/Singapore/902/2020|EPI ISL 536443|B.1.1|Singapore|2020-08-28	0.0006739759	Asia
Asia|hCoV-19/South Korea/KCDC2002/2020|EPI ISL 425118|A|South Korea|2020-01-30	Asia|hCoV-19/Singapore/902/2020|EPI ISL 536443|B.1.1|Singapore|2020-08-28	0.0007077430	Asia
Asia|hCoV-19/Shanghai/SH0022/2020|EPI ISL 416331|B.4|China|2020-01-30	Asia|hCoV-19/Singapore/902/2020|EPI ISL 536443|B.1.1|Singapore|2020-08-28	0.0007077969	Asia
Asia|hCoV-19/Hong Kong/HKU-911a/2020|EPI ISL 450409|B|Hong Kong|2020-01-30	Asia|hCoV-19/Singapore/902/2020|EPI ISL 536443|B.1.1|Singapore|2020-08-28	0.0005391366	Asia
Asia|hCoV-19/Hong Kong/HKU-904a/2020|EPI ISL 450412|B|Hong Kong|2020-01-30	Asia|hCoV-19/Singapore/902/2020|EPI ISL 536443|B.1.1|Singapore|2020-08-28	0.0006402640	Asia
Asia|hCoV-19/Taiwan/8/2020|EPI ISL 428488|B|Taiwan|2020-01-31	Asia|hCoV-19/Singapore/902/2020|EPI ISL 536443|B.1.1|Singapore|2020-08-28	0.0005728710	Asia
Asia|hCoV-19/South Korea/KCDC2062/2020|EPI ISL 497963|A|South Korea|2020-01-31	Asia|hCoV-19/Singapore/902/2020|EPI ISL 536443|B.1.1|Singapore|2020-08-28	0.0006740072	Asia
Asia|hCoV-19/Shanghai/SH0094/2020|EPI ISL 416390|B|China|2020-01-31	Asia|hCoV-19/Singapore/902/2020|EPI ISL 536443|B.1.1|Singapore|2020-08-28	0.0006403722	Asia
Asia|hCoV-19/Guangdong/2020XN4448-P0002/2020|EPI ISL 413857|B|China|2020-01-31	Asia|hCoV-19/Singapore/902/2020|EPI ISL 536443|B.1.1|Singapore|2020-08-28	0.0006740672	Asia
Asia|hCoV-19/Sichuan/SC-WCH-082/2020|EPI ISL 451374|B|China|2020-01-31	Asia|hCoV-19/Singapore/902/2020|EPI ISL 536443|B.1.1|Singapore|2020-08-28	0.0005391526	Asia
Asia|hCoV-19/Hong Kong/HKU-913a/2020|EPI ISL 450410|B|Hong Kong|2020-01-31	Asia|hCoV-19/Singapore/902/2020|EPI ISL 536443|B.1.1|Singapore|2020-08-28	0.0006065895	Asia
Asia|hCoV-19/Sichuan/SC-MY-059/2020|EPI ISL 451325|B|China|2020-01-31	Asia|hCoV-19/Singapore/902/2020|EPI ISL 536443|B.1.1|Singapore|2020-08-28	0.0006402640	Asia
Asia|hCoV-19/Thailand/SI200893-NT/2020|EPI ISL 437624|B|Thailand|2020-02-01	Asia|hCoV-19/Singapore/902/2020|EPI ISL 536443|B.1.1|Singapore|2020-08-28	0.0005728710	Asia
Asia|hCoV-19/Guangdong/GD2020080-P0010/2020|EPI ISL 413861|B|China|2020-02-01	Asia|hCoV-19/Singapore/902/2020|EPI ISL 536443|B.1.1|Singapore|2020-08-28	0.0005728614	Asia
Asia|hCoV-19/Beijing/DT-WH01/2020|EPI ISL 452360|B|China|2020-02-01	Asia|hCoV-19/Singapore/902/2020|EPI ISL 536443|B.1.1|Singapore|2020-08-28	0.0005054302	Asia
Asia|hCoV-19/Guangdong/GD2020087-P0008/2020|EPI ISL 413863|B|China|2020-02-01	Asia|hCoV-19/Singapore/902/2020|EPI ISL 536443|B.1.1|Singapore|2020-08-28	0.0005728975	Asia
Asia|hCoV-19/Yingtan/JX2480/2020|EPI ISL 455466|B|China|2020-02-01	Asia|hCoV-19/Singapore/902/2020|EPI ISL 536443|B.1.1|Singapore|2020-08-28	0.0005728444	Asia
Asia|hCoV-19/Shangrao/JX1215/2020|EPI ISL 421257|B|China|2020-02-02	Asia|hCoV-19/Singapore/902/2020|EPI ISL 536443|B.1.1|Singapore|2020-08-28	0.0005391366	Asia
Asia|hCoV-19/Shanghai/SH0012/2020|EPI ISL 416325|B|China|2020-02-02	Asia|hCoV-19/Singapore/902/2020|EPI ISL 536443|B.1.1|Singapore|2020-08-28	0.0005728880	Asia
Asia|hCoV-19/Shanghai/SH0021/2020|EPI ISL 416330|A|China|2020-02-02	Asia|hCoV-19/Singapore/902/2020|EPI ISL 536443|B.1.1|Singapore|2020-08-28	0.0006402937	Asia
Asia|hCoV-19/Shanghai/SH0114/2020|EPI ISL 416401|B|China|2020-02-02	Asia|hCoV-19/Singapore/902/2020|EPI ISL 536443|B.1.1|Singapore|2020-08-28	0.0006065715	Asia
Asia|hCoV-19/Sichuan/SC-NC-068/2020|EPI ISL 451328|B|China|2020-02-02	Asia|hCoV-19/Singapore/902/2020|EPI ISL 536443|B.1.1|Singapore|2020-08-28	0.0006065715	Asia
Asia|hCoV-19/Shangrao/JX1176/2020|EPI ISL 421251|B|China|2020-02-03	Asia|hCoV-19/Singapore/902/2020|EPI ISL 536443|B.1.1|Singapore|2020-08-28	0.0007077549	Asia
Asia|hCoV-19/Jiujiang/JX490/2020|EPI ISL 455463|B|China|2020-02-03	Asia|hCoV-19/Singapore/902/2020|EPI ISL 536443|B.1.1|Singapore|2020-08-28	0.0005391366	Asia
Asia|hCoV-19/Shangrao/JX1177/2020|EPI ISL 421250|B|China|2020-02-03	Asia|hCoV-19/Singapore/902/2020|EPI ISL 536443|B.1.1|Singapore|2020-08-28	0.0006739959	Asia
Asia|hCoV-19/Shanghai/SH0030/2020|EPI ISL 416339|B|China|2020-02-03	Asia|hCoV-19/Singapore/902/2020|EPI ISL 536443|B.1.1|Singapore|2020-08-28	0.0006740385	Asia
Asia|hCoV-19/Sichuan/SC-WCH3-259/2020|EPI ISL 451385|B|China|2020-02-03	Asia|hCoV-19/Singapore/902/2020|EPI ISL 536443|B.1.1|Singapore|2020-08-28	0.0005054302	Asia
Asia|hCoV-19/Malaysia/MKAK-CL-2020-6430/2020|EPI ISL 416886|A|Malaysia|2020-02-04	Asia|hCoV-19/Singapore/902/2020|EPI ISL 536443|B.1.1|Singapore|2020-08-28	0.0006402640	Asia
Asia|hCoV-19/Taiwan/CGMH-CGU-02/2020|EPI ISL 417518|A|Taiwan|2020-02-04	Asia|hCoV-19/Singapore/902/2020|EPI ISL 536443|B.1.1|Singapore|2020-08-28	0.0006144538	Asia
Asia|hCoV-19/Sichuan/SC-YB-086/2020|EPI ISL 451399|B|China|2020-02-04	Asia|hCoV-19/Singapore/902/2020|EPI ISL 536443|B.1.1|Singapore|2020-08-28	0.0005729407	Asia
Asia|hCoV-19/Singapore/9/2020|EPI ISL 410715|B|Singapore|2020-02-04	Asia|hCoV-19/Singapore/902/2020|EPI ISL 536443|B.1.1|Singapore|2020-08-28	0.0005728710	Asia
Asia|hCoV-19/Thailand/Samut prakarn 840/2020|EPI ISL 447919|B|Thailand|2020-02-04	Asia|hCoV-19/Singapore/902/2020|EPI ISL 536443|B.1.1|Singapore|2020-08-28	0.0005728540	Asia
Asia|hCoV-19/Guangzhou/GZMU0019/2020|EPI ISL 429080|B.1|China|2020-02-05	Asia|hCoV-19/Singapore/902/2020|EPI ISL 536443|B.1.1|Singapore|2020-08-28	0.0004043074	Asia
Asia|hCoV-19/Shangrao/JX1948/2020|EPI ISL 421240|A|China|2020-02-05	Asia|hCoV-19/Singapore/902/2020|EPI ISL 536443|B.1.1|Singapore|2020-08-28	0.0005728444	Asia
Asia|hCoV-19/Shanghai/SH0073/2020|EPI ISL 416376|B|China|2020-02-05	Asia|hCoV-19/Singapore/902/2020|EPI ISL 536443|B.1.1|Singapore|2020-08-28	0.0005054302	Asia
Asia|hCoV-19/Fuzhou/JX2012/2020|EPI ISL 455462|A|China|2020-02-05	Asia|hCoV-19/Singapore/902/2020|EPI ISL 536443|B.1.1|Singapore|2020-08-28	0.0006739759	Asia
Asia|hCoV-19/Sichuan/SC-NJ-091/2020|EPI ISL 451340|B|China|2020-02-06	Asia|hCoV-19/Singapore/902/2020|EPI ISL 536443|B.1.1|Singapore|2020-08-28	0.0007762224	Asia
Asia|hCoV-19/Yichun/JX2391/2020|EPI ISL 455461|B|China|2020-02-06	Asia|hCoV-19/Singapore/902/2020|EPI ISL 536443|B.1.1|Singapore|2020-08-28	0.0008090249	Asia
Asia|hCoV-19/South Korea/KUMC01/2020|EPI ISL 413017|B|South Korea|2020-02-06	Asia|hCoV-19/Singapore/902/2020|EPI ISL 536443|B.1.1|Singapore|2020-08-28	0.0007077876	Asia
Asia|hCoV-19/Taiwan/TSGH-36/2020|EPI ISL 457730|B|Taiwan|2020-02-06	Asia|hCoV-19/Singapore/902/2020|EPI ISL 536443|B.1.1|Singapore|2020-08-28	0.0005728976	Asia
Asia|hCoV-19/Guangzhou/GZMU0003/2020|EPI ISL 429074|B|China|2020-02-07	Asia|hCoV-19/Singapore/902/2020|EPI ISL 536443|B.1.1|Singapore|2020-08-28	0.0005391366	Asia
Asia|hCoV-19/Thailand/SI202205-NT/2020|EPI ISL 437616|A|Thailand|2020-02-07	Asia|hCoV-19/Singapore/902/2020|EPI ISL 536443|B.1.1|Singapore|2020-08-28	0.0006402937	Asia
Asia|hCoV-19/Shanghai/SH0074/2020|EPI ISL 416377|A|China|2020-02-07	Asia|hCoV-19/Singapore/902/2020|EPI ISL 536443|B.1.1|Singapore|2020-08-28	0.0006065535	Asia
Asia|hCoV-19/Taiwan/TSGH-01/2020|EPI ISL 426629|B|Taiwan|2020-02-07	Asia|hCoV-19/Singapore/902/2020|EPI ISL 536443|B.1.1|Singapore|2020-08-28	0.0007416104	Asia
Asia|hCoV-19/Taiwan/TSGH-37/2020|EPI ISL 457733|B|Taiwan|2020-02-08	Asia|hCoV-19/Singapore/902/2020|EPI ISL 536443|B.1.1|Singapore|2020-08-28	0.0006740697	Asia
Asia|hCoV-19/Beijing/DT-BJ02/2020|EPI ISL 452359|B|China|2020-02-08	Asia|hCoV-19/Singapore/902/2020|EPI ISL 536443|B.1.1|Singapore|2020-08-28	0.0006066098	Asia
Asia|hCoV-19/Malaysia/IMR WC413/2020|EPI ISL 455791|B|Malaysia|2020-02-08	Asia|hCoV-19/Singapore/902/2020|EPI ISL 536443|B.1.1|Singapore|2020-08-28	0.0005728444	Asia
Asia|hCoV-19/Guangzhou/GZMU0039/2020|EPI ISL 429090|A|China|2020-02-08	Asia|hCoV-19/Singapore/902/2020|EPI ISL 536443|B.1.1|Singapore|2020-08-28	0.0005728444	Asia
Asia|hCoV-19/Shanghai/SH0119/2020|EPI ISL 416404|B|China|2020-02-09	Asia|hCoV-19/Singapore/902/2020|EPI ISL 536443|B.1.1|Singapore|2020-08-28	0.0005054302	Asia
Asia|hCoV-19/Sichuan/SC-PHCC2-051/2020|EPI ISL 451371|B|China|2020-02-09	Asia|hCoV-19/Singapore/902/2020|EPI ISL 536443|B.1.1|Singapore|2020-08-28	0.0006065535	Asia
Asia|hCoV-19/Sichuan/SC-PHCC1-033/2020|EPI ISL 451354|A|China|2020-02-09	Asia|hCoV-19/Singapore/902/2020|EPI ISL 536443|B.1.1|Singapore|2020-08-28	0.0007752738	Asia
Asia|hCoV-19/Malaysia/IMR WC458/2020|EPI ISL 455792|B|Malaysia|2020-02-09	Asia|hCoV-19/Singapore/902/2020|EPI ISL 536443|B.1.1|Singapore|2020-08-28	0.0005728444	Asia
Asia|hCoV-19/Fuzhou/JX2019/2020|EPI ISL 455465|B|China|2020-02-10	Asia|hCoV-19/Singapore/902/2020|EPI ISL 536443|B.1.1|Singapore|2020-08-28	0.0006065997	Asia
Asia|hCoV-19/Wuhan/HB-WH2-163/2020|EPI ISL 454930|B|China|2020-02-10	Asia|hCoV-19/Singapore/902/2020|EPI ISL 536443|B.1.1|Singapore|2020-08-28	0.0005728443	Asia
Asia|hCoV-19/Beijing/BJ782/2020|EPI ISL 430741|A|China|2020-02-10	Asia|hCoV-19/Singapore/902/2020|EPI ISL 536443|B.1.1|Singapore|2020-08-28	0.0006739759	Asia
Asia|hCoV-19/Japan/Hu DP Kng 19-027/2020|EPI ISL 412969|B|Japan|2020-02-10	Asia|hCoV-19/Singapore/902/2020|EPI ISL 536443|B.1.1|Singapore|2020-08-28	0.0005728710	Asia
Asia|hCoV-19/Vietnam/CM99/2020|EPI ISL 416429|A|Vietnam|2020-02-11	Asia|hCoV-19/Singapore/902/2020|EPI ISL 536443|B.1.1|Singapore|2020-08-28	0.0007414946	Asia
Asia|hCoV-19/Wuhan/HB-WH3-171/2020|EPI ISL 454937|B|China|2020-02-11	Asia|hCoV-19/Singapore/902/2020|EPI ISL 536443|B.1.1|Singapore|2020-08-28	0.0005391366	Asia
Asia|hCoV-19/Hong Kong/HKPU48-0202/2020|EPI ISL 419222|B|Hong Kong|2020-02-11	Asia|hCoV-19/Singapore/902/2020|EPI ISL 536443|B.1.1|Singapore|2020-08-28	0.0006403615	Asia
Asia|hCoV-19/Beijing/DT-BJ01/2020|EPI ISL 452358|B|China|2020-02-11	Asia|hCoV-19/Singapore/902/2020|EPI ISL 536443|B.1.1|Singapore|2020-08-28	0.0005054302	Asia
Asia|hCoV-19/Yichun/JX2424/2020|EPI ISL 455467|B|China|2020-02-12	Asia|hCoV-19/Singapore/902/2020|EPI ISL 536443|B.1.1|Singapore|2020-08-28	0.0006065535	Asia
Asia|hCoV-19/Malaysia/IMR WC627/2020|EPI ISL 430444|B|Malaysia|2020-02-12	Asia|hCoV-19/Singapore/902/2020|EPI ISL 536443|B.1.1|Singapore|2020-08-28	0.0005728444	Asia
Asia|hCoV-19/Sichuan/SC-PHCC2-044/2020|EPI ISL 451364|B|China|2020-02-12	Asia|hCoV-19/Singapore/902/2020|EPI ISL 536443|B.1.1|Singapore|2020-08-28	0.0006411284	Asia
Asia|hCoV-19/Sichuan/SC-PHCC1-034/2020|EPI ISL 451355|B|China|2020-02-12	Asia|hCoV-19/Singapore/902/2020|EPI ISL 536443|B.1.1|Singapore|2020-08-28	0.0005397368	Asia
Asia|hCoV-19/Shanghai/SH0110/2020|EPI ISL 416399|B|China|2020-02-13	Asia|hCoV-19/Singapore/902/2020|EPI ISL 536443|B.1.1|Singapore|2020-08-28	0.0006065817	Asia
Asia|hCoV-19/Saudi Arabia/553/2020|EPI ISL 490002|B.1.246|Saudi Arabia|2020-02-13	Asia|hCoV-19/Singapore/902/2020|EPI ISL 536443|B.1.1|Singapore|2020-08-28	0.0006403235	Asia
Asia|hCoV-19/Singapore/14/2020|EPI ISL 414380|A|Singapore|2020-02-13	Asia|hCoV-19/Singapore/902/2020|EPI ISL 536443|B.1.1|Singapore|2020-08-28	0.0005119976	Asia
Asia|hCoV-19/Japan/PG-0114/2020|EPI ISL 479850|B|Japan|2020-02-13	Asia|hCoV-19/Singapore/902/2020|EPI ISL 536443|B.1.1|Singapore|2020-08-28	0.0005728708	Asia
Asia|hCoV-19/Shanghai/SH0102/2020|EPI ISL 416394|B|China|2020-02-14	Asia|hCoV-19/Singapore/902/2020|EPI ISL 536443|B.1.1|Singapore|2020-08-28	0.0005391616	Asia
Asia|hCoV-19/Japan/Hu DP Kng 19-031/2020|EPI ISL 420889|B|Japan|2020-02-14	Asia|hCoV-19/Singapore/902/2020|EPI ISL 536443|B.1.1|Singapore|2020-08-28	0.0006066098	Asia
Asia|hCoV-19/Singapore/14Clin/2020|EPI ISL 418998|A|Singapore|2020-02-14	Asia|hCoV-19/Singapore/902/2020|EPI ISL 536443|B.1.1|Singapore|2020-08-28	0.0005119976	Asia
Asia|hCoV-19/Wuhan/HB-WHCM2-265/2020|EPI ISL 455000|B|China|2020-02-14	Asia|hCoV-19/Singapore/902/2020|EPI ISL 536443|B.1.1|Singapore|2020-08-28	0.0006072286	Asia
Asia|hCoV-19/Japan/DP0190/2020|EPI ISL 416581|B|Japan|2020-02-15	Asia|hCoV-19/Singapore/902/2020|EPI ISL 536443|B.1.1|Singapore|2020-08-28	0.0006065817	Asia
Asia|hCoV-19/Japan/DP0196/2020|EPI ISL 416583|B|Japan|2020-02-15	Asia|hCoV-19/Singapore/902/2020|EPI ISL 536443|B.1.1|Singapore|2020-08-28	0.0005728710	Asia
Asia|hCoV-19/Japan/DP0027/2020|EPI ISL 416566|B|Japan|2020-02-15	Asia|hCoV-19/Singapore/902/2020|EPI ISL 536443|B.1.1|Singapore|2020-08-28	0.0006066176	Asia
Asia|hCoV-19/Japan/DP0200/2020|EPI ISL 416584|B|Japan|2020-02-15	Asia|hCoV-19/Singapore/902/2020|EPI ISL 536443|B.1.1|Singapore|2020-08-28	0.0006066177	Asia
Asia|hCoV-19/Japan/DP0287/2020|EPI ISL 416589|B|Japan|2020-02-16	Asia|hCoV-19/Singapore/902/2020|EPI ISL 536443|B.1.1|Singapore|2020-08-28	0.0006403722	Asia
Asia|hCoV-19/Japan/DP0357/2020|EPI ISL 416598|B|Japan|2020-02-16	Asia|hCoV-19/Singapore/902/2020|EPI ISL 536443|B.1.1|Singapore|2020-08-28	0.0005728710	Asia
Asia|hCoV-19/Singapore/36nan/2020|EPI ISL 538435|B|Singapore|2020-02-16	Asia|hCoV-19/Singapore/902/2020|EPI ISL 536443|B.1.1|Singapore|2020-08-28	0.0005391616	Asia
Asia|hCoV-19/Japan/DP0290/2020|EPI ISL 416591|B|Japan|2020-02-16	Asia|hCoV-19/Singapore/902/2020|EPI ISL 536443|B.1.1|Singapore|2020-08-28	0.0005728709	Asia
Asia|hCoV-19/Guangzhou/GZMU0092/2020|EPI ISL 457694|B|China|2020-02-17	Asia|hCoV-19/Singapore/902/2020|EPI ISL 536443|B.1.1|Singapore|2020-08-28	0.0006403128	Asia
Asia|hCoV-19/Japan/DP0786/2020|EPI ISL 416628|B|Japan|2020-02-17	Asia|hCoV-19/Singapore/902/2020|EPI ISL 536443|B.1.1|Singapore|2020-08-28	0.0005391616	Asia
Asia|hCoV-19/Wuhan/HB-WH5-231/2020|EPI ISL 454974|B|China|2020-02-17	Asia|hCoV-19/Singapore/902/2020|EPI ISL 536443|B.1.1|Singapore|2020-08-28	0.0006403233	Asia
Asia|hCoV-19/Wuhan/HB-WHCM2-267/2020|EPI ISL 455002|B|China|2020-02-17	Asia|hCoV-19/Singapore/902/2020|EPI ISL 536443|B.1.1|Singapore|2020-08-28	0.0005734821	Asia
Asia|hCoV-19/Saudi Arabia/596/2020|EPI ISL 490006|B.1.247|Saudi Arabia|2020-02-18	Asia|hCoV-19/Singapore/902/2020|EPI ISL 536443|B.1.1|Singapore|2020-08-28	0.0005391617	Asia
Asia|hCoV-19/Singapore/13/2020|EPI ISL 414379|A|Singapore|2020-02-18	Asia|hCoV-19/Singapore/902/2020|EPI ISL 536443|B.1.1|Singapore|2020-08-28	0.0005802880	Asia
Asia|hCoV-19/Saudi Arabia/583/2020|EPI ISL 490005|B.1.246|Saudi Arabia|2020-02-18	Asia|hCoV-19/Singapore/902/2020|EPI ISL 536443|B.1.1|Singapore|2020-08-28	0.0005391616	Asia
Asia|hCoV-19/Singapore/654/2020|EPI ISL 493414|B|Singapore|2020-02-18	Asia|hCoV-19/Singapore/902/2020|EPI ISL 536443|B.1.1|Singapore|2020-08-28	0.0005391616	Asia
Asia|hCoV-19/Singapore/469/2020|EPI ISL 476795|B|Singapore|2020-02-19	Asia|hCoV-19/Singapore/902/2020|EPI ISL 536443|B.1.1|Singapore|2020-08-28	0.0005391366	Asia
Asia|hCoV-19/South Korea/KCDC2018/2020|EPI ISL 427812|A|South Korea|2020-02-19	Asia|hCoV-19/Singapore/902/2020|EPI ISL 536443|B.1.1|Singapore|2020-08-28	0.0006402937	Asia
Asia|hCoV-19/Hong Kong/HKPU63-1402/2020|EPI ISL 419231|B|Hong Kong|2020-02-19	Asia|hCoV-19/Singapore/902/2020|EPI ISL 536443|B.1.1|Singapore|2020-08-28	0.0005728976	Asia
Asia|hCoV-19/Sichuan/SC-LZ-079/2020|EPI ISL 451318|B|China|2020-02-19	Asia|hCoV-19/Singapore/902/2020|EPI ISL 536443|B.1.1|Singapore|2020-08-28	0.0005728444	Asia
Asia|hCoV-19/South Korea/KCDC2035/2020|EPI ISL 497956|B|South Korea|2020-02-20	Asia|hCoV-19/Singapore/902/2020|EPI ISL 536443|B.1.1|Singapore|2020-08-28	0.0006740698	Asia
Asia|hCoV-19/South Korea/KCDC2033/2020|EPI ISL 497954|B|South Korea|2020-02-20	Asia|hCoV-19/Singapore/902/2020|EPI ISL 536443|B.1.1|Singapore|2020-08-28	0.0006403235	Asia
Asia|hCoV-19/Guangzhou/GZMU0099/2020|EPI ISL 457696|A|China|2020-02-20	Asia|hCoV-19/Singapore/902/2020|EPI ISL 536443|B.1.1|Singapore|2020-08-28	0.0005728444	Asia
Asia|hCoV-19/Sichuan/SC-PHCC1-026/2020|EPI ISL 451347|B|China|2020-02-20	Asia|hCoV-19/Singapore/902/2020|EPI ISL 536443|B.1.1|Singapore|2020-08-28	0.0006088775	Asia
Asia|hCoV-19/South Korea/KCDC2074/2020|EPI ISL 497975|B|South Korea|2020-02-21	Asia|hCoV-19/Singapore/902/2020|EPI ISL 536443|B.1.1|Singapore|2020-08-28	0.0006740385	Asia
Asia|hCoV-19/South Korea/KCDC2046/2020|EPI ISL 471452|B|South Korea|2020-02-21	Asia|hCoV-19/Singapore/902/2020|EPI ISL 536443|B.1.1|Singapore|2020-08-28	0.0006740385	Asia
Asia|hCoV-19/Wuhan/HB-WH2-149/2020|EPI ISL 454921|B|China|2020-02-21	Asia|hCoV-19/Singapore/902/2020|EPI ISL 536443|B.1.1|Singapore|2020-08-28	0.0007077431	Asia
Asia|hCoV-19/South Korea/KCDC2051/2020|EPI ISL 481371|A|South Korea|2020-02-21	Asia|hCoV-19/Singapore/902/2020|EPI ISL 536443|B.1.1|Singapore|2020-08-28	0.0007077548	Asia
Asia|hCoV-19/Wuhan/HB-WH5-229/2020|EPI ISL 454973|B|China|2020-02-22	Asia|hCoV-19/Singapore/902/2020|EPI ISL 536443|B.1.1|Singapore|2020-08-28	0.0005391366	Asia
Asia|hCoV-19/Japan/PG-0363/2020|EPI ISL 480033|B|Japan|2020-02-22	Asia|hCoV-19/Singapore/902/2020|EPI ISL 536443|B.1.1|Singapore|2020-08-28	0.0005391616	Asia
Asia|hCoV-19/Wuhan/HB-WH1-134/2020|EPI ISL 454911|B|China|2020-02-22	Asia|hCoV-19/Singapore/902/2020|EPI ISL 536443|B.1.1|Singapore|2020-08-28	0.0005728975	Asia
Asia|hCoV-19/Wuhan/HB-WHCM2-278/2020|EPI ISL 455010|B|China|2020-02-22	Asia|hCoV-19/Singapore/902/2020|EPI ISL 536443|B.1.1|Singapore|2020-08-28	0.0006410066	Asia
Asia|hCoV-19/Wuhan/HB-WHCM2-274/2020|EPI ISL 455008|B|China|2020-02-23	Asia|hCoV-19/Singapore/902/2020|EPI ISL 536443|B.1.1|Singapore|2020-08-28	0.0006748091	Asia
Asia|hCoV-19/Hefei/2/2020|EPI ISL 412026|B|China|2020-02-23	Asia|hCoV-19/Singapore/902/2020|EPI ISL 536443|B.1.1|Singapore|2020-08-28	0.0005054303	Asia
Asia|hCoV-19/South Korea/KCDC2013/2020|EPI ISL 426183|A|South Korea|2020-02-23	Asia|hCoV-19/Singapore/902/2020|EPI ISL 536443|B.1.1|Singapore|2020-08-28	0.0007752148	Asia
Asia|hCoV-19/Oman/RESP-20-797/2020|EPI ISL 457701|B.4|Oman|2020-02-23	Asia|hCoV-19/Singapore/902/2020|EPI ISL 536443|B.1.1|Singapore|2020-08-28	0.0007078088	Asia
Asia|hCoV-19/Wuhan/HB-WH1-138/2020|EPI ISL 454915|B|China|2020-02-24	Asia|hCoV-19/Singapore/902/2020|EPI ISL 536443|B.1.1|Singapore|2020-08-28	0.0006065536	Asia
Asia|hCoV-19/Hong Kong/HKU-200723-017/2020|EPI ISL 497784|B|Hong Kong|2020-02-24	Asia|hCoV-19/Singapore/902/2020|EPI ISL 536443|B.1.1|Singapore|2020-08-28	0.0005728710	Asia
Asia|hCoV-19/Wuhan/HB-WHCM2-276/2020|EPI ISL 455009|B|China|2020-02-24	Asia|hCoV-19/Singapore/902/2020|EPI ISL 536443|B.1.1|Singapore|2020-08-28	0.0006410067	Asia
Asia|hCoV-19/Henan/HN03/2020|EPI ISL 450442|A|China|2020-02-24	Asia|hCoV-19/Singapore/902/2020|EPI ISL 536443|B.1.1|Singapore|2020-08-28	0.0006740272	Asia
Asia|hCoV-19/Taiwan/TSGH-26/2020|EPI ISL 447252|B.4|Taiwan|2020-02-25	Asia|hCoV-19/Singapore/902/2020|EPI ISL 536443|B.1.1|Singapore|2020-08-28	0.0009103475	Asia
Asia|hCoV-19/United Arab Emirates/L6599/2020|EPI ISL 435138|B|United Arab Emirates|2020-02-25	Asia|hCoV-19/Singapore/902/2020|EPI ISL 536443|B.1.1|Singapore|2020-08-28	0.0007076892	Asia
Asia|hCoV-19/Guangzhou/GZMU0016/2020|EPI ISL 414663|A|China|2020-02-25	Asia|hCoV-19/Singapore/902/2020|EPI ISL 536443|B.1.1|Singapore|2020-08-28	0.0005728444	Asia
Asia|hCoV-19/Guangzhou/GZMU0014/2020|EPI ISL 414692|B|China|2020-02-25	Asia|hCoV-19/Singapore/902/2020|EPI ISL 536443|B.1.1|Singapore|2020-08-28	0.0006065997	Asia
Asia|hCoV-19/Wuhan/HB-WHCM2-272/2020|EPI ISL 455007|B|China|2020-02-26	Asia|hCoV-19/Singapore/902/2020|EPI ISL 536443|B.1.1|Singapore|2020-08-28	0.0006747576	Asia
Asia|hCoV-19/Nanchang/JXN3T4/2020|EPI ISL 421246|A|China|2020-02-26	Asia|hCoV-19/Singapore/902/2020|EPI ISL 536443|B.1.1|Singapore|2020-08-28	0.0005728444	Asia
Asia|hCoV-19/Taiwan/CGMH-CGU-03/2020|EPI ISL 415741|B.4|Taiwan|2020-02-26	Asia|hCoV-19/Singapore/902/2020|EPI ISL 536443|B.1.1|Singapore|2020-08-28	0.0007414947	Asia
Asia|hCoV-19/Guangzhou/GZMU0117/2020|EPI ISL 457698|B|China|2020-02-26	Asia|hCoV-19/Singapore/902/2020|EPI ISL 536443|B.1.1|Singapore|2020-08-28	0.0006740272	Asia
Asia|hCoV-19/Saudi Arabia/656/2020|EPI ISL 490010|B.1.247|Saudi Arabia|2020-02-26	Asia|hCoV-19/Singapore/902/2020|EPI ISL 536443|B.1.1|Singapore|2020-08-28	0.0005391868	Asia
Asia|hCoV-19/Taiwan/CGMH-CGU-05/2020|EPI ISL 415743|B.4|Taiwan|2020-02-27	Asia|hCoV-19/Singapore/902/2020|EPI ISL 536443|B.1.1|Singapore|2020-08-28	0.0007414947	Asia
Asia|hCoV-19/Wuhan/HB-WH1-140/2020|EPI ISL 454916|B|China|2020-02-27	Asia|hCoV-19/Singapore/902/2020|EPI ISL 536443|B.1.1|Singapore|2020-08-28	0.0005728444	Asia
Asia|hCoV-19/Saudi Arabia/671/2020|EPI ISL 490011|B.1.246|Saudi Arabia|2020-02-27	Asia|hCoV-19/Singapore/902/2020|EPI ISL 536443|B.1.1|Singapore|2020-08-28	0.0005728540	Asia
Asia|hCoV-19/Lebanon/S5 762/2020|EPI ISL 450512|B.4|Lebanon|2020-02-27	Asia|hCoV-19/Singapore/902/2020|EPI ISL 536443|B.1.1|Singapore|2020-08-28	0.0008089980	Asia
Asia|hCoV-19/South Korea/KUMC03/2020|EPI ISL 413513|A|South Korea|2020-02-27	Asia|hCoV-19/Singapore/902/2020|EPI ISL 536443|B.1.1|Singapore|2020-08-28	0.0006402937	Asia
Asia|hCoV-19/Singapore/12Clin/2020|EPI ISL 418995|A|Singapore|2020-02-28	Asia|hCoV-19/Singapore/902/2020|EPI ISL 536443|B.1.1|Singapore|2020-08-28	0.0005461678	Asia
Asia|hCoV-19/Wuhan/HB-WHCM-113/2020|EPI ISL 454993|B|China|2020-02-28	Asia|hCoV-19/Singapore/902/2020|EPI ISL 536443|B.1.1|Singapore|2020-08-28	0.0005391615	Asia
Asia|hCoV-19/Wuhan/HB-WH2-158/2020|EPI ISL 454926|B|China|2020-02-28	Asia|hCoV-19/Singapore/902/2020|EPI ISL 536443|B.1.1|Singapore|2020-08-28	0.0006065997	Asia
Asia|hCoV-19/Wuhan/HB-WH2-160/2020|EPI ISL 454928|B|China|2020-02-28	Asia|hCoV-19/Singapore/902/2020|EPI ISL 536443|B.1.1|Singapore|2020-08-28	0.0005054302	Asia
Asia|hCoV-19/Wuhan/HB-WH2-155/2020|EPI ISL 454923|B|China|2020-02-28	Asia|hCoV-19/Singapore/902/2020|EPI ISL 536443|B.1.1|Singapore|2020-08-28	0.0006065996	Asia
Asia|hCoV-19/Malaysia/IMR WC1098/2020|EPI ISL 430442|B|Malaysia|2020-02-29	Asia|hCoV-19/Singapore/902/2020|EPI ISL 536443|B.1.1|Singapore|2020-08-28	0.0005056859	Asia
Asia|hCoV-19/Malaysia/IMR WC1097/2020|EPI ISL 430441|B|Malaysia|2020-02-29	Asia|hCoV-19/Singapore/902/2020|EPI ISL 536443|B.1.1|Singapore|2020-08-28	0.0005054303	Asia
Asia|hCoV-19/Taiwan/CGMH-CGU-21/2020|EPI ISL 444274|B.4|Taiwan|2020-02-29	Asia|hCoV-19/Singapore/902/2020|EPI ISL 536443|B.1.1|Singapore|2020-08-28	0.0008426984	Asia
Asia|hCoV-19/Beijing/DT-travelUSA01/2020|EPI ISL 452332|B|China|2020-02-29	Asia|hCoV-19/Singapore/902/2020|EPI ISL 536443|B.1.1|Singapore|2020-08-28	0.0005054302	Asia
Asia|hCoV-19/Malaysia/IMR WC1114/2020|EPI ISL 455793|B|Malaysia|2020-02-29	Asia|hCoV-19/Singapore/902/2020|EPI ISL 536443|B.1.1|Singapore|2020-08-28	0.0006403210	Asia
Asia|hCoV-19/Wuhan/HB-WH5-232/2020|EPI ISL 454975|B|China|2020-03-01	Asia|hCoV-19/Singapore/902/2020|EPI ISL 536443|B.1.1|Singapore|2020-08-28	0.0006403425	Asia
Asia|hCoV-19/Singapore/18/2020|EPI ISL 418999|A|Singapore|2020-03-01	Asia|hCoV-19/Singapore/902/2020|EPI ISL 536443|B.1.1|Singapore|2020-08-28	0.0005461421	Asia
Asia|hCoV-19/Israel/ISR IT0320/2020|EPI ISL 419210|B.1.1|Israel|2020-03-01	Asia|hCoV-19/Singapore/902/2020|EPI ISL 536443|B.1.1|Singapore|2020-08-28	0.0003031799	Asia
Asia|hCoV-19/Japan/PG-0215/2020|EPI ISL 479915|A|Japan|2020-03-01	Asia|hCoV-19/Singapore/902/2020|EPI ISL 536443|B.1.1|Singapore|2020-08-28	0.0006402937	Asia
Asia|hCoV-19/Japan/PG-0058/2020|EPI ISL 479821|A|Japan|2020-03-02	Asia|hCoV-19/Singapore/902/2020|EPI ISL 536443|B.1.1|Singapore|2020-08-28	0.0007077522	Asia
Asia|hCoV-19/Wuhan/HB-WHCM-104/2020|EPI ISL 454989|A|China|2020-03-02	Asia|hCoV-19/Singapore/902/2020|EPI ISL 536443|B.1.1|Singapore|2020-08-28	0.0007076892	Asia
Asia|hCoV-19/Wuhan/HB-WHCM-099/2020|EPI ISL 454986|B|China|2020-03-02	Asia|hCoV-19/Singapore/902/2020|EPI ISL 536443|B.1.1|Singapore|2020-08-28	0.0007423770	Asia
Asia|hCoV-19/Wuhan/HB-WH1-124/2020|EPI ISL 454905|B|China|2020-03-02	Asia|hCoV-19/Singapore/902/2020|EPI ISL 536443|B.1.1|Singapore|2020-08-28	0.0005391366	Asia
Asia|hCoV-19/India/UN-763/2020|EPI ISL 420543|B.1.5|India|2020-03-03	Asia|hCoV-19/Singapore/902/2020|EPI ISL 536443|B.1.1|Singapore|2020-08-28	0.0004380087	Asia
Asia|hCoV-19/India/UN-772/2020|EPI ISL 420547|B.1.5|India|2020-03-03	Asia|hCoV-19/Singapore/902/2020|EPI ISL 536443|B.1.1|Singapore|2020-08-28	0.0004043074	Asia
Asia|hCoV-19/Singapore/24nan/2020|EPI ISL 482672|B|Singapore|2020-03-03	Asia|hCoV-19/Singapore/902/2020|EPI ISL 536443|B.1.1|Singapore|2020-08-28	0.0005391526	Asia
Asia|hCoV-19/Wuhan/HB-WH1-141/2020|EPI ISL 454917|B|China|2020-03-03	Asia|hCoV-19/Singapore/902/2020|EPI ISL 536443|B.1.1|Singapore|2020-08-28	0.0005728709	Asia
Asia|hCoV-19/Malaysia/0956/2020|EPI ISL 501181|B|Malaysia|2020-03-04	Asia|hCoV-19/Singapore/902/2020|EPI ISL 536443|B.1.1|Singapore|2020-08-28	0.0005054302	Asia
Asia|hCoV-19/Beijing/DT-travelIT04/2020|EPI ISL 452351|B|China|2020-03-04	Asia|hCoV-19/Singapore/902/2020|EPI ISL 536443|B.1.1|Singapore|2020-08-28	0.0005054302	Asia
Asia|hCoV-19/Pakistan/Gilgit1/2020|EPI ISL 417444|B|Pakistan|2020-03-04	Asia|hCoV-19/Singapore/902/2020|EPI ISL 536443|B.1.1|Singapore|2020-08-28	0.0006403128	Asia
Asia|hCoV-19/Japan/PG-0087/2020|EPI ISL 479835|A|Japan|2020-03-04	Asia|hCoV-19/Singapore/902/2020|EPI ISL 536443|B.1.1|Singapore|2020-08-28	0.0007077522	Asia
Asia|hCoV-19/Georgia/Tb-273/2020|EPI ISL 416479|B.1.1|Georgia|2020-03-05	Asia|hCoV-19/Singapore/902/2020|EPI ISL 536443|B.1.1|Singapore|2020-08-28	0.0003031799	Asia
Asia|hCoV-19/Malaysia/IMR WC1170/2020|EPI ISL 430440|B|Malaysia|2020-03-05	Asia|hCoV-19/Singapore/902/2020|EPI ISL 536443|B.1.1|Singapore|2020-08-28	0.0005054302	Asia
Asia|hCoV-19/Taiwan/CGMH-CGU-06/2020|EPI ISL 417519|B.4|Taiwan|2020-03-05	Asia|hCoV-19/Singapore/902/2020|EPI ISL 536443|B.1.1|Singapore|2020-08-28	0.0007414947	Asia
Asia|hCoV-19/Hangzhou/HZCDC6111/2020|EPI ISL 482575|B|China|2020-03-05	Asia|hCoV-19/Singapore/902/2020|EPI ISL 536443|B.1.1|Singapore|2020-08-28	0.0004717253	Asia
Asia|hCoV-19/Yunnan/0306-466/2020|EPI ISL 429239|B|China|2020-03-06	Asia|hCoV-19/Singapore/902/2020|EPI ISL 536443|B.1.1|Singapore|2020-08-28	0.0005392162	Asia
Asia|hCoV-19/Vietnam/CM295/2020|EPI ISL 416430|B.1.1|Vietnam|2020-03-06	Asia|hCoV-19/Singapore/902/2020|EPI ISL 536443|B.1.1|Singapore|2020-08-28	0.0002694878	Asia
Asia|hCoV-19/Hangzhou/HZCDC6224/2020|EPI ISL 482576|B|China|2020-03-06	Asia|hCoV-19/Singapore/902/2020|EPI ISL 536443|B.1.1|Singapore|2020-08-28	0.0008089499	Asia
Asia|hCoV-19/Beijing/DT-travelIT02/2020|EPI ISL 452353|B.1|China|2020-03-06	Asia|hCoV-19/Singapore/902/2020|EPI ISL 536443|B.1.1|Singapore|2020-08-28	0.0004380290	Asia
Asia|hCoV-19/Hangzhou/HZCDC6228/2020|EPI ISL 482577|B.1|China|2020-03-07	Asia|hCoV-19/Singapore/902/2020|EPI ISL 536443|B.1.1|Singapore|2020-08-28	0.0004043074	Asia
Asia|hCoV-19/Vietnam/39607/2020|EPI ISL 416428|B.1.1|Vietnam|2020-03-07	Asia|hCoV-19/Singapore/902/2020|EPI ISL 536443|B.1.1|Singapore|2020-08-28	0.0002694878	Asia
Asia|hCoV-19/Beijing/DT-travelES03/2020|EPI ISL 452345|B.1|China|2020-03-07	Asia|hCoV-19/Singapore/902/2020|EPI ISL 536443|B.1.1|Singapore|2020-08-28	0.0004717253	Asia
Asia|hCoV-19/Beijing/DT-travelIT03/2020|EPI ISL 452354|B.1|China|2020-03-07	Asia|hCoV-19/Singapore/902/2020|EPI ISL 536443|B.1.1|Singapore|2020-08-28	0.0004717550	Asia
Asia|hCoV-19/Japan/P1/2020|EPI ISL 419296|B.1.255|Japan|2020-03-08	Asia|hCoV-19/Singapore/902/2020|EPI ISL 536443|B.1.1|Singapore|2020-08-28	0.0004380290	Asia
Asia|hCoV-19/Japan/PG-0056/2020|EPI ISL 479819|A|Japan|2020-03-08	Asia|hCoV-19/Singapore/902/2020|EPI ISL 536443|B.1.1|Singapore|2020-08-28	0.0007077522	Asia
Asia|hCoV-19/Singapore/49/2020|EPI ISL 428828|B.1.5|Singapore|2020-03-08	Asia|hCoV-19/Singapore/902/2020|EPI ISL 536443|B.1.1|Singapore|2020-08-28	0.0003706076	Asia
Asia|hCoV-19/Vietnam/VNHN 0207/2020|EPI ISL 511891|B.1.1|Vietnam|2020-03-08	Asia|hCoV-19/Singapore/902/2020|EPI ISL 536443|B.1.1|Singapore|2020-08-28	0.0002694878	Asia
Asia|hCoV-19/Singapore/394/2020|EPI ISL 469143|B|Singapore|2020-03-09	Asia|hCoV-19/Singapore/902/2020|EPI ISL 536443|B.1.1|Singapore|2020-08-28	0.0005054302	Asia
Asia|hCoV-19/Japan/PG-0221/2020|EPI ISL 479920|A|Japan|2020-03-09	Asia|hCoV-19/Singapore/902/2020|EPI ISL 536443|B.1.1|Singapore|2020-08-28	0.0007077430	Asia
Asia|hCoV-19/Saudi Arabia/KAIMRC01/2020|EPI ISL 507010|B.6|Saudi Arabia|2020-03-09	Asia|hCoV-19/Singapore/902/2020|EPI ISL 536443|B.1.1|Singapore|2020-08-28	0.0007077759	Asia
Asia|hCoV-19/Iran/KHGRC-1.1-IPI-8206/2020|EPI ISL 442523|B.4|Iran|2020-03-09	Asia|hCoV-19/Singapore/902/2020|EPI ISL 536443|B.1.1|Singapore|2020-08-28	0.0006740785	Asia
Asia|hCoV-19/Saudi Arabia/SCDC-3321/2020|EPI ISL 416521|B.1.246|Saudi Arabia|2020-03-10	Asia|hCoV-19/Singapore/902/2020|EPI ISL 536443|B.1.1|Singapore|2020-08-28	0.0004717332	Asia
Asia|hCoV-19/India/UN-1100/2020|EPI ISL 421664|B.4|India|2020-03-10	Asia|hCoV-19/Singapore/902/2020|EPI ISL 536443|B.1.1|Singapore|2020-08-28	0.0008090596	Asia
Asia|hCoV-19/India/UN-1063/2020|EPI ISL 424361|B.4|India|2020-03-10	Asia|hCoV-19/Singapore/902/2020|EPI ISL 536443|B.1.1|Singapore|2020-08-28	0.0007752869	Asia
Asia|hCoV-19/Singapore/31/2020|EPI ISL 420108|B|Singapore|2020-03-10	Asia|hCoV-19/Singapore/902/2020|EPI ISL 536443|B.1.1|Singapore|2020-08-28	0.0005054302	Asia
Asia|hCoV-19/Japan/P4-1/2020|EPI ISL 419301|B.1.1|Japan|2020-03-11	Asia|hCoV-19/Singapore/902/2020|EPI ISL 536443|B.1.1|Singapore|2020-08-28	0.0002694878	Asia
Asia|hCoV-19/Singapore/32/2020|EPI ISL 420109|B|Singapore|2020-03-11	Asia|hCoV-19/Singapore/902/2020|EPI ISL 536443|B.1.1|Singapore|2020-08-28	0.0005054302	Asia
Asia|hCoV-19/Lebanon/S9 764/2020|EPI ISL 450515|B.4|Lebanon|2020-03-11	Asia|hCoV-19/Singapore/902/2020|EPI ISL 536443|B.1.1|Singapore|2020-08-28	0.0007752869	Asia
Asia|hCoV-19/Japan/SMU-0311S2/2020|EPI ISL 416524|B.1.5|Japan|2020-03-11	Asia|hCoV-19/Singapore/902/2020|EPI ISL 536443|B.1.1|Singapore|2020-08-28	0.0004043194	Asia
Asia|hCoV-19/Japan/PG-0437/2020|EPI ISL 480103|A|Japan|2020-03-12	Asia|hCoV-19/Singapore/902/2020|EPI ISL 536443|B.1.1|Singapore|2020-08-28	0.0007414698	Asia
Asia|hCoV-19/Japan/PG-0324/2020|EPI ISL 479999|B.1.5|Japan|2020-03-12	Asia|hCoV-19/Singapore/902/2020|EPI ISL 536443|B.1.1|Singapore|2020-08-28	0.0004380493	Asia
Asia|hCoV-19/Beijing/DT-travelNO01/2020|EPI ISL 452342|B|China|2020-03-12	Asia|hCoV-19/Singapore/902/2020|EPI ISL 536443|B.1.1|Singapore|2020-08-28	0.0005054471	Asia
Asia|hCoV-19/India/UN-1621/2020|EPI ISL 421671|B.4|India|2020-03-12	Asia|hCoV-19/Singapore/902/2020|EPI ISL 536443|B.1.1|Singapore|2020-08-28	0.0007752739	Asia
Asia|hCoV-19/Thailand/Bangkok 2294/2020|EPI ISL 447921|B.6|Thailand|2020-03-13	Asia|hCoV-19/Singapore/902/2020|EPI ISL 536443|B.1.1|Singapore|2020-08-28	0.0007415071	Asia
Asia|hCoV-19/Taiwan/CGMH-CGU-09/2020|EPI ISL 417522|B|Taiwan|2020-03-13	Asia|hCoV-19/Singapore/902/2020|EPI ISL 536443|B.1.1|Singapore|2020-08-28	0.0006403235	Asia
Asia|hCoV-19/Japan/PG-0192/2020|EPI ISL 479897|B.1.160|Japan|2020-03-13	Asia|hCoV-19/Singapore/902/2020|EPI ISL 536443|B.1.1|Singapore|2020-08-28	0.0005054388	Asia
Asia|hCoV-19/Beijing/DT-travelDE01/2020|EPI ISL 452329|B|China|2020-03-13	Asia|hCoV-19/Singapore/902/2020|EPI ISL 536443|B.1.1|Singapore|2020-08-28	0.0005054302	Asia
Asia|hCoV-19/Oman/RESP-20-2282/2020|EPI ISL 457974|B.1.220|Oman|2020-03-14	Asia|hCoV-19/Singapore/902/2020|EPI ISL 536443|B.1.1|Singapore|2020-08-28	0.0004380087	Asia
Asia|hCoV-19/Singapore/758/2020|EPI ISL 507003|B.6|Singapore|2020-03-14	Asia|hCoV-19/Singapore/902/2020|EPI ISL 536443|B.1.1|Singapore|2020-08-28	0.0006740385	Asia
Asia|hCoV-19/Hangzhou/HZCDC6706/2020|EPI ISL 421222|B|China|2020-03-14	Asia|hCoV-19/Singapore/902/2020|EPI ISL 536443|B.1.1|Singapore|2020-08-28	0.0005054303	Asia
Asia|hCoV-19/Wuhan/HB-WH5-237/2020|EPI ISL 454978|B|China|2020-03-14	Asia|hCoV-19/Singapore/902/2020|EPI ISL 536443|B.1.1|Singapore|2020-08-28	0.0005391526	Asia
Asia|hCoV-19/Beijing/DT-travelGR01/2020|EPI ISL 452347|B.1|China|2020-03-15	Asia|hCoV-19/Singapore/902/2020|EPI ISL 536443|B.1.1|Singapore|2020-08-28	0.0004043074	Asia
Asia|hCoV-19/Israel/CVL-n-5936/2020|EPI ISL 475018|B.1|Israel|2020-03-15	Asia|hCoV-19/Singapore/902/2020|EPI ISL 536443|B.1.1|Singapore|2020-08-28	0.0004717332	Asia
Asia|hCoV-19/Israel/CVL-n-6157/2020|EPI ISL 475022|B.1|Israel|2020-03-15	Asia|hCoV-19/Singapore/902/2020|EPI ISL 536443|B.1.1|Singapore|2020-08-28	0.0005729338	Asia
Asia|hCoV-19/South Korea/KCDC2128/2020|EPI ISL 498029|B.40|South Korea|2020-03-15	Asia|hCoV-19/Singapore/902/2020|EPI ISL 536443|B.1.1|Singapore|2020-08-28	0.0007078088	Asia
Asia|hCoV-19/Pakistan/KHI1/2020|EPI ISL 451958|B|Pakistan|2020-03-16	Asia|hCoV-19/Singapore/902/2020|EPI ISL 536443|B.1.1|Singapore|2020-08-28	0.0006066149	Asia
Asia|hCoV-19/United Arab Emirates/L0879/2020|EPI ISL 435124|B.1.1.296|United Arab Emirates|2020-03-16	Asia|hCoV-19/Singapore/902/2020|EPI ISL 536443|B.1.1|Singapore|2020-08-28	0.0003706028	Asia
Asia|hCoV-19/South Korea/KCDC2129/2020|EPI ISL 498030|B.40|South Korea|2020-03-16	Asia|hCoV-19/Singapore/902/2020|EPI ISL 536443|B.1.1|Singapore|2020-08-28	0.0006740585	Asia
Asia|hCoV-19/Saudi Arabia/KAIMRC12/2020|EPI ISL 507018|B.1.1|Saudi Arabia|2020-03-17	Asia|hCoV-19/Singapore/902/2020|EPI ISL 536443|B.1.1|Singapore|2020-08-28	0.0002694878	Asia
Asia|hCoV-19/Taiwan/TSGH-13/2020|EPI ISL 428230|B.4|Taiwan|2020-03-17	Asia|hCoV-19/Singapore/902/2020|EPI ISL 536443|B.1.1|Singapore|2020-08-28	0.0009441114	Asia
Asia|hCoV-19/Vietnam/VNHN 1072/2020|EPI ISL 455717|B.1|Vietnam|2020-03-17	Asia|hCoV-19/Singapore/902/2020|EPI ISL 536443|B.1.1|Singapore|2020-08-28	0.0005057094	Asia
Asia|hCoV-19/Taiwan/CGMH-CGU-13/2020|EPI ISL 424969|B.1.1|Taiwan|2020-03-17	Asia|hCoV-19/Singapore/902/2020|EPI ISL 536443|B.1.1|Singapore|2020-08-28	0.0003368891	Asia
Asia|hCoV-19/Wuhan/HB-WH4-211/2020|EPI ISL 454960|B|China|2020-03-18	Asia|hCoV-19/Singapore/902/2020|EPI ISL 536443|B.1.1|Singapore|2020-08-28	0.0006065816	Asia
Asia|hCoV-19/Vietnam/VNHN 1167/2020|EPI ISL 455696|B.1|Vietnam|2020-03-18	Asia|hCoV-19/Singapore/902/2020|EPI ISL 536443|B.1.1|Singapore|2020-08-28	0.0004717472	Asia
Asia|hCoV-19/Hong Kong/HKU-200723-043/2020|EPI ISL 497810|B.1|Hong Kong|2020-03-18	Asia|hCoV-19/Singapore/902/2020|EPI ISL 536443|B.1.1|Singapore|2020-08-28	0.0005391457	Asia
Asia|hCoV-19/Oman/RESP-20-3080/2020|EPI ISL 457979|B.1.1|Oman|2020-03-18	Asia|hCoV-19/Singapore/902/2020|EPI ISL 536443|B.1.1|Singapore|2020-08-28	0.0002694878	Asia
Asia|hCoV-19/Lebanon/LB-R8/2020|EPI ISL 498551|B.1.5|Lebanon|2020-03-19	Asia|hCoV-19/Singapore/902/2020|EPI ISL 536443|B.1.1|Singapore|2020-08-28	0.0004717472	Asia
Asia|hCoV-19/Japan/PG-0281/2020|EPI ISL 479961|B.1.1|Japan|2020-03-19	Asia|hCoV-19/Singapore/902/2020|EPI ISL 536443|B.1.1|Singapore|2020-08-28	0.0003031799	Asia
Asia|hCoV-19/United Arab Emirates/L9584510/2020|EPI ISL 520743|B.1.1|United Arab Emirates|2020-03-19	Asia|hCoV-19/Singapore/902/2020|EPI ISL 536443|B.1.1|Singapore|2020-08-28	0.0003031940	Asia
Asia|hCoV-19/Wuhan/HB-WH4-212/2020|EPI ISL 454961|B|China|2020-03-19	Asia|hCoV-19/Singapore/902/2020|EPI ISL 536443|B.1.1|Singapore|2020-08-28	0.0006066098	Asia
Asia|hCoV-19/Taiwan/NCKUH-007/2020|EPI ISL 493202|B.40|Taiwan|2020-03-20	Asia|hCoV-19/Singapore/902/2020|EPI ISL 536443|B.1.1|Singapore|2020-08-28	0.0007414947	Asia
Asia|hCoV-19/Taiwan/107/2020|EPI ISL 420085|B.1|Taiwan|2020-03-20	Asia|hCoV-19/Singapore/902/2020|EPI ISL 536443|B.1.1|Singapore|2020-08-28	0.0005054538	Asia
Asia|hCoV-19/Oman/RESP-20-3700/2020|EPI ISL 457986|B|Oman|2020-03-20	Asia|hCoV-19/Singapore/902/2020|EPI ISL 536443|B.1.1|Singapore|2020-08-28	0.0005391526	Asia
Asia|hCoV-19/Singapore/173nan/2020|EPI ISL 538441|B.1|Singapore|2020-03-20	Asia|hCoV-19/Singapore/902/2020|EPI ISL 536443|B.1.1|Singapore|2020-08-28	0.0004380290	Asia
Asia|hCoV-19/Taiwan/CGMH-CGU-23/2020|EPI ISL 444276|B.1.255|Taiwan|2020-03-21	Asia|hCoV-19/Singapore/902/2020|EPI ISL 536443|B.1.1|Singapore|2020-08-28	0.0004380290	Asia
Asia|hCoV-19/Vietnam/VNHN 1492/2020|EPI ISL 455699|B.1.1|Vietnam|2020-03-21	Asia|hCoV-19/Singapore/902/2020|EPI ISL 536443|B.1.1|Singapore|2020-08-28	0.0003031940	Asia
Asia|hCoV-19/Singapore/179/2020|EPI ISL 462297|B|Singapore|2020-03-21	Asia|hCoV-19/Singapore/902/2020|EPI ISL 536443|B.1.1|Singapore|2020-08-28	0.0006403020	Asia
Asia|hCoV-19/Hangzhou/HZCDCp145/2020|EPI ISL 482582|B.1.1|China|2020-03-21	Asia|hCoV-19/Singapore/902/2020|EPI ISL 536443|B.1.1|Singapore|2020-08-28	0.0003031799	Asia
Asia|hCoV-19/Hangzhou/HZCDC7184F/2020|EPI ISL 482583|B.1|China|2020-03-22	Asia|hCoV-19/Singapore/902/2020|EPI ISL 536443|B.1.1|Singapore|2020-08-28	0.0004380217	Asia
Asia|hCoV-19/Beijing/DT-travelUK01/2020|EPI ISL 452355|B.1.1|China|2020-03-22	Asia|hCoV-19/Singapore/902/2020|EPI ISL 536443|B.1.1|Singapore|2020-08-28	0.0003368891	Asia
Asia|hCoV-19/Israel/701002334/2020|EPI ISL 447306|B.1|Israel|2020-03-22	Asia|hCoV-19/Singapore/902/2020|EPI ISL 536443|B.1.1|Singapore|2020-08-28	0.0005054857	Asia
Asia|hCoV-19/South Korea/KCDC2145/2020|EPI ISL 498046|B.1|South Korea|2020-03-22	Asia|hCoV-19/Singapore/902/2020|EPI ISL 536443|B.1.1|Singapore|2020-08-28	0.0004380290	Asia
Asia|hCoV-19/Saudi Arabia/KAUST-Makkah13/2020|EPI ISL 437466|A|Saudi Arabia|2020-03-23	Asia|hCoV-19/Singapore/902/2020|EPI ISL 536443|B.1.1|Singapore|2020-08-28	0.0006740785	Asia
Asia|hCoV-19/Japan/PG-0232/2020|EPI ISL 479927|A|Japan|2020-03-23	Asia|hCoV-19/Singapore/902/2020|EPI ISL 536443|B.1.1|Singapore|2020-08-28	0.0007414698	Asia
Asia|hCoV-19/Taiwan/108/2020|EPI ISL 429883|B.1|Taiwan|2020-03-23	Asia|hCoV-19/Singapore/902/2020|EPI ISL 536443|B.1.1|Singapore|2020-08-28	0.0004380290	Asia
Asia|hCoV-19/Saudi Arabia/KFSHRC27/2020|EPI ISL 507032|B.1.246|Saudi Arabia|2020-03-23	Asia|hCoV-19/Singapore/902/2020|EPI ISL 536443|B.1.1|Singapore|2020-08-28	0.0004717332	Asia
Asia|hCoV-19/Taiwan/TSGH-14/2020|EPI ISL 428231|B.1.255|Taiwan|2020-03-24	Asia|hCoV-19/Singapore/902/2020|EPI ISL 536443|B.1.1|Singapore|2020-08-28	0.0005392208	Asia
Asia|hCoV-19/Israel/701002431/2020|EPI ISL 447302|B.1.1|Israel|2020-03-24	Asia|hCoV-19/Singapore/902/2020|EPI ISL 536443|B.1.1|Singapore|2020-08-28	0.0003368891	Asia
Asia|hCoV-19/Israel/701002458/2020|EPI ISL 447297|B.1|Israel|2020-03-24	Asia|hCoV-19/Singapore/902/2020|EPI ISL 536443|B.1.1|Singapore|2020-08-28	0.0004717332	Asia
Asia|hCoV-19/Taiwan/TSGH-10/2020|EPI ISL 427397|B.40|Taiwan|2020-03-24	Asia|hCoV-19/Singapore/902/2020|EPI ISL 536443|B.1.1|Singapore|2020-08-28	0.0006740585	Asia
Asia|hCoV-19/Singapore/486/2020|EPI ISL 476820|B|Singapore|2020-03-25	Asia|hCoV-19/Singapore/902/2020|EPI ISL 536443|B.1.1|Singapore|2020-08-28	0.0006065536	Asia
Asia|hCoV-19/Israel/990059251/2020|EPI ISL 447269|B.1|Israel|2020-03-25	Asia|hCoV-19/Singapore/902/2020|EPI ISL 536443|B.1.1|Singapore|2020-08-28	0.0004717332	Asia
Asia|hCoV-19/Oman/RESP-20-5505/2020|EPI ISL 457994|B.1|Oman|2020-03-25	Asia|hCoV-19/Singapore/902/2020|EPI ISL 536443|B.1.1|Singapore|2020-08-28	0.0005054537	Asia
Asia|hCoV-19/Thailand/Bangkok-0038/2020|EPI ISL 429174|B.1|Thailand|2020-03-25	Asia|hCoV-19/Singapore/902/2020|EPI ISL 536443|B.1.1|Singapore|2020-08-28	0.0004380290	Asia
Asia|hCoV-19/South Korea/IHC3486/2020|EPI ISL 541001|B.1.1|South Korea|2020-03-26	Asia|hCoV-19/Singapore/902/2020|EPI ISL 536443|B.1.1|Singapore|2020-08-28	0.0003031799	Asia
Asia|hCoV-19/Israel/2047145/2020|EPI ISL 447396|B.1.1|Israel|2020-03-26	Asia|hCoV-19/Singapore/902/2020|EPI ISL 536443|B.1.1|Singapore|2020-08-28	0.0003031799	Asia
Asia|hCoV-19/South Korea/KCDC2183/2020|EPI ISL 506977|B.1.1|South Korea|2020-03-26	Asia|hCoV-19/Singapore/902/2020|EPI ISL 536443|B.1.1|Singapore|2020-08-28	0.0003031799	Asia
Asia|hCoV-19/Israel/701002666/2020|EPI ISL 447286|B.1|Israel|2020-03-26	Asia|hCoV-19/Singapore/902/2020|EPI ISL 536443|B.1.1|Singapore|2020-08-28	0.0005054622	Asia
Asia|hCoV-19/Japan/PG-0318/2020|EPI ISL 479993|B.1|Japan|2020-03-27	Asia|hCoV-19/Singapore/902/2020|EPI ISL 536443|B.1.1|Singapore|2020-08-28	0.0005054622	Asia
Asia|hCoV-19/Indonesia/JK-EIJK-03/2020|EPI ISL 437191|B|Indonesia|2020-03-27	Asia|hCoV-19/Singapore/902/2020|EPI ISL 536443|B.1.1|Singapore|2020-08-28	0.0005391616	Asia
Asia|hCoV-19/Vietnam/VNHN 3085/2020|EPI ISL 455703|B.1.1|Vietnam|2020-03-27	Asia|hCoV-19/Singapore/902/2020|EPI ISL 536443|B.1.1|Singapore|2020-08-28	0.0003368735	Asia
Asia|hCoV-19/Saudi Arabia/KFSHRC43/2020|EPI ISL 507036|B.1.247|Saudi Arabia|2020-03-27	Asia|hCoV-19/Singapore/902/2020|EPI ISL 536443|B.1.1|Singapore|2020-08-28	0.0005054622	Asia
Asia|hCoV-19/Georgia/Tb-1352/2020|EPI ISL 420140|B.1|Georgia|2020-03-28	Asia|hCoV-19/Singapore/902/2020|EPI ISL 536443|B.1.1|Singapore|2020-08-28	0.0004717551	Asia
Asia|hCoV-19/South Korea/KCDC2189/2020|EPI ISL 506983|B.1.5|South Korea|2020-03-28	Asia|hCoV-19/Singapore/902/2020|EPI ISL 536443|B.1.1|Singapore|2020-08-28	0.0004717253	Asia
Asia|hCoV-19/Thailand/Bangkok-0043/2020|EPI ISL 429179|B.1.5|Thailand|2020-03-28	Asia|hCoV-19/Singapore/902/2020|EPI ISL 536443|B.1.1|Singapore|2020-08-28	0.0004380217	Asia
Asia|hCoV-19/South Korea/KCDC2190/2020|EPI ISL 506984|B.1|South Korea|2020-03-28	Asia|hCoV-19/Singapore/902/2020|EPI ISL 536443|B.1.1|Singapore|2020-08-28	0.0005391777	Asia
Asia|hCoV-19/Saudi Arabia/KAUST-Madinah238/2020|EPI ISL 437733|B.1.246|Saudi Arabia|2020-03-29	Asia|hCoV-19/Singapore/902/2020|EPI ISL 536443|B.1.1|Singapore|2020-08-28	0.0005391707	Asia
Asia|hCoV-19/Singapore/930/2020|EPI ISL 538462|B.1|Singapore|2020-03-29	Asia|hCoV-19/Singapore/902/2020|EPI ISL 536443|B.1.1|Singapore|2020-08-28	0.0004380290	Asia
Asia|hCoV-19/Oman/RESP-20-6417/2020|EPI ISL 457996|B.1|Oman|2020-03-29	Asia|hCoV-19/Singapore/902/2020|EPI ISL 536443|B.1.1|Singapore|2020-08-28	0.0005391958	Asia
Asia|hCoV-19/Saudi Arabia/KAUST-Madinah255/2020|EPI ISL 437739|B.1.36.6|Saudi Arabia|2020-03-29	Asia|hCoV-19/Singapore/902/2020|EPI ISL 536443|B.1.1|Singapore|2020-08-28	0.0005728540	Asia
Asia|hCoV-19/Indonesia/JI-ITD-1273V/2020|EPI ISL 529964|B|Indonesia|2020-03-30	Asia|hCoV-19/Singapore/902/2020|EPI ISL 536443|B.1.1|Singapore|2020-08-28	0.0006403425	Asia
Asia|hCoV-19/Saudi Arabia/KAUST-Madinah254/2020|EPI ISL 437738|B.1.246|Saudi Arabia|2020-03-30	Asia|hCoV-19/Singapore/902/2020|EPI ISL 536443|B.1.1|Singapore|2020-08-28	0.0004717332	Asia
Asia|hCoV-19/Malaysia/3499/2020|EPI ISL 501205|B.6|Malaysia|2020-03-30	Asia|hCoV-19/Singapore/902/2020|EPI ISL 536443|B.1.1|Singapore|2020-08-28	0.0007077549	Asia
Asia|hCoV-19/Malaysia/IMR WC9127/2020|EPI ISL 459956|B.6|Malaysia|2020-03-30	Asia|hCoV-19/Singapore/902/2020|EPI ISL 536443|B.1.1|Singapore|2020-08-28	0.0007077549	Asia
Asia|hCoV-19/India/WB-IK5/2020|EPI ISL 508376|B.1.5|India|2020-03-31	Asia|hCoV-19/Singapore/902/2020|EPI ISL 536443|B.1.1|Singapore|2020-08-28	0.0004043074	Asia
Asia|hCoV-19/Japan/PG-0355/2020|EPI ISL 480027|B.1.1|Japan|2020-03-31	Asia|hCoV-19/Singapore/902/2020|EPI ISL 536443|B.1.1|Singapore|2020-08-28	0.0003368891	Asia
Asia|hCoV-19/India/TG-CCMB-J057/2020|EPI ISL 447563|B.6|India|2020-03-31	Asia|hCoV-19/Singapore/902/2020|EPI ISL 536443|B.1.1|Singapore|2020-08-28	0.0008090115	Asia
Asia|hCoV-19/Singapore/933/2020|EPI ISL 538465|B.6|Singapore|2020-03-31	Asia|hCoV-19/Singapore/902/2020|EPI ISL 536443|B.1.1|Singapore|2020-08-28	0.0007077549	Asia
Asia|hCoV-19/Israel/2089861/2020|EPI ISL 447361|B.1|Israel|2020-04-01	Asia|hCoV-19/Singapore/902/2020|EPI ISL 536443|B.1.1|Singapore|2020-08-28	0.0004380290	Asia
Asia|hCoV-19/India/TG-CCMB-J283/2020|EPI ISL 450328|B.6|India|2020-04-01	Asia|hCoV-19/Singapore/902/2020|EPI ISL 536443|B.1.1|Singapore|2020-08-28	0.0007077549	Asia
Asia|hCoV-19/Saudi Arabia/KAUST-MADINAH281/2020|EPI ISL 513125|B.1.246|Saudi Arabia|2020-04-01	Asia|hCoV-19/Singapore/902/2020|EPI ISL 536443|B.1.1|Singapore|2020-08-28	0.0004717332	Asia
Asia|hCoV-19/India/TG-CCMB-J206/2020|EPI ISL 447569|B.6|India|2020-04-01	Asia|hCoV-19/Singapore/902/2020|EPI ISL 536443|B.1.1|Singapore|2020-08-28	0.0007752868	Asia
Asia|hCoV-19/India/TG-CCMB-J222/2020|EPI ISL 450332|B.6|India|2020-04-01	Asia|hCoV-19/Singapore/902/2020|EPI ISL 536443|B.1.1|Singapore|2020-08-28	0.0007077549	Asia
Asia|hCoV-19/India/TG-CCMB-J232/2020|EPI ISL 447576|B.6|India|2020-04-02	Asia|hCoV-19/Singapore/902/2020|EPI ISL 536443|B.1.1|Singapore|2020-08-28	0.0009102513	Asia
Asia|hCoV-19/Japan/PG-0513/2020|EPI ISL 480171|B.1.1|Japan|2020-04-02	Asia|hCoV-19/Singapore/902/2020|EPI ISL 536443|B.1.1|Singapore|2020-08-28	0.0003031799	Asia
Asia|hCoV-19/Taiwan/TSGH-23/2020|EPI ISL 436108|B.1|Taiwan|2020-04-02	Asia|hCoV-19/Singapore/902/2020|EPI ISL 536443|B.1.1|Singapore|2020-08-28	0.0004380290	Asia
Asia|hCoV-19/India/TG-CCMB-J458/2020|EPI ISL 447575|B.6|India|2020-04-02	Asia|hCoV-19/Singapore/902/2020|EPI ISL 536443|B.1.1|Singapore|2020-08-28	0.0008090115	Asia
Asia|hCoV-19/SaudiArabia/KAUST-JEDDAH756/2020|EPI ISL 512999|B.1.1|Saudi Arabia|2020-04-03	Asia|hCoV-19/Singapore/902/2020|EPI ISL 536443|B.1.1|Singapore|2020-08-28	0.0002694878	Asia
Asia|hCoV-19/Hong Kong/VM20008964-2/2020|EPI ISL 539851|B.1.1|Hong Kong|2020-04-03	Asia|hCoV-19/Singapore/902/2020|EPI ISL 536443|B.1.1|Singapore|2020-08-28	0.0003031799	Asia
Asia|hCoV-19/Saudi Arabia/KAIMRC64/2020|EPI ISL 507028|B.1.246|Saudi Arabia|2020-04-03	Asia|hCoV-19/Singapore/902/2020|EPI ISL 536443|B.1.1|Singapore|2020-08-28	0.0004717332	Asia
Asia|hCoV-19/Israel/13077558/2020|EPI ISL 447432|B.1|Israel|2020-04-03	Asia|hCoV-19/Singapore/902/2020|EPI ISL 536443|B.1.1|Singapore|2020-08-28	0.0004717551	Asia
Asia|hCoV-19/Israel/13077823/2020|EPI ISL 447424|B.1.3|Israel|2020-04-04	Asia|hCoV-19/Singapore/902/2020|EPI ISL 536443|B.1.1|Singapore|2020-08-28	0.0006066099	Asia
Asia|hCoV-19/India/MH-CCMB-NIV1/2020|EPI ISL 450321|B.6|India|2020-04-04	Asia|hCoV-19/Singapore/902/2020|EPI ISL 536443|B.1.1|Singapore|2020-08-28	0.0007414947	Asia
Asia|hCoV-19/India/OR-RMRC24/2020|EPI ISL 455775|B.1.246|India|2020-04-04	Asia|hCoV-19/Singapore/902/2020|EPI ISL 536443|B.1.1|Singapore|2020-08-28	0.0004717332	Asia
Asia|hCoV-19/Israel/13077846/2020|EPI ISL 447422|B.1.3|Israel|2020-04-04	Asia|hCoV-19/Singapore/902/2020|EPI ISL 536443|B.1.1|Singapore|2020-08-28	0.0006066279	Asia
Asia|hCoV-19/India/GJ-GBRC1s/2020|EPI ISL 426415|B.1|India|2020-04-05	Asia|hCoV-19/Singapore/902/2020|EPI ISL 536443|B.1.1|Singapore|2020-08-28	0.0005391937	Asia
Asia|hCoV-19/United Arab Emirates/L920643384/2020|EPI ISL 520731|A|United Arab Emirates|2020-04-05	Asia|hCoV-19/Singapore/902/2020|EPI ISL 536443|B.1.1|Singapore|2020-08-28	0.0007415043	Asia
Asia|hCoV-19/India/WB-IK8/2020|EPI ISL 511901|A|India|2020-04-05	Asia|hCoV-19/Singapore/902/2020|EPI ISL 536443|B.1.1|Singapore|2020-08-28	0.0007077641	Asia
Asia|hCoV-19/SaudiArabia/KAUST-MADINAH519/2020|EPI ISL 513166|B.1.246|Saudi Arabia|2020-04-05	Asia|hCoV-19/Singapore/902/2020|EPI ISL 536443|B.1.1|Singapore|2020-08-28	0.0004717332	Asia
Asia|hCoV-19/SaudiArabia/KAUST-JEDDAH927/2020|EPI ISL 513056|B.1.1|Saudi Arabia|2020-04-06	Asia|hCoV-19/Singapore/902/2020|EPI ISL 536443|B.1.1|Singapore|2020-08-28	0.0003368891	Asia
Asia|hCoV-19/Singapore/947/2020|EPI ISL 538481|B.1|Singapore|2020-04-06	Asia|hCoV-19/Singapore/902/2020|EPI ISL 536443|B.1.1|Singapore|2020-08-28	0.0004380290	Asia
Asia|hCoV-19/SaudiArabia/KAUST-JEDDAH916/2020|EPI ISL 513047|B.1.5|Saudi Arabia|2020-04-06	Asia|hCoV-19/Singapore/902/2020|EPI ISL 536443|B.1.1|Singapore|2020-08-28	0.0004380290	Asia
Asia|hCoV-19/Saudi Arabia/KAUST-Makkah227/2020|EPI ISL 437723|B.1.36.6|Saudi Arabia|2020-04-06	Asia|hCoV-19/Singapore/902/2020|EPI ISL 536443|B.1.1|Singapore|2020-08-28	0.0005391457	Asia
Asia|hCoV-19/Japan/PG-0507/2020|EPI ISL 480166|B.1.1|Japan|2020-04-07	Asia|hCoV-19/Singapore/902/2020|EPI ISL 536443|B.1.1|Singapore|2020-08-28	0.0003705856	Asia
Asia|hCoV-19/United Arab Emirates/L920647430/2020|EPI ISL 520733|A|United Arab Emirates|2020-04-07	Asia|hCoV-19/Singapore/902/2020|EPI ISL 536443|B.1.1|Singapore|2020-08-28	0.0007077851	Asia
Asia|hCoV-19/Singapore/951/2020|EPI ISL 538485|B.6|Singapore|2020-04-07	Asia|hCoV-19/Singapore/902/2020|EPI ISL 536443|B.1.1|Singapore|2020-08-28	0.0007414727	Asia
Asia|hCoV-19/Hong Kong/HKU-200723-056/2020|EPI ISL 497823|B.1.1|Hong Kong|2020-04-07	Asia|hCoV-19/Singapore/902/2020|EPI ISL 536443|B.1.1|Singapore|2020-08-28	0.0003705794	Asia
Asia|hCoV-19/Oman/12096/2020|EPI ISL 491147|B.1.1.27|Oman|2020-04-08	Asia|hCoV-19/Singapore/902/2020|EPI ISL 536443|B.1.1|Singapore|2020-08-28	0.0004379957	Asia
Asia|hCoV-19/Bangladesh/CHRF-0009/2020|EPI ISL 468077|B.1.1.316|Bangladesh|2020-04-08	Asia|hCoV-19/Singapore/902/2020|EPI ISL 536443|B.1.1|Singapore|2020-08-28	0.0003031940	Asia
Asia|hCoV-19/Vietnam/VNHN 4806/2020|EPI ISL 455711|B.1.1|Vietnam|2020-04-08	Asia|hCoV-19/Singapore/902/2020|EPI ISL 536443|B.1.1|Singapore|2020-08-28	0.0003368891	Asia
Asia|hCoV-19/Jordan/SR-0335/2020|EPI ISL 450187|B.1.246|Jordan|2020-04-08	Asia|hCoV-19/Singapore/902/2020|EPI ISL 536443|B.1.1|Singapore|2020-08-28	0.0005054388	Asia
Asia|hCoV-19/Vietnam/VNHN 4868/2020|EPI ISL 455710|B.1.1|Vietnam|2020-04-09	Asia|hCoV-19/Singapore/902/2020|EPI ISL 536443|B.1.1|Singapore|2020-08-28	0.0003031799	Asia
Asia|hCoV-19/SaudiArabia/KAUST-JEDDAH493/2020|EPI ISL 512936|B.1.186|Saudi Arabia|2020-04-09	Asia|hCoV-19/Singapore/902/2020|EPI ISL 536443|B.1.1|Singapore|2020-08-28	0.0004380087	Asia
Asia|hCoV-19/Israel/CVL-n-6744/2020|EPI ISL 474958|B.1.1|Israel|2020-04-09	Asia|hCoV-19/Singapore/902/2020|EPI ISL 536443|B.1.1|Singapore|2020-08-28	0.0006066020	Asia
Asia|hCoV-19/Japan/Donner12/2020|EPI ISL 438956|B.1.1|Japan|2020-04-09	Asia|hCoV-19/Singapore/902/2020|EPI ISL 536443|B.1.1|Singapore|2020-08-28	0.0003031799	Asia
Asia|hCoV-19/Malaysia/IMR WC13946/2020|EPI ISL 490047|B.6|Malaysia|2020-04-10	Asia|hCoV-19/Singapore/902/2020|EPI ISL 536443|B.1.1|Singapore|2020-08-28	0.0008089604	Asia
Asia|hCoV-19/Vietnam/VNHN 4864/2020|EPI ISL 455708|B.1.1|Vietnam|2020-04-10	Asia|hCoV-19/Singapore/902/2020|EPI ISL 536443|B.1.1|Singapore|2020-08-28	0.0003368735	Asia
Asia|hCoV-19/Israel/n14292/2020|EPI ISL 483712|B.1.3|Israel|2020-04-10	Asia|hCoV-19/Singapore/902/2020|EPI ISL 536443|B.1.1|Singapore|2020-08-28	0.0005728881	Asia
Asia|hCoV-19/Malaysia/IMR WC12897/2020|EPI ISL 490015|B.1.178|Malaysia|2020-04-10	Asia|hCoV-19/Singapore/902/2020|EPI ISL 536443|B.1.1|Singapore|2020-08-28	0.0006065997	Asia
Asia|hCoV-19/Oman/205028472/2020|EPI ISL 458119|B.1.1.27|Oman|2020-04-11	Asia|hCoV-19/Singapore/902/2020|EPI ISL 536443|B.1.1|Singapore|2020-08-28	0.0003705966	Asia
Asia|hCoV-19/India/GJ-GBRC95a/2020|EPI ISL 450782|B.1.247|India|2020-04-11	Asia|hCoV-19/Singapore/902/2020|EPI ISL 536443|B.1.1|Singapore|2020-08-28	0.0005391957	Asia
Asia|hCoV-19/South Korea/KCDC2202/2020|EPI ISL 506995|B.1|South Korea|2020-04-11	Asia|hCoV-19/Singapore/902/2020|EPI ISL 536443|B.1.1|Singapore|2020-08-28	0.0005054622	Asia
Asia|hCoV-19/Israel/CVL-n-7422/2020|EPI ISL 475023|B.1|Israel|2020-04-11	Asia|hCoV-19/Singapore/902/2020|EPI ISL 536443|B.1.1|Singapore|2020-08-28	0.0004380290	Asia
Asia|hCoV-19/Oman/16904/2020|EPI ISL 525423|B.1|Oman|2020-04-12	Asia|hCoV-19/Singapore/902/2020|EPI ISL 536443|B.1.1|Singapore|2020-08-28	0.0006065817	Asia
Asia|hCoV-19/Oman/205028718/2020|EPI ISL 457702|B.1.1|Oman|2020-04-12	Asia|hCoV-19/Singapore/902/2020|EPI ISL 536443|B.1.1|Singapore|2020-08-28	0.0003368891	Asia
Asia|hCoV-19/India/TG-CCMB-K272/2020|EPI ISL 458070|B.6|India|2020-04-12	Asia|hCoV-19/Singapore/902/2020|EPI ISL 536443|B.1.1|Singapore|2020-08-28	0.0008090114	Asia
Asia|hCoV-19/Malaysia/8451/2020|EPI ISL 501222|B.1.98|Malaysia|2020-04-12	Asia|hCoV-19/Singapore/902/2020|EPI ISL 536443|B.1.1|Singapore|2020-08-28	0.0005394457	Asia
Asia|hCoV-19/India/GJ-GBRC4/2020|EPI ISL 435051|B.1|India|2020-04-13	Asia|hCoV-19/Singapore/902/2020|EPI ISL 536443|B.1.1|Singapore|2020-08-28	0.0005391958	Asia
Asia|hCoV-19/India/WB-IK9/2020|EPI ISL 508407|B.1.5|India|2020-04-13	Asia|hCoV-19/Singapore/902/2020|EPI ISL 536443|B.1.1|Singapore|2020-08-28	0.0003706076	Asia
Asia|hCoV-19/South Korea/KCDC2209/2020|EPI ISL 510548|B.1|South Korea|2020-04-13	Asia|hCoV-19/Singapore/902/2020|EPI ISL 536443|B.1.1|Singapore|2020-08-28	0.0005054538	Asia
Asia|hCoV-19/Oman/205028997/2020|EPI ISL 458120|B.1.1.27|Oman|2020-04-13	Asia|hCoV-19/Singapore/902/2020|EPI ISL 536443|B.1.1|Singapore|2020-08-28	0.0004716973	Asia
Asia|hCoV-19/India/TG-CCMB-K499/2020|EPI ISL 447865|B.6|India|2020-04-14	Asia|hCoV-19/Singapore/902/2020|EPI ISL 536443|B.1.1|Singapore|2020-08-28	0.0007415291	Asia
Asia|hCoV-19/Kazakhstan/16183/2020|EPI ISL 454576|A.2|Kazakhstan|2020-04-14	Asia|hCoV-19/Singapore/902/2020|EPI ISL 536443|B.1.1|Singapore|2020-08-28	0.0007414727	Asia
Asia|hCoV-19/Japan/Donner21/2020|EPI ISL 438965|B.1.1|Japan|2020-04-14	Asia|hCoV-19/Singapore/902/2020|EPI ISL 536443|B.1.1|Singapore|2020-08-28	0.0003705856	Asia
Asia|hCoV-19/Kazakhstan/16238/2020|EPI ISL 454498|A.2|Kazakhstan|2020-04-14	Asia|hCoV-19/Singapore/902/2020|EPI ISL 536443|B.1.1|Singapore|2020-08-28	0.0008426343	Asia
Asia|hCoV-19/Israel/130710157/2020|EPI ISL 447465|B.1.1|Israel|2020-04-15	Asia|hCoV-19/Singapore/902/2020|EPI ISL 536443|B.1.1|Singapore|2020-08-28	0.0004718623	Asia
Asia|hCoV-19/Israel/2113155/2020|EPI ISL 447349|B.1.3|Israel|2020-04-15	Asia|hCoV-19/Singapore/902/2020|EPI ISL 536443|B.1.1|Singapore|2020-08-28	0.0006065997	Asia
Asia|hCoV-19/Israel/2113178/2020|EPI ISL 447345|B.1|Israel|2020-04-15	Asia|hCoV-19/Singapore/902/2020|EPI ISL 536443|B.1.1|Singapore|2020-08-28	0.0005054622	Asia
Asia|hCoV-19/United Arab Emirates/L920667894/2020|EPI ISL 520736|B.1.1|United Arab Emirates|2020-04-15	Asia|hCoV-19/Singapore/902/2020|EPI ISL 536443|B.1.1|Singapore|2020-08-28	0.0003705794	Asia
Asia|hCoV-19/Israel/CVL-n-8414/2020|EPI ISL 474983|B.1.3|Israel|2020-04-16	Asia|hCoV-19/Singapore/902/2020|EPI ISL 536443|B.1.1|Singapore|2020-08-28	0.0006066178	Asia
Asia|hCoV-19/SaudiArabia/KAUST-JEDDAH504/2020|EPI ISL 512941|B.1.246|Saudi Arabia|2020-04-16	Asia|hCoV-19/Singapore/902/2020|EPI ISL 536443|B.1.1|Singapore|2020-08-28	0.0004717332	Asia
Asia|hCoV-19/Israel/CVL-n-8411/2020|EPI ISL 475008|B.1.3|Israel|2020-04-16	Asia|hCoV-19/Singapore/902/2020|EPI ISL 536443|B.1.1|Singapore|2020-08-28	0.0005391617	Asia
Asia|hCoV-19/India/TN-CCMB-C1-12/2020|EPI ISL 447584|B.6|India|2020-04-16	Asia|hCoV-19/Singapore/902/2020|EPI ISL 536443|B.1.1|Singapore|2020-08-28	0.0007415071	Asia
Asia|hCoV-19/United Arab Emirates/L2004034664/2020|EPI ISL 520670|A|United Arab Emirates|2020-04-17	Asia|hCoV-19/Singapore/902/2020|EPI ISL 536443|B.1.1|Singapore|2020-08-28	0.0007415042	Asia
Asia|hCoV-19/United Arab Emirates/L920066831/2020|EPI ISL 520717|B.1.1|United Arab Emirates|2020-04-17	Asia|hCoV-19/Singapore/902/2020|EPI ISL 536443|B.1.1|Singapore|2020-08-28	0.0005054388	Asia
Asia|hCoV-19/United Arab Emirates/L2004034634/2020|EPI ISL 520669|B.1.1|United Arab Emirates|2020-04-17	Asia|hCoV-19/Singapore/902/2020|EPI ISL 536443|B.1.1|Singapore|2020-08-28	0.0002694878	Asia
Asia|hCoV-19/Oman/24618/2020|EPI ISL 491129|B.1.1.27|Oman|2020-04-17	Asia|hCoV-19/Singapore/902/2020|EPI ISL 536443|B.1.1|Singapore|2020-08-28	0.0004043142	Asia
Asia|hCoV-19/Oman/24647/2020|EPI ISL 491139|B.1.1|Oman|2020-04-18	Asia|hCoV-19/Singapore/902/2020|EPI ISL 536443|B.1.1|Singapore|2020-08-28	0.0003031799	Asia
Asia|hCoV-19/SaudiArabia/KAUST-MAKKAH772/2020|EPI ISL 513242|B.1.247|Saudi Arabia|2020-04-18	Asia|hCoV-19/Singapore/902/2020|EPI ISL 536443|B.1.1|Singapore|2020-08-28	0.0006065637	Asia
Asia|hCoV-19/United Arab Emirates/L2004034680/2020|EPI ISL 520671|B.1.5|United Arab Emirates|2020-04-18	Asia|hCoV-19/Singapore/902/2020|EPI ISL 536443|B.1.1|Singapore|2020-08-28	0.0003706076	Asia
Asia|hCoV-19/SaudiArabia/KAUST-MAKKAH771/2020|EPI ISL 513241|B.1.247|Saudi Arabia|2020-04-18	Asia|hCoV-19/Singapore/902/2020|EPI ISL 536443|B.1.1|Singapore|2020-08-28	0.0006065637	Asia
Asia|hCoV-19/Israel/CVL-n-9331/2020|EPI ISL 474970|B.1.3|Israel|2020-04-19	Asia|hCoV-19/Singapore/902/2020|EPI ISL 536443|B.1.1|Singapore|2020-08-28	0.0005391617	Asia
Asia|hCoV-19/Taiwan/CGMH-CGU-26/2020|EPI ISL 452178|B.6|Taiwan|2020-04-19	Asia|hCoV-19/Singapore/902/2020|EPI ISL 536443|B.1.1|Singapore|2020-08-28	0.0008426593	Asia
Asia|hCoV-19/India/WB-S17/2020|EPI ISL 455647|B.1|India|2020-04-19	Asia|hCoV-19/Singapore/902/2020|EPI ISL 536443|B.1.1|Singapore|2020-08-28	0.0004043262	Asia
Asia|hCoV-19/India/MH-BJMC-1697/2020|EPI ISL 496521|B.6|India|2020-04-19	Asia|hCoV-19/Singapore/902/2020|EPI ISL 536443|B.1.1|Singapore|2020-08-28	0.0008764910	Asia
Asia|hCoV-19/SaudiArabia/KAUST-MADINAH446/2020|EPI ISL 513159|B.1.160|Saudi Arabia|2020-04-20	Asia|hCoV-19/Singapore/902/2020|EPI ISL 536443|B.1.1|Singapore|2020-08-28	0.0005391707	Asia
Asia|hCoV-19/Kazakhstan/21399/2020|EPI ISL 454502|B.1.246|Kazakhstan|2020-04-20	Asia|hCoV-19/Singapore/902/2020|EPI ISL 536443|B.1.1|Singapore|2020-08-28	0.0004717332	Asia
Asia|hCoV-19/Israel/130711082/2020|EPI ISL 447456|B.1|Israel|2020-04-20	Asia|hCoV-19/Singapore/902/2020|EPI ISL 536443|B.1.1|Singapore|2020-08-28	0.0004717551	Asia
Asia|hCoV-19/SaudiArabia/KAUST-MADINAH444/2020|EPI ISL 513158|B.1.160|Saudi Arabia|2020-04-20	Asia|hCoV-19/Singapore/902/2020|EPI ISL 536443|B.1.1|Singapore|2020-08-28	0.0006066099	Asia
Asia|hCoV-19/SaudiArabia/KAUST-MAKKAH290/2020|EPI ISL 513214|B.1.247|Saudi Arabia|2020-04-21	Asia|hCoV-19/Singapore/902/2020|EPI ISL 536443|B.1.1|Singapore|2020-08-28	0.0006065637	Asia
Asia|hCoV-19/Kazakhstan/NCB-5/2020|EPI ISL 435048|A.2|Kazakhstan|2020-04-21	Asia|hCoV-19/Singapore/902/2020|EPI ISL 536443|B.1.1|Singapore|2020-08-28	0.0007752148	Asia
Asia|hCoV-19/Israel/CVL-n-10261/2020|EPI ISL 474991|B.1|Israel|2020-04-21	Asia|hCoV-19/Singapore/902/2020|EPI ISL 536443|B.1.1|Singapore|2020-08-28	0.0005391957	Asia
Asia|hCoV-19/SaudiArabia/KAUST-JEDDAH546/2020|EPI ISL 512956|B.1.1|Saudi Arabia|2020-04-21	Asia|hCoV-19/Singapore/902/2020|EPI ISL 536443|B.1.1|Singapore|2020-08-28	0.0003368891	Asia
Asia|hCoV-19/Oman/C-2673/2020|EPI ISL 491162|B.1.1|Oman|2020-04-22	Asia|hCoV-19/Singapore/902/2020|EPI ISL 536443|B.1.1|Singapore|2020-08-28	0.0003031799	Asia
Asia|hCoV-19/Oman/C-3067/2020|EPI ISL 491171|B.1.1.27|Oman|2020-04-22	Asia|hCoV-19/Singapore/902/2020|EPI ISL 536443|B.1.1|Singapore|2020-08-28	0.0004717450	Asia
Asia|hCoV-19/SaudiArabia/KAUST-JEDDAH566/2020|EPI ISL 512963|B.1.246|Saudi Arabia|2020-04-22	Asia|hCoV-19/Singapore/902/2020|EPI ISL 536443|B.1.1|Singapore|2020-08-28	0.0004717332	Asia
Asia|hCoV-19/India/GJ-GBRC8/2020|EPI ISL 435055|B.1.36|India|2020-04-22	Asia|hCoV-19/Singapore/902/2020|EPI ISL 536443|B.1.1|Singapore|2020-08-28	0.0006065818	Asia
Asia|hCoV-19/SaudiArabia/KAUST-JEDDAH535/2020|EPI ISL 512949|B.1.247|Saudi Arabia|2020-04-23	Asia|hCoV-19/Singapore/902/2020|EPI ISL 536443|B.1.1|Singapore|2020-08-28	0.0005391457	Asia
Asia|hCoV-19/SaudiArabia/KAUST-MADINAH368/2020|EPI ISL 513142|B.1.261|Saudi Arabia|2020-04-23	Asia|hCoV-19/Singapore/902/2020|EPI ISL 536443|B.1.1|Singapore|2020-08-28	0.0005054538	Asia
Asia|hCoV-19/SaudiArabia/KAUST-JEDDAH538/2020|EPI ISL 512951|B.1.5|Saudi Arabia|2020-04-23	Asia|hCoV-19/Singapore/902/2020|EPI ISL 536443|B.1.1|Singapore|2020-08-28	0.0003706076	Asia
Asia|hCoV-19/SaudiArabia/KAUST-JEDDAH529/2020|EPI ISL 512946|B.1.1|Saudi Arabia|2020-04-23	Asia|hCoV-19/Singapore/902/2020|EPI ISL 536443|B.1.1|Singapore|2020-08-28	0.0002694878	Asia
Asia|hCoV-19/United Arab Emirates/H8/2020|EPI ISL 528720|B.1|United Arab Emirates|2020-04-24	Asia|hCoV-19/Singapore/902/2020|EPI ISL 536443|B.1.1|Singapore|2020-08-28	0.0005392027	Asia
Asia|hCoV-19/Japan/NGS-CD-235/2020|EPI ISL 481259|B.1.1.296|Japan|2020-04-24	Asia|hCoV-19/Singapore/902/2020|EPI ISL 536443|B.1.1|Singapore|2020-08-28	0.0004043142	Asia
Asia|hCoV-19/Oman/RESP-20-B-2937/2020|EPI ISL 518848|B.6|Oman|2020-04-24	Asia|hCoV-19/Singapore/902/2020|EPI ISL 536443|B.1.1|Singapore|2020-08-28	0.0008434200	Asia
Asia|hCoV-19/SaudiArabia/KAUST-MADINAH378/2020|EPI ISL 513143|B.1.247|Saudi Arabia|2020-04-24	Asia|hCoV-19/Singapore/902/2020|EPI ISL 536443|B.1.1|Singapore|2020-08-28	0.0006066200	Asia
Asia|hCoV-19/Israel/CVL-n-11594/2020|EPI ISL 475017|B.1.1|Israel|2020-04-25	Asia|hCoV-19/Singapore/902/2020|EPI ISL 536443|B.1.1|Singapore|2020-08-28	0.0002694878	Asia
Asia|hCoV-19/India/WB-IK22/2020|EPI ISL 508352|B.6|India|2020-04-25	Asia|hCoV-19/Singapore/902/2020|EPI ISL 536443|B.1.1|Singapore|2020-08-28	0.0007414947	Asia
Asia|hCoV-19/India/KA-nimh-5297/2020|EPI ISL 486398|B.6|India|2020-04-25	Asia|hCoV-19/Singapore/902/2020|EPI ISL 536443|B.1.1|Singapore|2020-08-28	0.0009778372	Asia
Asia|hCoV-19/India/WB-IK20/2020|EPI ISL 508350|B.1.5|India|2020-04-25	Asia|hCoV-19/Singapore/902/2020|EPI ISL 536443|B.1.1|Singapore|2020-08-28	0.0004380290	Asia
Asia|hCoV-19/Oman/C-6069/2020|EPI ISL 491146|B.1.1.27|Oman|2020-04-26	Asia|hCoV-19/Singapore/902/2020|EPI ISL 536443|B.1.1|Singapore|2020-08-28	0.0005054472	Asia
Asia|hCoV-19/India/GJ-GBRC92/2020|EPI ISL 447554|B.1.5|India|2020-04-26	Asia|hCoV-19/Singapore/902/2020|EPI ISL 536443|B.1.1|Singapore|2020-08-28	0.0003706076	Asia
Asia|hCoV-19/India/GJ-GBRC17b/2020|EPI ISL 437446|B.1.36|India|2020-04-26	Asia|hCoV-19/Singapore/902/2020|EPI ISL 536443|B.1.1|Singapore|2020-08-28	0.0006740812	Asia
Asia|hCoV-19/India/GJ-GBRC17a/2020|EPI ISL 437445|B.1.36|India|2020-04-26	Asia|hCoV-19/Singapore/902/2020|EPI ISL 536443|B.1.1|Singapore|2020-08-28	0.0007078326	Asia
Asia|hCoV-19/Oman/RESP-20-B-3563/2020|EPI ISL 518853|B.1.1.27|Oman|2020-04-27	Asia|hCoV-19/Singapore/902/2020|EPI ISL 536443|B.1.1|Singapore|2020-08-28	0.0004379957	Asia
Asia|hCoV-19/India/MH-MW5/2020|EPI ISL 508439|B.6|India|2020-04-27	Asia|hCoV-19/Singapore/902/2020|EPI ISL 536443|B.1.1|Singapore|2020-08-28	0.0007077549	Asia
Asia|hCoV-19/Oman/RESP-20-B-3564/2020|EPI ISL 518854|B.1.1.27|Oman|2020-04-27	Asia|hCoV-19/Singapore/902/2020|EPI ISL 536443|B.1.1|Singapore|2020-08-28	0.0004379957	Asia
Asia|hCoV-19/India/WB-IK27/2020|EPI ISL 508357|B.1.5|India|2020-04-27	Asia|hCoV-19/Singapore/902/2020|EPI ISL 536443|B.1.1|Singapore|2020-08-28	0.0005054772	Asia
Asia|hCoV-19/Oman/C-9263/2020|EPI ISL 491133|B.1.1.27|Oman|2020-04-28	Asia|hCoV-19/Singapore/902/2020|EPI ISL 536443|B.1.1|Singapore|2020-08-28	0.0003705966	Asia
Asia|hCoV-19/United Arab Emirates/L46302981/2020|EPI ISL 520716|B.4|United Arab Emirates|2020-04-28	Asia|hCoV-19/Singapore/902/2020|EPI ISL 536443|B.1.1|Singapore|2020-08-28	0.0009102057	Asia
Asia|hCoV-19/United Arab Emirates/12B/2020|EPI ISL 528686|B.1.1|United Arab Emirates|2020-04-28	Asia|hCoV-19/Singapore/902/2020|EPI ISL 536443|B.1.1|Singapore|2020-08-28	0.0003031940	Asia
Asia|hCoV-19/United Arab Emirates/16B/2020|EPI ISL 528690|B.1.1|United Arab Emirates|2020-04-28	Asia|hCoV-19/Singapore/902/2020|EPI ISL 536443|B.1.1|Singapore|2020-08-28	0.0005054153	Asia
Asia|hCoV-19/India/TN-CCMB-C13/2020|EPI ISL 458035|B.6|India|2020-04-29	Asia|hCoV-19/Singapore/902/2020|EPI ISL 536443|B.1.1|Singapore|2020-08-28	0.0007077550	Asia
Asia|hCoV-19/India/GJ-GBRC30/2020|EPI ISL 444461|B.1.36|India|2020-04-29	Asia|hCoV-19/Singapore/902/2020|EPI ISL 536443|B.1.1|Singapore|2020-08-28	0.0005728540	Asia
Asia|hCoV-19/India/TN-CCMB-C20/2020|EPI ISL 471583|B.1.246|India|2020-04-29	Asia|hCoV-19/Singapore/902/2020|EPI ISL 536443|B.1.1|Singapore|2020-08-28	0.0005054622	Asia
Asia|hCoV-19/India/GJ-GBRC75/2020|EPI ISL 447053|B.1.247|India|2020-04-29	Asia|hCoV-19/Singapore/902/2020|EPI ISL 536443|B.1.1|Singapore|2020-08-28	0.0006066482	Asia
Asia|hCoV-19/India/GJ-GBRC36/2020|EPI ISL 444467|B.1.246|India|2020-04-29	Asia|hCoV-19/Singapore/902/2020|EPI ISL 536443|B.1.1|Singapore|2020-08-28	0.0005729072	Asia
Asia|hCoV-19/India/GJ-GBRC29/2020|EPI ISL 444460|B.1|India|2020-04-30	Asia|hCoV-19/Singapore/902/2020|EPI ISL 536443|B.1.1|Singapore|2020-08-28	0.0004043194	Asia
Asia|hCoV-19/India/RJ-S25/2020|EPI ISL 455655|B.1.5|India|2020-04-30	Asia|hCoV-19/Singapore/902/2020|EPI ISL 536443|B.1.1|Singapore|2020-08-28	0.0004717113	Asia
Asia|hCoV-19/India/WB-S29/2020|EPI ISL 455658|A|India|2020-04-30	Asia|hCoV-19/Singapore/902/2020|EPI ISL 536443|B.1.1|Singapore|2020-08-28	0.0008427627	Asia
Asia|hCoV-19/SaudiArabia/KAUST-MADINAH655/2020|EPI ISL 513175|B.1.246|Saudi Arabia|2020-04-30	Asia|hCoV-19/Singapore/902/2020|EPI ISL 536443|B.1.1|Singapore|2020-08-28	0.0005054622	Asia
Asia|hCoV-19/Saudi Arabia/KAUST-JEDDAH576/2020|EPI ISL 512969|B.1.1|Saudi Arabia|2020-04-30	Asia|hCoV-19/Singapore/902/2020|EPI ISL 536443|B.1.1|Singapore|2020-08-28	0.0003705856	Asia
Asia|hCoV-19/India/WB-IK32/2020|EPI ISL 508362|B.1|India|2020-05-01	Asia|hCoV-19/Singapore/902/2020|EPI ISL 536443|B.1.1|Singapore|2020-08-28	0.0004380087	Asia
Asia|hCoV-19/India/WB-IK35/2020|EPI ISL 508364|B.1|India|2020-05-01	Asia|hCoV-19/Singapore/902/2020|EPI ISL 536443|B.1.1|Singapore|2020-08-28	0.0005056156	Asia
Asia|hCoV-19/Oman/C-11911/2020|EPI ISL 491170|B.1.1|Oman|2020-05-01	Asia|hCoV-19/Singapore/902/2020|EPI ISL 536443|B.1.1|Singapore|2020-08-28	0.0003706028	Asia
Asia|hCoV-19/Japan/Donner29/2020|EPI ISL 469287|B.1.1|Japan|2020-05-01	Asia|hCoV-19/Singapore/902/2020|EPI ISL 536443|B.1.1|Singapore|2020-08-28	0.0004379827	Asia
Asia|hCoV-19/United Arab Emirates/L920716500/2020|EPI ISL 520742|B.4|United Arab Emirates|2020-05-02	Asia|hCoV-19/Singapore/902/2020|EPI ISL 536443|B.1.1|Singapore|2020-08-28	0.0009439959	Asia
Asia|hCoV-19/India/GJ-GBRC51/2020|EPI ISL 444482|B.1.247|India|2020-05-02	Asia|hCoV-19/Singapore/902/2020|EPI ISL 536443|B.1.1|Singapore|2020-08-28	0.0005054388	Asia
Asia|hCoV-19/India/GJ-GBRC124/2020|EPI ISL 455021|B.1.160|India|2020-05-02	Asia|hCoV-19/Singapore/902/2020|EPI ISL 536443|B.1.1|Singapore|2020-08-28	0.0005054388	Asia
Asia|hCoV-19/India/GJ-GBRC122/2020|EPI ISL 455019|B.1.5|India|2020-05-02	Asia|hCoV-19/Singapore/902/2020|EPI ISL 536443|B.1.1|Singapore|2020-08-28	0.0004043074	Asia
Asia|hCoV-19/India/WB-S56/2020|EPI ISL 455675|B.1.5|India|2020-05-03	Asia|hCoV-19/Singapore/902/2020|EPI ISL 536443|B.1.1|Singapore|2020-08-28	0.0005054772	Asia
Asia|hCoV-19/India/KA-nimh-10559/2020|EPI ISL 486400|B.4|India|2020-05-03	Asia|hCoV-19/Singapore/902/2020|EPI ISL 536443|B.1.1|Singapore|2020-08-28	0.0009440081	Asia
Asia|hCoV-19/India/GJ-GBRC68/2020|EPI ISL 447045|B.1.36|India|2020-05-03	Asia|hCoV-19/Singapore/902/2020|EPI ISL 536443|B.1.1|Singapore|2020-08-28	0.0006402938	Asia
Asia|hCoV-19/India/GJ-GBRC88b/2020|EPI ISL 447550|B.1|India|2020-05-03	Asia|hCoV-19/Singapore/902/2020|EPI ISL 536443|B.1.1|Singapore|2020-08-28	0.0004380217	Asia
Asia|hCoV-19/Kazakhstan/33496/2020|EPI ISL 454585|B.1.3|Kazakhstan|2020-05-04	Asia|hCoV-19/Singapore/902/2020|EPI ISL 536443|B.1.1|Singapore|2020-08-28	0.0006403128	Asia
Asia|hCoV-19/India/WB-IK48/2020|EPI ISL 508375|B.1|India|2020-05-04	Asia|hCoV-19/Singapore/902/2020|EPI ISL 536443|B.1.1|Singapore|2020-08-28	0.0004380087	Asia
Asia|hCoV-19/India/WB-IK44/2020|EPI ISL 508371|B.1|India|2020-05-04	Asia|hCoV-19/Singapore/902/2020|EPI ISL 536443|B.1.1|Singapore|2020-08-28	0.0004380087	Asia
Asia|hCoV-19/Saudi Arabia/KAUST-JEDDAH723/2020|EPI ISL 512992|B.1.246|Saudi Arabia|2020-05-04	Asia|hCoV-19/Singapore/902/2020|EPI ISL 536443|B.1.1|Singapore|2020-08-28	0.0004717332	Asia
Asia|hCoV-19/India/GJ-GBRC81a/2020|EPI ISL 447540|B.1.247|India|2020-05-05	Asia|hCoV-19/Singapore/902/2020|EPI ISL 536443|B.1.1|Singapore|2020-08-28	0.0005391707	Asia
Asia|hCoV-19/India/GJ-GBRC76/2020|EPI ISL 447534|B.1.247|India|2020-05-05	Asia|hCoV-19/Singapore/902/2020|EPI ISL 536443|B.1.1|Singapore|2020-08-28	0.0005728806	Asia
Asia|hCoV-19/India/GJ-GBRC77/2020|EPI ISL 447535|B.1.247|India|2020-05-05	Asia|hCoV-19/Singapore/902/2020|EPI ISL 536443|B.1.1|Singapore|2020-08-28	0.0005729072	Asia
Asia|hCoV-19/United Arab Emirates/13/2020|EPI ISL 528687|B.1.1|United Arab Emirates|2020-05-05	Asia|hCoV-19/Singapore/902/2020|EPI ISL 536443|B.1.1|Singapore|2020-08-28	0.0003368891	Asia
Asia|hCoV-19/SaudiArabia/KAUST-MADINAH605/2020|EPI ISL 513170|B.1.186|Saudi Arabia|2020-05-06	Asia|hCoV-19/Singapore/902/2020|EPI ISL 536443|B.1.1|Singapore|2020-08-28	0.0005054388	Asia
Asia|hCoV-19/India/TN-CCMB-C21/2020|EPI ISL 471584|B|India|2020-05-06	Asia|hCoV-19/Singapore/902/2020|EPI ISL 536443|B.1.1|Singapore|2020-08-28	0.0006065997	Asia
Asia|hCoV-19/India/TN-CCMB-C19/2020|EPI ISL 458040|B.1.1|India|2020-05-06	Asia|hCoV-19/Singapore/902/2020|EPI ISL 536443|B.1.1|Singapore|2020-08-28	0.0002695048	Asia
Asia|hCoV-19/India/HR-TF38/2020|EPI ISL 508504|B.1.1.216|India|2020-05-06	Asia|hCoV-19/Singapore/902/2020|EPI ISL 536443|B.1.1|Singapore|2020-08-28	0.0003705856	Asia
Asia|hCoV-19/Oman/C-15758/2020|EPI ISL 491141|B.1.1.27|Oman|2020-05-07	Asia|hCoV-19/Singapore/902/2020|EPI ISL 536443|B.1.1|Singapore|2020-08-28	0.0004379957	Asia
Asia|hCoV-19/Japan/Donner34/2020|EPI ISL 469292|B.1.1|Japan|2020-05-07	Asia|hCoV-19/Singapore/902/2020|EPI ISL 536443|B.1.1|Singapore|2020-08-28	0.0004380030	Asia
Asia|hCoV-19/Bangladesh/BCSIR-NILMRC-053/2020|EPI ISL 465163|B.1.1.316|Bangladesh|2020-05-07	Asia|hCoV-19/Singapore/902/2020|EPI ISL 536443|B.1.1|Singapore|2020-08-28	0.0003706028	Asia
Asia|hCoV-19/Japan/Donner33/2020|EPI ISL 469291|B.1.1|Japan|2020-05-07	Asia|hCoV-19/Singapore/902/2020|EPI ISL 536443|B.1.1|Singapore|2020-08-28	0.0003705856	Asia
Asia|hCoV-19/Oman/205034466/2020|EPI ISL 457705|B.1.1.27|Oman|2020-05-08	Asia|hCoV-19/Singapore/902/2020|EPI ISL 536443|B.1.1|Singapore|2020-08-28	0.0003705904	Asia
Asia|hCoV-19/India/MH-NCCS-NR570/2020|EPI ISL 496587|B.1|India|2020-05-08	Asia|hCoV-19/Singapore/902/2020|EPI ISL 536443|B.1.1|Singapore|2020-08-28	0.0004380087	Asia
Asia|hCoV-19/Bangladesh/BARJ-CVASU-CTG-506/2020|EPI ISL 450342|A|Bangladesh|2020-05-08	Asia|hCoV-19/Singapore/902/2020|EPI ISL 536443|B.1.1|Singapore|2020-08-28	0.0008764617	Asia
Asia|hCoV-19/SaudiArabia/KAUST-MADINAH688/2020|EPI ISL 513178|A|Saudi Arabia|2020-05-08	Asia|hCoV-19/Singapore/902/2020|EPI ISL 536443|B.1.1|Singapore|2020-08-28	0.0006403722	Asia
Asia|hCoV-19/Kazakhstan/38716/2020|EPI ISL 454575|B.1.3|Kazakhstan|2020-05-09	Asia|hCoV-19/Singapore/902/2020|EPI ISL 536443|B.1.1|Singapore|2020-08-28	0.0006740273	Asia
Asia|hCoV-19/Oman/C-16516/2020|EPI ISL 491153|B.1.1|Oman|2020-05-09	Asia|hCoV-19/Singapore/902/2020|EPI ISL 536443|B.1.1|Singapore|2020-08-28	0.0004380234	Asia
Asia|hCoV-19/India/KA-nimh-13855/2020|EPI ISL 515954|A|India|2020-05-09	Asia|hCoV-19/Singapore/902/2020|EPI ISL 536443|B.1.1|Singapore|2020-08-28	0.0007752608	Asia
Asia|hCoV-19/Bangladesh/BCSIR-NILMRC-088/2020|EPI ISL 466686|B.1|Bangladesh|2020-05-09	Asia|hCoV-19/Singapore/902/2020|EPI ISL 536443|B.1.1|Singapore|2020-08-28	0.0004043210	Asia
Asia|hCoV-19/Oman/205035037/2020|EPI ISL 491968|B.1.1.27|Oman|2020-05-10	Asia|hCoV-19/Singapore/902/2020|EPI ISL 536443|B.1.1|Singapore|2020-08-28	0.0003705904	Asia
Asia|hCoV-19/Bangladesh/BARJ-CVASU-CTG-518/2020|EPI ISL 450345|A|Bangladesh|2020-05-10	Asia|hCoV-19/Singapore/902/2020|EPI ISL 536443|B.1.1|Singapore|2020-08-28	0.0008089844	Asia
Asia|hCoV-19/Malaysia/IMR WC55122/2020|EPI ISL 490089|B.1.1.1|Malaysia|2020-05-10	Asia|hCoV-19/Singapore/902/2020|EPI ISL 536443|B.1.1|Singapore|2020-08-28	0.0005730545	Asia
Asia|hCoV-19/India/GJ-GBRC108/2020|EPI ISL 451153|B.1.36|India|2020-05-10	Asia|hCoV-19/Singapore/902/2020|EPI ISL 536443|B.1.1|Singapore|2020-08-28	0.0006403343	Asia
Asia|hCoV-19/Indonesia/EJ-ITD-8402NT/2020|EPI ISL 529138|B.1.246|Indonesia|2020-05-11	Asia|hCoV-19/Singapore/902/2020|EPI ISL 536443|B.1.1|Singapore|2020-08-28	0.0004717332	Asia
Asia|hCoV-19/India/TG-CCMB-L988/2020|EPI ISL 458064|B.1|India|2020-05-11	Asia|hCoV-19/Singapore/902/2020|EPI ISL 536443|B.1.1|Singapore|2020-08-28	0.0005054837	Asia
Asia|hCoV-19/India/TG-CCMB-L1021/2020|EPI ISL 458046|B.1.1.8|India|2020-05-11	Asia|hCoV-19/Singapore/902/2020|EPI ISL 536443|B.1.1|Singapore|2020-08-28	0.0005391798	Asia
Asia|hCoV-19/India/TG-CCMB-L1026/2020|EPI ISL 458050|B.1.1.8|India|2020-05-11	Asia|hCoV-19/Singapore/902/2020|EPI ISL 536443|B.1.1|Singapore|2020-08-28	0.0005729168	Asia
Asia|hCoV-19/SaudiArabia/KAUST-MADINAH958/2020|EPI ISL 513208|B.1.36|Saudi Arabia|2020-05-12	Asia|hCoV-19/Singapore/902/2020|EPI ISL 536443|B.1.1|Singapore|2020-08-28	0.0006740186	Asia
Asia|hCoV-19/United Arab Emirates/38/2020|EPI ISL 528698|B.1.1|United Arab Emirates|2020-05-12	Asia|hCoV-19/Singapore/902/2020|EPI ISL 536443|B.1.1|Singapore|2020-08-28	0.0004043075	Asia
Asia|hCoV-19/India/HR-TF41/2020|EPI ISL 508506|B.1.36|India|2020-05-12	Asia|hCoV-19/Singapore/902/2020|EPI ISL 536443|B.1.1|Singapore|2020-08-28	0.0006740186	Asia
Asia|hCoV-19/India/KA-IB35/2020|EPI ISL 508314|B.6|India|2020-05-12	Asia|hCoV-19/Singapore/902/2020|EPI ISL 536443|B.1.1|Singapore|2020-08-28	0.0007419166	Asia
Asia|hCoV-19/United Arab Emirates/L3290161092/2020|EPI ISL 520681|B.1.5|United Arab Emirates|2020-05-13	Asia|hCoV-19/Singapore/902/2020|EPI ISL 536443|B.1.1|Singapore|2020-08-28	0.0005392118	Asia
Asia|hCoV-19/Bangladesh/BARJ-CVASU-CTG-502/2020|EPI ISL 450340|A|Bangladesh|2020-05-13	Asia|hCoV-19/Singapore/902/2020|EPI ISL 536443|B.1.1|Singapore|2020-08-28	0.0008089845	Asia
Asia|hCoV-19/India/TG-CCMB-OM1/2020|EPI ISL 495274|B.1.1.8|India|2020-05-13	Asia|hCoV-19/Singapore/902/2020|EPI ISL 536443|B.1.1|Singapore|2020-08-28	0.0004042767	Asia
Asia|hCoV-19/United Arab Emirates/L3290162047/2020|EPI ISL 520682|B.1.1|United Arab Emirates|2020-05-13	Asia|hCoV-19/Singapore/902/2020|EPI ISL 536443|B.1.1|Singapore|2020-08-28	0.0004042835	Asia
Asia|hCoV-19/Japan/Donner37/2020|EPI ISL 469295|B.1.1|Japan|2020-05-14	Asia|hCoV-19/Singapore/902/2020|EPI ISL 536443|B.1.1|Singapore|2020-08-28	0.0003705856	Asia
Asia|hCoV-19/United Arab Emirates/L2005036025/2020|EPI ISL 520674|B.1|United Arab Emirates|2020-05-14	Asia|hCoV-19/Singapore/902/2020|EPI ISL 536443|B.1.1|Singapore|2020-08-28	0.0004717533	Asia
Asia|hCoV-19/India/KA-nimh-19188/2020|EPI ISL 515967|B.4|India|2020-05-14	Asia|hCoV-19/Singapore/902/2020|EPI ISL 536443|B.1.1|Singapore|2020-08-28	0.0010115257	Asia
Asia|hCoV-19/India/WB-IK70/2020|EPI ISL 511904|B.1.5|India|2020-05-14	Asia|hCoV-19/Singapore/902/2020|EPI ISL 536443|B.1.1|Singapore|2020-08-28	0.0004717113	Asia
Asia|hCoV-19/Oman/205036082/2020|EPI ISL 491973|B.1.1.27|Oman|2020-05-15	Asia|hCoV-19/Singapore/902/2020|EPI ISL 536443|B.1.1|Singapore|2020-08-28	0.0004380217	Asia
Asia|hCoV-19/India/TG-CCMB-OM9/2020|EPI ISL 495297|B.1.1.8|India|2020-05-15	Asia|hCoV-19/Singapore/902/2020|EPI ISL 536443|B.1.1|Singapore|2020-08-28	0.0004716755	Asia
Asia|hCoV-19/Pakistan/KPK-KUST-SJTU/2020|EPI ISL 513925|B.1|Pakistan|2020-05-15	Asia|hCoV-19/Singapore/902/2020|EPI ISL 536443|B.1.1|Singapore|2020-08-28	0.0007415637	Asia
Asia|hCoV-19/Hong Kong/HKU-200723-106/2020|EPI ISL 498271|B.1|Hong Kong|2020-05-15	Asia|hCoV-19/Singapore/902/2020|EPI ISL 536443|B.1.1|Singapore|2020-08-28	0.0005054622	Asia
Asia|hCoV-19/India/KA-nimh-19696/2020|EPI ISL 515971|B.1.1|India|2020-05-16	Asia|hCoV-19/Singapore/902/2020|EPI ISL 536443|B.1.1|Singapore|2020-08-28	0.0004717271	Asia
Asia|hCoV-19/Oman/205036179/2020|EPI ISL 491976|B.1.1.27|Oman|2020-05-16	Asia|hCoV-19/Singapore/902/2020|EPI ISL 536443|B.1.1|Singapore|2020-08-28	0.0005054303	Asia
Asia|hCoV-19/India/GJ-GBRC146b/2020|EPI ISL 458107|B.1|India|2020-05-16	Asia|hCoV-19/Singapore/902/2020|EPI ISL 536443|B.1.1|Singapore|2020-08-28	0.0004717472	Asia
Asia|hCoV-19/India/MH-NCCS-NR1553/2020|EPI ISL 496562|B.1|India|2020-05-17	Asia|hCoV-19/Singapore/902/2020|EPI ISL 536443|B.1.1|Singapore|2020-08-28	0.0004717113	Asia
Asia|hCoV-19/Oman/205036713/2020|EPI ISL 491983|B.1.1.27|Oman|2020-05-17	Asia|hCoV-19/Singapore/902/2020|EPI ISL 536443|B.1.1|Singapore|2020-08-28	0.0004380087	Asia
Asia|hCoV-19/Oman/205036702/2020|EPI ISL 491982|B.1.1.27|Oman|2020-05-17	Asia|hCoV-19/Singapore/902/2020|EPI ISL 536443|B.1.1|Singapore|2020-08-28	0.0004042887	Asia
Asia|hCoV-19/India/WB-IK83/2020|EPI ISL 508403|B.1|India|2020-05-17	Asia|hCoV-19/Singapore/902/2020|EPI ISL 536443|B.1.1|Singapore|2020-08-28	0.0005054622	Asia
Asia|hCoV-19/United Arab Emirates/L3290224549/2020|EPI ISL 520690|A|United Arab Emirates|2020-05-18	Asia|hCoV-19/Singapore/902/2020|EPI ISL 536443|B.1.1|Singapore|2020-08-28	0.0008427484	Asia
Asia|hCoV-19/India/GJ-GBRC150a/2020|EPI ISL 458112|B.1.36|India|2020-05-18	Asia|hCoV-19/Singapore/902/2020|EPI ISL 536443|B.1.1|Singapore|2020-08-28	0.0006740499	Asia
Asia|hCoV-19/India/GJ-GBRC150b/2020|EPI ISL 458113|B.1.36|India|2020-05-18	Asia|hCoV-19/Singapore/902/2020|EPI ISL 536443|B.1.1|Singapore|2020-08-28	0.0007414851	Asia
Asia|hCoV-19/United Arab Emirates/L3290223961/2020|EPI ISL 520689|A|United Arab Emirates|2020-05-18	Asia|hCoV-19/Singapore/902/2020|EPI ISL 536443|B.1.1|Singapore|2020-08-28	0.0007752609	Asia
Asia|hCoV-19/India/OR-ILSCV25367/2020|EPI ISL 481110|B.1.1|India|2020-05-19	Asia|hCoV-19/Singapore/902/2020|EPI ISL 536443|B.1.1|Singapore|2020-08-28	0.0003368791	Asia
Asia|hCoV-19/India/KA-IB22/2020|EPI ISL 508300|B.1.1|India|2020-05-19	Asia|hCoV-19/Singapore/902/2020|EPI ISL 536443|B.1.1|Singapore|2020-08-28	0.0002021016	Asia
Asia|hCoV-19/United Arab Emirates/L3290235819/2020|EPI ISL 520691|B.1.1|United Arab Emirates|2020-05-19	Asia|hCoV-19/Singapore/902/2020|EPI ISL 536443|B.1.1|Singapore|2020-08-28	0.0003031799	Asia
Asia|hCoV-19/India/OR-ILSCV25378/2020|EPI ISL 481111|A|India|2020-05-19	Asia|hCoV-19/Singapore/902/2020|EPI ISL 536443|B.1.1|Singapore|2020-08-28	0.0007415511	Asia
Asia|hCoV-19/United Arab Emirates/L3290250769/2020|EPI ISL 520697|B.1.1|United Arab Emirates|2020-05-20	Asia|hCoV-19/Singapore/902/2020|EPI ISL 536443|B.1.1|Singapore|2020-08-28	0.0003368835	Asia
Asia|hCoV-19/India/WB-IK90/2020|EPI ISL 508408|B.1|India|2020-05-20	Asia|hCoV-19/Singapore/902/2020|EPI ISL 536443|B.1.1|Singapore|2020-08-28	0.0005728710	Asia
Asia|hCoV-19/United Arab Emirates/L3290264100/2020|EPI ISL 520704|B.1.1|United Arab Emirates|2020-05-20	Asia|hCoV-19/Singapore/902/2020|EPI ISL 536443|B.1.1|Singapore|2020-08-28	0.0003368735	Asia
Asia|hCoV-19/India/WB-IK92/2020|EPI ISL 508410|B.1|India|2020-05-20	Asia|hCoV-19/Singapore/902/2020|EPI ISL 536443|B.1.1|Singapore|2020-08-28	0.0004717332	Asia
Asia|hCoV-19/Oman/RESP-20-B-15133/2020|EPI ISL 518825|B.1.1.27|Oman|2020-05-21	Asia|hCoV-19/Singapore/902/2020|EPI ISL 536443|B.1.1|Singapore|2020-08-28	0.0004716755	Asia
Asia|hCoV-19/India/TG-CCMB-L1208/2020|EPI ISL 471588|B.1|India|2020-05-21	Asia|hCoV-19/Singapore/902/2020|EPI ISL 536443|B.1.1|Singapore|2020-08-28	0.0007752279	Asia
Asia|hCoV-19/India/MH-NCCS-NR2245/2020|EPI ISL 496572|B.1.247|India|2020-05-21	Asia|hCoV-19/Singapore/902/2020|EPI ISL 536443|B.1.1|Singapore|2020-08-28	0.0006065637	Asia
Asia|hCoV-19/Oman/RESP-20-B-15173/2020|EPI ISL 518826|B.1.1.27|Oman|2020-05-21	Asia|hCoV-19/Singapore/902/2020|EPI ISL 536443|B.1.1|Singapore|2020-08-28	0.0003705904	Asia
Asia|hCoV-19/South Korea/KCDC2299/2020|EPI ISL 510635|B.1.370|South Korea|2020-05-22	Asia|hCoV-19/Singapore/902/2020|EPI ISL 536443|B.1.1|Singapore|2020-08-28	0.0006066099	Asia
Asia|hCoV-19/Oman/205038337/2020|EPI ISL 491996|B.1.1.27|Oman|2020-05-22	Asia|hCoV-19/Singapore/902/2020|EPI ISL 536443|B.1.1|Singapore|2020-08-28	0.0004042955	Asia
Asia|hCoV-19/Oman/RESP-20-B-15879/2020|EPI ISL 518835|B.1.1.27|Oman|2020-05-22	Asia|hCoV-19/Singapore/902/2020|EPI ISL 536443|B.1.1|Singapore|2020-08-28	0.0004042887	Asia
Asia|hCoV-19/Oman/205038157/2020|EPI ISL 491993|B.1.1.27|Oman|2020-05-22	Asia|hCoV-19/Singapore/902/2020|EPI ISL 536443|B.1.1|Singapore|2020-08-28	0.0006402856	Asia
Asia|hCoV-19/Bangladesh/BCSIR-NILMRC-009/2020|EPI ISL 462095|B.1.1.316|Bangladesh|2020-05-23	Asia|hCoV-19/Singapore/902/2020|EPI ISL 536443|B.1.1|Singapore|2020-08-28	0.0004042954	Asia
Asia|hCoV-19/India/MH-AFMC-5458/2020|EPI ISL 496529|B.6|India|2020-05-23	Asia|hCoV-19/Singapore/902/2020|EPI ISL 536443|B.1.1|Singapore|2020-08-28	0.0009101515	Asia
Asia|hCoV-19/Bangladesh/BCSIR-NILMRC-002/2020|EPI ISL 462091|B.1.1|Bangladesh|2020-05-23	Asia|hCoV-19/Singapore/902/2020|EPI ISL 536443|B.1.1|Singapore|2020-08-28	0.0004379957	Asia
Asia|hCoV-19/Bangladesh/BCSIR-NILMRC-003/2020|EPI ISL 462092|B.1.1.316|Bangladesh|2020-05-23	Asia|hCoV-19/Singapore/902/2020|EPI ISL 536443|B.1.1|Singapore|2020-08-28	0.0003369047	Asia
Asia|hCoV-19/SaudiArabia/KAUST-JEDDAH888/2020|EPI ISL 513037|B.1|Saudi Arabia|2020-05-24	Asia|hCoV-19/Singapore/902/2020|EPI ISL 536443|B.1.1|Singapore|2020-08-28	0.0003368991	Asia
Asia|hCoV-19/India/TG-CCMB-GC2/2020|EPI ISL 528812|B.1.1|India|2020-05-24	Asia|hCoV-19/Singapore/902/2020|EPI ISL 536443|B.1.1|Singapore|2020-08-28	0.0003031940	Asia
Asia|hCoV-19/SaudiArabia/KAUST-JEDDAH831/2020|EPI ISL 513005|B.1.246|Saudi Arabia|2020-05-24	Asia|hCoV-19/Singapore/902/2020|EPI ISL 536443|B.1.1|Singapore|2020-08-28	0.0005391457	Asia
Asia|hCoV-19/India/GJ-GBRC139a/2020|EPI ISL 458097|B.1.247|India|2020-05-24	Asia|hCoV-19/Singapore/902/2020|EPI ISL 536443|B.1.1|Singapore|2020-08-28	0.0006065637	Asia
Asia|hCoV-19/India/TG-CCMB-L1452/2020|EPI ISL 471591|B.1.247|India|2020-05-25	Asia|hCoV-19/Singapore/902/2020|EPI ISL 536443|B.1.1|Singapore|2020-08-28	0.0006403235	Asia
Asia|hCoV-19/India/TG-CCMB-L1460/2020|EPI ISL 471597|B.1.160|India|2020-05-25	Asia|hCoV-19/Singapore/902/2020|EPI ISL 536443|B.1.1|Singapore|2020-08-28	0.0005391957	Asia
Asia|hCoV-19/United Arab Emirates/L3290314014/2020|EPI ISL 520706|A|United Arab Emirates|2020-05-25	Asia|hCoV-19/Singapore/902/2020|EPI ISL 536443|B.1.1|Singapore|2020-08-28	0.0007752249	Asia
Asia|hCoV-19/India/TG-CCMB-L1453/2020|EPI ISL 471592|B.1.247|India|2020-05-25	Asia|hCoV-19/Singapore/902/2020|EPI ISL 536443|B.1.1|Singapore|2020-08-28	0.0006403045	Asia
Asia|hCoV-19/Bangladesh/BCSIR-NILMRC-066/2020|EPI ISL 464164|B.1.1.316|Bangladesh|2020-05-26	Asia|hCoV-19/Singapore/902/2020|EPI ISL 536443|B.1.1|Singapore|2020-08-28	0.0004717490	Asia
Asia|hCoV-19/SaudiArabia/KAUST-MADINAH862/2020|EPI ISL 513197|B.1.160|Saudi Arabia|2020-05-26	Asia|hCoV-19/Singapore/902/2020|EPI ISL 536443|B.1.1|Singapore|2020-08-28	0.0005728976	Asia
Asia|hCoV-19/SaudiArabia/KAUST-MADINAH896/2020|EPI ISL 513199|B.1|Saudi Arabia|2020-05-26	Asia|hCoV-19/Singapore/902/2020|EPI ISL 536443|B.1.1|Singapore|2020-08-28	0.0006065919	Asia
Asia|hCoV-19/India/WB-S83/2020|EPI ISL 511899|B.1|India|2020-05-26	Asia|hCoV-19/Singapore/902/2020|EPI ISL 536443|B.1.1|Singapore|2020-08-28	0.0006066560	Asia
Asia|hCoV-19/India/GJ-GBRC164/2020|EPI ISL 461499|B.1.36|India|2020-05-27	Asia|hCoV-19/Singapore/902/2020|EPI ISL 536443|B.1.1|Singapore|2020-08-28	0.0007077339	Asia
Asia|hCoV-19/India/GJ-GBRC161b/2020|EPI ISL 461494|B.1|India|2020-05-27	Asia|hCoV-19/Singapore/902/2020|EPI ISL 536443|B.1.1|Singapore|2020-08-28	0.0004717551	Asia
Asia|hCoV-19/United Arab Emirates/L3290324509/2020|EPI ISL 520707|B.4|United Arab Emirates|2020-05-27	Asia|hCoV-19/Singapore/902/2020|EPI ISL 536443|B.1.1|Singapore|2020-08-28	0.0008765318	Asia
Asia|hCoV-19/India/GJ-GBRC163b/2020|EPI ISL 461498|B.1|India|2020-05-27	Asia|hCoV-19/Singapore/902/2020|EPI ISL 536443|B.1.1|Singapore|2020-08-28	0.0005392027	Asia
Asia|hCoV-19/Oman/205039569/2020|EPI ISL 492006|B.1.1.27|Oman|2020-05-28	Asia|hCoV-19/Singapore/902/2020|EPI ISL 536443|B.1.1|Singapore|2020-08-28	0.0003705794	Asia
Asia|hCoV-19/India/HR-IMT-AE21/2020|EPI ISL 560318|B.1|India|2020-05-28	Asia|hCoV-19/Singapore/902/2020|EPI ISL 536443|B.1.1|Singapore|2020-08-28	0.0005391958	Asia
Asia|hCoV-19/Oman/205039531/2020|EPI ISL 492005|B.1.1.27|Oman|2020-05-28	Asia|hCoV-19/Singapore/902/2020|EPI ISL 536443|B.1.1|Singapore|2020-08-28	0.0004380087	Asia
Asia|hCoV-19/India/WB-S67/2020|EPI ISL 508457|B.1|India|2020-05-28	Asia|hCoV-19/Singapore/902/2020|EPI ISL 536443|B.1.1|Singapore|2020-08-28	0.0005054922	Asia
Asia|hCoV-19/India/TG-CCMB-L1684/2020|EPI ISL 471622|B.1.1.8|India|2020-05-29	Asia|hCoV-19/Singapore/902/2020|EPI ISL 536443|B.1.1|Singapore|2020-08-28	0.0004379884	Asia
Asia|hCoV-19/India/MH-MW33/2020|EPI ISL 508436|B.1.1|India|2020-05-29	Asia|hCoV-19/Singapore/902/2020|EPI ISL 536443|B.1.1|Singapore|2020-08-28	0.0004380030	Asia
Asia|hCoV-19/India/UT-AR30/2020|EPI ISL 508178|B.1.1|India|2020-05-29	Asia|hCoV-19/Singapore/902/2020|EPI ISL 536443|B.1.1|Singapore|2020-08-28	0.0003705856	Asia
Asia|hCoV-19/India/OR-ILSCV32007/2020|EPI ISL 481154|B.1.247|India|2020-05-29	Asia|hCoV-19/Singapore/902/2020|EPI ISL 536443|B.1.1|Singapore|2020-08-28	0.0006066482	Asia
Asia|hCoV-19/United Arab Emirates/L3290361549/2020|EPI ISL 520708|B.1.1.296|United Arab Emirates|2020-05-30	Asia|hCoV-19/Singapore/902/2020|EPI ISL 536443|B.1.1|Singapore|2020-08-28	0.0005391547	Asia
Asia|hCoV-19/United Arab Emirates/L3290363526/2020|EPI ISL 520710|A|United Arab Emirates|2020-05-30	Asia|hCoV-19/Singapore/902/2020|EPI ISL 536443|B.1.1|Singapore|2020-08-28	0.0008427484	Asia
Asia|hCoV-19/United Arab Emirates/L2005036714/2020|EPI ISL 520676|B.1.1|United Arab Emirates|2020-05-30	Asia|hCoV-19/Singapore/902/2020|EPI ISL 536443|B.1.1|Singapore|2020-08-28	0.0003031799	Asia
Asia|hCoV-19/Oman/205039804/2020|EPI ISL 492009|B.1.1.27|Oman|2020-05-30	Asia|hCoV-19/Singapore/902/2020|EPI ISL 536443|B.1.1|Singapore|2020-08-28	0.0003705794	Asia
Asia|hCoV-19/Oman/205040106/2020|EPI ISL 492011|B.1.1.27|Oman|2020-05-31	Asia|hCoV-19/Singapore/902/2020|EPI ISL 536443|B.1.1|Singapore|2020-08-28	0.0004717332	Asia
Asia|hCoV-19/Oman/205040194/2020|EPI ISL 492012|B.1.1.27|Oman|2020-05-31	Asia|hCoV-19/Singapore/902/2020|EPI ISL 536443|B.1.1|Singapore|2020-08-28	0.0004042767	Asia
Asia|hCoV-19/Bangladesh/BCSIR-NILMRC-319/2020|EPI ISL 498932|B.1.1.316|Bangladesh|2020-05-31	Asia|hCoV-19/Singapore/902/2020|EPI ISL 536443|B.1.1|Singapore|2020-08-28	0.0004380437	Asia
Asia|hCoV-19/Bangladesh/BCSIR-NILMRC-320/2020|EPI ISL 504181|B.1.1|Bangladesh|2020-05-31	Asia|hCoV-19/Singapore/902/2020|EPI ISL 536443|B.1.1|Singapore|2020-08-28	0.0006066302	Asia
Asia|hCoV-19/Bangladesh/BCSIR-NILMRC-052/2020|EPI ISL 466627|B.1.1|Bangladesh|2020-06-01	Asia|hCoV-19/Singapore/902/2020|EPI ISL 536443|B.1.1|Singapore|2020-08-28	0.0004042834	Asia
Asia|hCoV-19/India/UT-AR4/2020|EPI ISL 508184|B.1.1|India|2020-06-01	Asia|hCoV-19/Singapore/902/2020|EPI ISL 536443|B.1.1|Singapore|2020-08-28	0.0004042955	Asia
Asia|hCoV-19/Bangladesh/BCSIR-NILMRC-080/2020|EPI ISL 464162|B.1.1|Bangladesh|2020-06-01	Asia|hCoV-19/Singapore/902/2020|EPI ISL 536443|B.1.1|Singapore|2020-08-28	0.0003031889	Asia
Asia|hCoV-19/Bangladesh/BCSIR-NILMRC-073/2020|EPI ISL 466689|B.1.1|Bangladesh|2020-06-01	Asia|hCoV-19/Singapore/902/2020|EPI ISL 536443|B.1.1|Singapore|2020-08-28	0.0003706138	Asia
Asia|hCoV-19/India/TG-CCMB-L1746/2020|EPI ISL 471631|B.1.1.8|India|2020-06-01	Asia|hCoV-19/Singapore/902/2020|EPI ISL 536443|B.1.1|Singapore|2020-08-28	0.0004716973	Asia
Asia|hCoV-19/India/UT-AR33/2020|EPI ISL 508181|A|India|2020-06-02	Asia|hCoV-19/Singapore/902/2020|EPI ISL 536443|B.1.1|Singapore|2020-08-28	0.0010115216	Asia
Asia|hCoV-19/United Arab Emirates/313/2020|EPI ISL 528696|B.1.1.296|United Arab Emirates|2020-06-02	Asia|hCoV-19/Singapore/902/2020|EPI ISL 536443|B.1.1|Singapore|2020-08-28	0.0005054472	Asia
Asia|hCoV-19/India/TG-CCMB-L1811/2020|EPI ISL 471637|B.1.1.8|India|2020-06-02	Asia|hCoV-19/Singapore/902/2020|EPI ISL 536443|B.1.1|Singapore|2020-08-28	0.0004716973	Asia
Asia|hCoV-19/India/TG-CCMB-L1822-ONT/2020|EPI ISL 495164|B.1.1.8|India|2020-06-02	Asia|hCoV-19/Singapore/902/2020|EPI ISL 536443|B.1.1|Singapore|2020-08-28	0.0006740386	Asia
Asia|hCoV-19/United Arab Emirates/310/2020|EPI ISL 528695|B.1.1|United Arab Emirates|2020-06-02	Asia|hCoV-19/Singapore/902/2020|EPI ISL 536443|B.1.1|Singapore|2020-08-28	0.0004043022	Asia
Asia|hCoV-19/Bangladesh/BCSIR-NILMRC-327/2020|EPI ISL 498793|B.1.1|Bangladesh|2020-06-03	Asia|hCoV-19/Singapore/902/2020|EPI ISL 536443|B.1.1|Singapore|2020-08-28	0.0004042647	Asia
Asia|hCoV-19/India/GJ-GBRC183b/2020|EPI ISL 467054|B.1|India|2020-06-03	Asia|hCoV-19/Singapore/902/2020|EPI ISL 536443|B.1.1|Singapore|2020-08-28	0.0005391367	Asia
Asia|hCoV-19/Bangladesh/BCSIR-NILMRC-330/2020|EPI ISL 504182|B.1.1|Bangladesh|2020-06-03	Asia|hCoV-19/Singapore/902/2020|EPI ISL 536443|B.1.1|Singapore|2020-08-28	0.0006066584	Asia
Asia|hCoV-19/United Arab Emirates/L2006030255/2020|EPI ISL 520678|B.4|United Arab Emirates|2020-06-03	Asia|hCoV-19/Singapore/902/2020|EPI ISL 536443|B.1.1|Singapore|2020-08-28	0.0008427626	Asia
Asia|hCoV-19/India/GJ-GBRC181b/2020|EPI ISL 467050|B.1.36|India|2020-06-03	Asia|hCoV-19/Singapore/902/2020|EPI ISL 536443|B.1.1|Singapore|2020-08-28	0.0006740586	Asia
Asia|hCoV-19/India/KA-IB41/2020|EPI ISL 508320|B.1.1|India|2020-06-04	Asia|hCoV-19/Singapore/902/2020|EPI ISL 536443|B.1.1|Singapore|2020-08-28	0.0002358009	Asia
Asia|hCoV-19/Oman/205041374/2020|EPI ISL 492016|B.1.1.27|Oman|2020-06-04	Asia|hCoV-19/Singapore/902/2020|EPI ISL 536443|B.1.1|Singapore|2020-08-28	0.0005728637	Asia
Asia|hCoV-19/India/TG-CCMB-M22/2020|EPI ISL 495194|B.1.1.8|India|2020-06-04	Asia|hCoV-19/Singapore/902/2020|EPI ISL 536443|B.1.1|Singapore|2020-08-28	0.0004716974	Asia
Asia|hCoV-19/India/TG-CCMB-M2/2020|EPI ISL 495192|B.1.1.8|India|2020-06-04	Asia|hCoV-19/Singapore/902/2020|EPI ISL 536443|B.1.1|Singapore|2020-08-28	0.0005053919	Asia
Asia|hCoV-19/India/TG-CCMB-L1931/2020|EPI ISL 495171|B.1.1.8|India|2020-06-04	Asia|hCoV-19/Singapore/902/2020|EPI ISL 536443|B.1.1|Singapore|2020-08-28	0.0005054004	Asia
Asia|hCoV-19/India/GJ-GBRC190/2020|EPI ISL 469033|B.1.160|India|2020-06-05	Asia|hCoV-19/Singapore/902/2020|EPI ISL 536443|B.1.1|Singapore|2020-08-28	0.0006066200	Asia
Asia|hCoV-19/India/OR-ILSCV32889/2020|EPI ISL 481171|B.1.1|India|2020-06-05	Asia|hCoV-19/Singapore/902/2020|EPI ISL 536443|B.1.1|Singapore|2020-08-28	0.0002694923	Asia
Asia|hCoV-19/India/GJ-GBRC192/2020|EPI ISL 469036|B.1.160|India|2020-06-05	Asia|hCoV-19/Singapore/902/2020|EPI ISL 536443|B.1.1|Singapore|2020-08-28	0.0005391457	Asia
Asia|hCoV-19/India/GJ-GBRC361a/2020|EPI ISL 514611|B.1.247|India|2020-06-05	Asia|hCoV-19/Singapore/902/2020|EPI ISL 536443|B.1.1|Singapore|2020-08-28	0.0007414851	Asia
Asia|hCoV-19/Oman/205041592/2020|EPI ISL 492017|B.1.1.27|Oman|2020-06-05	Asia|hCoV-19/Singapore/902/2020|EPI ISL 536443|B.1.1|Singapore|2020-08-28	0.0004716894	Asia
Asia|hCoV-19/India/TG-CCMB-M175/2020|EPI ISL 495190|B.1.1.8|India|2020-06-06	Asia|hCoV-19/Singapore/902/2020|EPI ISL 536443|B.1.1|Singapore|2020-08-28	0.0004716974	Asia
Asia|hCoV-19/India/TG-CCMB-M135/2020|EPI ISL 495184|B.1.1.8|India|2020-06-06	Asia|hCoV-19/Singapore/902/2020|EPI ISL 536443|B.1.1|Singapore|2020-08-28	0.0004042767	Asia
Asia|hCoV-19/India/TG-CCMB-M116/2020|EPI ISL 495182|B.1.1|India|2020-06-06	Asia|hCoV-19/Singapore/902/2020|EPI ISL 536443|B.1.1|Singapore|2020-08-28	0.0003368891	Asia
Asia|hCoV-19/India/MH-MW36/2020|EPI ISL 511927|B.1.36|India|2020-06-06	Asia|hCoV-19/Singapore/902/2020|EPI ISL 536443|B.1.1|Singapore|2020-08-28	0.0008089259	Asia
Asia|hCoV-19/South Korea/KCDC2448/2020|EPI ISL 514851|B.1.1|South Korea|2020-06-07	Asia|hCoV-19/Singapore/902/2020|EPI ISL 536443|B.1.1|Singapore|2020-08-28	0.0004717113	Asia
Asia|hCoV-19/Bangladesh/BCSIR-NILMRC-103/2020|EPI ISL 475084|B.1.1.316|Bangladesh|2020-06-07	Asia|hCoV-19/Singapore/902/2020|EPI ISL 536443|B.1.1|Singapore|2020-08-28	0.0003031940	Asia
Asia|hCoV-19/Bangladesh/BCSIR-NILMRC-108/2020|EPI ISL 475756|B.1.1.316|Bangladesh|2020-06-07	Asia|hCoV-19/Singapore/902/2020|EPI ISL 536443|B.1.1|Singapore|2020-08-28	0.0003369331	Asia
Asia|hCoV-19/India/TG-CCMB-M181/2020|EPI ISL 495191|B.1|India|2020-06-07	Asia|hCoV-19/Singapore/902/2020|EPI ISL 536443|B.1.1|Singapore|2020-08-28	0.0005392187	Asia
Asia|hCoV-19/United Arab Emirates/L3300068662/2020|EPI ISL 520715|B.1.1|United Arab Emirates|2020-06-07	Asia|hCoV-19/Singapore/902/2020|EPI ISL 536443|B.1.1|Singapore|2020-08-28	0.0003031799	Asia
Asia|hCoV-19/India/GJ-GBRC222a/2020|EPI ISL 476855|B.1.36|India|2020-06-08	Asia|hCoV-19/Singapore/902/2020|EPI ISL 536443|B.1.1|Singapore|2020-08-28	0.0007752639	Asia
Asia|hCoV-19/India/GJ-GBRC312b/2020|EPI ISL 495068|B.1.5|India|2020-06-08	Asia|hCoV-19/Singapore/902/2020|EPI ISL 536443|B.1.1|Singapore|2020-08-28	0.0005728976	Asia
Asia|hCoV-19/India/GJ-GBRC219b/2020|EPI ISL 475057|B.1.36|India|2020-06-08	Asia|hCoV-19/Singapore/902/2020|EPI ISL 536443|B.1.1|Singapore|2020-08-28	0.0007077878	Asia
Asia|hCoV-19/India/GJ-GBRC201b/2020|EPI ISL 469047|B.1.36|India|2020-06-08	Asia|hCoV-19/Singapore/902/2020|EPI ISL 536443|B.1.1|Singapore|2020-08-28	0.0007415196	Asia
Asia|hCoV-19/India/OR-ILSCV34480/2020|EPI ISL 481184|B.1.1|India|2020-06-09	Asia|hCoV-19/Singapore/902/2020|EPI ISL 536443|B.1.1|Singapore|2020-08-28	0.0002694923	Asia
Asia|hCoV-19/India/TG-CCMB-M361/2020|EPI ISL 495201|B.1.1.8|India|2020-06-09	Asia|hCoV-19/Singapore/902/2020|EPI ISL 536443|B.1.1|Singapore|2020-08-28	0.0005054154	Asia
Asia|hCoV-19/India/TG-CCMB-M359/2020|EPI ISL 495200|B.1.5|India|2020-06-09	Asia|hCoV-19/Singapore/902/2020|EPI ISL 536443|B.1.1|Singapore|2020-08-28	0.0005728615	Asia
Asia|hCoV-19/Oman/205042822/2020|EPI ISL 492020|B.1.1.27|Oman|2020-06-09	Asia|hCoV-19/Singapore/902/2020|EPI ISL 536443|B.1.1|Singapore|2020-08-28	0.0005054004	Asia
Asia|hCoV-19/India/TG-CCMB-M588/2020|EPI ISL 495217|B.1.1.8|India|2020-06-10	Asia|hCoV-19/Singapore/902/2020|EPI ISL 536443|B.1.1|Singapore|2020-08-28	0.0004379754	Asia
Asia|hCoV-19/India/OR-ILSCV35475/2020|EPI ISL 481199|B.1|India|2020-06-10	Asia|hCoV-19/Singapore/902/2020|EPI ISL 536443|B.1.1|Singapore|2020-08-28	0.0004717770	Asia
Asia|hCoV-19/India/HR-MW39/2020|EPI ISL 511928|B.1.1|India|2020-06-10	Asia|hCoV-19/Singapore/902/2020|EPI ISL 536443|B.1.1|Singapore|2020-08-28	0.0005054088	Asia
Asia|hCoV-19/India/WB-S98/2020|EPI ISL 508487|B.1|India|2020-06-10	Asia|hCoV-19/Singapore/902/2020|EPI ISL 536443|B.1.1|Singapore|2020-08-28	0.0006741012	Asia
Asia|hCoV-19/India/GJ-GBRC227/2020|EPI ISL 476864|B.1.36|India|2020-06-11	Asia|hCoV-19/Singapore/902/2020|EPI ISL 536443|B.1.1|Singapore|2020-08-28	0.0006740499	Asia
Asia|hCoV-19/Oman/205043490/2020|EPI ISL 492026|B.1.1.27|Oman|2020-06-11	Asia|hCoV-19/Singapore/902/2020|EPI ISL 536443|B.1.1|Singapore|2020-08-28	0.0004717113	Asia
Asia|hCoV-19/India/GJ-GBRC228b/2020|EPI ISL 476866|B.1.36|India|2020-06-11	Asia|hCoV-19/Singapore/902/2020|EPI ISL 536443|B.1.1|Singapore|2020-08-28	0.0006065919	Asia
Asia|hCoV-19/India/GJ-GBRC261b/2020|EPI ISL 483854|B.1.36|India|2020-06-11	Asia|hCoV-19/Singapore/902/2020|EPI ISL 536443|B.1.1|Singapore|2020-08-28	0.0007753359	Asia
Asia|hCoV-19/Bangladesh/BCSIR-NILMRC-175/2020|EPI ISL 483622|B.1.1.316|Bangladesh|2020-06-12	Asia|hCoV-19/Singapore/902/2020|EPI ISL 536443|B.1.1|Singapore|2020-08-28	0.0004379957	Asia
Asia|hCoV-19/India/GJ-GBRC229b/2020|EPI ISL 476868|B.1.36|India|2020-06-12	Asia|hCoV-19/Singapore/902/2020|EPI ISL 536443|B.1.1|Singapore|2020-08-28	0.0007415196	Asia
Asia|hCoV-19/India/GJ-GBRC255a/2020|EPI ISL 483842|B.1.36|India|2020-06-12	Asia|hCoV-19/Singapore/902/2020|EPI ISL 536443|B.1.1|Singapore|2020-08-28	0.0006740386	Asia
Asia|hCoV-19/India/GJ-GBRC236/2020|EPI ISL 476878|B.1.5|India|2020-06-12	Asia|hCoV-19/Singapore/902/2020|EPI ISL 536443|B.1.1|Singapore|2020-08-28	0.0003706076	Asia
Asia|hCoV-19/India/GJ-GBRC277a/2020|EPI ISL 483878|B.1|India|2020-06-13	Asia|hCoV-19/Singapore/902/2020|EPI ISL 536443|B.1.1|Singapore|2020-08-28	0.0004717770	Asia
Asia|hCoV-19/India/GJ-GBRC269/2020|EPI ISL 483866|B.1.5|India|2020-06-13	Asia|hCoV-19/Singapore/902/2020|EPI ISL 536443|B.1.1|Singapore|2020-08-28	0.0004380290	Asia
Asia|hCoV-19/SaudiArabia/KAUST-MADINAH1044/2020|EPI ISL 513076|B.1|Saudi Arabia|2020-06-13	Asia|hCoV-19/Singapore/902/2020|EPI ISL 536443|B.1.1|Singapore|2020-08-28	0.0007077431	Asia
Asia|hCoV-19/United Arab Emirates/434/2020|EPI ISL 528700|B.1.1|United Arab Emirates|2020-06-13	Asia|hCoV-19/Singapore/902/2020|EPI ISL 536443|B.1.1|Singapore|2020-08-28	0.0004042835	Asia
Asia|hCoV-19/India/GJ-GBRC242/2020|EPI ISL 483823|B.1.36|India|2020-06-14	Asia|hCoV-19/Singapore/902/2020|EPI ISL 536443|B.1.1|Singapore|2020-08-28	0.0007078207	Asia
Asia|hCoV-19/India/GJ-GBRC245/2020|EPI ISL 483826|B.1.247|India|2020-06-14	Asia|hCoV-19/Singapore/902/2020|EPI ISL 536443|B.1.1|Singapore|2020-08-28	0.0006403640	Asia
Asia|hCoV-19/India/HR-TF2/2020|EPI ISL 508496|B.1.36|India|2020-06-14	Asia|hCoV-19/Singapore/902/2020|EPI ISL 536443|B.1.1|Singapore|2020-08-28	0.0007752408	Asia
Asia|hCoV-19/India/GJ-GBRC243/2020|EPI ISL 483824|B.1.160|India|2020-06-14	Asia|hCoV-19/Singapore/902/2020|EPI ISL 536443|B.1.1|Singapore|2020-08-28	0.0006066482	Asia
Asia|hCoV-19/India/GJ-GBRC301a/2020|EPI ISL 495046|B.1.247|India|2020-06-15	Asia|hCoV-19/Singapore/902/2020|EPI ISL 536443|B.1.1|Singapore|2020-08-28	0.0005391457	Asia
Asia|hCoV-19/India/GJ-GBRC296a/2020|EPI ISL 495036|B.1|India|2020-06-15	Asia|hCoV-19/Singapore/902/2020|EPI ISL 536443|B.1.1|Singapore|2020-08-28	0.0005054453	Asia
Asia|hCoV-19/India/GJ-GBRC294/2020|EPI ISL 495034|B.1|India|2020-06-15	Asia|hCoV-19/Singapore/902/2020|EPI ISL 536443|B.1.1|Singapore|2020-08-28	0.0006067760	Asia
Asia|hCoV-19/India/GJ-GBRC292b/2020|EPI ISL 495031|B.1|India|2020-06-15	Asia|hCoV-19/Singapore/902/2020|EPI ISL 536443|B.1.1|Singapore|2020-08-28	0.0005730279	Asia
Asia|hCoV-19/Bangladesh/BCSIR-NILMRC-186/2020|EPI ISL 483694|B.1.36|Bangladesh|2020-06-16	Asia|hCoV-19/Singapore/902/2020|EPI ISL 536443|B.1.1|Singapore|2020-08-28	0.0007415196	Asia
Asia|hCoV-19/India/DL-MN1/2020|EPI ISL 508415|B.1.36|India|2020-06-16	Asia|hCoV-19/Singapore/902/2020|EPI ISL 536443|B.1.1|Singapore|2020-08-28	0.0007414507	Asia
Asia|hCoV-19/United Arab Emirates/L2006032095/2020|EPI ISL 520679|A|United Arab Emirates|2020-06-16	Asia|hCoV-19/Singapore/902/2020|EPI ISL 536443|B.1.1|Singapore|2020-08-28	0.0007752609	Asia
Asia|hCoV-19/Bangladesh/CHRF-0027/2020|EPI ISL 477136|B.1.1|Bangladesh|2020-06-16	Asia|hCoV-19/Singapore/902/2020|EPI ISL 536443|B.1.1|Singapore|2020-08-28	0.0004717570	Asia
Asia|hCoV-19/SaudiArabia/KAUST-JEDDAH1010/2020|EPI ISL 512881|B.1.247|Saudi Arabia|2020-06-17	Asia|hCoV-19/Singapore/902/2020|EPI ISL 536443|B.1.1|Singapore|2020-08-28	0.0005391958	Asia
Asia|hCoV-19/India/DL-TF17/2020|EPI ISL 508495|B.1.36|India|2020-06-17	Asia|hCoV-19/Singapore/902/2020|EPI ISL 536443|B.1.1|Singapore|2020-08-28	0.0007752639	Asia
Asia|hCoV-19/India/GJ-GBRC322a/2020|EPI ISL 500949|A|India|2020-06-17	Asia|hCoV-19/Singapore/902/2020|EPI ISL 536443|B.1.1|Singapore|2020-08-28	0.0005729072	Asia
Asia|hCoV-19/India/GJ-GBRC317/2020|EPI ISL 500947|B.1.246|India|2020-06-17	Asia|hCoV-19/Singapore/902/2020|EPI ISL 536443|B.1.1|Singapore|2020-08-28	0.0005391707	Asia
Asia|hCoV-19/Bangladesh/BCSIR-NILMRC-158/2020|EPI ISL 480447|B.1.36|Bangladesh|2020-06-18	Asia|hCoV-19/Singapore/902/2020|EPI ISL 536443|B.1.1|Singapore|2020-08-28	0.0007415195	Asia
Asia|hCoV-19/India/GJ-GBRC-363/2020|EPI ISL 524715|B.1.36|India|2020-06-18	Asia|hCoV-19/Singapore/902/2020|EPI ISL 536443|B.1.1|Singapore|2020-08-28	0.0007414851	Asia
Asia|hCoV-19/Bangladesh/BCSIR-NILMRC-151/2020|EPI ISL 480440|B.1.1|Bangladesh|2020-06-18	Asia|hCoV-19/Singapore/902/2020|EPI ISL 536443|B.1.1|Singapore|2020-08-28	0.0004717052	Asia
Asia|hCoV-19/India/GJ-GBRC-366a/2020|EPI ISL 524719|B.1.160|India|2020-06-18	Asia|hCoV-19/Singapore/902/2020|EPI ISL 536443|B.1.1|Singapore|2020-08-28	0.0005391707	Asia
Asia|hCoV-19/Bangladesh/BCSIR-NILMRC-118a/2020|EPI ISL 482487|B.1.1|Bangladesh|2020-06-18	Asia|hCoV-19/Singapore/902/2020|EPI ISL 536443|B.1.1|Singapore|2020-08-28	0.0004717052	Asia
Asia|hCoV-19/India/GJ-GBRC310b/2020|EPI ISL 495064|B.1.36|India|2020-06-19	Asia|hCoV-19/Singapore/902/2020|EPI ISL 536443|B.1.1|Singapore|2020-08-28	0.0006739873	Asia
Asia|hCoV-19/India/HR-TF24/2020|EPI ISL 508498|B.6|India|2020-06-19	Asia|hCoV-19/Singapore/902/2020|EPI ISL 536443|B.1.1|Singapore|2020-08-28	0.0008764797	Asia
Asia|hCoV-19/India/GJ-GBRC246/2020|EPI ISL 483827|B.1.5|India|2020-06-19	Asia|hCoV-19/Singapore/902/2020|EPI ISL 536443|B.1.1|Singapore|2020-08-28	0.0006066482	Asia
Asia|hCoV-19/India/GJ-GBRC247/2020|EPI ISL 483828|B.1.36|India|2020-06-19	Asia|hCoV-19/Singapore/902/2020|EPI ISL 536443|B.1.1|Singapore|2020-08-28	0.0007414507	Asia
Asia|hCoV-19/India/DL-MN26/2020|EPI ISL 508418|B.1.36|India|2020-06-20	Asia|hCoV-19/Singapore/902/2020|EPI ISL 536443|B.1.1|Singapore|2020-08-28	0.0006402938	Asia
Asia|hCoV-19/India/GJ-GBRC311a/2020|EPI ISL 495065|B.1.246|India|2020-06-20	Asia|hCoV-19/Singapore/902/2020|EPI ISL 536443|B.1.1|Singapore|2020-08-28	0.0006066279	Asia
Asia|hCoV-19/Bangladesh/BCSIR-NILMRC-182/2020|EPI ISL 483630|B.1.1|Bangladesh|2020-06-20	Asia|hCoV-19/Singapore/902/2020|EPI ISL 536443|B.1.1|Singapore|2020-08-28	0.0003031799	Asia
Asia|hCoV-19/India/GJ-GBRC311b/2020|EPI ISL 495066|B.1.36|India|2020-06-20	Asia|hCoV-19/Singapore/902/2020|EPI ISL 536443|B.1.1|Singapore|2020-08-28	0.0007077997	Asia
Asia|hCoV-19/Bangladesh/BCSIR-NILMRC-181/2020|EPI ISL 483629|B.1.1|Bangladesh|2020-06-20	Asia|hCoV-19/Singapore/902/2020|EPI ISL 536443|B.1.1|Singapore|2020-08-28	0.0006066122	Asia
Asia|hCoV-19/India/KA-IB23/2020|EPI ISL 508301|B.1.5|India|2020-06-21	Asia|hCoV-19/Singapore/902/2020|EPI ISL 536443|B.1.1|Singapore|2020-08-28	0.0005728806	Asia
Asia|hCoV-19/South Korea/KCDC2542/2020|EPI ISL 514945|B.1.1|South Korea|2020-06-21	Asia|hCoV-19/Singapore/902/2020|EPI ISL 536443|B.1.1|Singapore|2020-08-28	0.0004717411	Asia
Asia|hCoV-19/Indonesia/YO-UGM-202449/2020|EPI ISL 516800|B.1.160|Indonesia|2020-06-22	Asia|hCoV-19/Singapore/902/2020|EPI ISL 536443|B.1.1|Singapore|2020-08-28	0.0006065817	Asia
Asia|hCoV-19/Singapore/268nan/2020|EPI ISL 477180|B.1.5|Singapore|2020-06-22	Asia|hCoV-19/Singapore/902/2020|EPI ISL 536443|B.1.1|Singapore|2020-08-28	0.0004043194	Asia
Asia|hCoV-19/India/HR-TF30/2020|EPI ISL 508503|B.1.36|India|2020-06-22	Asia|hCoV-19/Singapore/902/2020|EPI ISL 536443|B.1.1|Singapore|2020-08-28	0.0007751329	Asia
Asia|hCoV-19/India/GJ-GBRC-384a/2020|EPI ISL 524744|B.1.36|India|2020-06-22	Asia|hCoV-19/Singapore/902/2020|EPI ISL 536443|B.1.1|Singapore|2020-08-28	0.0008427906	Asia
Asia|hCoV-19/Hong Kong/HKU-200723-003/2020|EPI ISL 497770|B.1.275|Hong Kong|2020-06-22	Asia|hCoV-19/Singapore/902/2020|EPI ISL 536443|B.1.1|Singapore|2020-08-28	0.0008090628	Asia
Asia|hCoV-19/SaudiArabia/KAUST-JEDDAH1000/2020|EPI ISL 512874|B.1.247|Saudi Arabia|2020-06-23	Asia|hCoV-19/Singapore/902/2020|EPI ISL 536443|B.1.1|Singapore|2020-08-28	0.0005391617	Asia
Asia|hCoV-19/SaudiArabia/KAUST-JEDDAH999/2020|EPI ISL 513072|B.1.1|Saudi Arabia|2020-06-23	Asia|hCoV-19/Singapore/902/2020|EPI ISL 536443|B.1.1|Singapore|2020-08-28	0.0003705794	Asia
Asia|hCoV-19/SaudiArabia/KAUST-JEDDAH1033/2020|EPI ISL 512902|B.1.261|Saudi Arabia|2020-06-23	Asia|hCoV-19/Singapore/902/2020|EPI ISL 536443|B.1.1|Singapore|2020-08-28	0.0006740586	Asia
Asia|hCoV-19/SaudiArabia/KAUST-JEDDAH1031/2020|EPI ISL 512900|B.1.247|Saudi Arabia|2020-06-23	Asia|hCoV-19/Singapore/902/2020|EPI ISL 536443|B.1.1|Singapore|2020-08-28	0.0006402748	Asia
Asia|hCoV-19/Bangladesh/BCSIR-NILMRC-219/2020|EPI ISL 483707|B.1.1.316|Bangladesh|2020-06-24	Asia|hCoV-19/Singapore/902/2020|EPI ISL 536443|B.1.1|Singapore|2020-08-28	0.0004043397	Asia
Asia|hCoV-19/Bangladesh/BCSIR-NILMRC-216/2020|EPI ISL 483703|B.1.36|Bangladesh|2020-06-24	Asia|hCoV-19/Singapore/902/2020|EPI ISL 536443|B.1.1|Singapore|2020-08-28	0.0007415195	Asia
Asia|hCoV-19/South Korea/KCDC2558/2020|EPI ISL 514961|B.1.1|South Korea|2020-06-24	Asia|hCoV-19/Singapore/902/2020|EPI ISL 536443|B.1.1|Singapore|2020-08-28	0.0003706138	Asia
Asia|hCoV-19/South Korea/KCDC2557/2020|EPI ISL 514960|B.1.1|South Korea|2020-06-24	Asia|hCoV-19/Singapore/902/2020|EPI ISL 536443|B.1.1|Singapore|2020-08-28	0.0004380437	Asia
Asia|hCoV-19/Bangladesh/BCSIR-NILMRC-218/2020|EPI ISL 483705|B.1.1|Bangladesh|2020-06-24	Asia|hCoV-19/Singapore/902/2020|EPI ISL 536443|B.1.1|Singapore|2020-08-28	0.0004380437	Asia
Asia|hCoV-19/India/GJ-GBRC329/2020|EPI ISL 512064|B.1.36|India|2020-06-25	Asia|hCoV-19/Singapore/902/2020|EPI ISL 536443|B.1.1|Singapore|2020-08-28	0.0006740698	Asia
Asia|hCoV-19/India/GJ-GBRC357b/2020|EPI ISL 514607|B.1.36|India|2020-06-25	Asia|hCoV-19/Singapore/902/2020|EPI ISL 536443|B.1.1|Singapore|2020-08-28	0.0007077997	Asia
Asia|hCoV-19/India/GJ-GBRC355a/2020|EPI ISL 514603|B.1.36|India|2020-06-25	Asia|hCoV-19/Singapore/902/2020|EPI ISL 536443|B.1.1|Singapore|2020-08-28	0.0006065919	Asia
Asia|hCoV-19/India/GJ-GBRC356/2020|EPI ISL 514605|B.1.36|India|2020-06-25	Asia|hCoV-19/Singapore/902/2020|EPI ISL 536443|B.1.1|Singapore|2020-08-28	0.0007415071	Asia
Asia|hCoV-19/India/GJ-GBRC355b/2020|EPI ISL 514604|B.1.36|India|2020-06-25	Asia|hCoV-19/Singapore/902/2020|EPI ISL 536443|B.1.1|Singapore|2020-08-28	0.0006403235	Asia
Asia|hCoV-19/United Arab Emirates/529/2020|EPI ISL 528703|B.1.1.220|United Arab Emirates|2020-06-26	Asia|hCoV-19/Singapore/902/2020|EPI ISL 536443|B.1.1|Singapore|2020-08-28	0.0005054538	Asia
Asia|hCoV-19/Indonesia/JT-UGM-202538/2020|EPI ISL 525492|B.1.160|Indonesia|2020-06-26	Asia|hCoV-19/Singapore/902/2020|EPI ISL 536443|B.1.1|Singapore|2020-08-28	0.0006740386	Asia
Asia|hCoV-19/India/UP-MN32/2020|EPI ISL 508419|B.1.36|India|2020-06-27	Asia|hCoV-19/Singapore/902/2020|EPI ISL 536443|B.1.1|Singapore|2020-08-28	0.0006740186	Asia
Asia|hCoV-19/South Korea/KCDC2683/2020|EPI ISL 522464|B.1.275|South Korea|2020-06-27	Asia|hCoV-19/Singapore/902/2020|EPI ISL 536443|B.1.1|Singapore|2020-08-28	0.0006142468	Asia
Asia|hCoV-19/Indonesia/JB-TFRIC19-R30535/2020|EPI ISL 528747|B.1.1|Indonesia|2020-06-28	Asia|hCoV-19/Singapore/902/2020|EPI ISL 536443|B.1.1|Singapore|2020-08-28	0.0003369232	Asia
Asia|hCoV-19/India/GJ-GBRC283/2020|EPI ISL 495020|B.1.246|India|2020-06-28	Asia|hCoV-19/Singapore/902/2020|EPI ISL 536443|B.1.1|Singapore|2020-08-28	0.0006070371	Asia
Asia|hCoV-19/South Korea/KCDC2588/2020|EPI ISL 514991|B.1.1|South Korea|2020-06-29	Asia|hCoV-19/Singapore/902/2020|EPI ISL 536443|B.1.1|Singapore|2020-08-28	0.0004380014	Asia
Asia|hCoV-19/South Korea/KCDC2589/2020|EPI ISL 514992|B.1.1|South Korea|2020-06-29	Asia|hCoV-19/Singapore/902/2020|EPI ISL 536443|B.1.1|Singapore|2020-08-28	0.0004388813	Asia
Asia|hCoV-19/Israel/CVL1195/2020|EPI ISL 516904|B.1.3|Israel|2020-06-29	Asia|hCoV-19/Singapore/902/2020|EPI ISL 536443|B.1.1|Singapore|2020-08-28	0.0009915795	Asia
Asia|hCoV-19/India/GJ-GBRC284a/2020|EPI ISL 495021|B.1.36|India|2020-06-30	Asia|hCoV-19/Singapore/902/2020|EPI ISL 536443|B.1.1|Singapore|2020-08-28	0.0006740489	Asia
Asia|hCoV-19/India/GJ-GBRC284b/2020|EPI ISL 495022|B.1.36|India|2020-06-30	Asia|hCoV-19/Singapore/902/2020|EPI ISL 536443|B.1.1|Singapore|2020-08-28	0.0007077997	Asia
Asia|hCoV-19/United Arab Emirates/558/2020|EPI ISL 528705|B.1|United Arab Emirates|2020-06-30	Asia|hCoV-19/Singapore/902/2020|EPI ISL 536443|B.1.1|Singapore|2020-08-28	0.0005728614	Asia
Asia|hCoV-19/South Korea/KCDC2687/2020|EPI ISL 522467|B.1.1|South Korea|2020-06-30	Asia|hCoV-19/Singapore/902/2020|EPI ISL 536443|B.1.1|Singapore|2020-08-28	0.0003370140	Asia
Asia|hCoV-19/Hong Kong/HKU-200723-042/2020|EPI ISL 497809|B.1|Hong Kong|2020-07-01	Asia|hCoV-19/Singapore/902/2020|EPI ISL 536443|B.1.1|Singapore|2020-08-28	0.0007078417	Asia
Asia|hCoV-19/United Arab Emirates/581/2020|EPI ISL 528707|B.1|United Arab Emirates|2020-07-01	Asia|hCoV-19/Singapore/902/2020|EPI ISL 536443|B.1.1|Singapore|2020-08-28	0.0005728880	Asia
Asia|hCoV-19/South Korea/KCDC2689/2020|EPI ISL 522469|B.1|South Korea|2020-07-01	Asia|hCoV-19/Singapore/902/2020|EPI ISL 536443|B.1.1|Singapore|2020-08-28	0.0007082145	Asia
Asia|hCoV-19/India/GJ-GBRC285/2020|EPI ISL 495023|B.1.247|India|2020-07-02	Asia|hCoV-19/Singapore/902/2020|EPI ISL 536443|B.1.1|Singapore|2020-08-28	0.0005391868	Asia
Asia|hCoV-19/South Korea/KCDC2691/2020|EPI ISL 522471|B.1.1|South Korea|2020-07-02	Asia|hCoV-19/Singapore/902/2020|EPI ISL 536443|B.1.1|Singapore|2020-08-28	0.0005097873	Asia
Asia|hCoV-19/Hong Kong/HKU-200723-077/2020|EPI ISL 497844|B.1|Hong Kong|2020-07-03	Asia|hCoV-19/Singapore/902/2020|EPI ISL 536443|B.1.1|Singapore|2020-08-28	0.0005431746	Asia
Asia|hCoV-19/India/UT-IMT-AT52/2020|EPI ISL 560320|B.1.247|India|2020-07-03	Asia|hCoV-19/Singapore/902/2020|EPI ISL 536443|B.1.1|Singapore|2020-08-28	0.0006816318	Asia
Asia|hCoV-19/India/GJ-GBRC287/2020|EPI ISL 495025|B.1.5|India|2020-07-04	Asia|hCoV-19/Singapore/902/2020|EPI ISL 536443|B.1.1|Singapore|2020-08-28	0.0004043075	Asia
Asia|hCoV-19/South Korea/KCDC2695/2020|EPI ISL 522475|B.1.1|South Korea|2020-07-04	Asia|hCoV-19/Singapore/902/2020|EPI ISL 536443|B.1.1|Singapore|2020-08-28	0.0003707965	Asia
Asia|hCoV-19/South Korea/KCDC2694/2020|EPI ISL 522474|B.1.1|South Korea|2020-07-04	Asia|hCoV-19/Singapore/902/2020|EPI ISL 536443|B.1.1|Singapore|2020-08-28	0.0003368834	Asia
Asia|hCoV-19/South Korea/KCDC2697/2020|EPI ISL 522477|B.1.1|South Korea|2020-07-04	Asia|hCoV-19/Singapore/902/2020|EPI ISL 536443|B.1.1|Singapore|2020-08-28	0.0004389237	Asia
Asia|hCoV-19/South Korea/KCDC2698/2020|EPI ISL 522478|B.1.1|South Korea|2020-07-04	Asia|hCoV-19/Singapore/902/2020|EPI ISL 536443|B.1.1|Singapore|2020-08-28	0.0004387886	Asia
Asia|hCoV-19/Bangladesh/BCSIR-NILMRC-222/2020|EPI ISL 487362|B.1|Bangladesh|2020-07-06	Asia|hCoV-19/Singapore/902/2020|EPI ISL 536443|B.1.1|Singapore|2020-08-28	0.0005054088	Asia
Asia|hCoV-19/India/GJ-GBRC-392b/2020|EPI ISL 524759|B.1.160|India|2020-07-06	Asia|hCoV-19/Singapore/902/2020|EPI ISL 536443|B.1.1|Singapore|2020-08-28	0.0007415416	Asia
Asia|hCoV-19/India/GJ-GBRC-389a/2020|EPI ISL 524752|B.1.160.1|India|2020-07-06	Asia|hCoV-19/Singapore/902/2020|EPI ISL 536443|B.1.1|Singapore|2020-08-28	0.0006403937	Asia
Asia|hCoV-19/India/GJ-GBRC-391a/2020|EPI ISL 524756|B.1.36|India|2020-07-06	Asia|hCoV-19/Singapore/902/2020|EPI ISL 536443|B.1.1|Singapore|2020-08-28	0.0007414824	Asia
Asia|hCoV-19/Bangladesh/BCSIR-NILMRC-228/2020|EPI ISL 487368|B.1.159|Bangladesh|2020-07-06	Asia|hCoV-19/Singapore/902/2020|EPI ISL 536443|B.1.1|Singapore|2020-08-28	0.0006742804	Asia
Asia|hCoV-19/India/GJ-GBRC-389b/2020|EPI ISL 524753|B.1.160.1|India|2020-07-06	Asia|hCoV-19/Singapore/902/2020|EPI ISL 536443|B.1.1|Singapore|2020-08-28	0.0007078654	Asia
Asia|hCoV-19/Bangladesh/BCSIR-NILMRC-244/2020|EPI ISL 487384|B.1.1.316|Bangladesh|2020-07-06	Asia|hCoV-19/Singapore/902/2020|EPI ISL 536443|B.1.1|Singapore|2020-08-28	0.0004043142	Asia
Asia|hCoV-19/India/GJ-GBRC335a/2020|EPI ISL 512072|B.1.247|India|2020-07-06	Asia|hCoV-19/Singapore/902/2020|EPI ISL 536443|B.1.1|Singapore|2020-08-28	0.0006403128	Asia
Asia|hCoV-19/India/GJ-GBRC-394a/2020|EPI ISL 524762|B.1|India|2020-07-06	Asia|hCoV-19/Singapore/902/2020|EPI ISL 536443|B.1.1|Singapore|2020-08-28	0.0006065817	Asia
Asia|hCoV-19/Bangladesh/BCSIR-NILMRC-230/2020|EPI ISL 487372|B.1.1.316|Bangladesh|2020-07-06	Asia|hCoV-19/Singapore/902/2020|EPI ISL 536443|B.1.1|Singapore|2020-08-28	0.0005054238	Asia
Asia|hCoV-19/Bangladesh/BCSIR-NILMRC-259/2020|EPI ISL 498808|B.1.1.316|Bangladesh|2020-07-07	Asia|hCoV-19/Singapore/902/2020|EPI ISL 536443|B.1.1|Singapore|2020-08-28	0.0005391548	Asia
Asia|hCoV-19/Hong Kong/HKU-200723-015/2020|EPI ISL 497782|B.1.160|Hong Kong|2020-07-07	Asia|hCoV-19/Singapore/902/2020|EPI ISL 536443|B.1.1|Singapore|2020-08-28	0.0006403235	Asia
Asia|hCoV-19/Bangladesh/BCSIR-NILMRC-263/2020|EPI ISL 498267|B.1.1|Bangladesh|2020-07-07	Asia|hCoV-19/Singapore/902/2020|EPI ISL 536443|B.1.1|Singapore|2020-08-28	0.0003368835	Asia
Asia|hCoV-19/Bangladesh/BCSIR-NILMRC-250/2020|EPI ISL 490114|B.1.1|Bangladesh|2020-07-07	Asia|hCoV-19/Singapore/902/2020|EPI ISL 536443|B.1.1|Singapore|2020-08-28	0.0004042834	Asia
Asia|hCoV-19/South Korea/KCDC2708/2020|EPI ISL 522487|B.1.1|South Korea|2020-07-07	Asia|hCoV-19/Singapore/902/2020|EPI ISL 536443|B.1.1|Singapore|2020-08-28	0.0004379754	Asia
Asia|hCoV-19/Hong Kong/HKU-200723-084/2020|EPI ISL 497851|B.6|Hong Kong|2020-07-07	Asia|hCoV-19/Singapore/902/2020|EPI ISL 536443|B.1.1|Singapore|2020-08-28	0.0008508596	Asia
Asia|hCoV-19/South Korea/KCDC2638/2020|EPI ISL 515040|B.1.1|South Korea|2020-07-08	Asia|hCoV-19/Singapore/902/2020|EPI ISL 536443|B.1.1|Singapore|2020-08-28	0.0004380438	Asia
Asia|hCoV-19/South Korea/KCDC2709/2020|EPI ISL 522488|B.1.1|South Korea|2020-07-08	Asia|hCoV-19/Singapore/902/2020|EPI ISL 536443|B.1.1|Singapore|2020-08-28	0.0004716974	Asia
Asia|hCoV-19/Hong Kong/HKU-200723-050/2020|EPI ISL 497817|B.1.1|Hong Kong|2020-07-08	Asia|hCoV-19/Singapore/902/2020|EPI ISL 536443|B.1.1|Singapore|2020-08-28	0.0003740323	Asia
Asia|hCoV-19/Hong Kong/HKU-200723-068/2020|EPI ISL 497835|B.1.1|Hong Kong|2020-07-08	Asia|hCoV-19/Singapore/902/2020|EPI ISL 536443|B.1.1|Singapore|2020-08-28	0.0004760848	Asia
Asia|hCoV-19/India/GJ-GBRC338b/2020|EPI ISL 512076|B.1.247|India|2020-07-09	Asia|hCoV-19/Singapore/902/2020|EPI ISL 536443|B.1.1|Singapore|2020-08-28	0.0006065917	Asia
Asia|hCoV-19/India/GJ-GBRC-375/2020|EPI ISL 524732|B.1.247|India|2020-07-09	Asia|hCoV-19/Singapore/902/2020|EPI ISL 536443|B.1.1|Singapore|2020-08-28	0.0005728902	Asia
Asia|hCoV-19/India/GJ-GBRC338a/2020|EPI ISL 512075|B.1.247|India|2020-07-09	Asia|hCoV-19/Singapore/902/2020|EPI ISL 536443|B.1.1|Singapore|2020-08-28	0.0005728902	Asia
Asia|hCoV-19/India/GJ-GBRC-339/2020|EPI ISL 512077|B.1.247|India|2020-07-09	Asia|hCoV-19/Singapore/902/2020|EPI ISL 536443|B.1.1|Singapore|2020-08-28	0.0007415760	Asia
Asia|hCoV-19/India/GJ-GBRC337a/2020|EPI ISL 514435|B.1.247|India|2020-07-09	Asia|hCoV-19/Singapore/902/2020|EPI ISL 536443|B.1.1|Singapore|2020-08-28	0.0005392274	Asia
Asia|hCoV-19/India/GJ-GBRC337b/2020|EPI ISL 514436|B.1.247|India|2020-07-09	Asia|hCoV-19/Singapore/902/2020|EPI ISL 536443|B.1.1|Singapore|2020-08-28	0.0005729675	Asia
Asia|hCoV-19/India/GJ-GBRC340/2020|EPI ISL 514437|B.1.247|India|2020-07-09	Asia|hCoV-19/Singapore/902/2020|EPI ISL 536443|B.1.1|Singapore|2020-08-28	0.0005055153	Asia
Asia|hCoV-19/South Korea/KCDC2711/2020|EPI ISL 522490|A|South Korea|2020-07-10	Asia|hCoV-19/Singapore/902/2020|EPI ISL 536443|B.1.1|Singapore|2020-08-28	0.0008823559	Asia
Asia|hCoV-19/Hong Kong/HKU-200723-069/2020|EPI ISL 497836|B.1.1|Hong Kong|2020-07-10	Asia|hCoV-19/Singapore/902/2020|EPI ISL 536443|B.1.1|Singapore|2020-08-28	0.0003740324	Asia
Asia|hCoV-19/Hong Kong/HKU-200723-092/2020|EPI ISL 497859|B.1.1|Hong Kong|2020-07-10	Asia|hCoV-19/Singapore/902/2020|EPI ISL 536443|B.1.1|Singapore|2020-08-28	0.0003434678	Asia
Asia|hCoV-19/Hong Kong/HKU-200723-001/2020|EPI ISL 497768|B.6|Hong Kong|2020-07-10	Asia|hCoV-19/Singapore/902/2020|EPI ISL 536443|B.1.1|Singapore|2020-08-28	0.0009282919	Asia
Asia|hCoV-19/India/GJ-GBRC-387a/2020|EPI ISL 524749|B.4|India|2020-07-11	Asia|hCoV-19/Singapore/902/2020|EPI ISL 536443|B.1.1|Singapore|2020-08-28	0.0009102907	Asia
Asia|hCoV-19/South Korea/KCDC2650/2020|EPI ISL 515052|B.1.1|South Korea|2020-07-11	Asia|hCoV-19/Singapore/902/2020|EPI ISL 536443|B.1.1|Singapore|2020-08-28	0.0004043022	Asia
Asia|hCoV-19/India/GJ-GBRC-388/2020|EPI ISL 524751|B.1.36|India|2020-07-11	Asia|hCoV-19/Singapore/902/2020|EPI ISL 536443|B.1.1|Singapore|2020-08-28	0.0007415072	Asia
Asia|hCoV-19/India/GJ-GBRC-385/2020|EPI ISL 524746|B.4|India|2020-07-11	Asia|hCoV-19/Singapore/902/2020|EPI ISL 536443|B.1.1|Singapore|2020-08-28	0.0009440678	Asia
Asia|hCoV-19/India/GJ-GBRC-387b/2020|EPI ISL 524750|B.4|India|2020-07-11	Asia|hCoV-19/Singapore/902/2020|EPI ISL 536443|B.1.1|Singapore|2020-08-28	0.0009440240	Asia
Asia|hCoV-19/India/GJ-GBRC-386b/2020|EPI ISL 524748|B.1.36|India|2020-07-11	Asia|hCoV-19/Singapore/902/2020|EPI ISL 536443|B.1.1|Singapore|2020-08-28	0.0006740385	Asia
Asia|hCoV-19/India/GJ-GBRC-386a/2020|EPI ISL 524747|B.1.36|India|2020-07-11	Asia|hCoV-19/Singapore/902/2020|EPI ISL 536443|B.1.1|Singapore|2020-08-28	0.0006065637	Asia
Asia|hCoV-19/India/GJ-GBRC-377a/2020|EPI ISL 524735|B.1.36|India|2020-07-11	Asia|hCoV-19/Singapore/902/2020|EPI ISL 536443|B.1.1|Singapore|2020-08-28	0.0007077667	Asia
Asia|hCoV-19/South Korea/KCDC2721/2020|EPI ISL 522500|A|South Korea|2020-07-11	Asia|hCoV-19/Singapore/902/2020|EPI ISL 536443|B.1.1|Singapore|2020-08-28	0.0008427876	Asia
Asia|hCoV-19/Bangladesh/BCSIR-NILMRC-344/2020|EPI ISL 498803|B.1.1|Bangladesh|2020-07-12	Asia|hCoV-19/Singapore/902/2020|EPI ISL 536443|B.1.1|Singapore|2020-08-28	0.0005054833	Asia
Asia|hCoV-19/Singapore/745/2020|EPI ISL 500572|B.1.1|Singapore|2020-07-12	Asia|hCoV-19/Singapore/902/2020|EPI ISL 536443|B.1.1|Singapore|2020-08-28	0.0003377782	Asia
Asia|hCoV-19/South Korea/KCDC2722/2020|EPI ISL 522501|A|South Korea|2020-07-12	Asia|hCoV-19/Singapore/902/2020|EPI ISL 536443|B.1.1|Singapore|2020-08-28	0.0008427880	Asia
Asia|hCoV-19/South Korea/KCDC2716/2020|EPI ISL 522495|B.1.1|South Korea|2020-07-12	Asia|hCoV-19/Singapore/902/2020|EPI ISL 536443|B.1.1|Singapore|2020-08-28	0.0004382025	Asia
Asia|hCoV-19/South Korea/KCDC2719/2020|EPI ISL 522498|B.1.1|South Korea|2020-07-12	Asia|hCoV-19/Singapore/902/2020|EPI ISL 536443|B.1.1|Singapore|2020-08-28	0.0004054140	Asia
Asia|hCoV-19/South Korea/KCDC2717/2020|EPI ISL 522496|B.1.1|South Korea|2020-07-12	Asia|hCoV-19/Singapore/902/2020|EPI ISL 536443|B.1.1|Singapore|2020-08-28	0.0004394618	Asia
Asia|hCoV-19/Hong Kong/HKU-200723-048/2020|EPI ISL 497815|B.1.1|Hong Kong|2020-07-12	Asia|hCoV-19/Singapore/902/2020|EPI ISL 536443|B.1.1|Singapore|2020-08-28	0.0003740322	Asia
Asia|hCoV-19/Hong Kong/HKU-200723-071/2020|EPI ISL 497838|B.1.1|Hong Kong|2020-07-12	Asia|hCoV-19/Singapore/902/2020|EPI ISL 536443|B.1.1|Singapore|2020-08-28	0.0002746413	Asia
Asia|hCoV-19/South Korea/KCDC2715/2020|EPI ISL 522494|B.1.1|South Korea|2020-07-12	Asia|hCoV-19/Singapore/902/2020|EPI ISL 536443|B.1.1|Singapore|2020-08-28	0.0005147741	Asia
Asia|hCoV-19/South Korea/KCDC2723/2020|EPI ISL 522502|B.6|South Korea|2020-07-13	Asia|hCoV-19/Singapore/902/2020|EPI ISL 536443|B.1.1|Singapore|2020-08-28	0.0008764387	Asia
Asia|hCoV-19/Singapore/777/2020|EPI ISL 509387|B.1.247|Singapore|2020-07-13	Asia|hCoV-19/Singapore/902/2020|EPI ISL 536443|B.1.1|Singapore|2020-08-28	0.0008427658	Asia
Asia|hCoV-19/South Korea/KCDC2653/2020|EPI ISL 516783|A|South Korea|2020-07-13	Asia|hCoV-19/Singapore/902/2020|EPI ISL 536443|B.1.1|Singapore|2020-08-28	0.0008427625	Asia
Asia|hCoV-19/India/TG-CCMB-W900/2020|EPI ISL 528833|B.1.1.8|India|2020-07-14	Asia|hCoV-19/Singapore/902/2020|EPI ISL 536443|B.1.1|Singapore|2020-08-28	0.0005728636	Asia
Asia|hCoV-19/India/TG-CCMB-W855/2020|EPI ISL 528827|B.1.1.8|India|2020-07-14	Asia|hCoV-19/Singapore/902/2020|EPI ISL 536443|B.1.1|Singapore|2020-08-28	0.0005728541	Asia
Asia|hCoV-19/India/TG-CCMB-X59/2020|EPI ISL 528861|B.1.1|India|2020-07-14	Asia|hCoV-19/Singapore/902/2020|EPI ISL 536443|B.1.1|Singapore|2020-08-28	0.0005391637	Asia
Asia|hCoV-19/Bangladesh/BCSIR-NILMRC-287/2020|EPI ISL 504177|B.1|Bangladesh|2020-07-14	Asia|hCoV-19/Singapore/902/2020|EPI ISL 536443|B.1.1|Singapore|2020-08-28	0.0004717411	Asia
Asia|hCoV-19/India/TG-CCMB-W842/2020|EPI ISL 528823|B.1.1.8|India|2020-07-14	Asia|hCoV-19/Singapore/902/2020|EPI ISL 536443|B.1.1|Singapore|2020-08-28	0.0007078654	Asia
Asia|hCoV-19/India/TG-CCMB-X65/2020|EPI ISL 528862|B.1.1.8|India|2020-07-14	Asia|hCoV-19/Singapore/902/2020|EPI ISL 536443|B.1.1|Singapore|2020-08-28	0.0004717113	Asia
Asia|hCoV-19/India/TG-CCMB-W908/2020|EPI ISL 528835|B.1.1.8|India|2020-07-14	Asia|hCoV-19/Singapore/902/2020|EPI ISL 536443|B.1.1|Singapore|2020-08-28	0.0005054004	Asia
Asia|hCoV-19/India/TG-CCMB-X86/2020|EPI ISL 528865|B.1.1.8|India|2020-07-14	Asia|hCoV-19/Singapore/902/2020|EPI ISL 536443|B.1.1|Singapore|2020-08-28	0.0005728902	Asia
Asia|hCoV-19/South Korea/KCDC2731/2020|EPI ISL 522510|B.1.160|South Korea|2020-07-14	Asia|hCoV-19/Singapore/902/2020|EPI ISL 536443|B.1.1|Singapore|2020-08-28	0.0006740812	Asia
Asia|hCoV-19/India/TG-CCMB-X110/2020|EPI ISL 528845|B.1.1.8|India|2020-07-15	Asia|hCoV-19/Singapore/902/2020|EPI ISL 536443|B.1.1|Singapore|2020-08-28	0.0005391548	Asia
Asia|hCoV-19/Bangladesh/BCSIR-NILMRC-343/2020|EPI ISL 504184|B.1.247|Bangladesh|2020-07-15	Asia|hCoV-19/Singapore/902/2020|EPI ISL 536443|B.1.1|Singapore|2020-08-28	0.0007752869	Asia
Asia|hCoV-19/Bangladesh/BCSIR-NILMRC-350/2020|EPI ISL 514228|B.1.1|Bangladesh|2020-07-15	Asia|hCoV-19/Singapore/902/2020|EPI ISL 536443|B.1.1|Singapore|2020-08-28	0.0005054833	Asia
Asia|hCoV-19/Bangladesh/BCSIR-NILMRC-341/2020|EPI ISL 498802|B.1.1.316|Bangladesh|2020-07-15	Asia|hCoV-19/Singapore/902/2020|EPI ISL 536443|B.1.1|Singapore|2020-08-28	0.0005054472	Asia
Asia|hCoV-19/India/TG-CCMB-X112/2020|EPI ISL 528847|B.1.1.8|India|2020-07-15	Asia|hCoV-19/Singapore/902/2020|EPI ISL 536443|B.1.1|Singapore|2020-08-28	0.0006066302	Asia
Asia|hCoV-19/Bangladesh/BCSIR-NILMRC-346/2020|EPI ISL 498805|B.1.1.316|Bangladesh|2020-07-15	Asia|hCoV-19/Singapore/902/2020|EPI ISL 536443|B.1.1|Singapore|2020-08-28	0.0004043142	Asia
Asia|hCoV-19/Zhejiang/SX0715/2020|EPI ISL 497950|B.1.1|China|2020-07-15	Asia|hCoV-19/Singapore/902/2020|EPI ISL 536443|B.1.1|Singapore|2020-08-28	0.0003705856	Asia
Asia|hCoV-19/India/TG-CCMB-X115/2020|EPI ISL 528849|B.1.1.8|India|2020-07-15	Asia|hCoV-19/Singapore/902/2020|EPI ISL 536443|B.1.1|Singapore|2020-08-28	0.0004717192	Asia
Asia|hCoV-19/India/TG-CCMB-X103/2020|EPI ISL 528844|B.1.1|India|2020-07-15	Asia|hCoV-19/Singapore/902/2020|EPI ISL 536443|B.1.1|Singapore|2020-08-28	0.0004380160	Asia
Asia|hCoV-19/South Korea/KCDC2736/2020|EPI ISL 522515|B.1.1|South Korea|2020-07-16	Asia|hCoV-19/Singapore/902/2020|EPI ISL 536443|B.1.1|Singapore|2020-08-28	0.0003705966	Asia
Asia|hCoV-19/India/UT-IMT-BB45/2020|EPI ISL 560321|B.1.247|India|2020-07-17	Asia|hCoV-19/Singapore/902/2020|EPI ISL 536443|B.1.1|Singapore|2020-08-28	0.0006083270	Asia
Asia|hCoV-19/Bangladesh/BCSIR-NILMRC-291/2020|EPI ISL 498550|B.1.1.316|Bangladesh|2020-07-18	Asia|hCoV-19/Singapore/902/2020|EPI ISL 536443|B.1.1|Singapore|2020-08-28	0.0005054238	Asia
Asia|hCoV-19/Bangladesh/BCSIR-NILMRC-298/2020|EPI ISL 498785|B.1.1|Bangladesh|2020-07-18	Asia|hCoV-19/Singapore/902/2020|EPI ISL 536443|B.1.1|Singapore|2020-08-28	0.0004716974	Asia
Asia|hCoV-19/Bangladesh/BCSIR-NILMRC-297/2020|EPI ISL 498784|B.1.1|Bangladesh|2020-07-18	Asia|hCoV-19/Singapore/902/2020|EPI ISL 536443|B.1.1|Singapore|2020-08-28	0.0005054622	Asia
Asia|hCoV-19/Bangladesh/BCSIR-NILMRC-305/2020|EPI ISL 498818|B.1.1|Bangladesh|2020-07-18	Asia|hCoV-19/Singapore/902/2020|EPI ISL 536443|B.1.1|Singapore|2020-08-28	0.0007077340	Asia
Asia|hCoV-19/Bangladesh/BCSIR-NILMRC-295/2020|EPI ISL 504179|B.1.1.316|Bangladesh|2020-07-18	Asia|hCoV-19/Singapore/902/2020|EPI ISL 536443|B.1.1|Singapore|2020-08-28	0.0004043210	Asia
Asia|hCoV-19/Hong Kong/VM20060346/2020|EPI ISL 539812|B.1.255|Hong Kong|2020-07-19	Asia|hCoV-19/Singapore/902/2020|EPI ISL 536443|B.1.1|Singapore|2020-08-28	0.0008427909	Asia
Asia|hCoV-19/Bangladesh/BCSIR-NILMRC-311/2020|EPI ISL 498830|B.1.1|Bangladesh|2020-07-19	Asia|hCoV-19/Singapore/902/2020|EPI ISL 536443|B.1.1|Singapore|2020-08-28	0.0007077340	Asia
Asia|hCoV-19/Bangladesh/BCSIR-NILMRC-274/2020|EPI ISL 498274|B.1.1|Bangladesh|2020-07-19	Asia|hCoV-19/Singapore/902/2020|EPI ISL 536443|B.1.1|Singapore|2020-08-28	0.0004717490	Asia
Asia|hCoV-19/Hong Kong/VM20060398/2020|EPI ISL 539811|B.1.36|Hong Kong|2020-07-19	Asia|hCoV-19/Singapore/902/2020|EPI ISL 536443|B.1.1|Singapore|2020-08-28	0.0007751558	Asia
Asia|hCoV-19/Hong Kong/HKU-200723-109/2020|EPI ISL 510540|B.1.1|Hong Kong|2020-07-19	Asia|hCoV-19/Singapore/902/2020|EPI ISL 536443|B.1.1|Singapore|2020-08-28	0.0005956467	Asia
Asia|hCoV-19/Bangladesh/BCSIR-NILMRC-312/2020|EPI ISL 498892|B.1.1.316|Bangladesh|2020-07-20	Asia|hCoV-19/Singapore/902/2020|EPI ISL 536443|B.1.1|Singapore|2020-08-28	0.0005729173	Asia
Asia|hCoV-19/Hong Kong/HKU-200723-108/2020|EPI ISL 510539|B.1.1|Hong Kong|2020-07-20	Asia|hCoV-19/Singapore/902/2020|EPI ISL 536443|B.1.1|Singapore|2020-08-28	0.0004379827	Asia
Asia|hCoV-19/Hong Kong/VM20061555/2020|EPI ISL 539803|B.1.1|Hong Kong|2020-07-20	Asia|hCoV-19/Singapore/902/2020|EPI ISL 536443|B.1.1|Singapore|2020-08-28	0.0004042971	Asia
Asia|hCoV-19/Israel/CVL-n25955/2020|EPI ISL 514282|B.1.3|Israel|2020-07-20	Asia|hCoV-19/Singapore/902/2020|EPI ISL 536443|B.1.1|Singapore|2020-08-28	0.0011175194	Asia
Asia|hCoV-19/Bangladesh/BCSIR-NILMRC-384/2020|EPI ISL 514252|B.1.1.316|Bangladesh|2020-07-21	Asia|hCoV-19/Singapore/902/2020|EPI ISL 536443|B.1.1|Singapore|2020-08-28	0.0005391788	Asia
Asia|hCoV-19/Bangladesh/BCSIR-NILMRC-283/2020|EPI ISL 498815|B.1.1|Bangladesh|2020-07-21	Asia|hCoV-19/Singapore/902/2020|EPI ISL 536443|B.1.1|Singapore|2020-08-28	0.0006066021	Asia
Asia|hCoV-19/Bangladesh/BCSIR-NILMRC-385/2020|EPI ISL 514242|B.1.1|Bangladesh|2020-07-21	Asia|hCoV-19/Singapore/902/2020|EPI ISL 536443|B.1.1|Singapore|2020-08-28	0.0004717490	Asia
Asia|hCoV-19/Bangladesh/BCSIR-NILMRC-365/2020|EPI ISL 514238|B.1.1|Bangladesh|2020-07-21	Asia|hCoV-19/Singapore/902/2020|EPI ISL 536443|B.1.1|Singapore|2020-08-28	0.0006402962	Asia
Asia|hCoV-19/Bangladesh/BCSIR-NILMRC-281/2020|EPI ISL 498814|B.1.1.316|Bangladesh|2020-07-21	Asia|hCoV-19/Singapore/902/2020|EPI ISL 536443|B.1.1|Singapore|2020-08-28	0.0004717709	Asia
Asia|hCoV-19/Sri Lanka/CDR-KK57/2020|EPI ISL 525486|B.1|Sri Lanka|2020-07-21	Asia|hCoV-19/Singapore/902/2020|EPI ISL 536443|B.1.1|Singapore|2020-08-28	0.0008092162	Asia
Asia|hCoV-19/Sri Lanka/CDR-KK230/2020|EPI ISL 525489|B.1|Sri Lanka|2020-07-21	Asia|hCoV-19/Singapore/902/2020|EPI ISL 536443|B.1.1|Singapore|2020-08-28	0.0009106163	Asia
Asia|hCoV-19/South Korea/KCDC2654/2020|EPI ISL 516784|A|South Korea|2020-07-21	Asia|hCoV-19/Singapore/902/2020|EPI ISL 536443|B.1.1|Singapore|2020-08-28	0.0008431752	Asia
Asia|hCoV-19/South Korea/KCDC2655/2020|EPI ISL 516785|A|South Korea|2020-07-21	Asia|hCoV-19/Singapore/902/2020|EPI ISL 536443|B.1.1|Singapore|2020-08-28	0.0008094075	Asia
Asia|hCoV-19/Singapore/718/2020|EPI ISL 498616|B.1.1|Singapore|2020-07-21	Asia|hCoV-19/Singapore/902/2020|EPI ISL 536443|B.1.1|Singapore|2020-08-28	0.0003035942	Asia
Asia|hCoV-19/Liaoning/IVDC-04/2020|EPI ISL 498691|B.1.1|China|2020-07-22	Asia|hCoV-19/Singapore/902/2020|EPI ISL 536443|B.1.1|Singapore|2020-08-28	0.0005054154	Asia
Asia|hCoV-19/Bangladesh/NGRI-NSTU-02/2020|EPI ISL 514434|B.1.36|Bangladesh|2020-07-22	Asia|hCoV-19/Singapore/902/2020|EPI ISL 536443|B.1.1|Singapore|2020-08-28	0.0007752768	Asia
Asia|hCoV-19/Bangladesh/NGRI-NSTU-05/2020|EPI ISL 514441|B.1.36|Bangladesh|2020-07-23	Asia|hCoV-19/Singapore/902/2020|EPI ISL 536443|B.1.1|Singapore|2020-08-28	0.0007077339	Asia
Asia|hCoV-19/Indonesia/JB-TFRIC19-R48875/2020|EPI ISL 528752|B.1.247|Indonesia|2020-07-23	Asia|hCoV-19/Singapore/902/2020|EPI ISL 536443|B.1.1|Singapore|2020-08-28	0.0006741239	Asia
Asia|hCoV-19/Bangladesh/BCSIR-NILMRC-363/2020|EPI ISL 514236|B.1.1|Bangladesh|2020-07-24	Asia|hCoV-19/Singapore/902/2020|EPI ISL 536443|B.1.1|Singapore|2020-08-28	0.0006739786	Asia
Asia|hCoV-19/Bangladesh/BCSIR-NILMRC-359/2020|EPI ISL 514233|B.1.1.316|Bangladesh|2020-07-24	Asia|hCoV-19/Singapore/902/2020|EPI ISL 536443|B.1.1|Singapore|2020-08-28	0.0005054557	Asia
Asia|hCoV-19/Bangladesh/BCSIR-NILMRC-361/2020|EPI ISL 514234|B.1.1|Bangladesh|2020-07-24	Asia|hCoV-19/Singapore/902/2020|EPI ISL 536443|B.1.1|Singapore|2020-08-28	0.0003705966	Asia
Asia|hCoV-19/Indonesia/JB-TFRIC19-R49542/2020|EPI ISL 528750|B.1.246|Indonesia|2020-07-25	Asia|hCoV-19/Singapore/902/2020|EPI ISL 536443|B.1.1|Singapore|2020-08-28	0.0007079996	Asia
Asia|hCoV-19/Indonesia/JK-NIHRD-MI41613/2020|EPI ISL 538504|B.1.1|Indonesia|2020-07-27	Asia|hCoV-19/Singapore/902/2020|EPI ISL 536443|B.1.1|Singapore|2020-08-28	0.0005054323	Asia
Asia|hCoV-19/India/GJ-GBRC333/2020|EPI ISL 512069|B.1.36|India|2020-07-27	Asia|hCoV-19/Singapore/902/2020|EPI ISL 536443|B.1.1|Singapore|2020-08-28	0.0008090627	Asia
Asia|hCoV-19/India/GJ-GBRC331/2020|EPI ISL 512066|B.1.36|India|2020-07-27	Asia|hCoV-19/Singapore/902/2020|EPI ISL 536443|B.1.1|Singapore|2020-08-28	0.0008428050	Asia
Asia|hCoV-19/India/GJ-GBRC332b/2020|EPI ISL 512068|B.1.36|India|2020-07-27	Asia|hCoV-19/Singapore/902/2020|EPI ISL 536443|B.1.1|Singapore|2020-08-28	0.0007077221	Asia
Asia|hCoV-19/India/GJ-GBRC332a/2020|EPI ISL 512067|B.1.36|India|2020-07-27	Asia|hCoV-19/Singapore/902/2020|EPI ISL 536443|B.1.1|Singapore|2020-08-28	0.0007077011	Asia
Asia|hCoV-19/Indonesia/PA-NIHRD-PME4306/2020|EPI ISL 538512|B|Indonesia|2020-07-30	Asia|hCoV-19/Singapore/902/2020|EPI ISL 536443|B.1.1|Singapore|2020-08-28	0.0008427342	Asia
Asia|hCoV-19/South Korea/KCDC2810/2020|EPI ISL 526744|B.1.160|South Korea|2020-07-31	Asia|hCoV-19/Singapore/902/2020|EPI ISL 536443|B.1.1|Singapore|2020-08-28	0.0006740186	Asia
Asia|hCoV-19/Bangladesh/BCSIR-NILMRC-372/2020|EPI ISL 514249|B.1.1|Bangladesh|2020-07-31	Asia|hCoV-19/Singapore/902/2020|EPI ISL 536443|B.1.1|Singapore|2020-08-28	0.0003705966	Asia
Asia|hCoV-19/SaudiArabia/KAUST-JEDDAH473/2020|EPI ISL 512927|B.1.246|Saudi Arabia|2020-08-04	Asia|hCoV-19/Singapore/902/2020|EPI ISL 536443|B.1.1|Singapore|2020-08-28	0.0005054388	Asia
Asia|hCoV-19/SaudiArabia/KAUST-JEDDAH466/2020|EPI ISL 512921|B.1.246|Saudi Arabia|2020-08-04	Asia|hCoV-19/Singapore/902/2020|EPI ISL 536443|B.1.1|Singapore|2020-08-28	0.0004717332	Asia
Asia|hCoV-19/SaudiArabia/KAUST-JEDDAH468/2020|EPI ISL 512923|A|Saudi Arabia|2020-08-04	Asia|hCoV-19/Singapore/902/2020|EPI ISL 536443|B.1.1|Singapore|2020-08-28	0.0007077640	Asia
Asia|hCoV-19/SaudiArabia/KAUST-JEDDAH467/2020|EPI ISL 512922|A|Saudi Arabia|2020-08-04	Asia|hCoV-19/Singapore/902/2020|EPI ISL 536443|B.1.1|Singapore|2020-08-28	0.0006740471	Asia
Asia|hCoV-19/SaudiArabia/KAUST-JEDDAH462/2020|EPI ISL 512920|B.1.247|Saudi Arabia|2020-08-04	Asia|hCoV-19/Singapore/902/2020|EPI ISL 536443|B.1.1|Singapore|2020-08-28	0.0005428412	Asia
Asia|hCoV-19/SaudiArabia/KAUST-JEDDAH469/2020|EPI ISL 512924|B.1.246|Saudi Arabia|2020-08-04	Asia|hCoV-19/Singapore/902/2020|EPI ISL 536443|B.1.1|Singapore|2020-08-28	0.0004749826	Asia
Asia|hCoV-19/Indonesia/KS-NIHRD-PME4900/2020|EPI ISL 538510|B.1.247|Indonesia|2020-08-06	Asia|hCoV-19/Singapore/902/2020|EPI ISL 536443|B.1.1|Singapore|2020-08-28	0.0006740384	Asia
Asia|hCoV-19/Singapore/828/2020|EPI ISL 516828|B.1.247|Singapore|2020-08-07	Asia|hCoV-19/Singapore/902/2020|EPI ISL 536443|B.1.1|Singapore|2020-08-28	0.0007209443	Asia
Asia|hCoV-19/India/TG-CCMB-R91/2020|EPI ISL 539625|B.1.1.8|India|2020-08-09	Asia|hCoV-19/Singapore/902/2020|EPI ISL 536443|B.1.1|Singapore|2020-08-28	0.0006066203	Asia
Asia|hCoV-19/India/TG-CCMB-R220/2020|EPI ISL 539621|B.1.1.8|India|2020-08-09	Asia|hCoV-19/Singapore/902/2020|EPI ISL 536443|B.1.1|Singapore|2020-08-28	0.0005391798	Asia
Asia|hCoV-19/India/TG-CCMB-R159/2020|EPI ISL 539622|B.1.1.8|India|2020-08-09	Asia|hCoV-19/Singapore/902/2020|EPI ISL 536443|B.1.1|Singapore|2020-08-28	0.0005391708	Asia
Asia|hCoV-19/India/TG-CCMB-R187/2020|EPI ISL 539679|B.1.1.8|India|2020-08-09	Asia|hCoV-19/Singapore/902/2020|EPI ISL 536443|B.1.1|Singapore|2020-08-28	0.0005391047	Asia
Asia|hCoV-19/India/TG-CCMB-R249/2020|EPI ISL 539620|B.1.1.8|India|2020-08-09	Asia|hCoV-19/Singapore/902/2020|EPI ISL 536443|B.1.1|Singapore|2020-08-28	0.0005391548	Asia
Asia|hCoV-19/India/TG-CCMB-R208/2020|EPI ISL 539624|B.1.1.8|India|2020-08-09	Asia|hCoV-19/Singapore/902/2020|EPI ISL 536443|B.1.1|Singapore|2020-08-28	0.0005054473	Asia
Asia|hCoV-19/India/TG-CCMB-R305/2020|EPI ISL 539643|B.1.1.8|India|2020-08-09	Asia|hCoV-19/Singapore/902/2020|EPI ISL 536443|B.1.1|Singapore|2020-08-28	0.0006065998	Asia
Asia|hCoV-19/India/TG-CCMB-R217/2020|EPI ISL 539644|B.1.1.8|India|2020-08-09	Asia|hCoV-19/Singapore/902/2020|EPI ISL 536443|B.1.1|Singapore|2020-08-28	0.0005729699	Asia
Asia|hCoV-19/India/TG-CCMB-R286/2020|EPI ISL 539745|B.1.1.8|India|2020-08-09	Asia|hCoV-19/Singapore/902/2020|EPI ISL 536443|B.1.1|Singapore|2020-08-28	0.0007754108	Asia
Asia|hCoV-19/India/TG-CCMB-R178/2020|EPI ISL 539623|B.1.1.8|India|2020-08-09	Asia|hCoV-19/Singapore/902/2020|EPI ISL 536443|B.1.1|Singapore|2020-08-28	0.0004718683	Asia
Asia|hCoV-19/India/TG-CCMB-R394/2020|EPI ISL 539630|B.1.1.8|India|2020-08-09	Asia|hCoV-19/Singapore/902/2020|EPI ISL 536443|B.1.1|Singapore|2020-08-28	0.0006067502	Asia
Asia|hCoV-19/India/TG-CCMB-AA33/2020|EPI ISL 539668|B.1.1|India|2020-08-10	Asia|hCoV-19/Singapore/902/2020|EPI ISL 536443|B.1.1|Singapore|2020-08-28	0.0003706090	Asia
Asia|hCoV-19/India/TG-CCMB-AA19/2020|EPI ISL 539680|B.1.1.8|India|2020-08-10	Asia|hCoV-19/Singapore/902/2020|EPI ISL 536443|B.1.1|Singapore|2020-08-28	0.0006065638	Asia
Asia|hCoV-19/India/TG-CCMB-AA102/2020|EPI ISL 539677|B.1.1.8|India|2020-08-10	Asia|hCoV-19/Singapore/902/2020|EPI ISL 536443|B.1.1|Singapore|2020-08-28	0.0006402939	Asia
Asia|hCoV-19/Indonesia/YO-UGM-781481/2020|EPI ISL 516829|B.1.247|Indonesia|2020-08-10	Asia|hCoV-19/Singapore/902/2020|EPI ISL 536443|B.1.1|Singapore|2020-08-28	0.0008089876	Asia
Asia|hCoV-19/India/TG-CCMB-AA227/2020|EPI ISL 539645|B.1.1.8|India|2020-08-10	Asia|hCoV-19/Singapore/902/2020|EPI ISL 536443|B.1.1|Singapore|2020-08-28	0.0006065919	Asia
Asia|hCoV-19/India/TG-CCMB-AA147/2020|EPI ISL 539616|B.1.1.8|India|2020-08-10	Asia|hCoV-19/Singapore/902/2020|EPI ISL 536443|B.1.1|Singapore|2020-08-28	0.0004379957	Asia
Asia|hCoV-19/India/TG-CCMB-AA41/2020|EPI ISL 539739|B.1.247|India|2020-08-10	Asia|hCoV-19/Singapore/902/2020|EPI ISL 536443|B.1.1|Singapore|2020-08-28	0.0007415072	Asia
Asia|hCoV-19/India/TG-CCMB-AA01/2020|EPI ISL 539667|B.1.1|India|2020-08-10	Asia|hCoV-19/Singapore/902/2020|EPI ISL 536443|B.1.1|Singapore|2020-08-28	0.0003032131	Asia
Asia|hCoV-19/India/TG-CCMB-AA226/2020|EPI ISL 539651|B.1.1.8|India|2020-08-10	Asia|hCoV-19/Singapore/902/2020|EPI ISL 536443|B.1.1|Singapore|2020-08-28	0.0006067555	Asia
Asia|hCoV-19/India/TG-CCMB-AA68/2020|EPI ISL 539761|B.1.1.8|India|2020-08-10	Asia|hCoV-19/Singapore/902/2020|EPI ISL 536443|B.1.1|Singapore|2020-08-28	0.0005396346	Asia
Asia|hCoV-19/India/TG-CCMB-AA04/2020|EPI ISL 539676|B.1.1.8|India|2020-08-10	Asia|hCoV-19/Singapore/902/2020|EPI ISL 536443|B.1.1|Singapore|2020-08-28	0.0006411125	Asia
Asia|hCoV-19/India/TG-CCMB-AA241/2020|EPI ISL 539751|B.1.1|India|2020-08-11	Asia|hCoV-19/Singapore/902/2020|EPI ISL 536443|B.1.1|Singapore|2020-08-28	0.0002695048	Asia
Asia|hCoV-19/India/TG-CCMB-AA315/2020|EPI ISL 539754|B.1.1.8|India|2020-08-11	Asia|hCoV-19/Singapore/902/2020|EPI ISL 536443|B.1.1|Singapore|2020-08-28	0.0005054238	Asia
Asia|hCoV-19/India/TG-CCMB-AA328/2020|EPI ISL 539738|B.1|India|2020-08-11	Asia|hCoV-19/Singapore/902/2020|EPI ISL 536443|B.1.1|Singapore|2020-08-28	0.0006741925	Asia
Asia|hCoV-19/India/TG-CCMB-AA332/2020|EPI ISL 539663|B.1.1.8|India|2020-08-11	Asia|hCoV-19/Singapore/902/2020|EPI ISL 536443|B.1.1|Singapore|2020-08-28	0.0006066280	Asia
Asia|hCoV-19/Taiwan/NTU30/2020|EPI ISL 534336|B.1.1.206|Taiwan|2020-08-11	Asia|hCoV-19/Singapore/902/2020|EPI ISL 536443|B.1.1|Singapore|2020-08-28	0.0005391843	Asia
Asia|hCoV-19/India/TG-CCMB-AA407/2020|EPI ISL 539654|B.1.1.8|India|2020-08-11	Asia|hCoV-19/Singapore/902/2020|EPI ISL 536443|B.1.1|Singapore|2020-08-28	0.0005054983	Asia
Asia|hCoV-19/India/TG-CCMB-AA320/2020|EPI ISL 539672|B.1.1.8|India|2020-08-11	Asia|hCoV-19/Singapore/902/2020|EPI ISL 536443|B.1.1|Singapore|2020-08-28	0.0006072751	Asia
Asia|hCoV-19/India/TG-CCMB-AA344/2020|EPI ISL 539725|B.1.1|India|2020-08-11	Asia|hCoV-19/Singapore/902/2020|EPI ISL 536443|B.1.1|Singapore|2020-08-28	0.0005065848	Asia
Asia|hCoV-19/Singapore/823/2020|EPI ISL 516823|B.1.36|Singapore|2020-08-11	Asia|hCoV-19/Singapore/902/2020|EPI ISL 536443|B.1.1|Singapore|2020-08-28	0.0008094108	Asia
Asia|hCoV-19/India/TG-CCMB-AA272/2020|EPI ISL 539752|B.1.1.8|India|2020-08-11	Asia|hCoV-19/Singapore/902/2020|EPI ISL 536443|B.1.1|Singapore|2020-08-28	0.0005415572	Asia
Asia|hCoV-19/India/TG-CCMB-AA589/2020|EPI ISL 539650|B.1.1.8|India|2020-08-12	Asia|hCoV-19/Singapore/902/2020|EPI ISL 536443|B.1.1|Singapore|2020-08-28	0.0005728807	Asia
Asia|hCoV-19/India/TG-CCMB-AA524/2020|EPI ISL 539670|B.1.1.8|India|2020-08-12	Asia|hCoV-19/Singapore/902/2020|EPI ISL 536443|B.1.1|Singapore|2020-08-28	0.0006066021	Asia
Asia|hCoV-19/India/TG-CCMB-AA560/2020|EPI ISL 539633|B.1.1.8|India|2020-08-12	Asia|hCoV-19/Singapore/902/2020|EPI ISL 536443|B.1.1|Singapore|2020-08-28	0.0004716755	Asia
Asia|hCoV-19/India/TG-CCMB-AA616/2020|EPI ISL 539733|B.1.1.8|India|2020-08-12	Asia|hCoV-19/Singapore/902/2020|EPI ISL 536443|B.1.1|Singapore|2020-08-28	0.0007753129	Asia
Asia|hCoV-19/India/WB-IICB-005/2020|EPI ISL 569863|B|India|2020-08-12	Asia|hCoV-19/Singapore/902/2020|EPI ISL 536443|B.1.1|Singapore|2020-08-28	0.0005728274	Asia
Asia|hCoV-19/India/TG-CCMB-AA669/2020|EPI ISL 539655|B.1.1.8|India|2020-08-12	Asia|hCoV-19/Singapore/902/2020|EPI ISL 536443|B.1.1|Singapore|2020-08-28	0.0005054473	Asia
Asia|hCoV-19/India/TG-CCMB-AA586/2020|EPI ISL 539649|B.1.1.8|India|2020-08-12	Asia|hCoV-19/Singapore/902/2020|EPI ISL 536443|B.1.1|Singapore|2020-08-28	0.0005391458	Asia
Asia|hCoV-19/India/TG-CCMB-AA624/2020|EPI ISL 539641|B.1.1.8|India|2020-08-12	Asia|hCoV-19/Singapore/902/2020|EPI ISL 536443|B.1.1|Singapore|2020-08-28	0.0004042887	Asia
Asia|hCoV-19/India/TG-CCMB-AA713/2020|EPI ISL 539734|B.1.1.8|India|2020-08-12	Asia|hCoV-19/Singapore/902/2020|EPI ISL 536443|B.1.1|Singapore|2020-08-28	0.0007079042	Asia
Asia|hCoV-19/India/TG-CCMB-AA622/2020|EPI ISL 539638|B.1.1.8|India|2020-08-12	Asia|hCoV-19/Singapore/902/2020|EPI ISL 536443|B.1.1|Singapore|2020-08-28	0.0004380917	Asia
Asia|hCoV-19/India/TG-CCMB-AA562/2020|EPI ISL 539634|B.1.1.8|India|2020-08-12	Asia|hCoV-19/Singapore/902/2020|EPI ISL 536443|B.1.1|Singapore|2020-08-28	0.0004718026	Asia
Asia|hCoV-19/India/TG-CCMB-AA900/2020|EPI ISL 539674|B.1.1.8|India|2020-08-13	Asia|hCoV-19/Singapore/902/2020|EPI ISL 536443|B.1.1|Singapore|2020-08-28	0.0007077668	Asia
Asia|hCoV-19/India/TG-CCMB-AA819/2020|EPI ISL 539669|B.1.1|India|2020-08-13	Asia|hCoV-19/Singapore/902/2020|EPI ISL 536443|B.1.1|Singapore|2020-08-28	0.0002695128	Asia
Asia|hCoV-19/India/TG-CCMB-AB397/2020|EPI ISL 539666|B.1.1.8|India|2020-08-13	Asia|hCoV-19/Singapore/902/2020|EPI ISL 536443|B.1.1|Singapore|2020-08-28	0.0006403046	Asia
Asia|hCoV-19/India/TG-CCMB-AA972/2020|EPI ISL 539636|B.1.1.8|India|2020-08-13	Asia|hCoV-19/Singapore/902/2020|EPI ISL 536443|B.1.1|Singapore|2020-08-28	0.0005390797	Asia
Asia|hCoV-19/India/TG-CCMB-AA863/2020|EPI ISL 539671|B.1.1.8|India|2020-08-13	Asia|hCoV-19/Singapore/902/2020|EPI ISL 536443|B.1.1|Singapore|2020-08-28	0.0006740299	Asia
Asia|hCoV-19/India/TG-CCMB-AA785/2020|EPI ISL 539653|B.1.1.8|India|2020-08-13	Asia|hCoV-19/Singapore/902/2020|EPI ISL 536443|B.1.1|Singapore|2020-08-28	0.0005391687	Asia
Asia|hCoV-19/India/TG-CCMB-AA773/2020|EPI ISL 539678|B.1.1.8|India|2020-08-13	Asia|hCoV-19/Singapore/902/2020|EPI ISL 536443|B.1.1|Singapore|2020-08-28	0.0007077314	Asia
Asia|hCoV-19/India/TG-CCMB-AB395/2020|EPI ISL 539635|B.1.1.8|India|2020-08-13	Asia|hCoV-19/Singapore/902/2020|EPI ISL 536443|B.1.1|Singapore|2020-08-28	0.0004716755	Asia
Asia|hCoV-19/India/TG-CCMB-AB358/2020|EPI ISL 539637|B.1.1.8|India|2020-08-13	Asia|hCoV-19/Singapore/902/2020|EPI ISL 536443|B.1.1|Singapore|2020-08-28	0.0005393592	Asia
Asia|hCoV-19/India/TG-CCMB-AA818/2020|EPI ISL 539735|B.1.1.8|India|2020-08-13	Asia|hCoV-19/Singapore/902/2020|EPI ISL 536443|B.1.1|Singapore|2020-08-28	0.0005059951	Asia
Asia|hCoV-19/India/TG-CCMB-AB364/2020|EPI ISL 539631|B.1.1.8|India|2020-08-13	Asia|hCoV-19/Singapore/902/2020|EPI ISL 536443|B.1.1|Singapore|2020-08-28	0.0005740536	Asia
Asia|hCoV-19/India/TG-CCMB-AB268/2020|EPI ISL 539682|B.1.1.8|India|2020-08-14	Asia|hCoV-19/Singapore/902/2020|EPI ISL 536443|B.1.1|Singapore|2020-08-28	0.0006741124	Asia
Asia|hCoV-19/India/TG-CCMB-AB223/2020|EPI ISL 539640|B.1.1.8|India|2020-08-14	Asia|hCoV-19/Singapore/902/2020|EPI ISL 536443|B.1.1|Singapore|2020-08-28	0.0004380087	Asia
Asia|hCoV-19/India/TG-CCMB-AB443/2020|EPI ISL 539627|B.1.1.8|India|2020-08-14	Asia|hCoV-19/Singapore/902/2020|EPI ISL 536443|B.1.1|Singapore|2020-08-28	0.0005728637	Asia
Asia|hCoV-19/India/TG-CCMB-AB465/2020|EPI ISL 539617|B.1.1.8|India|2020-08-14	Asia|hCoV-19/Singapore/902/2020|EPI ISL 536443|B.1.1|Singapore|2020-08-28	0.0004717113	Asia
Asia|hCoV-19/India/TG-CCMB-AB227/2020|EPI ISL 539740|B.1.247|India|2020-08-14	Asia|hCoV-19/Singapore/902/2020|EPI ISL 536443|B.1.1|Singapore|2020-08-28	0.0008427267	Asia
Asia|hCoV-19/India/TG-CCMB-AB520/2020|EPI ISL 539629|B.1.1.8|India|2020-08-14	Asia|hCoV-19/Singapore/902/2020|EPI ISL 536443|B.1.1|Singapore|2020-08-28	0.0005728371	Asia
Asia|hCoV-19/India/TG-CCMB-AB143/2020|EPI ISL 539657|B.1.1.8|India|2020-08-14	Asia|hCoV-19/Singapore/902/2020|EPI ISL 536443|B.1.1|Singapore|2020-08-28	0.0006083759	Asia
Asia|hCoV-19/India/TG-CCMB-AB198/2020|EPI ISL 539746|B.1.1.8|India|2020-08-14	Asia|hCoV-19/Singapore/902/2020|EPI ISL 536443|B.1.1|Singapore|2020-08-28	0.0006100048	Asia
Asia|hCoV-19/India/TG-CCMB-AB229/2020|EPI ISL 539764|B.1.1|India|2020-08-14	Asia|hCoV-19/Singapore/902/2020|EPI ISL 536443|B.1.1|Singapore|2020-08-28	0.0003728390	Asia
Asia|hCoV-19/India/TG-CCMB-AB259/2020|EPI ISL 539681|B.1.1.8|India|2020-08-14	Asia|hCoV-19/Singapore/902/2020|EPI ISL 536443|B.1.1|Singapore|2020-08-28	0.0006783659	Asia
Asia|hCoV-19/India/TG-CCMB-AB203/2020|EPI ISL 539664|B.1.1.8|India|2020-08-14	Asia|hCoV-19/Singapore/902/2020|EPI ISL 536443|B.1.1|Singapore|2020-08-28	0.0005086766	Asia
Asia|hCoV-19/India/TG-CCMB-AB300/2020|EPI ISL 539639|B.1.1.8|India|2020-08-15	Asia|hCoV-19/Singapore/902/2020|EPI ISL 536443|B.1.1|Singapore|2020-08-28	0.0004717113	Asia
Asia|hCoV-19/India/TG-CCMB-AB314/2020|EPI ISL 539656|B.1.1.8|India|2020-08-15	Asia|hCoV-19/Singapore/902/2020|EPI ISL 536443|B.1.1|Singapore|2020-08-28	0.0006065255	Asia
Asia|hCoV-19/India/TG-CCMB-AB336/2020|EPI ISL 539662|B.1.1.8|India|2020-08-15	Asia|hCoV-19/Singapore/902/2020|EPI ISL 536443|B.1.1|Singapore|2020-08-28	0.0005734461	Asia
Asia|hCoV-19/Hong Kong/VM20108924/2020|EPI ISL 539821|B.1.177|Hong Kong|2020-08-15	Asia|hCoV-19/Singapore/902/2020|EPI ISL 536443|B.1.1|Singapore|2020-08-28	0.0007422701	Asia
Asia|hCoV-19/India/TG-CCMB-AB297/2020|EPI ISL 539767|B.1.1.8|India|2020-08-15	Asia|hCoV-19/Singapore/902/2020|EPI ISL 536443|B.1.1|Singapore|2020-08-28	0.0004747268	Asia
Asia|hCoV-19/India/TG-CCMB-AB583/2020|EPI ISL 539618|B.1.1.8|India|2020-08-16	Asia|hCoV-19/Singapore/902/2020|EPI ISL 536443|B.1.1|Singapore|2020-08-28	0.0005054472	Asia
Asia|hCoV-19/India/TG-CCMB-AB559/2020|EPI ISL 539675|B.1.1.8|India|2020-08-16	Asia|hCoV-19/Singapore/902/2020|EPI ISL 536443|B.1.1|Singapore|2020-08-28	0.0007077669	Asia
Asia|hCoV-19/India/TG-CCMB-AB578/2020|EPI ISL 539665|B.1.1.8|India|2020-08-16	Asia|hCoV-19/Singapore/902/2020|EPI ISL 536443|B.1.1|Singapore|2020-08-28	0.0004746342	Asia
Asia|hCoV-19/Singapore/850/2020|EPI ISL 527359|B.1.1|Singapore|2020-08-17	Asia|hCoV-19/Singapore/902/2020|EPI ISL 536443|B.1.1|Singapore|2020-08-28	0.0003369047	Asia
Asia|hCoV-19/Hong Kong/HKU-200823-002/2020|EPI ISL 516799|B.1.177|Hong Kong|2020-08-17	Asia|hCoV-19/Singapore/902/2020|EPI ISL 536443|B.1.1|Singapore|2020-08-28	0.0007415196	Asia
Asia|hCoV-19/Singapore/856/2020|EPI ISL 527365|B.1.1|Singapore|2020-08-17	Asia|hCoV-19/Singapore/902/2020|EPI ISL 536443|B.1.1|Singapore|2020-08-28	0.0003706248	Asia
Asia|hCoV-19/Singapore/855/2020|EPI ISL 527364|B.1.1|Singapore|2020-08-17	Asia|hCoV-19/Singapore/902/2020|EPI ISL 536443|B.1.1|Singapore|2020-08-28	0.0003374948	Asia
Asia|hCoV-19/India/TG-CCMB-AB955/2020|EPI ISL 539742|B.1.36|India|2020-08-17	Asia|hCoV-19/Singapore/902/2020|EPI ISL 536443|B.1.1|Singapore|2020-08-28	0.0009841348	Asia
Asia|hCoV-19/India/TG-CCMB-AC222/2020|EPI ISL 539743|B.1.36|India|2020-08-18	Asia|hCoV-19/Singapore/902/2020|EPI ISL 536443|B.1.1|Singapore|2020-08-28	0.0008139644	Asia
Asia|hCoV-19/India/TG-CCMB-AC434/2020|EPI ISL 539659|B.1.1.8|India|2020-08-19	Asia|hCoV-19/Singapore/902/2020|EPI ISL 536443|B.1.1|Singapore|2020-08-28	0.0005728806	Asia
Asia|hCoV-19/India/TG-CCMB-AC511/2020|EPI ISL 539744|B.1.36|India|2020-08-19	Asia|hCoV-19/Singapore/902/2020|EPI ISL 536443|B.1.1|Singapore|2020-08-28	0.0008764943	Asia
Asia|hCoV-19/India/TG-CCMB-AC284/2020|EPI ISL 539658|B.1.1.8|India|2020-08-19	Asia|hCoV-19/Singapore/902/2020|EPI ISL 536443|B.1.1|Singapore|2020-08-28	0.0006065638	Asia
Asia|hCoV-19/India/TG-CCMB-AC391/2020|EPI ISL 539741|B.1.247|India|2020-08-19	Asia|hCoV-19/Singapore/902/2020|EPI ISL 536443|B.1.1|Singapore|2020-08-28	0.0008427659	Asia
Asia|hCoV-19/India/TG-CCMB-AC437/2020|EPI ISL 539642|B.1.1.8|India|2020-08-19	Asia|hCoV-19/Singapore/902/2020|EPI ISL 536443|B.1.1|Singapore|2020-08-28	0.0005391708	Asia
Asia|hCoV-19/India/TG-CCMB-AC539/2020|EPI ISL 539619|B.1.1.8|India|2020-08-19	Asia|hCoV-19/Singapore/902/2020|EPI ISL 536443|B.1.1|Singapore|2020-08-28	0.0005391548	Asia
Asia|hCoV-19/India/TG-CCMB-AC377/2020|EPI ISL 539673|B.1.1.8|India|2020-08-19	Asia|hCoV-19/Singapore/902/2020|EPI ISL 536443|B.1.1|Singapore|2020-08-28	0.0007076683	Asia
Asia|hCoV-19/India/TG-CCMB-AC576/2020|EPI ISL 539773|B.1.1.8|India|2020-08-19	Asia|hCoV-19/Singapore/902/2020|EPI ISL 536443|B.1.1|Singapore|2020-08-28	0.0005756040	Asia
Asia|hCoV-19/India/TG-CCMB-AC488/2020|EPI ISL 539661|B.1.1.8|India|2020-08-19	Asia|hCoV-19/Singapore/902/2020|EPI ISL 536443|B.1.1|Singapore|2020-08-28	0.0006103980	Asia
Asia|hCoV-19/India/TG-CCMB-AC529/2020|EPI ISL 539772|B.1.1.8|India|2020-08-19	Asia|hCoV-19/Singapore/902/2020|EPI ISL 536443|B.1.1|Singapore|2020-08-28	0.0005086551	Asia
Asia|hCoV-19/India/TG-CCMB-AC438/2020|EPI ISL 539660|B.1.1.8|India|2020-08-19	Asia|hCoV-19/Singapore/902/2020|EPI ISL 536443|B.1.1|Singapore|2020-08-28	0.0006105715	Asia
Asia|hCoV-19/Indonesia/JK-NIHRD-MI52885/2020|EPI ISL 538505|B.1.1|Indonesia|2020-08-20	Asia|hCoV-19/Singapore/902/2020|EPI ISL 536443|B.1.1|Singapore|2020-08-28	0.0005391207	Asia
Asia|hCoV-19/Indonesia/JK-NIHRD-MI52946/2020|EPI ISL 538509|B.1.1|Indonesia|2020-08-20	Asia|hCoV-19/Singapore/902/2020|EPI ISL 536443|B.1.1|Singapore|2020-08-28	0.0004380160	Asia
Asia|hCoV-19/India/UT-IMT-BY60/2020|EPI ISL 547584|B.1.36|India|2020-08-24	Asia|hCoV-19/Singapore/902/2020|EPI ISL 536443|B.1.1|Singapore|2020-08-28	0.0007415447	Asia
Asia|hCoV-19/India/DL-IGIB-77797/2020|EPI ISL 528683|B.1.247|India|2020-08-24	Asia|hCoV-19/Singapore/902/2020|EPI ISL 536443|B.1.1|Singapore|2020-08-28	0.0010118065	Asia
Asia|hCoV-19/India/HR-IMT-BZ124/2020|EPI ISL 561339|B.1.36|India|2020-08-25	Asia|hCoV-19/Singapore/902/2020|EPI ISL 536443|B.1.1|Singapore|2020-08-28	0.0008427552	Asia
Asia|hCoV-19/India/HR-IMT-BZ144/2020|EPI ISL 561340|B.1.36|India|2020-08-25	Asia|hCoV-19/Singapore/902/2020|EPI ISL 536443|B.1.1|Singapore|2020-08-28	0.0008089293	Asia
Asia|hCoV-19/India/HR-IMT-BZ164/2020|EPI ISL 561341|B.1.247|India|2020-08-25	Asia|hCoV-19/Singapore/902/2020|EPI ISL 536443|B.1.1|Singapore|2020-08-28	0.0007753553	Asia
Asia|hCoV-19/India/HR-IMT-BZ102/2020|EPI ISL 547586|B.1.36|India|2020-08-25	Asia|hCoV-19/Singapore/902/2020|EPI ISL 536443|B.1.1|Singapore|2020-08-28	0.0008091342	Asia
Asia|hCoV-19/India/HR-IMT-BZ140/2020|EPI ISL 547588|B.1.36|India|2020-08-25	Asia|hCoV-19/Singapore/902/2020|EPI ISL 536443|B.1.1|Singapore|2020-08-28	0.0008092741	Asia
Asia|hCoV-19/India/HR-IMT-BZ115/2020|EPI ISL 560322|B.1.5|India|2020-08-25	Asia|hCoV-19/Singapore/902/2020|EPI ISL 536443|B.1.1|Singapore|2020-08-28	0.0006742437	Asia
Asia|hCoV-19/India/HR-IMT-BZ119/2020|EPI ISL 560323|B.1.5|India|2020-08-25	Asia|hCoV-19/Singapore/902/2020|EPI ISL 536443|B.1.1|Singapore|2020-08-28	0.0005437175	Asia
Asia|hCoV-19/India/HR-IMT-BZ122/2020|EPI ISL 547587|B.1.160|India|2020-08-25	Asia|hCoV-19/Singapore/902/2020|EPI ISL 536443|B.1.1|Singapore|2020-08-28	0.0007029701	Asia
Asia|hCoV-19/India/HR-IMT-CB126/2020|EPI ISL 561343|B.1.1|India|2020-08-27	Asia|hCoV-19/Singapore/902/2020|EPI ISL 536443|B.1.1|Singapore|2020-08-28	0.0005728198	Asia
Asia|hCoV-19/India/HR-IMT-CB117/2020|EPI ISL 560324|B.1.36|India|2020-08-27	Asia|hCoV-19/Singapore/902/2020|EPI ISL 536443|B.1.1|Singapore|2020-08-28	0.0007416166	Asia
Asia|hCoV-19/India/HR-IMT-CB193/2020|EPI ISL 547593|B.1.247|India|2020-08-27	Asia|hCoV-19/Singapore/902/2020|EPI ISL 536443|B.1.1|Singapore|2020-08-28	0.0007754275	Asia
Asia|hCoV-19/India/HR-IMT-CB45/2020|EPI ISL 547591|B.1.1.216|India|2020-08-27	Asia|hCoV-19/Singapore/902/2020|EPI ISL 536443|B.1.1|Singapore|2020-08-28	0.0005055090	Asia
Asia|hCoV-19/India/HR-IMT-CB29/2020|EPI ISL 547589|B.1.36|India|2020-08-27	Asia|hCoV-19/Singapore/902/2020|EPI ISL 536443|B.1.1|Singapore|2020-08-28	0.0007417010	Asia
Asia|hCoV-19/India/HR-IMT-CB44/2020|EPI ISL 547590|B.1.36|India|2020-08-27	Asia|hCoV-19/Singapore/902/2020|EPI ISL 536443|B.1.1|Singapore|2020-08-28	0.0007756793	Asia
Asia|hCoV-19/Singapore/876/2020|EPI ISL 536417|B.1.1|Singapore|2020-08-28	Asia|hCoV-19/Singapore/902/2020|EPI ISL 536443|B.1.1|Singapore|2020-08-28	0.0003032042	Asia
Asia|hCoV-19/Wuhan/IVDC-HB-04/2020|EPI ISL 402120|B|China|2020-01-01	Asia|hCoV-19/Singapore/912/2020|EPI ISL 536453|B.1.1|Singapore|2020-08-28	0.0004757354	Asia
Asia|hCoV-19/Wuhan/IPBCAMS-WH-05/2020|EPI ISL 403928|B|China|2020-01-01	Asia|hCoV-19/Singapore/912/2020|EPI ISL 536453|B.1.1|Singapore|2020-08-28	0.0004417659	Asia
Asia|hCoV-19/Wuhan/WH03/2020|EPI ISL 406800|B|China|2020-01-01	Asia|hCoV-19/Singapore/912/2020|EPI ISL 536453|B.1.1|Singapore|2020-08-28	0.0004077564	Asia
Asia|hCoV-19/Wuhan/WHU01/2020|EPI ISL 406716|B|China|2020-01-02	Asia|hCoV-19/Singapore/912/2020|EPI ISL 536453|B.1.1|Singapore|2020-08-28	0.0004077564	Asia
Asia|hCoV-19/Beijing/Beijing-01/2020|EPI ISL 514752|B|China|2020-01-03	Asia|hCoV-19/Singapore/912/2020|EPI ISL 536453|B.1.1|Singapore|2020-08-28	0.0004417452	Asia
Asia|hCoV-19/Thailand/NIH-15/2020|EPI ISL 434692|B|Thailand|2020-01-05	Asia|hCoV-19/Singapore/912/2020|EPI ISL 536453|B.1.1|Singapore|2020-08-28	0.0004080892	Asia
Asia|hCoV-19/Wuhan/WH04/2020|EPI ISL 406801|A|China|2020-01-05	Asia|hCoV-19/Singapore/912/2020|EPI ISL 536453|B.1.1|Singapore|2020-08-28	0.0004757354	Asia
Asia|hCoV-19/Thailand/61/2020|EPI ISL 403962|B|Thailand|2020-01-08	Asia|hCoV-19/Singapore/912/2020|EPI ISL 536453|B.1.1|Singapore|2020-08-28	0.0004077564	Asia
Asia|hCoV-19/Jingzhou/HBCDC-HB-01/2020|EPI ISL 412459|B|China|2020-01-08	Asia|hCoV-19/Singapore/912/2020|EPI ISL 536453|B.1.1|Singapore|2020-08-28	0.0005777317	Asia
Asia|hCoV-19/Beijing/WH-09/2020|EPI ISL 411957|B|China|2020-01-08	Asia|hCoV-19/Singapore/912/2020|EPI ISL 536453|B.1.1|Singapore|2020-08-28	0.0004417452	Asia
Asia|hCoV-19/Shenzhen/HKU-SZ-002/2020|EPI ISL 406030|A|China|2020-01-10	Asia|hCoV-19/Singapore/912/2020|EPI ISL 536453|B.1.1|Singapore|2020-08-28	0.0005097270	Asia
Asia|hCoV-19/Wuhan/OS52/2020|EPI ISL 450500|B|China|2020-01-10	Asia|hCoV-19/Singapore/912/2020|EPI ISL 536453|B.1.1|Singapore|2020-08-28	0.0005437363	Asia
Asia|hCoV-19/Shenzhen/HKU-SZ-005/2020|EPI ISL 405839|A|China|2020-01-11	Asia|hCoV-19/Singapore/912/2020|EPI ISL 536453|B.1.1|Singapore|2020-08-28	0.0005777144	Asia
Asia|hCoV-19/Jiangxi/IVDC-JX-002/2020|EPI ISL 408486|B|China|2020-01-11	Asia|hCoV-19/Singapore/912/2020|EPI ISL 536453|B.1.1|Singapore|2020-08-28	0.0004417584	Asia
Asia|hCoV-19/Shenzhen/SZTH-002/2020|EPI ISL 406593|A|China|2020-01-13	Asia|hCoV-19/Singapore/912/2020|EPI ISL 536453|B.1.1|Singapore|2020-08-28	0.0005097270	Asia
Asia|hCoV-19/Thailand/74/2020|EPI ISL 403963|B|Thailand|2020-01-13	Asia|hCoV-19/Singapore/912/2020|EPI ISL 536453|B.1.1|Singapore|2020-08-28	0.0004077564	Asia
Asia|hCoV-19/Nepal/61/2020|EPI ISL 410301|B|Nepal|2020-01-13	Asia|hCoV-19/Singapore/912/2020|EPI ISL 536453|B.1.1|Singapore|2020-08-28	0.0004417452	Asia
Asia|hCoV-19/Guangdong/20SF012/2020|EPI ISL 403932|A|China|2020-01-14	Asia|hCoV-19/Singapore/912/2020|EPI ISL 536453|B.1.1|Singapore|2020-08-28	0.0005097270	Asia
Asia|hCoV-19/Guangdong/20SF013/2020|EPI ISL 403933|A|China|2020-01-15	Asia|hCoV-19/Singapore/912/2020|EPI ISL 536453|B.1.1|Singapore|2020-08-28	0.0005097270	Asia
Asia|hCoV-19/Guangdong/20SF014/2020|EPI ISL 403934|B|China|2020-01-15	Asia|hCoV-19/Singapore/912/2020|EPI ISL 536453|B.1.1|Singapore|2020-08-28	0.0004417452	Asia
Asia|hCoV-19/Sichuan/IVDC-SC-001/2020|EPI ISL 408484|A|China|2020-01-15	Asia|hCoV-19/Singapore/912/2020|EPI ISL 536453|B.1.1|Singapore|2020-08-28	0.0006117675	Asia
Asia|hCoV-19/Thailand/Nonthaburi 68/2020|EPI ISL 447910|B|Thailand|2020-01-15	Asia|hCoV-19/Singapore/912/2020|EPI ISL 536453|B.1.1|Singapore|2020-08-28	0.0004077564	Asia
Asia|hCoV-19/Shenzhen/SZTH-003/2020|EPI ISL 406594|B|China|2020-01-16	Asia|hCoV-19/Singapore/912/2020|EPI ISL 536453|B.1.1|Singapore|2020-08-28	0.0004757354	Asia
Asia|hCoV-19/Zhejiang/WZ-01/2020|EPI ISL 404227|B|China|2020-01-16	Asia|hCoV-19/Singapore/912/2020|EPI ISL 536453|B.1.1|Singapore|2020-08-28	0.0004417452	Asia
Asia|hCoV-19/Shenzhen/SZTH-004/2020|EPI ISL 406595|B|China|2020-01-16	Asia|hCoV-19/Singapore/912/2020|EPI ISL 536453|B.1.1|Singapore|2020-08-28	0.0007138370	Asia
Asia|hCoV-19/Thailand/NIH-59/2020|EPI ISL 434693|B|Thailand|2020-01-16	Asia|hCoV-19/Singapore/912/2020|EPI ISL 536453|B.1.1|Singapore|2020-08-28	0.0004077841	Asia
Asia|hCoV-19/Hunan/HN-CIDC-P2/2020|EPI ISL 539333|B|China|2020-01-17	Asia|hCoV-19/Singapore/912/2020|EPI ISL 536453|B.1.1|Singapore|2020-08-28	0.0004417659	Asia
Asia|hCoV-19/Guangdong/20SF028/2020|EPI ISL 403936|B|China|2020-01-17	Asia|hCoV-19/Singapore/912/2020|EPI ISL 536453|B.1.1|Singapore|2020-08-28	0.0004417452	Asia
Asia|hCoV-19/Yunnan/IVDC-YN-003/2020|EPI ISL 408480|A|China|2020-01-17	Asia|hCoV-19/Singapore/912/2020|EPI ISL 536453|B.1.1|Singapore|2020-08-28	0.0005097509	Asia
Asia|hCoV-19/Zhejiang/WZ-02/2020|EPI ISL 404228|B|China|2020-01-17	Asia|hCoV-19/Singapore/912/2020|EPI ISL 536453|B.1.1|Singapore|2020-08-28	0.0004077564	Asia
Asia|hCoV-19/Wuhan/HBCDC-HB-02/2020|EPI ISL 412978|B|China|2020-01-17	Asia|hCoV-19/Singapore/912/2020|EPI ISL 536453|B.1.1|Singapore|2020-08-28	0.0005437454	Asia
Asia|hCoV-19/Guangdong/20SF040/2020|EPI ISL 403937|B|China|2020-01-18	Asia|hCoV-19/Singapore/912/2020|EPI ISL 536453|B.1.1|Singapore|2020-08-28	0.0004417452	Asia
Asia|hCoV-19/Wuhan/HBCDC-HB-03/2020|EPI ISL 412979|A|China|2020-01-18	Asia|hCoV-19/Singapore/912/2020|EPI ISL 536453|B.1.1|Singapore|2020-08-28	0.0004757354	Asia
Asia|hCoV-19/Chongqing/IVDC-CQ-001/2020|EPI ISL 408481|B|China|2020-01-18	Asia|hCoV-19/Singapore/912/2020|EPI ISL 536453|B.1.1|Singapore|2020-08-28	0.0004417659	Asia
Asia|hCoV-19/Wuhan/HBCDC-HB-04/2020|EPI ISL 412980|B|China|2020-01-18	Asia|hCoV-19/Singapore/912/2020|EPI ISL 536453|B.1.1|Singapore|2020-08-28	0.0005777144	Asia
Asia|hCoV-19/Wuhan/HBCDC-HB-05/2020|EPI ISL 412981|B.4|China|2020-01-18	Asia|hCoV-19/Singapore/912/2020|EPI ISL 536453|B.1.1|Singapore|2020-08-28	0.0005778325	Asia
Asia|hCoV-19/Guangdong/20SF043/2020|EPI ISL 428440|B|China|2020-01-18	Asia|hCoV-19/Singapore/912/2020|EPI ISL 536453|B.1.1|Singapore|2020-08-28	0.0004616533	Asia
Asia|hCoV-19/Shandong/IVDC-SD-001/2020|EPI ISL 408482|B|China|2020-01-19	Asia|hCoV-19/Singapore/912/2020|EPI ISL 536453|B.1.1|Singapore|2020-08-28	0.0006458146	Asia
Asia|hCoV-19/Hangzhou/HZCDC0001/2020|EPI ISL 407313|B|China|2020-01-19	Asia|hCoV-19/Singapore/912/2020|EPI ISL 536453|B.1.1|Singapore|2020-08-28	0.0004077564	Asia
Asia|hCoV-19/Jiangsu/IVDC-JS-001/2020|EPI ISL 408488|B|China|2020-01-19	Asia|hCoV-19/Singapore/912/2020|EPI ISL 536453|B.1.1|Singapore|2020-08-28	0.0004417659	Asia
Asia|hCoV-19/Hangzhou/HZ-1/2020|EPI ISL 406970|B|China|2020-01-20	Asia|hCoV-19/Singapore/912/2020|EPI ISL 536453|B.1.1|Singapore|2020-08-28	0.0004077564	Asia
Asia|hCoV-19/Hangzhou/HZCDC0013/2020|EPI ISL 421235|B|China|2020-01-20	Asia|hCoV-19/Singapore/912/2020|EPI ISL 536453|B.1.1|Singapore|2020-08-28	0.0004757719	Asia
Asia|hCoV-19/Guangdong/20SF123/2020|EPI ISL 428449|A|China|2020-01-20	Asia|hCoV-19/Singapore/912/2020|EPI ISL 536453|B.1.1|Singapore|2020-08-28	0.0005104731	Asia
Asia|hCoV-19/Hong Kong/VB20017970-2/2020|EPI ISL 417064|B|Hong Kong|2020-01-21	Asia|hCoV-19/Singapore/912/2020|EPI ISL 536453|B.1.1|Singapore|2020-08-28	0.0004417452	Asia
Asia|hCoV-19/Chongqing/YC01/2020|EPI ISL 408478|A|China|2020-01-21	Asia|hCoV-19/Singapore/912/2020|EPI ISL 536453|B.1.1|Singapore|2020-08-28	0.0005777144	Asia
Asia|hCoV-19/Fujian/8/2020|EPI ISL 411060|A|China|2020-01-21	Asia|hCoV-19/Singapore/912/2020|EPI ISL 536453|B.1.1|Singapore|2020-08-28	0.0005097270	Asia
Asia|hCoV-19/Hangzhou/HZCDC0091L/2020|EPI ISL 421227|B|China|2020-01-21	Asia|hCoV-19/Singapore/912/2020|EPI ISL 536453|B.1.1|Singapore|2020-08-28	0.0004077564	Asia
Asia|hCoV-19/Nanchang/JX14/2020|EPI ISL 421243|B|China|2020-01-21	Asia|hCoV-19/Singapore/912/2020|EPI ISL 536453|B.1.1|Singapore|2020-08-28	0.0005437617	Asia
Asia|hCoV-19/Hangzhou/HZ48/2020|EPI ISL 418441|B|China|2020-01-21	Asia|hCoV-19/Singapore/912/2020|EPI ISL 536453|B.1.1|Singapore|2020-08-28	0.0004077564	Asia
Asia|hCoV-19/Shanghai/SH0093/2020|EPI ISL 416389|B|China|2020-01-21	Asia|hCoV-19/Singapore/912/2020|EPI ISL 536453|B.1.1|Singapore|2020-08-28	0.0004757961	Asia
Asia|hCoV-19/Wuhan/WHUH003/2020|EPI ISL 449478|B|China|2020-01-22	Asia|hCoV-19/Singapore/912/2020|EPI ISL 536453|B.1.1|Singapore|2020-08-28	0.0005777144	Asia
Asia|hCoV-19/Wuhan/WHUH004/2020|EPI ISL 449479|B|China|2020-01-22	Asia|hCoV-19/Singapore/912/2020|EPI ISL 536453|B.1.1|Singapore|2020-08-28	0.0005437200	Asia
Asia|hCoV-19/Hong Kong/XM-PII-S4/2020|EPI ISL 417443|A|Hong Kong|2020-01-22	Asia|hCoV-19/Singapore/912/2020|EPI ISL 536453|B.1.1|Singapore|2020-08-28	0.0007145015	Asia
Asia|hCoV-19/Hangzhou/ZJU-05/2020|EPI ISL 415711|B|China|2020-01-22	Asia|hCoV-19/Singapore/912/2020|EPI ISL 536453|B.1.1|Singapore|2020-08-28	0.0004077564	Asia
Asia|hCoV-19/Wuhan/WHUH005/2020|EPI ISL 449480|B|China|2020-01-22	Asia|hCoV-19/Singapore/912/2020|EPI ISL 536453|B.1.1|Singapore|2020-08-28	0.0005097270	Asia
Asia|hCoV-19/Foshan/20SF207/2020|EPI ISL 406534|B|China|2020-01-22	Asia|hCoV-19/Singapore/912/2020|EPI ISL 536453|B.1.1|Singapore|2020-08-28	0.0004757354	Asia
Asia|hCoV-19/Zhejiang/CN5/2020|EPI ISL 455685|A|China|2020-01-22	Asia|hCoV-19/Singapore/912/2020|EPI ISL 536453|B.1.1|Singapore|2020-08-28	0.0005437455	Asia
Asia|hCoV-19/Hong Kong/HKU-902a/2020|EPI ISL 434563|B|Hong Kong|2020-01-23	Asia|hCoV-19/Singapore/912/2020|EPI ISL 536453|B.1.1|Singapore|2020-08-28	0.0004417452	Asia
Asia|hCoV-19/Japan/OS-20-07-1/2020|EPI ISL 410532|B|Japan|2020-01-23	Asia|hCoV-19/Singapore/912/2020|EPI ISL 536453|B.1.1|Singapore|2020-08-28	0.0004077564	Asia
Asia|hCoV-19/Sichuan/SC-WCH4-288/2020|EPI ISL 451390|B|China|2020-01-23	Asia|hCoV-19/Singapore/912/2020|EPI ISL 536453|B.1.1|Singapore|2020-08-28	0.0005097423	Asia
Asia|hCoV-19/Guangdong/20SF201/2020|EPI ISL 406538|B|China|2020-01-23	Asia|hCoV-19/Singapore/912/2020|EPI ISL 536453|B.1.1|Singapore|2020-08-28	0.0004077564	Asia
Asia|hCoV-19/Thailand/SI200383-NT/2020|EPI ISL 437622|B|Thailand|2020-01-23	Asia|hCoV-19/Singapore/912/2020|EPI ISL 536453|B.1.1|Singapore|2020-08-28	0.0004757577	Asia
Asia|hCoV-19/Shanghai/CH-03/2020|EPI ISL 468726|A|China|2020-01-23	Asia|hCoV-19/Singapore/912/2020|EPI ISL 536453|B.1.1|Singapore|2020-08-28	0.0005777144	Asia
Asia|hCoV-19/Jiangsu/JS01/2020|EPI ISL 411950|B|China|2020-01-23	Asia|hCoV-19/Singapore/912/2020|EPI ISL 536453|B.1.1|Singapore|2020-08-28	0.0005097270	Asia
Asia|hCoV-19/Lishui/LS003/2020|EPI ISL 495459|B|China|2020-01-24	Asia|hCoV-19/Singapore/912/2020|EPI ISL 536453|B.1.1|Singapore|2020-08-28	0.0005437709	Asia
Asia|hCoV-19/Sichuan/SC-PHCC2-040/2020|EPI ISL 451360|A|China|2020-01-24	Asia|hCoV-19/Singapore/912/2020|EPI ISL 536453|B.1.1|Singapore|2020-08-28	0.0005437200	Asia
Asia|hCoV-19/Guangdong/20SF616/2020|EPI ISL 428465|B|China|2020-01-24	Asia|hCoV-19/Singapore/912/2020|EPI ISL 536453|B.1.1|Singapore|2020-08-28	0.0004757799	Asia
Asia|hCoV-19/Sichuan/SC-PHCC1-022/2020|EPI ISL 451345|B.1|China|2020-01-24	Asia|hCoV-19/Singapore/912/2020|EPI ISL 536453|B.1.1|Singapore|2020-08-28	0.0003057892	Asia
Asia|hCoV-19/Malaysia/MKAK-CL-2020-5045/2020|EPI ISL 416829|B|Malaysia|2020-01-24	Asia|hCoV-19/Singapore/912/2020|EPI ISL 536453|B.1.1|Singapore|2020-08-28	0.0005097509	Asia
Asia|hCoV-19/Hong Kong/HKU-902b/2020|EPI ISL 434564|B|Hong Kong|2020-01-24	Asia|hCoV-19/Singapore/912/2020|EPI ISL 536453|B.1.1|Singapore|2020-08-28	0.0004417452	Asia
Asia|hCoV-19/Shanghai/SH0002/2020|EPI ISL 416316|A|China|2020-01-25	Asia|hCoV-19/Singapore/912/2020|EPI ISL 536453|B.1.1|Singapore|2020-08-28	0.0005437526	Asia
Asia|hCoV-19/Lishui/LS111/2020|EPI ISL 429852|B|China|2020-01-25	Asia|hCoV-19/Singapore/912/2020|EPI ISL 536453|B.1.1|Singapore|2020-08-28	0.0005437709	Asia
Asia|hCoV-19/Hangzhou/ZJU-01/2020|EPI ISL 415709|B|China|2020-01-25	Asia|hCoV-19/Singapore/912/2020|EPI ISL 536453|B.1.1|Singapore|2020-08-28	0.0005097900	Asia
Asia|hCoV-19/Japan/NA-20-05-1/2020|EPI ISL 410531|B|Japan|2020-01-25	Asia|hCoV-19/Singapore/912/2020|EPI ISL 536453|B.1.1|Singapore|2020-08-28	0.0004077564	Asia
Asia|hCoV-19/Wuhan/0125-A168/2020|EPI ISL 493159|B|China|2020-01-25	Asia|hCoV-19/Singapore/912/2020|EPI ISL 536453|B.1.1|Singapore|2020-08-28	0.0005097661	Asia
Asia|hCoV-19/Wuhan/YB012506/2020|EPI ISL 450504|B|China|2020-01-25	Asia|hCoV-19/Singapore/912/2020|EPI ISL 536453|B.1.1|Singapore|2020-08-28	0.0004417452	Asia
Asia|hCoV-19/Wuhan/0125-A164/2020|EPI ISL 493157|B|China|2020-01-25	Asia|hCoV-19/Singapore/912/2020|EPI ISL 536453|B.1.1|Singapore|2020-08-28	0.0004077564	Asia
Asia|hCoV-19/Guangdong/20SF629/2020|EPI ISL 428466|B|China|2020-01-26	Asia|hCoV-19/Singapore/912/2020|EPI ISL 536453|B.1.1|Singapore|2020-08-28	0.0005097661	Asia
Asia|hCoV-19/Wuhan/0126-C10/2020|EPI ISL 493169|A|China|2020-01-26	Asia|hCoV-19/Singapore/912/2020|EPI ISL 536453|B.1.1|Singapore|2020-08-28	0.0005777415	Asia
Asia|hCoV-19/Hangzhou/ZJU-02/2020|EPI ISL 416042|A|China|2020-01-26	Asia|hCoV-19/Singapore/912/2020|EPI ISL 536453|B.1.1|Singapore|2020-08-28	0.0004757354	Asia
Asia|hCoV-19/Wuhan/0126-C98/2020|EPI ISL 493181|A|China|2020-01-26	Asia|hCoV-19/Singapore/912/2020|EPI ISL 536453|B.1.1|Singapore|2020-08-28	0.0005097270	Asia
Asia|hCoV-19/Beijing/105/2020|EPI ISL 413518|A|China|2020-01-26	Asia|hCoV-19/Singapore/912/2020|EPI ISL 536453|B.1.1|Singapore|2020-08-28	0.0005437455	Asia
Asia|hCoV-19/Wuhan/YB012611/2020|EPI ISL 450501|B|China|2020-01-26	Asia|hCoV-19/Singapore/912/2020|EPI ISL 536453|B.1.1|Singapore|2020-08-28	0.0005437200	Asia
Asia|hCoV-19/Thailand/SI200478-NST/2020|EPI ISL 437619|B|Thailand|2020-01-26	Asia|hCoV-19/Singapore/912/2020|EPI ISL 536453|B.1.1|Singapore|2020-08-28	0.0004757577	Asia
Asia|hCoV-19/Sichuan/SC-NJ-090/2020|EPI ISL 451339|B|China|2020-01-27	Asia|hCoV-19/Singapore/912/2020|EPI ISL 536453|B.1.1|Singapore|2020-08-28	0.0004082142	Asia
Asia|hCoV-19/Sichuan/SC-MY-053/2020|EPI ISL 451319|B|China|2020-01-27	Asia|hCoV-19/Singapore/912/2020|EPI ISL 536453|B.1.1|Singapore|2020-08-28	0.0005097270	Asia
Asia|hCoV-19/Hong Kong/HKU-903b/2020|EPI ISL 434566|B.4|Hong Kong|2020-01-27	Asia|hCoV-19/Singapore/912/2020|EPI ISL 536453|B.1.1|Singapore|2020-08-28	0.0005437872	Asia
Asia|hCoV-19/Singapore/7/2020|EPI ISL 410713|B|Singapore|2020-01-27	Asia|hCoV-19/Singapore/912/2020|EPI ISL 536453|B.1.1|Singapore|2020-08-28	0.0004757577	Asia
Asia|hCoV-19/Hong Kong/HKU-908a/2020|EPI ISL 434569|B|Hong Kong|2020-01-27	Asia|hCoV-19/Singapore/912/2020|EPI ISL 536453|B.1.1|Singapore|2020-08-28	0.0004757577	Asia
Asia|hCoV-19/Sichuan/SC-PHCC2-039/2020|EPI ISL 451359|B|China|2020-01-27	Asia|hCoV-19/Singapore/912/2020|EPI ISL 536453|B.1.1|Singapore|2020-08-28	0.0004417584	Asia
Asia|hCoV-19/Nanchang/JX149/2020|EPI ISL 421247|A|China|2020-01-27	Asia|hCoV-19/Singapore/912/2020|EPI ISL 536453|B.1.1|Singapore|2020-08-28	0.0004757354	Asia
Asia|hCoV-19/Guangdong/20SF812/2020|EPI ISL 428475|B|China|2020-01-28	Asia|hCoV-19/Singapore/912/2020|EPI ISL 536453|B.1.1|Singapore|2020-08-28	0.0006117571	Asia
Asia|hCoV-19/Beijing/Wuhan IME-BJ04/2020|EPI ISL 424358|A|China|2020-01-28	Asia|hCoV-19/Singapore/912/2020|EPI ISL 536453|B.1.1|Singapore|2020-08-28	0.0005777588	Asia
Asia|hCoV-19/Shanghai/SH0007/2020|EPI ISL 416320|B|China|2020-01-28	Asia|hCoV-19/Singapore/912/2020|EPI ISL 536453|B.1.1|Singapore|2020-08-28	0.0005097423	Asia
Asia|hCoV-19/Guangdong/20SF813/2020|EPI ISL 428476|A|China|2020-01-28	Asia|hCoV-19/Singapore/912/2020|EPI ISL 536453|B.1.1|Singapore|2020-08-28	0.0004757354	Asia
Asia|hCoV-19/Shanghai/SH0008/2020|EPI ISL 416321|B|China|2020-01-28	Asia|hCoV-19/Singapore/912/2020|EPI ISL 536453|B.1.1|Singapore|2020-08-28	0.0005437200	Asia
Asia|hCoV-19/Beijing/233/2020|EPI ISL 413520|A|China|2020-01-28	Asia|hCoV-19/Singapore/912/2020|EPI ISL 536453|B.1.1|Singapore|2020-08-28	0.0005777685	Asia
Asia|hCoV-19/Beijing/231/2020|EPI ISL 413519|A|China|2020-01-28	Asia|hCoV-19/Singapore/912/2020|EPI ISL 536453|B.1.1|Singapore|2020-08-28	0.0005437455	Asia
Asia|hCoV-19/Shanghai/SH0009/2020|EPI ISL 416322|B|China|2020-01-29	Asia|hCoV-19/Singapore/912/2020|EPI ISL 536453|B.1.1|Singapore|2020-08-28	0.0005097270	Asia
Asia|hCoV-19/Shanghai/SH0010/2020|EPI ISL 416323|A|China|2020-01-29	Asia|hCoV-19/Singapore/912/2020|EPI ISL 536453|B.1.1|Singapore|2020-08-28	0.0005437200	Asia
Asia|hCoV-19/Sichuan/SC-NC-077/2020|EPI ISL 451336|B|China|2020-01-29	Asia|hCoV-19/Singapore/912/2020|EPI ISL 536453|B.1.1|Singapore|2020-08-28	0.0004422544	Asia
Asia|hCoV-19/Nanchang/JX174/2020|EPI ISL 421238|A|China|2020-01-29	Asia|hCoV-19/Singapore/912/2020|EPI ISL 536453|B.1.1|Singapore|2020-08-28	0.0005437363	Asia
Asia|hCoV-19/Hong Kong/HKU-200723-030/2020|EPI ISL 497797|B|Hong Kong|2020-01-29	Asia|hCoV-19/Singapore/912/2020|EPI ISL 536453|B.1.1|Singapore|2020-08-28	0.0004417452	Asia
Asia|hCoV-19/Hunan/HN-CIDC-P10/2020|EPI ISL 539338|B|China|2020-01-29	Asia|hCoV-19/Singapore/912/2020|EPI ISL 536453|B.1.1|Singapore|2020-08-28	0.0004417659	Asia
Asia|hCoV-19/Japan/TY-WK-012/2020|EPI ISL 408665|A|Japan|2020-01-29	Asia|hCoV-19/Singapore/912/2020|EPI ISL 536453|B.1.1|Singapore|2020-08-28	0.0005777144	Asia
Asia|hCoV-19/Shandong/LY008-2/2020|EPI ISL 414941|B|China|2020-01-30	Asia|hCoV-19/Singapore/912/2020|EPI ISL 536453|B.1.1|Singapore|2020-08-28	0.0005097270	Asia
Asia|hCoV-19/Sichuan/SC-NC-078/2020|EPI ISL 451337|B|China|2020-01-30	Asia|hCoV-19/Singapore/912/2020|EPI ISL 536453|B.1.1|Singapore|2020-08-28	0.0005437709	Asia
Asia|hCoV-19/Nanchang/JX177/2020|EPI ISL 421241|A|China|2020-01-30	Asia|hCoV-19/Singapore/912/2020|EPI ISL 536453|B.1.1|Singapore|2020-08-28	0.0005777144	Asia
Asia|hCoV-19/South Korea/KCDC2002/2020|EPI ISL 425118|A|South Korea|2020-01-30	Asia|hCoV-19/Singapore/912/2020|EPI ISL 536453|B.1.1|Singapore|2020-08-28	0.0006117572	Asia
Asia|hCoV-19/Shanghai/SH0022/2020|EPI ISL 416331|B.4|China|2020-01-30	Asia|hCoV-19/Singapore/912/2020|EPI ISL 536453|B.1.1|Singapore|2020-08-28	0.0006118041	Asia
Asia|hCoV-19/Hong Kong/HKU-911a/2020|EPI ISL 450409|B|Hong Kong|2020-01-30	Asia|hCoV-19/Singapore/912/2020|EPI ISL 536453|B.1.1|Singapore|2020-08-28	0.0004417452	Asia
Asia|hCoV-19/Hong Kong/HKU-904a/2020|EPI ISL 450412|B|Hong Kong|2020-01-30	Asia|hCoV-19/Singapore/912/2020|EPI ISL 536453|B.1.1|Singapore|2020-08-28	0.0005437200	Asia
Asia|hCoV-19/Taiwan/8/2020|EPI ISL 428488|B|Taiwan|2020-01-31	Asia|hCoV-19/Singapore/912/2020|EPI ISL 536453|B.1.1|Singapore|2020-08-28	0.0004757577	Asia
Asia|hCoV-19/South Korea/KCDC2062/2020|EPI ISL 497963|A|South Korea|2020-01-31	Asia|hCoV-19/Singapore/912/2020|EPI ISL 536453|B.1.1|Singapore|2020-08-28	0.0005777415	Asia
Asia|hCoV-19/Shanghai/SH0094/2020|EPI ISL 416390|B|China|2020-01-31	Asia|hCoV-19/Singapore/912/2020|EPI ISL 536453|B.1.1|Singapore|2020-08-28	0.0005438126	Asia
Asia|hCoV-19/Guangdong/2020XN4448-P0002/2020|EPI ISL 413857|B|China|2020-01-31	Asia|hCoV-19/Singapore/912/2020|EPI ISL 536453|B.1.1|Singapore|2020-08-28	0.0005777933	Asia
Asia|hCoV-19/Sichuan/SC-WCH-082/2020|EPI ISL 451374|B|China|2020-01-31	Asia|hCoV-19/Singapore/912/2020|EPI ISL 536453|B.1.1|Singapore|2020-08-28	0.0004417584	Asia
Asia|hCoV-19/Hong Kong/HKU-913a/2020|EPI ISL 450410|B|Hong Kong|2020-01-31	Asia|hCoV-19/Singapore/912/2020|EPI ISL 536453|B.1.1|Singapore|2020-08-28	0.0005097575	Asia
Asia|hCoV-19/Sichuan/SC-MY-059/2020|EPI ISL 451325|B|China|2020-01-31	Asia|hCoV-19/Singapore/912/2020|EPI ISL 536453|B.1.1|Singapore|2020-08-28	0.0005437200	Asia
Asia|hCoV-19/Thailand/SI200893-NT/2020|EPI ISL 437624|B|Thailand|2020-02-01	Asia|hCoV-19/Singapore/912/2020|EPI ISL 536453|B.1.1|Singapore|2020-08-28	0.0004757577	Asia
Asia|hCoV-19/Guangdong/GD2020080-P0010/2020|EPI ISL 413861|B|China|2020-02-01	Asia|hCoV-19/Singapore/912/2020|EPI ISL 536453|B.1.1|Singapore|2020-08-28	0.0004757496	Asia
Asia|hCoV-19/Beijing/DT-WH01/2020|EPI ISL 452360|B|China|2020-02-01	Asia|hCoV-19/Singapore/912/2020|EPI ISL 536453|B.1.1|Singapore|2020-08-28	0.0004077564	Asia
Asia|hCoV-19/Guangdong/GD2020087-P0008/2020|EPI ISL 413863|B|China|2020-02-01	Asia|hCoV-19/Singapore/912/2020|EPI ISL 536453|B.1.1|Singapore|2020-08-28	0.0004757799	Asia
Asia|hCoV-19/Yingtan/JX2480/2020|EPI ISL 455466|B|China|2020-02-01	Asia|hCoV-19/Singapore/912/2020|EPI ISL 536453|B.1.1|Singapore|2020-08-28	0.0004757354	Asia
Asia|hCoV-19/Shangrao/JX1215/2020|EPI ISL 421257|B|China|2020-02-02	Asia|hCoV-19/Singapore/912/2020|EPI ISL 536453|B.1.1|Singapore|2020-08-28	0.0004417452	Asia
Asia|hCoV-19/Shanghai/SH0012/2020|EPI ISL 416325|B|China|2020-02-02	Asia|hCoV-19/Singapore/912/2020|EPI ISL 536453|B.1.1|Singapore|2020-08-28	0.0004757719	Asia
Asia|hCoV-19/Shanghai/SH0021/2020|EPI ISL 416330|A|China|2020-02-02	Asia|hCoV-19/Singapore/912/2020|EPI ISL 536453|B.1.1|Singapore|2020-08-28	0.0005437455	Asia
Asia|hCoV-19/Shanghai/SH0114/2020|EPI ISL 416401|B|China|2020-02-02	Asia|hCoV-19/Singapore/912/2020|EPI ISL 536453|B.1.1|Singapore|2020-08-28	0.0005097423	Asia
Asia|hCoV-19/Sichuan/SC-NC-068/2020|EPI ISL 451328|B|China|2020-02-02	Asia|hCoV-19/Singapore/912/2020|EPI ISL 536453|B.1.1|Singapore|2020-08-28	0.0005097423	Asia
Asia|hCoV-19/Shangrao/JX1176/2020|EPI ISL 421251|B|China|2020-02-03	Asia|hCoV-19/Singapore/912/2020|EPI ISL 536453|B.1.1|Singapore|2020-08-28	0.0006117675	Asia
Asia|hCoV-19/Jiujiang/JX490/2020|EPI ISL 455463|B|China|2020-02-03	Asia|hCoV-19/Singapore/912/2020|EPI ISL 536453|B.1.1|Singapore|2020-08-28	0.0004417452	Asia
Asia|hCoV-19/Shangrao/JX1177/2020|EPI ISL 421250|B|China|2020-02-03	Asia|hCoV-19/Singapore/912/2020|EPI ISL 536453|B.1.1|Singapore|2020-08-28	0.0005777317	Asia
Asia|hCoV-19/Shanghai/SH0030/2020|EPI ISL 416339|B|China|2020-02-03	Asia|hCoV-19/Singapore/912/2020|EPI ISL 536453|B.1.1|Singapore|2020-08-28	0.0005777685	Asia
Asia|hCoV-19/Sichuan/SC-WCH3-259/2020|EPI ISL 451385|B|China|2020-02-03	Asia|hCoV-19/Singapore/912/2020|EPI ISL 536453|B.1.1|Singapore|2020-08-28	0.0004077564	Asia
Asia|hCoV-19/Malaysia/MKAK-CL-2020-6430/2020|EPI ISL 416886|A|Malaysia|2020-02-04	Asia|hCoV-19/Singapore/912/2020|EPI ISL 536453|B.1.1|Singapore|2020-08-28	0.0005437200	Asia
Asia|hCoV-19/Taiwan/CGMH-CGU-02/2020|EPI ISL 417518|A|Taiwan|2020-02-04	Asia|hCoV-19/Singapore/912/2020|EPI ISL 536453|B.1.1|Singapore|2020-08-28	0.0005508888	Asia
Asia|hCoV-19/Sichuan/SC-YB-086/2020|EPI ISL 451399|B|China|2020-02-04	Asia|hCoV-19/Singapore/912/2020|EPI ISL 536453|B.1.1|Singapore|2020-08-28	0.0004758162	Asia
Asia|hCoV-19/Singapore/9/2020|EPI ISL 410715|B|Singapore|2020-02-04	Asia|hCoV-19/Singapore/912/2020|EPI ISL 536453|B.1.1|Singapore|2020-08-28	0.0004757577	Asia
Asia|hCoV-19/Thailand/Samut prakarn 840/2020|EPI ISL 447919|B|Thailand|2020-02-04	Asia|hCoV-19/Singapore/912/2020|EPI ISL 536453|B.1.1|Singapore|2020-08-28	0.0004757434	Asia
Asia|hCoV-19/Guangzhou/GZMU0019/2020|EPI ISL 429080|B.1|China|2020-02-05	Asia|hCoV-19/Singapore/912/2020|EPI ISL 536453|B.1.1|Singapore|2020-08-28	0.0003057892	Asia
Asia|hCoV-19/Shangrao/JX1948/2020|EPI ISL 421240|A|China|2020-02-05	Asia|hCoV-19/Singapore/912/2020|EPI ISL 536453|B.1.1|Singapore|2020-08-28	0.0004757354	Asia
Asia|hCoV-19/Shanghai/SH0073/2020|EPI ISL 416376|B|China|2020-02-05	Asia|hCoV-19/Singapore/912/2020|EPI ISL 536453|B.1.1|Singapore|2020-08-28	0.0004077564	Asia
Asia|hCoV-19/Fuzhou/JX2012/2020|EPI ISL 455462|A|China|2020-02-05	Asia|hCoV-19/Singapore/912/2020|EPI ISL 536453|B.1.1|Singapore|2020-08-28	0.0005777144	Asia
Asia|hCoV-19/Sichuan/SC-NJ-091/2020|EPI ISL 451340|B|China|2020-02-06	Asia|hCoV-19/Singapore/912/2020|EPI ISL 536453|B.1.1|Singapore|2020-08-28	0.0006806810	Asia
Asia|hCoV-19/Yichun/JX2391/2020|EPI ISL 455461|B|China|2020-02-06	Asia|hCoV-19/Singapore/912/2020|EPI ISL 536453|B.1.1|Singapore|2020-08-28	0.0007138731	Asia
Asia|hCoV-19/South Korea/KUMC01/2020|EPI ISL 413017|B|South Korea|2020-02-06	Asia|hCoV-19/Singapore/912/2020|EPI ISL 536453|B.1.1|Singapore|2020-08-28	0.0006117961	Asia
Asia|hCoV-19/Taiwan/TSGH-36/2020|EPI ISL 457730|B|Taiwan|2020-02-06	Asia|hCoV-19/Singapore/912/2020|EPI ISL 536453|B.1.1|Singapore|2020-08-28	0.0004757799	Asia
Asia|hCoV-19/Guangzhou/GZMU0003/2020|EPI ISL 429074|B|China|2020-02-07	Asia|hCoV-19/Singapore/912/2020|EPI ISL 536453|B.1.1|Singapore|2020-08-28	0.0004417452	Asia
Asia|hCoV-19/Thailand/SI202205-NT/2020|EPI ISL 437616|A|Thailand|2020-02-07	Asia|hCoV-19/Singapore/912/2020|EPI ISL 536453|B.1.1|Singapore|2020-08-28	0.0005437455	Asia
Asia|hCoV-19/Shanghai/SH0074/2020|EPI ISL 416377|A|China|2020-02-07	Asia|hCoV-19/Singapore/912/2020|EPI ISL 536453|B.1.1|Singapore|2020-08-28	0.0005097270	Asia
Asia|hCoV-19/Taiwan/TSGH-01/2020|EPI ISL 426629|B|Taiwan|2020-02-07	Asia|hCoV-19/Singapore/912/2020|EPI ISL 536453|B.1.1|Singapore|2020-08-28	0.0006458888	Asia
Asia|hCoV-19/Taiwan/TSGH-37/2020|EPI ISL 457733|B|Taiwan|2020-02-08	Asia|hCoV-19/Singapore/912/2020|EPI ISL 536453|B.1.1|Singapore|2020-08-28	0.0005777955	Asia
Asia|hCoV-19/Beijing/DT-BJ02/2020|EPI ISL 452359|B|China|2020-02-08	Asia|hCoV-19/Singapore/912/2020|EPI ISL 536453|B.1.1|Singapore|2020-08-28	0.0005097747	Asia
Asia|hCoV-19/Malaysia/IMR WC413/2020|EPI ISL 455791|B|Malaysia|2020-02-08	Asia|hCoV-19/Singapore/912/2020|EPI ISL 536453|B.1.1|Singapore|2020-08-28	0.0004757354	Asia
Asia|hCoV-19/Guangzhou/GZMU0039/2020|EPI ISL 429090|A|China|2020-02-08	Asia|hCoV-19/Singapore/912/2020|EPI ISL 536453|B.1.1|Singapore|2020-08-28	0.0004757354	Asia
Asia|hCoV-19/Shanghai/SH0119/2020|EPI ISL 416404|B|China|2020-02-09	Asia|hCoV-19/Singapore/912/2020|EPI ISL 536453|B.1.1|Singapore|2020-08-28	0.0004077564	Asia
Asia|hCoV-19/Sichuan/SC-PHCC2-051/2020|EPI ISL 451371|B|China|2020-02-09	Asia|hCoV-19/Singapore/912/2020|EPI ISL 536453|B.1.1|Singapore|2020-08-28	0.0005097270	Asia
Asia|hCoV-19/Sichuan/SC-PHCC1-033/2020|EPI ISL 451354|A|China|2020-02-09	Asia|hCoV-19/Singapore/912/2020|EPI ISL 536453|B.1.1|Singapore|2020-08-28	0.0006798422	Asia
Asia|hCoV-19/Malaysia/IMR WC458/2020|EPI ISL 455792|B|Malaysia|2020-02-09	Asia|hCoV-19/Singapore/912/2020|EPI ISL 536453|B.1.1|Singapore|2020-08-28	0.0004757354	Asia
Asia|hCoV-19/Fuzhou/JX2019/2020|EPI ISL 455465|B|China|2020-02-10	Asia|hCoV-19/Singapore/912/2020|EPI ISL 536453|B.1.1|Singapore|2020-08-28	0.0005097661	Asia
Asia|hCoV-19/Wuhan/HB-WH2-163/2020|EPI ISL 454930|B|China|2020-02-10	Asia|hCoV-19/Singapore/912/2020|EPI ISL 536453|B.1.1|Singapore|2020-08-28	0.0004757354	Asia
Asia|hCoV-19/Beijing/BJ782/2020|EPI ISL 430741|A|China|2020-02-10	Asia|hCoV-19/Singapore/912/2020|EPI ISL 536453|B.1.1|Singapore|2020-08-28	0.0005777144	Asia
Asia|hCoV-19/Japan/Hu DP Kng 19-027/2020|EPI ISL 412969|B|Japan|2020-02-10	Asia|hCoV-19/Singapore/912/2020|EPI ISL 536453|B.1.1|Singapore|2020-08-28	0.0004757577	Asia
Asia|hCoV-19/Vietnam/CM99/2020|EPI ISL 416429|A|Vietnam|2020-02-11	Asia|hCoV-19/Singapore/912/2020|EPI ISL 536453|B.1.1|Singapore|2020-08-28	0.0006457872	Asia
Asia|hCoV-19/Wuhan/HB-WH3-171/2020|EPI ISL 454937|B|China|2020-02-11	Asia|hCoV-19/Singapore/912/2020|EPI ISL 536453|B.1.1|Singapore|2020-08-28	0.0004417452	Asia
Asia|hCoV-19/Hong Kong/HKPU48-0202/2020|EPI ISL 419222|B|Hong Kong|2020-02-11	Asia|hCoV-19/Singapore/912/2020|EPI ISL 536453|B.1.1|Singapore|2020-08-28	0.0005438035	Asia
Asia|hCoV-19/Beijing/DT-BJ01/2020|EPI ISL 452358|B|China|2020-02-11	Asia|hCoV-19/Singapore/912/2020|EPI ISL 536453|B.1.1|Singapore|2020-08-28	0.0004077564	Asia
Asia|hCoV-19/Yichun/JX2424/2020|EPI ISL 455467|B|China|2020-02-12	Asia|hCoV-19/Singapore/912/2020|EPI ISL 536453|B.1.1|Singapore|2020-08-28	0.0005097270	Asia
Asia|hCoV-19/Malaysia/IMR WC627/2020|EPI ISL 430444|B|Malaysia|2020-02-12	Asia|hCoV-19/Singapore/912/2020|EPI ISL 536453|B.1.1|Singapore|2020-08-28	0.0004757354	Asia
Asia|hCoV-19/Sichuan/SC-PHCC2-044/2020|EPI ISL 451364|B|China|2020-02-12	Asia|hCoV-19/Singapore/912/2020|EPI ISL 536453|B.1.1|Singapore|2020-08-28	0.0005444602	Asia
Asia|hCoV-19/Sichuan/SC-PHCC1-034/2020|EPI ISL 451355|B|China|2020-02-12	Asia|hCoV-19/Singapore/912/2020|EPI ISL 536453|B.1.1|Singapore|2020-08-28	0.0004422412	Asia
Asia|hCoV-19/Shanghai/SH0110/2020|EPI ISL 416399|B|China|2020-02-13	Asia|hCoV-19/Singapore/912/2020|EPI ISL 536453|B.1.1|Singapore|2020-08-28	0.0005097509	Asia
Asia|hCoV-19/Saudi Arabia/553/2020|EPI ISL 490002|B.1.246|Saudi Arabia|2020-02-13	Asia|hCoV-19/Singapore/912/2020|EPI ISL 536453|B.1.1|Singapore|2020-08-28	0.0005437708	Asia
Asia|hCoV-19/Singapore/14/2020|EPI ISL 414380|A|Singapore|2020-02-13	Asia|hCoV-19/Singapore/912/2020|EPI ISL 536453|B.1.1|Singapore|2020-08-28	0.0004475555	Asia
Asia|hCoV-19/Japan/PG-0114/2020|EPI ISL 479850|B|Japan|2020-02-13	Asia|hCoV-19/Singapore/912/2020|EPI ISL 536453|B.1.1|Singapore|2020-08-28	0.0004757576	Asia
Asia|hCoV-19/Shanghai/SH0102/2020|EPI ISL 416394|B|China|2020-02-14	Asia|hCoV-19/Singapore/912/2020|EPI ISL 536453|B.1.1|Singapore|2020-08-28	0.0004417659	Asia
Asia|hCoV-19/Japan/Hu DP Kng 19-031/2020|EPI ISL 420889|B|Japan|2020-02-14	Asia|hCoV-19/Singapore/912/2020|EPI ISL 536453|B.1.1|Singapore|2020-08-28	0.0005097747	Asia
Asia|hCoV-19/Singapore/14Clin/2020|EPI ISL 418998|A|Singapore|2020-02-14	Asia|hCoV-19/Singapore/912/2020|EPI ISL 536453|B.1.1|Singapore|2020-08-28	0.0004475555	Asia
Asia|hCoV-19/Wuhan/HB-WHCM2-265/2020|EPI ISL 455000|B|China|2020-02-14	Asia|hCoV-19/Singapore/912/2020|EPI ISL 536453|B.1.1|Singapore|2020-08-28	0.0005102993	Asia
Asia|hCoV-19/Japan/DP0190/2020|EPI ISL 416581|B|Japan|2020-02-15	Asia|hCoV-19/Singapore/912/2020|EPI ISL 536453|B.1.1|Singapore|2020-08-28	0.0005097509	Asia
Asia|hCoV-19/Japan/DP0196/2020|EPI ISL 416583|B|Japan|2020-02-15	Asia|hCoV-19/Singapore/912/2020|EPI ISL 536453|B.1.1|Singapore|2020-08-28	0.0004757577	Asia
Asia|hCoV-19/Japan/DP0027/2020|EPI ISL 416566|B|Japan|2020-02-15	Asia|hCoV-19/Singapore/912/2020|EPI ISL 536453|B.1.1|Singapore|2020-08-28	0.0005097814	Asia
Asia|hCoV-19/Japan/DP0200/2020|EPI ISL 416584|B|Japan|2020-02-15	Asia|hCoV-19/Singapore/912/2020|EPI ISL 536453|B.1.1|Singapore|2020-08-28	0.0005097814	Asia
Asia|hCoV-19/Japan/DP0287/2020|EPI ISL 416589|B|Japan|2020-02-16	Asia|hCoV-19/Singapore/912/2020|EPI ISL 536453|B.1.1|Singapore|2020-08-28	0.0005438126	Asia
Asia|hCoV-19/Japan/DP0357/2020|EPI ISL 416598|B|Japan|2020-02-16	Asia|hCoV-19/Singapore/912/2020|EPI ISL 536453|B.1.1|Singapore|2020-08-28	0.0004757577	Asia
Asia|hCoV-19/Singapore/36nan/2020|EPI ISL 538435|B|Singapore|2020-02-16	Asia|hCoV-19/Singapore/912/2020|EPI ISL 536453|B.1.1|Singapore|2020-08-28	0.0004417659	Asia
Asia|hCoV-19/Japan/DP0290/2020|EPI ISL 416591|B|Japan|2020-02-16	Asia|hCoV-19/Singapore/912/2020|EPI ISL 536453|B.1.1|Singapore|2020-08-28	0.0004757577	Asia
Asia|hCoV-19/Guangzhou/GZMU0092/2020|EPI ISL 457694|B|China|2020-02-17	Asia|hCoV-19/Singapore/912/2020|EPI ISL 536453|B.1.1|Singapore|2020-08-28	0.0005437617	Asia
Asia|hCoV-19/Japan/DP0786/2020|EPI ISL 416628|B|Japan|2020-02-17	Asia|hCoV-19/Singapore/912/2020|EPI ISL 536453|B.1.1|Singapore|2020-08-28	0.0004417659	Asia
Asia|hCoV-19/Wuhan/HB-WH5-231/2020|EPI ISL 454974|B|China|2020-02-17	Asia|hCoV-19/Singapore/912/2020|EPI ISL 536453|B.1.1|Singapore|2020-08-28	0.0005437709	Asia
Asia|hCoV-19/Wuhan/HB-WHCM2-267/2020|EPI ISL 455002|B|China|2020-02-17	Asia|hCoV-19/Singapore/912/2020|EPI ISL 536453|B.1.1|Singapore|2020-08-28	0.0004762696	Asia
Asia|hCoV-19/Saudi Arabia/596/2020|EPI ISL 490006|B.1.247|Saudi Arabia|2020-02-18	Asia|hCoV-19/Singapore/912/2020|EPI ISL 536453|B.1.1|Singapore|2020-08-28	0.0004417658	Asia
Asia|hCoV-19/Singapore/13/2020|EPI ISL 414379|A|Singapore|2020-02-18	Asia|hCoV-19/Singapore/912/2020|EPI ISL 536453|B.1.1|Singapore|2020-08-28	0.0005164318	Asia
Asia|hCoV-19/Saudi Arabia/583/2020|EPI ISL 490005|B.1.246|Saudi Arabia|2020-02-18	Asia|hCoV-19/Singapore/912/2020|EPI ISL 536453|B.1.1|Singapore|2020-08-28	0.0004417658	Asia
Asia|hCoV-19/Singapore/654/2020|EPI ISL 493414|B|Singapore|2020-02-18	Asia|hCoV-19/Singapore/912/2020|EPI ISL 536453|B.1.1|Singapore|2020-08-28	0.0004417659	Asia
Asia|hCoV-19/Singapore/469/2020|EPI ISL 476795|B|Singapore|2020-02-19	Asia|hCoV-19/Singapore/912/2020|EPI ISL 536453|B.1.1|Singapore|2020-08-28	0.0004417452	Asia
Asia|hCoV-19/South Korea/KCDC2018/2020|EPI ISL 427812|A|South Korea|2020-02-19	Asia|hCoV-19/Singapore/912/2020|EPI ISL 536453|B.1.1|Singapore|2020-08-28	0.0005437455	Asia
Asia|hCoV-19/Hong Kong/HKPU63-1402/2020|EPI ISL 419231|B|Hong Kong|2020-02-19	Asia|hCoV-19/Singapore/912/2020|EPI ISL 536453|B.1.1|Singapore|2020-08-28	0.0004757799	Asia
Asia|hCoV-19/Sichuan/SC-LZ-079/2020|EPI ISL 451318|B|China|2020-02-19	Asia|hCoV-19/Singapore/912/2020|EPI ISL 536453|B.1.1|Singapore|2020-08-28	0.0004757354	Asia
Asia|hCoV-19/South Korea/KCDC2035/2020|EPI ISL 497956|B|South Korea|2020-02-20	Asia|hCoV-19/Singapore/912/2020|EPI ISL 536453|B.1.1|Singapore|2020-08-28	0.0005777955	Asia
Asia|hCoV-19/South Korea/KCDC2033/2020|EPI ISL 497954|B|South Korea|2020-02-20	Asia|hCoV-19/Singapore/912/2020|EPI ISL 536453|B.1.1|Singapore|2020-08-28	0.0005437709	Asia
Asia|hCoV-19/Guangzhou/GZMU0099/2020|EPI ISL 457696|A|China|2020-02-20	Asia|hCoV-19/Singapore/912/2020|EPI ISL 536453|B.1.1|Singapore|2020-08-28	0.0004757354	Asia
Asia|hCoV-19/Sichuan/SC-PHCC1-026/2020|EPI ISL 451347|B|China|2020-02-20	Asia|hCoV-19/Singapore/912/2020|EPI ISL 536453|B.1.1|Singapore|2020-08-28	0.0005116967	Asia
Asia|hCoV-19/South Korea/KCDC2074/2020|EPI ISL 497975|B|South Korea|2020-02-21	Asia|hCoV-19/Singapore/912/2020|EPI ISL 536453|B.1.1|Singapore|2020-08-28	0.0005777685	Asia
Asia|hCoV-19/South Korea/KCDC2046/2020|EPI ISL 471452|B|South Korea|2020-02-21	Asia|hCoV-19/Singapore/912/2020|EPI ISL 536453|B.1.1|Singapore|2020-08-28	0.0005777685	Asia
Asia|hCoV-19/Wuhan/HB-WH2-149/2020|EPI ISL 454921|B|China|2020-02-21	Asia|hCoV-19/Singapore/912/2020|EPI ISL 536453|B.1.1|Singapore|2020-08-28	0.0006117572	Asia
Asia|hCoV-19/South Korea/KCDC2051/2020|EPI ISL 481371|A|South Korea|2020-02-21	Asia|hCoV-19/Singapore/912/2020|EPI ISL 536453|B.1.1|Singapore|2020-08-28	0.0006117675	Asia
Asia|hCoV-19/Wuhan/HB-WH5-229/2020|EPI ISL 454973|B|China|2020-02-22	Asia|hCoV-19/Singapore/912/2020|EPI ISL 536453|B.1.1|Singapore|2020-08-28	0.0004417452	Asia
Asia|hCoV-19/Japan/PG-0363/2020|EPI ISL 480033|B|Japan|2020-02-22	Asia|hCoV-19/Singapore/912/2020|EPI ISL 536453|B.1.1|Singapore|2020-08-28	0.0004417659	Asia
Asia|hCoV-19/Wuhan/HB-WH1-134/2020|EPI ISL 454911|B|China|2020-02-22	Asia|hCoV-19/Singapore/912/2020|EPI ISL 536453|B.1.1|Singapore|2020-08-28	0.0004757799	Asia
Asia|hCoV-19/Wuhan/HB-WHCM2-278/2020|EPI ISL 455010|B|China|2020-02-22	Asia|hCoV-19/Singapore/912/2020|EPI ISL 536453|B.1.1|Singapore|2020-08-28	0.0005443561	Asia
Asia|hCoV-19/Wuhan/HB-WHCM2-274/2020|EPI ISL 455008|B|China|2020-02-23	Asia|hCoV-19/Singapore/912/2020|EPI ISL 536453|B.1.1|Singapore|2020-08-28	0.0005784347	Asia
Asia|hCoV-19/Hefei/2/2020|EPI ISL 412026|B|China|2020-02-23	Asia|hCoV-19/Singapore/912/2020|EPI ISL 536453|B.1.1|Singapore|2020-08-28	0.0004077564	Asia
Asia|hCoV-19/South Korea/KCDC2013/2020|EPI ISL 426183|A|South Korea|2020-02-23	Asia|hCoV-19/Singapore/912/2020|EPI ISL 536453|B.1.1|Singapore|2020-08-28	0.0006797900	Asia
Asia|hCoV-19/Oman/RESP-20-797/2020|EPI ISL 457701|B.4|Oman|2020-02-23	Asia|hCoV-19/Singapore/912/2020|EPI ISL 536453|B.1.1|Singapore|2020-08-28	0.0005777858	Asia
Asia|hCoV-19/Wuhan/HB-WH1-138/2020|EPI ISL 454915|B|China|2020-02-24	Asia|hCoV-19/Singapore/912/2020|EPI ISL 536453|B.1.1|Singapore|2020-08-28	0.0005097270	Asia
Asia|hCoV-19/Hong Kong/HKU-200723-017/2020|EPI ISL 497784|B|Hong Kong|2020-02-24	Asia|hCoV-19/Singapore/912/2020|EPI ISL 536453|B.1.1|Singapore|2020-08-28	0.0004757577	Asia
Asia|hCoV-19/Wuhan/HB-WHCM2-276/2020|EPI ISL 455009|B|China|2020-02-24	Asia|hCoV-19/Singapore/912/2020|EPI ISL 536453|B.1.1|Singapore|2020-08-28	0.0005443561	Asia
Asia|hCoV-19/Henan/HN03/2020|EPI ISL 450442|A|China|2020-02-24	Asia|hCoV-19/Singapore/912/2020|EPI ISL 536453|B.1.1|Singapore|2020-08-28	0.0005777588	Asia
Asia|hCoV-19/Taiwan/TSGH-26/2020|EPI ISL 447252|B.4|Taiwan|2020-02-25	Asia|hCoV-19/Singapore/912/2020|EPI ISL 536453|B.1.1|Singapore|2020-08-28	0.0008160307	Asia
Asia|hCoV-19/United Arab Emirates/L6599/2020|EPI ISL 435138|B|United Arab Emirates|2020-02-25	Asia|hCoV-19/Singapore/912/2020|EPI ISL 536453|B.1.1|Singapore|2020-08-28	0.0006117102	Asia
Asia|hCoV-19/Guangzhou/GZMU0016/2020|EPI ISL 414663|A|China|2020-02-25	Asia|hCoV-19/Singapore/912/2020|EPI ISL 536453|B.1.1|Singapore|2020-08-28	0.0004757354	Asia
Asia|hCoV-19/Guangzhou/GZMU0014/2020|EPI ISL 414692|B|China|2020-02-25	Asia|hCoV-19/Singapore/912/2020|EPI ISL 536453|B.1.1|Singapore|2020-08-28	0.0005097661	Asia
Asia|hCoV-19/Wuhan/HB-WHCM2-272/2020|EPI ISL 455007|B|China|2020-02-26	Asia|hCoV-19/Singapore/912/2020|EPI ISL 536453|B.1.1|Singapore|2020-08-28	0.0005783902	Asia
Asia|hCoV-19/Nanchang/JXN3T4/2020|EPI ISL 421246|A|China|2020-02-26	Asia|hCoV-19/Singapore/912/2020|EPI ISL 536453|B.1.1|Singapore|2020-08-28	0.0004757354	Asia
Asia|hCoV-19/Taiwan/CGMH-CGU-03/2020|EPI ISL 415741|B.4|Taiwan|2020-02-26	Asia|hCoV-19/Singapore/912/2020|EPI ISL 536453|B.1.1|Singapore|2020-08-28	0.0006457872	Asia
Asia|hCoV-19/Guangzhou/GZMU0117/2020|EPI ISL 457698|B|China|2020-02-26	Asia|hCoV-19/Singapore/912/2020|EPI ISL 536453|B.1.1|Singapore|2020-08-28	0.0005777588	Asia
Asia|hCoV-19/Saudi Arabia/656/2020|EPI ISL 490010|B.1.247|Saudi Arabia|2020-02-26	Asia|hCoV-19/Singapore/912/2020|EPI ISL 536453|B.1.1|Singapore|2020-08-28	0.0004417865	Asia
Asia|hCoV-19/Taiwan/CGMH-CGU-05/2020|EPI ISL 415743|B.4|Taiwan|2020-02-27	Asia|hCoV-19/Singapore/912/2020|EPI ISL 536453|B.1.1|Singapore|2020-08-28	0.0006457872	Asia
Asia|hCoV-19/Wuhan/HB-WH1-140/2020|EPI ISL 454916|B|China|2020-02-27	Asia|hCoV-19/Singapore/912/2020|EPI ISL 536453|B.1.1|Singapore|2020-08-28	0.0004757354	Asia
Asia|hCoV-19/Saudi Arabia/671/2020|EPI ISL 490011|B.1.246|Saudi Arabia|2020-02-27	Asia|hCoV-19/Singapore/912/2020|EPI ISL 536453|B.1.1|Singapore|2020-08-28	0.0004757434	Asia
Asia|hCoV-19/Lebanon/S5 762/2020|EPI ISL 450512|B.4|Lebanon|2020-02-27	Asia|hCoV-19/Singapore/912/2020|EPI ISL 536453|B.1.1|Singapore|2020-08-28	0.0006798104	Asia
Asia|hCoV-19/South Korea/KUMC03/2020|EPI ISL 413513|A|South Korea|2020-02-27	Asia|hCoV-19/Singapore/912/2020|EPI ISL 536453|B.1.1|Singapore|2020-08-28	0.0005437455	Asia
Asia|hCoV-19/Singapore/12Clin/2020|EPI ISL 418995|A|Singapore|2020-02-28	Asia|hCoV-19/Singapore/912/2020|EPI ISL 536453|B.1.1|Singapore|2020-08-28	0.0004820158	Asia
Asia|hCoV-19/Wuhan/HB-WHCM-113/2020|EPI ISL 454993|B|China|2020-02-28	Asia|hCoV-19/Singapore/912/2020|EPI ISL 536453|B.1.1|Singapore|2020-08-28	0.0004417658	Asia
Asia|hCoV-19/Wuhan/HB-WH2-158/2020|EPI ISL 454926|B|China|2020-02-28	Asia|hCoV-19/Singapore/912/2020|EPI ISL 536453|B.1.1|Singapore|2020-08-28	0.0005097661	Asia
Asia|hCoV-19/Wuhan/HB-WH2-160/2020|EPI ISL 454928|B|China|2020-02-28	Asia|hCoV-19/Singapore/912/2020|EPI ISL 536453|B.1.1|Singapore|2020-08-28	0.0004077564	Asia
Asia|hCoV-19/Wuhan/HB-WH2-155/2020|EPI ISL 454923|B|China|2020-02-28	Asia|hCoV-19/Singapore/912/2020|EPI ISL 536453|B.1.1|Singapore|2020-08-28	0.0005097661	Asia
Asia|hCoV-19/Malaysia/IMR WC1098/2020|EPI ISL 430442|B|Malaysia|2020-02-29	Asia|hCoV-19/Singapore/912/2020|EPI ISL 536453|B.1.1|Singapore|2020-08-28	0.0004079643	Asia
Asia|hCoV-19/Malaysia/IMR WC1097/2020|EPI ISL 430441|B|Malaysia|2020-02-29	Asia|hCoV-19/Singapore/912/2020|EPI ISL 536453|B.1.1|Singapore|2020-08-28	0.0004077564	Asia
Asia|hCoV-19/Taiwan/CGMH-CGU-21/2020|EPI ISL 444274|B.4|Taiwan|2020-02-29	Asia|hCoV-19/Singapore/912/2020|EPI ISL 536453|B.1.1|Singapore|2020-08-28	0.0007478349	Asia
Asia|hCoV-19/Beijing/DT-travelUSA01/2020|EPI ISL 452332|B|China|2020-02-29	Asia|hCoV-19/Singapore/912/2020|EPI ISL 536453|B.1.1|Singapore|2020-08-28	0.0004077564	Asia
Asia|hCoV-19/Malaysia/IMR WC1114/2020|EPI ISL 455793|B|Malaysia|2020-02-29	Asia|hCoV-19/Singapore/912/2020|EPI ISL 536453|B.1.1|Singapore|2020-08-28	0.0005437689	Asia
Asia|hCoV-19/Wuhan/HB-WH5-232/2020|EPI ISL 454975|B|China|2020-03-01	Asia|hCoV-19/Singapore/912/2020|EPI ISL 536453|B.1.1|Singapore|2020-08-28	0.0005437871	Asia
Asia|hCoV-19/Singapore/18/2020|EPI ISL 418999|A|Singapore|2020-03-01	Asia|hCoV-19/Singapore/912/2020|EPI ISL 536453|B.1.1|Singapore|2020-08-28	0.0004819930	Asia
Asia|hCoV-19/Israel/ISR IT0320/2020|EPI ISL 419210|B.1.1|Israel|2020-03-01	Asia|hCoV-19/Singapore/912/2020|EPI ISL 536453|B.1.1|Singapore|2020-08-28	0.0002038252	Asia
Asia|hCoV-19/Japan/PG-0215/2020|EPI ISL 479915|A|Japan|2020-03-01	Asia|hCoV-19/Singapore/912/2020|EPI ISL 536453|B.1.1|Singapore|2020-08-28	0.0005437455	Asia
Asia|hCoV-19/Japan/PG-0058/2020|EPI ISL 479821|A|Japan|2020-03-02	Asia|hCoV-19/Singapore/912/2020|EPI ISL 536453|B.1.1|Singapore|2020-08-28	0.0006117652	Asia
Asia|hCoV-19/Wuhan/HB-WHCM-104/2020|EPI ISL 454989|A|China|2020-03-02	Asia|hCoV-19/Singapore/912/2020|EPI ISL 536453|B.1.1|Singapore|2020-08-28	0.0006117102	Asia
Asia|hCoV-19/Wuhan/HB-WHCM-099/2020|EPI ISL 454986|B|China|2020-03-02	Asia|hCoV-19/Singapore/912/2020|EPI ISL 536453|B.1.1|Singapore|2020-08-28	0.0006465622	Asia
Asia|hCoV-19/Wuhan/HB-WH1-124/2020|EPI ISL 454905|B|China|2020-03-02	Asia|hCoV-19/Singapore/912/2020|EPI ISL 536453|B.1.1|Singapore|2020-08-28	0.0004417452	Asia
Asia|hCoV-19/India/UN-763/2020|EPI ISL 420543|B.1.5|India|2020-03-03	Asia|hCoV-19/Singapore/912/2020|EPI ISL 536453|B.1.1|Singapore|2020-08-28	0.0003397728	Asia
Asia|hCoV-19/India/UN-772/2020|EPI ISL 420547|B.1.5|India|2020-03-03	Asia|hCoV-19/Singapore/912/2020|EPI ISL 536453|B.1.1|Singapore|2020-08-28	0.0003057892	Asia
Asia|hCoV-19/Singapore/24nan/2020|EPI ISL 482672|B|Singapore|2020-03-03	Asia|hCoV-19/Singapore/912/2020|EPI ISL 536453|B.1.1|Singapore|2020-08-28	0.0004417584	Asia
Asia|hCoV-19/Wuhan/HB-WH1-141/2020|EPI ISL 454917|B|China|2020-03-03	Asia|hCoV-19/Singapore/912/2020|EPI ISL 536453|B.1.1|Singapore|2020-08-28	0.0004757577	Asia
Asia|hCoV-19/Malaysia/0956/2020|EPI ISL 501181|B|Malaysia|2020-03-04	Asia|hCoV-19/Singapore/912/2020|EPI ISL 536453|B.1.1|Singapore|2020-08-28	0.0004077564	Asia
Asia|hCoV-19/Beijing/DT-travelIT04/2020|EPI ISL 452351|B|China|2020-03-04	Asia|hCoV-19/Singapore/912/2020|EPI ISL 536453|B.1.1|Singapore|2020-08-28	0.0004077564	Asia
Asia|hCoV-19/Pakistan/Gilgit1/2020|EPI ISL 417444|B|Pakistan|2020-03-04	Asia|hCoV-19/Singapore/912/2020|EPI ISL 536453|B.1.1|Singapore|2020-08-28	0.0005437617	Asia
Asia|hCoV-19/Japan/PG-0087/2020|EPI ISL 479835|A|Japan|2020-03-04	Asia|hCoV-19/Singapore/912/2020|EPI ISL 536453|B.1.1|Singapore|2020-08-28	0.0006117652	Asia
Asia|hCoV-19/Georgia/Tb-273/2020|EPI ISL 416479|B.1.1|Georgia|2020-03-05	Asia|hCoV-19/Singapore/912/2020|EPI ISL 536453|B.1.1|Singapore|2020-08-28	0.0002038251	Asia
Asia|hCoV-19/Malaysia/IMR WC1170/2020|EPI ISL 430440|B|Malaysia|2020-03-05	Asia|hCoV-19/Singapore/912/2020|EPI ISL 536453|B.1.1|Singapore|2020-08-28	0.0004077564	Asia
Asia|hCoV-19/Taiwan/CGMH-CGU-06/2020|EPI ISL 417519|B.4|Taiwan|2020-03-05	Asia|hCoV-19/Singapore/912/2020|EPI ISL 536453|B.1.1|Singapore|2020-08-28	0.0006457872	Asia
Asia|hCoV-19/Hangzhou/HZCDC6111/2020|EPI ISL 482575|B|China|2020-03-05	Asia|hCoV-19/Singapore/912/2020|EPI ISL 536453|B.1.1|Singapore|2020-08-28	0.0003737690	Asia
Asia|hCoV-19/Yunnan/0306-466/2020|EPI ISL 429239|B|China|2020-03-06	Asia|hCoV-19/Singapore/912/2020|EPI ISL 536453|B.1.1|Singapore|2020-08-28	0.0004418109	Asia
Asia|hCoV-19/Vietnam/CM295/2020|EPI ISL 416430|B.1.1|Vietnam|2020-03-06	Asia|hCoV-19/Singapore/912/2020|EPI ISL 536453|B.1.1|Singapore|2020-08-28	0.0001698508	Asia
Asia|hCoV-19/Hangzhou/HZCDC6224/2020|EPI ISL 482576|B|China|2020-03-06	Asia|hCoV-19/Singapore/912/2020|EPI ISL 536453|B.1.1|Singapore|2020-08-28	0.0007138063	Asia
Asia|hCoV-19/Beijing/DT-travelIT02/2020|EPI ISL 452353|B.1|China|2020-03-06	Asia|hCoV-19/Singapore/912/2020|EPI ISL 536453|B.1.1|Singapore|2020-08-28	0.0003397887	Asia
Asia|hCoV-19/Hangzhou/HZCDC6228/2020|EPI ISL 482577|B.1|China|2020-03-07	Asia|hCoV-19/Singapore/912/2020|EPI ISL 536453|B.1.1|Singapore|2020-08-28	0.0003057892	Asia
Asia|hCoV-19/Vietnam/39607/2020|EPI ISL 416428|B.1.1|Vietnam|2020-03-07	Asia|hCoV-19/Singapore/912/2020|EPI ISL 536453|B.1.1|Singapore|2020-08-28	0.0001698508	Asia
Asia|hCoV-19/Beijing/DT-travelES03/2020|EPI ISL 452345|B.1|China|2020-03-07	Asia|hCoV-19/Singapore/912/2020|EPI ISL 536453|B.1.1|Singapore|2020-08-28	0.0003737690	Asia
Asia|hCoV-19/Beijing/DT-travelIT03/2020|EPI ISL 452354|B.1|China|2020-03-07	Asia|hCoV-19/Singapore/912/2020|EPI ISL 536453|B.1.1|Singapore|2020-08-28	0.0003737927	Asia
Asia|hCoV-19/Japan/P1/2020|EPI ISL 419296|B.1.255|Japan|2020-03-08	Asia|hCoV-19/Singapore/912/2020|EPI ISL 536453|B.1.1|Singapore|2020-08-28	0.0003397887	Asia
Asia|hCoV-19/Japan/PG-0056/2020|EPI ISL 479819|A|Japan|2020-03-08	Asia|hCoV-19/Singapore/912/2020|EPI ISL 536453|B.1.1|Singapore|2020-08-28	0.0006117652	Asia
Asia|hCoV-19/Singapore/49/2020|EPI ISL 428828|B.1.5|Singapore|2020-03-08	Asia|hCoV-19/Singapore/912/2020|EPI ISL 536453|B.1.1|Singapore|2020-08-28	0.0002718070	Asia
Asia|hCoV-19/Vietnam/VNHN 0207/2020|EPI ISL 511891|B.1.1|Vietnam|2020-03-08	Asia|hCoV-19/Singapore/912/2020|EPI ISL 536453|B.1.1|Singapore|2020-08-28	0.0001698508	Asia
Asia|hCoV-19/Singapore/394/2020|EPI ISL 469143|B|Singapore|2020-03-09	Asia|hCoV-19/Singapore/912/2020|EPI ISL 536453|B.1.1|Singapore|2020-08-28	0.0004077564	Asia
Asia|hCoV-19/Japan/PG-0221/2020|EPI ISL 479920|A|Japan|2020-03-09	Asia|hCoV-19/Singapore/912/2020|EPI ISL 536453|B.1.1|Singapore|2020-08-28	0.0006117572	Asia
Asia|hCoV-19/Saudi Arabia/KAIMRC01/2020|EPI ISL 507010|B.6|Saudi Arabia|2020-03-09	Asia|hCoV-19/Singapore/912/2020|EPI ISL 536453|B.1.1|Singapore|2020-08-28	0.0006117858	Asia
Asia|hCoV-19/Iran/KHGRC-1.1-IPI-8206/2020|EPI ISL 442523|B.4|Iran|2020-03-09	Asia|hCoV-19/Singapore/912/2020|EPI ISL 536453|B.1.1|Singapore|2020-08-28	0.0005778031	Asia
Asia|hCoV-19/Saudi Arabia/SCDC-3321/2020|EPI ISL 416521|B.1.246|Saudi Arabia|2020-03-10	Asia|hCoV-19/Singapore/912/2020|EPI ISL 536453|B.1.1|Singapore|2020-08-28	0.0003737752	Asia
Asia|hCoV-19/India/UN-1100/2020|EPI ISL 421664|B.4|India|2020-03-10	Asia|hCoV-19/Singapore/912/2020|EPI ISL 536453|B.1.1|Singapore|2020-08-28	0.0006798626	Asia
Asia|hCoV-19/India/UN-1063/2020|EPI ISL 424361|B.4|India|2020-03-10	Asia|hCoV-19/Singapore/912/2020|EPI ISL 536453|B.1.1|Singapore|2020-08-28	0.0006458175	Asia
Asia|hCoV-19/Singapore/31/2020|EPI ISL 420108|B|Singapore|2020-03-10	Asia|hCoV-19/Singapore/912/2020|EPI ISL 536453|B.1.1|Singapore|2020-08-28	0.0004077564	Asia
Asia|hCoV-19/Japan/P4-1/2020|EPI ISL 419301|B.1.1|Japan|2020-03-11	Asia|hCoV-19/Singapore/912/2020|EPI ISL 536453|B.1.1|Singapore|2020-08-28	0.0001698508	Asia
Asia|hCoV-19/Singapore/32/2020|EPI ISL 420109|B|Singapore|2020-03-11	Asia|hCoV-19/Singapore/912/2020|EPI ISL 536453|B.1.1|Singapore|2020-08-28	0.0004077564	Asia
Asia|hCoV-19/Lebanon/S9 764/2020|EPI ISL 450515|B.4|Lebanon|2020-03-11	Asia|hCoV-19/Singapore/912/2020|EPI ISL 536453|B.1.1|Singapore|2020-08-28	0.0006458175	Asia
Asia|hCoV-19/Japan/SMU-0311S2/2020|EPI ISL 416524|B.1.5|Japan|2020-03-11	Asia|hCoV-19/Singapore/912/2020|EPI ISL 536453|B.1.1|Singapore|2020-08-28	0.0003057984	Asia
Asia|hCoV-19/Japan/PG-0437/2020|EPI ISL 480103|A|Japan|2020-03-12	Asia|hCoV-19/Singapore/912/2020|EPI ISL 536453|B.1.1|Singapore|2020-08-28	0.0006457655	Asia
Asia|hCoV-19/Japan/PG-0324/2020|EPI ISL 479999|B.1.5|Japan|2020-03-12	Asia|hCoV-19/Singapore/912/2020|EPI ISL 536453|B.1.1|Singapore|2020-08-28	0.0003398046	Asia
Asia|hCoV-19/Beijing/DT-travelNO01/2020|EPI ISL 452342|B|China|2020-03-12	Asia|hCoV-19/Singapore/912/2020|EPI ISL 536453|B.1.1|Singapore|2020-08-28	0.0004077701	Asia
Asia|hCoV-19/India/UN-1621/2020|EPI ISL 421671|B.4|India|2020-03-12	Asia|hCoV-19/Singapore/912/2020|EPI ISL 536453|B.1.1|Singapore|2020-08-28	0.0006458066	Asia
Asia|hCoV-19/Thailand/Bangkok 2294/2020|EPI ISL 447921|B.6|Thailand|2020-03-13	Asia|hCoV-19/Singapore/912/2020|EPI ISL 536453|B.1.1|Singapore|2020-08-28	0.0006457980	Asia
Asia|hCoV-19/Taiwan/CGMH-CGU-09/2020|EPI ISL 417522|B|Taiwan|2020-03-13	Asia|hCoV-19/Singapore/912/2020|EPI ISL 536453|B.1.1|Singapore|2020-08-28	0.0005437709	Asia
Asia|hCoV-19/Japan/PG-0192/2020|EPI ISL 479897|B.1.160|Japan|2020-03-13	Asia|hCoV-19/Singapore/912/2020|EPI ISL 536453|B.1.1|Singapore|2020-08-28	0.0004077632	Asia
Asia|hCoV-19/Beijing/DT-travelDE01/2020|EPI ISL 452329|B|China|2020-03-13	Asia|hCoV-19/Singapore/912/2020|EPI ISL 536453|B.1.1|Singapore|2020-08-28	0.0004077564	Asia
Asia|hCoV-19/Oman/RESP-20-2282/2020|EPI ISL 457974|B.1.220|Oman|2020-03-14	Asia|hCoV-19/Singapore/912/2020|EPI ISL 536453|B.1.1|Singapore|2020-08-28	0.0003397728	Asia
Asia|hCoV-19/Singapore/758/2020|EPI ISL 507003|B.6|Singapore|2020-03-14	Asia|hCoV-19/Singapore/912/2020|EPI ISL 536453|B.1.1|Singapore|2020-08-28	0.0005777685	Asia
Asia|hCoV-19/Hangzhou/HZCDC6706/2020|EPI ISL 421222|B|China|2020-03-14	Asia|hCoV-19/Singapore/912/2020|EPI ISL 536453|B.1.1|Singapore|2020-08-28	0.0004077564	Asia
Asia|hCoV-19/Wuhan/HB-WH5-237/2020|EPI ISL 454978|B|China|2020-03-14	Asia|hCoV-19/Singapore/912/2020|EPI ISL 536453|B.1.1|Singapore|2020-08-28	0.0004417584	Asia
Asia|hCoV-19/Beijing/DT-travelGR01/2020|EPI ISL 452347|B.1|China|2020-03-15	Asia|hCoV-19/Singapore/912/2020|EPI ISL 536453|B.1.1|Singapore|2020-08-28	0.0003057892	Asia
Asia|hCoV-19/Israel/CVL-n-5936/2020|EPI ISL 475018|B.1|Israel|2020-03-15	Asia|hCoV-19/Singapore/912/2020|EPI ISL 536453|B.1.1|Singapore|2020-08-28	0.0003737752	Asia
Asia|hCoV-19/Israel/CVL-n-6157/2020|EPI ISL 475022|B.1|Israel|2020-03-15	Asia|hCoV-19/Singapore/912/2020|EPI ISL 536453|B.1.1|Singapore|2020-08-28	0.0004758102	Asia
Asia|hCoV-19/South Korea/KCDC2128/2020|EPI ISL 498029|B.40|South Korea|2020-03-15	Asia|hCoV-19/Singapore/912/2020|EPI ISL 536453|B.1.1|Singapore|2020-08-28	0.0006118144	Asia
Asia|hCoV-19/Pakistan/KHI1/2020|EPI ISL 451958|B|Pakistan|2020-03-16	Asia|hCoV-19/Singapore/912/2020|EPI ISL 536453|B.1.1|Singapore|2020-08-28	0.0005097790	Asia
Asia|hCoV-19/United Arab Emirates/L0879/2020|EPI ISL 435124|B.1.1.296|United Arab Emirates|2020-03-16	Asia|hCoV-19/Singapore/912/2020|EPI ISL 536453|B.1.1|Singapore|2020-08-28	0.0002718035	Asia
Asia|hCoV-19/South Korea/KCDC2129/2020|EPI ISL 498030|B.40|South Korea|2020-03-16	Asia|hCoV-19/Singapore/912/2020|EPI ISL 536453|B.1.1|Singapore|2020-08-28	0.0005777858	Asia
Asia|hCoV-19/Saudi Arabia/KAIMRC12/2020|EPI ISL 507018|B.1.1|Saudi Arabia|2020-03-17	Asia|hCoV-19/Singapore/912/2020|EPI ISL 536453|B.1.1|Singapore|2020-08-28	0.0001698508	Asia
Asia|hCoV-19/Taiwan/TSGH-13/2020|EPI ISL 428230|B.4|Taiwan|2020-03-17	Asia|hCoV-19/Singapore/912/2020|EPI ISL 536453|B.1.1|Singapore|2020-08-28	0.0008500751	Asia
Asia|hCoV-19/Vietnam/VNHN 1072/2020|EPI ISL 455717|B.1|Vietnam|2020-03-17	Asia|hCoV-19/Singapore/912/2020|EPI ISL 536453|B.1.1|Singapore|2020-08-28	0.0004079835	Asia
Asia|hCoV-19/Taiwan/CGMH-CGU-13/2020|EPI ISL 424969|B.1.1|Taiwan|2020-03-17	Asia|hCoV-19/Singapore/912/2020|EPI ISL 536453|B.1.1|Singapore|2020-08-28	0.0002378120	Asia
Asia|hCoV-19/Wuhan/HB-WH4-211/2020|EPI ISL 454960|B|China|2020-03-18	Asia|hCoV-19/Singapore/912/2020|EPI ISL 536453|B.1.1|Singapore|2020-08-28	0.0005097509	Asia
Asia|hCoV-19/Vietnam/VNHN 1167/2020|EPI ISL 455696|B.1|Vietnam|2020-03-18	Asia|hCoV-19/Singapore/912/2020|EPI ISL 536453|B.1.1|Singapore|2020-08-28	0.0003737864	Asia
Asia|hCoV-19/Hong Kong/HKU-200723-043/2020|EPI ISL 497810|B.1|Hong Kong|2020-03-18	Asia|hCoV-19/Singapore/912/2020|EPI ISL 536453|B.1.1|Singapore|2020-08-28	0.0004417526	Asia
Asia|hCoV-19/Oman/RESP-20-3080/2020|EPI ISL 457979|B.1.1|Oman|2020-03-18	Asia|hCoV-19/Singapore/912/2020|EPI ISL 536453|B.1.1|Singapore|2020-08-28	0.0001698508	Asia
Asia|hCoV-19/Lebanon/LB-R8/2020|EPI ISL 498551|B.1.5|Lebanon|2020-03-19	Asia|hCoV-19/Singapore/912/2020|EPI ISL 536453|B.1.1|Singapore|2020-08-28	0.0003737864	Asia
Asia|hCoV-19/Japan/PG-0281/2020|EPI ISL 479961|B.1.1|Japan|2020-03-19	Asia|hCoV-19/Singapore/912/2020|EPI ISL 536453|B.1.1|Singapore|2020-08-28	0.0002038251	Asia
Asia|hCoV-19/United Arab Emirates/L9584510/2020|EPI ISL 520743|B.1.1|United Arab Emirates|2020-03-19	Asia|hCoV-19/Singapore/912/2020|EPI ISL 536453|B.1.1|Singapore|2020-08-28	0.0002038347	Asia
Asia|hCoV-19/Wuhan/HB-WH4-212/2020|EPI ISL 454961|B|China|2020-03-19	Asia|hCoV-19/Singapore/912/2020|EPI ISL 536453|B.1.1|Singapore|2020-08-28	0.0005097747	Asia
Asia|hCoV-19/Taiwan/NCKUH-007/2020|EPI ISL 493202|B.40|Taiwan|2020-03-20	Asia|hCoV-19/Singapore/912/2020|EPI ISL 536453|B.1.1|Singapore|2020-08-28	0.0006457872	Asia
Asia|hCoV-19/Taiwan/107/2020|EPI ISL 420085|B.1|Taiwan|2020-03-20	Asia|hCoV-19/Singapore/912/2020|EPI ISL 536453|B.1.1|Singapore|2020-08-28	0.0004077754	Asia
Asia|hCoV-19/Oman/RESP-20-3700/2020|EPI ISL 457986|B|Oman|2020-03-20	Asia|hCoV-19/Singapore/912/2020|EPI ISL 536453|B.1.1|Singapore|2020-08-28	0.0004417584	Asia
Asia|hCoV-19/Singapore/173nan/2020|EPI ISL 538441|B.1|Singapore|2020-03-20	Asia|hCoV-19/Singapore/912/2020|EPI ISL 536453|B.1.1|Singapore|2020-08-28	0.0003397887	Asia
Asia|hCoV-19/Taiwan/CGMH-CGU-23/2020|EPI ISL 444276|B.1.255|Taiwan|2020-03-21	Asia|hCoV-19/Singapore/912/2020|EPI ISL 536453|B.1.1|Singapore|2020-08-28	0.0003397887	Asia
Asia|hCoV-19/Vietnam/VNHN 1492/2020|EPI ISL 455699|B.1.1|Vietnam|2020-03-21	Asia|hCoV-19/Singapore/912/2020|EPI ISL 536453|B.1.1|Singapore|2020-08-28	0.0002038347	Asia
Asia|hCoV-19/Singapore/179/2020|EPI ISL 462297|B|Singapore|2020-03-21	Asia|hCoV-19/Singapore/912/2020|EPI ISL 536453|B.1.1|Singapore|2020-08-28	0.0005437526	Asia
Asia|hCoV-19/Hangzhou/HZCDCp145/2020|EPI ISL 482582|B.1.1|China|2020-03-21	Asia|hCoV-19/Singapore/912/2020|EPI ISL 536453|B.1.1|Singapore|2020-08-28	0.0002038251	Asia
Asia|hCoV-19/Hangzhou/HZCDC7184F/2020|EPI ISL 482583|B.1|China|2020-03-22	Asia|hCoV-19/Singapore/912/2020|EPI ISL 536453|B.1.1|Singapore|2020-08-28	0.0003397829	Asia
Asia|hCoV-19/Beijing/DT-travelUK01/2020|EPI ISL 452355|B.1.1|China|2020-03-22	Asia|hCoV-19/Singapore/912/2020|EPI ISL 536453|B.1.1|Singapore|2020-08-28	0.0002378120	Asia
Asia|hCoV-19/Israel/701002334/2020|EPI ISL 447306|B.1|Israel|2020-03-22	Asia|hCoV-19/Singapore/912/2020|EPI ISL 536453|B.1.1|Singapore|2020-08-28	0.0004078014	Asia
Asia|hCoV-19/South Korea/KCDC2145/2020|EPI ISL 498046|B.1|South Korea|2020-03-22	Asia|hCoV-19/Singapore/912/2020|EPI ISL 536453|B.1.1|Singapore|2020-08-28	0.0003397887	Asia
Asia|hCoV-19/Saudi Arabia/KAUST-Makkah13/2020|EPI ISL 437466|A|Saudi Arabia|2020-03-23	Asia|hCoV-19/Singapore/912/2020|EPI ISL 536453|B.1.1|Singapore|2020-08-28	0.0005778031	Asia
Asia|hCoV-19/Japan/PG-0232/2020|EPI ISL 479927|A|Japan|2020-03-23	Asia|hCoV-19/Singapore/912/2020|EPI ISL 536453|B.1.1|Singapore|2020-08-28	0.0006457655	Asia
Asia|hCoV-19/Taiwan/108/2020|EPI ISL 429883|B.1|Taiwan|2020-03-23	Asia|hCoV-19/Singapore/912/2020|EPI ISL 536453|B.1.1|Singapore|2020-08-28	0.0003397887	Asia
Asia|hCoV-19/Saudi Arabia/KFSHRC27/2020|EPI ISL 507032|B.1.246|Saudi Arabia|2020-03-23	Asia|hCoV-19/Singapore/912/2020|EPI ISL 536453|B.1.1|Singapore|2020-08-28	0.0003737752	Asia
Asia|hCoV-19/Taiwan/TSGH-14/2020|EPI ISL 428231|B.1.255|Taiwan|2020-03-24	Asia|hCoV-19/Singapore/912/2020|EPI ISL 536453|B.1.1|Singapore|2020-08-28	0.0004418146	Asia
Asia|hCoV-19/Israel/701002431/2020|EPI ISL 447302|B.1.1|Israel|2020-03-24	Asia|hCoV-19/Singapore/912/2020|EPI ISL 536453|B.1.1|Singapore|2020-08-28	0.0002378120	Asia
Asia|hCoV-19/Israel/701002458/2020|EPI ISL 447297|B.1|Israel|2020-03-24	Asia|hCoV-19/Singapore/912/2020|EPI ISL 536453|B.1.1|Singapore|2020-08-28	0.0003737752	Asia
Asia|hCoV-19/Taiwan/TSGH-10/2020|EPI ISL 427397|B.40|Taiwan|2020-03-24	Asia|hCoV-19/Singapore/912/2020|EPI ISL 536453|B.1.1|Singapore|2020-08-28	0.0005777858	Asia
Asia|hCoV-19/Singapore/486/2020|EPI ISL 476820|B|Singapore|2020-03-25	Asia|hCoV-19/Singapore/912/2020|EPI ISL 536453|B.1.1|Singapore|2020-08-28	0.0005097270	Asia
Asia|hCoV-19/Israel/990059251/2020|EPI ISL 447269|B.1|Israel|2020-03-25	Asia|hCoV-19/Singapore/912/2020|EPI ISL 536453|B.1.1|Singapore|2020-08-28	0.0003737752	Asia
Asia|hCoV-19/Oman/RESP-20-5505/2020|EPI ISL 457994|B.1|Oman|2020-03-25	Asia|hCoV-19/Singapore/912/2020|EPI ISL 536453|B.1.1|Singapore|2020-08-28	0.0004077754	Asia
Asia|hCoV-19/Thailand/Bangkok-0038/2020|EPI ISL 429174|B.1|Thailand|2020-03-25	Asia|hCoV-19/Singapore/912/2020|EPI ISL 536453|B.1.1|Singapore|2020-08-28	0.0003397887	Asia
Asia|hCoV-19/South Korea/IHC3486/2020|EPI ISL 541001|B.1.1|South Korea|2020-03-26	Asia|hCoV-19/Singapore/912/2020|EPI ISL 536453|B.1.1|Singapore|2020-08-28	0.0002038251	Asia
Asia|hCoV-19/Israel/2047145/2020|EPI ISL 447396|B.1.1|Israel|2020-03-26	Asia|hCoV-19/Singapore/912/2020|EPI ISL 536453|B.1.1|Singapore|2020-08-28	0.0002038251	Asia
Asia|hCoV-19/South Korea/KCDC2183/2020|EPI ISL 506977|B.1.1|South Korea|2020-03-26	Asia|hCoV-19/Singapore/912/2020|EPI ISL 536453|B.1.1|Singapore|2020-08-28	0.0002038251	Asia
Asia|hCoV-19/Israel/701002666/2020|EPI ISL 447286|B.1|Israel|2020-03-26	Asia|hCoV-19/Singapore/912/2020|EPI ISL 536453|B.1.1|Singapore|2020-08-28	0.0004077823	Asia
Asia|hCoV-19/Japan/PG-0318/2020|EPI ISL 479993|B.1|Japan|2020-03-27	Asia|hCoV-19/Singapore/912/2020|EPI ISL 536453|B.1.1|Singapore|2020-08-28	0.0004077823	Asia
Asia|hCoV-19/Indonesia/JK-EIJK-03/2020|EPI ISL 437191|B|Indonesia|2020-03-27	Asia|hCoV-19/Singapore/912/2020|EPI ISL 536453|B.1.1|Singapore|2020-08-28	0.0004417659	Asia
Asia|hCoV-19/Vietnam/VNHN 3085/2020|EPI ISL 455703|B.1.1|Vietnam|2020-03-27	Asia|hCoV-19/Singapore/912/2020|EPI ISL 536453|B.1.1|Singapore|2020-08-28	0.0002378009	Asia
Asia|hCoV-19/Saudi Arabia/KFSHRC43/2020|EPI ISL 507036|B.1.247|Saudi Arabia|2020-03-27	Asia|hCoV-19/Singapore/912/2020|EPI ISL 536453|B.1.1|Singapore|2020-08-28	0.0004077823	Asia
Asia|hCoV-19/Georgia/Tb-1352/2020|EPI ISL 420140|B.1|Georgia|2020-03-28	Asia|hCoV-19/Singapore/912/2020|EPI ISL 536453|B.1.1|Singapore|2020-08-28	0.0003737927	Asia
Asia|hCoV-19/South Korea/KCDC2189/2020|EPI ISL 506983|B.1.5|South Korea|2020-03-28	Asia|hCoV-19/Singapore/912/2020|EPI ISL 536453|B.1.1|Singapore|2020-08-28	0.0003737689	Asia
Asia|hCoV-19/Thailand/Bangkok-0043/2020|EPI ISL 429179|B.1.5|Thailand|2020-03-28	Asia|hCoV-19/Singapore/912/2020|EPI ISL 536453|B.1.1|Singapore|2020-08-28	0.0003397829	Asia
Asia|hCoV-19/South Korea/KCDC2190/2020|EPI ISL 506984|B.1|South Korea|2020-03-28	Asia|hCoV-19/Singapore/912/2020|EPI ISL 536453|B.1.1|Singapore|2020-08-28	0.0004417790	Asia
Asia|hCoV-19/Saudi Arabia/KAUST-Madinah238/2020|EPI ISL 437733|B.1.246|Saudi Arabia|2020-03-29	Asia|hCoV-19/Singapore/912/2020|EPI ISL 536453|B.1.1|Singapore|2020-08-28	0.0004417732	Asia
Asia|hCoV-19/Singapore/930/2020|EPI ISL 538462|B.1|Singapore|2020-03-29	Asia|hCoV-19/Singapore/912/2020|EPI ISL 536453|B.1.1|Singapore|2020-08-28	0.0003397887	Asia
Asia|hCoV-19/Oman/RESP-20-6417/2020|EPI ISL 457996|B.1|Oman|2020-03-29	Asia|hCoV-19/Singapore/912/2020|EPI ISL 536453|B.1.1|Singapore|2020-08-28	0.0004417939	Asia
Asia|hCoV-19/Saudi Arabia/KAUST-Madinah255/2020|EPI ISL 437739|B.1.36.6|Saudi Arabia|2020-03-29	Asia|hCoV-19/Singapore/912/2020|EPI ISL 536453|B.1.1|Singapore|2020-08-28	0.0004417525	Asia
Asia|hCoV-19/Indonesia/JI-ITD-1273V/2020|EPI ISL 529964|B|Indonesia|2020-03-30	Asia|hCoV-19/Singapore/912/2020|EPI ISL 536453|B.1.1|Singapore|2020-08-28	0.0005437872	Asia
Asia|hCoV-19/Saudi Arabia/KAUST-Madinah254/2020|EPI ISL 437738|B.1.246|Saudi Arabia|2020-03-30	Asia|hCoV-19/Singapore/912/2020|EPI ISL 536453|B.1.1|Singapore|2020-08-28	0.0003737752	Asia
Asia|hCoV-19/Malaysia/3499/2020|EPI ISL 501205|B.6|Malaysia|2020-03-30	Asia|hCoV-19/Singapore/912/2020|EPI ISL 536453|B.1.1|Singapore|2020-08-28	0.0006117675	Asia
Asia|hCoV-19/Malaysia/IMR WC9127/2020|EPI ISL 459956|B.6|Malaysia|2020-03-30	Asia|hCoV-19/Singapore/912/2020|EPI ISL 536453|B.1.1|Singapore|2020-08-28	0.0006117674	Asia
Asia|hCoV-19/India/WB-IK5/2020|EPI ISL 508376|B.1.5|India|2020-03-31	Asia|hCoV-19/Singapore/912/2020|EPI ISL 536453|B.1.1|Singapore|2020-08-28	0.0003057892	Asia
Asia|hCoV-19/Japan/PG-0355/2020|EPI ISL 480027|B.1.1|Japan|2020-03-31	Asia|hCoV-19/Singapore/912/2020|EPI ISL 536453|B.1.1|Singapore|2020-08-28	0.0002378120	Asia
Asia|hCoV-19/India/TG-CCMB-J057/2020|EPI ISL 447563|B.6|India|2020-03-31	Asia|hCoV-19/Singapore/912/2020|EPI ISL 536453|B.1.1|Singapore|2020-08-28	0.0007138609	Asia
Asia|hCoV-19/Singapore/933/2020|EPI ISL 538465|B.6|Singapore|2020-03-31	Asia|hCoV-19/Singapore/912/2020|EPI ISL 536453|B.1.1|Singapore|2020-08-28	0.0006117674	Asia
Asia|hCoV-19/Israel/2089861/2020|EPI ISL 447361|B.1|Israel|2020-04-01	Asia|hCoV-19/Singapore/912/2020|EPI ISL 536453|B.1.1|Singapore|2020-08-28	0.0003397887	Asia
Asia|hCoV-19/India/TG-CCMB-J283/2020|EPI ISL 450328|B.6|India|2020-04-01	Asia|hCoV-19/Singapore/912/2020|EPI ISL 536453|B.1.1|Singapore|2020-08-28	0.0006117674	Asia
Asia|hCoV-19/Saudi Arabia/KAUST-MADINAH281/2020|EPI ISL 513125|B.1.246|Saudi Arabia|2020-04-01	Asia|hCoV-19/Singapore/912/2020|EPI ISL 536453|B.1.1|Singapore|2020-08-28	0.0004077632	Asia
Asia|hCoV-19/India/TG-CCMB-J206/2020|EPI ISL 447569|B.6|India|2020-04-01	Asia|hCoV-19/Singapore/912/2020|EPI ISL 536453|B.1.1|Singapore|2020-08-28	0.0006798536	Asia
Asia|hCoV-19/India/TG-CCMB-J222/2020|EPI ISL 450332|B.6|India|2020-04-01	Asia|hCoV-19/Singapore/912/2020|EPI ISL 536453|B.1.1|Singapore|2020-08-28	0.0006117674	Asia
Asia|hCoV-19/India/TG-CCMB-J232/2020|EPI ISL 447576|B.6|India|2020-04-02	Asia|hCoV-19/Singapore/912/2020|EPI ISL 536453|B.1.1|Singapore|2020-08-28	0.0008159436	Asia
Asia|hCoV-19/Japan/PG-0513/2020|EPI ISL 480171|B.1.1|Japan|2020-04-02	Asia|hCoV-19/Singapore/912/2020|EPI ISL 536453|B.1.1|Singapore|2020-08-28	0.0002038251	Asia
Asia|hCoV-19/Taiwan/TSGH-23/2020|EPI ISL 436108|B.1|Taiwan|2020-04-02	Asia|hCoV-19/Singapore/912/2020|EPI ISL 536453|B.1.1|Singapore|2020-08-28	0.0003397887	Asia
Asia|hCoV-19/India/TG-CCMB-J458/2020|EPI ISL 447575|B.6|India|2020-04-02	Asia|hCoV-19/Singapore/912/2020|EPI ISL 536453|B.1.1|Singapore|2020-08-28	0.0007138610	Asia
Asia|hCoV-19/SaudiArabia/KAUST-JEDDAH756/2020|EPI ISL 512999|B.1.1|Saudi Arabia|2020-04-03	Asia|hCoV-19/Singapore/912/2020|EPI ISL 536453|B.1.1|Singapore|2020-08-28	0.0001698508	Asia
Asia|hCoV-19/Hong Kong/VM20008964-2/2020|EPI ISL 539851|B.1.1|Hong Kong|2020-04-03	Asia|hCoV-19/Singapore/912/2020|EPI ISL 536453|B.1.1|Singapore|2020-08-28	0.0002038251	Asia
Asia|hCoV-19/Saudi Arabia/KAIMRC64/2020|EPI ISL 507028|B.1.246|Saudi Arabia|2020-04-03	Asia|hCoV-19/Singapore/912/2020|EPI ISL 536453|B.1.1|Singapore|2020-08-28	0.0003737752	Asia
Asia|hCoV-19/Israel/13077558/2020|EPI ISL 447432|B.1|Israel|2020-04-03	Asia|hCoV-19/Singapore/912/2020|EPI ISL 536453|B.1.1|Singapore|2020-08-28	0.0003737927	Asia
Asia|hCoV-19/Israel/13077823/2020|EPI ISL 447424|B.1.3|Israel|2020-04-04	Asia|hCoV-19/Singapore/912/2020|EPI ISL 536453|B.1.1|Singapore|2020-08-28	0.0005097746	Asia
Asia|hCoV-19/India/MH-CCMB-NIV1/2020|EPI ISL 450321|B.6|India|2020-04-04	Asia|hCoV-19/Singapore/912/2020|EPI ISL 536453|B.1.1|Singapore|2020-08-28	0.0006457872	Asia
Asia|hCoV-19/India/OR-RMRC24/2020|EPI ISL 455775|B.1.246|India|2020-04-04	Asia|hCoV-19/Singapore/912/2020|EPI ISL 536453|B.1.1|Singapore|2020-08-28	0.0003737752	Asia
Asia|hCoV-19/Israel/13077846/2020|EPI ISL 447422|B.1.3|Israel|2020-04-04	Asia|hCoV-19/Singapore/912/2020|EPI ISL 536453|B.1.1|Singapore|2020-08-28	0.0005097899	Asia
Asia|hCoV-19/India/GJ-GBRC1s/2020|EPI ISL 426415|B.1|India|2020-04-05	Asia|hCoV-19/Singapore/912/2020|EPI ISL 536453|B.1.1|Singapore|2020-08-28	0.0004417923	Asia
Asia|hCoV-19/United Arab Emirates/L920643384/2020|EPI ISL 520731|A|United Arab Emirates|2020-04-05	Asia|hCoV-19/Singapore/912/2020|EPI ISL 536453|B.1.1|Singapore|2020-08-28	0.0006457957	Asia
Asia|hCoV-19/India/WB-IK8/2020|EPI ISL 511901|A|India|2020-04-05	Asia|hCoV-19/Singapore/912/2020|EPI ISL 536453|B.1.1|Singapore|2020-08-28	0.0006117755	Asia
Asia|hCoV-19/SaudiArabia/KAUST-MADINAH519/2020|EPI ISL 513166|B.1.246|Saudi Arabia|2020-04-05	Asia|hCoV-19/Singapore/912/2020|EPI ISL 536453|B.1.1|Singapore|2020-08-28	0.0003737752	Asia
Asia|hCoV-19/SaudiArabia/KAUST-JEDDAH927/2020|EPI ISL 513056|B.1.1|Saudi Arabia|2020-04-06	Asia|hCoV-19/Singapore/912/2020|EPI ISL 536453|B.1.1|Singapore|2020-08-28	0.0002378120	Asia
Asia|hCoV-19/Singapore/947/2020|EPI ISL 538481|B.1|Singapore|2020-04-06	Asia|hCoV-19/Singapore/912/2020|EPI ISL 536453|B.1.1|Singapore|2020-08-28	0.0003397887	Asia
Asia|hCoV-19/SaudiArabia/KAUST-JEDDAH916/2020|EPI ISL 513047|B.1.5|Saudi Arabia|2020-04-06	Asia|hCoV-19/Singapore/912/2020|EPI ISL 536453|B.1.1|Singapore|2020-08-28	0.0003397887	Asia
Asia|hCoV-19/Saudi Arabia/KAUST-Makkah227/2020|EPI ISL 437723|B.1.36.6|Saudi Arabia|2020-04-06	Asia|hCoV-19/Singapore/912/2020|EPI ISL 536453|B.1.1|Singapore|2020-08-28	0.0004417526	Asia
Asia|hCoV-19/Japan/PG-0507/2020|EPI ISL 480166|B.1.1|Japan|2020-04-07	Asia|hCoV-19/Singapore/912/2020|EPI ISL 536453|B.1.1|Singapore|2020-08-28	0.0002717908	Asia
Asia|hCoV-19/United Arab Emirates/L920647430/2020|EPI ISL 520733|A|United Arab Emirates|2020-04-07	Asia|hCoV-19/Singapore/912/2020|EPI ISL 536453|B.1.1|Singapore|2020-08-28	0.0006117938	Asia
Asia|hCoV-19/Singapore/951/2020|EPI ISL 538485|B.6|Singapore|2020-04-07	Asia|hCoV-19/Singapore/912/2020|EPI ISL 536453|B.1.1|Singapore|2020-08-28	0.0006457678	Asia
Asia|hCoV-19/Hong Kong/HKU-200723-056/2020|EPI ISL 497823|B.1.1|Hong Kong|2020-04-07	Asia|hCoV-19/Singapore/912/2020|EPI ISL 536453|B.1.1|Singapore|2020-08-28	0.0002717862	Asia
Asia|hCoV-19/Oman/12096/2020|EPI ISL 491147|B.1.1.27|Oman|2020-04-08	Asia|hCoV-19/Singapore/912/2020|EPI ISL 536453|B.1.1|Singapore|2020-08-28	0.0003397626	Asia
Asia|hCoV-19/Bangladesh/CHRF-0009/2020|EPI ISL 468077|B.1.1.316|Bangladesh|2020-04-08	Asia|hCoV-19/Singapore/912/2020|EPI ISL 536453|B.1.1|Singapore|2020-08-28	0.0002038347	Asia
Asia|hCoV-19/Vietnam/VNHN 4806/2020|EPI ISL 455711|B.1.1|Vietnam|2020-04-08	Asia|hCoV-19/Singapore/912/2020|EPI ISL 536453|B.1.1|Singapore|2020-08-28	0.0002378120	Asia
Asia|hCoV-19/Jordan/SR-0335/2020|EPI ISL 450187|B.1.246|Jordan|2020-04-08	Asia|hCoV-19/Singapore/912/2020|EPI ISL 536453|B.1.1|Singapore|2020-08-28	0.0004077632	Asia
Asia|hCoV-19/Vietnam/VNHN 4868/2020|EPI ISL 455710|B.1.1|Vietnam|2020-04-09	Asia|hCoV-19/Singapore/912/2020|EPI ISL 536453|B.1.1|Singapore|2020-08-28	0.0002038251	Asia
Asia|hCoV-19/SaudiArabia/KAUST-JEDDAH493/2020|EPI ISL 512936|B.1.186|Saudi Arabia|2020-04-09	Asia|hCoV-19/Singapore/912/2020|EPI ISL 536453|B.1.1|Singapore|2020-08-28	0.0003397728	Asia
Asia|hCoV-19/Israel/CVL-n-6744/2020|EPI ISL 474958|B.1.1|Israel|2020-04-09	Asia|hCoV-19/Singapore/912/2020|EPI ISL 536453|B.1.1|Singapore|2020-08-28	0.0005097681	Asia
Asia|hCoV-19/Japan/Donner12/2020|EPI ISL 438956|B.1.1|Japan|2020-04-09	Asia|hCoV-19/Singapore/912/2020|EPI ISL 536453|B.1.1|Singapore|2020-08-28	0.0002038251	Asia
Asia|hCoV-19/Malaysia/IMR WC13946/2020|EPI ISL 490047|B.6|Malaysia|2020-04-10	Asia|hCoV-19/Singapore/912/2020|EPI ISL 536453|B.1.1|Singapore|2020-08-28	0.0007138155	Asia
Asia|hCoV-19/Vietnam/VNHN 4864/2020|EPI ISL 455708|B.1.1|Vietnam|2020-04-10	Asia|hCoV-19/Singapore/912/2020|EPI ISL 536453|B.1.1|Singapore|2020-08-28	0.0002378009	Asia
Asia|hCoV-19/Israel/n14292/2020|EPI ISL 483712|B.1.3|Israel|2020-04-10	Asia|hCoV-19/Singapore/912/2020|EPI ISL 536453|B.1.1|Singapore|2020-08-28	0.0004757718	Asia
Asia|hCoV-19/Malaysia/IMR WC12897/2020|EPI ISL 490015|B.1.178|Malaysia|2020-04-10	Asia|hCoV-19/Singapore/912/2020|EPI ISL 536453|B.1.1|Singapore|2020-08-28	0.0005097661	Asia
Asia|hCoV-19/Oman/205028472/2020|EPI ISL 458119|B.1.1.27|Oman|2020-04-11	Asia|hCoV-19/Singapore/912/2020|EPI ISL 536453|B.1.1|Singapore|2020-08-28	0.0002717989	Asia
Asia|hCoV-19/India/GJ-GBRC95a/2020|EPI ISL 450782|B.1.247|India|2020-04-11	Asia|hCoV-19/Singapore/912/2020|EPI ISL 536453|B.1.1|Singapore|2020-08-28	0.0004417939	Asia
Asia|hCoV-19/South Korea/KCDC2202/2020|EPI ISL 506995|B.1|South Korea|2020-04-11	Asia|hCoV-19/Singapore/912/2020|EPI ISL 536453|B.1.1|Singapore|2020-08-28	0.0004077823	Asia
Asia|hCoV-19/Israel/CVL-n-7422/2020|EPI ISL 475023|B.1|Israel|2020-04-11	Asia|hCoV-19/Singapore/912/2020|EPI ISL 536453|B.1.1|Singapore|2020-08-28	0.0003397887	Asia
Asia|hCoV-19/Oman/16904/2020|EPI ISL 525423|B.1|Oman|2020-04-12	Asia|hCoV-19/Singapore/912/2020|EPI ISL 536453|B.1.1|Singapore|2020-08-28	0.0005097508	Asia
Asia|hCoV-19/Oman/205028718/2020|EPI ISL 457702|B.1.1|Oman|2020-04-12	Asia|hCoV-19/Singapore/912/2020|EPI ISL 536453|B.1.1|Singapore|2020-08-28	0.0002378120	Asia
Asia|hCoV-19/India/TG-CCMB-K272/2020|EPI ISL 458070|B.6|India|2020-04-12	Asia|hCoV-19/Singapore/912/2020|EPI ISL 536453|B.1.1|Singapore|2020-08-28	0.0007138609	Asia
Asia|hCoV-19/Malaysia/8451/2020|EPI ISL 501222|B.1.98|Malaysia|2020-04-12	Asia|hCoV-19/Singapore/912/2020|EPI ISL 536453|B.1.1|Singapore|2020-08-28	0.0004420005	Asia
Asia|hCoV-19/India/GJ-GBRC4/2020|EPI ISL 435051|B.1|India|2020-04-13	Asia|hCoV-19/Singapore/912/2020|EPI ISL 536453|B.1.1|Singapore|2020-08-28	0.0004417939	Asia
Asia|hCoV-19/India/WB-IK9/2020|EPI ISL 508407|B.1.5|India|2020-04-13	Asia|hCoV-19/Singapore/912/2020|EPI ISL 536453|B.1.1|Singapore|2020-08-28	0.0002718070	Asia
Asia|hCoV-19/South Korea/KCDC2209/2020|EPI ISL 510548|B.1|South Korea|2020-04-13	Asia|hCoV-19/Singapore/912/2020|EPI ISL 536453|B.1.1|Singapore|2020-08-28	0.0004077754	Asia
Asia|hCoV-19/Oman/205028997/2020|EPI ISL 458120|B.1.1.27|Oman|2020-04-13	Asia|hCoV-19/Singapore/912/2020|EPI ISL 536453|B.1.1|Singapore|2020-08-28	0.0003737466	Asia
Asia|hCoV-19/India/TG-CCMB-K499/2020|EPI ISL 447865|B.6|India|2020-04-14	Asia|hCoV-19/Singapore/912/2020|EPI ISL 536453|B.1.1|Singapore|2020-08-28	0.0006458174	Asia
Asia|hCoV-19/Kazakhstan/16183/2020|EPI ISL 454576|A.2|Kazakhstan|2020-04-14	Asia|hCoV-19/Singapore/912/2020|EPI ISL 536453|B.1.1|Singapore|2020-08-28	0.0006457679	Asia
Asia|hCoV-19/Japan/Donner21/2020|EPI ISL 438965|B.1.1|Japan|2020-04-14	Asia|hCoV-19/Singapore/912/2020|EPI ISL 536453|B.1.1|Singapore|2020-08-28	0.0002717908	Asia
Asia|hCoV-19/Kazakhstan/16238/2020|EPI ISL 454498|A.2|Kazakhstan|2020-04-14	Asia|hCoV-19/Singapore/912/2020|EPI ISL 536453|B.1.1|Singapore|2020-08-28	0.0007477774	Asia
Asia|hCoV-19/Israel/130710157/2020|EPI ISL 447465|B.1.1|Israel|2020-04-15	Asia|hCoV-19/Singapore/912/2020|EPI ISL 536453|B.1.1|Singapore|2020-08-28	0.0003738784	Asia
Asia|hCoV-19/Israel/2113155/2020|EPI ISL 447349|B.1.3|Israel|2020-04-15	Asia|hCoV-19/Singapore/912/2020|EPI ISL 536453|B.1.1|Singapore|2020-08-28	0.0005097661	Asia
Asia|hCoV-19/Israel/2113178/2020|EPI ISL 447345|B.1|Israel|2020-04-15	Asia|hCoV-19/Singapore/912/2020|EPI ISL 536453|B.1.1|Singapore|2020-08-28	0.0004077823	Asia
Asia|hCoV-19/United Arab Emirates/L920667894/2020|EPI ISL 520736|B.1.1|United Arab Emirates|2020-04-15	Asia|hCoV-19/Singapore/912/2020|EPI ISL 536453|B.1.1|Singapore|2020-08-28	0.0002717862	Asia
Asia|hCoV-19/Israel/CVL-n-8414/2020|EPI ISL 474983|B.1.3|Israel|2020-04-16	Asia|hCoV-19/Singapore/912/2020|EPI ISL 536453|B.1.1|Singapore|2020-08-28	0.0005097813	Asia
Asia|hCoV-19/SaudiArabia/KAUST-JEDDAH504/2020|EPI ISL 512941|B.1.246|Saudi Arabia|2020-04-16	Asia|hCoV-19/Singapore/912/2020|EPI ISL 536453|B.1.1|Singapore|2020-08-28	0.0003737752	Asia
Asia|hCoV-19/Israel/CVL-n-8411/2020|EPI ISL 475008|B.1.3|Israel|2020-04-16	Asia|hCoV-19/Singapore/912/2020|EPI ISL 536453|B.1.1|Singapore|2020-08-28	0.0004417658	Asia
Asia|hCoV-19/India/TN-CCMB-C1-12/2020|EPI ISL 447584|B.6|India|2020-04-16	Asia|hCoV-19/Singapore/912/2020|EPI ISL 536453|B.1.1|Singapore|2020-08-28	0.0006457980	Asia
Asia|hCoV-19/United Arab Emirates/L2004034664/2020|EPI ISL 520670|A|United Arab Emirates|2020-04-17	Asia|hCoV-19/Singapore/912/2020|EPI ISL 536453|B.1.1|Singapore|2020-08-28	0.0006457957	Asia
Asia|hCoV-19/United Arab Emirates/L920066831/2020|EPI ISL 520717|B.1.1|United Arab Emirates|2020-04-17	Asia|hCoV-19/Singapore/912/2020|EPI ISL 536453|B.1.1|Singapore|2020-08-28	0.0004077632	Asia
Asia|hCoV-19/United Arab Emirates/L2004034634/2020|EPI ISL 520669|B.1.1|United Arab Emirates|2020-04-17	Asia|hCoV-19/Singapore/912/2020|EPI ISL 536453|B.1.1|Singapore|2020-08-28	0.0001698508	Asia
Asia|hCoV-19/Oman/24618/2020|EPI ISL 491129|B.1.1.27|Oman|2020-04-17	Asia|hCoV-19/Singapore/912/2020|EPI ISL 536453|B.1.1|Singapore|2020-08-28	0.0003057944	Asia
Asia|hCoV-19/Oman/24647/2020|EPI ISL 491139|B.1.1|Oman|2020-04-18	Asia|hCoV-19/Singapore/912/2020|EPI ISL 536453|B.1.1|Singapore|2020-08-28	0.0002038251	Asia
Asia|hCoV-19/SaudiArabia/KAUST-MAKKAH772/2020|EPI ISL 513242|B.1.247|Saudi Arabia|2020-04-18	Asia|hCoV-19/Singapore/912/2020|EPI ISL 536453|B.1.1|Singapore|2020-08-28	0.0005097355	Asia
Asia|hCoV-19/United Arab Emirates/L2004034680/2020|EPI ISL 520671|B.1.5|United Arab Emirates|2020-04-18	Asia|hCoV-19/Singapore/912/2020|EPI ISL 536453|B.1.1|Singapore|2020-08-28	0.0002718070	Asia
Asia|hCoV-19/SaudiArabia/KAUST-MAKKAH771/2020|EPI ISL 513241|B.1.247|Saudi Arabia|2020-04-18	Asia|hCoV-19/Singapore/912/2020|EPI ISL 536453|B.1.1|Singapore|2020-08-28	0.0005097355	Asia
Asia|hCoV-19/Israel/CVL-n-9331/2020|EPI ISL 474970|B.1.3|Israel|2020-04-19	Asia|hCoV-19/Singapore/912/2020|EPI ISL 536453|B.1.1|Singapore|2020-08-28	0.0004417658	Asia
Asia|hCoV-19/Taiwan/CGMH-CGU-26/2020|EPI ISL 452178|B.6|Taiwan|2020-04-19	Asia|hCoV-19/Singapore/912/2020|EPI ISL 536453|B.1.1|Singapore|2020-08-28	0.0007477998	Asia
Asia|hCoV-19/India/WB-S17/2020|EPI ISL 455647|B.1|India|2020-04-19	Asia|hCoV-19/Singapore/912/2020|EPI ISL 536453|B.1.1|Singapore|2020-08-28	0.0003058035	Asia
Asia|hCoV-19/India/MH-BJMC-1697/2020|EPI ISL 496521|B.6|India|2020-04-19	Asia|hCoV-19/Singapore/912/2020|EPI ISL 536453|B.1.1|Singapore|2020-08-28	0.0007819034	Asia
Asia|hCoV-19/SaudiArabia/KAUST-MADINAH446/2020|EPI ISL 513159|B.1.160|Saudi Arabia|2020-04-20	Asia|hCoV-19/Singapore/912/2020|EPI ISL 536453|B.1.1|Singapore|2020-08-28	0.0004417732	Asia
Asia|hCoV-19/Kazakhstan/21399/2020|EPI ISL 454502|B.1.246|Kazakhstan|2020-04-20	Asia|hCoV-19/Singapore/912/2020|EPI ISL 536453|B.1.1|Singapore|2020-08-28	0.0003737752	Asia
Asia|hCoV-19/Israel/130711082/2020|EPI ISL 447456|B.1|Israel|2020-04-20	Asia|hCoV-19/Singapore/912/2020|EPI ISL 536453|B.1.1|Singapore|2020-08-28	0.0003737927	Asia
Asia|hCoV-19/SaudiArabia/KAUST-MADINAH444/2020|EPI ISL 513158|B.1.160|Saudi Arabia|2020-04-20	Asia|hCoV-19/Singapore/912/2020|EPI ISL 536453|B.1.1|Singapore|2020-08-28	0.0005097746	Asia
Asia|hCoV-19/SaudiArabia/KAUST-MAKKAH290/2020|EPI ISL 513214|B.1.247|Saudi Arabia|2020-04-21	Asia|hCoV-19/Singapore/912/2020|EPI ISL 536453|B.1.1|Singapore|2020-08-28	0.0005097355	Asia
Asia|hCoV-19/Kazakhstan/NCB-5/2020|EPI ISL 435048|A.2|Kazakhstan|2020-04-21	Asia|hCoV-19/Singapore/912/2020|EPI ISL 536453|B.1.1|Singapore|2020-08-28	0.0006797900	Asia
Asia|hCoV-19/Israel/CVL-n-10261/2020|EPI ISL 474991|B.1|Israel|2020-04-21	Asia|hCoV-19/Singapore/912/2020|EPI ISL 536453|B.1.1|Singapore|2020-08-28	0.0004417939	Asia
Asia|hCoV-19/SaudiArabia/KAUST-JEDDAH546/2020|EPI ISL 512956|B.1.1|Saudi Arabia|2020-04-21	Asia|hCoV-19/Singapore/912/2020|EPI ISL 536453|B.1.1|Singapore|2020-08-28	0.0002378120	Asia
Asia|hCoV-19/Oman/C-2673/2020|EPI ISL 491162|B.1.1|Oman|2020-04-22	Asia|hCoV-19/Singapore/912/2020|EPI ISL 536453|B.1.1|Singapore|2020-08-28	0.0002038251	Asia
Asia|hCoV-19/Oman/C-3067/2020|EPI ISL 491171|B.1.1.27|Oman|2020-04-22	Asia|hCoV-19/Singapore/912/2020|EPI ISL 536453|B.1.1|Singapore|2020-08-28	0.0003737847	Asia
Asia|hCoV-19/SaudiArabia/KAUST-JEDDAH566/2020|EPI ISL 512963|B.1.246|Saudi Arabia|2020-04-22	Asia|hCoV-19/Singapore/912/2020|EPI ISL 536453|B.1.1|Singapore|2020-08-28	0.0003737752	Asia
Asia|hCoV-19/India/GJ-GBRC8/2020|EPI ISL 435055|B.1.36|India|2020-04-22	Asia|hCoV-19/Singapore/912/2020|EPI ISL 536453|B.1.1|Singapore|2020-08-28	0.0005097507	Asia
Asia|hCoV-19/SaudiArabia/KAUST-JEDDAH535/2020|EPI ISL 512949|B.1.247|Saudi Arabia|2020-04-23	Asia|hCoV-19/Singapore/912/2020|EPI ISL 536453|B.1.1|Singapore|2020-08-28	0.0004417526	Asia
Asia|hCoV-19/SaudiArabia/KAUST-MADINAH368/2020|EPI ISL 513142|B.1.261|Saudi Arabia|2020-04-23	Asia|hCoV-19/Singapore/912/2020|EPI ISL 536453|B.1.1|Singapore|2020-08-28	0.0004077754	Asia
Asia|hCoV-19/SaudiArabia/KAUST-JEDDAH538/2020|EPI ISL 512951|B.1.5|Saudi Arabia|2020-04-23	Asia|hCoV-19/Singapore/912/2020|EPI ISL 536453|B.1.1|Singapore|2020-08-28	0.0002718070	Asia
Asia|hCoV-19/SaudiArabia/KAUST-JEDDAH529/2020|EPI ISL 512946|B.1.1|Saudi Arabia|2020-04-23	Asia|hCoV-19/Singapore/912/2020|EPI ISL 536453|B.1.1|Singapore|2020-08-28	0.0001698508	Asia
Asia|hCoV-19/United Arab Emirates/H8/2020|EPI ISL 528720|B.1|United Arab Emirates|2020-04-24	Asia|hCoV-19/Singapore/912/2020|EPI ISL 536453|B.1.1|Singapore|2020-08-28	0.0004417997	Asia
Asia|hCoV-19/Japan/NGS-CD-235/2020|EPI ISL 481259|B.1.1.296|Japan|2020-04-24	Asia|hCoV-19/Singapore/912/2020|EPI ISL 536453|B.1.1|Singapore|2020-08-28	0.0003057944	Asia
Asia|hCoV-19/Oman/RESP-20-B-2937/2020|EPI ISL 518848|B.6|Oman|2020-04-24	Asia|hCoV-19/Singapore/912/2020|EPI ISL 536453|B.1.1|Singapore|2020-08-28	0.0007484804	Asia
Asia|hCoV-19/SaudiArabia/KAUST-MADINAH378/2020|EPI ISL 513143|B.1.247|Saudi Arabia|2020-04-24	Asia|hCoV-19/Singapore/912/2020|EPI ISL 536453|B.1.1|Singapore|2020-08-28	0.0005097831	Asia
Asia|hCoV-19/Israel/CVL-n-11594/2020|EPI ISL 475017|B.1.1|Israel|2020-04-25	Asia|hCoV-19/Singapore/912/2020|EPI ISL 536453|B.1.1|Singapore|2020-08-28	0.0001698508	Asia
Asia|hCoV-19/India/WB-IK22/2020|EPI ISL 508352|B.6|India|2020-04-25	Asia|hCoV-19/Singapore/912/2020|EPI ISL 536453|B.1.1|Singapore|2020-08-28	0.0006457872	Asia
Asia|hCoV-19/India/KA-nimh-5297/2020|EPI ISL 486398|B.6|India|2020-04-25	Asia|hCoV-19/Singapore/912/2020|EPI ISL 536453|B.1.1|Singapore|2020-08-28	0.0008840846	Asia
Asia|hCoV-19/India/WB-IK20/2020|EPI ISL 508350|B.1.5|India|2020-04-25	Asia|hCoV-19/Singapore/912/2020|EPI ISL 536453|B.1.1|Singapore|2020-08-28	0.0003397887	Asia
Asia|hCoV-19/Oman/C-6069/2020|EPI ISL 491146|B.1.1.27|Oman|2020-04-26	Asia|hCoV-19/Singapore/912/2020|EPI ISL 536453|B.1.1|Singapore|2020-08-28	0.0004077701	Asia
Asia|hCoV-19/India/GJ-GBRC92/2020|EPI ISL 447554|B.1.5|India|2020-04-26	Asia|hCoV-19/Singapore/912/2020|EPI ISL 536453|B.1.1|Singapore|2020-08-28	0.0002718070	Asia
Asia|hCoV-19/India/GJ-GBRC17b/2020|EPI ISL 437446|B.1.36|India|2020-04-26	Asia|hCoV-19/Singapore/912/2020|EPI ISL 536453|B.1.1|Singapore|2020-08-28	0.0005778052	Asia
Asia|hCoV-19/India/GJ-GBRC17a/2020|EPI ISL 437445|B.1.36|India|2020-04-26	Asia|hCoV-19/Singapore/912/2020|EPI ISL 536453|B.1.1|Singapore|2020-08-28	0.0006118349	Asia
Asia|hCoV-19/Oman/RESP-20-B-3563/2020|EPI ISL 518853|B.1.1.27|Oman|2020-04-27	Asia|hCoV-19/Singapore/912/2020|EPI ISL 536453|B.1.1|Singapore|2020-08-28	0.0003397626	Asia
Asia|hCoV-19/India/MH-MW5/2020|EPI ISL 508439|B.6|India|2020-04-27	Asia|hCoV-19/Singapore/912/2020|EPI ISL 536453|B.1.1|Singapore|2020-08-28	0.0006117674	Asia
Asia|hCoV-19/Oman/RESP-20-B-3564/2020|EPI ISL 518854|B.1.1.27|Oman|2020-04-27	Asia|hCoV-19/Singapore/912/2020|EPI ISL 536453|B.1.1|Singapore|2020-08-28	0.0003397626	Asia
Asia|hCoV-19/India/WB-IK27/2020|EPI ISL 508357|B.1.5|India|2020-04-27	Asia|hCoV-19/Singapore/912/2020|EPI ISL 536453|B.1.1|Singapore|2020-08-28	0.0004077945	Asia
Asia|hCoV-19/Oman/C-9263/2020|EPI ISL 491133|B.1.1.27|Oman|2020-04-28	Asia|hCoV-19/Singapore/912/2020|EPI ISL 536453|B.1.1|Singapore|2020-08-28	0.0002717989	Asia
Asia|hCoV-19/United Arab Emirates/L46302981/2020|EPI ISL 520716|B.4|United Arab Emirates|2020-04-28	Asia|hCoV-19/Singapore/912/2020|EPI ISL 536453|B.1.1|Singapore|2020-08-28	0.0007818537	Asia
Asia|hCoV-19/United Arab Emirates/12B/2020|EPI ISL 528686|B.1.1|United Arab Emirates|2020-04-28	Asia|hCoV-19/Singapore/912/2020|EPI ISL 536453|B.1.1|Singapore|2020-08-28	0.0002038347	Asia
Asia|hCoV-19/United Arab Emirates/16B/2020|EPI ISL 528690|B.1.1|United Arab Emirates|2020-04-28	Asia|hCoV-19/Singapore/912/2020|EPI ISL 536453|B.1.1|Singapore|2020-08-28	0.0004077442	Asia
Asia|hCoV-19/India/TN-CCMB-C13/2020|EPI ISL 458035|B.6|India|2020-04-29	Asia|hCoV-19/Singapore/912/2020|EPI ISL 536453|B.1.1|Singapore|2020-08-28	0.0007138610	Asia
Asia|hCoV-19/India/GJ-GBRC30/2020|EPI ISL 444461|B.1.36|India|2020-04-29	Asia|hCoV-19/Singapore/912/2020|EPI ISL 536453|B.1.1|Singapore|2020-08-28	0.0004757433	Asia
Asia|hCoV-19/India/TN-CCMB-C20/2020|EPI ISL 471583|B.1.246|India|2020-04-29	Asia|hCoV-19/Singapore/912/2020|EPI ISL 536453|B.1.1|Singapore|2020-08-28	0.0004077823	Asia
Asia|hCoV-19/India/GJ-GBRC75/2020|EPI ISL 447053|B.1.247|India|2020-04-29	Asia|hCoV-19/Singapore/912/2020|EPI ISL 536453|B.1.1|Singapore|2020-08-28	0.0005098071	Asia
Asia|hCoV-19/India/GJ-GBRC36/2020|EPI ISL 444467|B.1.246|India|2020-04-29	Asia|hCoV-19/Singapore/912/2020|EPI ISL 536453|B.1.1|Singapore|2020-08-28	0.0004757879	Asia
Asia|hCoV-19/India/GJ-GBRC29/2020|EPI ISL 444460|B.1|India|2020-04-30	Asia|hCoV-19/Singapore/912/2020|EPI ISL 536453|B.1.1|Singapore|2020-08-28	0.0003057984	Asia
Asia|hCoV-19/India/RJ-S25/2020|EPI ISL 455655|B.1.5|India|2020-04-30	Asia|hCoV-19/Singapore/912/2020|EPI ISL 536453|B.1.1|Singapore|2020-08-28	0.0003737577	Asia
Asia|hCoV-19/India/WB-S29/2020|EPI ISL 455658|A|India|2020-04-30	Asia|hCoV-19/Singapore/912/2020|EPI ISL 536453|B.1.1|Singapore|2020-08-28	0.0007478923	Asia
Asia|hCoV-19/SaudiArabia/KAUST-MADINAH655/2020|EPI ISL 513175|B.1.246|Saudi Arabia|2020-04-30	Asia|hCoV-19/Singapore/912/2020|EPI ISL 536453|B.1.1|Singapore|2020-08-28	0.0004077823	Asia
Asia|hCoV-19/Saudi Arabia/KAUST-JEDDAH576/2020|EPI ISL 512969|B.1.1|Saudi Arabia|2020-04-30	Asia|hCoV-19/Singapore/912/2020|EPI ISL 536453|B.1.1|Singapore|2020-08-28	0.0002717908	Asia
Asia|hCoV-19/India/WB-IK32/2020|EPI ISL 508362|B.1|India|2020-05-01	Asia|hCoV-19/Singapore/912/2020|EPI ISL 536453|B.1.1|Singapore|2020-08-28	0.0003397728	Asia
Asia|hCoV-19/India/WB-IK35/2020|EPI ISL 508364|B.1|India|2020-05-01	Asia|hCoV-19/Singapore/912/2020|EPI ISL 536453|B.1.1|Singapore|2020-08-28	0.0004079071	Asia
Asia|hCoV-19/Oman/C-11911/2020|EPI ISL 491170|B.1.1|Oman|2020-05-01	Asia|hCoV-19/Singapore/912/2020|EPI ISL 536453|B.1.1|Singapore|2020-08-28	0.0002718035	Asia
Asia|hCoV-19/Japan/Donner29/2020|EPI ISL 469287|B.1.1|Japan|2020-05-01	Asia|hCoV-19/Singapore/912/2020|EPI ISL 536453|B.1.1|Singapore|2020-08-28	0.0003397524	Asia
Asia|hCoV-19/United Arab Emirates/L920716500/2020|EPI ISL 520742|B.4|United Arab Emirates|2020-05-02	Asia|hCoV-19/Singapore/912/2020|EPI ISL 536453|B.1.1|Singapore|2020-08-28	0.0008159162	Asia
Asia|hCoV-19/India/GJ-GBRC51/2020|EPI ISL 444482|B.1.247|India|2020-05-02	Asia|hCoV-19/Singapore/912/2020|EPI ISL 536453|B.1.1|Singapore|2020-08-28	0.0004077632	Asia
Asia|hCoV-19/India/GJ-GBRC124/2020|EPI ISL 455021|B.1.160|India|2020-05-02	Asia|hCoV-19/Singapore/912/2020|EPI ISL 536453|B.1.1|Singapore|2020-08-28	0.0004077632	Asia
Asia|hCoV-19/India/GJ-GBRC122/2020|EPI ISL 455019|B.1.5|India|2020-05-02	Asia|hCoV-19/Singapore/912/2020|EPI ISL 536453|B.1.1|Singapore|2020-08-28	0.0003057892	Asia
Asia|hCoV-19/India/WB-S56/2020|EPI ISL 455675|B.1.5|India|2020-05-03	Asia|hCoV-19/Singapore/912/2020|EPI ISL 536453|B.1.1|Singapore|2020-08-28	0.0004077945	Asia
Asia|hCoV-19/India/KA-nimh-10559/2020|EPI ISL 486400|B.4|India|2020-05-03	Asia|hCoV-19/Singapore/912/2020|EPI ISL 536453|B.1.1|Singapore|2020-08-28	0.0008159269	Asia
Asia|hCoV-19/India/GJ-GBRC68/2020|EPI ISL 447045|B.1.36|India|2020-05-03	Asia|hCoV-19/Singapore/912/2020|EPI ISL 536453|B.1.1|Singapore|2020-08-28	0.0005437453	Asia
Asia|hCoV-19/India/GJ-GBRC88b/2020|EPI ISL 447550|B.1|India|2020-05-03	Asia|hCoV-19/Singapore/912/2020|EPI ISL 536453|B.1.1|Singapore|2020-08-28	0.0003397829	Asia
Asia|hCoV-19/Kazakhstan/33496/2020|EPI ISL 454585|B.1.3|Kazakhstan|2020-05-04	Asia|hCoV-19/Singapore/912/2020|EPI ISL 536453|B.1.1|Singapore|2020-08-28	0.0005437616	Asia
Asia|hCoV-19/India/WB-IK48/2020|EPI ISL 508375|B.1|India|2020-05-04	Asia|hCoV-19/Singapore/912/2020|EPI ISL 536453|B.1.1|Singapore|2020-08-28	0.0003397728	Asia
Asia|hCoV-19/India/WB-IK44/2020|EPI ISL 508371|B.1|India|2020-05-04	Asia|hCoV-19/Singapore/912/2020|EPI ISL 536453|B.1.1|Singapore|2020-08-28	0.0003397728	Asia
Asia|hCoV-19/Saudi Arabia/KAUST-JEDDAH723/2020|EPI ISL 512992|B.1.246|Saudi Arabia|2020-05-04	Asia|hCoV-19/Singapore/912/2020|EPI ISL 536453|B.1.1|Singapore|2020-08-28	0.0003737752	Asia
Asia|hCoV-19/India/GJ-GBRC81a/2020|EPI ISL 447540|B.1.247|India|2020-05-05	Asia|hCoV-19/Singapore/912/2020|EPI ISL 536453|B.1.1|Singapore|2020-08-28	0.0004417732	Asia
Asia|hCoV-19/India/GJ-GBRC76/2020|EPI ISL 447534|B.1.247|India|2020-05-05	Asia|hCoV-19/Singapore/912/2020|EPI ISL 536453|B.1.1|Singapore|2020-08-28	0.0004757656	Asia
Asia|hCoV-19/India/GJ-GBRC77/2020|EPI ISL 447535|B.1.247|India|2020-05-05	Asia|hCoV-19/Singapore/912/2020|EPI ISL 536453|B.1.1|Singapore|2020-08-28	0.0004757879	Asia
Asia|hCoV-19/United Arab Emirates/13/2020|EPI ISL 528687|B.1.1|United Arab Emirates|2020-05-05	Asia|hCoV-19/Singapore/912/2020|EPI ISL 536453|B.1.1|Singapore|2020-08-28	0.0002378120	Asia
Asia|hCoV-19/SaudiArabia/KAUST-MADINAH605/2020|EPI ISL 513170|B.1.186|Saudi Arabia|2020-05-06	Asia|hCoV-19/Singapore/912/2020|EPI ISL 536453|B.1.1|Singapore|2020-08-28	0.0004077632	Asia
Asia|hCoV-19/India/TN-CCMB-C21/2020|EPI ISL 471584|B|India|2020-05-06	Asia|hCoV-19/Singapore/912/2020|EPI ISL 536453|B.1.1|Singapore|2020-08-28	0.0005097661	Asia
Asia|hCoV-19/India/TN-CCMB-C19/2020|EPI ISL 458040|B.1.1|India|2020-05-06	Asia|hCoV-19/Singapore/912/2020|EPI ISL 536453|B.1.1|Singapore|2020-08-28	0.0001698616	Asia
Asia|hCoV-19/India/HR-TF38/2020|EPI ISL 508504|B.1.1.216|India|2020-05-06	Asia|hCoV-19/Singapore/912/2020|EPI ISL 536453|B.1.1|Singapore|2020-08-28	0.0002717908	Asia
Asia|hCoV-19/Oman/C-15758/2020|EPI ISL 491141|B.1.1.27|Oman|2020-05-07	Asia|hCoV-19/Singapore/912/2020|EPI ISL 536453|B.1.1|Singapore|2020-08-28	0.0003397626	Asia
Asia|hCoV-19/Japan/Donner34/2020|EPI ISL 469292|B.1.1|Japan|2020-05-07	Asia|hCoV-19/Singapore/912/2020|EPI ISL 536453|B.1.1|Singapore|2020-08-28	0.0003397683	Asia
Asia|hCoV-19/Bangladesh/BCSIR-NILMRC-053/2020|EPI ISL 465163|B.1.1.316|Bangladesh|2020-05-07	Asia|hCoV-19/Singapore/912/2020|EPI ISL 536453|B.1.1|Singapore|2020-08-28	0.0002718035	Asia
Asia|hCoV-19/Japan/Donner33/2020|EPI ISL 469291|B.1.1|Japan|2020-05-07	Asia|hCoV-19/Singapore/912/2020|EPI ISL 536453|B.1.1|Singapore|2020-08-28	0.0002717908	Asia
Asia|hCoV-19/Oman/205034466/2020|EPI ISL 457705|B.1.1.27|Oman|2020-05-08	Asia|hCoV-19/Singapore/912/2020|EPI ISL 536453|B.1.1|Singapore|2020-08-28	0.0002717943	Asia
Asia|hCoV-19/India/MH-NCCS-NR570/2020|EPI ISL 496587|B.1|India|2020-05-08	Asia|hCoV-19/Singapore/912/2020|EPI ISL 536453|B.1.1|Singapore|2020-08-28	0.0003397728	Asia
Asia|hCoV-19/Bangladesh/BARJ-CVASU-CTG-506/2020|EPI ISL 450342|A|Bangladesh|2020-05-08	Asia|hCoV-19/Singapore/912/2020|EPI ISL 536453|B.1.1|Singapore|2020-08-28	0.0007818771	Asia
Asia|hCoV-19/SaudiArabia/KAUST-MADINAH688/2020|EPI ISL 513178|A|Saudi Arabia|2020-05-08	Asia|hCoV-19/Singapore/912/2020|EPI ISL 536453|B.1.1|Singapore|2020-08-28	0.0005438126	Asia
Asia|hCoV-19/Kazakhstan/38716/2020|EPI ISL 454575|B.1.3|Kazakhstan|2020-05-09	Asia|hCoV-19/Singapore/912/2020|EPI ISL 536453|B.1.1|Singapore|2020-08-28	0.0005777586	Asia
Asia|hCoV-19/Oman/C-16516/2020|EPI ISL 491153|B.1.1|Oman|2020-05-09	Asia|hCoV-19/Singapore/912/2020|EPI ISL 536453|B.1.1|Singapore|2020-08-28	0.0003397842	Asia
Asia|hCoV-19/India/KA-nimh-13855/2020|EPI ISL 515954|A|India|2020-05-09	Asia|hCoV-19/Singapore/912/2020|EPI ISL 536453|B.1.1|Singapore|2020-08-28	0.0006798308	Asia
Asia|hCoV-19/Bangladesh/BCSIR-NILMRC-088/2020|EPI ISL 466686|B.1|Bangladesh|2020-05-09	Asia|hCoV-19/Singapore/912/2020|EPI ISL 536453|B.1.1|Singapore|2020-08-28	0.0003057995	Asia
Asia|hCoV-19/Oman/205035037/2020|EPI ISL 491968|B.1.1.27|Oman|2020-05-10	Asia|hCoV-19/Singapore/912/2020|EPI ISL 536453|B.1.1|Singapore|2020-08-28	0.0003057892	Asia
Asia|hCoV-19/Bangladesh/BARJ-CVASU-CTG-518/2020|EPI ISL 450345|A|Bangladesh|2020-05-10	Asia|hCoV-19/Singapore/912/2020|EPI ISL 536453|B.1.1|Singapore|2020-08-28	0.0007138370	Asia
Asia|hCoV-19/Malaysia/IMR WC55122/2020|EPI ISL 490089|B.1.1.1|Malaysia|2020-05-10	Asia|hCoV-19/Singapore/912/2020|EPI ISL 536453|B.1.1|Singapore|2020-08-28	0.0004759112	Asia
Asia|hCoV-19/India/GJ-GBRC108/2020|EPI ISL 451153|B.1.36|India|2020-05-10	Asia|hCoV-19/Singapore/912/2020|EPI ISL 536453|B.1.1|Singapore|2020-08-28	0.0005437799	Asia
Asia|hCoV-19/Indonesia/EJ-ITD-8402NT/2020|EPI ISL 529138|B.1.246|Indonesia|2020-05-11	Asia|hCoV-19/Singapore/912/2020|EPI ISL 536453|B.1.1|Singapore|2020-08-28	0.0003737752	Asia
Asia|hCoV-19/India/TG-CCMB-L988/2020|EPI ISL 458064|B.1|India|2020-05-11	Asia|hCoV-19/Singapore/912/2020|EPI ISL 536453|B.1.1|Singapore|2020-08-28	0.0004077998	Asia
Asia|hCoV-19/India/TG-CCMB-L1021/2020|EPI ISL 458046|B.1.1.8|India|2020-05-11	Asia|hCoV-19/Singapore/912/2020|EPI ISL 536453|B.1.1|Singapore|2020-08-28	0.0004417807	Asia
Asia|hCoV-19/India/TG-CCMB-L1026/2020|EPI ISL 458050|B.1.1.8|India|2020-05-11	Asia|hCoV-19/Singapore/912/2020|EPI ISL 536453|B.1.1|Singapore|2020-08-28	0.0004757959	Asia
Asia|hCoV-19/SaudiArabia/KAUST-MADINAH958/2020|EPI ISL 513208|B.1.36|Saudi Arabia|2020-05-12	Asia|hCoV-19/Singapore/912/2020|EPI ISL 536453|B.1.1|Singapore|2020-08-28	0.0005777510	Asia
Asia|hCoV-19/United Arab Emirates/38/2020|EPI ISL 528698|B.1.1|United Arab Emirates|2020-05-12	Asia|hCoV-19/Singapore/912/2020|EPI ISL 536453|B.1.1|Singapore|2020-08-28	0.0003057892	Asia
Asia|hCoV-19/India/HR-TF41/2020|EPI ISL 508506|B.1.36|India|2020-05-12	Asia|hCoV-19/Singapore/912/2020|EPI ISL 536453|B.1.1|Singapore|2020-08-28	0.0005777511	Asia
Asia|hCoV-19/India/KA-IB35/2020|EPI ISL 508314|B.6|India|2020-05-12	Asia|hCoV-19/Singapore/912/2020|EPI ISL 536453|B.1.1|Singapore|2020-08-28	0.0006461578	Asia
Asia|hCoV-19/United Arab Emirates/L3290161092/2020|EPI ISL 520681|B.1.5|United Arab Emirates|2020-05-13	Asia|hCoV-19/Singapore/912/2020|EPI ISL 536453|B.1.1|Singapore|2020-08-28	0.0004418072	Asia
Asia|hCoV-19/Bangladesh/BARJ-CVASU-CTG-502/2020|EPI ISL 450340|A|Bangladesh|2020-05-13	Asia|hCoV-19/Singapore/912/2020|EPI ISL 536453|B.1.1|Singapore|2020-08-28	0.0007138370	Asia
Asia|hCoV-19/India/TG-CCMB-OM1/2020|EPI ISL 495274|B.1.1.8|India|2020-05-13	Asia|hCoV-19/Singapore/912/2020|EPI ISL 536453|B.1.1|Singapore|2020-08-28	0.0003057657	Asia
Asia|hCoV-19/United Arab Emirates/L3290162047/2020|EPI ISL 520682|B.1.1|United Arab Emirates|2020-05-13	Asia|hCoV-19/Singapore/912/2020|EPI ISL 536453|B.1.1|Singapore|2020-08-28	0.0003057709	Asia
Asia|hCoV-19/Japan/Donner37/2020|EPI ISL 469295|B.1.1|Japan|2020-05-14	Asia|hCoV-19/Singapore/912/2020|EPI ISL 536453|B.1.1|Singapore|2020-08-28	0.0002717908	Asia
Asia|hCoV-19/United Arab Emirates/L2005036025/2020|EPI ISL 520674|B.1|United Arab Emirates|2020-05-14	Asia|hCoV-19/Singapore/912/2020|EPI ISL 536453|B.1.1|Singapore|2020-08-28	0.0003737913	Asia
Asia|hCoV-19/India/KA-nimh-19188/2020|EPI ISL 515967|B.4|India|2020-05-14	Asia|hCoV-19/Singapore/912/2020|EPI ISL 536453|B.1.1|Singapore|2020-08-28	0.0008839986	Asia
Asia|hCoV-19/India/WB-IK70/2020|EPI ISL 511904|B.1.5|India|2020-05-14	Asia|hCoV-19/Singapore/912/2020|EPI ISL 536453|B.1.1|Singapore|2020-08-28	0.0003737578	Asia
Asia|hCoV-19/Oman/205036082/2020|EPI ISL 491973|B.1.1.27|Oman|2020-05-15	Asia|hCoV-19/Singapore/912/2020|EPI ISL 536453|B.1.1|Singapore|2020-08-28	0.0003397830	Asia
Asia|hCoV-19/India/TG-CCMB-OM9/2020|EPI ISL 495297|B.1.1.8|India|2020-05-15	Asia|hCoV-19/Singapore/912/2020|EPI ISL 536453|B.1.1|Singapore|2020-08-28	0.0003737291	Asia
Asia|hCoV-19/Pakistan/KPK-KUST-SJTU/2020|EPI ISL 513925|B.1|Pakistan|2020-05-15	Asia|hCoV-19/Singapore/912/2020|EPI ISL 536453|B.1.1|Singapore|2020-08-28	0.0006458476	Asia
Asia|hCoV-19/Hong Kong/HKU-200723-106/2020|EPI ISL 498271|B.1|Hong Kong|2020-05-15	Asia|hCoV-19/Singapore/912/2020|EPI ISL 536453|B.1.1|Singapore|2020-08-28	0.0004077823	Asia
Asia|hCoV-19/India/KA-nimh-19696/2020|EPI ISL 515971|B.1.1|India|2020-05-16	Asia|hCoV-19/Singapore/912/2020|EPI ISL 536453|B.1.1|Singapore|2020-08-28	0.0003737703	Asia
Asia|hCoV-19/Oman/205036179/2020|EPI ISL 491976|B.1.1.27|Oman|2020-05-16	Asia|hCoV-19/Singapore/912/2020|EPI ISL 536453|B.1.1|Singapore|2020-08-28	0.0004077564	Asia
Asia|hCoV-19/India/GJ-GBRC146b/2020|EPI ISL 458107|B.1|India|2020-05-16	Asia|hCoV-19/Singapore/912/2020|EPI ISL 536453|B.1.1|Singapore|2020-08-28	0.0003737864	Asia
Asia|hCoV-19/India/MH-NCCS-NR1553/2020|EPI ISL 496562|B.1|India|2020-05-17	Asia|hCoV-19/Singapore/912/2020|EPI ISL 536453|B.1.1|Singapore|2020-08-28	0.0003737578	Asia
Asia|hCoV-19/Oman/205036713/2020|EPI ISL 491983|B.1.1.27|Oman|2020-05-17	Asia|hCoV-19/Singapore/912/2020|EPI ISL 536453|B.1.1|Singapore|2020-08-28	0.0003397728	Asia
Asia|hCoV-19/Oman/205036702/2020|EPI ISL 491982|B.1.1.27|Oman|2020-05-17	Asia|hCoV-19/Singapore/912/2020|EPI ISL 536453|B.1.1|Singapore|2020-08-28	0.0003057749	Asia
Asia|hCoV-19/India/WB-IK83/2020|EPI ISL 508403|B.1|India|2020-05-17	Asia|hCoV-19/Singapore/912/2020|EPI ISL 536453|B.1.1|Singapore|2020-08-28	0.0004077823	Asia
Asia|hCoV-19/United Arab Emirates/L3290224549/2020|EPI ISL 520690|A|United Arab Emirates|2020-05-18	Asia|hCoV-19/Singapore/912/2020|EPI ISL 536453|B.1.1|Singapore|2020-08-28	0.0007478797	Asia
Asia|hCoV-19/India/GJ-GBRC150a/2020|EPI ISL 458112|B.1.36|India|2020-05-18	Asia|hCoV-19/Singapore/912/2020|EPI ISL 536453|B.1.1|Singapore|2020-08-28	0.0005777781	Asia
Asia|hCoV-19/India/GJ-GBRC150b/2020|EPI ISL 458113|B.1.36|India|2020-05-18	Asia|hCoV-19/Singapore/912/2020|EPI ISL 536453|B.1.1|Singapore|2020-08-28	0.0006457785	Asia
Asia|hCoV-19/United Arab Emirates/L3290223961/2020|EPI ISL 520689|A|United Arab Emirates|2020-05-18	Asia|hCoV-19/Singapore/912/2020|EPI ISL 536453|B.1.1|Singapore|2020-08-28	0.0006798307	Asia
Asia|hCoV-19/India/OR-ILSCV25367/2020|EPI ISL 481110|B.1.1|India|2020-05-19	Asia|hCoV-19/Singapore/912/2020|EPI ISL 536453|B.1.1|Singapore|2020-08-28	0.0002378049	Asia
Asia|hCoV-19/India/KA-IB22/2020|EPI ISL 508300|B.1.1|India|2020-05-19	Asia|hCoV-19/Singapore/912/2020|EPI ISL 536453|B.1.1|Singapore|2020-08-28	0.0001019032	Asia
Asia|hCoV-19/United Arab Emirates/L3290235819/2020|EPI ISL 520691|B.1.1|United Arab Emirates|2020-05-19	Asia|hCoV-19/Singapore/912/2020|EPI ISL 536453|B.1.1|Singapore|2020-08-28	0.0002038251	Asia
Asia|hCoV-19/India/OR-ILSCV25378/2020|EPI ISL 481111|A|India|2020-05-19	Asia|hCoV-19/Singapore/912/2020|EPI ISL 536453|B.1.1|Singapore|2020-08-28	0.0006458368	Asia
Asia|hCoV-19/United Arab Emirates/L3290250769/2020|EPI ISL 520697|B.1.1|United Arab Emirates|2020-05-20	Asia|hCoV-19/Singapore/912/2020|EPI ISL 536453|B.1.1|Singapore|2020-08-28	0.0002378080	Asia
Asia|hCoV-19/India/WB-IK90/2020|EPI ISL 508408|B.1|India|2020-05-20	Asia|hCoV-19/Singapore/912/2020|EPI ISL 536453|B.1.1|Singapore|2020-08-28	0.0004757576	Asia
Asia|hCoV-19/United Arab Emirates/L3290264100/2020|EPI ISL 520704|B.1.1|United Arab Emirates|2020-05-20	Asia|hCoV-19/Singapore/912/2020|EPI ISL 536453|B.1.1|Singapore|2020-08-28	0.0002378009	Asia
Asia|hCoV-19/India/WB-IK92/2020|EPI ISL 508410|B.1|India|2020-05-20	Asia|hCoV-19/Singapore/912/2020|EPI ISL 536453|B.1.1|Singapore|2020-08-28	0.0003737753	Asia
Asia|hCoV-19/Oman/RESP-20-B-15133/2020|EPI ISL 518825|B.1.1.27|Oman|2020-05-21	Asia|hCoV-19/Singapore/912/2020|EPI ISL 536453|B.1.1|Singapore|2020-08-28	0.0003737291	Asia
Asia|hCoV-19/India/TG-CCMB-L1208/2020|EPI ISL 471588|B.1|India|2020-05-21	Asia|hCoV-19/Singapore/912/2020|EPI ISL 536453|B.1.1|Singapore|2020-08-28	0.0006798013	Asia
Asia|hCoV-19/India/MH-NCCS-NR2245/2020|EPI ISL 496572|B.1.247|India|2020-05-21	Asia|hCoV-19/Singapore/912/2020|EPI ISL 536453|B.1.1|Singapore|2020-08-28	0.0005097355	Asia
Asia|hCoV-19/Oman/RESP-20-B-15173/2020|EPI ISL 518826|B.1.1.27|Oman|2020-05-21	Asia|hCoV-19/Singapore/912/2020|EPI ISL 536453|B.1.1|Singapore|2020-08-28	0.0002717943	Asia
Asia|hCoV-19/South Korea/KCDC2299/2020|EPI ISL 510635|B.1.370|South Korea|2020-05-22	Asia|hCoV-19/Singapore/912/2020|EPI ISL 536453|B.1.1|Singapore|2020-08-28	0.0005097747	Asia
Asia|hCoV-19/Oman/205038337/2020|EPI ISL 491996|B.1.1.27|Oman|2020-05-22	Asia|hCoV-19/Singapore/912/2020|EPI ISL 536453|B.1.1|Singapore|2020-08-28	0.0003057801	Asia
Asia|hCoV-19/Oman/RESP-20-B-15879/2020|EPI ISL 518835|B.1.1.27|Oman|2020-05-22	Asia|hCoV-19/Singapore/912/2020|EPI ISL 536453|B.1.1|Singapore|2020-08-28	0.0003057749	Asia
Asia|hCoV-19/Oman/205038157/2020|EPI ISL 491993|B.1.1.27|Oman|2020-05-22	Asia|hCoV-19/Singapore/912/2020|EPI ISL 536453|B.1.1|Singapore|2020-08-28	0.0005437382	Asia
Asia|hCoV-19/Bangladesh/BCSIR-NILMRC-009/2020|EPI ISL 462095|B.1.1.316|Bangladesh|2020-05-23	Asia|hCoV-19/Singapore/912/2020|EPI ISL 536453|B.1.1|Singapore|2020-08-28	0.0003057801	Asia
Asia|hCoV-19/India/MH-AFMC-5458/2020|EPI ISL 496529|B.6|India|2020-05-23	Asia|hCoV-19/Singapore/912/2020|EPI ISL 536453|B.1.1|Singapore|2020-08-28	0.0008158534	Asia
Asia|hCoV-19/Bangladesh/BCSIR-NILMRC-002/2020|EPI ISL 462091|B.1.1|Bangladesh|2020-05-23	Asia|hCoV-19/Singapore/912/2020|EPI ISL 536453|B.1.1|Singapore|2020-08-28	0.0003397626	Asia
Asia|hCoV-19/Bangladesh/BCSIR-NILMRC-003/2020|EPI ISL 462092|B.1.1.316|Bangladesh|2020-05-23	Asia|hCoV-19/Singapore/912/2020|EPI ISL 536453|B.1.1|Singapore|2020-08-28	0.0002378231	Asia
Asia|hCoV-19/SaudiArabia/KAUST-JEDDAH888/2020|EPI ISL 513037|B.1|Saudi Arabia|2020-05-24	Asia|hCoV-19/Singapore/912/2020|EPI ISL 536453|B.1.1|Singapore|2020-08-28	0.0002378191	Asia
Asia|hCoV-19/India/TG-CCMB-GC2/2020|EPI ISL 528812|B.1.1|India|2020-05-24	Asia|hCoV-19/Singapore/912/2020|EPI ISL 536453|B.1.1|Singapore|2020-08-28	0.0002038347	Asia
Asia|hCoV-19/SaudiArabia/KAUST-JEDDAH831/2020|EPI ISL 513005|B.1.246|Saudi Arabia|2020-05-24	Asia|hCoV-19/Singapore/912/2020|EPI ISL 536453|B.1.1|Singapore|2020-08-28	0.0004417526	Asia
Asia|hCoV-19/India/GJ-GBRC139a/2020|EPI ISL 458097|B.1.247|India|2020-05-24	Asia|hCoV-19/Singapore/912/2020|EPI ISL 536453|B.1.1|Singapore|2020-08-28	0.0005097355	Asia
Asia|hCoV-19/India/TG-CCMB-L1452/2020|EPI ISL 471591|B.1.247|India|2020-05-25	Asia|hCoV-19/Singapore/912/2020|EPI ISL 536453|B.1.1|Singapore|2020-08-28	0.0005437709	Asia
Asia|hCoV-19/India/TG-CCMB-L1460/2020|EPI ISL 471597|B.1.160|India|2020-05-25	Asia|hCoV-19/Singapore/912/2020|EPI ISL 536453|B.1.1|Singapore|2020-08-28	0.0004417939	Asia
Asia|hCoV-19/United Arab Emirates/L3290314014/2020|EPI ISL 520706|A|United Arab Emirates|2020-05-25	Asia|hCoV-19/Singapore/912/2020|EPI ISL 536453|B.1.1|Singapore|2020-08-28	0.0006797989	Asia
Asia|hCoV-19/India/TG-CCMB-L1453/2020|EPI ISL 471592|B.1.247|India|2020-05-25	Asia|hCoV-19/Singapore/912/2020|EPI ISL 536453|B.1.1|Singapore|2020-08-28	0.0005437546	Asia
Asia|hCoV-19/Bangladesh/BCSIR-NILMRC-066/2020|EPI ISL 464164|B.1.1.316|Bangladesh|2020-05-26	Asia|hCoV-19/Singapore/912/2020|EPI ISL 536453|B.1.1|Singapore|2020-08-28	0.0003737878	Asia
Asia|hCoV-19/SaudiArabia/KAUST-MADINAH862/2020|EPI ISL 513197|B.1.160|Saudi Arabia|2020-05-26	Asia|hCoV-19/Singapore/912/2020|EPI ISL 536453|B.1.1|Singapore|2020-08-28	0.0004757799	Asia
Asia|hCoV-19/SaudiArabia/KAUST-MADINAH896/2020|EPI ISL 513199|B.1|Saudi Arabia|2020-05-26	Asia|hCoV-19/Singapore/912/2020|EPI ISL 536453|B.1.1|Singapore|2020-08-28	0.0005437545	Asia
Asia|hCoV-19/India/WB-S83/2020|EPI ISL 511899|B.1|India|2020-05-26	Asia|hCoV-19/Singapore/912/2020|EPI ISL 536453|B.1.1|Singapore|2020-08-28	0.0005098138	Asia
Asia|hCoV-19/India/GJ-GBRC164/2020|EPI ISL 461499|B.1.36|India|2020-05-27	Asia|hCoV-19/Singapore/912/2020|EPI ISL 536453|B.1.1|Singapore|2020-08-28	0.0006117490	Asia
Asia|hCoV-19/India/GJ-GBRC161b/2020|EPI ISL 461494|B.1|India|2020-05-27	Asia|hCoV-19/Singapore/912/2020|EPI ISL 536453|B.1.1|Singapore|2020-08-28	0.0003737927	Asia
Asia|hCoV-19/United Arab Emirates/L3290324509/2020|EPI ISL 520707|B.4|United Arab Emirates|2020-05-27	Asia|hCoV-19/Singapore/912/2020|EPI ISL 536453|B.1.1|Singapore|2020-08-28	0.0007478923	Asia
Asia|hCoV-19/India/GJ-GBRC163b/2020|EPI ISL 461498|B.1|India|2020-05-27	Asia|hCoV-19/Singapore/912/2020|EPI ISL 536453|B.1.1|Singapore|2020-08-28	0.0004417997	Asia
Asia|hCoV-19/Oman/205039569/2020|EPI ISL 492006|B.1.1.27|Oman|2020-05-28	Asia|hCoV-19/Singapore/912/2020|EPI ISL 536453|B.1.1|Singapore|2020-08-28	0.0002717862	Asia
Asia|hCoV-19/India/HR-IMT-AE21/2020|EPI ISL 560318|B.1|India|2020-05-28	Asia|hCoV-19/Singapore/912/2020|EPI ISL 536453|B.1.1|Singapore|2020-08-28	0.0004417939	Asia
Asia|hCoV-19/Oman/205039531/2020|EPI ISL 492005|B.1.1.27|Oman|2020-05-28	Asia|hCoV-19/Singapore/912/2020|EPI ISL 536453|B.1.1|Singapore|2020-08-28	0.0003397728	Asia
Asia|hCoV-19/India/WB-S67/2020|EPI ISL 508457|B.1|India|2020-05-28	Asia|hCoV-19/Singapore/912/2020|EPI ISL 536453|B.1.1|Singapore|2020-08-28	0.0004078067	Asia
Asia|hCoV-19/India/TG-CCMB-L1684/2020|EPI ISL 471622|B.1.1.8|India|2020-05-29	Asia|hCoV-19/Singapore/912/2020|EPI ISL 536453|B.1.1|Singapore|2020-08-28	0.0003397569	Asia
Asia|hCoV-19/India/MH-MW33/2020|EPI ISL 508436|B.1.1|India|2020-05-29	Asia|hCoV-19/Singapore/912/2020|EPI ISL 536453|B.1.1|Singapore|2020-08-28	0.0003397683	Asia
Asia|hCoV-19/India/UT-AR30/2020|EPI ISL 508178|B.1.1|India|2020-05-29	Asia|hCoV-19/Singapore/912/2020|EPI ISL 536453|B.1.1|Singapore|2020-08-28	0.0002378009	Asia
Asia|hCoV-19/India/OR-ILSCV32007/2020|EPI ISL 481154|B.1.247|India|2020-05-29	Asia|hCoV-19/Singapore/912/2020|EPI ISL 536453|B.1.1|Singapore|2020-08-28	0.0005098071	Asia
Asia|hCoV-19/United Arab Emirates/L3290361549/2020|EPI ISL 520708|B.1.1.296|United Arab Emirates|2020-05-30	Asia|hCoV-19/Singapore/912/2020|EPI ISL 536453|B.1.1|Singapore|2020-08-28	0.0004417600	Asia
Asia|hCoV-19/United Arab Emirates/L3290363526/2020|EPI ISL 520710|A|United Arab Emirates|2020-05-30	Asia|hCoV-19/Singapore/912/2020|EPI ISL 536453|B.1.1|Singapore|2020-08-28	0.0007478797	Asia
Asia|hCoV-19/United Arab Emirates/L2005036714/2020|EPI ISL 520676|B.1.1|United Arab Emirates|2020-05-30	Asia|hCoV-19/Singapore/912/2020|EPI ISL 536453|B.1.1|Singapore|2020-08-28	0.0002038251	Asia
Asia|hCoV-19/Oman/205039804/2020|EPI ISL 492009|B.1.1.27|Oman|2020-05-30	Asia|hCoV-19/Singapore/912/2020|EPI ISL 536453|B.1.1|Singapore|2020-08-28	0.0002717862	Asia
Asia|hCoV-19/Oman/205040106/2020|EPI ISL 492011|B.1.1.27|Oman|2020-05-31	Asia|hCoV-19/Singapore/912/2020|EPI ISL 536453|B.1.1|Singapore|2020-08-28	0.0003737753	Asia
Asia|hCoV-19/Oman/205040194/2020|EPI ISL 492012|B.1.1.27|Oman|2020-05-31	Asia|hCoV-19/Singapore/912/2020|EPI ISL 536453|B.1.1|Singapore|2020-08-28	0.0003057657	Asia
Asia|hCoV-19/Bangladesh/BCSIR-NILMRC-319/2020|EPI ISL 498932|B.1.1.316|Bangladesh|2020-05-31	Asia|hCoV-19/Singapore/912/2020|EPI ISL 536453|B.1.1|Singapore|2020-08-28	0.0003398001	Asia
Asia|hCoV-19/Bangladesh/BCSIR-NILMRC-320/2020|EPI ISL 504181|B.1.1|Bangladesh|2020-05-31	Asia|hCoV-19/Singapore/912/2020|EPI ISL 536453|B.1.1|Singapore|2020-08-28	0.0005097918	Asia
Asia|hCoV-19/Bangladesh/BCSIR-NILMRC-052/2020|EPI ISL 466627|B.1.1|Bangladesh|2020-06-01	Asia|hCoV-19/Singapore/912/2020|EPI ISL 536453|B.1.1|Singapore|2020-08-28	0.0003057709	Asia
Asia|hCoV-19/India/UT-AR4/2020|EPI ISL 508184|B.1.1|India|2020-06-01	Asia|hCoV-19/Singapore/912/2020|EPI ISL 536453|B.1.1|Singapore|2020-08-28	0.0003057800	Asia
Asia|hCoV-19/Bangladesh/BCSIR-NILMRC-080/2020|EPI ISL 464162|B.1.1|Bangladesh|2020-06-01	Asia|hCoV-19/Singapore/912/2020|EPI ISL 536453|B.1.1|Singapore|2020-08-28	0.0002038312	Asia
Asia|hCoV-19/Bangladesh/BCSIR-NILMRC-073/2020|EPI ISL 466689|B.1.1|Bangladesh|2020-06-01	Asia|hCoV-19/Singapore/912/2020|EPI ISL 536453|B.1.1|Singapore|2020-08-28	0.0002718116	Asia
Asia|hCoV-19/India/TG-CCMB-L1746/2020|EPI ISL 471631|B.1.1.8|India|2020-06-01	Asia|hCoV-19/Singapore/912/2020|EPI ISL 536453|B.1.1|Singapore|2020-08-28	0.0003737466	Asia
Asia|hCoV-19/India/UT-AR33/2020|EPI ISL 508181|A|India|2020-06-02	Asia|hCoV-19/Singapore/912/2020|EPI ISL 536453|B.1.1|Singapore|2020-08-28	0.0009180570	Asia
Asia|hCoV-19/United Arab Emirates/313/2020|EPI ISL 528696|B.1.1.296|United Arab Emirates|2020-06-02	Asia|hCoV-19/Singapore/912/2020|EPI ISL 536453|B.1.1|Singapore|2020-08-28	0.0004077701	Asia
Asia|hCoV-19/India/TG-CCMB-L1811/2020|EPI ISL 471637|B.1.1.8|India|2020-06-02	Asia|hCoV-19/Singapore/912/2020|EPI ISL 536453|B.1.1|Singapore|2020-08-28	0.0003737466	Asia
Asia|hCoV-19/India/TG-CCMB-L1822-ONT/2020|EPI ISL 495164|B.1.1.8|India|2020-06-02	Asia|hCoV-19/Singapore/912/2020|EPI ISL 536453|B.1.1|Singapore|2020-08-28	0.0005777684	Asia
Asia|hCoV-19/United Arab Emirates/310/2020|EPI ISL 528695|B.1.1|United Arab Emirates|2020-06-02	Asia|hCoV-19/Singapore/912/2020|EPI ISL 536453|B.1.1|Singapore|2020-08-28	0.0003057852	Asia
Asia|hCoV-19/Bangladesh/BCSIR-NILMRC-327/2020|EPI ISL 498793|B.1.1|Bangladesh|2020-06-03	Asia|hCoV-19/Singapore/912/2020|EPI ISL 536453|B.1.1|Singapore|2020-08-28	0.0003057566	Asia
Asia|hCoV-19/India/GJ-GBRC183b/2020|EPI ISL 467054|B.1|India|2020-06-03	Asia|hCoV-19/Singapore/912/2020|EPI ISL 536453|B.1.1|Singapore|2020-08-28	0.0004417451	Asia
Asia|hCoV-19/Bangladesh/BCSIR-NILMRC-330/2020|EPI ISL 504182|B.1.1|Bangladesh|2020-06-03	Asia|hCoV-19/Singapore/912/2020|EPI ISL 536453|B.1.1|Singapore|2020-08-28	0.0005098157	Asia
Asia|hCoV-19/United Arab Emirates/L2006030255/2020|EPI ISL 520678|B.4|United Arab Emirates|2020-06-03	Asia|hCoV-19/Singapore/912/2020|EPI ISL 536453|B.1.1|Singapore|2020-08-28	0.0007138491	Asia
Asia|hCoV-19/India/GJ-GBRC181b/2020|EPI ISL 467050|B.1.36|India|2020-06-03	Asia|hCoV-19/Singapore/912/2020|EPI ISL 536453|B.1.1|Singapore|2020-08-28	0.0005777856	Asia
Asia|hCoV-19/India/KA-IB41/2020|EPI ISL 508320|B.1.1|India|2020-06-04	Asia|hCoV-19/Singapore/912/2020|EPI ISL 536453|B.1.1|Singapore|2020-08-28	0.0001358801	Asia
Asia|hCoV-19/Oman/205041374/2020|EPI ISL 492016|B.1.1.27|Oman|2020-06-04	Asia|hCoV-19/Singapore/912/2020|EPI ISL 536453|B.1.1|Singapore|2020-08-28	0.0004757514	Asia
Asia|hCoV-19/India/TG-CCMB-M22/2020|EPI ISL 495194|B.1.1.8|India|2020-06-04	Asia|hCoV-19/Singapore/912/2020|EPI ISL 536453|B.1.1|Singapore|2020-08-28	0.0003737466	Asia
Asia|hCoV-19/India/TG-CCMB-M2/2020|EPI ISL 495192|B.1.1.8|India|2020-06-04	Asia|hCoV-19/Singapore/912/2020|EPI ISL 536453|B.1.1|Singapore|2020-08-28	0.0004077250	Asia
Asia|hCoV-19/India/TG-CCMB-L1931/2020|EPI ISL 495171|B.1.1.8|India|2020-06-04	Asia|hCoV-19/Singapore/912/2020|EPI ISL 536453|B.1.1|Singapore|2020-08-28	0.0004077319	Asia
Asia|hCoV-19/India/GJ-GBRC190/2020|EPI ISL 469033|B.1.160|India|2020-06-05	Asia|hCoV-19/Singapore/912/2020|EPI ISL 536453|B.1.1|Singapore|2020-08-28	0.0005097832	Asia
Asia|hCoV-19/India/OR-ILSCV32889/2020|EPI ISL 481171|B.1.1|India|2020-06-05	Asia|hCoV-19/Singapore/912/2020|EPI ISL 536453|B.1.1|Singapore|2020-08-28	0.0001698536	Asia
Asia|hCoV-19/India/GJ-GBRC192/2020|EPI ISL 469036|B.1.160|India|2020-06-05	Asia|hCoV-19/Singapore/912/2020|EPI ISL 536453|B.1.1|Singapore|2020-08-28	0.0004417526	Asia
Asia|hCoV-19/India/GJ-GBRC361a/2020|EPI ISL 514611|B.1.247|India|2020-06-05	Asia|hCoV-19/Singapore/912/2020|EPI ISL 536453|B.1.1|Singapore|2020-08-28	0.0006457786	Asia
Asia|hCoV-19/Oman/205041592/2020|EPI ISL 492017|B.1.1.27|Oman|2020-06-05	Asia|hCoV-19/Singapore/912/2020|EPI ISL 536453|B.1.1|Singapore|2020-08-28	0.0003737403	Asia
Asia|hCoV-19/India/TG-CCMB-M175/2020|EPI ISL 495190|B.1.1.8|India|2020-06-06	Asia|hCoV-19/Singapore/912/2020|EPI ISL 536453|B.1.1|Singapore|2020-08-28	0.0003737466	Asia
Asia|hCoV-19/India/TG-CCMB-M135/2020|EPI ISL 495184|B.1.1.8|India|2020-06-06	Asia|hCoV-19/Singapore/912/2020|EPI ISL 536453|B.1.1|Singapore|2020-08-28	0.0003057657	Asia
Asia|hCoV-19/India/TG-CCMB-M116/2020|EPI ISL 495182|B.1.1|India|2020-06-06	Asia|hCoV-19/Singapore/912/2020|EPI ISL 536453|B.1.1|Singapore|2020-08-28	0.0002378120	Asia
Asia|hCoV-19/India/MH-MW36/2020|EPI ISL 511927|B.1.36|India|2020-06-06	Asia|hCoV-19/Singapore/912/2020|EPI ISL 536453|B.1.1|Singapore|2020-08-28	0.0007137846	Asia
Asia|hCoV-19/South Korea/KCDC2448/2020|EPI ISL 514851|B.1.1|South Korea|2020-06-07	Asia|hCoV-19/Singapore/912/2020|EPI ISL 536453|B.1.1|Singapore|2020-08-28	0.0003737578	Asia
Asia|hCoV-19/Bangladesh/BCSIR-NILMRC-103/2020|EPI ISL 475084|B.1.1.316|Bangladesh|2020-06-07	Asia|hCoV-19/Singapore/912/2020|EPI ISL 536453|B.1.1|Singapore|2020-08-28	0.0002038347	Asia
Asia|hCoV-19/Bangladesh/BCSIR-NILMRC-108/2020|EPI ISL 475756|B.1.1.316|Bangladesh|2020-06-07	Asia|hCoV-19/Singapore/912/2020|EPI ISL 536453|B.1.1|Singapore|2020-08-28	0.0002378434	Asia
Asia|hCoV-19/India/TG-CCMB-M181/2020|EPI ISL 495191|B.1|India|2020-06-07	Asia|hCoV-19/Singapore/912/2020|EPI ISL 536453|B.1.1|Singapore|2020-08-28	0.0004418129	Asia
Asia|hCoV-19/United Arab Emirates/L3300068662/2020|EPI ISL 520715|B.1.1|United Arab Emirates|2020-06-07	Asia|hCoV-19/Singapore/912/2020|EPI ISL 536453|B.1.1|Singapore|2020-08-28	0.0002038251	Asia
Asia|hCoV-19/India/GJ-GBRC222a/2020|EPI ISL 476855|B.1.36|India|2020-06-08	Asia|hCoV-19/Singapore/912/2020|EPI ISL 536453|B.1.1|Singapore|2020-08-28	0.0007138394	Asia
Asia|hCoV-19/India/GJ-GBRC312b/2020|EPI ISL 495068|B.1.5|India|2020-06-08	Asia|hCoV-19/Singapore/912/2020|EPI ISL 536453|B.1.1|Singapore|2020-08-28	0.0004757799	Asia
Asia|hCoV-19/India/GJ-GBRC219b/2020|EPI ISL 475057|B.1.36|India|2020-06-08	Asia|hCoV-19/Singapore/912/2020|EPI ISL 536453|B.1.1|Singapore|2020-08-28	0.0006117959	Asia
Asia|hCoV-19/India/GJ-GBRC201b/2020|EPI ISL 469047|B.1.36|India|2020-06-08	Asia|hCoV-19/Singapore/912/2020|EPI ISL 536453|B.1.1|Singapore|2020-08-28	0.0006458088	Asia
Asia|hCoV-19/India/OR-ILSCV34480/2020|EPI ISL 481184|B.1.1|India|2020-06-09	Asia|hCoV-19/Singapore/912/2020|EPI ISL 536453|B.1.1|Singapore|2020-08-28	0.0001698536	Asia
Asia|hCoV-19/India/TG-CCMB-M361/2020|EPI ISL 495201|B.1.1.8|India|2020-06-09	Asia|hCoV-19/Singapore/912/2020|EPI ISL 536453|B.1.1|Singapore|2020-08-28	0.0004077441	Asia
Asia|hCoV-19/India/TG-CCMB-M359/2020|EPI ISL 495200|B.1.5|India|2020-06-09	Asia|hCoV-19/Singapore/912/2020|EPI ISL 536453|B.1.1|Singapore|2020-08-28	0.0004757496	Asia
Asia|hCoV-19/Oman/205042822/2020|EPI ISL 492020|B.1.1.27|Oman|2020-06-09	Asia|hCoV-19/Singapore/912/2020|EPI ISL 536453|B.1.1|Singapore|2020-08-28	0.0004077319	Asia
Asia|hCoV-19/India/TG-CCMB-M588/2020|EPI ISL 495217|B.1.1.8|India|2020-06-10	Asia|hCoV-19/Singapore/912/2020|EPI ISL 536453|B.1.1|Singapore|2020-08-28	0.0003397467	Asia
Asia|hCoV-19/India/OR-ILSCV35475/2020|EPI ISL 481199|B.1|India|2020-06-10	Asia|hCoV-19/Singapore/912/2020|EPI ISL 536453|B.1.1|Singapore|2020-08-28	0.0003738102	Asia
Asia|hCoV-19/India/HR-MW39/2020|EPI ISL 511928|B.1.1|India|2020-06-10	Asia|hCoV-19/Singapore/912/2020|EPI ISL 536453|B.1.1|Singapore|2020-08-28	0.0004077388	Asia
Asia|hCoV-19/India/WB-S98/2020|EPI ISL 508487|B.1|India|2020-06-10	Asia|hCoV-19/Singapore/912/2020|EPI ISL 536453|B.1.1|Singapore|2020-08-28	0.0005778225	Asia
Asia|hCoV-19/India/GJ-GBRC227/2020|EPI ISL 476864|B.1.36|India|2020-06-11	Asia|hCoV-19/Singapore/912/2020|EPI ISL 536453|B.1.1|Singapore|2020-08-28	0.0005777781	Asia
Asia|hCoV-19/Oman/205043490/2020|EPI ISL 492026|B.1.1.27|Oman|2020-06-11	Asia|hCoV-19/Singapore/912/2020|EPI ISL 536453|B.1.1|Singapore|2020-08-28	0.0003737578	Asia
Asia|hCoV-19/India/GJ-GBRC228b/2020|EPI ISL 476866|B.1.36|India|2020-06-11	Asia|hCoV-19/Singapore/912/2020|EPI ISL 536453|B.1.1|Singapore|2020-08-28	0.0005097593	Asia
Asia|hCoV-19/India/GJ-GBRC261b/2020|EPI ISL 483854|B.1.36|India|2020-06-11	Asia|hCoV-19/Singapore/912/2020|EPI ISL 536453|B.1.1|Singapore|2020-08-28	0.0007139063	Asia
Asia|hCoV-19/Bangladesh/BCSIR-NILMRC-175/2020|EPI ISL 483622|B.1.1.316|Bangladesh|2020-06-12	Asia|hCoV-19/Singapore/912/2020|EPI ISL 536453|B.1.1|Singapore|2020-08-28	0.0003397626	Asia
Asia|hCoV-19/India/GJ-GBRC229b/2020|EPI ISL 476868|B.1.36|India|2020-06-12	Asia|hCoV-19/Singapore/912/2020|EPI ISL 536453|B.1.1|Singapore|2020-08-28	0.0006458088	Asia
Asia|hCoV-19/India/GJ-GBRC255a/2020|EPI ISL 483842|B.1.36|India|2020-06-12	Asia|hCoV-19/Singapore/912/2020|EPI ISL 536453|B.1.1|Singapore|2020-08-28	0.0005777683	Asia
Asia|hCoV-19/India/GJ-GBRC236/2020|EPI ISL 476878|B.1.5|India|2020-06-12	Asia|hCoV-19/Singapore/912/2020|EPI ISL 536453|B.1.1|Singapore|2020-08-28	0.0002718070	Asia
Asia|hCoV-19/India/GJ-GBRC277a/2020|EPI ISL 483878|B.1|India|2020-06-13	Asia|hCoV-19/Singapore/912/2020|EPI ISL 536453|B.1.1|Singapore|2020-08-28	0.0004078014	Asia
Asia|hCoV-19/India/GJ-GBRC269/2020|EPI ISL 483866|B.1.5|India|2020-06-13	Asia|hCoV-19/Singapore/912/2020|EPI ISL 536453|B.1.1|Singapore|2020-08-28	0.0003397887	Asia
Asia|hCoV-19/SaudiArabia/KAUST-MADINAH1044/2020|EPI ISL 513076|B.1|Saudi Arabia|2020-06-13	Asia|hCoV-19/Singapore/912/2020|EPI ISL 536453|B.1.1|Singapore|2020-08-28	0.0006117571	Asia
Asia|hCoV-19/United Arab Emirates/434/2020|EPI ISL 528700|B.1.1|United Arab Emirates|2020-06-13	Asia|hCoV-19/Singapore/912/2020|EPI ISL 536453|B.1.1|Singapore|2020-08-28	0.0003057709	Asia
Asia|hCoV-19/India/GJ-GBRC242/2020|EPI ISL 483823|B.1.36|India|2020-06-14	Asia|hCoV-19/Singapore/912/2020|EPI ISL 536453|B.1.1|Singapore|2020-08-28	0.0006118247	Asia
Asia|hCoV-19/India/GJ-GBRC245/2020|EPI ISL 483826|B.1.247|India|2020-06-14	Asia|hCoV-19/Singapore/912/2020|EPI ISL 536453|B.1.1|Singapore|2020-08-28	0.0005438054	Asia
Asia|hCoV-19/India/HR-TF2/2020|EPI ISL 508496|B.1.36|India|2020-06-14	Asia|hCoV-19/Singapore/912/2020|EPI ISL 536453|B.1.1|Singapore|2020-08-28	0.0006798128	Asia
Asia|hCoV-19/India/GJ-GBRC243/2020|EPI ISL 483824|B.1.160|India|2020-06-14	Asia|hCoV-19/Singapore/912/2020|EPI ISL 536453|B.1.1|Singapore|2020-08-28	0.0005098070	Asia
Asia|hCoV-19/India/GJ-GBRC301a/2020|EPI ISL 495046|B.1.247|India|2020-06-15	Asia|hCoV-19/Singapore/912/2020|EPI ISL 536453|B.1.1|Singapore|2020-08-28	0.0004417526	Asia
Asia|hCoV-19/India/GJ-GBRC296a/2020|EPI ISL 495036|B.1|India|2020-06-15	Asia|hCoV-19/Singapore/912/2020|EPI ISL 536453|B.1.1|Singapore|2020-08-28	0.0004077685	Asia
Asia|hCoV-19/India/GJ-GBRC294/2020|EPI ISL 495034|B.1|India|2020-06-15	Asia|hCoV-19/Singapore/912/2020|EPI ISL 536453|B.1.1|Singapore|2020-08-28	0.0005099153	Asia
Asia|hCoV-19/India/GJ-GBRC292b/2020|EPI ISL 495031|B.1|India|2020-06-15	Asia|hCoV-19/Singapore/912/2020|EPI ISL 536453|B.1.1|Singapore|2020-08-28	0.0004758889	Asia
Asia|hCoV-19/Bangladesh/BCSIR-NILMRC-186/2020|EPI ISL 483694|B.1.36|Bangladesh|2020-06-16	Asia|hCoV-19/Singapore/912/2020|EPI ISL 536453|B.1.1|Singapore|2020-08-28	0.0006458088	Asia
Asia|hCoV-19/India/DL-MN1/2020|EPI ISL 508415|B.1.36|India|2020-06-16	Asia|hCoV-19/Singapore/912/2020|EPI ISL 536453|B.1.1|Singapore|2020-08-28	0.0006457483	Asia
Asia|hCoV-19/United Arab Emirates/L2006032095/2020|EPI ISL 520679|A|United Arab Emirates|2020-06-16	Asia|hCoV-19/Singapore/912/2020|EPI ISL 536453|B.1.1|Singapore|2020-08-28	0.0006798308	Asia
Asia|hCoV-19/Bangladesh/CHRF-0027/2020|EPI ISL 477136|B.1.1|Bangladesh|2020-06-16	Asia|hCoV-19/Singapore/912/2020|EPI ISL 536453|B.1.1|Singapore|2020-08-28	0.0003737942	Asia
Asia|hCoV-19/SaudiArabia/KAUST-JEDDAH1010/2020|EPI ISL 512881|B.1.247|Saudi Arabia|2020-06-17	Asia|hCoV-19/Singapore/912/2020|EPI ISL 536453|B.1.1|Singapore|2020-08-28	0.0004417939	Asia
Asia|hCoV-19/India/DL-TF17/2020|EPI ISL 508495|B.1.36|India|2020-06-17	Asia|hCoV-19/Singapore/912/2020|EPI ISL 536453|B.1.1|Singapore|2020-08-28	0.0006798331	Asia
Asia|hCoV-19/India/GJ-GBRC322a/2020|EPI ISL 500949|A|India|2020-06-17	Asia|hCoV-19/Singapore/912/2020|EPI ISL 536453|B.1.1|Singapore|2020-08-28	0.0004757879	Asia
Asia|hCoV-19/India/GJ-GBRC317/2020|EPI ISL 500947|B.1.246|India|2020-06-17	Asia|hCoV-19/Singapore/912/2020|EPI ISL 536453|B.1.1|Singapore|2020-08-28	0.0004417732	Asia
Asia|hCoV-19/Bangladesh/BCSIR-NILMRC-158/2020|EPI ISL 480447|B.1.36|Bangladesh|2020-06-18	Asia|hCoV-19/Singapore/912/2020|EPI ISL 536453|B.1.1|Singapore|2020-08-28	0.0006458087	Asia
Asia|hCoV-19/India/GJ-GBRC-363/2020|EPI ISL 524715|B.1.36|India|2020-06-18	Asia|hCoV-19/Singapore/912/2020|EPI ISL 536453|B.1.1|Singapore|2020-08-28	0.0006457785	Asia
Asia|hCoV-19/Bangladesh/BCSIR-NILMRC-151/2020|EPI ISL 480440|B.1.1|Bangladesh|2020-06-18	Asia|hCoV-19/Singapore/912/2020|EPI ISL 536453|B.1.1|Singapore|2020-08-28	0.0003737529	Asia
Asia|hCoV-19/India/GJ-GBRC-366a/2020|EPI ISL 524719|B.1.160|India|2020-06-18	Asia|hCoV-19/Singapore/912/2020|EPI ISL 536453|B.1.1|Singapore|2020-08-28	0.0004417732	Asia
Asia|hCoV-19/Bangladesh/BCSIR-NILMRC-118a/2020|EPI ISL 482487|B.1.1|Bangladesh|2020-06-18	Asia|hCoV-19/Singapore/912/2020|EPI ISL 536453|B.1.1|Singapore|2020-08-28	0.0003737528	Asia
Asia|hCoV-19/India/GJ-GBRC310b/2020|EPI ISL 495064|B.1.36|India|2020-06-19	Asia|hCoV-19/Singapore/912/2020|EPI ISL 536453|B.1.1|Singapore|2020-08-28	0.0006117203	Asia
Asia|hCoV-19/India/HR-TF24/2020|EPI ISL 508498|B.6|India|2020-06-19	Asia|hCoV-19/Singapore/912/2020|EPI ISL 536453|B.1.1|Singapore|2020-08-28	0.0007818932	Asia
Asia|hCoV-19/India/GJ-GBRC246/2020|EPI ISL 483827|B.1.5|India|2020-06-19	Asia|hCoV-19/Singapore/912/2020|EPI ISL 536453|B.1.1|Singapore|2020-08-28	0.0005098071	Asia
Asia|hCoV-19/India/GJ-GBRC247/2020|EPI ISL 483828|B.1.36|India|2020-06-19	Asia|hCoV-19/Singapore/912/2020|EPI ISL 536453|B.1.1|Singapore|2020-08-28	0.0006457482	Asia
Asia|hCoV-19/India/DL-MN26/2020|EPI ISL 508418|B.1.36|India|2020-06-20	Asia|hCoV-19/Singapore/912/2020|EPI ISL 536453|B.1.1|Singapore|2020-08-28	0.0005437454	Asia
Asia|hCoV-19/India/GJ-GBRC311a/2020|EPI ISL 495065|B.1.246|India|2020-06-20	Asia|hCoV-19/Singapore/912/2020|EPI ISL 536453|B.1.1|Singapore|2020-08-28	0.0005437871	Asia
Asia|hCoV-19/Bangladesh/BCSIR-NILMRC-182/2020|EPI ISL 483630|B.1.1|Bangladesh|2020-06-20	Asia|hCoV-19/Singapore/912/2020|EPI ISL 536453|B.1.1|Singapore|2020-08-28	0.0002038251	Asia
Asia|hCoV-19/India/GJ-GBRC311b/2020|EPI ISL 495066|B.1.36|India|2020-06-20	Asia|hCoV-19/Singapore/912/2020|EPI ISL 536453|B.1.1|Singapore|2020-08-28	0.0006118063	Asia
Asia|hCoV-19/Bangladesh/BCSIR-NILMRC-181/2020|EPI ISL 483629|B.1.1|Bangladesh|2020-06-20	Asia|hCoV-19/Singapore/912/2020|EPI ISL 536453|B.1.1|Singapore|2020-08-28	0.0004757816	Asia
Asia|hCoV-19/India/KA-IB23/2020|EPI ISL 508301|B.1.5|India|2020-06-21	Asia|hCoV-19/Singapore/912/2020|EPI ISL 536453|B.1.1|Singapore|2020-08-28	0.0004757656	Asia
Asia|hCoV-19/South Korea/KCDC2542/2020|EPI ISL 514945|B.1.1|South Korea|2020-06-21	Asia|hCoV-19/Singapore/912/2020|EPI ISL 536453|B.1.1|Singapore|2020-08-28	0.0003397944	Asia
Asia|hCoV-19/Indonesia/YO-UGM-202449/2020|EPI ISL 516800|B.1.160|Indonesia|2020-06-22	Asia|hCoV-19/Singapore/912/2020|EPI ISL 536453|B.1.1|Singapore|2020-08-28	0.0005097507	Asia
Asia|hCoV-19/Singapore/268nan/2020|EPI ISL 477180|B.1.5|Singapore|2020-06-22	Asia|hCoV-19/Singapore/912/2020|EPI ISL 536453|B.1.1|Singapore|2020-08-28	0.0003057984	Asia
Asia|hCoV-19/India/HR-TF30/2020|EPI ISL 508503|B.1.36|India|2020-06-22	Asia|hCoV-19/Singapore/912/2020|EPI ISL 536453|B.1.1|Singapore|2020-08-28	0.0006797174	Asia
Asia|hCoV-19/India/GJ-GBRC-384a/2020|EPI ISL 524744|B.1.36|India|2020-06-22	Asia|hCoV-19/Singapore/912/2020|EPI ISL 536453|B.1.1|Singapore|2020-08-28	0.0007479173	Asia
Asia|hCoV-19/Hong Kong/HKU-200723-003/2020|EPI ISL 497770|B.1.275|Hong Kong|2020-06-22	Asia|hCoV-19/Singapore/912/2020|EPI ISL 536453|B.1.1|Singapore|2020-08-28	0.0007139065	Asia
Asia|hCoV-19/SaudiArabia/KAUST-JEDDAH1000/2020|EPI ISL 512874|B.1.247|Saudi Arabia|2020-06-23	Asia|hCoV-19/Singapore/912/2020|EPI ISL 536453|B.1.1|Singapore|2020-08-28	0.0004417658	Asia
Asia|hCoV-19/SaudiArabia/KAUST-JEDDAH999/2020|EPI ISL 513072|B.1.1|Saudi Arabia|2020-06-23	Asia|hCoV-19/Singapore/912/2020|EPI ISL 536453|B.1.1|Singapore|2020-08-28	0.0002717862	Asia
Asia|hCoV-19/SaudiArabia/KAUST-JEDDAH1033/2020|EPI ISL 512902|B.1.261|Saudi Arabia|2020-06-23	Asia|hCoV-19/Singapore/912/2020|EPI ISL 536453|B.1.1|Singapore|2020-08-28	0.0005777857	Asia
Asia|hCoV-19/SaudiArabia/KAUST-JEDDAH1031/2020|EPI ISL 512900|B.1.247|Saudi Arabia|2020-06-23	Asia|hCoV-19/Singapore/912/2020|EPI ISL 536453|B.1.1|Singapore|2020-08-28	0.0005437290	Asia
Asia|hCoV-19/Bangladesh/BCSIR-NILMRC-219/2020|EPI ISL 483707|B.1.1.316|Bangladesh|2020-06-24	Asia|hCoV-19/Singapore/912/2020|EPI ISL 536453|B.1.1|Singapore|2020-08-28	0.0003058138	Asia
Asia|hCoV-19/Bangladesh/BCSIR-NILMRC-216/2020|EPI ISL 483703|B.1.36|Bangladesh|2020-06-24	Asia|hCoV-19/Singapore/912/2020|EPI ISL 536453|B.1.1|Singapore|2020-08-28	0.0006458087	Asia
Asia|hCoV-19/South Korea/KCDC2558/2020|EPI ISL 514961|B.1.1|South Korea|2020-06-24	Asia|hCoV-19/Singapore/912/2020|EPI ISL 536453|B.1.1|Singapore|2020-08-28	0.0002718116	Asia
Asia|hCoV-19/South Korea/KCDC2557/2020|EPI ISL 514960|B.1.1|South Korea|2020-06-24	Asia|hCoV-19/Singapore/912/2020|EPI ISL 536453|B.1.1|Singapore|2020-08-28	0.0003398001	Asia
Asia|hCoV-19/Bangladesh/BCSIR-NILMRC-218/2020|EPI ISL 483705|B.1.1|Bangladesh|2020-06-24	Asia|hCoV-19/Singapore/912/2020|EPI ISL 536453|B.1.1|Singapore|2020-08-28	0.0003398001	Asia
Asia|hCoV-19/India/GJ-GBRC329/2020|EPI ISL 512064|B.1.36|India|2020-06-25	Asia|hCoV-19/Singapore/912/2020|EPI ISL 536453|B.1.1|Singapore|2020-08-28	0.0005777954	Asia
Asia|hCoV-19/India/GJ-GBRC357b/2020|EPI ISL 514607|B.1.36|India|2020-06-25	Asia|hCoV-19/Singapore/912/2020|EPI ISL 536453|B.1.1|Singapore|2020-08-28	0.0006118063	Asia
Asia|hCoV-19/India/GJ-GBRC355a/2020|EPI ISL 514603|B.1.36|India|2020-06-25	Asia|hCoV-19/Singapore/912/2020|EPI ISL 536453|B.1.1|Singapore|2020-08-28	0.0005097593	Asia
Asia|hCoV-19/India/GJ-GBRC356/2020|EPI ISL 514605|B.1.36|India|2020-06-25	Asia|hCoV-19/Singapore/912/2020|EPI ISL 536453|B.1.1|Singapore|2020-08-28	0.0006457980	Asia
Asia|hCoV-19/India/GJ-GBRC355b/2020|EPI ISL 514604|B.1.36|India|2020-06-25	Asia|hCoV-19/Singapore/912/2020|EPI ISL 536453|B.1.1|Singapore|2020-08-28	0.0005437708	Asia
Asia|hCoV-19/United Arab Emirates/529/2020|EPI ISL 528703|B.1.1.220|United Arab Emirates|2020-06-26	Asia|hCoV-19/Singapore/912/2020|EPI ISL 536453|B.1.1|Singapore|2020-08-28	0.0004077754	Asia
Asia|hCoV-19/Indonesia/JT-UGM-202538/2020|EPI ISL 525492|B.1.160|Indonesia|2020-06-26	Asia|hCoV-19/Singapore/912/2020|EPI ISL 536453|B.1.1|Singapore|2020-08-28	0.0005777683	Asia
Asia|hCoV-19/India/UP-MN32/2020|EPI ISL 508419|B.1.36|India|2020-06-27	Asia|hCoV-19/Singapore/912/2020|EPI ISL 536453|B.1.1|Singapore|2020-08-28	0.0005777511	Asia
Asia|hCoV-19/South Korea/KCDC2683/2020|EPI ISL 522464|B.1.275|South Korea|2020-06-27	Asia|hCoV-19/Singapore/912/2020|EPI ISL 536453|B.1.1|Singapore|2020-08-28	0.0005162472	Asia
Asia|hCoV-19/Indonesia/JB-TFRIC19-R30535/2020|EPI ISL 528747|B.1.1|Indonesia|2020-06-28	Asia|hCoV-19/Singapore/912/2020|EPI ISL 536453|B.1.1|Singapore|2020-08-28	0.0002378363	Asia
Asia|hCoV-19/India/GJ-GBRC283/2020|EPI ISL 495020|B.1.246|India|2020-06-28	Asia|hCoV-19/Singapore/912/2020|EPI ISL 536453|B.1.1|Singapore|2020-08-28	0.0005101368	Asia
Asia|hCoV-19/South Korea/KCDC2588/2020|EPI ISL 514991|B.1.1|South Korea|2020-06-29	Asia|hCoV-19/Singapore/912/2020|EPI ISL 536453|B.1.1|Singapore|2020-08-28	0.0003397671	Asia
Asia|hCoV-19/South Korea/KCDC2589/2020|EPI ISL 514992|B.1.1|South Korea|2020-06-29	Asia|hCoV-19/Singapore/912/2020|EPI ISL 536453|B.1.1|Singapore|2020-08-28	0.0003404554	Asia
Asia|hCoV-19/Israel/CVL1195/2020|EPI ISL 516904|B.1.3|Israel|2020-06-29	Asia|hCoV-19/Singapore/912/2020|EPI ISL 536453|B.1.1|Singapore|2020-08-28	0.0008621134	Asia
Asia|hCoV-19/India/GJ-GBRC284a/2020|EPI ISL 495021|B.1.36|India|2020-06-30	Asia|hCoV-19/Singapore/912/2020|EPI ISL 536453|B.1.1|Singapore|2020-08-28	0.0005777779	Asia
Asia|hCoV-19/India/GJ-GBRC284b/2020|EPI ISL 495022|B.1.36|India|2020-06-30	Asia|hCoV-19/Singapore/912/2020|EPI ISL 536453|B.1.1|Singapore|2020-08-28	0.0006118062	Asia
Asia|hCoV-19/United Arab Emirates/558/2020|EPI ISL 528705|B.1|United Arab Emirates|2020-06-30	Asia|hCoV-19/Singapore/912/2020|EPI ISL 536453|B.1.1|Singapore|2020-08-28	0.0004757496	Asia
Asia|hCoV-19/South Korea/KCDC2687/2020|EPI ISL 522467|B.1.1|South Korea|2020-06-30	Asia|hCoV-19/Singapore/912/2020|EPI ISL 536453|B.1.1|Singapore|2020-08-28	0.0002379009	Asia
Asia|hCoV-19/Hong Kong/HKU-200723-042/2020|EPI ISL 497809|B.1|Hong Kong|2020-07-01	Asia|hCoV-19/Singapore/912/2020|EPI ISL 536453|B.1.1|Singapore|2020-08-28	0.0006458779	Asia
Asia|hCoV-19/United Arab Emirates/581/2020|EPI ISL 528707|B.1|United Arab Emirates|2020-07-01	Asia|hCoV-19/Singapore/912/2020|EPI ISL 536453|B.1.1|Singapore|2020-08-28	0.0004757719	Asia
Asia|hCoV-19/South Korea/KCDC2689/2020|EPI ISL 522469|B.1|South Korea|2020-07-01	Asia|hCoV-19/Singapore/912/2020|EPI ISL 536453|B.1.1|Singapore|2020-08-28	0.0006121679	Asia
Asia|hCoV-19/India/GJ-GBRC285/2020|EPI ISL 495023|B.1.247|India|2020-07-02	Asia|hCoV-19/Singapore/912/2020|EPI ISL 536453|B.1.1|Singapore|2020-08-28	0.0004417865	Asia
Asia|hCoV-19/South Korea/KCDC2691/2020|EPI ISL 522471|B.1.1|South Korea|2020-07-02	Asia|hCoV-19/Singapore/912/2020|EPI ISL 536453|B.1.1|Singapore|2020-08-28	0.0004113014	Asia
Asia|hCoV-19/Hong Kong/HKU-200723-077/2020|EPI ISL 497844|B.1|Hong Kong|2020-07-03	Asia|hCoV-19/Singapore/912/2020|EPI ISL 536453|B.1.1|Singapore|2020-08-28	0.0004450822	Asia
Asia|hCoV-19/India/UT-IMT-AT52/2020|EPI ISL 560320|B.1.247|India|2020-07-03	Asia|hCoV-19/Singapore/912/2020|EPI ISL 536453|B.1.1|Singapore|2020-08-28	0.0005846143	Asia
Asia|hCoV-19/India/GJ-GBRC287/2020|EPI ISL 495025|B.1.5|India|2020-07-04	Asia|hCoV-19/Singapore/912/2020|EPI ISL 536453|B.1.1|Singapore|2020-08-28	0.0003057892	Asia
Asia|hCoV-19/South Korea/KCDC2695/2020|EPI ISL 522475|B.1.1|South Korea|2020-07-04	Asia|hCoV-19/Singapore/912/2020|EPI ISL 536453|B.1.1|Singapore|2020-08-28	0.0002719467	Asia
Asia|hCoV-19/South Korea/KCDC2694/2020|EPI ISL 522474|B.1.1|South Korea|2020-07-04	Asia|hCoV-19/Singapore/912/2020|EPI ISL 536453|B.1.1|Singapore|2020-08-28	0.0002378080	Asia
Asia|hCoV-19/South Korea/KCDC2697/2020|EPI ISL 522477|B.1.1|South Korea|2020-07-04	Asia|hCoV-19/Singapore/912/2020|EPI ISL 536453|B.1.1|Singapore|2020-08-28	0.0003404886	Asia
Asia|hCoV-19/South Korea/KCDC2698/2020|EPI ISL 522478|B.1.1|South Korea|2020-07-04	Asia|hCoV-19/Singapore/912/2020|EPI ISL 536453|B.1.1|Singapore|2020-08-28	0.0003405452	Asia
Asia|hCoV-19/Bangladesh/BCSIR-NILMRC-222/2020|EPI ISL 487362|B.1|Bangladesh|2020-07-06	Asia|hCoV-19/Singapore/912/2020|EPI ISL 536453|B.1.1|Singapore|2020-08-28	0.0004077387	Asia
Asia|hCoV-19/India/GJ-GBRC-392b/2020|EPI ISL 524759|B.1.160|India|2020-07-06	Asia|hCoV-19/Singapore/912/2020|EPI ISL 536453|B.1.1|Singapore|2020-08-28	0.0006118247	Asia
Asia|hCoV-19/India/GJ-GBRC-389a/2020|EPI ISL 524752|B.1.160.1|India|2020-07-06	Asia|hCoV-19/Singapore/912/2020|EPI ISL 536453|B.1.1|Singapore|2020-08-28	0.0005438308	Asia
Asia|hCoV-19/India/GJ-GBRC-391a/2020|EPI ISL 524756|B.1.36|India|2020-07-06	Asia|hCoV-19/Singapore/912/2020|EPI ISL 536453|B.1.1|Singapore|2020-08-28	0.0006457761	Asia
Asia|hCoV-19/Bangladesh/BCSIR-NILMRC-228/2020|EPI ISL 487368|B.1.159|Bangladesh|2020-07-06	Asia|hCoV-19/Singapore/912/2020|EPI ISL 536453|B.1.1|Singapore|2020-08-28	0.0005782526	Asia
Asia|hCoV-19/India/GJ-GBRC-389b/2020|EPI ISL 524753|B.1.160.1|India|2020-07-06	Asia|hCoV-19/Singapore/912/2020|EPI ISL 536453|B.1.1|Singapore|2020-08-28	0.0006118635	Asia
Asia|hCoV-19/Bangladesh/BCSIR-NILMRC-244/2020|EPI ISL 487384|B.1.1.316|Bangladesh|2020-07-06	Asia|hCoV-19/Singapore/912/2020|EPI ISL 536453|B.1.1|Singapore|2020-08-28	0.0003057944	Asia
Asia|hCoV-19/India/GJ-GBRC335a/2020|EPI ISL 512072|B.1.247|India|2020-07-06	Asia|hCoV-19/Singapore/912/2020|EPI ISL 536453|B.1.1|Singapore|2020-08-28	0.0005437616	Asia
Asia|hCoV-19/India/GJ-GBRC-394a/2020|EPI ISL 524762|B.1|India|2020-07-06	Asia|hCoV-19/Singapore/912/2020|EPI ISL 536453|B.1.1|Singapore|2020-08-28	0.0005097508	Asia
Asia|hCoV-19/Bangladesh/BCSIR-NILMRC-230/2020|EPI ISL 487372|B.1.1.316|Bangladesh|2020-07-06	Asia|hCoV-19/Singapore/912/2020|EPI ISL 536453|B.1.1|Singapore|2020-08-28	0.0004077510	Asia
Asia|hCoV-19/Bangladesh/BCSIR-NILMRC-259/2020|EPI ISL 498808|B.1.1.316|Bangladesh|2020-07-07	Asia|hCoV-19/Singapore/912/2020|EPI ISL 536453|B.1.1|Singapore|2020-08-28	0.0004417600	Asia
Asia|hCoV-19/Hong Kong/HKU-200723-015/2020|EPI ISL 497782|B.1.160|Hong Kong|2020-07-07	Asia|hCoV-19/Singapore/912/2020|EPI ISL 536453|B.1.1|Singapore|2020-08-28	0.0005437708	Asia
Asia|hCoV-19/Bangladesh/BCSIR-NILMRC-263/2020|EPI ISL 498267|B.1.1|Bangladesh|2020-07-07	Asia|hCoV-19/Singapore/912/2020|EPI ISL 536453|B.1.1|Singapore|2020-08-28	0.0002378080	Asia
Asia|hCoV-19/Bangladesh/BCSIR-NILMRC-250/2020|EPI ISL 490114|B.1.1|Bangladesh|2020-07-07	Asia|hCoV-19/Singapore/912/2020|EPI ISL 536453|B.1.1|Singapore|2020-08-28	0.0003397525	Asia
Asia|hCoV-19/South Korea/KCDC2708/2020|EPI ISL 522487|B.1.1|South Korea|2020-07-07	Asia|hCoV-19/Singapore/912/2020|EPI ISL 536453|B.1.1|Singapore|2020-08-28	0.0003397467	Asia
Asia|hCoV-19/Hong Kong/HKU-200723-084/2020|EPI ISL 497851|B.6|Hong Kong|2020-07-07	Asia|hCoV-19/Singapore/912/2020|EPI ISL 536453|B.1.1|Singapore|2020-08-28	0.0007551385	Asia
Asia|hCoV-19/South Korea/KCDC2638/2020|EPI ISL 515040|B.1.1|South Korea|2020-07-08	Asia|hCoV-19/Singapore/912/2020|EPI ISL 536453|B.1.1|Singapore|2020-08-28	0.0003398001	Asia
Asia|hCoV-19/South Korea/KCDC2709/2020|EPI ISL 522488|B.1.1|South Korea|2020-07-08	Asia|hCoV-19/Singapore/912/2020|EPI ISL 536453|B.1.1|Singapore|2020-08-28	0.0003737466	Asia
Asia|hCoV-19/Hong Kong/HKU-200723-050/2020|EPI ISL 497817|B.1.1|Hong Kong|2020-07-08	Asia|hCoV-19/Singapore/912/2020|EPI ISL 536453|B.1.1|Singapore|2020-08-28	0.0002743403	Asia
Asia|hCoV-19/Hong Kong/HKU-200723-068/2020|EPI ISL 497835|B.1.1|Hong Kong|2020-07-08	Asia|hCoV-19/Singapore/912/2020|EPI ISL 536453|B.1.1|Singapore|2020-08-28	0.0003772529	Asia
Asia|hCoV-19/India/GJ-GBRC338b/2020|EPI ISL 512076|B.1.247|India|2020-07-09	Asia|hCoV-19/Singapore/912/2020|EPI ISL 536453|B.1.1|Singapore|2020-08-28	0.0005097595	Asia
Asia|hCoV-19/India/GJ-GBRC-375/2020|EPI ISL 524732|B.1.247|India|2020-07-09	Asia|hCoV-19/Singapore/912/2020|EPI ISL 536453|B.1.1|Singapore|2020-08-28	0.0004757736	Asia
Asia|hCoV-19/India/GJ-GBRC338a/2020|EPI ISL 512075|B.1.247|India|2020-07-09	Asia|hCoV-19/Singapore/912/2020|EPI ISL 536453|B.1.1|Singapore|2020-08-28	0.0004757736	Asia
Asia|hCoV-19/India/GJ-GBRC-339/2020|EPI ISL 512077|B.1.247|India|2020-07-09	Asia|hCoV-19/Singapore/912/2020|EPI ISL 536453|B.1.1|Singapore|2020-08-28	0.0006458584	Asia
Asia|hCoV-19/India/GJ-GBRC337a/2020|EPI ISL 514435|B.1.247|India|2020-07-09	Asia|hCoV-19/Singapore/912/2020|EPI ISL 536453|B.1.1|Singapore|2020-08-28	0.0004418201	Asia
Asia|hCoV-19/India/GJ-GBRC337b/2020|EPI ISL 514436|B.1.247|India|2020-07-09	Asia|hCoV-19/Singapore/912/2020|EPI ISL 536453|B.1.1|Singapore|2020-08-28	0.0004758383	Asia
Asia|hCoV-19/India/GJ-GBRC340/2020|EPI ISL 514437|B.1.247|India|2020-07-09	Asia|hCoV-19/Singapore/912/2020|EPI ISL 536453|B.1.1|Singapore|2020-08-28	0.0004078256	Asia
Asia|hCoV-19/South Korea/KCDC2711/2020|EPI ISL 522490|A|South Korea|2020-07-10	Asia|hCoV-19/Singapore/912/2020|EPI ISL 536453|B.1.1|Singapore|2020-08-28	0.0007875573	Asia
Asia|hCoV-19/Hong Kong/HKU-200723-069/2020|EPI ISL 497836|B.1.1|Hong Kong|2020-07-10	Asia|hCoV-19/Singapore/912/2020|EPI ISL 536453|B.1.1|Singapore|2020-08-28	0.0002743403	Asia
Asia|hCoV-19/Hong Kong/HKU-200723-092/2020|EPI ISL 497859|B.1.1|Hong Kong|2020-07-10	Asia|hCoV-19/Singapore/912/2020|EPI ISL 536453|B.1.1|Singapore|2020-08-28	0.0002424962	Asia
Asia|hCoV-19/Hong Kong/HKU-200723-001/2020|EPI ISL 497768|B.6|Hong Kong|2020-07-10	Asia|hCoV-19/Singapore/912/2020|EPI ISL 536453|B.1.1|Singapore|2020-08-28	0.0008322548	Asia
Asia|hCoV-19/India/GJ-GBRC-387a/2020|EPI ISL 524749|B.4|India|2020-07-11	Asia|hCoV-19/Singapore/912/2020|EPI ISL 536453|B.1.1|Singapore|2020-08-28	0.0007819274	Asia
Asia|hCoV-19/South Korea/KCDC2650/2020|EPI ISL 515052|B.1.1|South Korea|2020-07-11	Asia|hCoV-19/Singapore/912/2020|EPI ISL 536453|B.1.1|Singapore|2020-08-28	0.0003057852	Asia
Asia|hCoV-19/India/GJ-GBRC-388/2020|EPI ISL 524751|B.1.36|India|2020-07-11	Asia|hCoV-19/Singapore/912/2020|EPI ISL 536453|B.1.1|Singapore|2020-08-28	0.0006457979	Asia
Asia|hCoV-19/India/GJ-GBRC-385/2020|EPI ISL 524746|B.4|India|2020-07-11	Asia|hCoV-19/Singapore/912/2020|EPI ISL 536453|B.1.1|Singapore|2020-08-28	0.0008159788	Asia
Asia|hCoV-19/India/GJ-GBRC-387b/2020|EPI ISL 524750|B.4|India|2020-07-11	Asia|hCoV-19/Singapore/912/2020|EPI ISL 536453|B.1.1|Singapore|2020-08-28	0.0008159406	Asia
Asia|hCoV-19/India/GJ-GBRC-386b/2020|EPI ISL 524748|B.1.36|India|2020-07-11	Asia|hCoV-19/Singapore/912/2020|EPI ISL 536453|B.1.1|Singapore|2020-08-28	0.0005777684	Asia
Asia|hCoV-19/India/GJ-GBRC-386a/2020|EPI ISL 524747|B.1.36|India|2020-07-11	Asia|hCoV-19/Singapore/912/2020|EPI ISL 536453|B.1.1|Singapore|2020-08-28	0.0005097355	Asia
Asia|hCoV-19/India/GJ-GBRC-377a/2020|EPI ISL 524735|B.1.36|India|2020-07-11	Asia|hCoV-19/Singapore/912/2020|EPI ISL 536453|B.1.1|Singapore|2020-08-28	0.0006117777	Asia
Asia|hCoV-19/South Korea/KCDC2721/2020|EPI ISL 522500|A|South Korea|2020-07-11	Asia|hCoV-19/Singapore/912/2020|EPI ISL 536453|B.1.1|Singapore|2020-08-28	0.0007479147	Asia
Asia|hCoV-19/Bangladesh/BCSIR-NILMRC-344/2020|EPI ISL 498803|B.1.1|Bangladesh|2020-07-12	Asia|hCoV-19/Singapore/912/2020|EPI ISL 536453|B.1.1|Singapore|2020-08-28	0.0004077995	Asia
Asia|hCoV-19/Singapore/745/2020|EPI ISL 500572|B.1.1|Singapore|2020-07-12	Asia|hCoV-19/Singapore/912/2020|EPI ISL 536453|B.1.1|Singapore|2020-08-28	0.0002385586	Asia
Asia|hCoV-19/South Korea/KCDC2722/2020|EPI ISL 522501|A|South Korea|2020-07-12	Asia|hCoV-19/Singapore/912/2020|EPI ISL 536453|B.1.1|Singapore|2020-08-28	0.0007479147	Asia
Asia|hCoV-19/South Korea/KCDC2716/2020|EPI ISL 522495|B.1.1|South Korea|2020-07-12	Asia|hCoV-19/Singapore/912/2020|EPI ISL 536453|B.1.1|Singapore|2020-08-28	0.0003399243	Asia
Asia|hCoV-19/South Korea/KCDC2719/2020|EPI ISL 522498|B.1.1|South Korea|2020-07-12	Asia|hCoV-19/Singapore/912/2020|EPI ISL 536453|B.1.1|Singapore|2020-08-28	0.0003066331	Asia
Asia|hCoV-19/South Korea/KCDC2717/2020|EPI ISL 522496|B.1.1|South Korea|2020-07-12	Asia|hCoV-19/Singapore/912/2020|EPI ISL 536453|B.1.1|Singapore|2020-08-28	0.0003409095	Asia
Asia|hCoV-19/Hong Kong/HKU-200723-048/2020|EPI ISL 497815|B.1.1|Hong Kong|2020-07-12	Asia|hCoV-19/Singapore/912/2020|EPI ISL 536453|B.1.1|Singapore|2020-08-28	0.0002743403	Asia
Asia|hCoV-19/Hong Kong/HKU-200723-071/2020|EPI ISL 497838|B.1.1|Hong Kong|2020-07-12	Asia|hCoV-19/Singapore/912/2020|EPI ISL 536453|B.1.1|Singapore|2020-08-28	0.0001731270	Asia
Asia|hCoV-19/South Korea/KCDC2715/2020|EPI ISL 522494|B.1.1|South Korea|2020-07-12	Asia|hCoV-19/Singapore/912/2020|EPI ISL 536453|B.1.1|Singapore|2020-08-28	0.0004155608	Asia
Asia|hCoV-19/South Korea/KCDC2723/2020|EPI ISL 522502|B.6|South Korea|2020-07-13	Asia|hCoV-19/Singapore/912/2020|EPI ISL 536453|B.1.1|Singapore|2020-08-28	0.0007818564	Asia
Asia|hCoV-19/Singapore/777/2020|EPI ISL 509387|B.1.247|Singapore|2020-07-13	Asia|hCoV-19/Singapore/912/2020|EPI ISL 536453|B.1.1|Singapore|2020-08-28	0.0007478949	Asia
Asia|hCoV-19/South Korea/KCDC2653/2020|EPI ISL 516783|A|South Korea|2020-07-13	Asia|hCoV-19/Singapore/912/2020|EPI ISL 536453|B.1.1|Singapore|2020-08-28	0.0007478923	Asia
Asia|hCoV-19/India/TG-CCMB-W900/2020|EPI ISL 528833|B.1.1.8|India|2020-07-14	Asia|hCoV-19/Singapore/912/2020|EPI ISL 536453|B.1.1|Singapore|2020-08-28	0.0004757514	Asia
Asia|hCoV-19/India/TG-CCMB-W855/2020|EPI ISL 528827|B.1.1.8|India|2020-07-14	Asia|hCoV-19/Singapore/912/2020|EPI ISL 536453|B.1.1|Singapore|2020-08-28	0.0004757433	Asia
Asia|hCoV-19/India/TG-CCMB-X59/2020|EPI ISL 528861|B.1.1|India|2020-07-14	Asia|hCoV-19/Singapore/912/2020|EPI ISL 536453|B.1.1|Singapore|2020-08-28	0.0004417675	Asia
Asia|hCoV-19/Bangladesh/BCSIR-NILMRC-287/2020|EPI ISL 504177|B.1|Bangladesh|2020-07-14	Asia|hCoV-19/Singapore/912/2020|EPI ISL 536453|B.1.1|Singapore|2020-08-28	0.0003737815	Asia
Asia|hCoV-19/India/TG-CCMB-W842/2020|EPI ISL 528823|B.1.1.8|India|2020-07-14	Asia|hCoV-19/Singapore/912/2020|EPI ISL 536453|B.1.1|Singapore|2020-08-28	0.0006118636	Asia
Asia|hCoV-19/India/TG-CCMB-X65/2020|EPI ISL 528862|B.1.1.8|India|2020-07-14	Asia|hCoV-19/Singapore/912/2020|EPI ISL 536453|B.1.1|Singapore|2020-08-28	0.0003737578	Asia
Asia|hCoV-19/India/TG-CCMB-W908/2020|EPI ISL 528835|B.1.1.8|India|2020-07-14	Asia|hCoV-19/Singapore/912/2020|EPI ISL 536453|B.1.1|Singapore|2020-08-28	0.0004077319	Asia
Asia|hCoV-19/India/TG-CCMB-X86/2020|EPI ISL 528865|B.1.1.8|India|2020-07-14	Asia|hCoV-19/Singapore/912/2020|EPI ISL 536453|B.1.1|Singapore|2020-08-28	0.0004757737	Asia
Asia|hCoV-19/South Korea/KCDC2731/2020|EPI ISL 522510|B.1.160|South Korea|2020-07-14	Asia|hCoV-19/Singapore/912/2020|EPI ISL 536453|B.1.1|Singapore|2020-08-28	0.0005778051	Asia
Asia|hCoV-19/India/TG-CCMB-X110/2020|EPI ISL 528845|B.1.1.8|India|2020-07-15	Asia|hCoV-19/Singapore/912/2020|EPI ISL 536453|B.1.1|Singapore|2020-08-28	0.0004417600	Asia
Asia|hCoV-19/Bangladesh/BCSIR-NILMRC-343/2020|EPI ISL 504184|B.1.247|Bangladesh|2020-07-15	Asia|hCoV-19/Singapore/912/2020|EPI ISL 536453|B.1.1|Singapore|2020-08-28	0.0006798536	Asia
Asia|hCoV-19/Bangladesh/BCSIR-NILMRC-350/2020|EPI ISL 514228|B.1.1|Bangladesh|2020-07-15	Asia|hCoV-19/Singapore/912/2020|EPI ISL 536453|B.1.1|Singapore|2020-08-28	0.0004077995	Asia
Asia|hCoV-19/Bangladesh/BCSIR-NILMRC-341/2020|EPI ISL 498802|B.1.1.316|Bangladesh|2020-07-15	Asia|hCoV-19/Singapore/912/2020|EPI ISL 536453|B.1.1|Singapore|2020-08-28	0.0004077701	Asia
Asia|hCoV-19/India/TG-CCMB-X112/2020|EPI ISL 528847|B.1.1.8|India|2020-07-15	Asia|hCoV-19/Singapore/912/2020|EPI ISL 536453|B.1.1|Singapore|2020-08-28	0.0005097918	Asia
Asia|hCoV-19/Bangladesh/BCSIR-NILMRC-346/2020|EPI ISL 498805|B.1.1.316|Bangladesh|2020-07-15	Asia|hCoV-19/Singapore/912/2020|EPI ISL 536453|B.1.1|Singapore|2020-08-28	0.0003057944	Asia
Asia|hCoV-19/Zhejiang/SX0715/2020|EPI ISL 497950|B.1.1|China|2020-07-15	Asia|hCoV-19/Singapore/912/2020|EPI ISL 536453|B.1.1|Singapore|2020-08-28	0.0002717908	Asia
Asia|hCoV-19/India/TG-CCMB-X115/2020|EPI ISL 528849|B.1.1.8|India|2020-07-15	Asia|hCoV-19/Singapore/912/2020|EPI ISL 536453|B.1.1|Singapore|2020-08-28	0.0003737641	Asia
Asia|hCoV-19/India/TG-CCMB-X103/2020|EPI ISL 528844|B.1.1|India|2020-07-15	Asia|hCoV-19/Singapore/912/2020|EPI ISL 536453|B.1.1|Singapore|2020-08-28	0.0003397785	Asia
Asia|hCoV-19/South Korea/KCDC2736/2020|EPI ISL 522515|B.1.1|South Korea|2020-07-16	Asia|hCoV-19/Singapore/912/2020|EPI ISL 536453|B.1.1|Singapore|2020-08-28	0.0002717989	Asia
Asia|hCoV-19/India/UT-IMT-BB45/2020|EPI ISL 560321|B.1.247|India|2020-07-17	Asia|hCoV-19/Singapore/912/2020|EPI ISL 536453|B.1.1|Singapore|2020-08-28	0.0005112298	Asia
Asia|hCoV-19/Bangladesh/BCSIR-NILMRC-291/2020|EPI ISL 498550|B.1.1.316|Bangladesh|2020-07-18	Asia|hCoV-19/Singapore/912/2020|EPI ISL 536453|B.1.1|Singapore|2020-08-28	0.0004077510	Asia
Asia|hCoV-19/Bangladesh/BCSIR-NILMRC-298/2020|EPI ISL 498785|B.1.1|Bangladesh|2020-07-18	Asia|hCoV-19/Singapore/912/2020|EPI ISL 536453|B.1.1|Singapore|2020-08-28	0.0003397626	Asia
Asia|hCoV-19/Bangladesh/BCSIR-NILMRC-297/2020|EPI ISL 498784|B.1.1|Bangladesh|2020-07-18	Asia|hCoV-19/Singapore/912/2020|EPI ISL 536453|B.1.1|Singapore|2020-08-28	0.0004077823	Asia
Asia|hCoV-19/Bangladesh/BCSIR-NILMRC-305/2020|EPI ISL 498818|B.1.1|Bangladesh|2020-07-18	Asia|hCoV-19/Singapore/912/2020|EPI ISL 536453|B.1.1|Singapore|2020-08-28	0.0006117491	Asia
Asia|hCoV-19/Bangladesh/BCSIR-NILMRC-295/2020|EPI ISL 504179|B.1.1.316|Bangladesh|2020-07-18	Asia|hCoV-19/Singapore/912/2020|EPI ISL 536453|B.1.1|Singapore|2020-08-28	0.0003397842	Asia
Asia|hCoV-19/Hong Kong/VM20060346/2020|EPI ISL 539812|B.1.255|Hong Kong|2020-07-19	Asia|hCoV-19/Singapore/912/2020|EPI ISL 536453|B.1.1|Singapore|2020-08-28	0.0007479173	Asia
Asia|hCoV-19/Bangladesh/BCSIR-NILMRC-311/2020|EPI ISL 498830|B.1.1|Bangladesh|2020-07-19	Asia|hCoV-19/Singapore/912/2020|EPI ISL 536453|B.1.1|Singapore|2020-08-28	0.0006117491	Asia
Asia|hCoV-19/Bangladesh/BCSIR-NILMRC-274/2020|EPI ISL 498274|B.1.1|Bangladesh|2020-07-19	Asia|hCoV-19/Singapore/912/2020|EPI ISL 536453|B.1.1|Singapore|2020-08-28	0.0003737879	Asia
Asia|hCoV-19/Hong Kong/VM20060398/2020|EPI ISL 539811|B.1.36|Hong Kong|2020-07-19	Asia|hCoV-19/Singapore/912/2020|EPI ISL 536453|B.1.1|Singapore|2020-08-28	0.0006797375	Asia
Asia|hCoV-19/Hong Kong/HKU-200723-109/2020|EPI ISL 510540|B.1.1|Hong Kong|2020-07-19	Asia|hCoV-19/Singapore/912/2020|EPI ISL 536453|B.1.1|Singapore|2020-08-28	0.0004948385	Asia
Asia|hCoV-19/Bangladesh/BCSIR-NILMRC-312/2020|EPI ISL 498892|B.1.1.316|Bangladesh|2020-07-20	Asia|hCoV-19/Singapore/912/2020|EPI ISL 536453|B.1.1|Singapore|2020-08-28	0.0004757964	Asia
Asia|hCoV-19/Hong Kong/HKU-200723-108/2020|EPI ISL 510539|B.1.1|Hong Kong|2020-07-20	Asia|hCoV-19/Singapore/912/2020|EPI ISL 536453|B.1.1|Singapore|2020-08-28	0.0002717907	Asia
Asia|hCoV-19/Hong Kong/VM20061555/2020|EPI ISL 539803|B.1.1|Hong Kong|2020-07-20	Asia|hCoV-19/Singapore/912/2020|EPI ISL 536453|B.1.1|Singapore|2020-08-28	0.0002378201	Asia
Asia|hCoV-19/Israel/CVL-n25955/2020|EPI ISL 514282|B.1.3|Israel|2020-07-20	Asia|hCoV-19/Singapore/912/2020|EPI ISL 536453|B.1.1|Singapore|2020-08-28	0.0010216129	Asia
Asia|hCoV-19/Bangladesh/BCSIR-NILMRC-384/2020|EPI ISL 514252|B.1.1.316|Bangladesh|2020-07-21	Asia|hCoV-19/Singapore/912/2020|EPI ISL 536453|B.1.1|Singapore|2020-08-28	0.0004417804	Asia
Asia|hCoV-19/Bangladesh/BCSIR-NILMRC-283/2020|EPI ISL 498815|B.1.1|Bangladesh|2020-07-21	Asia|hCoV-19/Singapore/912/2020|EPI ISL 536453|B.1.1|Singapore|2020-08-28	0.0005097680	Asia
Asia|hCoV-19/Bangladesh/BCSIR-NILMRC-385/2020|EPI ISL 514242|B.1.1|Bangladesh|2020-07-21	Asia|hCoV-19/Singapore/912/2020|EPI ISL 536453|B.1.1|Singapore|2020-08-28	0.0003737878	Asia
Asia|hCoV-19/Bangladesh/BCSIR-NILMRC-365/2020|EPI ISL 514238|B.1.1|Bangladesh|2020-07-21	Asia|hCoV-19/Singapore/912/2020|EPI ISL 536453|B.1.1|Singapore|2020-08-28	0.0005437475	Asia
Asia|hCoV-19/Bangladesh/BCSIR-NILMRC-281/2020|EPI ISL 498814|B.1.1.316|Bangladesh|2020-07-21	Asia|hCoV-19/Singapore/912/2020|EPI ISL 536453|B.1.1|Singapore|2020-08-28	0.0003738053	Asia
Asia|hCoV-19/Sri Lanka/CDR-KK57/2020|EPI ISL 525486|B.1|Sri Lanka|2020-07-21	Asia|hCoV-19/Singapore/912/2020|EPI ISL 536453|B.1.1|Singapore|2020-08-28	0.0007140430	Asia
Asia|hCoV-19/Sri Lanka/CDR-KK230/2020|EPI ISL 525489|B.1|Sri Lanka|2020-07-21	Asia|hCoV-19/Singapore/912/2020|EPI ISL 536453|B.1.1|Singapore|2020-08-28	0.0008162734	Asia
Asia|hCoV-19/South Korea/KCDC2654/2020|EPI ISL 516784|A|South Korea|2020-07-21	Asia|hCoV-19/Singapore/912/2020|EPI ISL 536453|B.1.1|Singapore|2020-08-28	0.0007485923	Asia
Asia|hCoV-19/South Korea/KCDC2655/2020|EPI ISL 516785|A|South Korea|2020-07-21	Asia|hCoV-19/Singapore/912/2020|EPI ISL 536453|B.1.1|Singapore|2020-08-28	0.0007145292	Asia
Asia|hCoV-19/Singapore/718/2020|EPI ISL 498616|B.1.1|Singapore|2020-07-21	Asia|hCoV-19/Singapore/912/2020|EPI ISL 536453|B.1.1|Singapore|2020-08-28	0.0002042031	Asia
Asia|hCoV-19/Liaoning/IVDC-04/2020|EPI ISL 498691|B.1.1|China|2020-07-22	Asia|hCoV-19/Singapore/912/2020|EPI ISL 536453|B.1.1|Singapore|2020-08-28	0.0004077441	Asia
Asia|hCoV-19/Bangladesh/NGRI-NSTU-02/2020|EPI ISL 514434|B.1.36|Bangladesh|2020-07-22	Asia|hCoV-19/Singapore/912/2020|EPI ISL 536453|B.1.1|Singapore|2020-08-28	0.0006798445	Asia
Asia|hCoV-19/Bangladesh/NGRI-NSTU-05/2020|EPI ISL 514441|B.1.36|Bangladesh|2020-07-23	Asia|hCoV-19/Singapore/912/2020|EPI ISL 536453|B.1.1|Singapore|2020-08-28	0.0006117490	Asia
Asia|hCoV-19/Indonesia/JB-TFRIC19-R48875/2020|EPI ISL 528752|B.1.247|Indonesia|2020-07-23	Asia|hCoV-19/Singapore/912/2020|EPI ISL 536453|B.1.1|Singapore|2020-08-28	0.0005778421	Asia
Asia|hCoV-19/Bangladesh/BCSIR-NILMRC-363/2020|EPI ISL 514236|B.1.1|Bangladesh|2020-07-24	Asia|hCoV-19/Singapore/912/2020|EPI ISL 536453|B.1.1|Singapore|2020-08-28	0.0005777165	Asia
Asia|hCoV-19/Bangladesh/BCSIR-NILMRC-359/2020|EPI ISL 514233|B.1.1.316|Bangladesh|2020-07-24	Asia|hCoV-19/Singapore/912/2020|EPI ISL 536453|B.1.1|Singapore|2020-08-28	0.0004077769	Asia
Asia|hCoV-19/Bangladesh/BCSIR-NILMRC-361/2020|EPI ISL 514234|B.1.1|Bangladesh|2020-07-24	Asia|hCoV-19/Singapore/912/2020|EPI ISL 536453|B.1.1|Singapore|2020-08-28	0.0002717989	Asia
Asia|hCoV-19/Indonesia/JB-TFRIC19-R49542/2020|EPI ISL 528750|B.1.246|Indonesia|2020-07-25	Asia|hCoV-19/Singapore/912/2020|EPI ISL 536453|B.1.1|Singapore|2020-08-28	0.0006122720	Asia
Asia|hCoV-19/Indonesia/JK-NIHRD-MI41613/2020|EPI ISL 538504|B.1.1|Indonesia|2020-07-27	Asia|hCoV-19/Singapore/912/2020|EPI ISL 536453|B.1.1|Singapore|2020-08-28	0.0004077579	Asia
Asia|hCoV-19/India/GJ-GBRC333/2020|EPI ISL 512069|B.1.36|India|2020-07-27	Asia|hCoV-19/Singapore/912/2020|EPI ISL 536453|B.1.1|Singapore|2020-08-28	0.0007139065	Asia
Asia|hCoV-19/India/GJ-GBRC331/2020|EPI ISL 512066|B.1.36|India|2020-07-27	Asia|hCoV-19/Singapore/912/2020|EPI ISL 536453|B.1.1|Singapore|2020-08-28	0.0007479298	Asia
Asia|hCoV-19/India/GJ-GBRC332b/2020|EPI ISL 512068|B.1.36|India|2020-07-27	Asia|hCoV-19/Singapore/912/2020|EPI ISL 536453|B.1.1|Singapore|2020-08-28	0.0006117387	Asia
Asia|hCoV-19/India/GJ-GBRC332a/2020|EPI ISL 512067|B.1.36|India|2020-07-27	Asia|hCoV-19/Singapore/912/2020|EPI ISL 536453|B.1.1|Singapore|2020-08-28	0.0006117204	Asia
Asia|hCoV-19/Indonesia/PA-NIHRD-PME4306/2020|EPI ISL 538512|B|Indonesia|2020-07-30	Asia|hCoV-19/Singapore/912/2020|EPI ISL 536453|B.1.1|Singapore|2020-08-28	0.0007478670	Asia
Asia|hCoV-19/South Korea/KCDC2810/2020|EPI ISL 526744|B.1.160|South Korea|2020-07-31	Asia|hCoV-19/Singapore/912/2020|EPI ISL 536453|B.1.1|Singapore|2020-08-28	0.0005777510	Asia
Asia|hCoV-19/Bangladesh/BCSIR-NILMRC-372/2020|EPI ISL 514249|B.1.1|Bangladesh|2020-07-31	Asia|hCoV-19/Singapore/912/2020|EPI ISL 536453|B.1.1|Singapore|2020-08-28	0.0002717989	Asia
Asia|hCoV-19/SaudiArabia/KAUST-JEDDAH473/2020|EPI ISL 512927|B.1.246|Saudi Arabia|2020-08-04	Asia|hCoV-19/Singapore/912/2020|EPI ISL 536453|B.1.1|Singapore|2020-08-28	0.0004077632	Asia
Asia|hCoV-19/SaudiArabia/KAUST-JEDDAH466/2020|EPI ISL 512921|B.1.246|Saudi Arabia|2020-08-04	Asia|hCoV-19/Singapore/912/2020|EPI ISL 536453|B.1.1|Singapore|2020-08-28	0.0003737752	Asia
Asia|hCoV-19/SaudiArabia/KAUST-JEDDAH468/2020|EPI ISL 512923|A|Saudi Arabia|2020-08-04	Asia|hCoV-19/Singapore/912/2020|EPI ISL 536453|B.1.1|Singapore|2020-08-28	0.0006117755	Asia
Asia|hCoV-19/SaudiArabia/KAUST-JEDDAH467/2020|EPI ISL 512922|A|Saudi Arabia|2020-08-04	Asia|hCoV-19/Singapore/912/2020|EPI ISL 536453|B.1.1|Singapore|2020-08-28	0.0005777761	Asia
Asia|hCoV-19/SaudiArabia/KAUST-JEDDAH462/2020|EPI ISL 512920|B.1.247|Saudi Arabia|2020-08-04	Asia|hCoV-19/Singapore/912/2020|EPI ISL 536453|B.1.1|Singapore|2020-08-28	0.0004448061	Asia
Asia|hCoV-19/SaudiArabia/KAUST-JEDDAH469/2020|EPI ISL 512924|B.1.246|Saudi Arabia|2020-08-04	Asia|hCoV-19/Singapore/912/2020|EPI ISL 536453|B.1.1|Singapore|2020-08-28	0.0003763716	Asia
Asia|hCoV-19/Indonesia/KS-NIHRD-PME4900/2020|EPI ISL 538510|B.1.247|Indonesia|2020-08-06	Asia|hCoV-19/Singapore/912/2020|EPI ISL 536453|B.1.1|Singapore|2020-08-28	0.0005777680	Asia
Asia|hCoV-19/Singapore/828/2020|EPI ISL 516828|B.1.247|Singapore|2020-08-07	Asia|hCoV-19/Singapore/912/2020|EPI ISL 536453|B.1.1|Singapore|2020-08-28	0.0006217797	Asia
Asia|hCoV-19/India/TG-CCMB-R91/2020|EPI ISL 539625|B.1.1.8|India|2020-08-09	Asia|hCoV-19/Singapore/912/2020|EPI ISL 536453|B.1.1|Singapore|2020-08-28	0.0005097830	Asia
Asia|hCoV-19/India/TG-CCMB-R220/2020|EPI ISL 539621|B.1.1.8|India|2020-08-09	Asia|hCoV-19/Singapore/912/2020|EPI ISL 536453|B.1.1|Singapore|2020-08-28	0.0004417807	Asia
Asia|hCoV-19/India/TG-CCMB-R159/2020|EPI ISL 539622|B.1.1.8|India|2020-08-09	Asia|hCoV-19/Singapore/912/2020|EPI ISL 536453|B.1.1|Singapore|2020-08-28	0.0004417733	Asia
Asia|hCoV-19/India/TG-CCMB-R187/2020|EPI ISL 539679|B.1.1.8|India|2020-08-09	Asia|hCoV-19/Singapore/912/2020|EPI ISL 536453|B.1.1|Singapore|2020-08-28	0.0004417187	Asia
Asia|hCoV-19/India/TG-CCMB-R249/2020|EPI ISL 539620|B.1.1.8|India|2020-08-09	Asia|hCoV-19/Singapore/912/2020|EPI ISL 536453|B.1.1|Singapore|2020-08-28	0.0004417600	Asia
Asia|hCoV-19/India/TG-CCMB-R208/2020|EPI ISL 539624|B.1.1.8|India|2020-08-09	Asia|hCoV-19/Singapore/912/2020|EPI ISL 536453|B.1.1|Singapore|2020-08-28	0.0004077701	Asia
Asia|hCoV-19/India/TG-CCMB-R305/2020|EPI ISL 539643|B.1.1.8|India|2020-08-09	Asia|hCoV-19/Singapore/912/2020|EPI ISL 536453|B.1.1|Singapore|2020-08-28	0.0005097661	Asia
Asia|hCoV-19/India/TG-CCMB-R217/2020|EPI ISL 539644|B.1.1.8|India|2020-08-09	Asia|hCoV-19/Singapore/912/2020|EPI ISL 536453|B.1.1|Singapore|2020-08-28	0.0004758404	Asia
Asia|hCoV-19/India/TG-CCMB-R286/2020|EPI ISL 539745|B.1.1.8|India|2020-08-09	Asia|hCoV-19/Singapore/912/2020|EPI ISL 536453|B.1.1|Singapore|2020-08-28	0.0006799631	Asia
Asia|hCoV-19/India/TG-CCMB-R178/2020|EPI ISL 539623|B.1.1.8|India|2020-08-09	Asia|hCoV-19/Singapore/912/2020|EPI ISL 536453|B.1.1|Singapore|2020-08-28	0.0004418802	Asia
Asia|hCoV-19/India/TG-CCMB-R394/2020|EPI ISL 539630|B.1.1.8|India|2020-08-09	Asia|hCoV-19/Singapore/912/2020|EPI ISL 536453|B.1.1|Singapore|2020-08-28	0.0005098935	Asia
Asia|hCoV-19/India/TG-CCMB-AA33/2020|EPI ISL 539668|B.1.1|India|2020-08-10	Asia|hCoV-19/Singapore/912/2020|EPI ISL 536453|B.1.1|Singapore|2020-08-28	0.0002718080	Asia
Asia|hCoV-19/India/TG-CCMB-AA19/2020|EPI ISL 539680|B.1.1.8|India|2020-08-10	Asia|hCoV-19/Singapore/912/2020|EPI ISL 536453|B.1.1|Singapore|2020-08-28	0.0005097355	Asia
Asia|hCoV-19/India/TG-CCMB-AA102/2020|EPI ISL 539677|B.1.1.8|India|2020-08-10	Asia|hCoV-19/Singapore/912/2020|EPI ISL 536453|B.1.1|Singapore|2020-08-28	0.0005437454	Asia
Asia|hCoV-19/Indonesia/YO-UGM-781481/2020|EPI ISL 516829|B.1.247|Indonesia|2020-08-10	Asia|hCoV-19/Singapore/912/2020|EPI ISL 536453|B.1.1|Singapore|2020-08-28	0.0007138396	Asia
Asia|hCoV-19/India/TG-CCMB-AA227/2020|EPI ISL 539645|B.1.1.8|India|2020-08-10	Asia|hCoV-19/Singapore/912/2020|EPI ISL 536453|B.1.1|Singapore|2020-08-28	0.0005097594	Asia
Asia|hCoV-19/India/TG-CCMB-AA147/2020|EPI ISL 539616|B.1.1.8|India|2020-08-10	Asia|hCoV-19/Singapore/912/2020|EPI ISL 536453|B.1.1|Singapore|2020-08-28	0.0003397626	Asia
Asia|hCoV-19/India/TG-CCMB-AA41/2020|EPI ISL 539739|B.1.247|India|2020-08-10	Asia|hCoV-19/Singapore/912/2020|EPI ISL 536453|B.1.1|Singapore|2020-08-28	0.0006457979	Asia
Asia|hCoV-19/India/TG-CCMB-AA01/2020|EPI ISL 539667|B.1.1|India|2020-08-10	Asia|hCoV-19/Singapore/912/2020|EPI ISL 536453|B.1.1|Singapore|2020-08-28	0.0002038476	Asia
Asia|hCoV-19/India/TG-CCMB-AA226/2020|EPI ISL 539651|B.1.1.8|India|2020-08-10	Asia|hCoV-19/Singapore/912/2020|EPI ISL 536453|B.1.1|Singapore|2020-08-28	0.0005098981	Asia
Asia|hCoV-19/India/TG-CCMB-AA68/2020|EPI ISL 539761|B.1.1.8|India|2020-08-10	Asia|hCoV-19/Singapore/912/2020|EPI ISL 536453|B.1.1|Singapore|2020-08-28	0.0004421565	Asia
Asia|hCoV-19/India/TG-CCMB-AA04/2020|EPI ISL 539676|B.1.1.8|India|2020-08-10	Asia|hCoV-19/Singapore/912/2020|EPI ISL 536453|B.1.1|Singapore|2020-08-28	0.0005785134	Asia
Asia|hCoV-19/India/TG-CCMB-AA241/2020|EPI ISL 539751|B.1.1|India|2020-08-11	Asia|hCoV-19/Singapore/912/2020|EPI ISL 536453|B.1.1|Singapore|2020-08-28	0.0001698616	Asia
Asia|hCoV-19/India/TG-CCMB-AA315/2020|EPI ISL 539754|B.1.1.8|India|2020-08-11	Asia|hCoV-19/Singapore/912/2020|EPI ISL 536453|B.1.1|Singapore|2020-08-28	0.0004077510	Asia
Asia|hCoV-19/India/TG-CCMB-AA328/2020|EPI ISL 539738|B.1|India|2020-08-11	Asia|hCoV-19/Singapore/912/2020|EPI ISL 536453|B.1.1|Singapore|2020-08-28	0.0005779015	Asia
Asia|hCoV-19/India/TG-CCMB-AA332/2020|EPI ISL 539663|B.1.1.8|India|2020-08-11	Asia|hCoV-19/Singapore/912/2020|EPI ISL 536453|B.1.1|Singapore|2020-08-28	0.0005097899	Asia
Asia|hCoV-19/Taiwan/NTU30/2020|EPI ISL 534336|B.1.1.206|Taiwan|2020-08-11	Asia|hCoV-19/Singapore/912/2020|EPI ISL 536453|B.1.1|Singapore|2020-08-28	0.0004417844	Asia
Asia|hCoV-19/India/TG-CCMB-AA407/2020|EPI ISL 539654|B.1.1.8|India|2020-08-11	Asia|hCoV-19/Singapore/912/2020|EPI ISL 536453|B.1.1|Singapore|2020-08-28	0.0004078117	Asia
Asia|hCoV-19/India/TG-CCMB-AA320/2020|EPI ISL 539672|B.1.1.8|India|2020-08-11	Asia|hCoV-19/Singapore/912/2020|EPI ISL 536453|B.1.1|Singapore|2020-08-28	0.0005103384	Asia
Asia|hCoV-19/India/TG-CCMB-AA344/2020|EPI ISL 539725|B.1.1|India|2020-08-11	Asia|hCoV-19/Singapore/912/2020|EPI ISL 536453|B.1.1|Singapore|2020-08-28	0.0004086956	Asia
Asia|hCoV-19/Singapore/823/2020|EPI ISL 516823|B.1.36|Singapore|2020-08-11	Asia|hCoV-19/Singapore/912/2020|EPI ISL 536453|B.1.1|Singapore|2020-08-28	0.0007145562	Asia
Asia|hCoV-19/India/TG-CCMB-AA272/2020|EPI ISL 539752|B.1.1.8|India|2020-08-11	Asia|hCoV-19/Singapore/912/2020|EPI ISL 536453|B.1.1|Singapore|2020-08-28	0.0004437450	Asia
Asia|hCoV-19/India/TG-CCMB-AA589/2020|EPI ISL 539650|B.1.1.8|India|2020-08-12	Asia|hCoV-19/Singapore/912/2020|EPI ISL 536453|B.1.1|Singapore|2020-08-28	0.0004757657	Asia
Asia|hCoV-19/India/TG-CCMB-AA524/2020|EPI ISL 539670|B.1.1.8|India|2020-08-12	Asia|hCoV-19/Singapore/912/2020|EPI ISL 536453|B.1.1|Singapore|2020-08-28	0.0005097680	Asia
Asia|hCoV-19/India/TG-CCMB-AA560/2020|EPI ISL 539633|B.1.1.8|India|2020-08-12	Asia|hCoV-19/Singapore/912/2020|EPI ISL 536453|B.1.1|Singapore|2020-08-28	0.0003737291	Asia
Asia|hCoV-19/India/TG-CCMB-AA616/2020|EPI ISL 539733|B.1.1.8|India|2020-08-12	Asia|hCoV-19/Singapore/912/2020|EPI ISL 536453|B.1.1|Singapore|2020-08-28	0.0006798765	Asia
Asia|hCoV-19/India/WB-IICB-005/2020|EPI ISL 569863|B|India|2020-08-12	Asia|hCoV-19/Singapore/912/2020|EPI ISL 536453|B.1.1|Singapore|2020-08-28	0.0004757211	Asia
Asia|hCoV-19/India/TG-CCMB-AA669/2020|EPI ISL 539655|B.1.1.8|India|2020-08-12	Asia|hCoV-19/Singapore/912/2020|EPI ISL 536453|B.1.1|Singapore|2020-08-28	0.0004077701	Asia
Asia|hCoV-19/India/TG-CCMB-AA586/2020|EPI ISL 539649|B.1.1.8|India|2020-08-12	Asia|hCoV-19/Singapore/912/2020|EPI ISL 536453|B.1.1|Singapore|2020-08-28	0.0004417526	Asia
Asia|hCoV-19/India/TG-CCMB-AA624/2020|EPI ISL 539641|B.1.1.8|India|2020-08-12	Asia|hCoV-19/Singapore/912/2020|EPI ISL 536453|B.1.1|Singapore|2020-08-28	0.0003057749	Asia
Asia|hCoV-19/India/TG-CCMB-AA713/2020|EPI ISL 539734|B.1.1.8|India|2020-08-12	Asia|hCoV-19/Singapore/912/2020|EPI ISL 536453|B.1.1|Singapore|2020-08-28	0.0006118975	Asia
Asia|hCoV-19/India/TG-CCMB-AA622/2020|EPI ISL 539638|B.1.1.8|India|2020-08-12	Asia|hCoV-19/Singapore/912/2020|EPI ISL 536453|B.1.1|Singapore|2020-08-28	0.0003398377	Asia
Asia|hCoV-19/India/TG-CCMB-AA562/2020|EPI ISL 539634|B.1.1.8|India|2020-08-12	Asia|hCoV-19/Singapore/912/2020|EPI ISL 536453|B.1.1|Singapore|2020-08-28	0.0003738307	Asia
Asia|hCoV-19/India/TG-CCMB-AA900/2020|EPI ISL 539674|B.1.1.8|India|2020-08-13	Asia|hCoV-19/Singapore/912/2020|EPI ISL 536453|B.1.1|Singapore|2020-08-28	0.0006117777	Asia
Asia|hCoV-19/India/TG-CCMB-AA819/2020|EPI ISL 539669|B.1.1|India|2020-08-13	Asia|hCoV-19/Singapore/912/2020|EPI ISL 536453|B.1.1|Singapore|2020-08-28	0.0002378231	Asia
Asia|hCoV-19/India/TG-CCMB-AB397/2020|EPI ISL 539666|B.1.1.8|India|2020-08-13	Asia|hCoV-19/Singapore/912/2020|EPI ISL 536453|B.1.1|Singapore|2020-08-28	0.0005437545	Asia
Asia|hCoV-19/India/TG-CCMB-AA972/2020|EPI ISL 539636|B.1.1.8|India|2020-08-13	Asia|hCoV-19/Singapore/912/2020|EPI ISL 536453|B.1.1|Singapore|2020-08-28	0.0004416980	Asia
Asia|hCoV-19/India/TG-CCMB-AA863/2020|EPI ISL 539671|B.1.1.8|India|2020-08-13	Asia|hCoV-19/Singapore/912/2020|EPI ISL 536453|B.1.1|Singapore|2020-08-28	0.0005777608	Asia
Asia|hCoV-19/India/TG-CCMB-AA785/2020|EPI ISL 539653|B.1.1.8|India|2020-08-13	Asia|hCoV-19/Singapore/912/2020|EPI ISL 536453|B.1.1|Singapore|2020-08-28	0.0004417716	Asia
Asia|hCoV-19/India/TG-CCMB-AA773/2020|EPI ISL 539678|B.1.1.8|India|2020-08-13	Asia|hCoV-19/Singapore/912/2020|EPI ISL 536453|B.1.1|Singapore|2020-08-28	0.0006117467	Asia
Asia|hCoV-19/India/TG-CCMB-AB395/2020|EPI ISL 539635|B.1.1.8|India|2020-08-13	Asia|hCoV-19/Singapore/912/2020|EPI ISL 536453|B.1.1|Singapore|2020-08-28	0.0003737291	Asia
Asia|hCoV-19/India/TG-CCMB-AB358/2020|EPI ISL 539637|B.1.1.8|India|2020-08-13	Asia|hCoV-19/Singapore/912/2020|EPI ISL 536453|B.1.1|Singapore|2020-08-28	0.0004419289	Asia
Asia|hCoV-19/India/TG-CCMB-AA818/2020|EPI ISL 539735|B.1.1.8|India|2020-08-13	Asia|hCoV-19/Singapore/912/2020|EPI ISL 536453|B.1.1|Singapore|2020-08-28	0.0004082158	Asia
Asia|hCoV-19/India/TG-CCMB-AB364/2020|EPI ISL 539631|B.1.1.8|India|2020-08-13	Asia|hCoV-19/Singapore/912/2020|EPI ISL 536453|B.1.1|Singapore|2020-08-28	0.0005108119	Asia
Asia|hCoV-19/India/TG-CCMB-AB268/2020|EPI ISL 539682|B.1.1.8|India|2020-08-14	Asia|hCoV-19/Singapore/912/2020|EPI ISL 536453|B.1.1|Singapore|2020-08-28	0.0005778323	Asia
Asia|hCoV-19/India/TG-CCMB-AB223/2020|EPI ISL 539640|B.1.1.8|India|2020-08-14	Asia|hCoV-19/Singapore/912/2020|EPI ISL 536453|B.1.1|Singapore|2020-08-28	0.0003397728	Asia
Asia|hCoV-19/India/TG-CCMB-AB443/2020|EPI ISL 539627|B.1.1.8|India|2020-08-14	Asia|hCoV-19/Singapore/912/2020|EPI ISL 536453|B.1.1|Singapore|2020-08-28	0.0004757513	Asia
Asia|hCoV-19/India/TG-CCMB-AB465/2020|EPI ISL 539617|B.1.1.8|India|2020-08-14	Asia|hCoV-19/Singapore/912/2020|EPI ISL 536453|B.1.1|Singapore|2020-08-28	0.0003737578	Asia
Asia|hCoV-19/India/TG-CCMB-AB227/2020|EPI ISL 539740|B.1.247|India|2020-08-14	Asia|hCoV-19/Singapore/912/2020|EPI ISL 536453|B.1.1|Singapore|2020-08-28	0.0007478598	Asia
Asia|hCoV-19/India/TG-CCMB-AB520/2020|EPI ISL 539629|B.1.1.8|India|2020-08-14	Asia|hCoV-19/Singapore/912/2020|EPI ISL 536453|B.1.1|Singapore|2020-08-28	0.0004757291	Asia
Asia|hCoV-19/India/TG-CCMB-AB143/2020|EPI ISL 539657|B.1.1.8|India|2020-08-14	Asia|hCoV-19/Singapore/912/2020|EPI ISL 536453|B.1.1|Singapore|2020-08-28	0.0005112713	Asia
Asia|hCoV-19/India/TG-CCMB-AB198/2020|EPI ISL 539746|B.1.1.8|India|2020-08-14	Asia|hCoV-19/Singapore/912/2020|EPI ISL 536453|B.1.1|Singapore|2020-08-28	0.0005126518	Asia
Asia|hCoV-19/India/TG-CCMB-AB229/2020|EPI ISL 539764|B.1.1|India|2020-08-14	Asia|hCoV-19/Singapore/912/2020|EPI ISL 536453|B.1.1|Singapore|2020-08-28	0.0002734575	Asia
Asia|hCoV-19/India/TG-CCMB-AB259/2020|EPI ISL 539681|B.1.1.8|India|2020-08-14	Asia|hCoV-19/Singapore/912/2020|EPI ISL 536453|B.1.1|Singapore|2020-08-28	0.0005815092	Asia
Asia|hCoV-19/India/TG-CCMB-AB203/2020|EPI ISL 539664|B.1.1.8|India|2020-08-14	Asia|hCoV-19/Singapore/912/2020|EPI ISL 536453|B.1.1|Singapore|2020-08-28	0.0004103975	Asia
Asia|hCoV-19/India/TG-CCMB-AB300/2020|EPI ISL 539639|B.1.1.8|India|2020-08-15	Asia|hCoV-19/Singapore/912/2020|EPI ISL 536453|B.1.1|Singapore|2020-08-28	0.0003737578	Asia
Asia|hCoV-19/India/TG-CCMB-AB314/2020|EPI ISL 539656|B.1.1.8|India|2020-08-15	Asia|hCoV-19/Singapore/912/2020|EPI ISL 536453|B.1.1|Singapore|2020-08-28	0.0005097030	Asia
Asia|hCoV-19/India/TG-CCMB-AB336/2020|EPI ISL 539662|B.1.1.8|India|2020-08-15	Asia|hCoV-19/Singapore/912/2020|EPI ISL 536453|B.1.1|Singapore|2020-08-28	0.0004762392	Asia
Asia|hCoV-19/Hong Kong/VM20108924/2020|EPI ISL 539821|B.1.177|Hong Kong|2020-08-15	Asia|hCoV-19/Singapore/912/2020|EPI ISL 536453|B.1.1|Singapore|2020-08-28	0.0006464681	Asia
Asia|hCoV-19/India/TG-CCMB-AB297/2020|EPI ISL 539767|B.1.1.8|India|2020-08-15	Asia|hCoV-19/Singapore/912/2020|EPI ISL 536453|B.1.1|Singapore|2020-08-28	0.0003761674	Asia
Asia|hCoV-19/India/TG-CCMB-AB583/2020|EPI ISL 539618|B.1.1.8|India|2020-08-16	Asia|hCoV-19/Singapore/912/2020|EPI ISL 536453|B.1.1|Singapore|2020-08-28	0.0004077701	Asia
Asia|hCoV-19/India/TG-CCMB-AB559/2020|EPI ISL 539675|B.1.1.8|India|2020-08-16	Asia|hCoV-19/Singapore/912/2020|EPI ISL 536453|B.1.1|Singapore|2020-08-28	0.0006117777	Asia
Asia|hCoV-19/India/TG-CCMB-AB578/2020|EPI ISL 539665|B.1.1.8|India|2020-08-16	Asia|hCoV-19/Singapore/912/2020|EPI ISL 536453|B.1.1|Singapore|2020-08-28	0.0003760934	Asia
Asia|hCoV-19/Singapore/850/2020|EPI ISL 527359|B.1.1|Singapore|2020-08-17	Asia|hCoV-19/Singapore/912/2020|EPI ISL 536453|B.1.1|Singapore|2020-08-28	0.0002378231	Asia
Asia|hCoV-19/Hong Kong/HKU-200823-002/2020|EPI ISL 516799|B.1.177|Hong Kong|2020-08-17	Asia|hCoV-19/Singapore/912/2020|EPI ISL 536453|B.1.1|Singapore|2020-08-28	0.0006458088	Asia
Asia|hCoV-19/Singapore/856/2020|EPI ISL 527365|B.1.1|Singapore|2020-08-17	Asia|hCoV-19/Singapore/912/2020|EPI ISL 536453|B.1.1|Singapore|2020-08-28	0.0002718197	Asia
Asia|hCoV-19/Singapore/855/2020|EPI ISL 527364|B.1.1|Singapore|2020-08-17	Asia|hCoV-19/Singapore/912/2020|EPI ISL 536453|B.1.1|Singapore|2020-08-28	0.0002383567	Asia
Asia|hCoV-19/India/TG-CCMB-AB955/2020|EPI ISL 539742|B.1.36|India|2020-08-17	Asia|hCoV-19/Singapore/912/2020|EPI ISL 536453|B.1.1|Singapore|2020-08-28	0.0008898263	Asia
Asia|hCoV-19/India/TG-CCMB-AC222/2020|EPI ISL 539743|B.1.36|India|2020-08-18	Asia|hCoV-19/Singapore/912/2020|EPI ISL 536453|B.1.1|Singapore|2020-08-28	0.0007182683	Asia
Asia|hCoV-19/India/TG-CCMB-AC434/2020|EPI ISL 539659|B.1.1.8|India|2020-08-19	Asia|hCoV-19/Singapore/912/2020|EPI ISL 536453|B.1.1|Singapore|2020-08-28	0.0004757657	Asia
Asia|hCoV-19/India/TG-CCMB-AC511/2020|EPI ISL 539744|B.1.36|India|2020-08-19	Asia|hCoV-19/Singapore/912/2020|EPI ISL 536453|B.1.1|Singapore|2020-08-28	0.0007819061	Asia
Asia|hCoV-19/India/TG-CCMB-AC284/2020|EPI ISL 539658|B.1.1.8|India|2020-08-19	Asia|hCoV-19/Singapore/912/2020|EPI ISL 536453|B.1.1|Singapore|2020-08-28	0.0005097355	Asia
Asia|hCoV-19/India/TG-CCMB-AC391/2020|EPI ISL 539741|B.1.247|India|2020-08-19	Asia|hCoV-19/Singapore/912/2020|EPI ISL 536453|B.1.1|Singapore|2020-08-28	0.0007138850	Asia
Asia|hCoV-19/India/TG-CCMB-AC437/2020|EPI ISL 539642|B.1.1.8|India|2020-08-19	Asia|hCoV-19/Singapore/912/2020|EPI ISL 536453|B.1.1|Singapore|2020-08-28	0.0004417733	Asia
Asia|hCoV-19/India/TG-CCMB-AC539/2020|EPI ISL 539619|B.1.1.8|India|2020-08-19	Asia|hCoV-19/Singapore/912/2020|EPI ISL 536453|B.1.1|Singapore|2020-08-28	0.0004417600	Asia
Asia|hCoV-19/India/TG-CCMB-AC377/2020|EPI ISL 539673|B.1.1.8|India|2020-08-19	Asia|hCoV-19/Singapore/912/2020|EPI ISL 536453|B.1.1|Singapore|2020-08-28	0.0006116917	Asia
Asia|hCoV-19/India/TG-CCMB-AC576/2020|EPI ISL 539773|B.1.1.8|India|2020-08-19	Asia|hCoV-19/Singapore/912/2020|EPI ISL 536453|B.1.1|Singapore|2020-08-28	0.0004780465	Asia
Asia|hCoV-19/India/TG-CCMB-AC488/2020|EPI ISL 539661|B.1.1.8|India|2020-08-19	Asia|hCoV-19/Singapore/912/2020|EPI ISL 536453|B.1.1|Singapore|2020-08-28	0.0005129851	Asia
Asia|hCoV-19/India/TG-CCMB-AC529/2020|EPI ISL 539772|B.1.1.8|India|2020-08-19	Asia|hCoV-19/Singapore/912/2020|EPI ISL 536453|B.1.1|Singapore|2020-08-28	0.0004103800	Asia
Asia|hCoV-19/India/TG-CCMB-AC438/2020|EPI ISL 539660|B.1.1.8|India|2020-08-19	Asia|hCoV-19/Singapore/912/2020|EPI ISL 536453|B.1.1|Singapore|2020-08-28	0.0005131321	Asia
Asia|hCoV-19/Indonesia/JK-NIHRD-MI52885/2020|EPI ISL 538505|B.1.1|Indonesia|2020-08-20	Asia|hCoV-19/Singapore/912/2020|EPI ISL 536453|B.1.1|Singapore|2020-08-28	0.0004417320	Asia
Asia|hCoV-19/Indonesia/JK-NIHRD-MI52946/2020|EPI ISL 538509|B.1.1|Indonesia|2020-08-20	Asia|hCoV-19/Singapore/912/2020|EPI ISL 536453|B.1.1|Singapore|2020-08-28	0.0003397785	Asia
Asia|hCoV-19/India/UT-IMT-BY60/2020|EPI ISL 547584|B.1.36|India|2020-08-24	Asia|hCoV-19/Singapore/912/2020|EPI ISL 536453|B.1.1|Singapore|2020-08-28	0.0006458309	Asia
Asia|hCoV-19/India/DL-IGIB-77797/2020|EPI ISL 528683|B.1.247|India|2020-08-24	Asia|hCoV-19/Singapore/912/2020|EPI ISL 536453|B.1.1|Singapore|2020-08-28	0.0009183171	Asia
Asia|hCoV-19/India/HR-IMT-BZ124/2020|EPI ISL 561339|B.1.36|India|2020-08-25	Asia|hCoV-19/Singapore/912/2020|EPI ISL 536453|B.1.1|Singapore|2020-08-28	0.0007478852	Asia
Asia|hCoV-19/India/HR-IMT-BZ144/2020|EPI ISL 561340|B.1.36|India|2020-08-25	Asia|hCoV-19/Singapore/912/2020|EPI ISL 536453|B.1.1|Singapore|2020-08-28	0.0007137875	Asia
Asia|hCoV-19/India/HR-IMT-BZ164/2020|EPI ISL 561341|B.1.247|India|2020-08-25	Asia|hCoV-19/Singapore/912/2020|EPI ISL 536453|B.1.1|Singapore|2020-08-28	0.0006799139	Asia
Asia|hCoV-19/India/HR-IMT-BZ102/2020|EPI ISL 547586|B.1.36|India|2020-08-25	Asia|hCoV-19/Singapore/912/2020|EPI ISL 536453|B.1.1|Singapore|2020-08-28	0.0007139699	Asia
Asia|hCoV-19/India/HR-IMT-BZ140/2020|EPI ISL 547588|B.1.36|India|2020-08-25	Asia|hCoV-19/Singapore/912/2020|EPI ISL 536453|B.1.1|Singapore|2020-08-28	0.0007144345	Asia
Asia|hCoV-19/India/HR-IMT-BZ115/2020|EPI ISL 560322|B.1.5|India|2020-08-25	Asia|hCoV-19/Singapore/912/2020|EPI ISL 536453|B.1.1|Singapore|2020-08-28	0.0005780636	Asia
Asia|hCoV-19/India/HR-IMT-BZ119/2020|EPI ISL 560323|B.1.5|India|2020-08-25	Asia|hCoV-19/Singapore/912/2020|EPI ISL 536453|B.1.1|Singapore|2020-08-28	0.0004455304	Asia
Asia|hCoV-19/India/HR-IMT-BZ122/2020|EPI ISL 547587|B.1.160|India|2020-08-25	Asia|hCoV-19/Singapore/912/2020|EPI ISL 536453|B.1.1|Singapore|2020-08-28	0.0005975730	Asia
Asia|hCoV-19/India/HR-IMT-CB126/2020|EPI ISL 561343|B.1.1|India|2020-08-27	Asia|hCoV-19/Singapore/912/2020|EPI ISL 536453|B.1.1|Singapore|2020-08-28	0.0004757149	Asia
Asia|hCoV-19/India/HR-IMT-CB117/2020|EPI ISL 560324|B.1.36|India|2020-08-27	Asia|hCoV-19/Singapore/912/2020|EPI ISL 536453|B.1.1|Singapore|2020-08-28	0.0006458941	Asia
Asia|hCoV-19/India/HR-IMT-CB193/2020|EPI ISL 547593|B.1.247|India|2020-08-27	Asia|hCoV-19/Singapore/912/2020|EPI ISL 536453|B.1.1|Singapore|2020-08-28	0.0006799780	Asia
Asia|hCoV-19/India/HR-IMT-CB45/2020|EPI ISL 547591|B.1.1.216|India|2020-08-27	Asia|hCoV-19/Singapore/912/2020|EPI ISL 536453|B.1.1|Singapore|2020-08-28	0.0004078203	Asia
Asia|hCoV-19/India/HR-IMT-CB29/2020|EPI ISL 547589|B.1.36|India|2020-08-27	Asia|hCoV-19/Singapore/912/2020|EPI ISL 536453|B.1.1|Singapore|2020-08-28	0.0006119389	Asia
Asia|hCoV-19/India/HR-IMT-CB44/2020|EPI ISL 547590|B.1.36|India|2020-08-27	Asia|hCoV-19/Singapore/912/2020|EPI ISL 536453|B.1.1|Singapore|2020-08-28	0.0006464655	Asia
Asia|hCoV-19/Singapore/876/2020|EPI ISL 536417|B.1.1|Singapore|2020-08-28	Asia|hCoV-19/Singapore/912/2020|EPI ISL 536453|B.1.1|Singapore|2020-08-28	0.0000000000	Asia
Asia|hCoV-19/Singapore/902/2020|EPI ISL 536443|B.1.1|Singapore|2020-08-28	Asia|hCoV-19/Singapore/912/2020|EPI ISL 536453|B.1.1|Singapore|2020-08-28	0.0003059215	Asia
Asia|hCoV-19/Wuhan/IVDC-HB-04/2020|EPI ISL 402120|B|China|2020-01-01	Asia|hCoV-19/Singapore/878/2020|EPI ISL 536419|B.1.36|Singapore|2020-08-29	0.0005717602	Asia
Asia|hCoV-19/Wuhan/IPBCAMS-WH-05/2020|EPI ISL 403928|B|China|2020-01-01	Asia|hCoV-19/Singapore/878/2020|EPI ISL 536419|B.1.36|Singapore|2020-08-29	0.0005381412	Asia
Asia|hCoV-19/Wuhan/WH03/2020|EPI ISL 406800|B|China|2020-01-01	Asia|hCoV-19/Singapore/878/2020|EPI ISL 536419|B.1.36|Singapore|2020-08-29	0.0005044737	Asia
Asia|hCoV-19/Wuhan/WHU01/2020|EPI ISL 406716|B|China|2020-01-02	Asia|hCoV-19/Singapore/878/2020|EPI ISL 536419|B.1.36|Singapore|2020-08-29	0.0005044737	Asia
Asia|hCoV-19/Beijing/Beijing-01/2020|EPI ISL 514752|B|China|2020-01-03	Asia|hCoV-19/Singapore/878/2020|EPI ISL 536419|B.1.36|Singapore|2020-08-29	0.0005381163	Asia
Asia|hCoV-19/Thailand/NIH-15/2020|EPI ISL 434692|B|Thailand|2020-01-05	Asia|hCoV-19/Singapore/878/2020|EPI ISL 536419|B.1.36|Singapore|2020-08-29	0.0005048813	Asia
Asia|hCoV-19/Wuhan/WH04/2020|EPI ISL 406801|A|China|2020-01-05	Asia|hCoV-19/Singapore/878/2020|EPI ISL 536419|B.1.36|Singapore|2020-08-29	0.0005717602	Asia
Asia|hCoV-19/Thailand/61/2020|EPI ISL 403962|B|Thailand|2020-01-08	Asia|hCoV-19/Singapore/878/2020|EPI ISL 536419|B.1.36|Singapore|2020-08-29	0.0005044737	Asia
Asia|hCoV-19/Jingzhou/HBCDC-HB-01/2020|EPI ISL 412459|B|China|2020-01-08	Asia|hCoV-19/Singapore/878/2020|EPI ISL 536419|B.1.36|Singapore|2020-08-29	0.0006727202	Asia
Asia|hCoV-19/Beijing/WH-09/2020|EPI ISL 411957|B|China|2020-01-08	Asia|hCoV-19/Singapore/878/2020|EPI ISL 536419|B.1.36|Singapore|2020-08-29	0.0005381163	Asia
Asia|hCoV-19/Shenzhen/HKU-SZ-002/2020|EPI ISL 406030|A|China|2020-01-10	Asia|hCoV-19/Singapore/878/2020|EPI ISL 536419|B.1.36|Singapore|2020-08-29	0.0006054055	Asia
Asia|hCoV-19/Wuhan/OS52/2020|EPI ISL 450500|B|China|2020-01-10	Asia|hCoV-19/Singapore/878/2020|EPI ISL 536419|B.1.36|Singapore|2020-08-29	0.0006390711	Asia
Asia|hCoV-19/Shenzhen/HKU-SZ-005/2020|EPI ISL 405839|A|China|2020-01-11	Asia|hCoV-19/Singapore/878/2020|EPI ISL 536419|B.1.36|Singapore|2020-08-29	0.0006727003	Asia
Asia|hCoV-19/Jiangxi/IVDC-JX-002/2020|EPI ISL 408486|B|China|2020-01-11	Asia|hCoV-19/Singapore/878/2020|EPI ISL 536419|B.1.36|Singapore|2020-08-29	0.0005381322	Asia
Asia|hCoV-19/Shenzhen/SZTH-002/2020|EPI ISL 406593|A|China|2020-01-13	Asia|hCoV-19/Singapore/878/2020|EPI ISL 536419|B.1.36|Singapore|2020-08-29	0.0006054055	Asia
Asia|hCoV-19/Thailand/74/2020|EPI ISL 403963|B|Thailand|2020-01-13	Asia|hCoV-19/Singapore/878/2020|EPI ISL 536419|B.1.36|Singapore|2020-08-29	0.0005044737	Asia
Asia|hCoV-19/Nepal/61/2020|EPI ISL 410301|B|Nepal|2020-01-13	Asia|hCoV-19/Singapore/878/2020|EPI ISL 536419|B.1.36|Singapore|2020-08-29	0.0005382974	Asia
Asia|hCoV-19/Guangdong/20SF012/2020|EPI ISL 403932|A|China|2020-01-14	Asia|hCoV-19/Singapore/878/2020|EPI ISL 536419|B.1.36|Singapore|2020-08-29	0.0006054055	Asia
Asia|hCoV-19/Guangdong/20SF013/2020|EPI ISL 403933|A|China|2020-01-15	Asia|hCoV-19/Singapore/878/2020|EPI ISL 536419|B.1.36|Singapore|2020-08-29	0.0006054055	Asia
Asia|hCoV-19/Guangdong/20SF014/2020|EPI ISL 403934|B|China|2020-01-15	Asia|hCoV-19/Singapore/878/2020|EPI ISL 536419|B.1.36|Singapore|2020-08-29	0.0005381163	Asia
Asia|hCoV-19/Sichuan/IVDC-SC-001/2020|EPI ISL 408484|A|China|2020-01-15	Asia|hCoV-19/Singapore/878/2020|EPI ISL 536419|B.1.36|Singapore|2020-08-29	0.0007064151	Asia
Asia|hCoV-19/Thailand/Nonthaburi 68/2020|EPI ISL 447910|B|Thailand|2020-01-15	Asia|hCoV-19/Singapore/878/2020|EPI ISL 536419|B.1.36|Singapore|2020-08-29	0.0005044737	Asia
Asia|hCoV-19/Shenzhen/SZTH-003/2020|EPI ISL 406594|B|China|2020-01-16	Asia|hCoV-19/Singapore/878/2020|EPI ISL 536419|B.1.36|Singapore|2020-08-29	0.0005044737	Asia
Asia|hCoV-19/Zhejiang/WZ-01/2020|EPI ISL 404227|B|China|2020-01-16	Asia|hCoV-19/Singapore/878/2020|EPI ISL 536419|B.1.36|Singapore|2020-08-29	0.0005381163	Asia
Asia|hCoV-19/Shenzhen/SZTH-004/2020|EPI ISL 406595|B|China|2020-01-16	Asia|hCoV-19/Singapore/878/2020|EPI ISL 536419|B.1.36|Singapore|2020-08-29	0.0008074527	Asia
Asia|hCoV-19/Thailand/NIH-59/2020|EPI ISL 434693|B|Thailand|2020-01-16	Asia|hCoV-19/Singapore/878/2020|EPI ISL 536419|B.1.36|Singapore|2020-08-29	0.0005045077	Asia
Asia|hCoV-19/Hunan/HN-CIDC-P2/2020|EPI ISL 539333|B|China|2020-01-17	Asia|hCoV-19/Singapore/878/2020|EPI ISL 536419|B.1.36|Singapore|2020-08-29	0.0005381412	Asia
Asia|hCoV-19/Guangdong/20SF028/2020|EPI ISL 403936|B|China|2020-01-17	Asia|hCoV-19/Singapore/878/2020|EPI ISL 536419|B.1.36|Singapore|2020-08-29	0.0005381163	Asia
Asia|hCoV-19/Yunnan/IVDC-YN-003/2020|EPI ISL 408480|A|China|2020-01-17	Asia|hCoV-19/Singapore/878/2020|EPI ISL 536419|B.1.36|Singapore|2020-08-29	0.0006054336	Asia
Asia|hCoV-19/Zhejiang/WZ-02/2020|EPI ISL 404228|B|China|2020-01-17	Asia|hCoV-19/Singapore/878/2020|EPI ISL 536419|B.1.36|Singapore|2020-08-29	0.0005044737	Asia
Asia|hCoV-19/Wuhan/HBCDC-HB-02/2020|EPI ISL 412978|B|China|2020-01-17	Asia|hCoV-19/Singapore/878/2020|EPI ISL 536419|B.1.36|Singapore|2020-08-29	0.0006390818	Asia
Asia|hCoV-19/Guangdong/20SF040/2020|EPI ISL 403937|B|China|2020-01-18	Asia|hCoV-19/Singapore/878/2020|EPI ISL 536419|B.1.36|Singapore|2020-08-29	0.0005381163	Asia
Asia|hCoV-19/Wuhan/HBCDC-HB-03/2020|EPI ISL 412979|A|China|2020-01-18	Asia|hCoV-19/Singapore/878/2020|EPI ISL 536419|B.1.36|Singapore|2020-08-29	0.0005717602	Asia
Asia|hCoV-19/Chongqing/IVDC-CQ-001/2020|EPI ISL 408481|B|China|2020-01-18	Asia|hCoV-19/Singapore/878/2020|EPI ISL 536419|B.1.36|Singapore|2020-08-29	0.0005381412	Asia
Asia|hCoV-19/Wuhan/HBCDC-HB-04/2020|EPI ISL 412980|B|China|2020-01-18	Asia|hCoV-19/Singapore/878/2020|EPI ISL 536419|B.1.36|Singapore|2020-08-29	0.0006727003	Asia
Asia|hCoV-19/Wuhan/HBCDC-HB-05/2020|EPI ISL 412981|B.4|China|2020-01-18	Asia|hCoV-19/Singapore/878/2020|EPI ISL 536419|B.1.36|Singapore|2020-08-29	0.0006728363	Asia
Asia|hCoV-19/Guangdong/20SF043/2020|EPI ISL 428440|B|China|2020-01-18	Asia|hCoV-19/Singapore/878/2020|EPI ISL 536419|B.1.36|Singapore|2020-08-29	0.0005624040	Asia
Asia|hCoV-19/Shandong/IVDC-SD-001/2020|EPI ISL 408482|B|China|2020-01-19	Asia|hCoV-19/Singapore/878/2020|EPI ISL 536419|B.1.36|Singapore|2020-08-29	0.0007401215	Asia
Asia|hCoV-19/Hangzhou/HZCDC0001/2020|EPI ISL 407313|B|China|2020-01-19	Asia|hCoV-19/Singapore/878/2020|EPI ISL 536419|B.1.36|Singapore|2020-08-29	0.0005044737	Asia
Asia|hCoV-19/Jiangsu/IVDC-JS-001/2020|EPI ISL 408488|B|China|2020-01-19	Asia|hCoV-19/Singapore/878/2020|EPI ISL 536419|B.1.36|Singapore|2020-08-29	0.0005383585	Asia
Asia|hCoV-19/Hangzhou/HZ-1/2020|EPI ISL 406970|B|China|2020-01-20	Asia|hCoV-19/Singapore/878/2020|EPI ISL 536419|B.1.36|Singapore|2020-08-29	0.0005044737	Asia
Asia|hCoV-19/Hangzhou/HZCDC0013/2020|EPI ISL 421235|B|China|2020-01-20	Asia|hCoV-19/Singapore/878/2020|EPI ISL 536419|B.1.36|Singapore|2020-08-29	0.0005718036	Asia
Asia|hCoV-19/Guangdong/20SF123/2020|EPI ISL 428449|A|China|2020-01-20	Asia|hCoV-19/Singapore/878/2020|EPI ISL 536419|B.1.36|Singapore|2020-08-29	0.0006071415	Asia
Asia|hCoV-19/Hong Kong/VB20017970-2/2020|EPI ISL 417064|B|Hong Kong|2020-01-21	Asia|hCoV-19/Singapore/878/2020|EPI ISL 536419|B.1.36|Singapore|2020-08-29	0.0005381163	Asia
Asia|hCoV-19/Chongqing/YC01/2020|EPI ISL 408478|A|China|2020-01-21	Asia|hCoV-19/Singapore/878/2020|EPI ISL 536419|B.1.36|Singapore|2020-08-29	0.0006727003	Asia
Asia|hCoV-19/Fujian/8/2020|EPI ISL 411060|A|China|2020-01-21	Asia|hCoV-19/Singapore/878/2020|EPI ISL 536419|B.1.36|Singapore|2020-08-29	0.0006054055	Asia
Asia|hCoV-19/Hangzhou/HZCDC0091L/2020|EPI ISL 421227|B|China|2020-01-21	Asia|hCoV-19/Singapore/878/2020|EPI ISL 536419|B.1.36|Singapore|2020-08-29	0.0005044737	Asia
Asia|hCoV-19/Nanchang/JX14/2020|EPI ISL 421243|B|China|2020-01-21	Asia|hCoV-19/Singapore/878/2020|EPI ISL 536419|B.1.36|Singapore|2020-08-29	0.0006391007	Asia
Asia|hCoV-19/Hangzhou/HZ48/2020|EPI ISL 418441|B|China|2020-01-21	Asia|hCoV-19/Singapore/878/2020|EPI ISL 536419|B.1.36|Singapore|2020-08-29	0.0005044907	Asia
Asia|hCoV-19/Shanghai/SH0093/2020|EPI ISL 416389|B|China|2020-01-21	Asia|hCoV-19/Singapore/878/2020|EPI ISL 536419|B.1.36|Singapore|2020-08-29	0.0005718324	Asia
Asia|hCoV-19/Wuhan/WHUH003/2020|EPI ISL 449478|B|China|2020-01-22	Asia|hCoV-19/Singapore/878/2020|EPI ISL 536419|B.1.36|Singapore|2020-08-29	0.0007400347	Asia
Asia|hCoV-19/Wuhan/WHUH004/2020|EPI ISL 449479|B|China|2020-01-22	Asia|hCoV-19/Singapore/878/2020|EPI ISL 536419|B.1.36|Singapore|2020-08-29	0.0007063824	Asia
Asia|hCoV-19/Hong Kong/XM-PII-S4/2020|EPI ISL 417443|A|Hong Kong|2020-01-22	Asia|hCoV-19/Singapore/878/2020|EPI ISL 536419|B.1.36|Singapore|2020-08-29	0.0008081967	Asia
Asia|hCoV-19/Hangzhou/ZJU-05/2020|EPI ISL 415711|B|China|2020-01-22	Asia|hCoV-19/Singapore/878/2020|EPI ISL 536419|B.1.36|Singapore|2020-08-29	0.0005044737	Asia
Asia|hCoV-19/Wuhan/WHUH005/2020|EPI ISL 449480|B|China|2020-01-22	Asia|hCoV-19/Singapore/878/2020|EPI ISL 536419|B.1.36|Singapore|2020-08-29	0.0006727314	Asia
Asia|hCoV-19/Foshan/20SF207/2020|EPI ISL 406534|B|China|2020-01-22	Asia|hCoV-19/Singapore/878/2020|EPI ISL 536419|B.1.36|Singapore|2020-08-29	0.0005044737	Asia
Asia|hCoV-19/Zhejiang/CN5/2020|EPI ISL 455685|A|China|2020-01-22	Asia|hCoV-19/Singapore/878/2020|EPI ISL 536419|B.1.36|Singapore|2020-08-29	0.0006390818	Asia
Asia|hCoV-19/Hong Kong/HKU-902a/2020|EPI ISL 434563|B|Hong Kong|2020-01-23	Asia|hCoV-19/Singapore/878/2020|EPI ISL 536419|B.1.36|Singapore|2020-08-29	0.0005381163	Asia
Asia|hCoV-19/Japan/OS-20-07-1/2020|EPI ISL 410532|B|Japan|2020-01-23	Asia|hCoV-19/Singapore/878/2020|EPI ISL 536419|B.1.36|Singapore|2020-08-29	0.0005044737	Asia
Asia|hCoV-19/Sichuan/SC-WCH4-288/2020|EPI ISL 451390|B|China|2020-01-23	Asia|hCoV-19/Singapore/878/2020|EPI ISL 536419|B.1.36|Singapore|2020-08-29	0.0006054235	Asia
Asia|hCoV-19/Guangdong/20SF201/2020|EPI ISL 406538|B|China|2020-01-23	Asia|hCoV-19/Singapore/878/2020|EPI ISL 536419|B.1.36|Singapore|2020-08-29	0.0005044737	Asia
Asia|hCoV-19/Thailand/SI200383-NT/2020|EPI ISL 437622|B|Thailand|2020-01-23	Asia|hCoV-19/Singapore/878/2020|EPI ISL 536419|B.1.36|Singapore|2020-08-29	0.0005717867	Asia
Asia|hCoV-19/Shanghai/CH-03/2020|EPI ISL 468726|A|China|2020-01-23	Asia|hCoV-19/Singapore/878/2020|EPI ISL 536419|B.1.36|Singapore|2020-08-29	0.0006727003	Asia
Asia|hCoV-19/Jiangsu/JS01/2020|EPI ISL 411950|B|China|2020-01-23	Asia|hCoV-19/Singapore/878/2020|EPI ISL 536419|B.1.36|Singapore|2020-08-29	0.0006054055	Asia
Asia|hCoV-19/Lishui/LS003/2020|EPI ISL 495459|B|China|2020-01-24	Asia|hCoV-19/Singapore/878/2020|EPI ISL 536419|B.1.36|Singapore|2020-08-29	0.0006391114	Asia
Asia|hCoV-19/Sichuan/SC-PHCC2-040/2020|EPI ISL 451360|A|China|2020-01-24	Asia|hCoV-19/Singapore/878/2020|EPI ISL 536419|B.1.36|Singapore|2020-08-29	0.0006390522	Asia
Asia|hCoV-19/Guangdong/20SF616/2020|EPI ISL 428465|B|China|2020-01-24	Asia|hCoV-19/Singapore/878/2020|EPI ISL 536419|B.1.36|Singapore|2020-08-29	0.0005718132	Asia
Asia|hCoV-19/Sichuan/SC-PHCC1-022/2020|EPI ISL 451345|B.1|China|2020-01-24	Asia|hCoV-19/Singapore/878/2020|EPI ISL 536419|B.1.36|Singapore|2020-08-29	0.0004035423	Asia
Asia|hCoV-19/Malaysia/MKAK-CL-2020-5045/2020|EPI ISL 416829|B|Malaysia|2020-01-24	Asia|hCoV-19/Singapore/878/2020|EPI ISL 536419|B.1.36|Singapore|2020-08-29	0.0006054336	Asia
Asia|hCoV-19/Hong Kong/HKU-902b/2020|EPI ISL 434564|B|Hong Kong|2020-01-24	Asia|hCoV-19/Singapore/878/2020|EPI ISL 536419|B.1.36|Singapore|2020-08-29	0.0005381163	Asia
Asia|hCoV-19/Shanghai/SH0002/2020|EPI ISL 416316|A|China|2020-01-25	Asia|hCoV-19/Singapore/878/2020|EPI ISL 536419|B.1.36|Singapore|2020-08-29	0.0006390901	Asia
Asia|hCoV-19/Lishui/LS111/2020|EPI ISL 429852|B|China|2020-01-25	Asia|hCoV-19/Singapore/878/2020|EPI ISL 536419|B.1.36|Singapore|2020-08-29	0.0006391114	Asia
Asia|hCoV-19/Hangzhou/ZJU-01/2020|EPI ISL 415709|B|China|2020-01-25	Asia|hCoV-19/Singapore/878/2020|EPI ISL 536419|B.1.36|Singapore|2020-08-29	0.0006054796	Asia
Asia|hCoV-19/Japan/NA-20-05-1/2020|EPI ISL 410531|B|Japan|2020-01-25	Asia|hCoV-19/Singapore/878/2020|EPI ISL 536419|B.1.36|Singapore|2020-08-29	0.0005044737	Asia
Asia|hCoV-19/Wuhan/0125-A168/2020|EPI ISL 493159|B|China|2020-01-25	Asia|hCoV-19/Singapore/878/2020|EPI ISL 536419|B.1.36|Singapore|2020-08-29	0.0006054515	Asia
Asia|hCoV-19/Wuhan/YB012506/2020|EPI ISL 450504|B|China|2020-01-25	Asia|hCoV-19/Singapore/878/2020|EPI ISL 536419|B.1.36|Singapore|2020-08-29	0.0005381163	Asia
Asia|hCoV-19/Wuhan/0125-A164/2020|EPI ISL 493157|B|China|2020-01-25	Asia|hCoV-19/Singapore/878/2020|EPI ISL 536419|B.1.36|Singapore|2020-08-29	0.0005044737	Asia
Asia|hCoV-19/Guangdong/20SF629/2020|EPI ISL 428466|B|China|2020-01-26	Asia|hCoV-19/Singapore/878/2020|EPI ISL 536419|B.1.36|Singapore|2020-08-29	0.0006054515	Asia
Asia|hCoV-19/Wuhan/0126-C10/2020|EPI ISL 493169|A|China|2020-01-26	Asia|hCoV-19/Singapore/878/2020|EPI ISL 536419|B.1.36|Singapore|2020-08-29	0.0006727314	Asia
Asia|hCoV-19/Hangzhou/ZJU-02/2020|EPI ISL 416042|A|China|2020-01-26	Asia|hCoV-19/Singapore/878/2020|EPI ISL 536419|B.1.36|Singapore|2020-08-29	0.0005717602	Asia
Asia|hCoV-19/Wuhan/0126-C98/2020|EPI ISL 493181|A|China|2020-01-26	Asia|hCoV-19/Singapore/878/2020|EPI ISL 536419|B.1.36|Singapore|2020-08-29	0.0006054055	Asia
Asia|hCoV-19/Beijing/105/2020|EPI ISL 413518|A|China|2020-01-26	Asia|hCoV-19/Singapore/878/2020|EPI ISL 536419|B.1.36|Singapore|2020-08-29	0.0006390818	Asia
Asia|hCoV-19/Wuhan/YB012611/2020|EPI ISL 450501|B|China|2020-01-26	Asia|hCoV-19/Singapore/878/2020|EPI ISL 536419|B.1.36|Singapore|2020-08-29	0.0006390522	Asia
Asia|hCoV-19/Thailand/SI200478-NST/2020|EPI ISL 437619|B|Thailand|2020-01-26	Asia|hCoV-19/Singapore/878/2020|EPI ISL 536419|B.1.36|Singapore|2020-08-29	0.0005717867	Asia
Asia|hCoV-19/Sichuan/SC-NJ-090/2020|EPI ISL 451339|B|China|2020-01-27	Asia|hCoV-19/Singapore/878/2020|EPI ISL 536419|B.1.36|Singapore|2020-08-29	0.0005050343	Asia
Asia|hCoV-19/Sichuan/SC-MY-053/2020|EPI ISL 451319|B|China|2020-01-27	Asia|hCoV-19/Singapore/878/2020|EPI ISL 536419|B.1.36|Singapore|2020-08-29	0.0006054055	Asia
Asia|hCoV-19/Hong Kong/HKU-903b/2020|EPI ISL 434566|B.4|Hong Kong|2020-01-27	Asia|hCoV-19/Singapore/878/2020|EPI ISL 536419|B.1.36|Singapore|2020-08-29	0.0006391304	Asia
Asia|hCoV-19/Singapore/7/2020|EPI ISL 410713|B|Singapore|2020-01-27	Asia|hCoV-19/Singapore/878/2020|EPI ISL 536419|B.1.36|Singapore|2020-08-29	0.0005717867	Asia
Asia|hCoV-19/Hong Kong/HKU-908a/2020|EPI ISL 434569|B|Hong Kong|2020-01-27	Asia|hCoV-19/Singapore/878/2020|EPI ISL 536419|B.1.36|Singapore|2020-08-29	0.0005717867	Asia
Asia|hCoV-19/Sichuan/SC-PHCC2-039/2020|EPI ISL 451359|B|China|2020-01-27	Asia|hCoV-19/Singapore/878/2020|EPI ISL 536419|B.1.36|Singapore|2020-08-29	0.0005381322	Asia
Asia|hCoV-19/Nanchang/JX149/2020|EPI ISL 421247|A|China|2020-01-27	Asia|hCoV-19/Singapore/878/2020|EPI ISL 536419|B.1.36|Singapore|2020-08-29	0.0005717602	Asia
Asia|hCoV-19/Guangdong/20SF812/2020|EPI ISL 428475|B|China|2020-01-28	Asia|hCoV-19/Singapore/878/2020|EPI ISL 536419|B.1.36|Singapore|2020-08-29	0.0007064033	Asia
Asia|hCoV-19/Beijing/Wuhan IME-BJ04/2020|EPI ISL 424358|A|China|2020-01-28	Asia|hCoV-19/Singapore/878/2020|EPI ISL 536419|B.1.36|Singapore|2020-08-29	0.0006727514	Asia
Asia|hCoV-19/Shanghai/SH0007/2020|EPI ISL 416320|B|China|2020-01-28	Asia|hCoV-19/Singapore/878/2020|EPI ISL 536419|B.1.36|Singapore|2020-08-29	0.0006054235	Asia
Asia|hCoV-19/Guangdong/20SF813/2020|EPI ISL 428476|A|China|2020-01-28	Asia|hCoV-19/Singapore/878/2020|EPI ISL 536419|B.1.36|Singapore|2020-08-29	0.0005717602	Asia
Asia|hCoV-19/Shanghai/SH0008/2020|EPI ISL 416321|B|China|2020-01-28	Asia|hCoV-19/Singapore/878/2020|EPI ISL 536419|B.1.36|Singapore|2020-08-29	0.0006390522	Asia
Asia|hCoV-19/Beijing/233/2020|EPI ISL 413520|A|China|2020-01-28	Asia|hCoV-19/Singapore/878/2020|EPI ISL 536419|B.1.36|Singapore|2020-08-29	0.0006727626	Asia
Asia|hCoV-19/Beijing/231/2020|EPI ISL 413519|A|China|2020-01-28	Asia|hCoV-19/Singapore/878/2020|EPI ISL 536419|B.1.36|Singapore|2020-08-29	0.0006390818	Asia
Asia|hCoV-19/Shanghai/SH0009/2020|EPI ISL 416322|B|China|2020-01-29	Asia|hCoV-19/Singapore/878/2020|EPI ISL 536419|B.1.36|Singapore|2020-08-29	0.0006054055	Asia
Asia|hCoV-19/Shanghai/SH0010/2020|EPI ISL 416323|A|China|2020-01-29	Asia|hCoV-19/Singapore/878/2020|EPI ISL 536419|B.1.36|Singapore|2020-08-29	0.0006390522	Asia
Asia|hCoV-19/Sichuan/SC-NC-077/2020|EPI ISL 451336|B|China|2020-01-29	Asia|hCoV-19/Singapore/878/2020|EPI ISL 536419|B.1.36|Singapore|2020-08-29	0.0005387303	Asia
Asia|hCoV-19/Nanchang/JX174/2020|EPI ISL 421238|A|China|2020-01-29	Asia|hCoV-19/Singapore/878/2020|EPI ISL 536419|B.1.36|Singapore|2020-08-29	0.0006390711	Asia
Asia|hCoV-19/Hong Kong/HKU-200723-030/2020|EPI ISL 497797|B|Hong Kong|2020-01-29	Asia|hCoV-19/Singapore/878/2020|EPI ISL 536419|B.1.36|Singapore|2020-08-29	0.0005381163	Asia
Asia|hCoV-19/Hunan/HN-CIDC-P10/2020|EPI ISL 539338|B|China|2020-01-29	Asia|hCoV-19/Singapore/878/2020|EPI ISL 536419|B.1.36|Singapore|2020-08-29	0.0005381412	Asia
Asia|hCoV-19/Japan/TY-WK-012/2020|EPI ISL 408665|A|Japan|2020-01-29	Asia|hCoV-19/Singapore/878/2020|EPI ISL 536419|B.1.36|Singapore|2020-08-29	0.0006727003	Asia
Asia|hCoV-19/Shandong/LY008-2/2020|EPI ISL 414941|B|China|2020-01-30	Asia|hCoV-19/Singapore/878/2020|EPI ISL 536419|B.1.36|Singapore|2020-08-29	0.0006054055	Asia
Asia|hCoV-19/Sichuan/SC-NC-078/2020|EPI ISL 451337|B|China|2020-01-30	Asia|hCoV-19/Singapore/878/2020|EPI ISL 536419|B.1.36|Singapore|2020-08-29	0.0006391114	Asia
Asia|hCoV-19/Nanchang/JX177/2020|EPI ISL 421241|A|China|2020-01-30	Asia|hCoV-19/Singapore/878/2020|EPI ISL 536419|B.1.36|Singapore|2020-08-29	0.0006727003	Asia
Asia|hCoV-19/South Korea/KCDC2002/2020|EPI ISL 425118|A|South Korea|2020-01-30	Asia|hCoV-19/Singapore/878/2020|EPI ISL 536419|B.1.36|Singapore|2020-08-29	0.0007064033	Asia
Asia|hCoV-19/Shanghai/SH0022/2020|EPI ISL 416331|B.4|China|2020-01-30	Asia|hCoV-19/Singapore/878/2020|EPI ISL 536419|B.1.36|Singapore|2020-08-29	0.0007064570	Asia
Asia|hCoV-19/Hong Kong/HKU-911a/2020|EPI ISL 450409|B|Hong Kong|2020-01-30	Asia|hCoV-19/Singapore/878/2020|EPI ISL 536419|B.1.36|Singapore|2020-08-29	0.0005381163	Asia
Asia|hCoV-19/Hong Kong/HKU-904a/2020|EPI ISL 450412|B|Hong Kong|2020-01-30	Asia|hCoV-19/Singapore/878/2020|EPI ISL 536419|B.1.36|Singapore|2020-08-29	0.0006390522	Asia
Asia|hCoV-19/Taiwan/8/2020|EPI ISL 428488|B|Taiwan|2020-01-31	Asia|hCoV-19/Singapore/878/2020|EPI ISL 536419|B.1.36|Singapore|2020-08-29	0.0005717867	Asia
Asia|hCoV-19/South Korea/KCDC2062/2020|EPI ISL 497963|A|South Korea|2020-01-31	Asia|hCoV-19/Singapore/878/2020|EPI ISL 536419|B.1.36|Singapore|2020-08-29	0.0006727314	Asia
Asia|hCoV-19/Shanghai/SH0094/2020|EPI ISL 416390|B|China|2020-01-31	Asia|hCoV-19/Singapore/878/2020|EPI ISL 536419|B.1.36|Singapore|2020-08-29	0.0006391599	Asia
Asia|hCoV-19/Guangdong/2020XN4448-P0002/2020|EPI ISL 413857|B|China|2020-01-31	Asia|hCoV-19/Singapore/878/2020|EPI ISL 536419|B.1.36|Singapore|2020-08-29	0.0006727912	Asia
Asia|hCoV-19/Sichuan/SC-WCH-082/2020|EPI ISL 451374|B|China|2020-01-31	Asia|hCoV-19/Singapore/878/2020|EPI ISL 536419|B.1.36|Singapore|2020-08-29	0.0005381322	Asia
Asia|hCoV-19/Hong Kong/HKU-913a/2020|EPI ISL 450410|B|Hong Kong|2020-01-31	Asia|hCoV-19/Singapore/878/2020|EPI ISL 536419|B.1.36|Singapore|2020-08-29	0.0005381482	Asia
Asia|hCoV-19/Sichuan/SC-MY-059/2020|EPI ISL 451325|B|China|2020-01-31	Asia|hCoV-19/Singapore/878/2020|EPI ISL 536419|B.1.36|Singapore|2020-08-29	0.0006390522	Asia
Asia|hCoV-19/Thailand/SI200893-NT/2020|EPI ISL 437624|B|Thailand|2020-02-01	Asia|hCoV-19/Singapore/878/2020|EPI ISL 536419|B.1.36|Singapore|2020-08-29	0.0005717867	Asia
Asia|hCoV-19/Guangdong/GD2020080-P0010/2020|EPI ISL 413861|B|China|2020-02-01	Asia|hCoV-19/Singapore/878/2020|EPI ISL 536419|B.1.36|Singapore|2020-08-29	0.0005717772	Asia
Asia|hCoV-19/Beijing/DT-WH01/2020|EPI ISL 452360|B|China|2020-02-01	Asia|hCoV-19/Singapore/878/2020|EPI ISL 536419|B.1.36|Singapore|2020-08-29	0.0005044737	Asia
Asia|hCoV-19/Guangdong/GD2020087-P0008/2020|EPI ISL 413863|B|China|2020-02-01	Asia|hCoV-19/Singapore/878/2020|EPI ISL 536419|B.1.36|Singapore|2020-08-29	0.0005718132	Asia
Asia|hCoV-19/Yingtan/JX2480/2020|EPI ISL 455466|B|China|2020-02-01	Asia|hCoV-19/Singapore/878/2020|EPI ISL 536419|B.1.36|Singapore|2020-08-29	0.0005717602	Asia
Asia|hCoV-19/Shangrao/JX1215/2020|EPI ISL 421257|B|China|2020-02-02	Asia|hCoV-19/Singapore/878/2020|EPI ISL 536419|B.1.36|Singapore|2020-08-29	0.0005381163	Asia
Asia|hCoV-19/Shanghai/SH0012/2020|EPI ISL 416325|B|China|2020-02-02	Asia|hCoV-19/Singapore/878/2020|EPI ISL 536419|B.1.36|Singapore|2020-08-29	0.0005718036	Asia
Asia|hCoV-19/Shanghai/SH0021/2020|EPI ISL 416330|A|China|2020-02-02	Asia|hCoV-19/Singapore/878/2020|EPI ISL 536419|B.1.36|Singapore|2020-08-29	0.0006390818	Asia
Asia|hCoV-19/Shanghai/SH0114/2020|EPI ISL 416401|B|China|2020-02-02	Asia|hCoV-19/Singapore/878/2020|EPI ISL 536419|B.1.36|Singapore|2020-08-29	0.0006054235	Asia
Asia|hCoV-19/Sichuan/SC-NC-068/2020|EPI ISL 451328|B|China|2020-02-02	Asia|hCoV-19/Singapore/878/2020|EPI ISL 536419|B.1.36|Singapore|2020-08-29	0.0006054235	Asia
Asia|hCoV-19/Shangrao/JX1176/2020|EPI ISL 421251|B|China|2020-02-03	Asia|hCoV-19/Singapore/878/2020|EPI ISL 536419|B.1.36|Singapore|2020-08-29	0.0006391114	Asia
Asia|hCoV-19/Jiujiang/JX490/2020|EPI ISL 455463|B|China|2020-02-03	Asia|hCoV-19/Singapore/878/2020|EPI ISL 536419|B.1.36|Singapore|2020-08-29	0.0005381163	Asia
Asia|hCoV-19/Shangrao/JX1177/2020|EPI ISL 421250|B|China|2020-02-03	Asia|hCoV-19/Singapore/878/2020|EPI ISL 536419|B.1.36|Singapore|2020-08-29	0.0006054235	Asia
Asia|hCoV-19/Shanghai/SH0030/2020|EPI ISL 416339|B|China|2020-02-03	Asia|hCoV-19/Singapore/878/2020|EPI ISL 536419|B.1.36|Singapore|2020-08-29	0.0006727626	Asia
Asia|hCoV-19/Sichuan/SC-WCH3-259/2020|EPI ISL 451385|B|China|2020-02-03	Asia|hCoV-19/Singapore/878/2020|EPI ISL 536419|B.1.36|Singapore|2020-08-29	0.0005044737	Asia
Asia|hCoV-19/Malaysia/MKAK-CL-2020-6430/2020|EPI ISL 416886|A|Malaysia|2020-02-04	Asia|hCoV-19/Singapore/878/2020|EPI ISL 536419|B.1.36|Singapore|2020-08-29	0.0006390522	Asia
Asia|hCoV-19/Taiwan/CGMH-CGU-02/2020|EPI ISL 417518|A|Taiwan|2020-02-04	Asia|hCoV-19/Singapore/878/2020|EPI ISL 536419|B.1.36|Singapore|2020-08-29	0.0005791930	Asia
Asia|hCoV-19/Sichuan/SC-YB-086/2020|EPI ISL 451399|B|China|2020-02-04	Asia|hCoV-19/Singapore/878/2020|EPI ISL 536419|B.1.36|Singapore|2020-08-29	0.0005718563	Asia
Asia|hCoV-19/Singapore/9/2020|EPI ISL 410715|B|Singapore|2020-02-04	Asia|hCoV-19/Singapore/878/2020|EPI ISL 536419|B.1.36|Singapore|2020-08-29	0.0005717867	Asia
Asia|hCoV-19/Thailand/Samut prakarn 840/2020|EPI ISL 447919|B|Thailand|2020-02-04	Asia|hCoV-19/Singapore/878/2020|EPI ISL 536419|B.1.36|Singapore|2020-08-29	0.0006054156	Asia
Asia|hCoV-19/Guangzhou/GZMU0019/2020|EPI ISL 429080|B.1|China|2020-02-05	Asia|hCoV-19/Singapore/878/2020|EPI ISL 536419|B.1.36|Singapore|2020-08-29	0.0004035423	Asia
Asia|hCoV-19/Shangrao/JX1948/2020|EPI ISL 421240|A|China|2020-02-05	Asia|hCoV-19/Singapore/878/2020|EPI ISL 536419|B.1.36|Singapore|2020-08-29	0.0005717602	Asia
Asia|hCoV-19/Shanghai/SH0073/2020|EPI ISL 416376|B|China|2020-02-05	Asia|hCoV-19/Singapore/878/2020|EPI ISL 536419|B.1.36|Singapore|2020-08-29	0.0005044737	Asia
Asia|hCoV-19/Fuzhou/JX2012/2020|EPI ISL 455462|A|China|2020-02-05	Asia|hCoV-19/Singapore/878/2020|EPI ISL 536419|B.1.36|Singapore|2020-08-29	0.0006727003	Asia
Asia|hCoV-19/Sichuan/SC-NJ-091/2020|EPI ISL 451340|B|China|2020-02-06	Asia|hCoV-19/Singapore/878/2020|EPI ISL 536419|B.1.36|Singapore|2020-08-29	0.0007747510	Asia
Asia|hCoV-19/Yichun/JX2391/2020|EPI ISL 455461|B|China|2020-02-06	Asia|hCoV-19/Singapore/878/2020|EPI ISL 536419|B.1.36|Singapore|2020-08-29	0.0007737959	Asia
Asia|hCoV-19/South Korea/KUMC01/2020|EPI ISL 413017|B|South Korea|2020-02-06	Asia|hCoV-19/Singapore/878/2020|EPI ISL 536419|B.1.36|Singapore|2020-08-29	0.0007064478	Asia
Asia|hCoV-19/Taiwan/TSGH-36/2020|EPI ISL 457730|B|Taiwan|2020-02-06	Asia|hCoV-19/Singapore/878/2020|EPI ISL 536419|B.1.36|Singapore|2020-08-29	0.0005718132	Asia
Asia|hCoV-19/Guangzhou/GZMU0003/2020|EPI ISL 429074|B|China|2020-02-07	Asia|hCoV-19/Singapore/878/2020|EPI ISL 536419|B.1.36|Singapore|2020-08-29	0.0005381163	Asia
Asia|hCoV-19/Thailand/SI202205-NT/2020|EPI ISL 437616|A|Thailand|2020-02-07	Asia|hCoV-19/Singapore/878/2020|EPI ISL 536419|B.1.36|Singapore|2020-08-29	0.0006390818	Asia
Asia|hCoV-19/Shanghai/SH0074/2020|EPI ISL 416377|A|China|2020-02-07	Asia|hCoV-19/Singapore/878/2020|EPI ISL 536419|B.1.36|Singapore|2020-08-29	0.0006054055	Asia
Asia|hCoV-19/Taiwan/TSGH-01/2020|EPI ISL 426629|B|Taiwan|2020-02-07	Asia|hCoV-19/Singapore/878/2020|EPI ISL 536419|B.1.36|Singapore|2020-08-29	0.0007402062	Asia
Asia|hCoV-19/Taiwan/TSGH-37/2020|EPI ISL 457733|B|Taiwan|2020-02-08	Asia|hCoV-19/Singapore/878/2020|EPI ISL 536419|B.1.36|Singapore|2020-08-29	0.0006727937	Asia
Asia|hCoV-19/Beijing/DT-BJ02/2020|EPI ISL 452359|B|China|2020-02-08	Asia|hCoV-19/Singapore/878/2020|EPI ISL 536419|B.1.36|Singapore|2020-08-29	0.0006054616	Asia
Asia|hCoV-19/Malaysia/IMR WC413/2020|EPI ISL 455791|B|Malaysia|2020-02-08	Asia|hCoV-19/Singapore/878/2020|EPI ISL 536419|B.1.36|Singapore|2020-08-29	0.0005717602	Asia
Asia|hCoV-19/Guangzhou/GZMU0039/2020|EPI ISL 429090|A|China|2020-02-08	Asia|hCoV-19/Singapore/878/2020|EPI ISL 536419|B.1.36|Singapore|2020-08-29	0.0005717602	Asia
Asia|hCoV-19/Shanghai/SH0119/2020|EPI ISL 416404|B|China|2020-02-09	Asia|hCoV-19/Singapore/878/2020|EPI ISL 536419|B.1.36|Singapore|2020-08-29	0.0005044737	Asia
Asia|hCoV-19/Sichuan/SC-PHCC2-051/2020|EPI ISL 451371|B|China|2020-02-09	Asia|hCoV-19/Singapore/878/2020|EPI ISL 536419|B.1.36|Singapore|2020-08-29	0.0006054055	Asia
Asia|hCoV-19/Sichuan/SC-PHCC1-033/2020|EPI ISL 451354|A|China|2020-02-09	Asia|hCoV-19/Singapore/878/2020|EPI ISL 536419|B.1.36|Singapore|2020-08-29	0.0007738060	Asia
Asia|hCoV-19/Malaysia/IMR WC458/2020|EPI ISL 455792|B|Malaysia|2020-02-09	Asia|hCoV-19/Singapore/878/2020|EPI ISL 536419|B.1.36|Singapore|2020-08-29	0.0005717602	Asia
Asia|hCoV-19/Fuzhou/JX2019/2020|EPI ISL 455465|B|China|2020-02-10	Asia|hCoV-19/Singapore/878/2020|EPI ISL 536419|B.1.36|Singapore|2020-08-29	0.0006054515	Asia
Asia|hCoV-19/Wuhan/HB-WH2-163/2020|EPI ISL 454930|B|China|2020-02-10	Asia|hCoV-19/Singapore/878/2020|EPI ISL 536419|B.1.36|Singapore|2020-08-29	0.0005717602	Asia
Asia|hCoV-19/Beijing/BJ782/2020|EPI ISL 430741|A|China|2020-02-10	Asia|hCoV-19/Singapore/878/2020|EPI ISL 536419|B.1.36|Singapore|2020-08-29	0.0006727003	Asia
Asia|hCoV-19/Japan/Hu DP Kng 19-027/2020|EPI ISL 412969|B|Japan|2020-02-10	Asia|hCoV-19/Singapore/878/2020|EPI ISL 536419|B.1.36|Singapore|2020-08-29	0.0005717867	Asia
Asia|hCoV-19/Vietnam/CM99/2020|EPI ISL 416429|A|Vietnam|2020-02-11	Asia|hCoV-19/Singapore/878/2020|EPI ISL 536419|B.1.36|Singapore|2020-08-29	0.0007400910	Asia
Asia|hCoV-19/Wuhan/HB-WH3-171/2020|EPI ISL 454937|B|China|2020-02-11	Asia|hCoV-19/Singapore/878/2020|EPI ISL 536419|B.1.36|Singapore|2020-08-29	0.0005381163	Asia
Asia|hCoV-19/Hong Kong/HKPU48-0202/2020|EPI ISL 419222|B|Hong Kong|2020-02-11	Asia|hCoV-19/Singapore/878/2020|EPI ISL 536419|B.1.36|Singapore|2020-08-29	0.0006391493	Asia
Asia|hCoV-19/Beijing/DT-BJ01/2020|EPI ISL 452358|B|China|2020-02-11	Asia|hCoV-19/Singapore/878/2020|EPI ISL 536419|B.1.36|Singapore|2020-08-29	0.0005044737	Asia
Asia|hCoV-19/Yichun/JX2424/2020|EPI ISL 455467|B|China|2020-02-12	Asia|hCoV-19/Singapore/878/2020|EPI ISL 536419|B.1.36|Singapore|2020-08-29	0.0006054055	Asia
Asia|hCoV-19/Malaysia/IMR WC627/2020|EPI ISL 430444|B|Malaysia|2020-02-12	Asia|hCoV-19/Singapore/878/2020|EPI ISL 536419|B.1.36|Singapore|2020-08-29	0.0005717602	Asia
Asia|hCoV-19/Sichuan/SC-PHCC2-044/2020|EPI ISL 451364|B|China|2020-02-12	Asia|hCoV-19/Singapore/878/2020|EPI ISL 536419|B.1.36|Singapore|2020-08-29	0.0006399133	Asia
Asia|hCoV-19/Sichuan/SC-PHCC1-034/2020|EPI ISL 451355|B|China|2020-02-12	Asia|hCoV-19/Singapore/878/2020|EPI ISL 536419|B.1.36|Singapore|2020-08-29	0.0005387143	Asia
Asia|hCoV-19/Shanghai/SH0110/2020|EPI ISL 416399|B|China|2020-02-13	Asia|hCoV-19/Singapore/878/2020|EPI ISL 536419|B.1.36|Singapore|2020-08-29	0.0006054336	Asia
Asia|hCoV-19/Saudi Arabia/553/2020|EPI ISL 490002|B.1.246|Saudi Arabia|2020-02-13	Asia|hCoV-19/Singapore/878/2020|EPI ISL 536419|B.1.36|Singapore|2020-08-29	0.0004371927	Asia
Asia|hCoV-19/Singapore/14/2020|EPI ISL 414380|A|Singapore|2020-02-13	Asia|hCoV-19/Singapore/878/2020|EPI ISL 536419|B.1.36|Singapore|2020-08-29	0.0004769386	Asia
Asia|hCoV-19/Japan/PG-0114/2020|EPI ISL 479850|B|Japan|2020-02-13	Asia|hCoV-19/Singapore/878/2020|EPI ISL 536419|B.1.36|Singapore|2020-08-29	0.0005717866	Asia
Asia|hCoV-19/Shanghai/SH0102/2020|EPI ISL 416394|B|China|2020-02-14	Asia|hCoV-19/Singapore/878/2020|EPI ISL 536419|B.1.36|Singapore|2020-08-29	0.0005381412	Asia
Asia|hCoV-19/Japan/Hu DP Kng 19-031/2020|EPI ISL 420889|B|Japan|2020-02-14	Asia|hCoV-19/Singapore/878/2020|EPI ISL 536419|B.1.36|Singapore|2020-08-29	0.0006054616	Asia
Asia|hCoV-19/Singapore/14Clin/2020|EPI ISL 418998|A|Singapore|2020-02-14	Asia|hCoV-19/Singapore/878/2020|EPI ISL 536419|B.1.36|Singapore|2020-08-29	0.0004769386	Asia
Asia|hCoV-19/Wuhan/HB-WHCM2-265/2020|EPI ISL 455000|B|China|2020-02-14	Asia|hCoV-19/Singapore/878/2020|EPI ISL 536419|B.1.36|Singapore|2020-08-29	0.0006060782	Asia
Asia|hCoV-19/Japan/DP0190/2020|EPI ISL 416581|B|Japan|2020-02-15	Asia|hCoV-19/Singapore/878/2020|EPI ISL 536419|B.1.36|Singapore|2020-08-29	0.0006054336	Asia
Asia|hCoV-19/Japan/DP0196/2020|EPI ISL 416583|B|Japan|2020-02-15	Asia|hCoV-19/Singapore/878/2020|EPI ISL 536419|B.1.36|Singapore|2020-08-29	0.0005717867	Asia
Asia|hCoV-19/Japan/DP0027/2020|EPI ISL 416566|B|Japan|2020-02-15	Asia|hCoV-19/Singapore/878/2020|EPI ISL 536419|B.1.36|Singapore|2020-08-29	0.0006054694	Asia
Asia|hCoV-19/Japan/DP0200/2020|EPI ISL 416584|B|Japan|2020-02-15	Asia|hCoV-19/Singapore/878/2020|EPI ISL 536419|B.1.36|Singapore|2020-08-29	0.0006054694	Asia
Asia|hCoV-19/Japan/DP0287/2020|EPI ISL 416589|B|Japan|2020-02-16	Asia|hCoV-19/Singapore/878/2020|EPI ISL 536419|B.1.36|Singapore|2020-08-29	0.0006391600	Asia
Asia|hCoV-19/Japan/DP0357/2020|EPI ISL 416598|B|Japan|2020-02-16	Asia|hCoV-19/Singapore/878/2020|EPI ISL 536419|B.1.36|Singapore|2020-08-29	0.0005717867	Asia
Asia|hCoV-19/Singapore/36nan/2020|EPI ISL 538435|B|Singapore|2020-02-16	Asia|hCoV-19/Singapore/878/2020|EPI ISL 536419|B.1.36|Singapore|2020-08-29	0.0005381412	Asia
Asia|hCoV-19/Japan/DP0290/2020|EPI ISL 416591|B|Japan|2020-02-16	Asia|hCoV-19/Singapore/878/2020|EPI ISL 536419|B.1.36|Singapore|2020-08-29	0.0005717867	Asia
Asia|hCoV-19/Guangzhou/GZMU0092/2020|EPI ISL 457694|B|China|2020-02-17	Asia|hCoV-19/Singapore/878/2020|EPI ISL 536419|B.1.36|Singapore|2020-08-29	0.0005718036	Asia
Asia|hCoV-19/Japan/DP0786/2020|EPI ISL 416628|B|Japan|2020-02-17	Asia|hCoV-19/Singapore/878/2020|EPI ISL 536419|B.1.36|Singapore|2020-08-29	0.0005381412	Asia
Asia|hCoV-19/Wuhan/HB-WH5-231/2020|EPI ISL 454974|B|China|2020-02-17	Asia|hCoV-19/Singapore/878/2020|EPI ISL 536419|B.1.36|Singapore|2020-08-29	0.0006391114	Asia
Asia|hCoV-19/Wuhan/HB-WHCM2-267/2020|EPI ISL 455002|B|China|2020-02-17	Asia|hCoV-19/Singapore/878/2020|EPI ISL 536419|B.1.36|Singapore|2020-08-29	0.0005723956	Asia
Asia|hCoV-19/Saudi Arabia/596/2020|EPI ISL 490006|B.1.247|Saudi Arabia|2020-02-18	Asia|hCoV-19/Singapore/878/2020|EPI ISL 536419|B.1.36|Singapore|2020-08-29	0.0002690018	Asia
Asia|hCoV-19/Singapore/13/2020|EPI ISL 414379|A|Singapore|2020-02-18	Asia|hCoV-19/Singapore/878/2020|EPI ISL 536419|B.1.36|Singapore|2020-08-29	0.0005450952	Asia
Asia|hCoV-19/Saudi Arabia/583/2020|EPI ISL 490005|B.1.246|Saudi Arabia|2020-02-18	Asia|hCoV-19/Singapore/878/2020|EPI ISL 536419|B.1.36|Singapore|2020-08-29	0.0003362659	Asia
Asia|hCoV-19/Singapore/654/2020|EPI ISL 493414|B|Singapore|2020-02-18	Asia|hCoV-19/Singapore/878/2020|EPI ISL 536419|B.1.36|Singapore|2020-08-29	0.0005722945	Asia
Asia|hCoV-19/Singapore/469/2020|EPI ISL 476795|B|Singapore|2020-02-19	Asia|hCoV-19/Singapore/878/2020|EPI ISL 536419|B.1.36|Singapore|2020-08-29	0.0005381163	Asia
Asia|hCoV-19/South Korea/KCDC2018/2020|EPI ISL 427812|A|South Korea|2020-02-19	Asia|hCoV-19/Singapore/878/2020|EPI ISL 536419|B.1.36|Singapore|2020-08-29	0.0006390818	Asia
Asia|hCoV-19/Hong Kong/HKPU63-1402/2020|EPI ISL 419231|B|Hong Kong|2020-02-19	Asia|hCoV-19/Singapore/878/2020|EPI ISL 536419|B.1.36|Singapore|2020-08-29	0.0005718132	Asia
Asia|hCoV-19/Sichuan/SC-LZ-079/2020|EPI ISL 451318|B|China|2020-02-19	Asia|hCoV-19/Singapore/878/2020|EPI ISL 536419|B.1.36|Singapore|2020-08-29	0.0005717602	Asia
Asia|hCoV-19/South Korea/KCDC2035/2020|EPI ISL 497956|B|South Korea|2020-02-20	Asia|hCoV-19/Singapore/878/2020|EPI ISL 536419|B.1.36|Singapore|2020-08-29	0.0006727937	Asia
Asia|hCoV-19/South Korea/KCDC2033/2020|EPI ISL 497954|B|South Korea|2020-02-20	Asia|hCoV-19/Singapore/878/2020|EPI ISL 536419|B.1.36|Singapore|2020-08-29	0.0006391114	Asia
Asia|hCoV-19/Guangzhou/GZMU0099/2020|EPI ISL 457696|A|China|2020-02-20	Asia|hCoV-19/Singapore/878/2020|EPI ISL 536419|B.1.36|Singapore|2020-08-29	0.0005717602	Asia
Asia|hCoV-19/Sichuan/SC-PHCC1-026/2020|EPI ISL 451347|B|China|2020-02-20	Asia|hCoV-19/Singapore/878/2020|EPI ISL 536419|B.1.36|Singapore|2020-08-29	0.0006077208	Asia
Asia|hCoV-19/South Korea/KCDC2074/2020|EPI ISL 497975|B|South Korea|2020-02-21	Asia|hCoV-19/Singapore/878/2020|EPI ISL 536419|B.1.36|Singapore|2020-08-29	0.0006727626	Asia
Asia|hCoV-19/South Korea/KCDC2046/2020|EPI ISL 471452|B|South Korea|2020-02-21	Asia|hCoV-19/Singapore/878/2020|EPI ISL 536419|B.1.36|Singapore|2020-08-29	0.0006727626	Asia
Asia|hCoV-19/Wuhan/HB-WH2-149/2020|EPI ISL 454921|B|China|2020-02-21	Asia|hCoV-19/Singapore/878/2020|EPI ISL 536419|B.1.36|Singapore|2020-08-29	0.0007064033	Asia
Asia|hCoV-19/South Korea/KCDC2051/2020|EPI ISL 481371|A|South Korea|2020-02-21	Asia|hCoV-19/Singapore/878/2020|EPI ISL 536419|B.1.36|Singapore|2020-08-29	0.0007064151	Asia
Asia|hCoV-19/Wuhan/HB-WH5-229/2020|EPI ISL 454973|B|China|2020-02-22	Asia|hCoV-19/Singapore/878/2020|EPI ISL 536419|B.1.36|Singapore|2020-08-29	0.0005381163	Asia
Asia|hCoV-19/Japan/PG-0363/2020|EPI ISL 480033|B|Japan|2020-02-22	Asia|hCoV-19/Singapore/878/2020|EPI ISL 536419|B.1.36|Singapore|2020-08-29	0.0005381412	Asia
Asia|hCoV-19/Wuhan/HB-WH1-134/2020|EPI ISL 454911|B|China|2020-02-22	Asia|hCoV-19/Singapore/878/2020|EPI ISL 536419|B.1.36|Singapore|2020-08-29	0.0005718132	Asia
Asia|hCoV-19/Wuhan/HB-WHCM2-278/2020|EPI ISL 455010|B|China|2020-02-22	Asia|hCoV-19/Singapore/878/2020|EPI ISL 536419|B.1.36|Singapore|2020-08-29	0.0006397921	Asia
Asia|hCoV-19/Wuhan/HB-WHCM2-274/2020|EPI ISL 455008|B|China|2020-02-23	Asia|hCoV-19/Singapore/878/2020|EPI ISL 536419|B.1.36|Singapore|2020-08-29	0.0006735303	Asia
Asia|hCoV-19/Hefei/2/2020|EPI ISL 412026|B|China|2020-02-23	Asia|hCoV-19/Singapore/878/2020|EPI ISL 536419|B.1.36|Singapore|2020-08-29	0.0005044737	Asia
Asia|hCoV-19/South Korea/KCDC2013/2020|EPI ISL 426183|A|South Korea|2020-02-23	Asia|hCoV-19/Singapore/878/2020|EPI ISL 536419|B.1.36|Singapore|2020-08-29	0.0007737472	Asia
Asia|hCoV-19/Oman/RESP-20-797/2020|EPI ISL 457701|B.4|Oman|2020-02-23	Asia|hCoV-19/Singapore/878/2020|EPI ISL 536419|B.1.36|Singapore|2020-08-29	0.0007064688	Asia
Asia|hCoV-19/Wuhan/HB-WH1-138/2020|EPI ISL 454915|B|China|2020-02-24	Asia|hCoV-19/Singapore/878/2020|EPI ISL 536419|B.1.36|Singapore|2020-08-29	0.0006054055	Asia
Asia|hCoV-19/Hong Kong/HKU-200723-017/2020|EPI ISL 497784|B|Hong Kong|2020-02-24	Asia|hCoV-19/Singapore/878/2020|EPI ISL 536419|B.1.36|Singapore|2020-08-29	0.0005717867	Asia
Asia|hCoV-19/Wuhan/HB-WHCM2-276/2020|EPI ISL 455009|B|China|2020-02-24	Asia|hCoV-19/Singapore/878/2020|EPI ISL 536419|B.1.36|Singapore|2020-08-29	0.0006397921	Asia
Asia|hCoV-19/Henan/HN03/2020|EPI ISL 450442|A|China|2020-02-24	Asia|hCoV-19/Singapore/878/2020|EPI ISL 536419|B.1.36|Singapore|2020-08-29	0.0006727514	Asia
Asia|hCoV-19/Taiwan/TSGH-26/2020|EPI ISL 447252|B.4|Taiwan|2020-02-25	Asia|hCoV-19/Singapore/878/2020|EPI ISL 536419|B.1.36|Singapore|2020-08-29	0.0009086235	Asia
Asia|hCoV-19/United Arab Emirates/L6599/2020|EPI ISL 435138|B|United Arab Emirates|2020-02-25	Asia|hCoV-19/Singapore/878/2020|EPI ISL 536419|B.1.36|Singapore|2020-08-29	0.0007063497	Asia
Asia|hCoV-19/Guangzhou/GZMU0016/2020|EPI ISL 414663|A|China|2020-02-25	Asia|hCoV-19/Singapore/878/2020|EPI ISL 536419|B.1.36|Singapore|2020-08-29	0.0005717602	Asia
Asia|hCoV-19/Guangzhou/GZMU0014/2020|EPI ISL 414692|B|China|2020-02-25	Asia|hCoV-19/Singapore/878/2020|EPI ISL 536419|B.1.36|Singapore|2020-08-29	0.0006054515	Asia
Asia|hCoV-19/Wuhan/HB-WHCM2-272/2020|EPI ISL 455007|B|China|2020-02-26	Asia|hCoV-19/Singapore/878/2020|EPI ISL 536419|B.1.36|Singapore|2020-08-29	0.0006734791	Asia
Asia|hCoV-19/Nanchang/JXN3T4/2020|EPI ISL 421246|A|China|2020-02-26	Asia|hCoV-19/Singapore/878/2020|EPI ISL 536419|B.1.36|Singapore|2020-08-29	0.0005717602	Asia
Asia|hCoV-19/Taiwan/CGMH-CGU-03/2020|EPI ISL 415741|B.4|Taiwan|2020-02-26	Asia|hCoV-19/Singapore/878/2020|EPI ISL 536419|B.1.36|Singapore|2020-08-29	0.0007400910	Asia
Asia|hCoV-19/Guangzhou/GZMU0117/2020|EPI ISL 457698|B|China|2020-02-26	Asia|hCoV-19/Singapore/878/2020|EPI ISL 536419|B.1.36|Singapore|2020-08-29	0.0006727514	Asia
Asia|hCoV-19/Saudi Arabia/656/2020|EPI ISL 490010|B.1.247|Saudi Arabia|2020-02-26	Asia|hCoV-19/Singapore/878/2020|EPI ISL 536419|B.1.36|Singapore|2020-08-29	0.0003362815	Asia
Asia|hCoV-19/Taiwan/CGMH-CGU-05/2020|EPI ISL 415743|B.4|Taiwan|2020-02-27	Asia|hCoV-19/Singapore/878/2020|EPI ISL 536419|B.1.36|Singapore|2020-08-29	0.0007400910	Asia
Asia|hCoV-19/Wuhan/HB-WH1-140/2020|EPI ISL 454916|B|China|2020-02-27	Asia|hCoV-19/Singapore/878/2020|EPI ISL 536419|B.1.36|Singapore|2020-08-29	0.0005717602	Asia
Asia|hCoV-19/Saudi Arabia/671/2020|EPI ISL 490011|B.1.246|Saudi Arabia|2020-02-27	Asia|hCoV-19/Singapore/878/2020|EPI ISL 536419|B.1.36|Singapore|2020-08-29	0.0003698891	Asia
Asia|hCoV-19/Lebanon/S5 762/2020|EPI ISL 450512|B.4|Lebanon|2020-02-27	Asia|hCoV-19/Singapore/878/2020|EPI ISL 536419|B.1.36|Singapore|2020-08-29	0.0008074663	Asia
Asia|hCoV-19/South Korea/KUMC03/2020|EPI ISL 413513|A|South Korea|2020-02-27	Asia|hCoV-19/Singapore/878/2020|EPI ISL 536419|B.1.36|Singapore|2020-08-29	0.0006390818	Asia
Asia|hCoV-19/Singapore/12Clin/2020|EPI ISL 418995|A|Singapore|2020-02-28	Asia|hCoV-19/Singapore/878/2020|EPI ISL 536419|B.1.36|Singapore|2020-08-29	0.0005110401	Asia
Asia|hCoV-19/Wuhan/HB-WHCM-113/2020|EPI ISL 454993|B|China|2020-02-28	Asia|hCoV-19/Singapore/878/2020|EPI ISL 536419|B.1.36|Singapore|2020-08-29	0.0005381411	Asia
Asia|hCoV-19/Wuhan/HB-WH2-158/2020|EPI ISL 454926|B|China|2020-02-28	Asia|hCoV-19/Singapore/878/2020|EPI ISL 536419|B.1.36|Singapore|2020-08-29	0.0005381571	Asia
Asia|hCoV-19/Wuhan/HB-WH2-160/2020|EPI ISL 454928|B|China|2020-02-28	Asia|hCoV-19/Singapore/878/2020|EPI ISL 536419|B.1.36|Singapore|2020-08-29	0.0005044737	Asia
Asia|hCoV-19/Wuhan/HB-WH2-155/2020|EPI ISL 454923|B|China|2020-02-28	Asia|hCoV-19/Singapore/878/2020|EPI ISL 536419|B.1.36|Singapore|2020-08-29	0.0006054515	Asia
Asia|hCoV-19/Malaysia/IMR WC1098/2020|EPI ISL 430442|B|Malaysia|2020-02-29	Asia|hCoV-19/Singapore/878/2020|EPI ISL 536419|B.1.36|Singapore|2020-08-29	0.0005047284	Asia
Asia|hCoV-19/Malaysia/IMR WC1097/2020|EPI ISL 430441|B|Malaysia|2020-02-29	Asia|hCoV-19/Singapore/878/2020|EPI ISL 536419|B.1.36|Singapore|2020-08-29	0.0005044737	Asia
Asia|hCoV-19/Taiwan/CGMH-CGU-21/2020|EPI ISL 444274|B.4|Taiwan|2020-02-29	Asia|hCoV-19/Singapore/878/2020|EPI ISL 536419|B.1.36|Singapore|2020-08-29	0.0008411029	Asia
Asia|hCoV-19/Beijing/DT-travelUSA01/2020|EPI ISL 452332|B|China|2020-02-29	Asia|hCoV-19/Singapore/878/2020|EPI ISL 536419|B.1.36|Singapore|2020-08-29	0.0005044737	Asia
Asia|hCoV-19/Malaysia/IMR WC1114/2020|EPI ISL 455793|B|Malaysia|2020-02-29	Asia|hCoV-19/Singapore/878/2020|EPI ISL 536419|B.1.36|Singapore|2020-08-29	0.0006391735	Asia
Asia|hCoV-19/Wuhan/HB-WH5-232/2020|EPI ISL 454975|B|China|2020-03-01	Asia|hCoV-19/Singapore/878/2020|EPI ISL 536419|B.1.36|Singapore|2020-08-29	0.0006391303	Asia
Asia|hCoV-19/Singapore/18/2020|EPI ISL 418999|A|Singapore|2020-03-01	Asia|hCoV-19/Singapore/878/2020|EPI ISL 536419|B.1.36|Singapore|2020-08-29	0.0005110162	Asia
Asia|hCoV-19/Israel/ISR IT0320/2020|EPI ISL 419210|B.1.1|Israel|2020-03-01	Asia|hCoV-19/Singapore/878/2020|EPI ISL 536419|B.1.36|Singapore|2020-08-29	0.0005045120	Asia
Asia|hCoV-19/Japan/PG-0215/2020|EPI ISL 479915|A|Japan|2020-03-01	Asia|hCoV-19/Singapore/878/2020|EPI ISL 536419|B.1.36|Singapore|2020-08-29	0.0006390818	Asia
Asia|hCoV-19/Japan/PG-0058/2020|EPI ISL 479821|A|Japan|2020-03-02	Asia|hCoV-19/Singapore/878/2020|EPI ISL 536419|B.1.36|Singapore|2020-08-29	0.0007064125	Asia
Asia|hCoV-19/Wuhan/HB-WHCM-104/2020|EPI ISL 454989|A|China|2020-03-02	Asia|hCoV-19/Singapore/878/2020|EPI ISL 536419|B.1.36|Singapore|2020-08-29	0.0007063497	Asia
Asia|hCoV-19/Wuhan/HB-WHCM-099/2020|EPI ISL 454986|B|China|2020-03-02	Asia|hCoV-19/Singapore/878/2020|EPI ISL 536419|B.1.36|Singapore|2020-08-29	0.0007409700	Asia
Asia|hCoV-19/Wuhan/HB-WH1-124/2020|EPI ISL 454905|B|China|2020-03-02	Asia|hCoV-19/Singapore/878/2020|EPI ISL 536419|B.1.36|Singapore|2020-08-29	0.0005381163	Asia
Asia|hCoV-19/India/UN-763/2020|EPI ISL 420543|B.1.5|India|2020-03-03	Asia|hCoV-19/Singapore/878/2020|EPI ISL 536419|B.1.36|Singapore|2020-08-29	0.0004371798	Asia
Asia|hCoV-19/India/UN-772/2020|EPI ISL 420547|B.1.5|India|2020-03-03	Asia|hCoV-19/Singapore/878/2020|EPI ISL 536419|B.1.36|Singapore|2020-08-29	0.0004035423	Asia
Asia|hCoV-19/Singapore/24nan/2020|EPI ISL 482672|B|Singapore|2020-03-03	Asia|hCoV-19/Singapore/878/2020|EPI ISL 536419|B.1.36|Singapore|2020-08-29	0.0005381322	Asia
Asia|hCoV-19/Wuhan/HB-WH1-141/2020|EPI ISL 454917|B|China|2020-03-03	Asia|hCoV-19/Singapore/878/2020|EPI ISL 536419|B.1.36|Singapore|2020-08-29	0.0005717867	Asia
Asia|hCoV-19/Malaysia/0956/2020|EPI ISL 501181|B|Malaysia|2020-03-04	Asia|hCoV-19/Singapore/878/2020|EPI ISL 536419|B.1.36|Singapore|2020-08-29	0.0005044737	Asia
Asia|hCoV-19/Beijing/DT-travelIT04/2020|EPI ISL 452351|B|China|2020-03-04	Asia|hCoV-19/Singapore/878/2020|EPI ISL 536419|B.1.36|Singapore|2020-08-29	0.0005044737	Asia
Asia|hCoV-19/Pakistan/Gilgit1/2020|EPI ISL 417444|B|Pakistan|2020-03-04	Asia|hCoV-19/Singapore/878/2020|EPI ISL 536419|B.1.36|Singapore|2020-08-29	0.0006391007	Asia
Asia|hCoV-19/Japan/PG-0087/2020|EPI ISL 479835|A|Japan|2020-03-04	Asia|hCoV-19/Singapore/878/2020|EPI ISL 536419|B.1.36|Singapore|2020-08-29	0.0007064125	Asia
Asia|hCoV-19/Georgia/Tb-273/2020|EPI ISL 416479|B.1.1|Georgia|2020-03-05	Asia|hCoV-19/Singapore/878/2020|EPI ISL 536419|B.1.36|Singapore|2020-08-29	0.0005045120	Asia
Asia|hCoV-19/Malaysia/IMR WC1170/2020|EPI ISL 430440|B|Malaysia|2020-03-05	Asia|hCoV-19/Singapore/878/2020|EPI ISL 536419|B.1.36|Singapore|2020-08-29	0.0005044737	Asia
Asia|hCoV-19/Taiwan/CGMH-CGU-06/2020|EPI ISL 417519|B.4|Taiwan|2020-03-05	Asia|hCoV-19/Singapore/878/2020|EPI ISL 536419|B.1.36|Singapore|2020-08-29	0.0007400910	Asia
Asia|hCoV-19/Hangzhou/HZCDC6111/2020|EPI ISL 482575|B|China|2020-03-05	Asia|hCoV-19/Singapore/878/2020|EPI ISL 536419|B.1.36|Singapore|2020-08-29	0.0004708325	Asia
Asia|hCoV-19/Yunnan/0306-466/2020|EPI ISL 429239|B|China|2020-03-06	Asia|hCoV-19/Singapore/878/2020|EPI ISL 536419|B.1.36|Singapore|2020-08-29	0.0005381955	Asia
Asia|hCoV-19/Vietnam/CM295/2020|EPI ISL 416430|B.1.1|Vietnam|2020-03-06	Asia|hCoV-19/Singapore/878/2020|EPI ISL 536419|B.1.36|Singapore|2020-08-29	0.0004708683	Asia
Asia|hCoV-19/Hangzhou/HZCDC6224/2020|EPI ISL 482576|B|China|2020-03-06	Asia|hCoV-19/Singapore/878/2020|EPI ISL 536419|B.1.36|Singapore|2020-08-29	0.0008074184	Asia
Asia|hCoV-19/Beijing/DT-travelIT02/2020|EPI ISL 452353|B.1|China|2020-03-06	Asia|hCoV-19/Singapore/878/2020|EPI ISL 536419|B.1.36|Singapore|2020-08-29	0.0004372000	Asia
Asia|hCoV-19/Hangzhou/HZCDC6228/2020|EPI ISL 482577|B.1|China|2020-03-07	Asia|hCoV-19/Singapore/878/2020|EPI ISL 536419|B.1.36|Singapore|2020-08-29	0.0004035423	Asia
Asia|hCoV-19/Vietnam/39607/2020|EPI ISL 416428|B.1.1|Vietnam|2020-03-07	Asia|hCoV-19/Singapore/878/2020|EPI ISL 536419|B.1.36|Singapore|2020-08-29	0.0004708683	Asia
Asia|hCoV-19/Beijing/DT-travelES03/2020|EPI ISL 452345|B.1|China|2020-03-07	Asia|hCoV-19/Singapore/878/2020|EPI ISL 536419|B.1.36|Singapore|2020-08-29	0.0004708325	Asia
Asia|hCoV-19/Beijing/DT-travelIT03/2020|EPI ISL 452354|B.1|China|2020-03-07	Asia|hCoV-19/Singapore/878/2020|EPI ISL 536419|B.1.36|Singapore|2020-08-29	0.0004708622	Asia
Asia|hCoV-19/Japan/P1/2020|EPI ISL 419296|B.1.255|Japan|2020-03-08	Asia|hCoV-19/Singapore/878/2020|EPI ISL 536419|B.1.36|Singapore|2020-08-29	0.0003026242	Asia
Asia|hCoV-19/Japan/PG-0056/2020|EPI ISL 479819|A|Japan|2020-03-08	Asia|hCoV-19/Singapore/878/2020|EPI ISL 536419|B.1.36|Singapore|2020-08-29	0.0007064125	Asia
Asia|hCoV-19/Singapore/49/2020|EPI ISL 428828|B.1.5|Singapore|2020-03-08	Asia|hCoV-19/Singapore/878/2020|EPI ISL 536419|B.1.36|Singapore|2020-08-29	0.0003699062	Asia
Asia|hCoV-19/Vietnam/VNHN 0207/2020|EPI ISL 511891|B.1.1|Vietnam|2020-03-08	Asia|hCoV-19/Singapore/878/2020|EPI ISL 536419|B.1.36|Singapore|2020-08-29	0.0004708683	Asia
Asia|hCoV-19/Singapore/394/2020|EPI ISL 469143|B|Singapore|2020-03-09	Asia|hCoV-19/Singapore/878/2020|EPI ISL 536419|B.1.36|Singapore|2020-08-29	0.0005044737	Asia
Asia|hCoV-19/Japan/PG-0221/2020|EPI ISL 479920|A|Japan|2020-03-09	Asia|hCoV-19/Singapore/878/2020|EPI ISL 536419|B.1.36|Singapore|2020-08-29	0.0007064033	Asia
Asia|hCoV-19/Saudi Arabia/KAIMRC01/2020|EPI ISL 507010|B.6|Saudi Arabia|2020-03-09	Asia|hCoV-19/Singapore/878/2020|EPI ISL 536419|B.1.36|Singapore|2020-08-29	0.0007064360	Asia
Asia|hCoV-19/Iran/KHGRC-1.1-IPI-8206/2020|EPI ISL 442523|B.4|Iran|2020-03-09	Asia|hCoV-19/Singapore/878/2020|EPI ISL 536419|B.1.36|Singapore|2020-08-29	0.0006728025	Asia
Asia|hCoV-19/Saudi Arabia/SCDC-3321/2020|EPI ISL 416521|B.1.246|Saudi Arabia|2020-03-10	Asia|hCoV-19/Singapore/878/2020|EPI ISL 536419|B.1.36|Singapore|2020-08-29	0.0002689938	Asia
Asia|hCoV-19/India/UN-1100/2020|EPI ISL 421664|B.4|India|2020-03-10	Asia|hCoV-19/Singapore/878/2020|EPI ISL 536419|B.1.36|Singapore|2020-08-29	0.0008075276	Asia
Asia|hCoV-19/India/UN-1063/2020|EPI ISL 424361|B.4|India|2020-03-10	Asia|hCoV-19/Singapore/878/2020|EPI ISL 536419|B.1.36|Singapore|2020-08-29	0.0007738190	Asia
Asia|hCoV-19/Singapore/31/2020|EPI ISL 420108|B|Singapore|2020-03-10	Asia|hCoV-19/Singapore/878/2020|EPI ISL 536419|B.1.36|Singapore|2020-08-29	0.0005044737	Asia
Asia|hCoV-19/Japan/P4-1/2020|EPI ISL 419301|B.1.1|Japan|2020-03-11	Asia|hCoV-19/Singapore/878/2020|EPI ISL 536419|B.1.36|Singapore|2020-08-29	0.0004708683	Asia
Asia|hCoV-19/Singapore/32/2020|EPI ISL 420109|B|Singapore|2020-03-11	Asia|hCoV-19/Singapore/878/2020|EPI ISL 536419|B.1.36|Singapore|2020-08-29	0.0005044737	Asia
Asia|hCoV-19/Lebanon/S9 764/2020|EPI ISL 450515|B.4|Lebanon|2020-03-11	Asia|hCoV-19/Singapore/878/2020|EPI ISL 536419|B.1.36|Singapore|2020-08-29	0.0007738190	Asia
Asia|hCoV-19/Japan/SMU-0311S2/2020|EPI ISL 416524|B.1.5|Japan|2020-03-11	Asia|hCoV-19/Singapore/878/2020|EPI ISL 536419|B.1.36|Singapore|2020-08-29	0.0003699062	Asia
Asia|hCoV-19/Japan/PG-0437/2020|EPI ISL 480103|A|Japan|2020-03-12	Asia|hCoV-19/Singapore/878/2020|EPI ISL 536419|B.1.36|Singapore|2020-08-29	0.0007400663	Asia
Asia|hCoV-19/Japan/PG-0324/2020|EPI ISL 479999|B.1.5|Japan|2020-03-12	Asia|hCoV-19/Singapore/878/2020|EPI ISL 536419|B.1.36|Singapore|2020-08-29	0.0004708622	Asia
Asia|hCoV-19/Beijing/DT-travelNO01/2020|EPI ISL 452342|B|China|2020-03-12	Asia|hCoV-19/Singapore/878/2020|EPI ISL 536419|B.1.36|Singapore|2020-08-29	0.0005718132	Asia
Asia|hCoV-19/India/UN-1621/2020|EPI ISL 421671|B.4|India|2020-03-12	Asia|hCoV-19/Singapore/878/2020|EPI ISL 536419|B.1.36|Singapore|2020-08-29	0.0007738061	Asia
Asia|hCoV-19/Thailand/Bangkok 2294/2020|EPI ISL 447921|B.6|Thailand|2020-03-13	Asia|hCoV-19/Singapore/878/2020|EPI ISL 536419|B.1.36|Singapore|2020-08-29	0.0007401033	Asia
Asia|hCoV-19/Taiwan/CGMH-CGU-09/2020|EPI ISL 417522|B|Taiwan|2020-03-13	Asia|hCoV-19/Singapore/878/2020|EPI ISL 536419|B.1.36|Singapore|2020-08-29	0.0006391114	Asia
Asia|hCoV-19/Japan/PG-0192/2020|EPI ISL 479897|B.1.160|Japan|2020-03-13	Asia|hCoV-19/Singapore/878/2020|EPI ISL 536419|B.1.36|Singapore|2020-08-29	0.0003026242	Asia
Asia|hCoV-19/Beijing/DT-travelDE01/2020|EPI ISL 452329|B|China|2020-03-13	Asia|hCoV-19/Singapore/878/2020|EPI ISL 536419|B.1.36|Singapore|2020-08-29	0.0005044737	Asia
Asia|hCoV-19/Oman/RESP-20-2282/2020|EPI ISL 457974|B.1.220|Oman|2020-03-14	Asia|hCoV-19/Singapore/878/2020|EPI ISL 536419|B.1.36|Singapore|2020-08-29	0.0004371798	Asia
Asia|hCoV-19/Singapore/758/2020|EPI ISL 507003|B.6|Singapore|2020-03-14	Asia|hCoV-19/Singapore/878/2020|EPI ISL 536419|B.1.36|Singapore|2020-08-29	0.0006727626	Asia
Asia|hCoV-19/Hangzhou/HZCDC6706/2020|EPI ISL 421222|B|China|2020-03-14	Asia|hCoV-19/Singapore/878/2020|EPI ISL 536419|B.1.36|Singapore|2020-08-29	0.0005044737	Asia
Asia|hCoV-19/Wuhan/HB-WH5-237/2020|EPI ISL 454978|B|China|2020-03-14	Asia|hCoV-19/Singapore/878/2020|EPI ISL 536419|B.1.36|Singapore|2020-08-29	0.0005381322	Asia
Asia|hCoV-19/Beijing/DT-travelGR01/2020|EPI ISL 452347|B.1|China|2020-03-15	Asia|hCoV-19/Singapore/878/2020|EPI ISL 536419|B.1.36|Singapore|2020-08-29	0.0004035423	Asia
Asia|hCoV-19/Israel/CVL-n-5936/2020|EPI ISL 475018|B.1|Israel|2020-03-15	Asia|hCoV-19/Singapore/878/2020|EPI ISL 536419|B.1.36|Singapore|2020-08-29	0.0004035236	Asia
Asia|hCoV-19/Israel/CVL-n-6157/2020|EPI ISL 475022|B.1|Israel|2020-03-15	Asia|hCoV-19/Singapore/878/2020|EPI ISL 536419|B.1.36|Singapore|2020-08-29	0.0005045055	Asia
Asia|hCoV-19/South Korea/KCDC2128/2020|EPI ISL 498029|B.40|South Korea|2020-03-15	Asia|hCoV-19/Singapore/878/2020|EPI ISL 536419|B.1.36|Singapore|2020-08-29	0.0007064688	Asia
Asia|hCoV-19/Pakistan/KHI1/2020|EPI ISL 451958|B|Pakistan|2020-03-16	Asia|hCoV-19/Singapore/878/2020|EPI ISL 536419|B.1.36|Singapore|2020-08-29	0.0006054666	Asia
Asia|hCoV-19/United Arab Emirates/L0879/2020|EPI ISL 435124|B.1.1.296|United Arab Emirates|2020-03-16	Asia|hCoV-19/Singapore/878/2020|EPI ISL 536419|B.1.36|Singapore|2020-08-29	0.0005718566	Asia
Asia|hCoV-19/South Korea/KCDC2129/2020|EPI ISL 498030|B.40|South Korea|2020-03-16	Asia|hCoV-19/Singapore/878/2020|EPI ISL 536419|B.1.36|Singapore|2020-08-29	0.0006727825	Asia
Asia|hCoV-19/Saudi Arabia/KAIMRC12/2020|EPI ISL 507018|B.1.1|Saudi Arabia|2020-03-17	Asia|hCoV-19/Singapore/878/2020|EPI ISL 536419|B.1.36|Singapore|2020-08-29	0.0004708683	Asia
Asia|hCoV-19/Taiwan/TSGH-13/2020|EPI ISL 428230|B.4|Taiwan|2020-03-17	Asia|hCoV-19/Singapore/878/2020|EPI ISL 536419|B.1.36|Singapore|2020-08-29	0.0009086084	Asia
Asia|hCoV-19/Vietnam/VNHN 1072/2020|EPI ISL 455717|B.1|Vietnam|2020-03-17	Asia|hCoV-19/Singapore/878/2020|EPI ISL 536419|B.1.36|Singapore|2020-08-29	0.0004373932	Asia
Asia|hCoV-19/Taiwan/CGMH-CGU-13/2020|EPI ISL 424969|B.1.1|Taiwan|2020-03-17	Asia|hCoV-19/Singapore/878/2020|EPI ISL 536419|B.1.36|Singapore|2020-08-29	0.0005381821	Asia
Asia|hCoV-19/Wuhan/HB-WH4-211/2020|EPI ISL 454960|B|China|2020-03-18	Asia|hCoV-19/Singapore/878/2020|EPI ISL 536419|B.1.36|Singapore|2020-08-29	0.0006054336	Asia
Asia|hCoV-19/Vietnam/VNHN 1167/2020|EPI ISL 455696|B.1|Vietnam|2020-03-18	Asia|hCoV-19/Singapore/878/2020|EPI ISL 536419|B.1.36|Singapore|2020-08-29	0.0003362659	Asia
Asia|hCoV-19/Hong Kong/HKU-200723-043/2020|EPI ISL 497810|B.1|Hong Kong|2020-03-18	Asia|hCoV-19/Singapore/878/2020|EPI ISL 536419|B.1.36|Singapore|2020-08-29	0.0004707968	Asia
Asia|hCoV-19/Oman/RESP-20-3080/2020|EPI ISL 457979|B.1.1|Oman|2020-03-18	Asia|hCoV-19/Singapore/878/2020|EPI ISL 536419|B.1.36|Singapore|2020-08-29	0.0004708683	Asia
Asia|hCoV-19/Lebanon/LB-R8/2020|EPI ISL 498551|B.1.5|Lebanon|2020-03-19	Asia|hCoV-19/Singapore/878/2020|EPI ISL 536419|B.1.36|Singapore|2020-08-29	0.0004708543	Asia
Asia|hCoV-19/Japan/PG-0281/2020|EPI ISL 479961|B.1.1|Japan|2020-03-19	Asia|hCoV-19/Singapore/878/2020|EPI ISL 536419|B.1.36|Singapore|2020-08-29	0.0005045120	Asia
Asia|hCoV-19/United Arab Emirates/L9584510/2020|EPI ISL 520743|B.1.1|United Arab Emirates|2020-03-19	Asia|hCoV-19/Singapore/878/2020|EPI ISL 536419|B.1.36|Singapore|2020-08-29	0.0005045354	Asia
Asia|hCoV-19/Wuhan/HB-WH4-212/2020|EPI ISL 454961|B|China|2020-03-19	Asia|hCoV-19/Singapore/878/2020|EPI ISL 536419|B.1.36|Singapore|2020-08-29	0.0006054616	Asia
Asia|hCoV-19/Taiwan/NCKUH-007/2020|EPI ISL 493202|B.40|Taiwan|2020-03-20	Asia|hCoV-19/Singapore/878/2020|EPI ISL 536419|B.1.36|Singapore|2020-08-29	0.0007400910	Asia
Asia|hCoV-19/Taiwan/107/2020|EPI ISL 420085|B.1|Taiwan|2020-03-20	Asia|hCoV-19/Singapore/878/2020|EPI ISL 536419|B.1.36|Singapore|2020-08-29	0.0004371725	Asia
Asia|hCoV-19/Oman/RESP-20-3700/2020|EPI ISL 457986|B|Oman|2020-03-20	Asia|hCoV-19/Singapore/878/2020|EPI ISL 536419|B.1.36|Singapore|2020-08-29	0.0005381322	Asia
Asia|hCoV-19/Singapore/173nan/2020|EPI ISL 538441|B.1|Singapore|2020-03-20	Asia|hCoV-19/Singapore/878/2020|EPI ISL 536419|B.1.36|Singapore|2020-08-29	0.0003698891	Asia
Asia|hCoV-19/Taiwan/CGMH-CGU-23/2020|EPI ISL 444276|B.1.255|Taiwan|2020-03-21	Asia|hCoV-19/Singapore/878/2020|EPI ISL 536419|B.1.36|Singapore|2020-08-29	0.0003026242	Asia
Asia|hCoV-19/Vietnam/VNHN 1492/2020|EPI ISL 455699|B.1.1|Vietnam|2020-03-21	Asia|hCoV-19/Singapore/878/2020|EPI ISL 536419|B.1.36|Singapore|2020-08-29	0.0005045354	Asia
Asia|hCoV-19/Singapore/179/2020|EPI ISL 462297|B|Singapore|2020-03-21	Asia|hCoV-19/Singapore/878/2020|EPI ISL 536419|B.1.36|Singapore|2020-08-29	0.0006390901	Asia
Asia|hCoV-19/Hangzhou/HZCDCp145/2020|EPI ISL 482582|B.1.1|China|2020-03-21	Asia|hCoV-19/Singapore/878/2020|EPI ISL 536419|B.1.36|Singapore|2020-08-29	0.0005045120	Asia
Asia|hCoV-19/Hangzhou/HZCDC7184F/2020|EPI ISL 482583|B.1|China|2020-03-22	Asia|hCoV-19/Singapore/878/2020|EPI ISL 536419|B.1.36|Singapore|2020-08-29	0.0004371927	Asia
Asia|hCoV-19/Beijing/DT-travelUK01/2020|EPI ISL 452355|B.1.1|China|2020-03-22	Asia|hCoV-19/Singapore/878/2020|EPI ISL 536419|B.1.36|Singapore|2020-08-29	0.0005381821	Asia
Asia|hCoV-19/Israel/701002334/2020|EPI ISL 447306|B.1|Israel|2020-03-22	Asia|hCoV-19/Singapore/878/2020|EPI ISL 536419|B.1.36|Singapore|2020-08-29	0.0004372000	Asia
Asia|hCoV-19/South Korea/KCDC2145/2020|EPI ISL 498046|B.1|South Korea|2020-03-22	Asia|hCoV-19/Singapore/878/2020|EPI ISL 536419|B.1.36|Singapore|2020-08-29	0.0003698891	Asia
Asia|hCoV-19/Saudi Arabia/KAUST-Makkah13/2020|EPI ISL 437466|A|Saudi Arabia|2020-03-23	Asia|hCoV-19/Singapore/878/2020|EPI ISL 536419|B.1.36|Singapore|2020-08-29	0.0006728025	Asia
Asia|hCoV-19/Japan/PG-0232/2020|EPI ISL 479927|A|Japan|2020-03-23	Asia|hCoV-19/Singapore/878/2020|EPI ISL 536419|B.1.36|Singapore|2020-08-29	0.0007400663	Asia
Asia|hCoV-19/Taiwan/108/2020|EPI ISL 429883|B.1|Taiwan|2020-03-23	Asia|hCoV-19/Singapore/878/2020|EPI ISL 536419|B.1.36|Singapore|2020-08-29	0.0003698891	Asia
Asia|hCoV-19/Saudi Arabia/KFSHRC27/2020|EPI ISL 507032|B.1.246|Saudi Arabia|2020-03-23	Asia|hCoV-19/Singapore/878/2020|EPI ISL 536419|B.1.36|Singapore|2020-08-29	0.0002689938	Asia
Asia|hCoV-19/Taiwan/TSGH-14/2020|EPI ISL 428231|B.1.255|Taiwan|2020-03-24	Asia|hCoV-19/Singapore/878/2020|EPI ISL 536419|B.1.36|Singapore|2020-08-29	0.0004035797	Asia
Asia|hCoV-19/Israel/701002431/2020|EPI ISL 447302|B.1.1|Israel|2020-03-24	Asia|hCoV-19/Singapore/878/2020|EPI ISL 536419|B.1.36|Singapore|2020-08-29	0.0005381821	Asia
Asia|hCoV-19/Israel/701002458/2020|EPI ISL 447297|B.1|Israel|2020-03-24	Asia|hCoV-19/Singapore/878/2020|EPI ISL 536419|B.1.36|Singapore|2020-08-29	0.0004035236	Asia
Asia|hCoV-19/Taiwan/TSGH-10/2020|EPI ISL 427397|B.40|Taiwan|2020-03-24	Asia|hCoV-19/Singapore/878/2020|EPI ISL 536419|B.1.36|Singapore|2020-08-29	0.0006727825	Asia
Asia|hCoV-19/Singapore/486/2020|EPI ISL 476820|B|Singapore|2020-03-25	Asia|hCoV-19/Singapore/878/2020|EPI ISL 536419|B.1.36|Singapore|2020-08-29	0.0006054055	Asia
Asia|hCoV-19/Israel/990059251/2020|EPI ISL 447269|B.1|Israel|2020-03-25	Asia|hCoV-19/Singapore/878/2020|EPI ISL 536419|B.1.36|Singapore|2020-08-29	0.0004035236	Asia
Asia|hCoV-19/Oman/RESP-20-5505/2020|EPI ISL 457994|B.1|Oman|2020-03-25	Asia|hCoV-19/Singapore/878/2020|EPI ISL 536419|B.1.36|Singapore|2020-08-29	0.0005044971	Asia
Asia|hCoV-19/Thailand/Bangkok-0038/2020|EPI ISL 429174|B.1|Thailand|2020-03-25	Asia|hCoV-19/Singapore/878/2020|EPI ISL 536419|B.1.36|Singapore|2020-08-29	0.0003698891	Asia
Asia|hCoV-19/South Korea/IHC3486/2020|EPI ISL 541001|B.1.1|South Korea|2020-03-26	Asia|hCoV-19/Singapore/878/2020|EPI ISL 536419|B.1.36|Singapore|2020-08-29	0.0005045120	Asia
Asia|hCoV-19/Israel/2047145/2020|EPI ISL 447396|B.1.1|Israel|2020-03-26	Asia|hCoV-19/Singapore/878/2020|EPI ISL 536419|B.1.36|Singapore|2020-08-29	0.0005045120	Asia
Asia|hCoV-19/South Korea/KCDC2183/2020|EPI ISL 506977|B.1.1|South Korea|2020-03-26	Asia|hCoV-19/Singapore/878/2020|EPI ISL 536419|B.1.36|Singapore|2020-08-29	0.0005045120	Asia
Asia|hCoV-19/Israel/701002666/2020|EPI ISL 447286|B.1|Israel|2020-03-26	Asia|hCoV-19/Singapore/878/2020|EPI ISL 536419|B.1.36|Singapore|2020-08-29	0.0004371798	Asia
Asia|hCoV-19/Japan/PG-0318/2020|EPI ISL 479993|B.1|Japan|2020-03-27	Asia|hCoV-19/Singapore/878/2020|EPI ISL 536419|B.1.36|Singapore|2020-08-29	0.0004371798	Asia
Asia|hCoV-19/Indonesia/JK-EIJK-03/2020|EPI ISL 437191|B|Indonesia|2020-03-27	Asia|hCoV-19/Singapore/878/2020|EPI ISL 536419|B.1.36|Singapore|2020-08-29	0.0005381412	Asia
Asia|hCoV-19/Vietnam/VNHN 3085/2020|EPI ISL 455703|B.1.1|Vietnam|2020-03-27	Asia|hCoV-19/Singapore/878/2020|EPI ISL 536419|B.1.36|Singapore|2020-08-29	0.0005381572	Asia
Asia|hCoV-19/Saudi Arabia/KFSHRC43/2020|EPI ISL 507036|B.1.247|Saudi Arabia|2020-03-27	Asia|hCoV-19/Singapore/878/2020|EPI ISL 536419|B.1.36|Singapore|2020-08-29	0.0003026382	Asia
Asia|hCoV-19/Georgia/Tb-1352/2020|EPI ISL 420140|B.1|Georgia|2020-03-28	Asia|hCoV-19/Singapore/878/2020|EPI ISL 536419|B.1.36|Singapore|2020-08-29	0.0004035423	Asia
Asia|hCoV-19/South Korea/KCDC2189/2020|EPI ISL 506983|B.1.5|South Korea|2020-03-28	Asia|hCoV-19/Singapore/878/2020|EPI ISL 536419|B.1.36|Singapore|2020-08-29	0.0004708325	Asia
Asia|hCoV-19/Thailand/Bangkok-0043/2020|EPI ISL 429179|B.1.5|Thailand|2020-03-28	Asia|hCoV-19/Singapore/878/2020|EPI ISL 536419|B.1.36|Singapore|2020-08-29	0.0004371927	Asia
Asia|hCoV-19/South Korea/KCDC2190/2020|EPI ISL 506984|B.1|South Korea|2020-03-28	Asia|hCoV-19/Singapore/878/2020|EPI ISL 536419|B.1.36|Singapore|2020-08-29	0.0005381571	Asia
Asia|hCoV-19/Saudi Arabia/KAUST-Madinah238/2020|EPI ISL 437733|B.1.246|Saudi Arabia|2020-03-29	Asia|hCoV-19/Singapore/878/2020|EPI ISL 536419|B.1.36|Singapore|2020-08-29	0.0003362715	Asia
Asia|hCoV-19/Singapore/930/2020|EPI ISL 538462|B.1|Singapore|2020-03-29	Asia|hCoV-19/Singapore/878/2020|EPI ISL 536419|B.1.36|Singapore|2020-08-29	0.0003698891	Asia
Asia|hCoV-19/Oman/RESP-20-6417/2020|EPI ISL 457996|B.1|Oman|2020-03-29	Asia|hCoV-19/Singapore/878/2020|EPI ISL 536419|B.1.36|Singapore|2020-08-29	0.0004708404	Asia
Asia|hCoV-19/Saudi Arabia/KAUST-Madinah255/2020|EPI ISL 437739|B.1.36.6|Saudi Arabia|2020-03-29	Asia|hCoV-19/Singapore/878/2020|EPI ISL 536419|B.1.36|Singapore|2020-08-29	0.0002353648	Asia
Asia|hCoV-19/Indonesia/JI-ITD-1273V/2020|EPI ISL 529964|B|Indonesia|2020-03-30	Asia|hCoV-19/Singapore/878/2020|EPI ISL 536419|B.1.36|Singapore|2020-08-29	0.0006391304	Asia
Asia|hCoV-19/Saudi Arabia/KAUST-Madinah254/2020|EPI ISL 437738|B.1.246|Saudi Arabia|2020-03-30	Asia|hCoV-19/Singapore/878/2020|EPI ISL 536419|B.1.36|Singapore|2020-08-29	0.0002689938	Asia
Asia|hCoV-19/Malaysia/3499/2020|EPI ISL 501205|B.6|Malaysia|2020-03-30	Asia|hCoV-19/Singapore/878/2020|EPI ISL 536419|B.1.36|Singapore|2020-08-29	0.0007064151	Asia
Asia|hCoV-19/Malaysia/IMR WC9127/2020|EPI ISL 459956|B.6|Malaysia|2020-03-30	Asia|hCoV-19/Singapore/878/2020|EPI ISL 536419|B.1.36|Singapore|2020-08-29	0.0007064151	Asia
Asia|hCoV-19/India/WB-IK5/2020|EPI ISL 508376|B.1.5|India|2020-03-31	Asia|hCoV-19/Singapore/878/2020|EPI ISL 536419|B.1.36|Singapore|2020-08-29	0.0004035423	Asia
Asia|hCoV-19/Japan/PG-0355/2020|EPI ISL 480027|B.1.1|Japan|2020-03-31	Asia|hCoV-19/Singapore/878/2020|EPI ISL 536419|B.1.36|Singapore|2020-08-29	0.0005381821	Asia
Asia|hCoV-19/India/TG-CCMB-J057/2020|EPI ISL 447563|B.6|India|2020-03-31	Asia|hCoV-19/Singapore/878/2020|EPI ISL 536419|B.1.36|Singapore|2020-08-29	0.0008074796	Asia
Asia|hCoV-19/Singapore/933/2020|EPI ISL 538465|B.6|Singapore|2020-03-31	Asia|hCoV-19/Singapore/878/2020|EPI ISL 536419|B.1.36|Singapore|2020-08-29	0.0007064151	Asia
Asia|hCoV-19/Israel/2089861/2020|EPI ISL 447361|B.1|Israel|2020-04-01	Asia|hCoV-19/Singapore/878/2020|EPI ISL 536419|B.1.36|Singapore|2020-08-29	0.0003698891	Asia
Asia|hCoV-19/India/TG-CCMB-J283/2020|EPI ISL 450328|B.6|India|2020-04-01	Asia|hCoV-19/Singapore/878/2020|EPI ISL 536419|B.1.36|Singapore|2020-08-29	0.0007064151	Asia
Asia|hCoV-19/Saudi Arabia/KAUST-MADINAH281/2020|EPI ISL 513125|B.1.246|Saudi Arabia|2020-04-01	Asia|hCoV-19/Singapore/878/2020|EPI ISL 536419|B.1.36|Singapore|2020-08-29	0.0003026242	Asia
Asia|hCoV-19/India/TG-CCMB-J206/2020|EPI ISL 447569|B.6|India|2020-04-01	Asia|hCoV-19/Singapore/878/2020|EPI ISL 536419|B.1.36|Singapore|2020-08-29	0.0007738189	Asia
Asia|hCoV-19/India/TG-CCMB-J222/2020|EPI ISL 450332|B.6|India|2020-04-01	Asia|hCoV-19/Singapore/878/2020|EPI ISL 536419|B.1.36|Singapore|2020-08-29	0.0007064151	Asia
Asia|hCoV-19/India/TG-CCMB-J232/2020|EPI ISL 447576|B.6|India|2020-04-02	Asia|hCoV-19/Singapore/878/2020|EPI ISL 536419|B.1.36|Singapore|2020-08-29	0.0009085276	Asia
Asia|hCoV-19/Japan/PG-0513/2020|EPI ISL 480171|B.1.1|Japan|2020-04-02	Asia|hCoV-19/Singapore/878/2020|EPI ISL 536419|B.1.36|Singapore|2020-08-29	0.0005045120	Asia
Asia|hCoV-19/Taiwan/TSGH-23/2020|EPI ISL 436108|B.1|Taiwan|2020-04-02	Asia|hCoV-19/Singapore/878/2020|EPI ISL 536419|B.1.36|Singapore|2020-08-29	0.0003698891	Asia
Asia|hCoV-19/India/TG-CCMB-J458/2020|EPI ISL 447575|B.6|India|2020-04-02	Asia|hCoV-19/Singapore/878/2020|EPI ISL 536419|B.1.36|Singapore|2020-08-29	0.0008074796	Asia
Asia|hCoV-19/SaudiArabia/KAUST-JEDDAH756/2020|EPI ISL 512999|B.1.1|Saudi Arabia|2020-04-03	Asia|hCoV-19/Singapore/878/2020|EPI ISL 536419|B.1.36|Singapore|2020-08-29	0.0004708683	Asia
Asia|hCoV-19/Hong Kong/VM20008964-2/2020|EPI ISL 539851|B.1.1|Hong Kong|2020-04-03	Asia|hCoV-19/Singapore/878/2020|EPI ISL 536419|B.1.36|Singapore|2020-08-29	0.0005045120	Asia
Asia|hCoV-19/Saudi Arabia/KAIMRC64/2020|EPI ISL 507028|B.1.246|Saudi Arabia|2020-04-03	Asia|hCoV-19/Singapore/878/2020|EPI ISL 536419|B.1.36|Singapore|2020-08-29	0.0002689938	Asia
Asia|hCoV-19/Israel/13077558/2020|EPI ISL 447432|B.1|Israel|2020-04-03	Asia|hCoV-19/Singapore/878/2020|EPI ISL 536419|B.1.36|Singapore|2020-08-29	0.0004035423	Asia
Asia|hCoV-19/Israel/13077823/2020|EPI ISL 447424|B.1.3|Israel|2020-04-04	Asia|hCoV-19/Singapore/878/2020|EPI ISL 536419|B.1.36|Singapore|2020-08-29	0.0005381162	Asia
Asia|hCoV-19/India/MH-CCMB-NIV1/2020|EPI ISL 450321|B.6|India|2020-04-04	Asia|hCoV-19/Singapore/878/2020|EPI ISL 536419|B.1.36|Singapore|2020-08-29	0.0007400909	Asia
Asia|hCoV-19/India/OR-RMRC24/2020|EPI ISL 455775|B.1.246|India|2020-04-04	Asia|hCoV-19/Singapore/878/2020|EPI ISL 536419|B.1.36|Singapore|2020-08-29	0.0002689938	Asia
Asia|hCoV-19/Israel/13077846/2020|EPI ISL 447422|B.1.3|Israel|2020-04-04	Asia|hCoV-19/Singapore/878/2020|EPI ISL 536419|B.1.36|Singapore|2020-08-29	0.0005381322	Asia
Asia|hCoV-19/India/GJ-GBRC1s/2020|EPI ISL 426415|B.1|India|2020-04-05	Asia|hCoV-19/Singapore/878/2020|EPI ISL 536419|B.1.36|Singapore|2020-08-29	0.0005381731	Asia
Asia|hCoV-19/United Arab Emirates/L920643384/2020|EPI ISL 520731|A|United Arab Emirates|2020-04-05	Asia|hCoV-19/Singapore/878/2020|EPI ISL 536419|B.1.36|Singapore|2020-08-29	0.0007401006	Asia
Asia|hCoV-19/India/WB-IK8/2020|EPI ISL 511901|A|India|2020-04-05	Asia|hCoV-19/Singapore/878/2020|EPI ISL 536419|B.1.36|Singapore|2020-08-29	0.0007064243	Asia
Asia|hCoV-19/SaudiArabia/KAUST-MADINAH519/2020|EPI ISL 513166|B.1.246|Saudi Arabia|2020-04-05	Asia|hCoV-19/Singapore/878/2020|EPI ISL 536419|B.1.36|Singapore|2020-08-29	0.0002689938	Asia
Asia|hCoV-19/SaudiArabia/KAUST-JEDDAH927/2020|EPI ISL 513056|B.1.1|Saudi Arabia|2020-04-06	Asia|hCoV-19/Singapore/878/2020|EPI ISL 536419|B.1.36|Singapore|2020-08-29	0.0005381821	Asia
Asia|hCoV-19/Singapore/947/2020|EPI ISL 538481|B.1|Singapore|2020-04-06	Asia|hCoV-19/Singapore/878/2020|EPI ISL 536419|B.1.36|Singapore|2020-08-29	0.0003698891	Asia
Asia|hCoV-19/SaudiArabia/KAUST-JEDDAH916/2020|EPI ISL 513047|B.1.5|Saudi Arabia|2020-04-06	Asia|hCoV-19/Singapore/878/2020|EPI ISL 536419|B.1.36|Singapore|2020-08-29	0.0004372000	Asia
Asia|hCoV-19/Saudi Arabia/KAUST-Makkah227/2020|EPI ISL 437723|B.1.36.6|Saudi Arabia|2020-04-06	Asia|hCoV-19/Singapore/878/2020|EPI ISL 536419|B.1.36|Singapore|2020-08-29	0.0002017371	Asia
Asia|hCoV-19/Japan/PG-0507/2020|EPI ISL 480166|B.1.1|Japan|2020-04-07	Asia|hCoV-19/Singapore/878/2020|EPI ISL 536419|B.1.36|Singapore|2020-08-29	0.0005718301	Asia
Asia|hCoV-19/United Arab Emirates/L920647430/2020|EPI ISL 520733|A|United Arab Emirates|2020-04-07	Asia|hCoV-19/Singapore/878/2020|EPI ISL 536419|B.1.36|Singapore|2020-08-29	0.0007064452	Asia
Asia|hCoV-19/Singapore/951/2020|EPI ISL 538485|B.6|Singapore|2020-04-07	Asia|hCoV-19/Singapore/878/2020|EPI ISL 536419|B.1.36|Singapore|2020-08-29	0.0007400690	Asia
Asia|hCoV-19/Hong Kong/HKU-200723-056/2020|EPI ISL 497823|B.1.1|Hong Kong|2020-04-07	Asia|hCoV-19/Singapore/878/2020|EPI ISL 536419|B.1.36|Singapore|2020-08-29	0.0005718206	Asia
Asia|hCoV-19/Oman/12096/2020|EPI ISL 491147|B.1.1.27|Oman|2020-04-08	Asia|hCoV-19/Singapore/878/2020|EPI ISL 536419|B.1.36|Singapore|2020-08-29	0.0006391493	Asia
Asia|hCoV-19/Bangladesh/CHRF-0009/2020|EPI ISL 468077|B.1.1.316|Bangladesh|2020-04-08	Asia|hCoV-19/Singapore/878/2020|EPI ISL 536419|B.1.36|Singapore|2020-08-29	0.0005045354	Asia
Asia|hCoV-19/Vietnam/VNHN 4806/2020|EPI ISL 455711|B.1.1|Vietnam|2020-04-08	Asia|hCoV-19/Singapore/878/2020|EPI ISL 536419|B.1.36|Singapore|2020-08-29	0.0005381821	Asia
Asia|hCoV-19/Jordan/SR-0335/2020|EPI ISL 450187|B.1.246|Jordan|2020-04-08	Asia|hCoV-19/Singapore/878/2020|EPI ISL 536419|B.1.36|Singapore|2020-08-29	0.0003026242	Asia
Asia|hCoV-19/Vietnam/VNHN 4868/2020|EPI ISL 455710|B.1.1|Vietnam|2020-04-09	Asia|hCoV-19/Singapore/878/2020|EPI ISL 536419|B.1.36|Singapore|2020-08-29	0.0005045120	Asia
Asia|hCoV-19/SaudiArabia/KAUST-JEDDAH493/2020|EPI ISL 512936|B.1.186|Saudi Arabia|2020-04-09	Asia|hCoV-19/Singapore/878/2020|EPI ISL 536419|B.1.36|Singapore|2020-08-29	0.0003026382	Asia
Asia|hCoV-19/Israel/CVL-n-6744/2020|EPI ISL 474958|B.1.1|Israel|2020-04-09	Asia|hCoV-19/Singapore/878/2020|EPI ISL 536419|B.1.36|Singapore|2020-08-29	0.0008075411	Asia
Asia|hCoV-19/Japan/Donner12/2020|EPI ISL 438956|B.1.1|Japan|2020-04-09	Asia|hCoV-19/Singapore/878/2020|EPI ISL 536419|B.1.36|Singapore|2020-08-29	0.0005045120	Asia
Asia|hCoV-19/Malaysia/IMR WC13946/2020|EPI ISL 490047|B.6|Malaysia|2020-04-10	Asia|hCoV-19/Singapore/878/2020|EPI ISL 536419|B.1.36|Singapore|2020-08-29	0.0008074288	Asia
Asia|hCoV-19/Vietnam/VNHN 4864/2020|EPI ISL 455708|B.1.1|Vietnam|2020-04-10	Asia|hCoV-19/Singapore/878/2020|EPI ISL 536419|B.1.36|Singapore|2020-08-29	0.0005381572	Asia
Asia|hCoV-19/Israel/n14292/2020|EPI ISL 483712|B.1.3|Israel|2020-04-10	Asia|hCoV-19/Singapore/878/2020|EPI ISL 536419|B.1.36|Singapore|2020-08-29	0.0005044653	Asia
Asia|hCoV-19/Malaysia/IMR WC12897/2020|EPI ISL 490015|B.1.178|Malaysia|2020-04-10	Asia|hCoV-19/Singapore/878/2020|EPI ISL 536419|B.1.36|Singapore|2020-08-29	0.0006054515	Asia
Asia|hCoV-19/Oman/205028472/2020|EPI ISL 458119|B.1.1.27|Oman|2020-04-11	Asia|hCoV-19/Singapore/878/2020|EPI ISL 536419|B.1.36|Singapore|2020-08-29	0.0005718471	Asia
Asia|hCoV-19/India/GJ-GBRC95a/2020|EPI ISL 450782|B.1.247|India|2020-04-11	Asia|hCoV-19/Singapore/878/2020|EPI ISL 536419|B.1.36|Singapore|2020-08-29	0.0003362871	Asia
Asia|hCoV-19/South Korea/KCDC2202/2020|EPI ISL 506995|B.1|South Korea|2020-04-11	Asia|hCoV-19/Singapore/878/2020|EPI ISL 536419|B.1.36|Singapore|2020-08-29	0.0004371798	Asia
Asia|hCoV-19/Israel/CVL-n-7422/2020|EPI ISL 475023|B.1|Israel|2020-04-11	Asia|hCoV-19/Singapore/878/2020|EPI ISL 536419|B.1.36|Singapore|2020-08-29	0.0003698891	Asia
Asia|hCoV-19/Oman/16904/2020|EPI ISL 525423|B.1|Oman|2020-04-12	Asia|hCoV-19/Singapore/878/2020|EPI ISL 536419|B.1.36|Singapore|2020-08-29	0.0004708107	Asia
Asia|hCoV-19/Oman/205028718/2020|EPI ISL 457702|B.1.1|Oman|2020-04-12	Asia|hCoV-19/Singapore/878/2020|EPI ISL 536419|B.1.36|Singapore|2020-08-29	0.0005381821	Asia
Asia|hCoV-19/India/TG-CCMB-K272/2020|EPI ISL 458070|B.6|India|2020-04-12	Asia|hCoV-19/Singapore/878/2020|EPI ISL 536419|B.1.36|Singapore|2020-08-29	0.0008074796	Asia
Asia|hCoV-19/Malaysia/8451/2020|EPI ISL 501222|B.1.98|Malaysia|2020-04-12	Asia|hCoV-19/Singapore/878/2020|EPI ISL 536419|B.1.36|Singapore|2020-08-29	0.0005384241	Asia
Asia|hCoV-19/India/GJ-GBRC4/2020|EPI ISL 435051|B.1|India|2020-04-13	Asia|hCoV-19/Singapore/878/2020|EPI ISL 536419|B.1.36|Singapore|2020-08-29	0.0004708404	Asia
Asia|hCoV-19/India/WB-IK9/2020|EPI ISL 508407|B.1.5|India|2020-04-13	Asia|hCoV-19/Singapore/878/2020|EPI ISL 536419|B.1.36|Singapore|2020-08-29	0.0003699062	Asia
Asia|hCoV-19/South Korea/KCDC2209/2020|EPI ISL 510548|B.1|South Korea|2020-04-13	Asia|hCoV-19/Singapore/878/2020|EPI ISL 536419|B.1.36|Singapore|2020-08-29	0.0004371725	Asia
Asia|hCoV-19/Oman/205028997/2020|EPI ISL 458120|B.1.1.27|Oman|2020-04-13	Asia|hCoV-19/Singapore/878/2020|EPI ISL 536419|B.1.36|Singapore|2020-08-29	0.0006728024	Asia
Asia|hCoV-19/India/TG-CCMB-K499/2020|EPI ISL 447865|B.6|India|2020-04-14	Asia|hCoV-19/Singapore/878/2020|EPI ISL 536419|B.1.36|Singapore|2020-08-29	0.0007401252	Asia
Asia|hCoV-19/Kazakhstan/16183/2020|EPI ISL 454576|A.2|Kazakhstan|2020-04-14	Asia|hCoV-19/Singapore/878/2020|EPI ISL 536419|B.1.36|Singapore|2020-08-29	0.0007400690	Asia
Asia|hCoV-19/Japan/Donner21/2020|EPI ISL 438965|B.1.1|Japan|2020-04-14	Asia|hCoV-19/Singapore/878/2020|EPI ISL 536419|B.1.36|Singapore|2020-08-29	0.0005718301	Asia
Asia|hCoV-19/Kazakhstan/16238/2020|EPI ISL 454498|A.2|Kazakhstan|2020-04-14	Asia|hCoV-19/Singapore/878/2020|EPI ISL 536419|B.1.36|Singapore|2020-08-29	0.0008410390	Asia
Asia|hCoV-19/Israel/130710157/2020|EPI ISL 447465|B.1.1|Israel|2020-04-15	Asia|hCoV-19/Singapore/878/2020|EPI ISL 536419|B.1.36|Singapore|2020-08-29	0.0006730374	Asia
Asia|hCoV-19/Israel/2113155/2020|EPI ISL 447349|B.1.3|Israel|2020-04-15	Asia|hCoV-19/Singapore/878/2020|EPI ISL 536419|B.1.36|Singapore|2020-08-29	0.0005381073	Asia
Asia|hCoV-19/Israel/2113178/2020|EPI ISL 447345|B.1|Israel|2020-04-15	Asia|hCoV-19/Singapore/878/2020|EPI ISL 536419|B.1.36|Singapore|2020-08-29	0.0004371798	Asia
Asia|hCoV-19/United Arab Emirates/L920667894/2020|EPI ISL 520736|B.1.1|United Arab Emirates|2020-04-15	Asia|hCoV-19/Singapore/878/2020|EPI ISL 536419|B.1.36|Singapore|2020-08-29	0.0005718206	Asia
Asia|hCoV-19/Israel/CVL-n-8414/2020|EPI ISL 474983|B.1.3|Israel|2020-04-16	Asia|hCoV-19/Singapore/878/2020|EPI ISL 536419|B.1.36|Singapore|2020-08-29	0.0005381232	Asia
Asia|hCoV-19/SaudiArabia/KAUST-JEDDAH504/2020|EPI ISL 512941|B.1.246|Saudi Arabia|2020-04-16	Asia|hCoV-19/Singapore/878/2020|EPI ISL 536419|B.1.36|Singapore|2020-08-29	0.0002689938	Asia
Asia|hCoV-19/Israel/CVL-n-8411/2020|EPI ISL 475008|B.1.3|Israel|2020-04-16	Asia|hCoV-19/Singapore/878/2020|EPI ISL 536419|B.1.36|Singapore|2020-08-29	0.0004708107	Asia
Asia|hCoV-19/India/TN-CCMB-C1-12/2020|EPI ISL 447584|B.6|India|2020-04-16	Asia|hCoV-19/Singapore/878/2020|EPI ISL 536419|B.1.36|Singapore|2020-08-29	0.0007401033	Asia
Asia|hCoV-19/United Arab Emirates/L2004034664/2020|EPI ISL 520670|A|United Arab Emirates|2020-04-17	Asia|hCoV-19/Singapore/878/2020|EPI ISL 536419|B.1.36|Singapore|2020-08-29	0.0007401006	Asia
Asia|hCoV-19/United Arab Emirates/L920066831/2020|EPI ISL 520717|B.1.1|United Arab Emirates|2020-04-17	Asia|hCoV-19/Singapore/878/2020|EPI ISL 536419|B.1.36|Singapore|2020-08-29	0.0006391978	Asia
Asia|hCoV-19/United Arab Emirates/L2004034634/2020|EPI ISL 520669|B.1.1|United Arab Emirates|2020-04-17	Asia|hCoV-19/Singapore/878/2020|EPI ISL 536419|B.1.36|Singapore|2020-08-29	0.0004708683	Asia
Asia|hCoV-19/Oman/24618/2020|EPI ISL 491129|B.1.1.27|Oman|2020-04-17	Asia|hCoV-19/Singapore/878/2020|EPI ISL 536419|B.1.36|Singapore|2020-08-29	0.0006055255	Asia
Asia|hCoV-19/Oman/24647/2020|EPI ISL 491139|B.1.1|Oman|2020-04-18	Asia|hCoV-19/Singapore/878/2020|EPI ISL 536419|B.1.36|Singapore|2020-08-29	0.0005045120	Asia
Asia|hCoV-19/SaudiArabia/KAUST-MAKKAH772/2020|EPI ISL 513242|B.1.247|Saudi Arabia|2020-04-18	Asia|hCoV-19/Singapore/878/2020|EPI ISL 536419|B.1.36|Singapore|2020-08-29	0.0002689938	Asia
Asia|hCoV-19/United Arab Emirates/L2004034680/2020|EPI ISL 520671|B.1.5|United Arab Emirates|2020-04-18	Asia|hCoV-19/Singapore/878/2020|EPI ISL 536419|B.1.36|Singapore|2020-08-29	0.0003699062	Asia
Asia|hCoV-19/SaudiArabia/KAUST-MAKKAH771/2020|EPI ISL 513241|B.1.247|Saudi Arabia|2020-04-18	Asia|hCoV-19/Singapore/878/2020|EPI ISL 536419|B.1.36|Singapore|2020-08-29	0.0003362560	Asia
Asia|hCoV-19/Israel/CVL-n-9331/2020|EPI ISL 474970|B.1.3|Israel|2020-04-19	Asia|hCoV-19/Singapore/878/2020|EPI ISL 536419|B.1.36|Singapore|2020-08-29	0.0004708107	Asia
Asia|hCoV-19/Taiwan/CGMH-CGU-26/2020|EPI ISL 452178|B.6|Taiwan|2020-04-19	Asia|hCoV-19/Singapore/878/2020|EPI ISL 536419|B.1.36|Singapore|2020-08-29	0.0008410639	Asia
Asia|hCoV-19/India/WB-S17/2020|EPI ISL 455647|B.1|India|2020-04-19	Asia|hCoV-19/Singapore/878/2020|EPI ISL 536419|B.1.36|Singapore|2020-08-29	0.0004035610	Asia
Asia|hCoV-19/India/MH-BJMC-1697/2020|EPI ISL 496521|B.6|India|2020-04-19	Asia|hCoV-19/Singapore/878/2020|EPI ISL 536419|B.1.36|Singapore|2020-08-29	0.0008748312	Asia
Asia|hCoV-19/SaudiArabia/KAUST-MADINAH446/2020|EPI ISL 513159|B.1.160|Saudi Arabia|2020-04-20	Asia|hCoV-19/Singapore/878/2020|EPI ISL 536419|B.1.36|Singapore|2020-08-29	0.0003362715	Asia
Asia|hCoV-19/Kazakhstan/21399/2020|EPI ISL 454502|B.1.246|Kazakhstan|2020-04-20	Asia|hCoV-19/Singapore/878/2020|EPI ISL 536419|B.1.36|Singapore|2020-08-29	0.0002689938	Asia
Asia|hCoV-19/Israel/130711082/2020|EPI ISL 447456|B.1|Israel|2020-04-20	Asia|hCoV-19/Singapore/878/2020|EPI ISL 536419|B.1.36|Singapore|2020-08-29	0.0004035423	Asia
Asia|hCoV-19/SaudiArabia/KAUST-MADINAH444/2020|EPI ISL 513158|B.1.160|Saudi Arabia|2020-04-20	Asia|hCoV-19/Singapore/878/2020|EPI ISL 536419|B.1.36|Singapore|2020-08-29	0.0004035542	Asia
Asia|hCoV-19/SaudiArabia/KAUST-MAKKAH290/2020|EPI ISL 513214|B.1.247|Saudi Arabia|2020-04-21	Asia|hCoV-19/Singapore/878/2020|EPI ISL 536419|B.1.36|Singapore|2020-08-29	0.0002689938	Asia
Asia|hCoV-19/Kazakhstan/NCB-5/2020|EPI ISL 435048|A.2|Kazakhstan|2020-04-21	Asia|hCoV-19/Singapore/878/2020|EPI ISL 536419|B.1.36|Singapore|2020-08-29	0.0007737472	Asia
Asia|hCoV-19/Israel/CVL-n-10261/2020|EPI ISL 474991|B.1|Israel|2020-04-21	Asia|hCoV-19/Singapore/878/2020|EPI ISL 536419|B.1.36|Singapore|2020-08-29	0.0004708404	Asia
Asia|hCoV-19/SaudiArabia/KAUST-JEDDAH546/2020|EPI ISL 512956|B.1.1|Saudi Arabia|2020-04-21	Asia|hCoV-19/Singapore/878/2020|EPI ISL 536419|B.1.36|Singapore|2020-08-29	0.0004035662	Asia
Asia|hCoV-19/Oman/C-2673/2020|EPI ISL 491162|B.1.1|Oman|2020-04-22	Asia|hCoV-19/Singapore/878/2020|EPI ISL 536419|B.1.36|Singapore|2020-08-29	0.0005045120	Asia
Asia|hCoV-19/Oman/C-3067/2020|EPI ISL 491171|B.1.1.27|Oman|2020-04-22	Asia|hCoV-19/Singapore/878/2020|EPI ISL 536419|B.1.36|Singapore|2020-08-29	0.0006728704	Asia
Asia|hCoV-19/SaudiArabia/KAUST-JEDDAH566/2020|EPI ISL 512963|B.1.246|Saudi Arabia|2020-04-22	Asia|hCoV-19/Singapore/878/2020|EPI ISL 536419|B.1.36|Singapore|2020-08-29	0.0002689938	Asia
Asia|hCoV-19/India/GJ-GBRC8/2020|EPI ISL 435055|B.1.36|India|2020-04-22	Asia|hCoV-19/Singapore/878/2020|EPI ISL 536419|B.1.36|Singapore|2020-08-29	0.0002690017	Asia
Asia|hCoV-19/SaudiArabia/KAUST-JEDDAH535/2020|EPI ISL 512949|B.1.247|Saudi Arabia|2020-04-23	Asia|hCoV-19/Singapore/878/2020|EPI ISL 536419|B.1.36|Singapore|2020-08-29	0.0003362560	Asia
Asia|hCoV-19/SaudiArabia/KAUST-MADINAH368/2020|EPI ISL 513142|B.1.261|Saudi Arabia|2020-04-23	Asia|hCoV-19/Singapore/878/2020|EPI ISL 536419|B.1.36|Singapore|2020-08-29	0.0003026332	Asia
Asia|hCoV-19/SaudiArabia/KAUST-JEDDAH538/2020|EPI ISL 512951|B.1.5|Saudi Arabia|2020-04-23	Asia|hCoV-19/Singapore/878/2020|EPI ISL 536419|B.1.36|Singapore|2020-08-29	0.0003699062	Asia
Asia|hCoV-19/SaudiArabia/KAUST-JEDDAH529/2020|EPI ISL 512946|B.1.1|Saudi Arabia|2020-04-23	Asia|hCoV-19/Singapore/878/2020|EPI ISL 536419|B.1.36|Singapore|2020-08-29	0.0004708683	Asia
Asia|hCoV-19/United Arab Emirates/H8/2020|EPI ISL 528720|B.1|United Arab Emirates|2020-04-24	Asia|hCoV-19/Singapore/878/2020|EPI ISL 536419|B.1.36|Singapore|2020-08-29	0.0005381821	Asia
Asia|hCoV-19/Japan/NGS-CD-235/2020|EPI ISL 481259|B.1.1.296|Japan|2020-04-24	Asia|hCoV-19/Singapore/878/2020|EPI ISL 536419|B.1.36|Singapore|2020-08-29	0.0006055255	Asia
Asia|hCoV-19/Oman/RESP-20-B-2937/2020|EPI ISL 518848|B.6|Oman|2020-04-24	Asia|hCoV-19/Singapore/878/2020|EPI ISL 536419|B.1.36|Singapore|2020-08-29	0.0008418215	Asia
Asia|hCoV-19/SaudiArabia/KAUST-MADINAH378/2020|EPI ISL 513143|B.1.247|Saudi Arabia|2020-04-24	Asia|hCoV-19/Singapore/878/2020|EPI ISL 536419|B.1.36|Singapore|2020-08-29	0.0002690187	Asia
Asia|hCoV-19/Israel/CVL-n-11594/2020|EPI ISL 475017|B.1.1|Israel|2020-04-25	Asia|hCoV-19/Singapore/878/2020|EPI ISL 536419|B.1.36|Singapore|2020-08-29	0.0004708683	Asia
Asia|hCoV-19/India/WB-IK22/2020|EPI ISL 508352|B.6|India|2020-04-25	Asia|hCoV-19/Singapore/878/2020|EPI ISL 536419|B.1.36|Singapore|2020-08-29	0.0007400909	Asia
Asia|hCoV-19/India/KA-nimh-5297/2020|EPI ISL 486398|B.6|India|2020-04-25	Asia|hCoV-19/Singapore/878/2020|EPI ISL 536419|B.1.36|Singapore|2020-08-29	0.0009759851	Asia
Asia|hCoV-19/India/WB-IK20/2020|EPI ISL 508350|B.1.5|India|2020-04-25	Asia|hCoV-19/Singapore/878/2020|EPI ISL 536419|B.1.36|Singapore|2020-08-29	0.0004372000	Asia
Asia|hCoV-19/Oman/C-6069/2020|EPI ISL 491146|B.1.1.27|Oman|2020-04-26	Asia|hCoV-19/Singapore/878/2020|EPI ISL 536419|B.1.36|Singapore|2020-08-29	0.0007065224	Asia
Asia|hCoV-19/India/GJ-GBRC92/2020|EPI ISL 447554|B.1.5|India|2020-04-26	Asia|hCoV-19/Singapore/878/2020|EPI ISL 536419|B.1.36|Singapore|2020-08-29	0.0003699062	Asia
Asia|hCoV-19/India/GJ-GBRC17b/2020|EPI ISL 437446|B.1.36|India|2020-04-26	Asia|hCoV-19/Singapore/878/2020|EPI ISL 536419|B.1.36|Singapore|2020-08-29	0.0003363026	Asia
Asia|hCoV-19/India/GJ-GBRC17a/2020|EPI ISL 437445|B.1.36|India|2020-04-26	Asia|hCoV-19/Singapore/878/2020|EPI ISL 536419|B.1.36|Singapore|2020-08-29	0.0003699576	Asia
Asia|hCoV-19/Oman/RESP-20-B-3563/2020|EPI ISL 518853|B.1.1.27|Oman|2020-04-27	Asia|hCoV-19/Singapore/878/2020|EPI ISL 536419|B.1.36|Singapore|2020-08-29	0.0006391493	Asia
Asia|hCoV-19/India/MH-MW5/2020|EPI ISL 508439|B.6|India|2020-04-27	Asia|hCoV-19/Singapore/878/2020|EPI ISL 536419|B.1.36|Singapore|2020-08-29	0.0007064151	Asia
Asia|hCoV-19/Oman/RESP-20-B-3564/2020|EPI ISL 518854|B.1.1.27|Oman|2020-04-27	Asia|hCoV-19/Singapore/878/2020|EPI ISL 536419|B.1.36|Singapore|2020-08-29	0.0006728336	Asia
Asia|hCoV-19/India/WB-IK27/2020|EPI ISL 508357|B.1.5|India|2020-04-27	Asia|hCoV-19/Singapore/878/2020|EPI ISL 536419|B.1.36|Singapore|2020-08-29	0.0005045204	Asia
Asia|hCoV-19/Oman/C-9263/2020|EPI ISL 491133|B.1.1.27|Oman|2020-04-28	Asia|hCoV-19/Singapore/878/2020|EPI ISL 536419|B.1.36|Singapore|2020-08-29	0.0005718471	Asia
Asia|hCoV-19/United Arab Emirates/L46302981/2020|EPI ISL 520716|B.4|United Arab Emirates|2020-04-28	Asia|hCoV-19/Singapore/878/2020|EPI ISL 536419|B.1.36|Singapore|2020-08-29	0.0009084821	Asia
Asia|hCoV-19/United Arab Emirates/12B/2020|EPI ISL 528686|B.1.1|United Arab Emirates|2020-04-28	Asia|hCoV-19/Singapore/878/2020|EPI ISL 536419|B.1.36|Singapore|2020-08-29	0.0005045354	Asia
Asia|hCoV-19/United Arab Emirates/16B/2020|EPI ISL 528690|B.1.1|United Arab Emirates|2020-04-28	Asia|hCoV-19/Singapore/878/2020|EPI ISL 536419|B.1.36|Singapore|2020-08-29	0.0007064779	Asia
Asia|hCoV-19/India/TN-CCMB-C13/2020|EPI ISL 458035|B.6|India|2020-04-29	Asia|hCoV-19/Singapore/878/2020|EPI ISL 536419|B.1.36|Singapore|2020-08-29	0.0008074797	Asia
Asia|hCoV-19/India/GJ-GBRC30/2020|EPI ISL 444461|B.1.36|India|2020-04-29	Asia|hCoV-19/Singapore/878/2020|EPI ISL 536419|B.1.36|Singapore|2020-08-29	0.0002353648	Asia
Asia|hCoV-19/India/TN-CCMB-C20/2020|EPI ISL 471583|B.1.246|India|2020-04-29	Asia|hCoV-19/Singapore/878/2020|EPI ISL 536419|B.1.36|Singapore|2020-08-29	0.0003026382	Asia
Asia|hCoV-19/India/GJ-GBRC75/2020|EPI ISL 447053|B.1.247|India|2020-04-29	Asia|hCoV-19/Singapore/878/2020|EPI ISL 536419|B.1.36|Singapore|2020-08-29	0.0004035797	Asia
Asia|hCoV-19/India/GJ-GBRC36/2020|EPI ISL 444467|B.1.246|India|2020-04-29	Asia|hCoV-19/Singapore/878/2020|EPI ISL 536419|B.1.36|Singapore|2020-08-29	0.0003699234	Asia
Asia|hCoV-19/India/GJ-GBRC29/2020|EPI ISL 444460|B.1|India|2020-04-30	Asia|hCoV-19/Singapore/878/2020|EPI ISL 536419|B.1.36|Singapore|2020-08-29	0.0004035543	Asia
Asia|hCoV-19/India/RJ-S25/2020|EPI ISL 455655|B.1.5|India|2020-04-30	Asia|hCoV-19/Singapore/878/2020|EPI ISL 536419|B.1.36|Singapore|2020-08-29	0.0004708186	Asia
Asia|hCoV-19/India/WB-S29/2020|EPI ISL 455658|A|India|2020-04-30	Asia|hCoV-19/Singapore/878/2020|EPI ISL 536419|B.1.36|Singapore|2020-08-29	0.0008411668	Asia
Asia|hCoV-19/SaudiArabia/KAUST-MADINAH655/2020|EPI ISL 513175|B.1.246|Saudi Arabia|2020-04-30	Asia|hCoV-19/Singapore/878/2020|EPI ISL 536419|B.1.36|Singapore|2020-08-29	0.0003699062	Asia
Asia|hCoV-19/Saudi Arabia/KAUST-JEDDAH576/2020|EPI ISL 512969|B.1.1|Saudi Arabia|2020-04-30	Asia|hCoV-19/Singapore/878/2020|EPI ISL 536419|B.1.36|Singapore|2020-08-29	0.0003699282	Asia
Asia|hCoV-19/India/WB-IK32/2020|EPI ISL 508362|B.1|India|2020-05-01	Asia|hCoV-19/Singapore/878/2020|EPI ISL 536419|B.1.36|Singapore|2020-08-29	0.0004371798	Asia
Asia|hCoV-19/India/WB-IK35/2020|EPI ISL 508364|B.1|India|2020-05-01	Asia|hCoV-19/Singapore/878/2020|EPI ISL 536419|B.1.36|Singapore|2020-08-29	0.0005046583	Asia
Asia|hCoV-19/Oman/C-11911/2020|EPI ISL 491170|B.1.1|Oman|2020-05-01	Asia|hCoV-19/Singapore/878/2020|EPI ISL 536419|B.1.36|Singapore|2020-08-29	0.0005718566	Asia
Asia|hCoV-19/Japan/Donner29/2020|EPI ISL 469287|B.1.1|Japan|2020-05-01	Asia|hCoV-19/Singapore/878/2020|EPI ISL 536419|B.1.36|Singapore|2020-08-29	0.0006391303	Asia
Asia|hCoV-19/United Arab Emirates/L920716500/2020|EPI ISL 520742|B.4|United Arab Emirates|2020-05-02	Asia|hCoV-19/Singapore/878/2020|EPI ISL 536419|B.1.36|Singapore|2020-08-29	0.0009422082	Asia
Asia|hCoV-19/India/GJ-GBRC51/2020|EPI ISL 444482|B.1.247|India|2020-05-02	Asia|hCoV-19/Singapore/878/2020|EPI ISL 536419|B.1.36|Singapore|2020-08-29	0.0003026242	Asia
Asia|hCoV-19/India/GJ-GBRC124/2020|EPI ISL 455021|B.1.160|India|2020-05-02	Asia|hCoV-19/Singapore/878/2020|EPI ISL 536419|B.1.36|Singapore|2020-08-29	0.0003026242	Asia
Asia|hCoV-19/India/GJ-GBRC122/2020|EPI ISL 455019|B.1.5|India|2020-05-02	Asia|hCoV-19/Singapore/878/2020|EPI ISL 536419|B.1.36|Singapore|2020-08-29	0.0004035423	Asia
Asia|hCoV-19/India/WB-S56/2020|EPI ISL 455675|B.1.5|India|2020-05-03	Asia|hCoV-19/Singapore/878/2020|EPI ISL 536419|B.1.36|Singapore|2020-08-29	0.0004708543	Asia
Asia|hCoV-19/India/KA-nimh-10559/2020|EPI ISL 486400|B.4|India|2020-05-03	Asia|hCoV-19/Singapore/878/2020|EPI ISL 536419|B.1.36|Singapore|2020-08-29	0.0009422204	Asia
Asia|hCoV-19/India/GJ-GBRC68/2020|EPI ISL 447045|B.1.36|India|2020-05-03	Asia|hCoV-19/Singapore/878/2020|EPI ISL 536419|B.1.36|Singapore|2020-08-29	0.0003026331	Asia
Asia|hCoV-19/India/GJ-GBRC88b/2020|EPI ISL 447550|B.1|India|2020-05-03	Asia|hCoV-19/Singapore/878/2020|EPI ISL 536419|B.1.36|Singapore|2020-08-29	0.0004371927	Asia
Asia|hCoV-19/Kazakhstan/33496/2020|EPI ISL 454585|B.1.3|Kazakhstan|2020-05-04	Asia|hCoV-19/Singapore/878/2020|EPI ISL 536419|B.1.36|Singapore|2020-08-29	0.0005717506	Asia
Asia|hCoV-19/India/WB-IK48/2020|EPI ISL 508375|B.1|India|2020-05-04	Asia|hCoV-19/Singapore/878/2020|EPI ISL 536419|B.1.36|Singapore|2020-08-29	0.0004371798	Asia
Asia|hCoV-19/India/WB-IK44/2020|EPI ISL 508371|B.1|India|2020-05-04	Asia|hCoV-19/Singapore/878/2020|EPI ISL 536419|B.1.36|Singapore|2020-08-29	0.0004371798	Asia
Asia|hCoV-19/Saudi Arabia/KAUST-JEDDAH723/2020|EPI ISL 512992|B.1.246|Saudi Arabia|2020-05-04	Asia|hCoV-19/Singapore/878/2020|EPI ISL 536419|B.1.36|Singapore|2020-08-29	0.0002689938	Asia
Asia|hCoV-19/India/GJ-GBRC81a/2020|EPI ISL 447540|B.1.247|India|2020-05-05	Asia|hCoV-19/Singapore/878/2020|EPI ISL 536419|B.1.36|Singapore|2020-08-29	0.0003362715	Asia
Asia|hCoV-19/India/GJ-GBRC76/2020|EPI ISL 447534|B.1.247|India|2020-05-05	Asia|hCoV-19/Singapore/878/2020|EPI ISL 536419|B.1.36|Singapore|2020-08-29	0.0003699062	Asia
Asia|hCoV-19/India/GJ-GBRC77/2020|EPI ISL 447535|B.1.247|India|2020-05-05	Asia|hCoV-19/Singapore/878/2020|EPI ISL 536419|B.1.36|Singapore|2020-08-29	0.0003699233	Asia
Asia|hCoV-19/United Arab Emirates/13/2020|EPI ISL 528687|B.1.1|United Arab Emirates|2020-05-05	Asia|hCoV-19/Singapore/878/2020|EPI ISL 536419|B.1.36|Singapore|2020-08-29	0.0005381821	Asia
Asia|hCoV-19/SaudiArabia/KAUST-MADINAH605/2020|EPI ISL 513170|B.1.186|Saudi Arabia|2020-05-06	Asia|hCoV-19/Singapore/878/2020|EPI ISL 536419|B.1.36|Singapore|2020-08-29	0.0003026242	Asia
Asia|hCoV-19/India/TN-CCMB-C21/2020|EPI ISL 471584|B|India|2020-05-06	Asia|hCoV-19/Singapore/878/2020|EPI ISL 536419|B.1.36|Singapore|2020-08-29	0.0006054515	Asia
Asia|hCoV-19/India/TN-CCMB-C19/2020|EPI ISL 458040|B.1.1|India|2020-05-06	Asia|hCoV-19/Singapore/878/2020|EPI ISL 536419|B.1.36|Singapore|2020-08-29	0.0006055255	Asia
Asia|hCoV-19/India/HR-TF38/2020|EPI ISL 508504|B.1.1.216|India|2020-05-06	Asia|hCoV-19/Singapore/878/2020|EPI ISL 536419|B.1.36|Singapore|2020-08-29	0.0005718301	Asia
Asia|hCoV-19/Oman/C-15758/2020|EPI ISL 491141|B.1.1.27|Oman|2020-05-07	Asia|hCoV-19/Singapore/878/2020|EPI ISL 536419|B.1.36|Singapore|2020-08-29	0.0006391493	Asia
Asia|hCoV-19/Japan/Donner34/2020|EPI ISL 469292|B.1.1|Japan|2020-05-07	Asia|hCoV-19/Singapore/878/2020|EPI ISL 536419|B.1.36|Singapore|2020-08-29	0.0006391599	Asia
Asia|hCoV-19/Bangladesh/BCSIR-NILMRC-053/2020|EPI ISL 465163|B.1.1.316|Bangladesh|2020-05-07	Asia|hCoV-19/Singapore/878/2020|EPI ISL 536419|B.1.36|Singapore|2020-08-29	0.0005718566	Asia
Asia|hCoV-19/Japan/Donner33/2020|EPI ISL 469291|B.1.1|Japan|2020-05-07	Asia|hCoV-19/Singapore/878/2020|EPI ISL 536419|B.1.36|Singapore|2020-08-29	0.0005718301	Asia
Asia|hCoV-19/Oman/205034466/2020|EPI ISL 457705|B.1.1.27|Oman|2020-05-08	Asia|hCoV-19/Singapore/878/2020|EPI ISL 536419|B.1.36|Singapore|2020-08-29	0.0005718375	Asia
Asia|hCoV-19/India/MH-NCCS-NR570/2020|EPI ISL 496587|B.1|India|2020-05-08	Asia|hCoV-19/Singapore/878/2020|EPI ISL 536419|B.1.36|Singapore|2020-08-29	0.0004371798	Asia
Asia|hCoV-19/Bangladesh/BARJ-CVASU-CTG-506/2020|EPI ISL 450342|A|Bangladesh|2020-05-08	Asia|hCoV-19/Singapore/878/2020|EPI ISL 536419|B.1.36|Singapore|2020-08-29	0.0008748021	Asia
Asia|hCoV-19/SaudiArabia/KAUST-MADINAH688/2020|EPI ISL 513178|A|Saudi Arabia|2020-05-08	Asia|hCoV-19/Singapore/878/2020|EPI ISL 536419|B.1.36|Singapore|2020-08-29	0.0006391599	Asia
Asia|hCoV-19/Kazakhstan/38716/2020|EPI ISL 454575|B.1.3|Kazakhstan|2020-05-09	Asia|hCoV-19/Singapore/878/2020|EPI ISL 536419|B.1.36|Singapore|2020-08-29	0.0006053953	Asia
Asia|hCoV-19/Oman/C-16516/2020|EPI ISL 491153|B.1.1|Oman|2020-05-09	Asia|hCoV-19/Singapore/878/2020|EPI ISL 536419|B.1.36|Singapore|2020-08-29	0.0006391895	Asia
Asia|hCoV-19/India/KA-nimh-13855/2020|EPI ISL 515954|A|India|2020-05-09	Asia|hCoV-19/Singapore/878/2020|EPI ISL 536419|B.1.36|Singapore|2020-08-29	0.0007737931	Asia
Asia|hCoV-19/Bangladesh/BCSIR-NILMRC-088/2020|EPI ISL 466686|B.1|Bangladesh|2020-05-09	Asia|hCoV-19/Singapore/878/2020|EPI ISL 536419|B.1.36|Singapore|2020-08-29	0.0004708901	Asia
Asia|hCoV-19/Oman/205035037/2020|EPI ISL 491968|B.1.1.27|Oman|2020-05-10	Asia|hCoV-19/Singapore/878/2020|EPI ISL 536419|B.1.36|Singapore|2020-08-29	0.0006055154	Asia
Asia|hCoV-19/Bangladesh/BARJ-CVASU-CTG-518/2020|EPI ISL 450345|A|Bangladesh|2020-05-10	Asia|hCoV-19/Singapore/878/2020|EPI ISL 536419|B.1.36|Singapore|2020-08-29	0.0008074528	Asia
Asia|hCoV-19/Malaysia/IMR WC55122/2020|EPI ISL 490089|B.1.1.1|Malaysia|2020-05-10	Asia|hCoV-19/Singapore/878/2020|EPI ISL 536419|B.1.36|Singapore|2020-08-29	0.0007740993	Asia
Asia|hCoV-19/India/GJ-GBRC108/2020|EPI ISL 451153|B.1.36|India|2020-05-10	Asia|hCoV-19/Singapore/878/2020|EPI ISL 536419|B.1.36|Singapore|2020-08-29	0.0003026522	Asia
Asia|hCoV-19/Indonesia/EJ-ITD-8402NT/2020|EPI ISL 529138|B.1.246|Indonesia|2020-05-11	Asia|hCoV-19/Singapore/878/2020|EPI ISL 536419|B.1.36|Singapore|2020-08-29	0.0002689938	Asia
Asia|hCoV-19/India/TG-CCMB-L988/2020|EPI ISL 458064|B.1|India|2020-05-11	Asia|hCoV-19/Singapore/878/2020|EPI ISL 536419|B.1.36|Singapore|2020-08-29	0.0005045270	Asia
Asia|hCoV-19/India/TG-CCMB-L1021/2020|EPI ISL 458046|B.1.1.8|India|2020-05-11	Asia|hCoV-19/Singapore/878/2020|EPI ISL 536419|B.1.36|Singapore|2020-08-29	0.0007402158	Asia
Asia|hCoV-19/India/TG-CCMB-L1026/2020|EPI ISL 458050|B.1.1.8|India|2020-05-11	Asia|hCoV-19/Singapore/878/2020|EPI ISL 536419|B.1.36|Singapore|2020-08-29	0.0007739136	Asia
Asia|hCoV-19/SaudiArabia/KAUST-MADINAH958/2020|EPI ISL 513208|B.1.36|Saudi Arabia|2020-05-12	Asia|hCoV-19/Singapore/878/2020|EPI ISL 536419|B.1.36|Singapore|2020-08-29	0.0003362715	Asia
Asia|hCoV-19/United Arab Emirates/38/2020|EPI ISL 528698|B.1.1|United Arab Emirates|2020-05-12	Asia|hCoV-19/Singapore/878/2020|EPI ISL 536419|B.1.36|Singapore|2020-08-29	0.0006055154	Asia
Asia|hCoV-19/India/HR-TF41/2020|EPI ISL 508506|B.1.36|India|2020-05-12	Asia|hCoV-19/Singapore/878/2020|EPI ISL 536419|B.1.36|Singapore|2020-08-29	0.0002690062	Asia
Asia|hCoV-19/India/KA-IB35/2020|EPI ISL 508314|B.6|India|2020-05-12	Asia|hCoV-19/Singapore/878/2020|EPI ISL 536419|B.1.36|Singapore|2020-08-29	0.0007405113	Asia
Asia|hCoV-19/United Arab Emirates/L3290161092/2020|EPI ISL 520681|B.1.5|United Arab Emirates|2020-05-13	Asia|hCoV-19/Singapore/878/2020|EPI ISL 536419|B.1.36|Singapore|2020-08-29	0.0005381911	Asia
Asia|hCoV-19/Bangladesh/BARJ-CVASU-CTG-502/2020|EPI ISL 450340|A|Bangladesh|2020-05-13	Asia|hCoV-19/Singapore/878/2020|EPI ISL 536419|B.1.36|Singapore|2020-08-29	0.0008074528	Asia
Asia|hCoV-19/India/TG-CCMB-OM1/2020|EPI ISL 495274|B.1.1.8|India|2020-05-13	Asia|hCoV-19/Singapore/878/2020|EPI ISL 536419|B.1.36|Singapore|2020-08-29	0.0006054694	Asia
Asia|hCoV-19/United Arab Emirates/L3290162047/2020|EPI ISL 520682|B.1.1|United Arab Emirates|2020-05-13	Asia|hCoV-19/Singapore/878/2020|EPI ISL 536419|B.1.36|Singapore|2020-08-29	0.0006054795	Asia
Asia|hCoV-19/Japan/Donner37/2020|EPI ISL 469295|B.1.1|Japan|2020-05-14	Asia|hCoV-19/Singapore/878/2020|EPI ISL 536419|B.1.36|Singapore|2020-08-29	0.0005718301	Asia
Asia|hCoV-19/United Arab Emirates/L2005036025/2020|EPI ISL 520674|B.1|United Arab Emirates|2020-05-14	Asia|hCoV-19/Singapore/878/2020|EPI ISL 536419|B.1.36|Singapore|2020-08-29	0.0004708604	Asia
Asia|hCoV-19/India/KA-nimh-19188/2020|EPI ISL 515967|B.4|India|2020-05-14	Asia|hCoV-19/Singapore/878/2020|EPI ISL 536419|B.1.36|Singapore|2020-08-29	0.0010096099	Asia
Asia|hCoV-19/India/WB-IK70/2020|EPI ISL 511904|B.1.5|India|2020-05-14	Asia|hCoV-19/Singapore/878/2020|EPI ISL 536419|B.1.36|Singapore|2020-08-29	0.0004371798	Asia
Asia|hCoV-19/Oman/205036082/2020|EPI ISL 491973|B.1.1.27|Oman|2020-05-15	Asia|hCoV-19/Singapore/878/2020|EPI ISL 536419|B.1.36|Singapore|2020-08-29	0.0006391872	Asia
Asia|hCoV-19/India/TG-CCMB-OM9/2020|EPI ISL 495297|B.1.1.8|India|2020-05-15	Asia|hCoV-19/Singapore/878/2020|EPI ISL 536419|B.1.36|Singapore|2020-08-29	0.0006054694	Asia
Asia|hCoV-19/Pakistan/KPK-KUST-SJTU/2020|EPI ISL 513925|B.1|Pakistan|2020-05-15	Asia|hCoV-19/Singapore/878/2020|EPI ISL 536419|B.1.36|Singapore|2020-08-29	0.0006727825	Asia
Asia|hCoV-19/Hong Kong/HKU-200723-106/2020|EPI ISL 498271|B.1|Hong Kong|2020-05-15	Asia|hCoV-19/Singapore/878/2020|EPI ISL 536419|B.1.36|Singapore|2020-08-29	0.0004371798	Asia
Asia|hCoV-19/India/KA-nimh-19696/2020|EPI ISL 515971|B.1.1|India|2020-05-16	Asia|hCoV-19/Singapore/878/2020|EPI ISL 536419|B.1.36|Singapore|2020-08-29	0.0006728448	Asia
Asia|hCoV-19/Oman/205036179/2020|EPI ISL 491976|B.1.1.27|Oman|2020-05-16	Asia|hCoV-19/Singapore/878/2020|EPI ISL 536419|B.1.36|Singapore|2020-08-29	0.0007064989	Asia
Asia|hCoV-19/India/GJ-GBRC146b/2020|EPI ISL 458107|B.1|India|2020-05-16	Asia|hCoV-19/Singapore/878/2020|EPI ISL 536419|B.1.36|Singapore|2020-08-29	0.0004708543	Asia
Asia|hCoV-19/India/MH-NCCS-NR1553/2020|EPI ISL 496562|B.1|India|2020-05-17	Asia|hCoV-19/Singapore/878/2020|EPI ISL 536419|B.1.36|Singapore|2020-08-29	0.0004708186	Asia
Asia|hCoV-19/Oman/205036713/2020|EPI ISL 491983|B.1.1.27|Oman|2020-05-17	Asia|hCoV-19/Singapore/878/2020|EPI ISL 536419|B.1.36|Singapore|2020-08-29	0.0006391682	Asia
Asia|hCoV-19/Oman/205036702/2020|EPI ISL 491982|B.1.1.27|Oman|2020-05-17	Asia|hCoV-19/Singapore/878/2020|EPI ISL 536419|B.1.36|Singapore|2020-08-29	0.0006054874	Asia
Asia|hCoV-19/India/WB-IK83/2020|EPI ISL 508403|B.1|India|2020-05-17	Asia|hCoV-19/Singapore/878/2020|EPI ISL 536419|B.1.36|Singapore|2020-08-29	0.0005045055	Asia
Asia|hCoV-19/United Arab Emirates/L3290224549/2020|EPI ISL 520690|A|United Arab Emirates|2020-05-18	Asia|hCoV-19/Singapore/878/2020|EPI ISL 536419|B.1.36|Singapore|2020-08-29	0.0008411528	Asia
Asia|hCoV-19/India/GJ-GBRC150a/2020|EPI ISL 458112|B.1.36|India|2020-05-18	Asia|hCoV-19/Singapore/878/2020|EPI ISL 536419|B.1.36|Singapore|2020-08-29	0.0003362871	Asia
Asia|hCoV-19/India/GJ-GBRC150b/2020|EPI ISL 458113|B.1.36|India|2020-05-18	Asia|hCoV-19/Singapore/878/2020|EPI ISL 536419|B.1.36|Singapore|2020-08-29	0.0004035609	Asia
Asia|hCoV-19/United Arab Emirates/L3290223961/2020|EPI ISL 520689|A|United Arab Emirates|2020-05-18	Asia|hCoV-19/Singapore/878/2020|EPI ISL 536419|B.1.36|Singapore|2020-08-29	0.0007737931	Asia
Asia|hCoV-19/India/OR-ILSCV25367/2020|EPI ISL 481110|B.1.1|India|2020-05-19	Asia|hCoV-19/Singapore/878/2020|EPI ISL 536419|B.1.36|Singapore|2020-08-29	0.0006728025	Asia
Asia|hCoV-19/India/KA-IB22/2020|EPI ISL 508300|B.1.1|India|2020-05-19	Asia|hCoV-19/Singapore/878/2020|EPI ISL 536419|B.1.36|Singapore|2020-08-29	0.0005381731	Asia
Asia|hCoV-19/United Arab Emirates/L3290235819/2020|EPI ISL 520691|B.1.1|United Arab Emirates|2020-05-19	Asia|hCoV-19/Singapore/878/2020|EPI ISL 536419|B.1.36|Singapore|2020-08-29	0.0005045120	Asia
Asia|hCoV-19/India/OR-ILSCV25378/2020|EPI ISL 481111|A|India|2020-05-19	Asia|hCoV-19/Singapore/878/2020|EPI ISL 536419|B.1.36|Singapore|2020-08-29	0.0007401472	Asia
Asia|hCoV-19/United Arab Emirates/L3290250769/2020|EPI ISL 520697|B.1.1|United Arab Emirates|2020-05-20	Asia|hCoV-19/Singapore/878/2020|EPI ISL 536419|B.1.36|Singapore|2020-08-29	0.0005381731	Asia
Asia|hCoV-19/India/WB-IK90/2020|EPI ISL 508408|B.1|India|2020-05-20	Asia|hCoV-19/Singapore/878/2020|EPI ISL 536419|B.1.36|Singapore|2020-08-29	0.0005717867	Asia
Asia|hCoV-19/United Arab Emirates/L3290264100/2020|EPI ISL 520704|B.1.1|United Arab Emirates|2020-05-20	Asia|hCoV-19/Singapore/878/2020|EPI ISL 536419|B.1.36|Singapore|2020-08-29	0.0005381571	Asia
Asia|hCoV-19/India/WB-IK92/2020|EPI ISL 508410|B.1|India|2020-05-20	Asia|hCoV-19/Singapore/878/2020|EPI ISL 536419|B.1.36|Singapore|2020-08-29	0.0004708404	Asia
Asia|hCoV-19/Oman/RESP-20-B-15133/2020|EPI ISL 518825|B.1.1.27|Oman|2020-05-21	Asia|hCoV-19/Singapore/878/2020|EPI ISL 536419|B.1.36|Singapore|2020-08-29	0.0006727713	Asia
Asia|hCoV-19/India/TG-CCMB-L1208/2020|EPI ISL 471588|B.1|India|2020-05-21	Asia|hCoV-19/Singapore/878/2020|EPI ISL 536419|B.1.36|Singapore|2020-08-29	0.0005717866	Asia
Asia|hCoV-19/India/MH-NCCS-NR2245/2020|EPI ISL 496572|B.1.247|India|2020-05-21	Asia|hCoV-19/Singapore/878/2020|EPI ISL 536419|B.1.36|Singapore|2020-08-29	0.0003698891	Asia
Asia|hCoV-19/Oman/RESP-20-B-15173/2020|EPI ISL 518826|B.1.1.27|Oman|2020-05-21	Asia|hCoV-19/Singapore/878/2020|EPI ISL 536419|B.1.36|Singapore|2020-08-29	0.0005718375	Asia
Asia|hCoV-19/South Korea/KCDC2299/2020|EPI ISL 510635|B.1.370|South Korea|2020-05-22	Asia|hCoV-19/Singapore/878/2020|EPI ISL 536419|B.1.36|Singapore|2020-08-29	0.0005381163	Asia
Asia|hCoV-19/Oman/205038337/2020|EPI ISL 491996|B.1.1.27|Oman|2020-05-22	Asia|hCoV-19/Singapore/878/2020|EPI ISL 536419|B.1.36|Singapore|2020-08-29	0.0006054975	Asia
Asia|hCoV-19/Oman/RESP-20-B-15879/2020|EPI ISL 518835|B.1.1.27|Oman|2020-05-22	Asia|hCoV-19/Singapore/878/2020|EPI ISL 536419|B.1.36|Singapore|2020-08-29	0.0006054874	Asia
Asia|hCoV-19/Oman/205038157/2020|EPI ISL 491993|B.1.1.27|Oman|2020-05-22	Asia|hCoV-19/Singapore/878/2020|EPI ISL 536419|B.1.36|Singapore|2020-08-29	0.0007738418	Asia
Asia|hCoV-19/Bangladesh/BCSIR-NILMRC-009/2020|EPI ISL 462095|B.1.1.316|Bangladesh|2020-05-23	Asia|hCoV-19/Singapore/878/2020|EPI ISL 536419|B.1.36|Singapore|2020-08-29	0.0006054975	Asia
Asia|hCoV-19/India/MH-AFMC-5458/2020|EPI ISL 496529|B.6|India|2020-05-23	Asia|hCoV-19/Singapore/878/2020|EPI ISL 536419|B.1.36|Singapore|2020-08-29	0.0009084281	Asia
Asia|hCoV-19/Bangladesh/BCSIR-NILMRC-002/2020|EPI ISL 462091|B.1.1|Bangladesh|2020-05-23	Asia|hCoV-19/Singapore/878/2020|EPI ISL 536419|B.1.36|Singapore|2020-08-29	0.0006391493	Asia
Asia|hCoV-19/Bangladesh/BCSIR-NILMRC-003/2020|EPI ISL 462092|B.1.1.316|Bangladesh|2020-05-23	Asia|hCoV-19/Singapore/878/2020|EPI ISL 536419|B.1.36|Singapore|2020-08-29	0.0005382070	Asia
Asia|hCoV-19/SaudiArabia/KAUST-JEDDAH888/2020|EPI ISL 513037|B.1|Saudi Arabia|2020-05-24	Asia|hCoV-19/Singapore/878/2020|EPI ISL 536419|B.1.36|Singapore|2020-08-29	0.0004708604	Asia
Asia|hCoV-19/India/TG-CCMB-GC2/2020|EPI ISL 528812|B.1.1|India|2020-05-24	Asia|hCoV-19/Singapore/878/2020|EPI ISL 536419|B.1.36|Singapore|2020-08-29	0.0005045354	Asia
Asia|hCoV-19/SaudiArabia/KAUST-JEDDAH831/2020|EPI ISL 513005|B.1.246|Saudi Arabia|2020-05-24	Asia|hCoV-19/Singapore/878/2020|EPI ISL 536419|B.1.36|Singapore|2020-08-29	0.0003362560	Asia
Asia|hCoV-19/India/GJ-GBRC139a/2020|EPI ISL 458097|B.1.247|India|2020-05-24	Asia|hCoV-19/Singapore/878/2020|EPI ISL 536419|B.1.36|Singapore|2020-08-29	0.0002689938	Asia
Asia|hCoV-19/India/TG-CCMB-L1452/2020|EPI ISL 471591|B.1.247|India|2020-05-25	Asia|hCoV-19/Singapore/878/2020|EPI ISL 536419|B.1.36|Singapore|2020-08-29	0.0004371927	Asia
Asia|hCoV-19/India/TG-CCMB-L1460/2020|EPI ISL 471597|B.1.160|India|2020-05-25	Asia|hCoV-19/Singapore/878/2020|EPI ISL 536419|B.1.36|Singapore|2020-08-29	0.0003362871	Asia
Asia|hCoV-19/United Arab Emirates/L3290314014/2020|EPI ISL 520706|A|United Arab Emirates|2020-05-25	Asia|hCoV-19/Singapore/878/2020|EPI ISL 536419|B.1.36|Singapore|2020-08-29	0.0007737573	Asia
Asia|hCoV-19/India/TG-CCMB-L1453/2020|EPI ISL 471592|B.1.247|India|2020-05-25	Asia|hCoV-19/Singapore/878/2020|EPI ISL 536419|B.1.36|Singapore|2020-08-29	0.0004371798	Asia
Asia|hCoV-19/Bangladesh/BCSIR-NILMRC-066/2020|EPI ISL 464164|B.1.1.316|Bangladesh|2020-05-26	Asia|hCoV-19/Singapore/878/2020|EPI ISL 536419|B.1.36|Singapore|2020-08-29	0.0006728760	Asia
Asia|hCoV-19/SaudiArabia/KAUST-MADINAH862/2020|EPI ISL 513197|B.1.160|Saudi Arabia|2020-05-26	Asia|hCoV-19/Singapore/878/2020|EPI ISL 536419|B.1.36|Singapore|2020-08-29	0.0003699172	Asia
Asia|hCoV-19/SaudiArabia/KAUST-MADINAH896/2020|EPI ISL 513199|B.1|Saudi Arabia|2020-05-26	Asia|hCoV-19/Singapore/878/2020|EPI ISL 536419|B.1.36|Singapore|2020-08-29	0.0004371797	Asia
Asia|hCoV-19/India/WB-S83/2020|EPI ISL 511899|B.1|India|2020-05-26	Asia|hCoV-19/Singapore/878/2020|EPI ISL 536419|B.1.36|Singapore|2020-08-29	0.0006055076	Asia
Asia|hCoV-19/India/GJ-GBRC164/2020|EPI ISL 461499|B.1.36|India|2020-05-27	Asia|hCoV-19/Singapore/878/2020|EPI ISL 536419|B.1.36|Singapore|2020-08-29	0.0003699062	Asia
Asia|hCoV-19/India/GJ-GBRC161b/2020|EPI ISL 461494|B.1|India|2020-05-27	Asia|hCoV-19/Singapore/878/2020|EPI ISL 536419|B.1.36|Singapore|2020-08-29	0.0004035423	Asia
Asia|hCoV-19/United Arab Emirates/L3290324509/2020|EPI ISL 520707|B.4|United Arab Emirates|2020-05-27	Asia|hCoV-19/Singapore/878/2020|EPI ISL 536419|B.1.36|Singapore|2020-08-29	0.0009085394	Asia
Asia|hCoV-19/India/GJ-GBRC163b/2020|EPI ISL 461498|B.1|India|2020-05-27	Asia|hCoV-19/Singapore/878/2020|EPI ISL 536419|B.1.36|Singapore|2020-08-29	0.0005381820	Asia
Asia|hCoV-19/Oman/205039569/2020|EPI ISL 492006|B.1.1.27|Oman|2020-05-28	Asia|hCoV-19/Singapore/878/2020|EPI ISL 536419|B.1.36|Singapore|2020-08-29	0.0005718206	Asia
Asia|hCoV-19/India/HR-IMT-AE21/2020|EPI ISL 560318|B.1|India|2020-05-28	Asia|hCoV-19/Singapore/878/2020|EPI ISL 536419|B.1.36|Singapore|2020-08-29	0.0004708404	Asia
Asia|hCoV-19/Oman/205039531/2020|EPI ISL 492005|B.1.1.27|Oman|2020-05-28	Asia|hCoV-19/Singapore/878/2020|EPI ISL 536419|B.1.36|Singapore|2020-08-29	0.0006391682	Asia
Asia|hCoV-19/India/WB-S67/2020|EPI ISL 508457|B.1|India|2020-05-28	Asia|hCoV-19/Singapore/878/2020|EPI ISL 536419|B.1.36|Singapore|2020-08-29	0.0005045354	Asia
Asia|hCoV-19/India/TG-CCMB-L1684/2020|EPI ISL 471622|B.1.1.8|India|2020-05-29	Asia|hCoV-19/Singapore/878/2020|EPI ISL 536419|B.1.36|Singapore|2020-08-29	0.0006391386	Asia
Asia|hCoV-19/India/MH-MW33/2020|EPI ISL 508436|B.1.1|India|2020-05-29	Asia|hCoV-19/Singapore/878/2020|EPI ISL 536419|B.1.36|Singapore|2020-08-29	0.0006391599	Asia
Asia|hCoV-19/India/UT-AR30/2020|EPI ISL 508178|B.1.1|India|2020-05-29	Asia|hCoV-19/Singapore/878/2020|EPI ISL 536419|B.1.36|Singapore|2020-08-29	0.0005718301	Asia
Asia|hCoV-19/India/OR-ILSCV32007/2020|EPI ISL 481154|B.1.247|India|2020-05-29	Asia|hCoV-19/Singapore/878/2020|EPI ISL 536419|B.1.36|Singapore|2020-08-29	0.0004035797	Asia
Asia|hCoV-19/United Arab Emirates/L3290361549/2020|EPI ISL 520708|B.1.1.296|United Arab Emirates|2020-05-30	Asia|hCoV-19/Singapore/878/2020|EPI ISL 536419|B.1.36|Singapore|2020-08-29	0.0007401814	Asia
Asia|hCoV-19/United Arab Emirates/L3290363526/2020|EPI ISL 520710|A|United Arab Emirates|2020-05-30	Asia|hCoV-19/Singapore/878/2020|EPI ISL 536419|B.1.36|Singapore|2020-08-29	0.0008411528	Asia
Asia|hCoV-19/United Arab Emirates/L2005036714/2020|EPI ISL 520676|B.1.1|United Arab Emirates|2020-05-30	Asia|hCoV-19/Singapore/878/2020|EPI ISL 536419|B.1.36|Singapore|2020-08-29	0.0005045120	Asia
Asia|hCoV-19/Oman/205039804/2020|EPI ISL 492009|B.1.1.27|Oman|2020-05-30	Asia|hCoV-19/Singapore/878/2020|EPI ISL 536419|B.1.36|Singapore|2020-08-29	0.0006059256	Asia
Asia|hCoV-19/Oman/205040106/2020|EPI ISL 492011|B.1.1.27|Oman|2020-05-31	Asia|hCoV-19/Singapore/878/2020|EPI ISL 536419|B.1.36|Singapore|2020-08-29	0.0006728535	Asia
Asia|hCoV-19/Oman/205040194/2020|EPI ISL 492012|B.1.1.27|Oman|2020-05-31	Asia|hCoV-19/Singapore/878/2020|EPI ISL 536419|B.1.36|Singapore|2020-08-29	0.0006054694	Asia
Asia|hCoV-19/Bangladesh/BCSIR-NILMRC-319/2020|EPI ISL 498932|B.1.1.316|Bangladesh|2020-05-31	Asia|hCoV-19/Singapore/878/2020|EPI ISL 536419|B.1.36|Singapore|2020-08-29	0.0006392192	Asia
Asia|hCoV-19/Bangladesh/BCSIR-NILMRC-320/2020|EPI ISL 504181|B.1.1|Bangladesh|2020-05-31	Asia|hCoV-19/Singapore/878/2020|EPI ISL 536419|B.1.36|Singapore|2020-08-29	0.0008075784	Asia
Asia|hCoV-19/Bangladesh/BCSIR-NILMRC-052/2020|EPI ISL 466627|B.1.1|Bangladesh|2020-06-01	Asia|hCoV-19/Singapore/878/2020|EPI ISL 536419|B.1.36|Singapore|2020-08-29	0.0006054795	Asia
Asia|hCoV-19/India/UT-AR4/2020|EPI ISL 508184|B.1.1|India|2020-06-01	Asia|hCoV-19/Singapore/878/2020|EPI ISL 536419|B.1.36|Singapore|2020-08-29	0.0006054975	Asia
Asia|hCoV-19/Bangladesh/BCSIR-NILMRC-080/2020|EPI ISL 464162|B.1.1|Bangladesh|2020-06-01	Asia|hCoV-19/Singapore/878/2020|EPI ISL 536419|B.1.36|Singapore|2020-08-29	0.0005045270	Asia
Asia|hCoV-19/Bangladesh/BCSIR-NILMRC-073/2020|EPI ISL 466689|B.1.1|Bangladesh|2020-06-01	Asia|hCoV-19/Singapore/878/2020|EPI ISL 536419|B.1.36|Singapore|2020-08-29	0.0005718736	Asia
Asia|hCoV-19/India/TG-CCMB-L1746/2020|EPI ISL 471631|B.1.1.8|India|2020-06-01	Asia|hCoV-19/Singapore/878/2020|EPI ISL 536419|B.1.36|Singapore|2020-08-29	0.0006728024	Asia
Asia|hCoV-19/India/UT-AR33/2020|EPI ISL 508181|A|India|2020-06-02	Asia|hCoV-19/Singapore/878/2020|EPI ISL 536419|B.1.36|Singapore|2020-08-29	0.0010096060	Asia
Asia|hCoV-19/United Arab Emirates/313/2020|EPI ISL 528696|B.1.1.296|United Arab Emirates|2020-06-02	Asia|hCoV-19/Singapore/878/2020|EPI ISL 536419|B.1.36|Singapore|2020-08-29	0.0007065224	Asia
Asia|hCoV-19/India/TG-CCMB-L1811/2020|EPI ISL 471637|B.1.1.8|India|2020-06-02	Asia|hCoV-19/Singapore/878/2020|EPI ISL 536419|B.1.36|Singapore|2020-08-29	0.0006728024	Asia
Asia|hCoV-19/India/TG-CCMB-L1822-ONT/2020|EPI ISL 495164|B.1.1.8|India|2020-06-02	Asia|hCoV-19/Singapore/878/2020|EPI ISL 536419|B.1.36|Singapore|2020-08-29	0.0008748831	Asia
Asia|hCoV-19/United Arab Emirates/310/2020|EPI ISL 528695|B.1.1|United Arab Emirates|2020-06-02	Asia|hCoV-19/Singapore/878/2020|EPI ISL 536419|B.1.36|Singapore|2020-08-29	0.0006055076	Asia
Asia|hCoV-19/Bangladesh/BCSIR-NILMRC-327/2020|EPI ISL 498793|B.1.1|Bangladesh|2020-06-03	Asia|hCoV-19/Singapore/878/2020|EPI ISL 536419|B.1.36|Singapore|2020-08-29	0.0006054515	Asia
Asia|hCoV-19/India/GJ-GBRC183b/2020|EPI ISL 467054|B.1|India|2020-06-03	Asia|hCoV-19/Singapore/878/2020|EPI ISL 536419|B.1.36|Singapore|2020-08-29	0.0004035542	Asia
Asia|hCoV-19/Bangladesh/BCSIR-NILMRC-330/2020|EPI ISL 504182|B.1.1|Bangladesh|2020-06-03	Asia|hCoV-19/Singapore/878/2020|EPI ISL 536419|B.1.36|Singapore|2020-08-29	0.0008076159	Asia
Asia|hCoV-19/United Arab Emirates/L2006030255/2020|EPI ISL 520678|B.4|United Arab Emirates|2020-06-03	Asia|hCoV-19/Singapore/878/2020|EPI ISL 536419|B.1.36|Singapore|2020-08-29	0.0008411668	Asia
Asia|hCoV-19/India/GJ-GBRC181b/2020|EPI ISL 467050|B.1.36|India|2020-06-03	Asia|hCoV-19/Singapore/878/2020|EPI ISL 536419|B.1.36|Singapore|2020-08-29	0.0003699281	Asia
Asia|hCoV-19/India/KA-IB41/2020|EPI ISL 508320|B.1.1|India|2020-06-04	Asia|hCoV-19/Singapore/878/2020|EPI ISL 536419|B.1.36|Singapore|2020-08-29	0.0005718471	Asia
Asia|hCoV-19/Oman/205041374/2020|EPI ISL 492016|B.1.1.27|Oman|2020-06-04	Asia|hCoV-19/Singapore/878/2020|EPI ISL 536419|B.1.36|Singapore|2020-08-29	0.0007738419	Asia
Asia|hCoV-19/India/TG-CCMB-M22/2020|EPI ISL 495194|B.1.1.8|India|2020-06-04	Asia|hCoV-19/Singapore/878/2020|EPI ISL 536419|B.1.36|Singapore|2020-08-29	0.0006728024	Asia
Asia|hCoV-19/India/TG-CCMB-M2/2020|EPI ISL 495192|B.1.1.8|India|2020-06-04	Asia|hCoV-19/Singapore/878/2020|EPI ISL 536419|B.1.36|Singapore|2020-08-29	0.0007064451	Asia
Asia|hCoV-19/India/TG-CCMB-L1931/2020|EPI ISL 495171|B.1.1.8|India|2020-06-04	Asia|hCoV-19/Singapore/878/2020|EPI ISL 536419|B.1.36|Singapore|2020-08-29	0.0007064569	Asia
Asia|hCoV-19/India/GJ-GBRC190/2020|EPI ISL 469033|B.1.160|India|2020-06-05	Asia|hCoV-19/Singapore/878/2020|EPI ISL 536419|B.1.36|Singapore|2020-08-29	0.0004035610	Asia
Asia|hCoV-19/India/OR-ILSCV32889/2020|EPI ISL 481171|B.1.1|India|2020-06-05	Asia|hCoV-19/Singapore/878/2020|EPI ISL 536419|B.1.36|Singapore|2020-08-29	0.0006054975	Asia
Asia|hCoV-19/India/GJ-GBRC192/2020|EPI ISL 469036|B.1.160|India|2020-06-05	Asia|hCoV-19/Singapore/878/2020|EPI ISL 536419|B.1.36|Singapore|2020-08-29	0.0003362560	Asia
Asia|hCoV-19/India/GJ-GBRC361a/2020|EPI ISL 514611|B.1.247|India|2020-06-05	Asia|hCoV-19/Singapore/878/2020|EPI ISL 536419|B.1.36|Singapore|2020-08-29	0.0004035609	Asia
Asia|hCoV-19/Oman/205041592/2020|EPI ISL 492017|B.1.1.27|Oman|2020-06-05	Asia|hCoV-19/Singapore/878/2020|EPI ISL 536419|B.1.36|Singapore|2020-08-29	0.0006054874	Asia
Asia|hCoV-19/India/TG-CCMB-M175/2020|EPI ISL 495190|B.1.1.8|India|2020-06-06	Asia|hCoV-19/Singapore/878/2020|EPI ISL 536419|B.1.36|Singapore|2020-08-29	0.0006728024	Asia
Asia|hCoV-19/India/TG-CCMB-M135/2020|EPI ISL 495184|B.1.1.8|India|2020-06-06	Asia|hCoV-19/Singapore/878/2020|EPI ISL 536419|B.1.36|Singapore|2020-08-29	0.0006054694	Asia
Asia|hCoV-19/India/TG-CCMB-M116/2020|EPI ISL 495182|B.1.1|India|2020-06-06	Asia|hCoV-19/Singapore/878/2020|EPI ISL 536419|B.1.36|Singapore|2020-08-29	0.0005381821	Asia
Asia|hCoV-19/India/MH-MW36/2020|EPI ISL 511927|B.1.36|India|2020-06-06	Asia|hCoV-19/Singapore/878/2020|EPI ISL 536419|B.1.36|Singapore|2020-08-29	0.0004035609	Asia
Asia|hCoV-19/South Korea/KCDC2448/2020|EPI ISL 514851|B.1.1|South Korea|2020-06-07	Asia|hCoV-19/Singapore/878/2020|EPI ISL 536419|B.1.36|Singapore|2020-08-29	0.0006728224	Asia
Asia|hCoV-19/Bangladesh/BCSIR-NILMRC-103/2020|EPI ISL 475084|B.1.1.316|Bangladesh|2020-06-07	Asia|hCoV-19/Singapore/878/2020|EPI ISL 536419|B.1.36|Singapore|2020-08-29	0.0005045354	Asia
Asia|hCoV-19/Bangladesh/BCSIR-NILMRC-108/2020|EPI ISL 475756|B.1.1.316|Bangladesh|2020-06-07	Asia|hCoV-19/Singapore/878/2020|EPI ISL 536419|B.1.36|Singapore|2020-08-29	0.0005382523	Asia
Asia|hCoV-19/India/TG-CCMB-M181/2020|EPI ISL 495191|B.1|India|2020-06-07	Asia|hCoV-19/Singapore/878/2020|EPI ISL 536419|B.1.36|Singapore|2020-08-29	0.0005381980	Asia
Asia|hCoV-19/United Arab Emirates/L3300068662/2020|EPI ISL 520715|B.1.1|United Arab Emirates|2020-06-07	Asia|hCoV-19/Singapore/878/2020|EPI ISL 536419|B.1.36|Singapore|2020-08-29	0.0005045120	Asia
Asia|hCoV-19/India/GJ-GBRC222a/2020|EPI ISL 476855|B.1.36|India|2020-06-08	Asia|hCoV-19/Singapore/878/2020|EPI ISL 536419|B.1.36|Singapore|2020-08-29	0.0004708760	Asia
Asia|hCoV-19/India/GJ-GBRC312b/2020|EPI ISL 495068|B.1.5|India|2020-06-08	Asia|hCoV-19/Singapore/878/2020|EPI ISL 536419|B.1.36|Singapore|2020-08-29	0.0005718131	Asia
Asia|hCoV-19/India/GJ-GBRC219b/2020|EPI ISL 475057|B.1.36|India|2020-06-08	Asia|hCoV-19/Singapore/878/2020|EPI ISL 536419|B.1.36|Singapore|2020-08-29	0.0003699343	Asia
Asia|hCoV-19/India/GJ-GBRC201b/2020|EPI ISL 469047|B.1.36|India|2020-06-08	Asia|hCoV-19/Singapore/878/2020|EPI ISL 536419|B.1.36|Singapore|2020-08-29	0.0004035796	Asia
Asia|hCoV-19/India/OR-ILSCV34480/2020|EPI ISL 481184|B.1.1|India|2020-06-09	Asia|hCoV-19/Singapore/878/2020|EPI ISL 536419|B.1.36|Singapore|2020-08-29	0.0006054975	Asia
Asia|hCoV-19/India/TG-CCMB-M361/2020|EPI ISL 495201|B.1.1.8|India|2020-06-09	Asia|hCoV-19/Singapore/878/2020|EPI ISL 536419|B.1.36|Singapore|2020-08-29	0.0007064779	Asia
Asia|hCoV-19/India/TG-CCMB-M359/2020|EPI ISL 495200|B.1.5|India|2020-06-09	Asia|hCoV-19/Singapore/878/2020|EPI ISL 536419|B.1.36|Singapore|2020-08-29	0.0005717771	Asia
Asia|hCoV-19/Oman/205042822/2020|EPI ISL 492020|B.1.1.27|Oman|2020-06-09	Asia|hCoV-19/Singapore/878/2020|EPI ISL 536419|B.1.36|Singapore|2020-08-29	0.0007064569	Asia
Asia|hCoV-19/India/TG-CCMB-M588/2020|EPI ISL 495217|B.1.1.8|India|2020-06-10	Asia|hCoV-19/Singapore/878/2020|EPI ISL 536419|B.1.36|Singapore|2020-08-29	0.0006391196	Asia
Asia|hCoV-19/India/OR-ILSCV35475/2020|EPI ISL 481199|B.1|India|2020-06-10	Asia|hCoV-19/Singapore/878/2020|EPI ISL 536419|B.1.36|Singapore|2020-08-29	0.0004708840	Asia
Asia|hCoV-19/India/HR-MW39/2020|EPI ISL 511928|B.1.1|India|2020-06-10	Asia|hCoV-19/Singapore/878/2020|EPI ISL 536419|B.1.36|Singapore|2020-08-29	0.0007064687	Asia
Asia|hCoV-19/India/WB-S98/2020|EPI ISL 508487|B.1|India|2020-06-10	Asia|hCoV-19/Singapore/878/2020|EPI ISL 536419|B.1.36|Singapore|2020-08-29	0.0006728249	Asia
Asia|hCoV-19/India/GJ-GBRC227/2020|EPI ISL 476864|B.1.36|India|2020-06-11	Asia|hCoV-19/Singapore/878/2020|EPI ISL 536419|B.1.36|Singapore|2020-08-29	0.0003362871	Asia
Asia|hCoV-19/Oman/205043490/2020|EPI ISL 492026|B.1.1.27|Oman|2020-06-11	Asia|hCoV-19/Singapore/878/2020|EPI ISL 536419|B.1.36|Singapore|2020-08-29	0.0006055154	Asia
Asia|hCoV-19/India/GJ-GBRC228b/2020|EPI ISL 476866|B.1.36|India|2020-06-11	Asia|hCoV-19/Singapore/878/2020|EPI ISL 536419|B.1.36|Singapore|2020-08-29	0.0003362715	Asia
Asia|hCoV-19/India/GJ-GBRC261b/2020|EPI ISL 483854|B.1.36|India|2020-06-11	Asia|hCoV-19/Singapore/878/2020|EPI ISL 536419|B.1.36|Singapore|2020-08-29	0.0005382159	Asia
Asia|hCoV-19/Bangladesh/BCSIR-NILMRC-175/2020|EPI ISL 483622|B.1.1.316|Bangladesh|2020-06-12	Asia|hCoV-19/Singapore/878/2020|EPI ISL 536419|B.1.36|Singapore|2020-08-29	0.0006391493	Asia
Asia|hCoV-19/India/GJ-GBRC229b/2020|EPI ISL 476868|B.1.36|India|2020-06-12	Asia|hCoV-19/Singapore/878/2020|EPI ISL 536419|B.1.36|Singapore|2020-08-29	0.0004035796	Asia
Asia|hCoV-19/India/GJ-GBRC255a/2020|EPI ISL 483842|B.1.36|India|2020-06-12	Asia|hCoV-19/Singapore/878/2020|EPI ISL 536419|B.1.36|Singapore|2020-08-29	0.0003362815	Asia
Asia|hCoV-19/India/GJ-GBRC236/2020|EPI ISL 476878|B.1.5|India|2020-06-12	Asia|hCoV-19/Singapore/878/2020|EPI ISL 536419|B.1.36|Singapore|2020-08-29	0.0003699062	Asia
Asia|hCoV-19/India/GJ-GBRC277a/2020|EPI ISL 483878|B.1|India|2020-06-13	Asia|hCoV-19/Singapore/878/2020|EPI ISL 536419|B.1.36|Singapore|2020-08-29	0.0005045288	Asia
Asia|hCoV-19/India/GJ-GBRC269/2020|EPI ISL 483866|B.1.5|India|2020-06-13	Asia|hCoV-19/Singapore/878/2020|EPI ISL 536419|B.1.36|Singapore|2020-08-29	0.0004372000	Asia
Asia|hCoV-19/SaudiArabia/KAUST-MADINAH1044/2020|EPI ISL 513076|B.1|Saudi Arabia|2020-06-13	Asia|hCoV-19/Singapore/878/2020|EPI ISL 536419|B.1.36|Singapore|2020-08-29	0.0005044653	Asia
Asia|hCoV-19/United Arab Emirates/434/2020|EPI ISL 528700|B.1.1|United Arab Emirates|2020-06-13	Asia|hCoV-19/Singapore/878/2020|EPI ISL 536419|B.1.36|Singapore|2020-08-29	0.0006054795	Asia
Asia|hCoV-19/India/GJ-GBRC242/2020|EPI ISL 483823|B.1.36|India|2020-06-14	Asia|hCoV-19/Singapore/878/2020|EPI ISL 536419|B.1.36|Singapore|2020-08-29	0.0003699514	Asia
Asia|hCoV-19/India/GJ-GBRC245/2020|EPI ISL 483826|B.1.247|India|2020-06-14	Asia|hCoV-19/Singapore/878/2020|EPI ISL 536419|B.1.36|Singapore|2020-08-29	0.0004372202	Asia
Asia|hCoV-19/India/HR-TF2/2020|EPI ISL 508496|B.1.36|India|2020-06-14	Asia|hCoV-19/Singapore/878/2020|EPI ISL 536419|B.1.36|Singapore|2020-08-29	0.0003026382	Asia
Asia|hCoV-19/India/GJ-GBRC243/2020|EPI ISL 483824|B.1.160|India|2020-06-14	Asia|hCoV-19/Singapore/878/2020|EPI ISL 536419|B.1.36|Singapore|2020-08-29	0.0004372202	Asia
Asia|hCoV-19/India/GJ-GBRC301a/2020|EPI ISL 495046|B.1.247|India|2020-06-15	Asia|hCoV-19/Singapore/878/2020|EPI ISL 536419|B.1.36|Singapore|2020-08-29	0.0003362560	Asia
Asia|hCoV-19/India/GJ-GBRC296a/2020|EPI ISL 495036|B.1|India|2020-06-15	Asia|hCoV-19/Singapore/878/2020|EPI ISL 536419|B.1.36|Singapore|2020-08-29	0.0005044886	Asia
Asia|hCoV-19/India/GJ-GBRC294/2020|EPI ISL 495034|B.1|India|2020-06-15	Asia|hCoV-19/Singapore/878/2020|EPI ISL 536419|B.1.36|Singapore|2020-08-29	0.0006056270	Asia
Asia|hCoV-19/India/GJ-GBRC292b/2020|EPI ISL 495031|B.1|India|2020-06-15	Asia|hCoV-19/Singapore/878/2020|EPI ISL 536419|B.1.36|Singapore|2020-08-29	0.0005719429	Asia
Asia|hCoV-19/Bangladesh/BCSIR-NILMRC-186/2020|EPI ISL 483694|B.1.36|Bangladesh|2020-06-16	Asia|hCoV-19/Singapore/878/2020|EPI ISL 536419|B.1.36|Singapore|2020-08-29	0.0004035796	Asia
Asia|hCoV-19/India/DL-MN1/2020|EPI ISL 508415|B.1.36|India|2020-06-16	Asia|hCoV-19/Singapore/878/2020|EPI ISL 536419|B.1.36|Singapore|2020-08-29	0.0003362715	Asia
Asia|hCoV-19/United Arab Emirates/L2006032095/2020|EPI ISL 520679|A|United Arab Emirates|2020-06-16	Asia|hCoV-19/Singapore/878/2020|EPI ISL 536419|B.1.36|Singapore|2020-08-29	0.0007737931	Asia
Asia|hCoV-19/Bangladesh/CHRF-0027/2020|EPI ISL 477136|B.1.1|Bangladesh|2020-06-16	Asia|hCoV-19/Singapore/878/2020|EPI ISL 536419|B.1.36|Singapore|2020-08-29	0.0006728874	Asia
Asia|hCoV-19/SaudiArabia/KAUST-JEDDAH1010/2020|EPI ISL 512881|B.1.247|Saudi Arabia|2020-06-17	Asia|hCoV-19/Singapore/878/2020|EPI ISL 536419|B.1.36|Singapore|2020-08-29	0.0003362871	Asia
Asia|hCoV-19/India/DL-TF17/2020|EPI ISL 508495|B.1.36|India|2020-06-17	Asia|hCoV-19/Singapore/878/2020|EPI ISL 536419|B.1.36|Singapore|2020-08-29	0.0003699514	Asia
Asia|hCoV-19/India/GJ-GBRC322a/2020|EPI ISL 500949|A|India|2020-06-17	Asia|hCoV-19/Singapore/878/2020|EPI ISL 536419|B.1.36|Singapore|2020-08-29	0.0005045288	Asia
Asia|hCoV-19/India/GJ-GBRC317/2020|EPI ISL 500947|B.1.246|India|2020-06-17	Asia|hCoV-19/Singapore/878/2020|EPI ISL 536419|B.1.36|Singapore|2020-08-29	0.0003362715	Asia
Asia|hCoV-19/Bangladesh/BCSIR-NILMRC-158/2020|EPI ISL 480447|B.1.36|Bangladesh|2020-06-18	Asia|hCoV-19/Singapore/878/2020|EPI ISL 536419|B.1.36|Singapore|2020-08-29	0.0004035796	Asia
Asia|hCoV-19/India/GJ-GBRC-363/2020|EPI ISL 524715|B.1.36|India|2020-06-18	Asia|hCoV-19/Singapore/878/2020|EPI ISL 536419|B.1.36|Singapore|2020-08-29	0.0004035609	Asia
Asia|hCoV-19/Bangladesh/BCSIR-NILMRC-151/2020|EPI ISL 480440|B.1.1|Bangladesh|2020-06-18	Asia|hCoV-19/Singapore/878/2020|EPI ISL 536419|B.1.36|Singapore|2020-08-29	0.0006728137	Asia
Asia|hCoV-19/India/GJ-GBRC-366a/2020|EPI ISL 524719|B.1.160|India|2020-06-18	Asia|hCoV-19/Singapore/878/2020|EPI ISL 536419|B.1.36|Singapore|2020-08-29	0.0003362715	Asia
Asia|hCoV-19/Bangladesh/BCSIR-NILMRC-118a/2020|EPI ISL 482487|B.1.1|Bangladesh|2020-06-18	Asia|hCoV-19/Singapore/878/2020|EPI ISL 536419|B.1.36|Singapore|2020-08-29	0.0006728136	Asia
Asia|hCoV-19/India/GJ-GBRC310b/2020|EPI ISL 495064|B.1.36|India|2020-06-19	Asia|hCoV-19/Singapore/878/2020|EPI ISL 536419|B.1.36|Singapore|2020-08-29	0.0003698891	Asia
Asia|hCoV-19/India/HR-TF24/2020|EPI ISL 508498|B.6|India|2020-06-19	Asia|hCoV-19/Singapore/878/2020|EPI ISL 536419|B.1.36|Singapore|2020-08-29	0.0008748200	Asia
Asia|hCoV-19/India/GJ-GBRC246/2020|EPI ISL 483827|B.1.5|India|2020-06-19	Asia|hCoV-19/Singapore/878/2020|EPI ISL 536419|B.1.36|Singapore|2020-08-29	0.0006054997	Asia
Asia|hCoV-19/India/GJ-GBRC247/2020|EPI ISL 483828|B.1.36|India|2020-06-19	Asia|hCoV-19/Singapore/878/2020|EPI ISL 536419|B.1.36|Singapore|2020-08-29	0.0004035422	Asia
Asia|hCoV-19/India/DL-MN26/2020|EPI ISL 508418|B.1.36|India|2020-06-20	Asia|hCoV-19/Singapore/878/2020|EPI ISL 536419|B.1.36|Singapore|2020-08-29	0.0003026331	Asia
Asia|hCoV-19/India/GJ-GBRC311a/2020|EPI ISL 495065|B.1.246|India|2020-06-20	Asia|hCoV-19/Singapore/878/2020|EPI ISL 536419|B.1.36|Singapore|2020-08-29	0.0004372056	Asia
Asia|hCoV-19/Bangladesh/BCSIR-NILMRC-182/2020|EPI ISL 483630|B.1.1|Bangladesh|2020-06-20	Asia|hCoV-19/Singapore/878/2020|EPI ISL 536419|B.1.36|Singapore|2020-08-29	0.0005045120	Asia
Asia|hCoV-19/India/GJ-GBRC311b/2020|EPI ISL 495066|B.1.36|India|2020-06-20	Asia|hCoV-19/Singapore/878/2020|EPI ISL 536419|B.1.36|Singapore|2020-08-29	0.0004372202	Asia
Asia|hCoV-19/Bangladesh/BCSIR-NILMRC-181/2020|EPI ISL 483629|B.1.1|Bangladesh|2020-06-20	Asia|hCoV-19/Singapore/878/2020|EPI ISL 536419|B.1.36|Singapore|2020-08-29	0.0008075545	Asia
Asia|hCoV-19/India/KA-IB23/2020|EPI ISL 508301|B.1.5|India|2020-06-21	Asia|hCoV-19/Singapore/878/2020|EPI ISL 536419|B.1.36|Singapore|2020-08-29	0.0005717962	Asia
Asia|hCoV-19/South Korea/KCDC2542/2020|EPI ISL 514945|B.1.1|South Korea|2020-06-21	Asia|hCoV-19/Singapore/878/2020|EPI ISL 536419|B.1.36|Singapore|2020-08-29	0.0008075515	Asia
Asia|hCoV-19/Indonesia/YO-UGM-202449/2020|EPI ISL 516800|B.1.160|Indonesia|2020-06-22	Asia|hCoV-19/Singapore/878/2020|EPI ISL 536419|B.1.36|Singapore|2020-08-29	0.0004035355	Asia
Asia|hCoV-19/Singapore/268nan/2020|EPI ISL 477180|B.1.5|Singapore|2020-06-22	Asia|hCoV-19/Singapore/878/2020|EPI ISL 536419|B.1.36|Singapore|2020-08-29	0.0004035543	Asia
Asia|hCoV-19/India/HR-TF30/2020|EPI ISL 508503|B.1.36|India|2020-06-22	Asia|hCoV-19/Singapore/878/2020|EPI ISL 536419|B.1.36|Singapore|2020-08-29	0.0003698891	Asia
Asia|hCoV-19/India/GJ-GBRC-384a/2020|EPI ISL 524744|B.1.36|India|2020-06-22	Asia|hCoV-19/Singapore/878/2020|EPI ISL 536419|B.1.36|Singapore|2020-08-29	0.0005049408	Asia
Asia|hCoV-19/Hong Kong/HKU-200723-003/2020|EPI ISL 497770|B.1.275|Hong Kong|2020-06-22	Asia|hCoV-19/Singapore/878/2020|EPI ISL 536419|B.1.36|Singapore|2020-08-29	0.0007401377	Asia
Asia|hCoV-19/SaudiArabia/KAUST-JEDDAH1000/2020|EPI ISL 512874|B.1.247|Saudi Arabia|2020-06-23	Asia|hCoV-19/Singapore/878/2020|EPI ISL 536419|B.1.36|Singapore|2020-08-29	0.0003362659	Asia
Asia|hCoV-19/SaudiArabia/KAUST-JEDDAH999/2020|EPI ISL 513072|B.1.1|Saudi Arabia|2020-06-23	Asia|hCoV-19/Singapore/878/2020|EPI ISL 536419|B.1.36|Singapore|2020-08-29	0.0005718206	Asia
Asia|hCoV-19/SaudiArabia/KAUST-JEDDAH1033/2020|EPI ISL 512902|B.1.261|Saudi Arabia|2020-06-23	Asia|hCoV-19/Singapore/878/2020|EPI ISL 536419|B.1.36|Singapore|2020-08-29	0.0004708464	Asia
Asia|hCoV-19/SaudiArabia/KAUST-JEDDAH1031/2020|EPI ISL 512900|B.1.247|Saudi Arabia|2020-06-23	Asia|hCoV-19/Singapore/878/2020|EPI ISL 536419|B.1.36|Singapore|2020-08-29	0.0003026241	Asia
Asia|hCoV-19/Bangladesh/BCSIR-NILMRC-219/2020|EPI ISL 483707|B.1.1.316|Bangladesh|2020-06-24	Asia|hCoV-19/Singapore/878/2020|EPI ISL 536419|B.1.36|Singapore|2020-08-29	0.0006055637	Asia
Asia|hCoV-19/Bangladesh/BCSIR-NILMRC-216/2020|EPI ISL 483703|B.1.36|Bangladesh|2020-06-24	Asia|hCoV-19/Singapore/878/2020|EPI ISL 536419|B.1.36|Singapore|2020-08-29	0.0004035796	Asia
Asia|hCoV-19/South Korea/KCDC2558/2020|EPI ISL 514961|B.1.1|South Korea|2020-06-24	Asia|hCoV-19/Singapore/878/2020|EPI ISL 536419|B.1.36|Singapore|2020-08-29	0.0005718735	Asia
Asia|hCoV-19/South Korea/KCDC2557/2020|EPI ISL 514960|B.1.1|South Korea|2020-06-24	Asia|hCoV-19/Singapore/878/2020|EPI ISL 536419|B.1.36|Singapore|2020-08-29	0.0006392191	Asia
Asia|hCoV-19/Bangladesh/BCSIR-NILMRC-218/2020|EPI ISL 483705|B.1.1|Bangladesh|2020-06-24	Asia|hCoV-19/Singapore/878/2020|EPI ISL 536419|B.1.36|Singapore|2020-08-29	0.0006392192	Asia
Asia|hCoV-19/India/GJ-GBRC329/2020|EPI ISL 512064|B.1.36|India|2020-06-25	Asia|hCoV-19/Singapore/878/2020|EPI ISL 536419|B.1.36|Singapore|2020-08-29	0.0003362970	Asia
Asia|hCoV-19/India/GJ-GBRC357b/2020|EPI ISL 514607|B.1.36|India|2020-06-25	Asia|hCoV-19/Singapore/878/2020|EPI ISL 536419|B.1.36|Singapore|2020-08-29	0.0003699405	Asia
Asia|hCoV-19/India/GJ-GBRC355a/2020|EPI ISL 514603|B.1.36|India|2020-06-25	Asia|hCoV-19/Singapore/878/2020|EPI ISL 536419|B.1.36|Singapore|2020-08-29	0.0002690062	Asia
Asia|hCoV-19/India/GJ-GBRC356/2020|EPI ISL 514605|B.1.36|India|2020-06-25	Asia|hCoV-19/Singapore/878/2020|EPI ISL 536419|B.1.36|Singapore|2020-08-29	0.0004035729	Asia
Asia|hCoV-19/India/GJ-GBRC355b/2020|EPI ISL 514604|B.1.36|India|2020-06-25	Asia|hCoV-19/Singapore/878/2020|EPI ISL 536419|B.1.36|Singapore|2020-08-29	0.0003026471	Asia
Asia|hCoV-19/United Arab Emirates/529/2020|EPI ISL 528703|B.1.1.220|United Arab Emirates|2020-06-26	Asia|hCoV-19/Singapore/878/2020|EPI ISL 536419|B.1.36|Singapore|2020-08-29	0.0007065316	Asia
Asia|hCoV-19/Indonesia/JT-UGM-202538/2020|EPI ISL 525492|B.1.160|Indonesia|2020-06-26	Asia|hCoV-19/Singapore/878/2020|EPI ISL 536419|B.1.36|Singapore|2020-08-29	0.0004708325	Asia
Asia|hCoV-19/India/UP-MN32/2020|EPI ISL 508419|B.1.36|India|2020-06-27	Asia|hCoV-19/Singapore/878/2020|EPI ISL 536419|B.1.36|Singapore|2020-08-29	0.0002690062	Asia
Asia|hCoV-19/South Korea/KCDC2683/2020|EPI ISL 522464|B.1.275|South Korea|2020-06-27	Asia|hCoV-19/Singapore/878/2020|EPI ISL 536419|B.1.36|Singapore|2020-08-29	0.0005453971	Asia
Asia|hCoV-19/Indonesia/JB-TFRIC19-R30535/2020|EPI ISL 528747|B.1.1|Indonesia|2020-06-28	Asia|hCoV-19/Singapore/878/2020|EPI ISL 536419|B.1.36|Singapore|2020-08-29	0.0005382363	Asia
Asia|hCoV-19/India/GJ-GBRC283/2020|EPI ISL 495020|B.1.246|India|2020-06-28	Asia|hCoV-19/Singapore/878/2020|EPI ISL 536419|B.1.36|Singapore|2020-08-29	0.0004038379	Asia
Asia|hCoV-19/South Korea/KCDC2588/2020|EPI ISL 514991|B.1.1|South Korea|2020-06-29	Asia|hCoV-19/Singapore/878/2020|EPI ISL 536419|B.1.36|Singapore|2020-08-29	0.0006391576	Asia
Asia|hCoV-19/South Korea/KCDC2589/2020|EPI ISL 514992|B.1.1|South Korea|2020-06-29	Asia|hCoV-19/Singapore/878/2020|EPI ISL 536419|B.1.36|Singapore|2020-08-29	0.0006396632	Asia
Asia|hCoV-19/Israel/CVL1195/2020|EPI ISL 516904|B.1.3|Israel|2020-06-29	Asia|hCoV-19/Singapore/878/2020|EPI ISL 536419|B.1.36|Singapore|2020-08-29	0.0009220214	Asia
Asia|hCoV-19/India/GJ-GBRC284a/2020|EPI ISL 495021|B.1.36|India|2020-06-30	Asia|hCoV-19/Singapore/878/2020|EPI ISL 536419|B.1.36|Singapore|2020-08-29	0.0003362869	Asia
Asia|hCoV-19/India/GJ-GBRC284b/2020|EPI ISL 495022|B.1.36|India|2020-06-30	Asia|hCoV-19/Singapore/878/2020|EPI ISL 536419|B.1.36|Singapore|2020-08-29	0.0003699404	Asia
Asia|hCoV-19/United Arab Emirates/558/2020|EPI ISL 528705|B.1|United Arab Emirates|2020-06-30	Asia|hCoV-19/Singapore/878/2020|EPI ISL 536419|B.1.36|Singapore|2020-08-29	0.0005044887	Asia
Asia|hCoV-19/South Korea/KCDC2687/2020|EPI ISL 522467|B.1.1|South Korea|2020-06-30	Asia|hCoV-19/Singapore/878/2020|EPI ISL 536419|B.1.36|Singapore|2020-08-29	0.0005383813	Asia
Asia|hCoV-19/Hong Kong/HKU-200723-042/2020|EPI ISL 497809|B.1|Hong Kong|2020-07-01	Asia|hCoV-19/Singapore/878/2020|EPI ISL 536419|B.1.36|Singapore|2020-08-29	0.0007738907	Asia
Asia|hCoV-19/United Arab Emirates/581/2020|EPI ISL 528707|B.1|United Arab Emirates|2020-07-01	Asia|hCoV-19/Singapore/878/2020|EPI ISL 536419|B.1.36|Singapore|2020-08-29	0.0005045120	Asia
Asia|hCoV-19/South Korea/KCDC2689/2020|EPI ISL 522469|B.1|South Korea|2020-07-01	Asia|hCoV-19/Singapore/878/2020|EPI ISL 536419|B.1.36|Singapore|2020-08-29	0.0006394662	Asia
Asia|hCoV-19/India/GJ-GBRC285/2020|EPI ISL 495023|B.1.247|India|2020-07-02	Asia|hCoV-19/Singapore/878/2020|EPI ISL 536419|B.1.36|Singapore|2020-08-29	0.0003362815	Asia
Asia|hCoV-19/South Korea/KCDC2691/2020|EPI ISL 522471|B.1.1|South Korea|2020-07-02	Asia|hCoV-19/Singapore/878/2020|EPI ISL 536419|B.1.36|Singapore|2020-08-29	0.0007139365	Asia
Asia|hCoV-19/Hong Kong/HKU-200723-077/2020|EPI ISL 497844|B.1|Hong Kong|2020-07-03	Asia|hCoV-19/Singapore/878/2020|EPI ISL 536419|B.1.36|Singapore|2020-08-29	0.0005421392	Asia
Asia|hCoV-19/India/UT-IMT-AT52/2020|EPI ISL 560320|B.1.247|India|2020-07-03	Asia|hCoV-19/Singapore/878/2020|EPI ISL 536419|B.1.36|Singapore|2020-08-29	0.0003411173	Asia
Asia|hCoV-19/India/GJ-GBRC287/2020|EPI ISL 495025|B.1.5|India|2020-07-04	Asia|hCoV-19/Singapore/878/2020|EPI ISL 536419|B.1.36|Singapore|2020-08-29	0.0004035424	Asia
Asia|hCoV-19/South Korea/KCDC2695/2020|EPI ISL 522475|B.1.1|South Korea|2020-07-04	Asia|hCoV-19/Singapore/878/2020|EPI ISL 536419|B.1.36|Singapore|2020-08-29	0.0005721550	Asia
Asia|hCoV-19/South Korea/KCDC2694/2020|EPI ISL 522474|B.1.1|South Korea|2020-07-04	Asia|hCoV-19/Singapore/878/2020|EPI ISL 536419|B.1.36|Singapore|2020-08-29	0.0005386805	Asia
Asia|hCoV-19/South Korea/KCDC2697/2020|EPI ISL 522477|B.1.1|South Korea|2020-07-04	Asia|hCoV-19/Singapore/878/2020|EPI ISL 536419|B.1.36|Singapore|2020-08-29	0.0006411065	Asia
Asia|hCoV-19/South Korea/KCDC2698/2020|EPI ISL 522478|B.1.1|South Korea|2020-07-04	Asia|hCoV-19/Singapore/878/2020|EPI ISL 536419|B.1.36|Singapore|2020-08-29	0.0006412339	Asia
Asia|hCoV-19/Bangladesh/BCSIR-NILMRC-222/2020|EPI ISL 487362|B.1|Bangladesh|2020-07-06	Asia|hCoV-19/Singapore/878/2020|EPI ISL 536419|B.1.36|Singapore|2020-08-29	0.0005718036	Asia
Asia|hCoV-19/India/GJ-GBRC-392b/2020|EPI ISL 524759|B.1.160|India|2020-07-06	Asia|hCoV-19/Singapore/878/2020|EPI ISL 536419|B.1.36|Singapore|2020-08-29	0.0005381661	Asia
Asia|hCoV-19/India/GJ-GBRC-389a/2020|EPI ISL 524752|B.1.160.1|India|2020-07-06	Asia|hCoV-19/Singapore/878/2020|EPI ISL 536419|B.1.36|Singapore|2020-08-29	0.0004372405	Asia
Asia|hCoV-19/India/GJ-GBRC-391a/2020|EPI ISL 524756|B.1.36|India|2020-07-06	Asia|hCoV-19/Singapore/878/2020|EPI ISL 536419|B.1.36|Singapore|2020-08-29	0.0004035594	Asia
Asia|hCoV-19/Bangladesh/BCSIR-NILMRC-228/2020|EPI ISL 487368|B.1.159|Bangladesh|2020-07-06	Asia|hCoV-19/Singapore/878/2020|EPI ISL 536419|B.1.36|Singapore|2020-08-29	0.0006059483	Asia
Asia|hCoV-19/India/GJ-GBRC-389b/2020|EPI ISL 524753|B.1.160.1|India|2020-07-06	Asia|hCoV-19/Singapore/878/2020|EPI ISL 536419|B.1.36|Singapore|2020-08-29	0.0005045521	Asia
Asia|hCoV-19/Bangladesh/BCSIR-NILMRC-244/2020|EPI ISL 487384|B.1.1.316|Bangladesh|2020-07-06	Asia|hCoV-19/Singapore/878/2020|EPI ISL 536419|B.1.36|Singapore|2020-08-29	0.0006055255	Asia
Asia|hCoV-19/India/GJ-GBRC335a/2020|EPI ISL 512072|B.1.247|India|2020-07-06	Asia|hCoV-19/Singapore/878/2020|EPI ISL 536419|B.1.36|Singapore|2020-08-29	0.0003026421	Asia
Asia|hCoV-19/India/GJ-GBRC-394a/2020|EPI ISL 524762|B.1|India|2020-07-06	Asia|hCoV-19/Singapore/878/2020|EPI ISL 536419|B.1.36|Singapore|2020-08-29	0.0003362659	Asia
Asia|hCoV-19/Bangladesh/BCSIR-NILMRC-230/2020|EPI ISL 487372|B.1.1.316|Bangladesh|2020-07-06	Asia|hCoV-19/Singapore/878/2020|EPI ISL 536419|B.1.36|Singapore|2020-08-29	0.0007064897	Asia
Asia|hCoV-19/Bangladesh/BCSIR-NILMRC-259/2020|EPI ISL 498808|B.1.1.316|Bangladesh|2020-07-07	Asia|hCoV-19/Singapore/878/2020|EPI ISL 536419|B.1.36|Singapore|2020-08-29	0.0007401815	Asia
Asia|hCoV-19/Hong Kong/HKU-200723-015/2020|EPI ISL 497782|B.1.160|Hong Kong|2020-07-07	Asia|hCoV-19/Singapore/878/2020|EPI ISL 536419|B.1.36|Singapore|2020-08-29	0.0004371927	Asia
Asia|hCoV-19/Bangladesh/BCSIR-NILMRC-263/2020|EPI ISL 498267|B.1.1|Bangladesh|2020-07-07	Asia|hCoV-19/Singapore/878/2020|EPI ISL 536419|B.1.36|Singapore|2020-08-29	0.0005381731	Asia
Asia|hCoV-19/Bangladesh/BCSIR-NILMRC-250/2020|EPI ISL 490114|B.1.1|Bangladesh|2020-07-07	Asia|hCoV-19/Singapore/878/2020|EPI ISL 536419|B.1.36|Singapore|2020-08-29	0.0006391303	Asia
Asia|hCoV-19/South Korea/KCDC2708/2020|EPI ISL 522487|B.1.1|South Korea|2020-07-07	Asia|hCoV-19/Singapore/878/2020|EPI ISL 536419|B.1.36|Singapore|2020-08-29	0.0006391197	Asia
Asia|hCoV-19/Hong Kong/HKU-200723-084/2020|EPI ISL 497851|B.6|Hong Kong|2020-07-07	Asia|hCoV-19/Singapore/878/2020|EPI ISL 536419|B.1.36|Singapore|2020-08-29	0.0008492326	Asia
Asia|hCoV-19/South Korea/KCDC2638/2020|EPI ISL 515040|B.1.1|South Korea|2020-07-08	Asia|hCoV-19/Singapore/878/2020|EPI ISL 536419|B.1.36|Singapore|2020-08-29	0.0006392192	Asia
Asia|hCoV-19/South Korea/KCDC2709/2020|EPI ISL 522488|B.1.1|South Korea|2020-07-08	Asia|hCoV-19/Singapore/878/2020|EPI ISL 536419|B.1.36|Singapore|2020-08-29	0.0006728024	Asia
Asia|hCoV-19/Hong Kong/HKU-200723-050/2020|EPI ISL 497817|B.1.1|Hong Kong|2020-07-08	Asia|hCoV-19/Singapore/878/2020|EPI ISL 536419|B.1.36|Singapore|2020-08-29	0.0005771404	Asia
Asia|hCoV-19/Hong Kong/HKU-200723-068/2020|EPI ISL 497835|B.1.1|Hong Kong|2020-07-08	Asia|hCoV-19/Singapore/878/2020|EPI ISL 536419|B.1.36|Singapore|2020-08-29	0.0006790509	Asia
Asia|hCoV-19/India/GJ-GBRC338b/2020|EPI ISL 512076|B.1.247|India|2020-07-09	Asia|hCoV-19/Singapore/878/2020|EPI ISL 536419|B.1.36|Singapore|2020-08-29	0.0004035424	Asia
Asia|hCoV-19/India/GJ-GBRC-375/2020|EPI ISL 524732|B.1.247|India|2020-07-09	Asia|hCoV-19/Singapore/878/2020|EPI ISL 536419|B.1.36|Singapore|2020-08-29	0.0004372129	Asia
Asia|hCoV-19/India/GJ-GBRC338a/2020|EPI ISL 512075|B.1.247|India|2020-07-09	Asia|hCoV-19/Singapore/878/2020|EPI ISL 536419|B.1.36|Singapore|2020-08-29	0.0004372129	Asia
Asia|hCoV-19/India/GJ-GBRC-339/2020|EPI ISL 512077|B.1.247|India|2020-07-09	Asia|hCoV-19/Singapore/878/2020|EPI ISL 536419|B.1.36|Singapore|2020-08-29	0.0005385896	Asia
Asia|hCoV-19/India/GJ-GBRC337a/2020|EPI ISL 514435|B.1.247|India|2020-07-09	Asia|hCoV-19/Singapore/878/2020|EPI ISL 536419|B.1.36|Singapore|2020-08-29	0.0004036086	Asia
Asia|hCoV-19/India/GJ-GBRC337b/2020|EPI ISL 514436|B.1.247|India|2020-07-09	Asia|hCoV-19/Singapore/878/2020|EPI ISL 536419|B.1.36|Singapore|2020-08-29	0.0004372718	Asia
Asia|hCoV-19/India/GJ-GBRC340/2020|EPI ISL 514437|B.1.247|India|2020-07-09	Asia|hCoV-19/Singapore/878/2020|EPI ISL 536419|B.1.36|Singapore|2020-08-29	0.0003703657	Asia
Asia|hCoV-19/South Korea/KCDC2711/2020|EPI ISL 522490|A|South Korea|2020-07-10	Asia|hCoV-19/Singapore/878/2020|EPI ISL 536419|B.1.36|Singapore|2020-08-29	0.0008833973	Asia
Asia|hCoV-19/Hong Kong/HKU-200723-069/2020|EPI ISL 497836|B.1.1|Hong Kong|2020-07-10	Asia|hCoV-19/Singapore/878/2020|EPI ISL 536419|B.1.36|Singapore|2020-08-29	0.0005771405	Asia
Asia|hCoV-19/Hong Kong/HKU-200723-092/2020|EPI ISL 497859|B.1.1|Hong Kong|2020-07-10	Asia|hCoV-19/Singapore/878/2020|EPI ISL 536419|B.1.36|Singapore|2020-08-29	0.0005486751	Asia
Asia|hCoV-19/Hong Kong/HKU-200723-001/2020|EPI ISL 497768|B.6|Hong Kong|2020-07-10	Asia|hCoV-19/Singapore/878/2020|EPI ISL 536419|B.1.36|Singapore|2020-08-29	0.0009264995	Asia
Asia|hCoV-19/India/GJ-GBRC-387a/2020|EPI ISL 524749|B.4|India|2020-07-11	Asia|hCoV-19/Singapore/878/2020|EPI ISL 536419|B.1.36|Singapore|2020-08-29	0.0009085668	Asia
Asia|hCoV-19/South Korea/KCDC2650/2020|EPI ISL 515052|B.1.1|South Korea|2020-07-11	Asia|hCoV-19/Singapore/878/2020|EPI ISL 536419|B.1.36|Singapore|2020-08-29	0.0006055076	Asia
Asia|hCoV-19/India/GJ-GBRC-388/2020|EPI ISL 524751|B.1.36|India|2020-07-11	Asia|hCoV-19/Singapore/878/2020|EPI ISL 536419|B.1.36|Singapore|2020-08-29	0.0004035729	Asia
Asia|hCoV-19/India/GJ-GBRC-385/2020|EPI ISL 524746|B.4|India|2020-07-11	Asia|hCoV-19/Singapore/878/2020|EPI ISL 536419|B.1.36|Singapore|2020-08-29	0.0009422798	Asia
Asia|hCoV-19/India/GJ-GBRC-387b/2020|EPI ISL 524750|B.4|India|2020-07-11	Asia|hCoV-19/Singapore/878/2020|EPI ISL 536419|B.1.36|Singapore|2020-08-29	0.0009422361	Asia
Asia|hCoV-19/India/GJ-GBRC-386b/2020|EPI ISL 524748|B.1.36|India|2020-07-11	Asia|hCoV-19/Singapore/878/2020|EPI ISL 536419|B.1.36|Singapore|2020-08-29	0.0003365758	Asia
Asia|hCoV-19/India/GJ-GBRC-386a/2020|EPI ISL 524747|B.1.36|India|2020-07-11	Asia|hCoV-19/Singapore/878/2020|EPI ISL 536419|B.1.36|Singapore|2020-08-29	0.0002692292	Asia
Asia|hCoV-19/India/GJ-GBRC-377a/2020|EPI ISL 524735|B.1.36|India|2020-07-11	Asia|hCoV-19/Singapore/878/2020|EPI ISL 536419|B.1.36|Singapore|2020-08-29	0.0003703219	Asia
Asia|hCoV-19/South Korea/KCDC2721/2020|EPI ISL 522500|A|South Korea|2020-07-11	Asia|hCoV-19/Singapore/878/2020|EPI ISL 536419|B.1.36|Singapore|2020-08-29	0.0008415599	Asia
Asia|hCoV-19/Bangladesh/BCSIR-NILMRC-344/2020|EPI ISL 498803|B.1.1|Bangladesh|2020-07-12	Asia|hCoV-19/Singapore/878/2020|EPI ISL 536419|B.1.36|Singapore|2020-08-29	0.0007065728	Asia
Asia|hCoV-19/Singapore/745/2020|EPI ISL 500572|B.1.1|Singapore|2020-07-12	Asia|hCoV-19/Singapore/878/2020|EPI ISL 536419|B.1.36|Singapore|2020-08-29	0.0006766728	Asia
Asia|hCoV-19/South Korea/KCDC2722/2020|EPI ISL 522501|A|South Korea|2020-07-12	Asia|hCoV-19/Singapore/878/2020|EPI ISL 536419|B.1.36|Singapore|2020-08-29	0.0008416450	Asia
Asia|hCoV-19/South Korea/KCDC2716/2020|EPI ISL 522495|B.1.1|South Korea|2020-07-12	Asia|hCoV-19/Singapore/878/2020|EPI ISL 536419|B.1.36|Singapore|2020-08-29	0.0006064233	Asia
Asia|hCoV-19/South Korea/KCDC2719/2020|EPI ISL 522498|B.1.1|South Korea|2020-07-12	Asia|hCoV-19/Singapore/878/2020|EPI ISL 536419|B.1.36|Singapore|2020-08-29	0.0006409147	Asia
Asia|hCoV-19/South Korea/KCDC2717/2020|EPI ISL 522496|B.1.1|South Korea|2020-07-12	Asia|hCoV-19/Singapore/878/2020|EPI ISL 536419|B.1.36|Singapore|2020-08-29	0.0006075492	Asia
Asia|hCoV-19/Hong Kong/HKU-200723-048/2020|EPI ISL 497815|B.1.1|Hong Kong|2020-07-12	Asia|hCoV-19/Singapore/878/2020|EPI ISL 536419|B.1.36|Singapore|2020-08-29	0.0005771402	Asia
Asia|hCoV-19/Hong Kong/HKU-200723-071/2020|EPI ISL 497838|B.1.1|Hong Kong|2020-07-12	Asia|hCoV-19/Singapore/878/2020|EPI ISL 536419|B.1.36|Singapore|2020-08-29	0.0004798589	Asia
Asia|hCoV-19/South Korea/KCDC2715/2020|EPI ISL 522494|B.1.1|South Korea|2020-07-12	Asia|hCoV-19/Singapore/878/2020|EPI ISL 536419|B.1.36|Singapore|2020-08-29	0.0006857635	Asia
Asia|hCoV-19/South Korea/KCDC2723/2020|EPI ISL 522502|B.6|South Korea|2020-07-13	Asia|hCoV-19/Singapore/878/2020|EPI ISL 536419|B.1.36|Singapore|2020-08-29	0.0008747793	Asia
Asia|hCoV-19/Singapore/777/2020|EPI ISL 509387|B.1.247|Singapore|2020-07-13	Asia|hCoV-19/Singapore/878/2020|EPI ISL 536419|B.1.36|Singapore|2020-08-29	0.0004372607	Asia
Asia|hCoV-19/South Korea/KCDC2653/2020|EPI ISL 516783|A|South Korea|2020-07-13	Asia|hCoV-19/Singapore/878/2020|EPI ISL 536419|B.1.36|Singapore|2020-08-29	0.0008425561	Asia
Asia|hCoV-19/India/TG-CCMB-W900/2020|EPI ISL 528833|B.1.1.8|India|2020-07-14	Asia|hCoV-19/Singapore/878/2020|EPI ISL 536419|B.1.36|Singapore|2020-08-29	0.0007738419	Asia
Asia|hCoV-19/India/TG-CCMB-W855/2020|EPI ISL 528827|B.1.1.8|India|2020-07-14	Asia|hCoV-19/Singapore/878/2020|EPI ISL 536419|B.1.36|Singapore|2020-08-29	0.0007738289	Asia
Asia|hCoV-19/India/TG-CCMB-X59/2020|EPI ISL 528861|B.1.1|India|2020-07-14	Asia|hCoV-19/Singapore/878/2020|EPI ISL 536419|B.1.36|Singapore|2020-08-29	0.0007401938	Asia
Asia|hCoV-19/Bangladesh/BCSIR-NILMRC-287/2020|EPI ISL 504177|B.1|Bangladesh|2020-07-14	Asia|hCoV-19/Singapore/878/2020|EPI ISL 536419|B.1.36|Singapore|2020-08-29	0.0005381980	Asia
Asia|hCoV-19/India/TG-CCMB-W842/2020|EPI ISL 528823|B.1.1.8|India|2020-07-14	Asia|hCoV-19/Singapore/878/2020|EPI ISL 536419|B.1.36|Singapore|2020-08-29	0.0009086925	Asia
Asia|hCoV-19/India/TG-CCMB-X65/2020|EPI ISL 528862|B.1.1.8|India|2020-07-14	Asia|hCoV-19/Singapore/878/2020|EPI ISL 536419|B.1.36|Singapore|2020-08-29	0.0006728224	Asia
Asia|hCoV-19/India/TG-CCMB-W908/2020|EPI ISL 528835|B.1.1.8|India|2020-07-14	Asia|hCoV-19/Singapore/878/2020|EPI ISL 536419|B.1.36|Singapore|2020-08-29	0.0007064570	Asia
Asia|hCoV-19/India/TG-CCMB-X86/2020|EPI ISL 528865|B.1.1.8|India|2020-07-14	Asia|hCoV-19/Singapore/878/2020|EPI ISL 536419|B.1.36|Singapore|2020-08-29	0.0007738778	Asia
Asia|hCoV-19/South Korea/KCDC2731/2020|EPI ISL 522510|B.1.160|South Korea|2020-07-14	Asia|hCoV-19/Singapore/878/2020|EPI ISL 536419|B.1.36|Singapore|2020-08-29	0.0004708621	Asia
Asia|hCoV-19/India/TG-CCMB-X110/2020|EPI ISL 528845|B.1.1.8|India|2020-07-15	Asia|hCoV-19/Singapore/878/2020|EPI ISL 536419|B.1.36|Singapore|2020-08-29	0.0007401814	Asia
Asia|hCoV-19/Bangladesh/BCSIR-NILMRC-343/2020|EPI ISL 504184|B.1.247|Bangladesh|2020-07-15	Asia|hCoV-19/Singapore/878/2020|EPI ISL 536419|B.1.36|Singapore|2020-08-29	0.0005045354	Asia
Asia|hCoV-19/Bangladesh/BCSIR-NILMRC-350/2020|EPI ISL 514228|B.1.1|Bangladesh|2020-07-15	Asia|hCoV-19/Singapore/878/2020|EPI ISL 536419|B.1.36|Singapore|2020-08-29	0.0007065728	Asia
Asia|hCoV-19/Bangladesh/BCSIR-NILMRC-341/2020|EPI ISL 498802|B.1.1.316|Bangladesh|2020-07-15	Asia|hCoV-19/Singapore/878/2020|EPI ISL 536419|B.1.36|Singapore|2020-08-29	0.0007065224	Asia
Asia|hCoV-19/India/TG-CCMB-X112/2020|EPI ISL 528847|B.1.1.8|India|2020-07-15	Asia|hCoV-19/Singapore/878/2020|EPI ISL 536419|B.1.36|Singapore|2020-08-29	0.0008075785	Asia
Asia|hCoV-19/Bangladesh/BCSIR-NILMRC-346/2020|EPI ISL 498805|B.1.1.316|Bangladesh|2020-07-15	Asia|hCoV-19/Singapore/878/2020|EPI ISL 536419|B.1.36|Singapore|2020-08-29	0.0006055255	Asia
Asia|hCoV-19/Zhejiang/SX0715/2020|EPI ISL 497950|B.1.1|China|2020-07-15	Asia|hCoV-19/Singapore/878/2020|EPI ISL 536419|B.1.36|Singapore|2020-08-29	0.0005718301	Asia
Asia|hCoV-19/India/TG-CCMB-X115/2020|EPI ISL 528849|B.1.1.8|India|2020-07-15	Asia|hCoV-19/Singapore/878/2020|EPI ISL 536419|B.1.36|Singapore|2020-08-29	0.0006728336	Asia
Asia|hCoV-19/India/TG-CCMB-X103/2020|EPI ISL 528844|B.1.1|India|2020-07-15	Asia|hCoV-19/Singapore/878/2020|EPI ISL 536419|B.1.36|Singapore|2020-08-29	0.0006391789	Asia
Asia|hCoV-19/South Korea/KCDC2736/2020|EPI ISL 522515|B.1.1|South Korea|2020-07-16	Asia|hCoV-19/Singapore/878/2020|EPI ISL 536419|B.1.36|Singapore|2020-08-29	0.0005718471	Asia
Asia|hCoV-19/India/UT-IMT-BB45/2020|EPI ISL 560321|B.1.247|India|2020-07-17	Asia|hCoV-19/Singapore/878/2020|EPI ISL 536419|B.1.36|Singapore|2020-08-29	0.0002360365	Asia
Asia|hCoV-19/Bangladesh/BCSIR-NILMRC-291/2020|EPI ISL 498550|B.1.1.316|Bangladesh|2020-07-18	Asia|hCoV-19/Singapore/878/2020|EPI ISL 536419|B.1.36|Singapore|2020-08-29	0.0007064897	Asia
Asia|hCoV-19/Bangladesh/BCSIR-NILMRC-298/2020|EPI ISL 498785|B.1.1|Bangladesh|2020-07-18	Asia|hCoV-19/Singapore/878/2020|EPI ISL 536419|B.1.36|Singapore|2020-08-29	0.0006728024	Asia
Asia|hCoV-19/Bangladesh/BCSIR-NILMRC-297/2020|EPI ISL 498784|B.1.1|Bangladesh|2020-07-18	Asia|hCoV-19/Singapore/878/2020|EPI ISL 536419|B.1.36|Singapore|2020-08-29	0.0007065434	Asia
Asia|hCoV-19/Bangladesh/BCSIR-NILMRC-305/2020|EPI ISL 498818|B.1.1|Bangladesh|2020-07-18	Asia|hCoV-19/Singapore/878/2020|EPI ISL 536419|B.1.36|Singapore|2020-08-29	0.0008748573	Asia
Asia|hCoV-19/Bangladesh/BCSIR-NILMRC-295/2020|EPI ISL 504179|B.1.1.316|Bangladesh|2020-07-18	Asia|hCoV-19/Singapore/878/2020|EPI ISL 536419|B.1.36|Singapore|2020-08-29	0.0006391895	Asia
Asia|hCoV-19/Hong Kong/VM20060346/2020|EPI ISL 539812|B.1.255|Hong Kong|2020-07-19	Asia|hCoV-19/Singapore/878/2020|EPI ISL 536419|B.1.36|Singapore|2020-08-29	0.0007064805	Asia
Asia|hCoV-19/Bangladesh/BCSIR-NILMRC-311/2020|EPI ISL 498830|B.1.1|Bangladesh|2020-07-19	Asia|hCoV-19/Singapore/878/2020|EPI ISL 536419|B.1.36|Singapore|2020-08-29	0.0008748573	Asia
Asia|hCoV-19/Bangladesh/BCSIR-NILMRC-274/2020|EPI ISL 498274|B.1.1|Bangladesh|2020-07-19	Asia|hCoV-19/Singapore/878/2020|EPI ISL 536419|B.1.36|Singapore|2020-08-29	0.0006728760	Asia
Asia|hCoV-19/Hong Kong/VM20060398/2020|EPI ISL 539811|B.1.36|Hong Kong|2020-07-19	Asia|hCoV-19/Singapore/878/2020|EPI ISL 536419|B.1.36|Singapore|2020-08-29	0.0004371723	Asia
Asia|hCoV-19/Hong Kong/HKU-200723-109/2020|EPI ISL 510540|B.1.1|Hong Kong|2020-07-19	Asia|hCoV-19/Singapore/878/2020|EPI ISL 536419|B.1.36|Singapore|2020-08-29	0.0008045684	Asia
Asia|hCoV-19/Bangladesh/BCSIR-NILMRC-312/2020|EPI ISL 498892|B.1.1.316|Bangladesh|2020-07-20	Asia|hCoV-19/Singapore/878/2020|EPI ISL 536419|B.1.36|Singapore|2020-08-29	0.0007739146	Asia
Asia|hCoV-19/Hong Kong/HKU-200723-108/2020|EPI ISL 510539|B.1.1|Hong Kong|2020-07-20	Asia|hCoV-19/Singapore/878/2020|EPI ISL 536419|B.1.36|Singapore|2020-08-29	0.0006391303	Asia
Asia|hCoV-19/Hong Kong/VM20061555/2020|EPI ISL 539803|B.1.1|Hong Kong|2020-07-20	Asia|hCoV-19/Singapore/878/2020|EPI ISL 536419|B.1.36|Singapore|2020-08-29	0.0006054999	Asia
Asia|hCoV-19/Israel/CVL-n25955/2020|EPI ISL 514282|B.1.3|Israel|2020-07-20	Asia|hCoV-19/Singapore/878/2020|EPI ISL 536419|B.1.36|Singapore|2020-08-29	0.0010106051	Asia
Asia|hCoV-19/Bangladesh/BCSIR-NILMRC-384/2020|EPI ISL 514252|B.1.1.316|Bangladesh|2020-07-21	Asia|hCoV-19/Singapore/878/2020|EPI ISL 536419|B.1.36|Singapore|2020-08-29	0.0007402152	Asia
Asia|hCoV-19/Bangladesh/BCSIR-NILMRC-283/2020|EPI ISL 498815|B.1.1|Bangladesh|2020-07-21	Asia|hCoV-19/Singapore/878/2020|EPI ISL 536419|B.1.36|Singapore|2020-08-29	0.0008075411	Asia
Asia|hCoV-19/Bangladesh/BCSIR-NILMRC-385/2020|EPI ISL 514242|B.1.1|Bangladesh|2020-07-21	Asia|hCoV-19/Singapore/878/2020|EPI ISL 536419|B.1.36|Singapore|2020-08-29	0.0006728760	Asia
Asia|hCoV-19/Bangladesh/BCSIR-NILMRC-365/2020|EPI ISL 514238|B.1.1|Bangladesh|2020-07-21	Asia|hCoV-19/Singapore/878/2020|EPI ISL 536419|B.1.36|Singapore|2020-08-29	0.0007738548	Asia
Asia|hCoV-19/Bangladesh/BCSIR-NILMRC-281/2020|EPI ISL 498814|B.1.1.316|Bangladesh|2020-07-21	Asia|hCoV-19/Singapore/878/2020|EPI ISL 536419|B.1.36|Singapore|2020-08-29	0.0006729072	Asia
Asia|hCoV-19/Sri Lanka/CDR-KK57/2020|EPI ISL 525486|B.1|Sri Lanka|2020-07-21	Asia|hCoV-19/Singapore/878/2020|EPI ISL 536419|B.1.36|Singapore|2020-08-29	0.0007739783	Asia
Asia|hCoV-19/Sri Lanka/CDR-KK230/2020|EPI ISL 525489|B.1|Sri Lanka|2020-07-21	Asia|hCoV-19/Singapore/878/2020|EPI ISL 536419|B.1.36|Singapore|2020-08-29	0.0008751700	Asia
Asia|hCoV-19/South Korea/KCDC2654/2020|EPI ISL 516784|A|South Korea|2020-07-21	Asia|hCoV-19/Singapore/878/2020|EPI ISL 536419|B.1.36|Singapore|2020-08-29	0.0008419462	Asia
Asia|hCoV-19/South Korea/KCDC2655/2020|EPI ISL 516785|A|South Korea|2020-07-21	Asia|hCoV-19/Singapore/878/2020|EPI ISL 536419|B.1.36|Singapore|2020-08-29	0.0008082278	Asia
Asia|hCoV-19/Singapore/718/2020|EPI ISL 498616|B.1.1|Singapore|2020-07-21	Asia|hCoV-19/Singapore/878/2020|EPI ISL 536419|B.1.36|Singapore|2020-08-29	0.0006419787	Asia
Asia|hCoV-19/Liaoning/IVDC-04/2020|EPI ISL 498691|B.1.1|China|2020-07-22	Asia|hCoV-19/Singapore/878/2020|EPI ISL 536419|B.1.36|Singapore|2020-08-29	0.0007064779	Asia
Asia|hCoV-19/Bangladesh/NGRI-NSTU-02/2020|EPI ISL 514434|B.1.36|Bangladesh|2020-07-22	Asia|hCoV-19/Singapore/878/2020|EPI ISL 536419|B.1.36|Singapore|2020-08-29	0.0004372404	Asia
Asia|hCoV-19/Bangladesh/NGRI-NSTU-05/2020|EPI ISL 514441|B.1.36|Bangladesh|2020-07-23	Asia|hCoV-19/Singapore/878/2020|EPI ISL 536419|B.1.36|Singapore|2020-08-29	0.0004035609	Asia
Asia|hCoV-19/Indonesia/JB-TFRIC19-R48875/2020|EPI ISL 528752|B.1.247|Indonesia|2020-07-23	Asia|hCoV-19/Singapore/878/2020|EPI ISL 536419|B.1.36|Singapore|2020-08-29	0.0004708919	Asia
Asia|hCoV-19/Bangladesh/BCSIR-NILMRC-363/2020|EPI ISL 514236|B.1.1|Bangladesh|2020-07-24	Asia|hCoV-19/Singapore/878/2020|EPI ISL 536419|B.1.36|Singapore|2020-08-29	0.0008074797	Asia
Asia|hCoV-19/Bangladesh/BCSIR-NILMRC-359/2020|EPI ISL 514233|B.1.1.316|Bangladesh|2020-07-24	Asia|hCoV-19/Singapore/878/2020|EPI ISL 536419|B.1.36|Singapore|2020-08-29	0.0007065342	Asia
Asia|hCoV-19/Bangladesh/BCSIR-NILMRC-361/2020|EPI ISL 514234|B.1.1|Bangladesh|2020-07-24	Asia|hCoV-19/Singapore/878/2020|EPI ISL 536419|B.1.36|Singapore|2020-08-29	0.0005718471	Asia
Asia|hCoV-19/Indonesia/JB-TFRIC19-R49542/2020|EPI ISL 528750|B.1.246|Indonesia|2020-07-25	Asia|hCoV-19/Singapore/878/2020|EPI ISL 536419|B.1.36|Singapore|2020-08-29	0.0005053448	Asia
Asia|hCoV-19/Indonesia/JK-NIHRD-MI41613/2020|EPI ISL 538504|B.1.1|Indonesia|2020-07-27	Asia|hCoV-19/Singapore/878/2020|EPI ISL 536419|B.1.36|Singapore|2020-08-29	0.0006391896	Asia
Asia|hCoV-19/India/GJ-GBRC333/2020|EPI ISL 512069|B.1.36|India|2020-07-27	Asia|hCoV-19/Singapore/878/2020|EPI ISL 536419|B.1.36|Singapore|2020-08-29	0.0004709197	Asia
Asia|hCoV-19/India/GJ-GBRC331/2020|EPI ISL 512066|B.1.36|India|2020-07-27	Asia|hCoV-19/Singapore/878/2020|EPI ISL 536419|B.1.36|Singapore|2020-08-29	0.0005045755	Asia
Asia|hCoV-19/India/GJ-GBRC332b/2020|EPI ISL 512068|B.1.36|India|2020-07-27	Asia|hCoV-19/Singapore/878/2020|EPI ISL 536419|B.1.36|Singapore|2020-08-29	0.0004039074	Asia
Asia|hCoV-19/India/GJ-GBRC332a/2020|EPI ISL 512067|B.1.36|India|2020-07-27	Asia|hCoV-19/Singapore/878/2020|EPI ISL 536419|B.1.36|Singapore|2020-08-29	0.0004038954	Asia
Asia|hCoV-19/Indonesia/PA-NIHRD-PME4306/2020|EPI ISL 538512|B|Indonesia|2020-07-30	Asia|hCoV-19/Singapore/878/2020|EPI ISL 536419|B.1.36|Singapore|2020-08-29	0.0008411386	Asia
Asia|hCoV-19/South Korea/KCDC2810/2020|EPI ISL 526744|B.1.160|South Korea|2020-07-31	Asia|hCoV-19/Singapore/878/2020|EPI ISL 536419|B.1.36|Singapore|2020-08-29	0.0004708185	Asia
Asia|hCoV-19/Bangladesh/BCSIR-NILMRC-372/2020|EPI ISL 514249|B.1.1|Bangladesh|2020-07-31	Asia|hCoV-19/Singapore/878/2020|EPI ISL 536419|B.1.36|Singapore|2020-08-29	0.0005718471	Asia
Asia|hCoV-19/SaudiArabia/KAUST-JEDDAH473/2020|EPI ISL 512927|B.1.246|Saudi Arabia|2020-08-04	Asia|hCoV-19/Singapore/878/2020|EPI ISL 536419|B.1.36|Singapore|2020-08-29	0.0003026242	Asia
Asia|hCoV-19/SaudiArabia/KAUST-JEDDAH466/2020|EPI ISL 512921|B.1.246|Saudi Arabia|2020-08-04	Asia|hCoV-19/Singapore/878/2020|EPI ISL 536419|B.1.36|Singapore|2020-08-29	0.0002689938	Asia
Asia|hCoV-19/SaudiArabia/KAUST-JEDDAH468/2020|EPI ISL 512923|A|Saudi Arabia|2020-08-04	Asia|hCoV-19/Singapore/878/2020|EPI ISL 536419|B.1.36|Singapore|2020-08-29	0.0007064243	Asia
Asia|hCoV-19/SaudiArabia/KAUST-JEDDAH467/2020|EPI ISL 512922|A|Saudi Arabia|2020-08-04	Asia|hCoV-19/Singapore/878/2020|EPI ISL 536419|B.1.36|Singapore|2020-08-29	0.0006727713	Asia
Asia|hCoV-19/SaudiArabia/KAUST-JEDDAH462/2020|EPI ISL 512920|B.1.247|Saudi Arabia|2020-08-04	Asia|hCoV-19/Singapore/878/2020|EPI ISL 536419|B.1.36|Singapore|2020-08-29	0.0003385558	Asia
Asia|hCoV-19/SaudiArabia/KAUST-JEDDAH469/2020|EPI ISL 512924|B.1.246|Saudi Arabia|2020-08-04	Asia|hCoV-19/Singapore/878/2020|EPI ISL 536419|B.1.36|Singapore|2020-08-29	0.0002708427	Asia
Asia|hCoV-19/Indonesia/KS-NIHRD-PME4900/2020|EPI ISL 538510|B.1.247|Indonesia|2020-08-06	Asia|hCoV-19/Singapore/878/2020|EPI ISL 536419|B.1.36|Singapore|2020-08-29	0.0004708322	Asia
Asia|hCoV-19/Singapore/828/2020|EPI ISL 516828|B.1.247|Singapore|2020-08-07	Asia|hCoV-19/Singapore/878/2020|EPI ISL 536419|B.1.36|Singapore|2020-08-29	0.0003090257	Asia
Asia|hCoV-19/India/TG-CCMB-R91/2020|EPI ISL 539625|B.1.1.8|India|2020-08-09	Asia|hCoV-19/Singapore/878/2020|EPI ISL 536419|B.1.36|Singapore|2020-08-29	0.0008075650	Asia
Asia|hCoV-19/India/TG-CCMB-R220/2020|EPI ISL 539621|B.1.1.8|India|2020-08-09	Asia|hCoV-19/Singapore/878/2020|EPI ISL 536419|B.1.36|Singapore|2020-08-29	0.0007402158	Asia
Asia|hCoV-19/India/TG-CCMB-R159/2020|EPI ISL 539622|B.1.1.8|India|2020-08-09	Asia|hCoV-19/Singapore/878/2020|EPI ISL 536419|B.1.36|Singapore|2020-08-29	0.0007402034	Asia
Asia|hCoV-19/India/TG-CCMB-R187/2020|EPI ISL 539679|B.1.1.8|India|2020-08-09	Asia|hCoV-19/Singapore/878/2020|EPI ISL 536419|B.1.36|Singapore|2020-08-29	0.0007401128	Asia
Asia|hCoV-19/India/TG-CCMB-R249/2020|EPI ISL 539620|B.1.1.8|India|2020-08-09	Asia|hCoV-19/Singapore/878/2020|EPI ISL 536419|B.1.36|Singapore|2020-08-29	0.0007401814	Asia
Asia|hCoV-19/India/TG-CCMB-R208/2020|EPI ISL 539624|B.1.1.8|India|2020-08-09	Asia|hCoV-19/Singapore/878/2020|EPI ISL 536419|B.1.36|Singapore|2020-08-29	0.0007065224	Asia
Asia|hCoV-19/India/TG-CCMB-R305/2020|EPI ISL 539643|B.1.1.8|India|2020-08-09	Asia|hCoV-19/Singapore/878/2020|EPI ISL 536419|B.1.36|Singapore|2020-08-29	0.0008075380	Asia
Asia|hCoV-19/India/TG-CCMB-R217/2020|EPI ISL 539644|B.1.1.8|India|2020-08-09	Asia|hCoV-19/Singapore/878/2020|EPI ISL 536419|B.1.36|Singapore|2020-08-29	0.0007738289	Asia
Asia|hCoV-19/India/TG-CCMB-R286/2020|EPI ISL 539745|B.1.1.8|India|2020-08-09	Asia|hCoV-19/Singapore/878/2020|EPI ISL 536419|B.1.36|Singapore|2020-08-29	0.0009759689	Asia
Asia|hCoV-19/India/TG-CCMB-R178/2020|EPI ISL 539623|B.1.1.8|India|2020-08-09	Asia|hCoV-19/Singapore/878/2020|EPI ISL 536419|B.1.36|Singapore|2020-08-29	0.0007402313	Asia
Asia|hCoV-19/India/TG-CCMB-R394/2020|EPI ISL 539630|B.1.1.8|India|2020-08-09	Asia|hCoV-19/Singapore/878/2020|EPI ISL 536419|B.1.36|Singapore|2020-08-29	0.0008075205	Asia
Asia|hCoV-19/India/TG-CCMB-AA33/2020|EPI ISL 539668|B.1.1|India|2020-08-10	Asia|hCoV-19/Singapore/878/2020|EPI ISL 536419|B.1.36|Singapore|2020-08-29	0.0007401815	Asia
Asia|hCoV-19/India/TG-CCMB-AA19/2020|EPI ISL 539680|B.1.1.8|India|2020-08-10	Asia|hCoV-19/Singapore/878/2020|EPI ISL 536419|B.1.36|Singapore|2020-08-29	0.0008074901	Asia
Asia|hCoV-19/India/TG-CCMB-AA102/2020|EPI ISL 539677|B.1.1.8|India|2020-08-10	Asia|hCoV-19/Singapore/878/2020|EPI ISL 536419|B.1.36|Singapore|2020-08-29	0.0008411776	Asia
Asia|hCoV-19/Indonesia/YO-UGM-781481/2020|EPI ISL 516829|B.1.247|Indonesia|2020-08-10	Asia|hCoV-19/Singapore/878/2020|EPI ISL 536419|B.1.36|Singapore|2020-08-29	0.0006054615	Asia
Asia|hCoV-19/India/TG-CCMB-AA227/2020|EPI ISL 539645|B.1.1.8|India|2020-08-10	Asia|hCoV-19/Singapore/878/2020|EPI ISL 536419|B.1.36|Singapore|2020-08-29	0.0008075276	Asia
Asia|hCoV-19/India/TG-CCMB-AA147/2020|EPI ISL 539616|B.1.1.8|India|2020-08-10	Asia|hCoV-19/Singapore/878/2020|EPI ISL 536419|B.1.36|Singapore|2020-08-29	0.0006391493	Asia
Asia|hCoV-19/India/TG-CCMB-AA41/2020|EPI ISL 539739|B.1.247|India|2020-08-10	Asia|hCoV-19/Singapore/878/2020|EPI ISL 536419|B.1.36|Singapore|2020-08-29	0.0003362970	Asia
Asia|hCoV-19/India/TG-CCMB-AA01/2020|EPI ISL 539667|B.1.1|India|2020-08-10	Asia|hCoV-19/Singapore/878/2020|EPI ISL 536419|B.1.36|Singapore|2020-08-29	0.0006392085	Asia
Asia|hCoV-19/India/TG-CCMB-AA226/2020|EPI ISL 539651|B.1.1.8|India|2020-08-10	Asia|hCoV-19/Singapore/878/2020|EPI ISL 536419|B.1.36|Singapore|2020-08-29	0.0008075819	Asia
Asia|hCoV-19/India/TG-CCMB-AA68/2020|EPI ISL 539761|B.1.1.8|India|2020-08-10	Asia|hCoV-19/Singapore/878/2020|EPI ISL 536419|B.1.36|Singapore|2020-08-29	0.0007745655	Asia
Asia|hCoV-19/India/TG-CCMB-AA04/2020|EPI ISL 539676|B.1.1.8|India|2020-08-10	Asia|hCoV-19/Singapore/878/2020|EPI ISL 536419|B.1.36|Singapore|2020-08-29	0.0008760001	Asia
Asia|hCoV-19/India/TG-CCMB-AA241/2020|EPI ISL 539751|B.1.1|India|2020-08-11	Asia|hCoV-19/Singapore/878/2020|EPI ISL 536419|B.1.36|Singapore|2020-08-29	0.0006055256	Asia
Asia|hCoV-19/India/TG-CCMB-AA315/2020|EPI ISL 539754|B.1.1.8|India|2020-08-11	Asia|hCoV-19/Singapore/878/2020|EPI ISL 536419|B.1.36|Singapore|2020-08-29	0.0007064897	Asia
Asia|hCoV-19/India/TG-CCMB-AA328/2020|EPI ISL 539738|B.1|India|2020-08-11	Asia|hCoV-19/Singapore/878/2020|EPI ISL 536419|B.1.36|Singapore|2020-08-29	0.0006729159	Asia
Asia|hCoV-19/India/TG-CCMB-AA332/2020|EPI ISL 539663|B.1.1.8|India|2020-08-11	Asia|hCoV-19/Singapore/878/2020|EPI ISL 536419|B.1.36|Singapore|2020-08-29	0.0008075755	Asia
Asia|hCoV-19/Taiwan/NTU30/2020|EPI ISL 534336|B.1.1.206|Taiwan|2020-08-11	Asia|hCoV-19/Singapore/878/2020|EPI ISL 536419|B.1.36|Singapore|2020-08-29	0.0007402219	Asia
Asia|hCoV-19/India/TG-CCMB-AA407/2020|EPI ISL 539654|B.1.1.8|India|2020-08-11	Asia|hCoV-19/Singapore/878/2020|EPI ISL 536419|B.1.36|Singapore|2020-08-29	0.0007065700	Asia
Asia|hCoV-19/India/TG-CCMB-AA320/2020|EPI ISL 539672|B.1.1.8|India|2020-08-11	Asia|hCoV-19/Singapore/878/2020|EPI ISL 536419|B.1.36|Singapore|2020-08-29	0.0008084357	Asia
Asia|hCoV-19/India/TG-CCMB-AA344/2020|EPI ISL 539725|B.1.1|India|2020-08-11	Asia|hCoV-19/Singapore/878/2020|EPI ISL 536419|B.1.36|Singapore|2020-08-29	0.0007081102	Asia
Asia|hCoV-19/Singapore/823/2020|EPI ISL 516823|B.1.36|Singapore|2020-08-11	Asia|hCoV-19/Singapore/878/2020|EPI ISL 536419|B.1.36|Singapore|2020-08-29	0.0004725690	Asia
Asia|hCoV-19/India/TG-CCMB-AA272/2020|EPI ISL 539752|B.1.1.8|India|2020-08-11	Asia|hCoV-19/Singapore/878/2020|EPI ISL 536419|B.1.36|Singapore|2020-08-29	0.0007434743	Asia
Asia|hCoV-19/India/TG-CCMB-AA589/2020|EPI ISL 539650|B.1.1.8|India|2020-08-12	Asia|hCoV-19/Singapore/878/2020|EPI ISL 536419|B.1.36|Singapore|2020-08-29	0.0007738648	Asia
Asia|hCoV-19/India/TG-CCMB-AA524/2020|EPI ISL 539670|B.1.1.8|India|2020-08-12	Asia|hCoV-19/Singapore/878/2020|EPI ISL 536419|B.1.36|Singapore|2020-08-29	0.0008075410	Asia
Asia|hCoV-19/India/TG-CCMB-AA560/2020|EPI ISL 539633|B.1.1.8|India|2020-08-12	Asia|hCoV-19/Singapore/878/2020|EPI ISL 536419|B.1.36|Singapore|2020-08-29	0.0006727712	Asia
Asia|hCoV-19/India/TG-CCMB-AA616/2020|EPI ISL 539733|B.1.1.8|India|2020-08-12	Asia|hCoV-19/Singapore/878/2020|EPI ISL 536419|B.1.36|Singapore|2020-08-29	0.0009760429	Asia
Asia|hCoV-19/India/WB-IICB-005/2020|EPI ISL 569863|B|India|2020-08-12	Asia|hCoV-19/Singapore/878/2020|EPI ISL 536419|B.1.36|Singapore|2020-08-29	0.0004371798	Asia
Asia|hCoV-19/India/TG-CCMB-AA669/2020|EPI ISL 539655|B.1.1.8|India|2020-08-12	Asia|hCoV-19/Singapore/878/2020|EPI ISL 536419|B.1.36|Singapore|2020-08-29	0.0007065224	Asia
Asia|hCoV-19/India/TG-CCMB-AA586/2020|EPI ISL 539649|B.1.1.8|India|2020-08-12	Asia|hCoV-19/Singapore/878/2020|EPI ISL 536419|B.1.36|Singapore|2020-08-29	0.0007401691	Asia
Asia|hCoV-19/India/TG-CCMB-AA624/2020|EPI ISL 539641|B.1.1.8|India|2020-08-12	Asia|hCoV-19/Singapore/878/2020|EPI ISL 536419|B.1.36|Singapore|2020-08-29	0.0006054874	Asia
Asia|hCoV-19/India/TG-CCMB-AA713/2020|EPI ISL 539734|B.1.1.8|India|2020-08-12	Asia|hCoV-19/Singapore/878/2020|EPI ISL 536419|B.1.36|Singapore|2020-08-29	0.0009086506	Asia
Asia|hCoV-19/India/TG-CCMB-AA622/2020|EPI ISL 539638|B.1.1.8|India|2020-08-12	Asia|hCoV-19/Singapore/878/2020|EPI ISL 536419|B.1.36|Singapore|2020-08-29	0.0006392676	Asia
Asia|hCoV-19/India/TG-CCMB-AA562/2020|EPI ISL 539634|B.1.1.8|India|2020-08-12	Asia|hCoV-19/Singapore/878/2020|EPI ISL 536419|B.1.36|Singapore|2020-08-29	0.0006728165	Asia
Asia|hCoV-19/India/TG-CCMB-AA900/2020|EPI ISL 539674|B.1.1.8|India|2020-08-13	Asia|hCoV-19/Singapore/878/2020|EPI ISL 536419|B.1.36|Singapore|2020-08-29	0.0009085662	Asia
Asia|hCoV-19/India/TG-CCMB-AA819/2020|EPI ISL 539669|B.1.1|India|2020-08-13	Asia|hCoV-19/Singapore/878/2020|EPI ISL 536419|B.1.36|Singapore|2020-08-29	0.0006728535	Asia
Asia|hCoV-19/India/TG-CCMB-AB397/2020|EPI ISL 539666|B.1.1.8|India|2020-08-13	Asia|hCoV-19/Singapore/878/2020|EPI ISL 536419|B.1.36|Singapore|2020-08-29	0.0008411917	Asia
Asia|hCoV-19/India/TG-CCMB-AA972/2020|EPI ISL 539636|B.1.1.8|India|2020-08-13	Asia|hCoV-19/Singapore/878/2020|EPI ISL 536419|B.1.36|Singapore|2020-08-29	0.0007400785	Asia
Asia|hCoV-19/India/TG-CCMB-AA863/2020|EPI ISL 539671|B.1.1.8|India|2020-08-13	Asia|hCoV-19/Singapore/878/2020|EPI ISL 536419|B.1.36|Singapore|2020-08-29	0.0008748718	Asia
Asia|hCoV-19/India/TG-CCMB-AA785/2020|EPI ISL 539653|B.1.1.8|India|2020-08-13	Asia|hCoV-19/Singapore/878/2020|EPI ISL 536419|B.1.36|Singapore|2020-08-29	0.0007402006	Asia
Asia|hCoV-19/India/TG-CCMB-AA773/2020|EPI ISL 539678|B.1.1.8|India|2020-08-13	Asia|hCoV-19/Singapore/878/2020|EPI ISL 536419|B.1.36|Singapore|2020-08-29	0.0009085206	Asia
Asia|hCoV-19/India/TG-CCMB-AB395/2020|EPI ISL 539635|B.1.1.8|India|2020-08-13	Asia|hCoV-19/Singapore/878/2020|EPI ISL 536419|B.1.36|Singapore|2020-08-29	0.0006727712	Asia
Asia|hCoV-19/India/TG-CCMB-AB358/2020|EPI ISL 539637|B.1.1.8|India|2020-08-13	Asia|hCoV-19/Singapore/878/2020|EPI ISL 536419|B.1.36|Singapore|2020-08-29	0.0007404616	Asia
Asia|hCoV-19/India/TG-CCMB-AA818/2020|EPI ISL 539735|B.1.1.8|India|2020-08-13	Asia|hCoV-19/Singapore/878/2020|EPI ISL 536419|B.1.36|Singapore|2020-08-29	0.0007071680	Asia
Asia|hCoV-19/India/TG-CCMB-AB364/2020|EPI ISL 539631|B.1.1.8|India|2020-08-13	Asia|hCoV-19/Singapore/878/2020|EPI ISL 536419|B.1.36|Singapore|2020-08-29	0.0008091784	Asia
Asia|hCoV-19/India/TG-CCMB-AB268/2020|EPI ISL 539682|B.1.1.8|India|2020-08-14	Asia|hCoV-19/Singapore/878/2020|EPI ISL 536419|B.1.36|Singapore|2020-08-29	0.0008749789	Asia
Asia|hCoV-19/India/TG-CCMB-AB223/2020|EPI ISL 539640|B.1.1.8|India|2020-08-14	Asia|hCoV-19/Singapore/878/2020|EPI ISL 536419|B.1.36|Singapore|2020-08-29	0.0006391682	Asia
Asia|hCoV-19/India/TG-CCMB-AB443/2020|EPI ISL 539627|B.1.1.8|India|2020-08-14	Asia|hCoV-19/Singapore/878/2020|EPI ISL 536419|B.1.36|Singapore|2020-08-29	0.0007738418	Asia
Asia|hCoV-19/India/TG-CCMB-AB465/2020|EPI ISL 539617|B.1.1.8|India|2020-08-14	Asia|hCoV-19/Singapore/878/2020|EPI ISL 536419|B.1.36|Singapore|2020-08-29	0.0006728224	Asia
Asia|hCoV-19/India/TG-CCMB-AB227/2020|EPI ISL 539740|B.1.247|India|2020-08-14	Asia|hCoV-19/Singapore/878/2020|EPI ISL 536419|B.1.36|Singapore|2020-08-29	0.0005045287	Asia
Asia|hCoV-19/India/TG-CCMB-AB520/2020|EPI ISL 539629|B.1.1.8|India|2020-08-14	Asia|hCoV-19/Singapore/878/2020|EPI ISL 536419|B.1.36|Singapore|2020-08-29	0.0007738060	Asia
Asia|hCoV-19/India/TG-CCMB-AB143/2020|EPI ISL 539657|B.1.1.8|India|2020-08-14	Asia|hCoV-19/Singapore/878/2020|EPI ISL 536419|B.1.36|Singapore|2020-08-29	0.0008098988	Asia
Asia|hCoV-19/India/TG-CCMB-AB198/2020|EPI ISL 539746|B.1.1.8|India|2020-08-14	Asia|hCoV-19/Singapore/878/2020|EPI ISL 536419|B.1.36|Singapore|2020-08-29	0.0008120639	Asia
Asia|hCoV-19/India/TG-CCMB-AB229/2020|EPI ISL 539764|B.1.1|India|2020-08-14	Asia|hCoV-19/Singapore/878/2020|EPI ISL 536419|B.1.36|Singapore|2020-08-29	0.0005753018	Asia
Asia|hCoV-19/India/TG-CCMB-AB259/2020|EPI ISL 539681|B.1.1.8|India|2020-08-14	Asia|hCoV-19/Singapore/878/2020|EPI ISL 536419|B.1.36|Singapore|2020-08-29	0.0008804910	Asia
Asia|hCoV-19/India/TG-CCMB-AB203/2020|EPI ISL 539664|B.1.1.8|India|2020-08-14	Asia|hCoV-19/Singapore/878/2020|EPI ISL 536419|B.1.36|Singapore|2020-08-29	0.0007110294	Asia
Asia|hCoV-19/India/TG-CCMB-AB300/2020|EPI ISL 539639|B.1.1.8|India|2020-08-15	Asia|hCoV-19/Singapore/878/2020|EPI ISL 536419|B.1.36|Singapore|2020-08-29	0.0006728223	Asia
Asia|hCoV-19/India/TG-CCMB-AB314/2020|EPI ISL 539656|B.1.1.8|India|2020-08-15	Asia|hCoV-19/Singapore/878/2020|EPI ISL 536419|B.1.36|Singapore|2020-08-29	0.0008074392	Asia
Asia|hCoV-19/India/TG-CCMB-AB336/2020|EPI ISL 539662|B.1.1.8|India|2020-08-15	Asia|hCoV-19/Singapore/878/2020|EPI ISL 536419|B.1.36|Singapore|2020-08-29	0.0007746275	Asia
Asia|hCoV-19/Hong Kong/VM20108924/2020|EPI ISL 539821|B.1.177|Hong Kong|2020-08-15	Asia|hCoV-19/Singapore/878/2020|EPI ISL 536419|B.1.36|Singapore|2020-08-29	0.0007408633	Asia
Asia|hCoV-19/India/TG-CCMB-AB297/2020|EPI ISL 539767|B.1.1.8|India|2020-08-15	Asia|hCoV-19/Singapore/878/2020|EPI ISL 536419|B.1.36|Singapore|2020-08-29	0.0006771167	Asia
Asia|hCoV-19/India/TG-CCMB-AB583/2020|EPI ISL 539618|B.1.1.8|India|2020-08-16	Asia|hCoV-19/Singapore/878/2020|EPI ISL 536419|B.1.36|Singapore|2020-08-29	0.0007065224	Asia
Asia|hCoV-19/India/TG-CCMB-AB559/2020|EPI ISL 539675|B.1.1.8|India|2020-08-16	Asia|hCoV-19/Singapore/878/2020|EPI ISL 536419|B.1.36|Singapore|2020-08-29	0.0008412306	Asia
Asia|hCoV-19/India/TG-CCMB-AB578/2020|EPI ISL 539665|B.1.1.8|India|2020-08-16	Asia|hCoV-19/Singapore/878/2020|EPI ISL 536419|B.1.36|Singapore|2020-08-29	0.0006769848	Asia
Asia|hCoV-19/Singapore/850/2020|EPI ISL 527359|B.1.1|Singapore|2020-08-17	Asia|hCoV-19/Singapore/878/2020|EPI ISL 536419|B.1.36|Singapore|2020-08-29	0.0006728535	Asia
Asia|hCoV-19/Hong Kong/HKU-200823-002/2020|EPI ISL 516799|B.1.177|Hong Kong|2020-08-17	Asia|hCoV-19/Singapore/878/2020|EPI ISL 536419|B.1.36|Singapore|2020-08-29	0.0007401155	Asia
Asia|hCoV-19/Singapore/856/2020|EPI ISL 527365|B.1.1|Singapore|2020-08-17	Asia|hCoV-19/Singapore/878/2020|EPI ISL 536419|B.1.36|Singapore|2020-08-29	0.0007065525	Asia
Asia|hCoV-19/Singapore/855/2020|EPI ISL 527364|B.1.1|Singapore|2020-08-17	Asia|hCoV-19/Singapore/878/2020|EPI ISL 536419|B.1.36|Singapore|2020-08-29	0.0006758527	Asia
Asia|hCoV-19/India/TG-CCMB-AB955/2020|EPI ISL 539742|B.1.36|India|2020-08-17	Asia|hCoV-19/Singapore/878/2020|EPI ISL 536419|B.1.36|Singapore|2020-08-29	0.0006433563	Asia
Asia|hCoV-19/India/TG-CCMB-AC222/2020|EPI ISL 539743|B.1.36|India|2020-08-18	Asia|hCoV-19/Singapore/878/2020|EPI ISL 536419|B.1.36|Singapore|2020-08-29	0.0004737665	Asia
Asia|hCoV-19/India/TG-CCMB-AC434/2020|EPI ISL 539659|B.1.1.8|India|2020-08-19	Asia|hCoV-19/Singapore/878/2020|EPI ISL 536419|B.1.36|Singapore|2020-08-29	0.0007738648	Asia
Asia|hCoV-19/India/TG-CCMB-AC511/2020|EPI ISL 539744|B.1.36|India|2020-08-19	Asia|hCoV-19/Singapore/878/2020|EPI ISL 536419|B.1.36|Singapore|2020-08-29	0.0005381999	Asia
Asia|hCoV-19/India/TG-CCMB-AC284/2020|EPI ISL 539658|B.1.1.8|India|2020-08-19	Asia|hCoV-19/Singapore/878/2020|EPI ISL 536419|B.1.36|Singapore|2020-08-29	0.0008074901	Asia
Asia|hCoV-19/India/TG-CCMB-AC391/2020|EPI ISL 539741|B.1.247|India|2020-08-19	Asia|hCoV-19/Singapore/878/2020|EPI ISL 536419|B.1.36|Singapore|2020-08-29	0.0005045521	Asia
Asia|hCoV-19/India/TG-CCMB-AC437/2020|EPI ISL 539642|B.1.1.8|India|2020-08-19	Asia|hCoV-19/Singapore/878/2020|EPI ISL 536419|B.1.36|Singapore|2020-08-29	0.0007402034	Asia
Asia|hCoV-19/India/TG-CCMB-AC539/2020|EPI ISL 539619|B.1.1.8|India|2020-08-19	Asia|hCoV-19/Singapore/878/2020|EPI ISL 536419|B.1.36|Singapore|2020-08-29	0.0007401814	Asia
Asia|hCoV-19/India/TG-CCMB-AC377/2020|EPI ISL 539673|B.1.1.8|India|2020-08-19	Asia|hCoV-19/Singapore/878/2020|EPI ISL 536419|B.1.36|Singapore|2020-08-29	0.0009084397	Asia
Asia|hCoV-19/India/TG-CCMB-AC576/2020|EPI ISL 539773|B.1.1.8|India|2020-08-19	Asia|hCoV-19/Singapore/878/2020|EPI ISL 536419|B.1.36|Singapore|2020-08-29	0.0007775379	Asia
Asia|hCoV-19/India/TG-CCMB-AC488/2020|EPI ISL 539661|B.1.1.8|India|2020-08-19	Asia|hCoV-19/Singapore/878/2020|EPI ISL 536419|B.1.36|Singapore|2020-08-29	0.0008125864	Asia
Asia|hCoV-19/India/TG-CCMB-AC529/2020|EPI ISL 539772|B.1.1.8|India|2020-08-19	Asia|hCoV-19/Singapore/878/2020|EPI ISL 536419|B.1.36|Singapore|2020-08-29	0.0007109993	Asia
Asia|hCoV-19/India/TG-CCMB-AC438/2020|EPI ISL 539660|B.1.1.8|India|2020-08-19	Asia|hCoV-19/Singapore/878/2020|EPI ISL 536419|B.1.36|Singapore|2020-08-29	0.0008128171	Asia
Asia|hCoV-19/Indonesia/JK-NIHRD-MI52885/2020|EPI ISL 538505|B.1.1|Indonesia|2020-08-20	Asia|hCoV-19/Singapore/878/2020|EPI ISL 536419|B.1.36|Singapore|2020-08-29	0.0007401349	Asia
Asia|hCoV-19/Indonesia/JK-NIHRD-MI52946/2020|EPI ISL 538509|B.1.1|Indonesia|2020-08-20	Asia|hCoV-19/Singapore/878/2020|EPI ISL 536419|B.1.36|Singapore|2020-08-29	0.0006392434	Asia
Asia|hCoV-19/India/UT-IMT-BY60/2020|EPI ISL 547584|B.1.36|India|2020-08-24	Asia|hCoV-19/Singapore/878/2020|EPI ISL 536419|B.1.36|Singapore|2020-08-29	0.0004035933	Asia
Asia|hCoV-19/India/DL-IGIB-77797/2020|EPI ISL 528683|B.1.247|India|2020-08-24	Asia|hCoV-19/Singapore/878/2020|EPI ISL 536419|B.1.36|Singapore|2020-08-29	0.0006057291	Asia
Asia|hCoV-19/India/HR-IMT-BZ124/2020|EPI ISL 561339|B.1.36|India|2020-08-25	Asia|hCoV-19/Singapore/878/2020|EPI ISL 536419|B.1.36|Singapore|2020-08-29	0.0005045457	Asia
Asia|hCoV-19/India/HR-IMT-BZ144/2020|EPI ISL 561340|B.1.36|India|2020-08-25	Asia|hCoV-19/Singapore/878/2020|EPI ISL 536419|B.1.36|Singapore|2020-08-29	0.0004708422	Asia
Asia|hCoV-19/India/HR-IMT-BZ164/2020|EPI ISL 561341|B.1.247|India|2020-08-25	Asia|hCoV-19/Singapore/878/2020|EPI ISL 536419|B.1.36|Singapore|2020-08-29	0.0004372845	Asia
Asia|hCoV-19/India/HR-IMT-BZ102/2020|EPI ISL 547586|B.1.36|India|2020-08-25	Asia|hCoV-19/Singapore/878/2020|EPI ISL 536419|B.1.36|Singapore|2020-08-29	0.0005046349	Asia
Asia|hCoV-19/India/HR-IMT-BZ140/2020|EPI ISL 547588|B.1.36|India|2020-08-25	Asia|hCoV-19/Singapore/878/2020|EPI ISL 536419|B.1.36|Singapore|2020-08-29	0.0004724892	Asia
Asia|hCoV-19/India/HR-IMT-BZ115/2020|EPI ISL 560322|B.1.5|India|2020-08-25	Asia|hCoV-19/Singapore/878/2020|EPI ISL 536419|B.1.36|Singapore|2020-08-29	0.0006748518	Asia
Asia|hCoV-19/India/HR-IMT-BZ119/2020|EPI ISL 560323|B.1.5|India|2020-08-25	Asia|hCoV-19/Singapore/878/2020|EPI ISL 536419|B.1.36|Singapore|2020-08-29	0.0005766262	Asia
Asia|hCoV-19/India/HR-IMT-BZ122/2020|EPI ISL 547587|B.1.160|India|2020-08-25	Asia|hCoV-19/Singapore/878/2020|EPI ISL 536419|B.1.36|Singapore|2020-08-29	0.0004216505	Asia
Asia|hCoV-19/India/HR-IMT-CB126/2020|EPI ISL 561343|B.1.1|India|2020-08-27	Asia|hCoV-19/Singapore/878/2020|EPI ISL 536419|B.1.36|Singapore|2020-08-29	0.0007737830	Asia
Asia|hCoV-19/India/HR-IMT-CB117/2020|EPI ISL 560324|B.1.36|India|2020-08-27	Asia|hCoV-19/Singapore/878/2020|EPI ISL 536419|B.1.36|Singapore|2020-08-29	0.0004036323	Asia
Asia|hCoV-19/India/HR-IMT-CB193/2020|EPI ISL 547593|B.1.247|India|2020-08-27	Asia|hCoV-19/Singapore/878/2020|EPI ISL 536419|B.1.36|Singapore|2020-08-29	0.0004373253	Asia
Asia|hCoV-19/India/HR-IMT-CB45/2020|EPI ISL 547591|B.1.1.216|India|2020-08-27	Asia|hCoV-19/Singapore/878/2020|EPI ISL 536419|B.1.36|Singapore|2020-08-29	0.0007066085	Asia
Asia|hCoV-19/India/HR-IMT-CB29/2020|EPI ISL 547589|B.1.36|India|2020-08-27	Asia|hCoV-19/Singapore/878/2020|EPI ISL 536419|B.1.36|Singapore|2020-08-29	0.0004036782	Asia
Asia|hCoV-19/India/HR-IMT-CB44/2020|EPI ISL 547590|B.1.36|India|2020-08-27	Asia|hCoV-19/Singapore/878/2020|EPI ISL 536419|B.1.36|Singapore|2020-08-29	0.0004388108	Asia
Asia|hCoV-19/Singapore/876/2020|EPI ISL 536417|B.1.1|Singapore|2020-08-28	Asia|hCoV-19/Singapore/878/2020|EPI ISL 536419|B.1.36|Singapore|2020-08-29	0.0006403963	Asia
Asia|hCoV-19/Singapore/902/2020|EPI ISL 536443|B.1.1|Singapore|2020-08-28	Asia|hCoV-19/Singapore/878/2020|EPI ISL 536419|B.1.36|Singapore|2020-08-29	0.0007424205	Asia
Asia|hCoV-19/Singapore/912/2020|EPI ISL 536453|B.1.1|Singapore|2020-08-28	Asia|hCoV-19/Singapore/878/2020|EPI ISL 536419|B.1.36|Singapore|2020-08-29	0.0006466004	Asia
Asia|hCoV-19/Wuhan/IVDC-HB-04/2020|EPI ISL 402120|B|China|2020-01-01	Asia|hCoV-19/Singapore/882/2020|EPI ISL 536423|B.1.1|Singapore|2020-08-31	0.0004366274	Asia
Asia|hCoV-19/Wuhan/IPBCAMS-WH-05/2020|EPI ISL 403928|B|China|2020-01-01	Asia|hCoV-19/Singapore/882/2020|EPI ISL 536423|B.1.1|Singapore|2020-08-31	0.0004030511	Asia
Asia|hCoV-19/Wuhan/WH03/2020|EPI ISL 406800|B|China|2020-01-01	Asia|hCoV-19/Singapore/882/2020|EPI ISL 536423|B.1.1|Singapore|2020-08-31	0.0003694389	Asia
Asia|hCoV-19/Wuhan/WHU01/2020|EPI ISL 406716|B|China|2020-01-02	Asia|hCoV-19/Singapore/882/2020|EPI ISL 536423|B.1.1|Singapore|2020-08-31	0.0003694389	Asia
Asia|hCoV-19/Beijing/Beijing-01/2020|EPI ISL 514752|B|China|2020-01-03	Asia|hCoV-19/Singapore/882/2020|EPI ISL 536423|B.1.1|Singapore|2020-08-31	0.0004030325	Asia
Asia|hCoV-19/Thailand/NIH-15/2020|EPI ISL 434692|B|Thailand|2020-01-05	Asia|hCoV-19/Singapore/882/2020|EPI ISL 536423|B.1.1|Singapore|2020-08-31	0.0003697370	Asia
Asia|hCoV-19/Wuhan/WH04/2020|EPI ISL 406801|A|China|2020-01-05	Asia|hCoV-19/Singapore/882/2020|EPI ISL 536423|B.1.1|Singapore|2020-08-31	0.0004366274	Asia
Asia|hCoV-19/Thailand/61/2020|EPI ISL 403962|B|Thailand|2020-01-08	Asia|hCoV-19/Singapore/882/2020|EPI ISL 536423|B.1.1|Singapore|2020-08-31	0.0003694389	Asia
Asia|hCoV-19/Jingzhou/HBCDC-HB-01/2020|EPI ISL 412459|B|China|2020-01-08	Asia|hCoV-19/Singapore/882/2020|EPI ISL 536423|B.1.1|Singapore|2020-08-31	0.0005374364	Asia
Asia|hCoV-19/Beijing/WH-09/2020|EPI ISL 411957|B|China|2020-01-08	Asia|hCoV-19/Singapore/882/2020|EPI ISL 536423|B.1.1|Singapore|2020-08-31	0.0004030325	Asia
Asia|hCoV-19/Shenzhen/HKU-SZ-002/2020|EPI ISL 406030|A|China|2020-01-10	Asia|hCoV-19/Singapore/882/2020|EPI ISL 536423|B.1.1|Singapore|2020-08-31	0.0004702237	Asia
Asia|hCoV-19/Wuhan/OS52/2020|EPI ISL 450500|B|China|2020-01-10	Asia|hCoV-19/Singapore/882/2020|EPI ISL 536423|B.1.1|Singapore|2020-08-31	0.0005038363	Asia
Asia|hCoV-19/Shenzhen/HKU-SZ-005/2020|EPI ISL 405839|A|China|2020-01-11	Asia|hCoV-19/Singapore/882/2020|EPI ISL 536423|B.1.1|Singapore|2020-08-31	0.0005374204	Asia
Asia|hCoV-19/Jiangxi/IVDC-JX-002/2020|EPI ISL 408486|B|China|2020-01-11	Asia|hCoV-19/Singapore/882/2020|EPI ISL 536423|B.1.1|Singapore|2020-08-31	0.0004030444	Asia
Asia|hCoV-19/Shenzhen/SZTH-002/2020|EPI ISL 406593|A|China|2020-01-13	Asia|hCoV-19/Singapore/882/2020|EPI ISL 536423|B.1.1|Singapore|2020-08-31	0.0004702237	Asia
Asia|hCoV-19/Thailand/74/2020|EPI ISL 403963|B|Thailand|2020-01-13	Asia|hCoV-19/Singapore/882/2020|EPI ISL 536423|B.1.1|Singapore|2020-08-31	0.0003694389	Asia
Asia|hCoV-19/Nepal/61/2020|EPI ISL 410301|B|Nepal|2020-01-13	Asia|hCoV-19/Singapore/882/2020|EPI ISL 536423|B.1.1|Singapore|2020-08-31	0.0004031679	Asia
Asia|hCoV-19/Guangdong/20SF012/2020|EPI ISL 403932|A|China|2020-01-14	Asia|hCoV-19/Singapore/882/2020|EPI ISL 536423|B.1.1|Singapore|2020-08-31	0.0004702237	Asia
Asia|hCoV-19/Guangdong/20SF013/2020|EPI ISL 403933|A|China|2020-01-15	Asia|hCoV-19/Singapore/882/2020|EPI ISL 536423|B.1.1|Singapore|2020-08-31	0.0004702237	Asia
Asia|hCoV-19/Guangdong/20SF014/2020|EPI ISL 403934|B|China|2020-01-15	Asia|hCoV-19/Singapore/882/2020|EPI ISL 536423|B.1.1|Singapore|2020-08-31	0.0004030325	Asia
Asia|hCoV-19/Sichuan/IVDC-SC-001/2020|EPI ISL 408484|A|China|2020-01-15	Asia|hCoV-19/Singapore/882/2020|EPI ISL 536423|B.1.1|Singapore|2020-08-31	0.0005710736	Asia
Asia|hCoV-19/Thailand/Nonthaburi 68/2020|EPI ISL 447910|B|Thailand|2020-01-15	Asia|hCoV-19/Singapore/882/2020|EPI ISL 536423|B.1.1|Singapore|2020-08-31	0.0003694389	Asia
Asia|hCoV-19/Shenzhen/SZTH-003/2020|EPI ISL 406594|B|China|2020-01-16	Asia|hCoV-19/Singapore/882/2020|EPI ISL 536423|B.1.1|Singapore|2020-08-31	0.0004366274	Asia
Asia|hCoV-19/Zhejiang/WZ-01/2020|EPI ISL 404227|B|China|2020-01-16	Asia|hCoV-19/Singapore/882/2020|EPI ISL 536423|B.1.1|Singapore|2020-08-31	0.0004030325	Asia
Asia|hCoV-19/Shenzhen/SZTH-004/2020|EPI ISL 406595|B|China|2020-01-16	Asia|hCoV-19/Singapore/882/2020|EPI ISL 536423|B.1.1|Singapore|2020-08-31	0.0006719520	Asia
Asia|hCoV-19/Thailand/NIH-59/2020|EPI ISL 434693|B|Thailand|2020-01-16	Asia|hCoV-19/Singapore/882/2020|EPI ISL 536423|B.1.1|Singapore|2020-08-31	0.0003694637	Asia
Asia|hCoV-19/Hunan/HN-CIDC-P2/2020|EPI ISL 539333|B|China|2020-01-17	Asia|hCoV-19/Singapore/882/2020|EPI ISL 536423|B.1.1|Singapore|2020-08-31	0.0004030511	Asia
Asia|hCoV-19/Guangdong/20SF028/2020|EPI ISL 403936|B|China|2020-01-17	Asia|hCoV-19/Singapore/882/2020|EPI ISL 536423|B.1.1|Singapore|2020-08-31	0.0004030325	Asia
Asia|hCoV-19/Yunnan/IVDC-YN-003/2020|EPI ISL 408480|A|China|2020-01-17	Asia|hCoV-19/Singapore/882/2020|EPI ISL 536423|B.1.1|Singapore|2020-08-31	0.0004702455	Asia
Asia|hCoV-19/Zhejiang/WZ-02/2020|EPI ISL 404228|B|China|2020-01-17	Asia|hCoV-19/Singapore/882/2020|EPI ISL 536423|B.1.1|Singapore|2020-08-31	0.0003694389	Asia
Asia|hCoV-19/Wuhan/HBCDC-HB-02/2020|EPI ISL 412978|B|China|2020-01-17	Asia|hCoV-19/Singapore/882/2020|EPI ISL 536423|B.1.1|Singapore|2020-08-31	0.0005038447	Asia
Asia|hCoV-19/Guangdong/20SF040/2020|EPI ISL 403937|B|China|2020-01-18	Asia|hCoV-19/Singapore/882/2020|EPI ISL 536423|B.1.1|Singapore|2020-08-31	0.0004030325	Asia
Asia|hCoV-19/Wuhan/HBCDC-HB-03/2020|EPI ISL 412979|A|China|2020-01-18	Asia|hCoV-19/Singapore/882/2020|EPI ISL 536423|B.1.1|Singapore|2020-08-31	0.0004366274	Asia
Asia|hCoV-19/Chongqing/IVDC-CQ-001/2020|EPI ISL 408481|B|China|2020-01-18	Asia|hCoV-19/Singapore/882/2020|EPI ISL 536423|B.1.1|Singapore|2020-08-31	0.0004030511	Asia
Asia|hCoV-19/Wuhan/HBCDC-HB-04/2020|EPI ISL 412980|B|China|2020-01-18	Asia|hCoV-19/Singapore/882/2020|EPI ISL 536423|B.1.1|Singapore|2020-08-31	0.0005374204	Asia
Asia|hCoV-19/Wuhan/HBCDC-HB-05/2020|EPI ISL 412981|B.4|China|2020-01-18	Asia|hCoV-19/Singapore/882/2020|EPI ISL 536423|B.1.1|Singapore|2020-08-31	0.0005375290	Asia
Asia|hCoV-19/Guangdong/20SF043/2020|EPI ISL 428440|B|China|2020-01-18	Asia|hCoV-19/Singapore/882/2020|EPI ISL 536423|B.1.1|Singapore|2020-08-31	0.0004211964	Asia
Asia|hCoV-19/Shandong/IVDC-SD-001/2020|EPI ISL 408482|B|China|2020-01-19	Asia|hCoV-19/Singapore/882/2020|EPI ISL 536423|B.1.1|Singapore|2020-08-31	0.0006047203	Asia
Asia|hCoV-19/Hangzhou/HZCDC0001/2020|EPI ISL 407313|B|China|2020-01-19	Asia|hCoV-19/Singapore/882/2020|EPI ISL 536423|B.1.1|Singapore|2020-08-31	0.0003694389	Asia
Asia|hCoV-19/Jiangsu/IVDC-JS-001/2020|EPI ISL 408488|B|China|2020-01-19	Asia|hCoV-19/Singapore/882/2020|EPI ISL 536423|B.1.1|Singapore|2020-08-31	0.0004032136	Asia
Asia|hCoV-19/Hangzhou/HZ-1/2020|EPI ISL 406970|B|China|2020-01-20	Asia|hCoV-19/Singapore/882/2020|EPI ISL 536423|B.1.1|Singapore|2020-08-31	0.0003694389	Asia
Asia|hCoV-19/Hangzhou/HZCDC0013/2020|EPI ISL 421235|B|China|2020-01-20	Asia|hCoV-19/Singapore/882/2020|EPI ISL 536423|B.1.1|Singapore|2020-08-31	0.0004366605	Asia
Asia|hCoV-19/Guangdong/20SF123/2020|EPI ISL 428449|A|China|2020-01-20	Asia|hCoV-19/Singapore/882/2020|EPI ISL 536423|B.1.1|Singapore|2020-08-31	0.0004719041	Asia
Asia|hCoV-19/Hong Kong/VB20017970-2/2020|EPI ISL 417064|B|Hong Kong|2020-01-21	Asia|hCoV-19/Singapore/882/2020|EPI ISL 536423|B.1.1|Singapore|2020-08-31	0.0004030325	Asia
Asia|hCoV-19/Chongqing/YC01/2020|EPI ISL 408478|A|China|2020-01-21	Asia|hCoV-19/Singapore/882/2020|EPI ISL 536423|B.1.1|Singapore|2020-08-31	0.0005374205	Asia
Asia|hCoV-19/Fujian/8/2020|EPI ISL 411060|A|China|2020-01-21	Asia|hCoV-19/Singapore/882/2020|EPI ISL 536423|B.1.1|Singapore|2020-08-31	0.0004702237	Asia
Asia|hCoV-19/Hangzhou/HZCDC0091L/2020|EPI ISL 421227|B|China|2020-01-21	Asia|hCoV-19/Singapore/882/2020|EPI ISL 536423|B.1.1|Singapore|2020-08-31	0.0003694389	Asia
Asia|hCoV-19/Nanchang/JX14/2020|EPI ISL 421243|B|China|2020-01-21	Asia|hCoV-19/Singapore/882/2020|EPI ISL 536423|B.1.1|Singapore|2020-08-31	0.0005038596	Asia
Asia|hCoV-19/Hangzhou/HZ48/2020|EPI ISL 418441|B|China|2020-01-21	Asia|hCoV-19/Singapore/882/2020|EPI ISL 536423|B.1.1|Singapore|2020-08-31	0.0003694513	Asia
Asia|hCoV-19/Shanghai/SH0093/2020|EPI ISL 416389|B|China|2020-01-21	Asia|hCoV-19/Singapore/882/2020|EPI ISL 536423|B.1.1|Singapore|2020-08-31	0.0004366825	Asia
Asia|hCoV-19/Wuhan/WHUH003/2020|EPI ISL 449478|B|China|2020-01-22	Asia|hCoV-19/Singapore/882/2020|EPI ISL 536423|B.1.1|Singapore|2020-08-31	0.0006046506	Asia
Asia|hCoV-19/Wuhan/WHUH004/2020|EPI ISL 449479|B|China|2020-01-22	Asia|hCoV-19/Singapore/882/2020|EPI ISL 536423|B.1.1|Singapore|2020-08-31	0.0005710472	Asia
Asia|hCoV-19/Hong Kong/XM-PII-S4/2020|EPI ISL 417443|A|Hong Kong|2020-01-22	Asia|hCoV-19/Singapore/882/2020|EPI ISL 536423|B.1.1|Singapore|2020-08-31	0.0006725705	Asia
Asia|hCoV-19/Hangzhou/ZJU-05/2020|EPI ISL 415711|B|China|2020-01-22	Asia|hCoV-19/Singapore/882/2020|EPI ISL 536423|B.1.1|Singapore|2020-08-31	0.0003694389	Asia
Asia|hCoV-19/Wuhan/WHUH005/2020|EPI ISL 449480|B|China|2020-01-22	Asia|hCoV-19/Singapore/882/2020|EPI ISL 536423|B.1.1|Singapore|2020-08-31	0.0005374453	Asia
Asia|hCoV-19/Foshan/20SF207/2020|EPI ISL 406534|B|China|2020-01-22	Asia|hCoV-19/Singapore/882/2020|EPI ISL 536423|B.1.1|Singapore|2020-08-31	0.0004366274	Asia
Asia|hCoV-19/Zhejiang/CN5/2020|EPI ISL 455685|A|China|2020-01-22	Asia|hCoV-19/Singapore/882/2020|EPI ISL 536423|B.1.1|Singapore|2020-08-31	0.0005038447	Asia
Asia|hCoV-19/Hong Kong/HKU-902a/2020|EPI ISL 434563|B|Hong Kong|2020-01-23	Asia|hCoV-19/Singapore/882/2020|EPI ISL 536423|B.1.1|Singapore|2020-08-31	0.0004030325	Asia
Asia|hCoV-19/Japan/OS-20-07-1/2020|EPI ISL 410532|B|Japan|2020-01-23	Asia|hCoV-19/Singapore/882/2020|EPI ISL 536423|B.1.1|Singapore|2020-08-31	0.0003694389	Asia
Asia|hCoV-19/Sichuan/SC-WCH4-288/2020|EPI ISL 451390|B|China|2020-01-23	Asia|hCoV-19/Singapore/882/2020|EPI ISL 536423|B.1.1|Singapore|2020-08-31	0.0004702376	Asia
Asia|hCoV-19/Guangdong/20SF201/2020|EPI ISL 406538|B|China|2020-01-23	Asia|hCoV-19/Singapore/882/2020|EPI ISL 536423|B.1.1|Singapore|2020-08-31	0.0003694389	Asia
Asia|hCoV-19/Thailand/SI200383-NT/2020|EPI ISL 437622|B|Thailand|2020-01-23	Asia|hCoV-19/Singapore/882/2020|EPI ISL 536423|B.1.1|Singapore|2020-08-31	0.0004366476	Asia
Asia|hCoV-19/Shanghai/CH-03/2020|EPI ISL 468726|A|China|2020-01-23	Asia|hCoV-19/Singapore/882/2020|EPI ISL 536423|B.1.1|Singapore|2020-08-31	0.0005374205	Asia
Asia|hCoV-19/Jiangsu/JS01/2020|EPI ISL 411950|B|China|2020-01-23	Asia|hCoV-19/Singapore/882/2020|EPI ISL 536423|B.1.1|Singapore|2020-08-31	0.0004702237	Asia
Asia|hCoV-19/Lishui/LS003/2020|EPI ISL 495459|B|China|2020-01-24	Asia|hCoV-19/Singapore/882/2020|EPI ISL 536423|B.1.1|Singapore|2020-08-31	0.0005038680	Asia
Asia|hCoV-19/Sichuan/SC-PHCC2-040/2020|EPI ISL 451360|A|China|2020-01-24	Asia|hCoV-19/Singapore/882/2020|EPI ISL 536423|B.1.1|Singapore|2020-08-31	0.0005038214	Asia
Asia|hCoV-19/Guangdong/20SF616/2020|EPI ISL 428465|B|China|2020-01-24	Asia|hCoV-19/Singapore/882/2020|EPI ISL 536423|B.1.1|Singapore|2020-08-31	0.0004366678	Asia
Asia|hCoV-19/Sichuan/SC-PHCC1-022/2020|EPI ISL 451345|B.1|China|2020-01-24	Asia|hCoV-19/Singapore/882/2020|EPI ISL 536423|B.1.1|Singapore|2020-08-31	0.0002686585	Asia
Asia|hCoV-19/Malaysia/MKAK-CL-2020-5045/2020|EPI ISL 416829|B|Malaysia|2020-01-24	Asia|hCoV-19/Singapore/882/2020|EPI ISL 536423|B.1.1|Singapore|2020-08-31	0.0004702455	Asia
Asia|hCoV-19/Hong Kong/HKU-902b/2020|EPI ISL 434564|B|Hong Kong|2020-01-24	Asia|hCoV-19/Singapore/882/2020|EPI ISL 536423|B.1.1|Singapore|2020-08-31	0.0004030325	Asia
Asia|hCoV-19/Shanghai/SH0002/2020|EPI ISL 416316|A|China|2020-01-25	Asia|hCoV-19/Singapore/882/2020|EPI ISL 536423|B.1.1|Singapore|2020-08-31	0.0005038512	Asia
Asia|hCoV-19/Lishui/LS111/2020|EPI ISL 429852|B|China|2020-01-25	Asia|hCoV-19/Singapore/882/2020|EPI ISL 536423|B.1.1|Singapore|2020-08-31	0.0005038680	Asia
Asia|hCoV-19/Hangzhou/ZJU-01/2020|EPI ISL 415709|B|China|2020-01-25	Asia|hCoV-19/Singapore/882/2020|EPI ISL 536423|B.1.1|Singapore|2020-08-31	0.0004702812	Asia
Asia|hCoV-19/Japan/NA-20-05-1/2020|EPI ISL 410531|B|Japan|2020-01-25	Asia|hCoV-19/Singapore/882/2020|EPI ISL 536423|B.1.1|Singapore|2020-08-31	0.0003694389	Asia
Asia|hCoV-19/Wuhan/0125-A168/2020|EPI ISL 493159|B|China|2020-01-25	Asia|hCoV-19/Singapore/882/2020|EPI ISL 536423|B.1.1|Singapore|2020-08-31	0.0004702593	Asia
Asia|hCoV-19/Wuhan/YB012506/2020|EPI ISL 450504|B|China|2020-01-25	Asia|hCoV-19/Singapore/882/2020|EPI ISL 536423|B.1.1|Singapore|2020-08-31	0.0004030325	Asia
Asia|hCoV-19/Wuhan/0125-A164/2020|EPI ISL 493157|B|China|2020-01-25	Asia|hCoV-19/Singapore/882/2020|EPI ISL 536423|B.1.1|Singapore|2020-08-31	0.0003694389	Asia
Asia|hCoV-19/Guangdong/20SF629/2020|EPI ISL 428466|B|China|2020-01-26	Asia|hCoV-19/Singapore/882/2020|EPI ISL 536423|B.1.1|Singapore|2020-08-31	0.0004702594	Asia
Asia|hCoV-19/Wuhan/0126-C10/2020|EPI ISL 493169|A|China|2020-01-26	Asia|hCoV-19/Singapore/882/2020|EPI ISL 536423|B.1.1|Singapore|2020-08-31	0.0005374453	Asia
Asia|hCoV-19/Hangzhou/ZJU-02/2020|EPI ISL 416042|A|China|2020-01-26	Asia|hCoV-19/Singapore/882/2020|EPI ISL 536423|B.1.1|Singapore|2020-08-31	0.0004366274	Asia
Asia|hCoV-19/Wuhan/0126-C98/2020|EPI ISL 493181|A|China|2020-01-26	Asia|hCoV-19/Singapore/882/2020|EPI ISL 536423|B.1.1|Singapore|2020-08-31	0.0004702237	Asia
Asia|hCoV-19/Beijing/105/2020|EPI ISL 413518|A|China|2020-01-26	Asia|hCoV-19/Singapore/882/2020|EPI ISL 536423|B.1.1|Singapore|2020-08-31	0.0005038447	Asia
Asia|hCoV-19/Wuhan/YB012611/2020|EPI ISL 450501|B|China|2020-01-26	Asia|hCoV-19/Singapore/882/2020|EPI ISL 536423|B.1.1|Singapore|2020-08-31	0.0005038214	Asia
Asia|hCoV-19/Thailand/SI200478-NST/2020|EPI ISL 437619|B|Thailand|2020-01-26	Asia|hCoV-19/Singapore/882/2020|EPI ISL 536423|B.1.1|Singapore|2020-08-31	0.0004366476	Asia
Asia|hCoV-19/Sichuan/SC-NJ-090/2020|EPI ISL 451339|B|China|2020-01-27	Asia|hCoV-19/Singapore/882/2020|EPI ISL 536423|B.1.1|Singapore|2020-08-31	0.0003698489	Asia
Asia|hCoV-19/Sichuan/SC-MY-053/2020|EPI ISL 451319|B|China|2020-01-27	Asia|hCoV-19/Singapore/882/2020|EPI ISL 536423|B.1.1|Singapore|2020-08-31	0.0004702237	Asia
Asia|hCoV-19/Hong Kong/HKU-903b/2020|EPI ISL 434566|B.4|Hong Kong|2020-01-27	Asia|hCoV-19/Singapore/882/2020|EPI ISL 536423|B.1.1|Singapore|2020-08-31	0.0005038829	Asia
Asia|hCoV-19/Singapore/7/2020|EPI ISL 410713|B|Singapore|2020-01-27	Asia|hCoV-19/Singapore/882/2020|EPI ISL 536423|B.1.1|Singapore|2020-08-31	0.0004366476	Asia
Asia|hCoV-19/Hong Kong/HKU-908a/2020|EPI ISL 434569|B|Hong Kong|2020-01-27	Asia|hCoV-19/Singapore/882/2020|EPI ISL 536423|B.1.1|Singapore|2020-08-31	0.0004366476	Asia
Asia|hCoV-19/Sichuan/SC-PHCC2-039/2020|EPI ISL 451359|B|China|2020-01-27	Asia|hCoV-19/Singapore/882/2020|EPI ISL 536423|B.1.1|Singapore|2020-08-31	0.0004030444	Asia
Asia|hCoV-19/Nanchang/JX149/2020|EPI ISL 421247|A|China|2020-01-27	Asia|hCoV-19/Singapore/882/2020|EPI ISL 536423|B.1.1|Singapore|2020-08-31	0.0004366274	Asia
Asia|hCoV-19/Guangdong/20SF812/2020|EPI ISL 428475|B|China|2020-01-28	Asia|hCoV-19/Singapore/882/2020|EPI ISL 536423|B.1.1|Singapore|2020-08-31	0.0005710642	Asia
Asia|hCoV-19/Beijing/Wuhan IME-BJ04/2020|EPI ISL 424358|A|China|2020-01-28	Asia|hCoV-19/Singapore/882/2020|EPI ISL 536423|B.1.1|Singapore|2020-08-31	0.0005374612	Asia
Asia|hCoV-19/Shanghai/SH0007/2020|EPI ISL 416320|B|China|2020-01-28	Asia|hCoV-19/Singapore/882/2020|EPI ISL 536423|B.1.1|Singapore|2020-08-31	0.0004702376	Asia
Asia|hCoV-19/Guangdong/20SF813/2020|EPI ISL 428476|A|China|2020-01-28	Asia|hCoV-19/Singapore/882/2020|EPI ISL 536423|B.1.1|Singapore|2020-08-31	0.0004366274	Asia
Asia|hCoV-19/Shanghai/SH0008/2020|EPI ISL 416321|B|China|2020-01-28	Asia|hCoV-19/Singapore/882/2020|EPI ISL 536423|B.1.1|Singapore|2020-08-31	0.0005038214	Asia
Asia|hCoV-19/Beijing/233/2020|EPI ISL 413520|A|China|2020-01-28	Asia|hCoV-19/Singapore/882/2020|EPI ISL 536423|B.1.1|Singapore|2020-08-31	0.0005374701	Asia
Asia|hCoV-19/Beijing/231/2020|EPI ISL 413519|A|China|2020-01-28	Asia|hCoV-19/Singapore/882/2020|EPI ISL 536423|B.1.1|Singapore|2020-08-31	0.0005038447	Asia
Asia|hCoV-19/Shanghai/SH0009/2020|EPI ISL 416322|B|China|2020-01-29	Asia|hCoV-19/Singapore/882/2020|EPI ISL 536423|B.1.1|Singapore|2020-08-31	0.0004702237	Asia
Asia|hCoV-19/Shanghai/SH0010/2020|EPI ISL 416323|A|China|2020-01-29	Asia|hCoV-19/Singapore/882/2020|EPI ISL 536423|B.1.1|Singapore|2020-08-31	0.0005038214	Asia
Asia|hCoV-19/Sichuan/SC-NC-077/2020|EPI ISL 451336|B|China|2020-01-29	Asia|hCoV-19/Singapore/882/2020|EPI ISL 536423|B.1.1|Singapore|2020-08-31	0.0004034917	Asia
Asia|hCoV-19/Nanchang/JX174/2020|EPI ISL 421238|A|China|2020-01-29	Asia|hCoV-19/Singapore/882/2020|EPI ISL 536423|B.1.1|Singapore|2020-08-31	0.0005038363	Asia
Asia|hCoV-19/Hong Kong/HKU-200723-030/2020|EPI ISL 497797|B|Hong Kong|2020-01-29	Asia|hCoV-19/Singapore/882/2020|EPI ISL 536423|B.1.1|Singapore|2020-08-31	0.0004030325	Asia
Asia|hCoV-19/Hunan/HN-CIDC-P10/2020|EPI ISL 539338|B|China|2020-01-29	Asia|hCoV-19/Singapore/882/2020|EPI ISL 536423|B.1.1|Singapore|2020-08-31	0.0004030511	Asia
Asia|hCoV-19/Japan/TY-WK-012/2020|EPI ISL 408665|A|Japan|2020-01-29	Asia|hCoV-19/Singapore/882/2020|EPI ISL 536423|B.1.1|Singapore|2020-08-31	0.0005374205	Asia
Asia|hCoV-19/Shandong/LY008-2/2020|EPI ISL 414941|B|China|2020-01-30	Asia|hCoV-19/Singapore/882/2020|EPI ISL 536423|B.1.1|Singapore|2020-08-31	0.0004702237	Asia
Asia|hCoV-19/Sichuan/SC-NC-078/2020|EPI ISL 451337|B|China|2020-01-30	Asia|hCoV-19/Singapore/882/2020|EPI ISL 536423|B.1.1|Singapore|2020-08-31	0.0005038680	Asia
Asia|hCoV-19/Nanchang/JX177/2020|EPI ISL 421241|A|China|2020-01-30	Asia|hCoV-19/Singapore/882/2020|EPI ISL 536423|B.1.1|Singapore|2020-08-31	0.0005374204	Asia
Asia|hCoV-19/South Korea/KCDC2002/2020|EPI ISL 425118|A|South Korea|2020-01-30	Asia|hCoV-19/Singapore/882/2020|EPI ISL 536423|B.1.1|Singapore|2020-08-31	0.0005710642	Asia
Asia|hCoV-19/Shanghai/SH0022/2020|EPI ISL 416331|B.4|China|2020-01-30	Asia|hCoV-19/Singapore/882/2020|EPI ISL 536423|B.1.1|Singapore|2020-08-31	0.0005711075	Asia
Asia|hCoV-19/Hong Kong/HKU-911a/2020|EPI ISL 450409|B|Hong Kong|2020-01-30	Asia|hCoV-19/Singapore/882/2020|EPI ISL 536423|B.1.1|Singapore|2020-08-31	0.0004030325	Asia
Asia|hCoV-19/Hong Kong/HKU-904a/2020|EPI ISL 450412|B|Hong Kong|2020-01-30	Asia|hCoV-19/Singapore/882/2020|EPI ISL 536423|B.1.1|Singapore|2020-08-31	0.0005038214	Asia
Asia|hCoV-19/Taiwan/8/2020|EPI ISL 428488|B|Taiwan|2020-01-31	Asia|hCoV-19/Singapore/882/2020|EPI ISL 536423|B.1.1|Singapore|2020-08-31	0.0004366476	Asia
Asia|hCoV-19/South Korea/KCDC2062/2020|EPI ISL 497963|A|South Korea|2020-01-31	Asia|hCoV-19/Singapore/882/2020|EPI ISL 536423|B.1.1|Singapore|2020-08-31	0.0005374453	Asia
Asia|hCoV-19/Shanghai/SH0094/2020|EPI ISL 416390|B|China|2020-01-31	Asia|hCoV-19/Singapore/882/2020|EPI ISL 536423|B.1.1|Singapore|2020-08-31	0.0005039062	Asia
Asia|hCoV-19/Guangdong/2020XN4448-P0002/2020|EPI ISL 413857|B|China|2020-01-31	Asia|hCoV-19/Singapore/882/2020|EPI ISL 536423|B.1.1|Singapore|2020-08-31	0.0005374930	Asia
Asia|hCoV-19/Sichuan/SC-WCH-082/2020|EPI ISL 451374|B|China|2020-01-31	Asia|hCoV-19/Singapore/882/2020|EPI ISL 536423|B.1.1|Singapore|2020-08-31	0.0004030444	Asia
Asia|hCoV-19/Hong Kong/HKU-913a/2020|EPI ISL 450410|B|Hong Kong|2020-01-31	Asia|hCoV-19/Singapore/882/2020|EPI ISL 536423|B.1.1|Singapore|2020-08-31	0.0004702515	Asia
Asia|hCoV-19/Sichuan/SC-MY-059/2020|EPI ISL 451325|B|China|2020-01-31	Asia|hCoV-19/Singapore/882/2020|EPI ISL 536423|B.1.1|Singapore|2020-08-31	0.0005038214	Asia
Asia|hCoV-19/Thailand/SI200893-NT/2020|EPI ISL 437624|B|Thailand|2020-02-01	Asia|hCoV-19/Singapore/882/2020|EPI ISL 536423|B.1.1|Singapore|2020-08-31	0.0004366476	Asia
Asia|hCoV-19/Guangdong/GD2020080-P0010/2020|EPI ISL 413861|B|China|2020-02-01	Asia|hCoV-19/Singapore/882/2020|EPI ISL 536423|B.1.1|Singapore|2020-08-31	0.0004366403	Asia
Asia|hCoV-19/Beijing/DT-WH01/2020|EPI ISL 452360|B|China|2020-02-01	Asia|hCoV-19/Singapore/882/2020|EPI ISL 536423|B.1.1|Singapore|2020-08-31	0.0003694389	Asia
Asia|hCoV-19/Guangdong/GD2020087-P0008/2020|EPI ISL 413863|B|China|2020-02-01	Asia|hCoV-19/Singapore/882/2020|EPI ISL 536423|B.1.1|Singapore|2020-08-31	0.0004366678	Asia
Asia|hCoV-19/Yingtan/JX2480/2020|EPI ISL 455466|B|China|2020-02-01	Asia|hCoV-19/Singapore/882/2020|EPI ISL 536423|B.1.1|Singapore|2020-08-31	0.0004366274	Asia
Asia|hCoV-19/Shangrao/JX1215/2020|EPI ISL 421257|B|China|2020-02-02	Asia|hCoV-19/Singapore/882/2020|EPI ISL 536423|B.1.1|Singapore|2020-08-31	0.0004030325	Asia
Asia|hCoV-19/Shanghai/SH0012/2020|EPI ISL 416325|B|China|2020-02-02	Asia|hCoV-19/Singapore/882/2020|EPI ISL 536423|B.1.1|Singapore|2020-08-31	0.0004366605	Asia
Asia|hCoV-19/Shanghai/SH0021/2020|EPI ISL 416330|A|China|2020-02-02	Asia|hCoV-19/Singapore/882/2020|EPI ISL 536423|B.1.1|Singapore|2020-08-31	0.0005038447	Asia
Asia|hCoV-19/Shanghai/SH0114/2020|EPI ISL 416401|B|China|2020-02-02	Asia|hCoV-19/Singapore/882/2020|EPI ISL 536423|B.1.1|Singapore|2020-08-31	0.0004702376	Asia
Asia|hCoV-19/Sichuan/SC-NC-068/2020|EPI ISL 451328|B|China|2020-02-02	Asia|hCoV-19/Singapore/882/2020|EPI ISL 536423|B.1.1|Singapore|2020-08-31	0.0004702376	Asia
Asia|hCoV-19/Shangrao/JX1176/2020|EPI ISL 421251|B|China|2020-02-03	Asia|hCoV-19/Singapore/882/2020|EPI ISL 536423|B.1.1|Singapore|2020-08-31	0.0005710737	Asia
Asia|hCoV-19/Jiujiang/JX490/2020|EPI ISL 455463|B|China|2020-02-03	Asia|hCoV-19/Singapore/882/2020|EPI ISL 536423|B.1.1|Singapore|2020-08-31	0.0004030325	Asia
Asia|hCoV-19/Shangrao/JX1177/2020|EPI ISL 421250|B|China|2020-02-03	Asia|hCoV-19/Singapore/882/2020|EPI ISL 536423|B.1.1|Singapore|2020-08-31	0.0005374363	Asia
Asia|hCoV-19/Shanghai/SH0030/2020|EPI ISL 416339|B|China|2020-02-03	Asia|hCoV-19/Singapore/882/2020|EPI ISL 536423|B.1.1|Singapore|2020-08-31	0.0005374702	Asia
Asia|hCoV-19/Sichuan/SC-WCH3-259/2020|EPI ISL 451385|B|China|2020-02-03	Asia|hCoV-19/Singapore/882/2020|EPI ISL 536423|B.1.1|Singapore|2020-08-31	0.0003694389	Asia
Asia|hCoV-19/Malaysia/MKAK-CL-2020-6430/2020|EPI ISL 416886|A|Malaysia|2020-02-04	Asia|hCoV-19/Singapore/882/2020|EPI ISL 536423|B.1.1|Singapore|2020-08-31	0.0005038214	Asia
Asia|hCoV-19/Taiwan/CGMH-CGU-02/2020|EPI ISL 417518|A|Taiwan|2020-02-04	Asia|hCoV-19/Singapore/882/2020|EPI ISL 536423|B.1.1|Singapore|2020-08-31	0.0005103859	Asia
Asia|hCoV-19/Sichuan/SC-YB-086/2020|EPI ISL 451399|B|China|2020-02-04	Asia|hCoV-19/Singapore/882/2020|EPI ISL 536423|B.1.1|Singapore|2020-08-31	0.0004367006	Asia
Asia|hCoV-19/Singapore/9/2020|EPI ISL 410715|B|Singapore|2020-02-04	Asia|hCoV-19/Singapore/882/2020|EPI ISL 536423|B.1.1|Singapore|2020-08-31	0.0004366476	Asia
Asia|hCoV-19/Thailand/Samut prakarn 840/2020|EPI ISL 447919|B|Thailand|2020-02-04	Asia|hCoV-19/Singapore/882/2020|EPI ISL 536423|B.1.1|Singapore|2020-08-31	0.0004702316	Asia
Asia|hCoV-19/Guangzhou/GZMU0019/2020|EPI ISL 429080|B.1|China|2020-02-05	Asia|hCoV-19/Singapore/882/2020|EPI ISL 536423|B.1.1|Singapore|2020-08-31	0.0002686585	Asia
Asia|hCoV-19/Shangrao/JX1948/2020|EPI ISL 421240|A|China|2020-02-05	Asia|hCoV-19/Singapore/882/2020|EPI ISL 536423|B.1.1|Singapore|2020-08-31	0.0004366274	Asia
Asia|hCoV-19/Shanghai/SH0073/2020|EPI ISL 416376|B|China|2020-02-05	Asia|hCoV-19/Singapore/882/2020|EPI ISL 536423|B.1.1|Singapore|2020-08-31	0.0003694389	Asia
Asia|hCoV-19/Fuzhou/JX2012/2020|EPI ISL 455462|A|China|2020-02-05	Asia|hCoV-19/Singapore/882/2020|EPI ISL 536423|B.1.1|Singapore|2020-08-31	0.0005374205	Asia
Asia|hCoV-19/Sichuan/SC-NJ-091/2020|EPI ISL 451340|B|China|2020-02-06	Asia|hCoV-19/Singapore/882/2020|EPI ISL 536423|B.1.1|Singapore|2020-08-31	0.0006391306	Asia
Asia|hCoV-19/Yichun/JX2391/2020|EPI ISL 455461|B|China|2020-02-06	Asia|hCoV-19/Singapore/882/2020|EPI ISL 536423|B.1.1|Singapore|2020-08-31	0.0006719856	Asia
Asia|hCoV-19/South Korea/KUMC01/2020|EPI ISL 413017|B|South Korea|2020-02-06	Asia|hCoV-19/Singapore/882/2020|EPI ISL 536423|B.1.1|Singapore|2020-08-31	0.0005711001	Asia
Asia|hCoV-19/Taiwan/TSGH-36/2020|EPI ISL 457730|B|Taiwan|2020-02-06	Asia|hCoV-19/Singapore/882/2020|EPI ISL 536423|B.1.1|Singapore|2020-08-31	0.0004366678	Asia
Asia|hCoV-19/Guangzhou/GZMU0003/2020|EPI ISL 429074|B|China|2020-02-07	Asia|hCoV-19/Singapore/882/2020|EPI ISL 536423|B.1.1|Singapore|2020-08-31	0.0004030325	Asia
Asia|hCoV-19/Thailand/SI202205-NT/2020|EPI ISL 437616|A|Thailand|2020-02-07	Asia|hCoV-19/Singapore/882/2020|EPI ISL 536423|B.1.1|Singapore|2020-08-31	0.0005038447	Asia
Asia|hCoV-19/Shanghai/SH0074/2020|EPI ISL 416377|A|China|2020-02-07	Asia|hCoV-19/Singapore/882/2020|EPI ISL 536423|B.1.1|Singapore|2020-08-31	0.0004702237	Asia
Asia|hCoV-19/Taiwan/TSGH-01/2020|EPI ISL 426629|B|Taiwan|2020-02-07	Asia|hCoV-19/Singapore/882/2020|EPI ISL 536423|B.1.1|Singapore|2020-08-31	0.0006047905	Asia
Asia|hCoV-19/Taiwan/TSGH-37/2020|EPI ISL 457733|B|Taiwan|2020-02-08	Asia|hCoV-19/Singapore/882/2020|EPI ISL 536423|B.1.1|Singapore|2020-08-31	0.0005374950	Asia
Asia|hCoV-19/Beijing/DT-BJ02/2020|EPI ISL 452359|B|China|2020-02-08	Asia|hCoV-19/Singapore/882/2020|EPI ISL 536423|B.1.1|Singapore|2020-08-31	0.0004702672	Asia
Asia|hCoV-19/Malaysia/IMR WC413/2020|EPI ISL 455791|B|Malaysia|2020-02-08	Asia|hCoV-19/Singapore/882/2020|EPI ISL 536423|B.1.1|Singapore|2020-08-31	0.0004366274	Asia
Asia|hCoV-19/Guangzhou/GZMU0039/2020|EPI ISL 429090|A|China|2020-02-08	Asia|hCoV-19/Singapore/882/2020|EPI ISL 536423|B.1.1|Singapore|2020-08-31	0.0004366274	Asia
Asia|hCoV-19/Shanghai/SH0119/2020|EPI ISL 416404|B|China|2020-02-09	Asia|hCoV-19/Singapore/882/2020|EPI ISL 536423|B.1.1|Singapore|2020-08-31	0.0003694389	Asia
Asia|hCoV-19/Sichuan/SC-PHCC2-051/2020|EPI ISL 451371|B|China|2020-02-09	Asia|hCoV-19/Singapore/882/2020|EPI ISL 536423|B.1.1|Singapore|2020-08-31	0.0004702237	Asia
Asia|hCoV-19/Sichuan/SC-PHCC1-033/2020|EPI ISL 451354|A|China|2020-02-09	Asia|hCoV-19/Singapore/882/2020|EPI ISL 536423|B.1.1|Singapore|2020-08-31	0.0006383521	Asia
Asia|hCoV-19/Malaysia/IMR WC458/2020|EPI ISL 455792|B|Malaysia|2020-02-09	Asia|hCoV-19/Singapore/882/2020|EPI ISL 536423|B.1.1|Singapore|2020-08-31	0.0004366274	Asia
Asia|hCoV-19/Fuzhou/JX2019/2020|EPI ISL 455465|B|China|2020-02-10	Asia|hCoV-19/Singapore/882/2020|EPI ISL 536423|B.1.1|Singapore|2020-08-31	0.0004702594	Asia
Asia|hCoV-19/Wuhan/HB-WH2-163/2020|EPI ISL 454930|B|China|2020-02-10	Asia|hCoV-19/Singapore/882/2020|EPI ISL 536423|B.1.1|Singapore|2020-08-31	0.0004366274	Asia
Asia|hCoV-19/Beijing/BJ782/2020|EPI ISL 430741|A|China|2020-02-10	Asia|hCoV-19/Singapore/882/2020|EPI ISL 536423|B.1.1|Singapore|2020-08-31	0.0005374205	Asia
Asia|hCoV-19/Japan/Hu DP Kng 19-027/2020|EPI ISL 412969|B|Japan|2020-02-10	Asia|hCoV-19/Singapore/882/2020|EPI ISL 536423|B.1.1|Singapore|2020-08-31	0.0004366476	Asia
Asia|hCoV-19/Vietnam/CM99/2020|EPI ISL 416429|A|Vietnam|2020-02-11	Asia|hCoV-19/Singapore/882/2020|EPI ISL 536423|B.1.1|Singapore|2020-08-31	0.0006046964	Asia
Asia|hCoV-19/Wuhan/HB-WH3-171/2020|EPI ISL 454937|B|China|2020-02-11	Asia|hCoV-19/Singapore/882/2020|EPI ISL 536423|B.1.1|Singapore|2020-08-31	0.0004030325	Asia
Asia|hCoV-19/Hong Kong/HKPU48-0202/2020|EPI ISL 419222|B|Hong Kong|2020-02-11	Asia|hCoV-19/Singapore/882/2020|EPI ISL 536423|B.1.1|Singapore|2020-08-31	0.0005038978	Asia
Asia|hCoV-19/Beijing/DT-BJ01/2020|EPI ISL 452358|B|China|2020-02-11	Asia|hCoV-19/Singapore/882/2020|EPI ISL 536423|B.1.1|Singapore|2020-08-31	0.0003694389	Asia
Asia|hCoV-19/Yichun/JX2424/2020|EPI ISL 455467|B|China|2020-02-12	Asia|hCoV-19/Singapore/882/2020|EPI ISL 536423|B.1.1|Singapore|2020-08-31	0.0004702237	Asia
Asia|hCoV-19/Malaysia/IMR WC627/2020|EPI ISL 430444|B|Malaysia|2020-02-12	Asia|hCoV-19/Singapore/882/2020|EPI ISL 536423|B.1.1|Singapore|2020-08-31	0.0004366274	Asia
Asia|hCoV-19/Sichuan/SC-PHCC2-044/2020|EPI ISL 451364|B|China|2020-02-12	Asia|hCoV-19/Singapore/882/2020|EPI ISL 536423|B.1.1|Singapore|2020-08-31	0.0005044993	Asia
Asia|hCoV-19/Sichuan/SC-PHCC1-034/2020|EPI ISL 451355|B|China|2020-02-12	Asia|hCoV-19/Singapore/882/2020|EPI ISL 536423|B.1.1|Singapore|2020-08-31	0.0004034797	Asia
Asia|hCoV-19/Shanghai/SH0110/2020|EPI ISL 416399|B|China|2020-02-13	Asia|hCoV-19/Singapore/882/2020|EPI ISL 536423|B.1.1|Singapore|2020-08-31	0.0004702455	Asia
Asia|hCoV-19/Saudi Arabia/553/2020|EPI ISL 490002|B.1.246|Saudi Arabia|2020-02-13	Asia|hCoV-19/Singapore/882/2020|EPI ISL 536423|B.1.1|Singapore|2020-08-31	0.0005038680	Asia
Asia|hCoV-19/Singapore/14/2020|EPI ISL 414380|A|Singapore|2020-02-13	Asia|hCoV-19/Singapore/882/2020|EPI ISL 536423|B.1.1|Singapore|2020-08-31	0.0004082712	Asia
Asia|hCoV-19/Japan/PG-0114/2020|EPI ISL 479850|B|Japan|2020-02-13	Asia|hCoV-19/Singapore/882/2020|EPI ISL 536423|B.1.1|Singapore|2020-08-31	0.0004366475	Asia
Asia|hCoV-19/Shanghai/SH0102/2020|EPI ISL 416394|B|China|2020-02-14	Asia|hCoV-19/Singapore/882/2020|EPI ISL 536423|B.1.1|Singapore|2020-08-31	0.0004030511	Asia
Asia|hCoV-19/Japan/Hu DP Kng 19-031/2020|EPI ISL 420889|B|Japan|2020-02-14	Asia|hCoV-19/Singapore/882/2020|EPI ISL 536423|B.1.1|Singapore|2020-08-31	0.0004702672	Asia
Asia|hCoV-19/Singapore/14Clin/2020|EPI ISL 418998|A|Singapore|2020-02-14	Asia|hCoV-19/Singapore/882/2020|EPI ISL 536423|B.1.1|Singapore|2020-08-31	0.0004082712	Asia
Asia|hCoV-19/Wuhan/HB-WHCM2-265/2020|EPI ISL 455000|B|China|2020-02-14	Asia|hCoV-19/Singapore/882/2020|EPI ISL 536423|B.1.1|Singapore|2020-08-31	0.0004707454	Asia
Asia|hCoV-19/Japan/DP0190/2020|EPI ISL 416581|B|Japan|2020-02-15	Asia|hCoV-19/Singapore/882/2020|EPI ISL 536423|B.1.1|Singapore|2020-08-31	0.0004702455	Asia
Asia|hCoV-19/Japan/DP0196/2020|EPI ISL 416583|B|Japan|2020-02-15	Asia|hCoV-19/Singapore/882/2020|EPI ISL 536423|B.1.1|Singapore|2020-08-31	0.0004366476	Asia
Asia|hCoV-19/Japan/DP0027/2020|EPI ISL 416566|B|Japan|2020-02-15	Asia|hCoV-19/Singapore/882/2020|EPI ISL 536423|B.1.1|Singapore|2020-08-31	0.0004702733	Asia
Asia|hCoV-19/Japan/DP0200/2020|EPI ISL 416584|B|Japan|2020-02-15	Asia|hCoV-19/Singapore/882/2020|EPI ISL 536423|B.1.1|Singapore|2020-08-31	0.0004702733	Asia
Asia|hCoV-19/Japan/DP0287/2020|EPI ISL 416589|B|Japan|2020-02-16	Asia|hCoV-19/Singapore/882/2020|EPI ISL 536423|B.1.1|Singapore|2020-08-31	0.0005039062	Asia
Asia|hCoV-19/Japan/DP0357/2020|EPI ISL 416598|B|Japan|2020-02-16	Asia|hCoV-19/Singapore/882/2020|EPI ISL 536423|B.1.1|Singapore|2020-08-31	0.0004366476	Asia
Asia|hCoV-19/Singapore/36nan/2020|EPI ISL 538435|B|Singapore|2020-02-16	Asia|hCoV-19/Singapore/882/2020|EPI ISL 536423|B.1.1|Singapore|2020-08-31	0.0004030511	Asia
Asia|hCoV-19/Japan/DP0290/2020|EPI ISL 416591|B|Japan|2020-02-16	Asia|hCoV-19/Singapore/882/2020|EPI ISL 536423|B.1.1|Singapore|2020-08-31	0.0004366476	Asia
Asia|hCoV-19/Guangzhou/GZMU0092/2020|EPI ISL 457694|B|China|2020-02-17	Asia|hCoV-19/Singapore/882/2020|EPI ISL 536423|B.1.1|Singapore|2020-08-31	0.0005038596	Asia
Asia|hCoV-19/Japan/DP0786/2020|EPI ISL 416628|B|Japan|2020-02-17	Asia|hCoV-19/Singapore/882/2020|EPI ISL 536423|B.1.1|Singapore|2020-08-31	0.0004030511	Asia
Asia|hCoV-19/Wuhan/HB-WH5-231/2020|EPI ISL 454974|B|China|2020-02-17	Asia|hCoV-19/Singapore/882/2020|EPI ISL 536423|B.1.1|Singapore|2020-08-31	0.0005038679	Asia
Asia|hCoV-19/Wuhan/HB-WHCM2-267/2020|EPI ISL 455002|B|China|2020-02-17	Asia|hCoV-19/Singapore/882/2020|EPI ISL 536423|B.1.1|Singapore|2020-08-31	0.0004371119	Asia
Asia|hCoV-19/Saudi Arabia/596/2020|EPI ISL 490006|B.1.247|Saudi Arabia|2020-02-18	Asia|hCoV-19/Singapore/882/2020|EPI ISL 536423|B.1.1|Singapore|2020-08-31	0.0004030512	Asia
Asia|hCoV-19/Singapore/13/2020|EPI ISL 414379|A|Singapore|2020-02-18	Asia|hCoV-19/Singapore/882/2020|EPI ISL 536423|B.1.1|Singapore|2020-08-31	0.0004763361	Asia
Asia|hCoV-19/Saudi Arabia/583/2020|EPI ISL 490005|B.1.246|Saudi Arabia|2020-02-18	Asia|hCoV-19/Singapore/882/2020|EPI ISL 536423|B.1.1|Singapore|2020-08-31	0.0004030511	Asia
Asia|hCoV-19/Singapore/654/2020|EPI ISL 493414|B|Singapore|2020-02-18	Asia|hCoV-19/Singapore/882/2020|EPI ISL 536423|B.1.1|Singapore|2020-08-31	0.0004370348	Asia
Asia|hCoV-19/Singapore/469/2020|EPI ISL 476795|B|Singapore|2020-02-19	Asia|hCoV-19/Singapore/882/2020|EPI ISL 536423|B.1.1|Singapore|2020-08-31	0.0004030324	Asia
Asia|hCoV-19/South Korea/KCDC2018/2020|EPI ISL 427812|A|South Korea|2020-02-19	Asia|hCoV-19/Singapore/882/2020|EPI ISL 536423|B.1.1|Singapore|2020-08-31	0.0005038447	Asia
Asia|hCoV-19/Hong Kong/HKPU63-1402/2020|EPI ISL 419231|B|Hong Kong|2020-02-19	Asia|hCoV-19/Singapore/882/2020|EPI ISL 536423|B.1.1|Singapore|2020-08-31	0.0004366678	Asia
Asia|hCoV-19/Sichuan/SC-LZ-079/2020|EPI ISL 451318|B|China|2020-02-19	Asia|hCoV-19/Singapore/882/2020|EPI ISL 536423|B.1.1|Singapore|2020-08-31	0.0004366274	Asia
Asia|hCoV-19/South Korea/KCDC2035/2020|EPI ISL 497956|B|South Korea|2020-02-20	Asia|hCoV-19/Singapore/882/2020|EPI ISL 536423|B.1.1|Singapore|2020-08-31	0.0005374951	Asia
Asia|hCoV-19/South Korea/KCDC2033/2020|EPI ISL 497954|B|South Korea|2020-02-20	Asia|hCoV-19/Singapore/882/2020|EPI ISL 536423|B.1.1|Singapore|2020-08-31	0.0005038680	Asia
Asia|hCoV-19/Guangzhou/GZMU0099/2020|EPI ISL 457696|A|China|2020-02-20	Asia|hCoV-19/Singapore/882/2020|EPI ISL 536423|B.1.1|Singapore|2020-08-31	0.0004366274	Asia
Asia|hCoV-19/Sichuan/SC-PHCC1-026/2020|EPI ISL 451347|B|China|2020-02-20	Asia|hCoV-19/Singapore/882/2020|EPI ISL 536423|B.1.1|Singapore|2020-08-31	0.0004720195	Asia
Asia|hCoV-19/South Korea/KCDC2074/2020|EPI ISL 497975|B|South Korea|2020-02-21	Asia|hCoV-19/Singapore/882/2020|EPI ISL 536423|B.1.1|Singapore|2020-08-31	0.0005374702	Asia
Asia|hCoV-19/South Korea/KCDC2046/2020|EPI ISL 471452|B|South Korea|2020-02-21	Asia|hCoV-19/Singapore/882/2020|EPI ISL 536423|B.1.1|Singapore|2020-08-31	0.0005374702	Asia
Asia|hCoV-19/Wuhan/HB-WH2-149/2020|EPI ISL 454921|B|China|2020-02-21	Asia|hCoV-19/Singapore/882/2020|EPI ISL 536423|B.1.1|Singapore|2020-08-31	0.0005710642	Asia
Asia|hCoV-19/South Korea/KCDC2051/2020|EPI ISL 481371|A|South Korea|2020-02-21	Asia|hCoV-19/Singapore/882/2020|EPI ISL 536423|B.1.1|Singapore|2020-08-31	0.0005710736	Asia
Asia|hCoV-19/Wuhan/HB-WH5-229/2020|EPI ISL 454973|B|China|2020-02-22	Asia|hCoV-19/Singapore/882/2020|EPI ISL 536423|B.1.1|Singapore|2020-08-31	0.0004030325	Asia
Asia|hCoV-19/Japan/PG-0363/2020|EPI ISL 480033|B|Japan|2020-02-22	Asia|hCoV-19/Singapore/882/2020|EPI ISL 536423|B.1.1|Singapore|2020-08-31	0.0004030511	Asia
Asia|hCoV-19/Wuhan/HB-WH1-134/2020|EPI ISL 454911|B|China|2020-02-22	Asia|hCoV-19/Singapore/882/2020|EPI ISL 536423|B.1.1|Singapore|2020-08-31	0.0004366678	Asia
Asia|hCoV-19/Wuhan/HB-WHCM2-278/2020|EPI ISL 455010|B|China|2020-02-22	Asia|hCoV-19/Singapore/882/2020|EPI ISL 536423|B.1.1|Singapore|2020-08-31	0.0005044038	Asia
Asia|hCoV-19/Wuhan/HB-WHCM2-274/2020|EPI ISL 455008|B|China|2020-02-23	Asia|hCoV-19/Singapore/882/2020|EPI ISL 536423|B.1.1|Singapore|2020-08-31	0.0005380827	Asia
Asia|hCoV-19/Hefei/2/2020|EPI ISL 412026|B|China|2020-02-23	Asia|hCoV-19/Singapore/882/2020|EPI ISL 536423|B.1.1|Singapore|2020-08-31	0.0003694389	Asia
Asia|hCoV-19/South Korea/KCDC2013/2020|EPI ISL 426183|A|South Korea|2020-02-23	Asia|hCoV-19/Singapore/882/2020|EPI ISL 536423|B.1.1|Singapore|2020-08-31	0.0006383037	Asia
Asia|hCoV-19/Oman/RESP-20-797/2020|EPI ISL 457701|B.4|Oman|2020-02-23	Asia|hCoV-19/Singapore/882/2020|EPI ISL 536423|B.1.1|Singapore|2020-08-31	0.0005711170	Asia
Asia|hCoV-19/Wuhan/HB-WH1-138/2020|EPI ISL 454915|B|China|2020-02-24	Asia|hCoV-19/Singapore/882/2020|EPI ISL 536423|B.1.1|Singapore|2020-08-31	0.0004702237	Asia
Asia|hCoV-19/Hong Kong/HKU-200723-017/2020|EPI ISL 497784|B|Hong Kong|2020-02-24	Asia|hCoV-19/Singapore/882/2020|EPI ISL 536423|B.1.1|Singapore|2020-08-31	0.0004366476	Asia
Asia|hCoV-19/Wuhan/HB-WHCM2-276/2020|EPI ISL 455009|B|China|2020-02-24	Asia|hCoV-19/Singapore/882/2020|EPI ISL 536423|B.1.1|Singapore|2020-08-31	0.0005044039	Asia
Asia|hCoV-19/Henan/HN03/2020|EPI ISL 450442|A|China|2020-02-24	Asia|hCoV-19/Singapore/882/2020|EPI ISL 536423|B.1.1|Singapore|2020-08-31	0.0005374612	Asia
Asia|hCoV-19/Taiwan/TSGH-26/2020|EPI ISL 447252|B.4|Taiwan|2020-02-25	Asia|hCoV-19/Singapore/882/2020|EPI ISL 536423|B.1.1|Singapore|2020-08-31	0.0007729481	Asia
Asia|hCoV-19/United Arab Emirates/L6599/2020|EPI ISL 435138|B|United Arab Emirates|2020-02-25	Asia|hCoV-19/Singapore/882/2020|EPI ISL 536423|B.1.1|Singapore|2020-08-31	0.0005710209	Asia
Asia|hCoV-19/Guangzhou/GZMU0016/2020|EPI ISL 414663|A|China|2020-02-25	Asia|hCoV-19/Singapore/882/2020|EPI ISL 536423|B.1.1|Singapore|2020-08-31	0.0004366274	Asia
Asia|hCoV-19/Guangzhou/GZMU0014/2020|EPI ISL 414692|B|China|2020-02-25	Asia|hCoV-19/Singapore/882/2020|EPI ISL 536423|B.1.1|Singapore|2020-08-31	0.0004702594	Asia
Asia|hCoV-19/Wuhan/HB-WHCM2-272/2020|EPI ISL 455007|B|China|2020-02-26	Asia|hCoV-19/Singapore/882/2020|EPI ISL 536423|B.1.1|Singapore|2020-08-31	0.0005380418	Asia
Asia|hCoV-19/Nanchang/JXN3T4/2020|EPI ISL 421246|A|China|2020-02-26	Asia|hCoV-19/Singapore/882/2020|EPI ISL 536423|B.1.1|Singapore|2020-08-31	0.0004366274	Asia
Asia|hCoV-19/Taiwan/CGMH-CGU-03/2020|EPI ISL 415741|B.4|Taiwan|2020-02-26	Asia|hCoV-19/Singapore/882/2020|EPI ISL 536423|B.1.1|Singapore|2020-08-31	0.0006046965	Asia
Asia|hCoV-19/Guangzhou/GZMU0117/2020|EPI ISL 457698|B|China|2020-02-26	Asia|hCoV-19/Singapore/882/2020|EPI ISL 536423|B.1.1|Singapore|2020-08-31	0.0005374612	Asia
Asia|hCoV-19/Saudi Arabia/656/2020|EPI ISL 490010|B.1.247|Saudi Arabia|2020-02-26	Asia|hCoV-19/Singapore/882/2020|EPI ISL 536423|B.1.1|Singapore|2020-08-31	0.0004030698	Asia
Asia|hCoV-19/Taiwan/CGMH-CGU-05/2020|EPI ISL 415743|B.4|Taiwan|2020-02-27	Asia|hCoV-19/Singapore/882/2020|EPI ISL 536423|B.1.1|Singapore|2020-08-31	0.0006046965	Asia
Asia|hCoV-19/Wuhan/HB-WH1-140/2020|EPI ISL 454916|B|China|2020-02-27	Asia|hCoV-19/Singapore/882/2020|EPI ISL 536423|B.1.1|Singapore|2020-08-31	0.0004366274	Asia
Asia|hCoV-19/Saudi Arabia/671/2020|EPI ISL 490011|B.1.246|Saudi Arabia|2020-02-27	Asia|hCoV-19/Singapore/882/2020|EPI ISL 536423|B.1.1|Singapore|2020-08-31	0.0004366347	Asia
Asia|hCoV-19/Lebanon/S5 762/2020|EPI ISL 450512|B.4|Lebanon|2020-02-27	Asia|hCoV-19/Singapore/882/2020|EPI ISL 536423|B.1.1|Singapore|2020-08-31	0.0006719634	Asia
Asia|hCoV-19/South Korea/KUMC03/2020|EPI ISL 413513|A|South Korea|2020-02-27	Asia|hCoV-19/Singapore/882/2020|EPI ISL 536423|B.1.1|Singapore|2020-08-31	0.0005038447	Asia
Asia|hCoV-19/Singapore/12Clin/2020|EPI ISL 418995|A|Singapore|2020-02-28	Asia|hCoV-19/Singapore/882/2020|EPI ISL 536423|B.1.1|Singapore|2020-08-31	0.0004423237	Asia
Asia|hCoV-19/Wuhan/HB-WHCM-113/2020|EPI ISL 454993|B|China|2020-02-28	Asia|hCoV-19/Singapore/882/2020|EPI ISL 536423|B.1.1|Singapore|2020-08-31	0.0004030510	Asia
Asia|hCoV-19/Wuhan/HB-WH2-158/2020|EPI ISL 454926|B|China|2020-02-28	Asia|hCoV-19/Singapore/882/2020|EPI ISL 536423|B.1.1|Singapore|2020-08-31	0.0004702594	Asia
Asia|hCoV-19/Wuhan/HB-WH2-160/2020|EPI ISL 454928|B|China|2020-02-28	Asia|hCoV-19/Singapore/882/2020|EPI ISL 536423|B.1.1|Singapore|2020-08-31	0.0003694389	Asia
Asia|hCoV-19/Wuhan/HB-WH2-155/2020|EPI ISL 454923|B|China|2020-02-28	Asia|hCoV-19/Singapore/882/2020|EPI ISL 536423|B.1.1|Singapore|2020-08-31	0.0004702594	Asia
Asia|hCoV-19/Malaysia/IMR WC1098/2020|EPI ISL 430442|B|Malaysia|2020-02-29	Asia|hCoV-19/Singapore/882/2020|EPI ISL 536423|B.1.1|Singapore|2020-08-31	0.0003696252	Asia
Asia|hCoV-19/Malaysia/IMR WC1097/2020|EPI ISL 430441|B|Malaysia|2020-02-29	Asia|hCoV-19/Singapore/882/2020|EPI ISL 536423|B.1.1|Singapore|2020-08-31	0.0003694389	Asia
Asia|hCoV-19/Taiwan/CGMH-CGU-21/2020|EPI ISL 444274|B.4|Taiwan|2020-02-29	Asia|hCoV-19/Singapore/882/2020|EPI ISL 536423|B.1.1|Singapore|2020-08-31	0.0007055550	Asia
Asia|hCoV-19/Beijing/DT-travelUSA01/2020|EPI ISL 452332|B|China|2020-02-29	Asia|hCoV-19/Singapore/882/2020|EPI ISL 536423|B.1.1|Singapore|2020-08-31	0.0003694389	Asia
Asia|hCoV-19/Malaysia/IMR WC1114/2020|EPI ISL 455793|B|Malaysia|2020-02-29	Asia|hCoV-19/Singapore/882/2020|EPI ISL 536423|B.1.1|Singapore|2020-08-31	0.0005039169	Asia
Asia|hCoV-19/Wuhan/HB-WH5-232/2020|EPI ISL 454975|B|China|2020-03-01	Asia|hCoV-19/Singapore/882/2020|EPI ISL 536423|B.1.1|Singapore|2020-08-31	0.0005038829	Asia
Asia|hCoV-19/Singapore/18/2020|EPI ISL 418999|A|Singapore|2020-03-01	Asia|hCoV-19/Singapore/882/2020|EPI ISL 536423|B.1.1|Singapore|2020-08-31	0.0004423030	Asia
Asia|hCoV-19/Israel/ISR IT0320/2020|EPI ISL 419210|B.1.1|Israel|2020-03-01	Asia|hCoV-19/Singapore/882/2020|EPI ISL 536423|B.1.1|Singapore|2020-08-31	0.0001678836	Asia
Asia|hCoV-19/Japan/PG-0215/2020|EPI ISL 479915|A|Japan|2020-03-01	Asia|hCoV-19/Singapore/882/2020|EPI ISL 536423|B.1.1|Singapore|2020-08-31	0.0005038447	Asia
Asia|hCoV-19/Japan/PG-0058/2020|EPI ISL 479821|A|Japan|2020-03-02	Asia|hCoV-19/Singapore/882/2020|EPI ISL 536423|B.1.1|Singapore|2020-08-31	0.0005710715	Asia
Asia|hCoV-19/Wuhan/HB-WHCM-104/2020|EPI ISL 454989|A|China|2020-03-02	Asia|hCoV-19/Singapore/882/2020|EPI ISL 536423|B.1.1|Singapore|2020-08-31	0.0005710209	Asia
Asia|hCoV-19/Wuhan/HB-WHCM-099/2020|EPI ISL 454986|B|China|2020-03-02	Asia|hCoV-19/Singapore/882/2020|EPI ISL 536423|B.1.1|Singapore|2020-08-31	0.0006054137	Asia
Asia|hCoV-19/Wuhan/HB-WH1-124/2020|EPI ISL 454905|B|China|2020-03-02	Asia|hCoV-19/Singapore/882/2020|EPI ISL 536423|B.1.1|Singapore|2020-08-31	0.0004030325	Asia
Asia|hCoV-19/India/UN-763/2020|EPI ISL 420543|B.1.5|India|2020-03-03	Asia|hCoV-19/Singapore/882/2020|EPI ISL 536423|B.1.1|Singapore|2020-08-31	0.0003022470	Asia
Asia|hCoV-19/India/UN-772/2020|EPI ISL 420547|B.1.5|India|2020-03-03	Asia|hCoV-19/Singapore/882/2020|EPI ISL 536423|B.1.1|Singapore|2020-08-31	0.0002686585	Asia
Asia|hCoV-19/Singapore/24nan/2020|EPI ISL 482672|B|Singapore|2020-03-03	Asia|hCoV-19/Singapore/882/2020|EPI ISL 536423|B.1.1|Singapore|2020-08-31	0.0004030444	Asia
Asia|hCoV-19/Wuhan/HB-WH1-141/2020|EPI ISL 454917|B|China|2020-03-03	Asia|hCoV-19/Singapore/882/2020|EPI ISL 536423|B.1.1|Singapore|2020-08-31	0.0004366476	Asia
Asia|hCoV-19/Malaysia/0956/2020|EPI ISL 501181|B|Malaysia|2020-03-04	Asia|hCoV-19/Singapore/882/2020|EPI ISL 536423|B.1.1|Singapore|2020-08-31	0.0003694389	Asia
Asia|hCoV-19/Beijing/DT-travelIT04/2020|EPI ISL 452351|B|China|2020-03-04	Asia|hCoV-19/Singapore/882/2020|EPI ISL 536423|B.1.1|Singapore|2020-08-31	0.0003694389	Asia
Asia|hCoV-19/Pakistan/Gilgit1/2020|EPI ISL 417444|B|Pakistan|2020-03-04	Asia|hCoV-19/Singapore/882/2020|EPI ISL 536423|B.1.1|Singapore|2020-08-31	0.0005038596	Asia
Asia|hCoV-19/Japan/PG-0087/2020|EPI ISL 479835|A|Japan|2020-03-04	Asia|hCoV-19/Singapore/882/2020|EPI ISL 536423|B.1.1|Singapore|2020-08-31	0.0005710715	Asia
Asia|hCoV-19/Georgia/Tb-273/2020|EPI ISL 416479|B.1.1|Georgia|2020-03-05	Asia|hCoV-19/Singapore/882/2020|EPI ISL 536423|B.1.1|Singapore|2020-08-31	0.0001678836	Asia
Asia|hCoV-19/Malaysia/IMR WC1170/2020|EPI ISL 430440|B|Malaysia|2020-03-05	Asia|hCoV-19/Singapore/882/2020|EPI ISL 536423|B.1.1|Singapore|2020-08-31	0.0003694389	Asia
Asia|hCoV-19/Taiwan/CGMH-CGU-06/2020|EPI ISL 417519|B.4|Taiwan|2020-03-05	Asia|hCoV-19/Singapore/882/2020|EPI ISL 536423|B.1.1|Singapore|2020-08-31	0.0006046965	Asia
Asia|hCoV-19/Hangzhou/HZCDC6111/2020|EPI ISL 482575|B|China|2020-03-05	Asia|hCoV-19/Singapore/882/2020|EPI ISL 536423|B.1.1|Singapore|2020-08-31	0.0003358467	Asia
Asia|hCoV-19/Yunnan/0306-466/2020|EPI ISL 429239|B|China|2020-03-06	Asia|hCoV-19/Singapore/882/2020|EPI ISL 536423|B.1.1|Singapore|2020-08-31	0.0004030917	Asia
Asia|hCoV-19/Vietnam/CM295/2020|EPI ISL 416430|B.1.1|Vietnam|2020-03-06	Asia|hCoV-19/Singapore/882/2020|EPI ISL 536423|B.1.1|Singapore|2020-08-31	0.0001343042	Asia
Asia|hCoV-19/Hangzhou/HZCDC6224/2020|EPI ISL 482576|B|China|2020-03-06	Asia|hCoV-19/Singapore/882/2020|EPI ISL 536423|B.1.1|Singapore|2020-08-31	0.0006719236	Asia
Asia|hCoV-19/Beijing/DT-travelIT02/2020|EPI ISL 452353|B.1|China|2020-03-06	Asia|hCoV-19/Singapore/882/2020|EPI ISL 536423|B.1.1|Singapore|2020-08-31	0.0003022609	Asia
Asia|hCoV-19/Hangzhou/HZCDC6228/2020|EPI ISL 482577|B.1|China|2020-03-07	Asia|hCoV-19/Singapore/882/2020|EPI ISL 536423|B.1.1|Singapore|2020-08-31	0.0002686585	Asia
Asia|hCoV-19/Vietnam/39607/2020|EPI ISL 416428|B.1.1|Vietnam|2020-03-07	Asia|hCoV-19/Singapore/882/2020|EPI ISL 536423|B.1.1|Singapore|2020-08-31	0.0001343042	Asia
Asia|hCoV-19/Beijing/DT-travelES03/2020|EPI ISL 452345|B.1|China|2020-03-07	Asia|hCoV-19/Singapore/882/2020|EPI ISL 536423|B.1.1|Singapore|2020-08-31	0.0003358467	Asia
Asia|hCoV-19/Beijing/DT-travelIT03/2020|EPI ISL 452354|B.1|China|2020-03-07	Asia|hCoV-19/Singapore/882/2020|EPI ISL 536423|B.1.1|Singapore|2020-08-31	0.0003358678	Asia
Asia|hCoV-19/Japan/P1/2020|EPI ISL 419296|B.1.255|Japan|2020-03-08	Asia|hCoV-19/Singapore/882/2020|EPI ISL 536423|B.1.1|Singapore|2020-08-31	0.0003022609	Asia
Asia|hCoV-19/Japan/PG-0056/2020|EPI ISL 479819|A|Japan|2020-03-08	Asia|hCoV-19/Singapore/882/2020|EPI ISL 536423|B.1.1|Singapore|2020-08-31	0.0005710715	Asia
Asia|hCoV-19/Singapore/49/2020|EPI ISL 428828|B.1.5|Singapore|2020-03-08	Asia|hCoV-19/Singapore/882/2020|EPI ISL 536423|B.1.1|Singapore|2020-08-31	0.0002350714	Asia
Asia|hCoV-19/Vietnam/VNHN 0207/2020|EPI ISL 511891|B.1.1|Vietnam|2020-03-08	Asia|hCoV-19/Singapore/882/2020|EPI ISL 536423|B.1.1|Singapore|2020-08-31	0.0001343042	Asia
Asia|hCoV-19/Singapore/394/2020|EPI ISL 469143|B|Singapore|2020-03-09	Asia|hCoV-19/Singapore/882/2020|EPI ISL 536423|B.1.1|Singapore|2020-08-31	0.0003694389	Asia
Asia|hCoV-19/Japan/PG-0221/2020|EPI ISL 479920|A|Japan|2020-03-09	Asia|hCoV-19/Singapore/882/2020|EPI ISL 536423|B.1.1|Singapore|2020-08-31	0.0005710641	Asia
Asia|hCoV-19/Saudi Arabia/KAIMRC01/2020|EPI ISL 507010|B.6|Saudi Arabia|2020-03-09	Asia|hCoV-19/Singapore/882/2020|EPI ISL 536423|B.1.1|Singapore|2020-08-31	0.0005710906	Asia
Asia|hCoV-19/Iran/KHGRC-1.1-IPI-8206/2020|EPI ISL 442523|B.4|Iran|2020-03-09	Asia|hCoV-19/Singapore/882/2020|EPI ISL 536423|B.1.1|Singapore|2020-08-31	0.0005375020	Asia
Asia|hCoV-19/Saudi Arabia/SCDC-3321/2020|EPI ISL 416521|B.1.246|Saudi Arabia|2020-03-10	Asia|hCoV-19/Singapore/882/2020|EPI ISL 536423|B.1.1|Singapore|2020-08-31	0.0003358523	Asia
Asia|hCoV-19/India/UN-1100/2020|EPI ISL 421664|B.4|India|2020-03-10	Asia|hCoV-19/Singapore/882/2020|EPI ISL 536423|B.1.1|Singapore|2020-08-31	0.0006720143	Asia
Asia|hCoV-19/India/UN-1063/2020|EPI ISL 424361|B.4|India|2020-03-10	Asia|hCoV-19/Singapore/882/2020|EPI ISL 536423|B.1.1|Singapore|2020-08-31	0.0006383628	Asia
Asia|hCoV-19/Singapore/31/2020|EPI ISL 420108|B|Singapore|2020-03-10	Asia|hCoV-19/Singapore/882/2020|EPI ISL 536423|B.1.1|Singapore|2020-08-31	0.0003694389	Asia
Asia|hCoV-19/Japan/P4-1/2020|EPI ISL 419301|B.1.1|Japan|2020-03-11	Asia|hCoV-19/Singapore/882/2020|EPI ISL 536423|B.1.1|Singapore|2020-08-31	0.0001343042	Asia
Asia|hCoV-19/Singapore/32/2020|EPI ISL 420109|B|Singapore|2020-03-11	Asia|hCoV-19/Singapore/882/2020|EPI ISL 536423|B.1.1|Singapore|2020-08-31	0.0003694389	Asia
Asia|hCoV-19/Lebanon/S9 764/2020|EPI ISL 450515|B.4|Lebanon|2020-03-11	Asia|hCoV-19/Singapore/882/2020|EPI ISL 536423|B.1.1|Singapore|2020-08-31	0.0006383628	Asia
Asia|hCoV-19/Japan/SMU-0311S2/2020|EPI ISL 416524|B.1.5|Japan|2020-03-11	Asia|hCoV-19/Singapore/882/2020|EPI ISL 536423|B.1.1|Singapore|2020-08-31	0.0002686664	Asia
Asia|hCoV-19/Japan/PG-0437/2020|EPI ISL 480103|A|Japan|2020-03-12	Asia|hCoV-19/Singapore/882/2020|EPI ISL 536423|B.1.1|Singapore|2020-08-31	0.0006046762	Asia
Asia|hCoV-19/Japan/PG-0324/2020|EPI ISL 479999|B.1.5|Japan|2020-03-12	Asia|hCoV-19/Singapore/882/2020|EPI ISL 536423|B.1.1|Singapore|2020-08-31	0.0003358679	Asia
Asia|hCoV-19/Beijing/DT-travelNO01/2020|EPI ISL 452342|B|China|2020-03-12	Asia|hCoV-19/Singapore/882/2020|EPI ISL 536423|B.1.1|Singapore|2020-08-31	0.0003694512	Asia
Asia|hCoV-19/India/UN-1621/2020|EPI ISL 421671|B.4|India|2020-03-12	Asia|hCoV-19/Singapore/882/2020|EPI ISL 536423|B.1.1|Singapore|2020-08-31	0.0006383522	Asia
Asia|hCoV-19/Thailand/Bangkok 2294/2020|EPI ISL 447921|B.6|Thailand|2020-03-13	Asia|hCoV-19/Singapore/882/2020|EPI ISL 536423|B.1.1|Singapore|2020-08-31	0.0006047065	Asia
Asia|hCoV-19/Taiwan/CGMH-CGU-09/2020|EPI ISL 417522|B|Taiwan|2020-03-13	Asia|hCoV-19/Singapore/882/2020|EPI ISL 536423|B.1.1|Singapore|2020-08-31	0.0005038680	Asia
Asia|hCoV-19/Japan/PG-0192/2020|EPI ISL 479897|B.1.160|Japan|2020-03-13	Asia|hCoV-19/Singapore/882/2020|EPI ISL 536423|B.1.1|Singapore|2020-08-31	0.0003694451	Asia
Asia|hCoV-19/Beijing/DT-travelDE01/2020|EPI ISL 452329|B|China|2020-03-13	Asia|hCoV-19/Singapore/882/2020|EPI ISL 536423|B.1.1|Singapore|2020-08-31	0.0003694389	Asia
Asia|hCoV-19/Oman/RESP-20-2282/2020|EPI ISL 457974|B.1.220|Oman|2020-03-14	Asia|hCoV-19/Singapore/882/2020|EPI ISL 536423|B.1.1|Singapore|2020-08-31	0.0003022470	Asia
Asia|hCoV-19/Singapore/758/2020|EPI ISL 507003|B.6|Singapore|2020-03-14	Asia|hCoV-19/Singapore/882/2020|EPI ISL 536423|B.1.1|Singapore|2020-08-31	0.0005374702	Asia
Asia|hCoV-19/Hangzhou/HZCDC6706/2020|EPI ISL 421222|B|China|2020-03-14	Asia|hCoV-19/Singapore/882/2020|EPI ISL 536423|B.1.1|Singapore|2020-08-31	0.0003694389	Asia
Asia|hCoV-19/Wuhan/HB-WH5-237/2020|EPI ISL 454978|B|China|2020-03-14	Asia|hCoV-19/Singapore/882/2020|EPI ISL 536423|B.1.1|Singapore|2020-08-31	0.0004030444	Asia
Asia|hCoV-19/Beijing/DT-travelGR01/2020|EPI ISL 452347|B.1|China|2020-03-15	Asia|hCoV-19/Singapore/882/2020|EPI ISL 536423|B.1.1|Singapore|2020-08-31	0.0002686585	Asia
Asia|hCoV-19/Israel/CVL-n-5936/2020|EPI ISL 475018|B.1|Israel|2020-03-15	Asia|hCoV-19/Singapore/882/2020|EPI ISL 536423|B.1.1|Singapore|2020-08-31	0.0003358523	Asia
Asia|hCoV-19/Israel/CVL-n-6157/2020|EPI ISL 475022|B.1|Israel|2020-03-15	Asia|hCoV-19/Singapore/882/2020|EPI ISL 536423|B.1.1|Singapore|2020-08-31	0.0004366953	Asia
Asia|hCoV-19/South Korea/KCDC2128/2020|EPI ISL 498029|B.40|South Korea|2020-03-15	Asia|hCoV-19/Singapore/882/2020|EPI ISL 536423|B.1.1|Singapore|2020-08-31	0.0005711170	Asia
Asia|hCoV-19/Pakistan/KHI1/2020|EPI ISL 451958|B|Pakistan|2020-03-16	Asia|hCoV-19/Singapore/882/2020|EPI ISL 536423|B.1.1|Singapore|2020-08-31	0.0004702711	Asia
Asia|hCoV-19/United Arab Emirates/L0879/2020|EPI ISL 435124|B.1.1.296|United Arab Emirates|2020-03-16	Asia|hCoV-19/Singapore/882/2020|EPI ISL 536423|B.1.1|Singapore|2020-08-31	0.0002350684	Asia
Asia|hCoV-19/South Korea/KCDC2129/2020|EPI ISL 498030|B.40|South Korea|2020-03-16	Asia|hCoV-19/Singapore/882/2020|EPI ISL 536423|B.1.1|Singapore|2020-08-31	0.0005374861	Asia
Asia|hCoV-19/Saudi Arabia/KAIMRC12/2020|EPI ISL 507018|B.1.1|Saudi Arabia|2020-03-17	Asia|hCoV-19/Singapore/882/2020|EPI ISL 536423|B.1.1|Singapore|2020-08-31	0.0001343042	Asia
Asia|hCoV-19/Taiwan/TSGH-13/2020|EPI ISL 428230|B.4|Taiwan|2020-03-17	Asia|hCoV-19/Singapore/882/2020|EPI ISL 536423|B.1.1|Singapore|2020-08-31	0.0008065949	Asia
Asia|hCoV-19/Vietnam/VNHN 1072/2020|EPI ISL 455717|B.1|Vietnam|2020-03-17	Asia|hCoV-19/Singapore/882/2020|EPI ISL 536423|B.1.1|Singapore|2020-08-31	0.0003696423	Asia
Asia|hCoV-19/Taiwan/CGMH-CGU-13/2020|EPI ISL 424969|B.1.1|Taiwan|2020-03-17	Asia|hCoV-19/Singapore/882/2020|EPI ISL 536423|B.1.1|Singapore|2020-08-31	0.0002014738	Asia
Asia|hCoV-19/Wuhan/HB-WH4-211/2020|EPI ISL 454960|B|China|2020-03-18	Asia|hCoV-19/Singapore/882/2020|EPI ISL 536423|B.1.1|Singapore|2020-08-31	0.0004702455	Asia
Asia|hCoV-19/Vietnam/VNHN 1167/2020|EPI ISL 455696|B.1|Vietnam|2020-03-18	Asia|hCoV-19/Singapore/882/2020|EPI ISL 536423|B.1.1|Singapore|2020-08-31	0.0003358623	Asia
Asia|hCoV-19/Hong Kong/HKU-200723-043/2020|EPI ISL 497810|B.1|Hong Kong|2020-03-18	Asia|hCoV-19/Singapore/882/2020|EPI ISL 536423|B.1.1|Singapore|2020-08-31	0.0004030392	Asia
Asia|hCoV-19/Oman/RESP-20-3080/2020|EPI ISL 457979|B.1.1|Oman|2020-03-18	Asia|hCoV-19/Singapore/882/2020|EPI ISL 536423|B.1.1|Singapore|2020-08-31	0.0001343042	Asia
Asia|hCoV-19/Lebanon/LB-R8/2020|EPI ISL 498551|B.1.5|Lebanon|2020-03-19	Asia|hCoV-19/Singapore/882/2020|EPI ISL 536423|B.1.1|Singapore|2020-08-31	0.0003358623	Asia
Asia|hCoV-19/Japan/PG-0281/2020|EPI ISL 479961|B.1.1|Japan|2020-03-19	Asia|hCoV-19/Singapore/882/2020|EPI ISL 536423|B.1.1|Singapore|2020-08-31	0.0001678836	Asia
Asia|hCoV-19/United Arab Emirates/L9584510/2020|EPI ISL 520743|B.1.1|United Arab Emirates|2020-03-19	Asia|hCoV-19/Singapore/882/2020|EPI ISL 536423|B.1.1|Singapore|2020-08-31	0.0001678914	Asia
Asia|hCoV-19/Wuhan/HB-WH4-212/2020|EPI ISL 454961|B|China|2020-03-19	Asia|hCoV-19/Singapore/882/2020|EPI ISL 536423|B.1.1|Singapore|2020-08-31	0.0004702672	Asia
Asia|hCoV-19/Taiwan/NCKUH-007/2020|EPI ISL 493202|B.40|Taiwan|2020-03-20	Asia|hCoV-19/Singapore/882/2020|EPI ISL 536423|B.1.1|Singapore|2020-08-31	0.0006046965	Asia
Asia|hCoV-19/Taiwan/107/2020|EPI ISL 420085|B.1|Taiwan|2020-03-20	Asia|hCoV-19/Singapore/882/2020|EPI ISL 536423|B.1.1|Singapore|2020-08-31	0.0003694560	Asia
Asia|hCoV-19/Oman/RESP-20-3700/2020|EPI ISL 457986|B|Oman|2020-03-20	Asia|hCoV-19/Singapore/882/2020|EPI ISL 536423|B.1.1|Singapore|2020-08-31	0.0004030444	Asia
Asia|hCoV-19/Singapore/173nan/2020|EPI ISL 538441|B.1|Singapore|2020-03-20	Asia|hCoV-19/Singapore/882/2020|EPI ISL 536423|B.1.1|Singapore|2020-08-31	0.0003022609	Asia
Asia|hCoV-19/Taiwan/CGMH-CGU-23/2020|EPI ISL 444276|B.1.255|Taiwan|2020-03-21	Asia|hCoV-19/Singapore/882/2020|EPI ISL 536423|B.1.1|Singapore|2020-08-31	0.0003022609	Asia
Asia|hCoV-19/Vietnam/VNHN 1492/2020|EPI ISL 455699|B.1.1|Vietnam|2020-03-21	Asia|hCoV-19/Singapore/882/2020|EPI ISL 536423|B.1.1|Singapore|2020-08-31	0.0001678914	Asia
Asia|hCoV-19/Singapore/179/2020|EPI ISL 462297|B|Singapore|2020-03-21	Asia|hCoV-19/Singapore/882/2020|EPI ISL 536423|B.1.1|Singapore|2020-08-31	0.0005038512	Asia
Asia|hCoV-19/Hangzhou/HZCDCp145/2020|EPI ISL 482582|B.1.1|China|2020-03-21	Asia|hCoV-19/Singapore/882/2020|EPI ISL 536423|B.1.1|Singapore|2020-08-31	0.0001678836	Asia
Asia|hCoV-19/Hangzhou/HZCDC7184F/2020|EPI ISL 482583|B.1|China|2020-03-22	Asia|hCoV-19/Singapore/882/2020|EPI ISL 536423|B.1.1|Singapore|2020-08-31	0.0003022559	Asia
Asia|hCoV-19/Beijing/DT-travelUK01/2020|EPI ISL 452355|B.1.1|China|2020-03-22	Asia|hCoV-19/Singapore/882/2020|EPI ISL 536423|B.1.1|Singapore|2020-08-31	0.0002014737	Asia
Asia|hCoV-19/Israel/701002334/2020|EPI ISL 447306|B.1|Israel|2020-03-22	Asia|hCoV-19/Singapore/882/2020|EPI ISL 536423|B.1.1|Singapore|2020-08-31	0.0003694793	Asia
Asia|hCoV-19/South Korea/KCDC2145/2020|EPI ISL 498046|B.1|South Korea|2020-03-22	Asia|hCoV-19/Singapore/882/2020|EPI ISL 536423|B.1.1|Singapore|2020-08-31	0.0003022609	Asia
Asia|hCoV-19/Saudi Arabia/KAUST-Makkah13/2020|EPI ISL 437466|A|Saudi Arabia|2020-03-23	Asia|hCoV-19/Singapore/882/2020|EPI ISL 536423|B.1.1|Singapore|2020-08-31	0.0005375020	Asia
Asia|hCoV-19/Japan/PG-0232/2020|EPI ISL 479927|A|Japan|2020-03-23	Asia|hCoV-19/Singapore/882/2020|EPI ISL 536423|B.1.1|Singapore|2020-08-31	0.0006046763	Asia
Asia|hCoV-19/Taiwan/108/2020|EPI ISL 429883|B.1|Taiwan|2020-03-23	Asia|hCoV-19/Singapore/882/2020|EPI ISL 536423|B.1.1|Singapore|2020-08-31	0.0003022609	Asia
Asia|hCoV-19/Saudi Arabia/KFSHRC27/2020|EPI ISL 507032|B.1.246|Saudi Arabia|2020-03-23	Asia|hCoV-19/Singapore/882/2020|EPI ISL 536423|B.1.1|Singapore|2020-08-31	0.0003358523	Asia
Asia|hCoV-19/Taiwan/TSGH-14/2020|EPI ISL 428231|B.1.255|Taiwan|2020-03-24	Asia|hCoV-19/Singapore/882/2020|EPI ISL 536423|B.1.1|Singapore|2020-08-31	0.0004030951	Asia
Asia|hCoV-19/Israel/701002431/2020|EPI ISL 447302|B.1.1|Israel|2020-03-24	Asia|hCoV-19/Singapore/882/2020|EPI ISL 536423|B.1.1|Singapore|2020-08-31	0.0002014738	Asia
Asia|hCoV-19/Israel/701002458/2020|EPI ISL 447297|B.1|Israel|2020-03-24	Asia|hCoV-19/Singapore/882/2020|EPI ISL 536423|B.1.1|Singapore|2020-08-31	0.0003358523	Asia
Asia|hCoV-19/Taiwan/TSGH-10/2020|EPI ISL 427397|B.40|Taiwan|2020-03-24	Asia|hCoV-19/Singapore/882/2020|EPI ISL 536423|B.1.1|Singapore|2020-08-31	0.0005374861	Asia
Asia|hCoV-19/Singapore/486/2020|EPI ISL 476820|B|Singapore|2020-03-25	Asia|hCoV-19/Singapore/882/2020|EPI ISL 536423|B.1.1|Singapore|2020-08-31	0.0004702237	Asia
Asia|hCoV-19/Israel/990059251/2020|EPI ISL 447269|B.1|Israel|2020-03-25	Asia|hCoV-19/Singapore/882/2020|EPI ISL 536423|B.1.1|Singapore|2020-08-31	0.0003358523	Asia
Asia|hCoV-19/Oman/RESP-20-5505/2020|EPI ISL 457994|B.1|Oman|2020-03-25	Asia|hCoV-19/Singapore/882/2020|EPI ISL 536423|B.1.1|Singapore|2020-08-31	0.0003694560	Asia
Asia|hCoV-19/Thailand/Bangkok-0038/2020|EPI ISL 429174|B.1|Thailand|2020-03-25	Asia|hCoV-19/Singapore/882/2020|EPI ISL 536423|B.1.1|Singapore|2020-08-31	0.0003022609	Asia
Asia|hCoV-19/South Korea/IHC3486/2020|EPI ISL 541001|B.1.1|South Korea|2020-03-26	Asia|hCoV-19/Singapore/882/2020|EPI ISL 536423|B.1.1|Singapore|2020-08-31	0.0001678836	Asia
Asia|hCoV-19/Israel/2047145/2020|EPI ISL 447396|B.1.1|Israel|2020-03-26	Asia|hCoV-19/Singapore/882/2020|EPI ISL 536423|B.1.1|Singapore|2020-08-31	0.0001678836	Asia
Asia|hCoV-19/South Korea/KCDC2183/2020|EPI ISL 506977|B.1.1|South Korea|2020-03-26	Asia|hCoV-19/Singapore/882/2020|EPI ISL 536423|B.1.1|Singapore|2020-08-31	0.0001678836	Asia
Asia|hCoV-19/Israel/701002666/2020|EPI ISL 447286|B.1|Israel|2020-03-26	Asia|hCoV-19/Singapore/882/2020|EPI ISL 536423|B.1.1|Singapore|2020-08-31	0.0003694622	Asia
Asia|hCoV-19/Japan/PG-0318/2020|EPI ISL 479993|B.1|Japan|2020-03-27	Asia|hCoV-19/Singapore/882/2020|EPI ISL 536423|B.1.1|Singapore|2020-08-31	0.0003694622	Asia
Asia|hCoV-19/Indonesia/JK-EIJK-03/2020|EPI ISL 437191|B|Indonesia|2020-03-27	Asia|hCoV-19/Singapore/882/2020|EPI ISL 536423|B.1.1|Singapore|2020-08-31	0.0004030511	Asia
Asia|hCoV-19/Vietnam/VNHN 3085/2020|EPI ISL 455703|B.1.1|Vietnam|2020-03-27	Asia|hCoV-19/Singapore/882/2020|EPI ISL 536423|B.1.1|Singapore|2020-08-31	0.0002014644	Asia
Asia|hCoV-19/Saudi Arabia/KFSHRC43/2020|EPI ISL 507036|B.1.247|Saudi Arabia|2020-03-27	Asia|hCoV-19/Singapore/882/2020|EPI ISL 536423|B.1.1|Singapore|2020-08-31	0.0003694622	Asia
Asia|hCoV-19/Georgia/Tb-1352/2020|EPI ISL 420140|B.1|Georgia|2020-03-28	Asia|hCoV-19/Singapore/882/2020|EPI ISL 536423|B.1.1|Singapore|2020-08-31	0.0003358679	Asia
Asia|hCoV-19/South Korea/KCDC2189/2020|EPI ISL 506983|B.1.5|South Korea|2020-03-28	Asia|hCoV-19/Singapore/882/2020|EPI ISL 536423|B.1.1|Singapore|2020-08-31	0.0003358467	Asia
Asia|hCoV-19/Thailand/Bangkok-0043/2020|EPI ISL 429179|B.1.5|Thailand|2020-03-28	Asia|hCoV-19/Singapore/882/2020|EPI ISL 536423|B.1.1|Singapore|2020-08-31	0.0003022559	Asia
Asia|hCoV-19/South Korea/KCDC2190/2020|EPI ISL 506984|B.1|South Korea|2020-03-28	Asia|hCoV-19/Singapore/882/2020|EPI ISL 536423|B.1.1|Singapore|2020-08-31	0.0004030631	Asia
Asia|hCoV-19/Saudi Arabia/KAUST-Madinah238/2020|EPI ISL 437733|B.1.246|Saudi Arabia|2020-03-29	Asia|hCoV-19/Singapore/882/2020|EPI ISL 536423|B.1.1|Singapore|2020-08-31	0.0004030579	Asia
Asia|hCoV-19/Singapore/930/2020|EPI ISL 538462|B.1|Singapore|2020-03-29	Asia|hCoV-19/Singapore/882/2020|EPI ISL 536423|B.1.1|Singapore|2020-08-31	0.0003022609	Asia
Asia|hCoV-19/Oman/RESP-20-6417/2020|EPI ISL 457996|B.1|Oman|2020-03-29	Asia|hCoV-19/Singapore/882/2020|EPI ISL 536423|B.1.1|Singapore|2020-08-31	0.0004030765	Asia
Asia|hCoV-19/Saudi Arabia/KAUST-Madinah255/2020|EPI ISL 437739|B.1.36.6|Saudi Arabia|2020-03-29	Asia|hCoV-19/Singapore/882/2020|EPI ISL 536423|B.1.1|Singapore|2020-08-31	0.0004366347	Asia
Asia|hCoV-19/Indonesia/JI-ITD-1273V/2020|EPI ISL 529964|B|Indonesia|2020-03-30	Asia|hCoV-19/Singapore/882/2020|EPI ISL 536423|B.1.1|Singapore|2020-08-31	0.0005038829	Asia
Asia|hCoV-19/Saudi Arabia/KAUST-Madinah254/2020|EPI ISL 437738|B.1.246|Saudi Arabia|2020-03-30	Asia|hCoV-19/Singapore/882/2020|EPI ISL 536423|B.1.1|Singapore|2020-08-31	0.0003358523	Asia
Asia|hCoV-19/Malaysia/3499/2020|EPI ISL 501205|B.6|Malaysia|2020-03-30	Asia|hCoV-19/Singapore/882/2020|EPI ISL 536423|B.1.1|Singapore|2020-08-31	0.0005710737	Asia
Asia|hCoV-19/Malaysia/IMR WC9127/2020|EPI ISL 459956|B.6|Malaysia|2020-03-30	Asia|hCoV-19/Singapore/882/2020|EPI ISL 536423|B.1.1|Singapore|2020-08-31	0.0005710737	Asia
Asia|hCoV-19/India/WB-IK5/2020|EPI ISL 508376|B.1.5|India|2020-03-31	Asia|hCoV-19/Singapore/882/2020|EPI ISL 536423|B.1.1|Singapore|2020-08-31	0.0002686585	Asia
Asia|hCoV-19/Japan/PG-0355/2020|EPI ISL 480027|B.1.1|Japan|2020-03-31	Asia|hCoV-19/Singapore/882/2020|EPI ISL 536423|B.1.1|Singapore|2020-08-31	0.0002014738	Asia
Asia|hCoV-19/India/TG-CCMB-J057/2020|EPI ISL 447563|B.6|India|2020-03-31	Asia|hCoV-19/Singapore/882/2020|EPI ISL 536423|B.1.1|Singapore|2020-08-31	0.0006719745	Asia
Asia|hCoV-19/Singapore/933/2020|EPI ISL 538465|B.6|Singapore|2020-03-31	Asia|hCoV-19/Singapore/882/2020|EPI ISL 536423|B.1.1|Singapore|2020-08-31	0.0005710737	Asia
Asia|hCoV-19/Israel/2089861/2020|EPI ISL 447361|B.1|Israel|2020-04-01	Asia|hCoV-19/Singapore/882/2020|EPI ISL 536423|B.1.1|Singapore|2020-08-31	0.0003022609	Asia
Asia|hCoV-19/India/TG-CCMB-J283/2020|EPI ISL 450328|B.6|India|2020-04-01	Asia|hCoV-19/Singapore/882/2020|EPI ISL 536423|B.1.1|Singapore|2020-08-31	0.0005710737	Asia
Asia|hCoV-19/Saudi Arabia/KAUST-MADINAH281/2020|EPI ISL 513125|B.1.246|Saudi Arabia|2020-04-01	Asia|hCoV-19/Singapore/882/2020|EPI ISL 536423|B.1.1|Singapore|2020-08-31	0.0003694451	Asia
Asia|hCoV-19/India/TG-CCMB-J206/2020|EPI ISL 447569|B.6|India|2020-04-01	Asia|hCoV-19/Singapore/882/2020|EPI ISL 536423|B.1.1|Singapore|2020-08-31	0.0006383628	Asia
Asia|hCoV-19/India/TG-CCMB-J222/2020|EPI ISL 450332|B.6|India|2020-04-01	Asia|hCoV-19/Singapore/882/2020|EPI ISL 536423|B.1.1|Singapore|2020-08-31	0.0005710737	Asia
Asia|hCoV-19/India/TG-CCMB-J232/2020|EPI ISL 447576|B.6|India|2020-04-02	Asia|hCoV-19/Singapore/882/2020|EPI ISL 536423|B.1.1|Singapore|2020-08-31	0.0007728666	Asia
Asia|hCoV-19/Japan/PG-0513/2020|EPI ISL 480171|B.1.1|Japan|2020-04-02	Asia|hCoV-19/Singapore/882/2020|EPI ISL 536423|B.1.1|Singapore|2020-08-31	0.0001678836	Asia
Asia|hCoV-19/Taiwan/TSGH-23/2020|EPI ISL 436108|B.1|Taiwan|2020-04-02	Asia|hCoV-19/Singapore/882/2020|EPI ISL 536423|B.1.1|Singapore|2020-08-31	0.0003022609	Asia
Asia|hCoV-19/India/TG-CCMB-J458/2020|EPI ISL 447575|B.6|India|2020-04-02	Asia|hCoV-19/Singapore/882/2020|EPI ISL 536423|B.1.1|Singapore|2020-08-31	0.0006719745	Asia
Asia|hCoV-19/SaudiArabia/KAUST-JEDDAH756/2020|EPI ISL 512999|B.1.1|Saudi Arabia|2020-04-03	Asia|hCoV-19/Singapore/882/2020|EPI ISL 536423|B.1.1|Singapore|2020-08-31	0.0001343042	Asia
Asia|hCoV-19/Hong Kong/VM20008964-2/2020|EPI ISL 539851|B.1.1|Hong Kong|2020-04-03	Asia|hCoV-19/Singapore/882/2020|EPI ISL 536423|B.1.1|Singapore|2020-08-31	0.0001678836	Asia
Asia|hCoV-19/Saudi Arabia/KAIMRC64/2020|EPI ISL 507028|B.1.246|Saudi Arabia|2020-04-03	Asia|hCoV-19/Singapore/882/2020|EPI ISL 536423|B.1.1|Singapore|2020-08-31	0.0003358523	Asia
Asia|hCoV-19/Israel/13077558/2020|EPI ISL 447432|B.1|Israel|2020-04-03	Asia|hCoV-19/Singapore/882/2020|EPI ISL 536423|B.1.1|Singapore|2020-08-31	0.0003358679	Asia
Asia|hCoV-19/Israel/13077823/2020|EPI ISL 447424|B.1.3|Israel|2020-04-04	Asia|hCoV-19/Singapore/882/2020|EPI ISL 536423|B.1.1|Singapore|2020-08-31	0.0004702673	Asia
Asia|hCoV-19/India/MH-CCMB-NIV1/2020|EPI ISL 450321|B.6|India|2020-04-04	Asia|hCoV-19/Singapore/882/2020|EPI ISL 536423|B.1.1|Singapore|2020-08-31	0.0006046965	Asia
Asia|hCoV-19/India/OR-RMRC24/2020|EPI ISL 455775|B.1.246|India|2020-04-04	Asia|hCoV-19/Singapore/882/2020|EPI ISL 536423|B.1.1|Singapore|2020-08-31	0.0003358523	Asia
Asia|hCoV-19/Israel/13077846/2020|EPI ISL 447422|B.1.3|Israel|2020-04-04	Asia|hCoV-19/Singapore/882/2020|EPI ISL 536423|B.1.1|Singapore|2020-08-31	0.0004702812	Asia
Asia|hCoV-19/India/GJ-GBRC1s/2020|EPI ISL 426415|B.1|India|2020-04-05	Asia|hCoV-19/Singapore/882/2020|EPI ISL 536423|B.1.1|Singapore|2020-08-31	0.0004030750	Asia
Asia|hCoV-19/United Arab Emirates/L920643384/2020|EPI ISL 520731|A|United Arab Emirates|2020-04-05	Asia|hCoV-19/Singapore/882/2020|EPI ISL 536423|B.1.1|Singapore|2020-08-31	0.0006047043	Asia
Asia|hCoV-19/India/WB-IK8/2020|EPI ISL 511901|A|India|2020-04-05	Asia|hCoV-19/Singapore/882/2020|EPI ISL 536423|B.1.1|Singapore|2020-08-31	0.0005710811	Asia
Asia|hCoV-19/SaudiArabia/KAUST-MADINAH519/2020|EPI ISL 513166|B.1.246|Saudi Arabia|2020-04-05	Asia|hCoV-19/Singapore/882/2020|EPI ISL 536423|B.1.1|Singapore|2020-08-31	0.0003358523	Asia
Asia|hCoV-19/SaudiArabia/KAUST-JEDDAH927/2020|EPI ISL 513056|B.1.1|Saudi Arabia|2020-04-06	Asia|hCoV-19/Singapore/882/2020|EPI ISL 536423|B.1.1|Singapore|2020-08-31	0.0002014737	Asia
Asia|hCoV-19/Singapore/947/2020|EPI ISL 538481|B.1|Singapore|2020-04-06	Asia|hCoV-19/Singapore/882/2020|EPI ISL 536423|B.1.1|Singapore|2020-08-31	0.0003022609	Asia
Asia|hCoV-19/SaudiArabia/KAUST-JEDDAH916/2020|EPI ISL 513047|B.1.5|Saudi Arabia|2020-04-06	Asia|hCoV-19/Singapore/882/2020|EPI ISL 536423|B.1.1|Singapore|2020-08-31	0.0003022609	Asia
Asia|hCoV-19/Saudi Arabia/KAUST-Makkah227/2020|EPI ISL 437723|B.1.36.6|Saudi Arabia|2020-04-06	Asia|hCoV-19/Singapore/882/2020|EPI ISL 536423|B.1.1|Singapore|2020-08-31	0.0004030392	Asia
Asia|hCoV-19/Japan/PG-0507/2020|EPI ISL 480166|B.1.1|Japan|2020-04-07	Asia|hCoV-19/Singapore/882/2020|EPI ISL 536423|B.1.1|Singapore|2020-08-31	0.0002350575	Asia
Asia|hCoV-19/United Arab Emirates/L920647430/2020|EPI ISL 520733|A|United Arab Emirates|2020-04-07	Asia|hCoV-19/Singapore/882/2020|EPI ISL 536423|B.1.1|Singapore|2020-08-31	0.0005710980	Asia
Asia|hCoV-19/Singapore/951/2020|EPI ISL 538485|B.6|Singapore|2020-04-07	Asia|hCoV-19/Singapore/882/2020|EPI ISL 536423|B.1.1|Singapore|2020-08-31	0.0006046786	Asia
Asia|hCoV-19/Hong Kong/HKU-200723-056/2020|EPI ISL 497823|B.1.1|Hong Kong|2020-04-07	Asia|hCoV-19/Singapore/882/2020|EPI ISL 536423|B.1.1|Singapore|2020-08-31	0.0002350536	Asia
Asia|hCoV-19/Oman/12096/2020|EPI ISL 491147|B.1.1.27|Oman|2020-04-08	Asia|hCoV-19/Singapore/882/2020|EPI ISL 536423|B.1.1|Singapore|2020-08-31	0.0003022380	Asia
Asia|hCoV-19/Bangladesh/CHRF-0009/2020|EPI ISL 468077|B.1.1.316|Bangladesh|2020-04-08	Asia|hCoV-19/Singapore/882/2020|EPI ISL 536423|B.1.1|Singapore|2020-08-31	0.0001678914	Asia
Asia|hCoV-19/Vietnam/VNHN 4806/2020|EPI ISL 455711|B.1.1|Vietnam|2020-04-08	Asia|hCoV-19/Singapore/882/2020|EPI ISL 536423|B.1.1|Singapore|2020-08-31	0.0002014737	Asia
Asia|hCoV-19/Jordan/SR-0335/2020|EPI ISL 450187|B.1.246|Jordan|2020-04-08	Asia|hCoV-19/Singapore/882/2020|EPI ISL 536423|B.1.1|Singapore|2020-08-31	0.0003694451	Asia
Asia|hCoV-19/Vietnam/VNHN 4868/2020|EPI ISL 455710|B.1.1|Vietnam|2020-04-09	Asia|hCoV-19/Singapore/882/2020|EPI ISL 536423|B.1.1|Singapore|2020-08-31	0.0001678836	Asia
Asia|hCoV-19/SaudiArabia/KAUST-JEDDAH493/2020|EPI ISL 512936|B.1.186|Saudi Arabia|2020-04-09	Asia|hCoV-19/Singapore/882/2020|EPI ISL 536423|B.1.1|Singapore|2020-08-31	0.0003022470	Asia
Asia|hCoV-19/Israel/CVL-n-6744/2020|EPI ISL 474958|B.1.1|Israel|2020-04-09	Asia|hCoV-19/Singapore/882/2020|EPI ISL 536423|B.1.1|Singapore|2020-08-31	0.0004702612	Asia
Asia|hCoV-19/Japan/Donner12/2020|EPI ISL 438956|B.1.1|Japan|2020-04-09	Asia|hCoV-19/Singapore/882/2020|EPI ISL 536423|B.1.1|Singapore|2020-08-31	0.0001678836	Asia
Asia|hCoV-19/Malaysia/IMR WC13946/2020|EPI ISL 490047|B.6|Malaysia|2020-04-10	Asia|hCoV-19/Singapore/882/2020|EPI ISL 536423|B.1.1|Singapore|2020-08-31	0.0006719322	Asia
Asia|hCoV-19/Vietnam/VNHN 4864/2020|EPI ISL 455708|B.1.1|Vietnam|2020-04-10	Asia|hCoV-19/Singapore/882/2020|EPI ISL 536423|B.1.1|Singapore|2020-08-31	0.0002014644	Asia
Asia|hCoV-19/Israel/n14292/2020|EPI ISL 483712|B.1.3|Israel|2020-04-10	Asia|hCoV-19/Singapore/882/2020|EPI ISL 536423|B.1.1|Singapore|2020-08-31	0.0004366606	Asia
Asia|hCoV-19/Malaysia/IMR WC12897/2020|EPI ISL 490015|B.1.178|Malaysia|2020-04-10	Asia|hCoV-19/Singapore/882/2020|EPI ISL 536423|B.1.1|Singapore|2020-08-31	0.0004702594	Asia
Asia|hCoV-19/Oman/205028472/2020|EPI ISL 458119|B.1.1.27|Oman|2020-04-11	Asia|hCoV-19/Singapore/882/2020|EPI ISL 536423|B.1.1|Singapore|2020-08-31	0.0002350645	Asia
Asia|hCoV-19/India/GJ-GBRC95a/2020|EPI ISL 450782|B.1.247|India|2020-04-11	Asia|hCoV-19/Singapore/882/2020|EPI ISL 536423|B.1.1|Singapore|2020-08-31	0.0004030765	Asia
Asia|hCoV-19/South Korea/KCDC2202/2020|EPI ISL 506995|B.1|South Korea|2020-04-11	Asia|hCoV-19/Singapore/882/2020|EPI ISL 536423|B.1.1|Singapore|2020-08-31	0.0003694622	Asia
Asia|hCoV-19/Israel/CVL-n-7422/2020|EPI ISL 475023|B.1|Israel|2020-04-11	Asia|hCoV-19/Singapore/882/2020|EPI ISL 536423|B.1.1|Singapore|2020-08-31	0.0003022609	Asia
Asia|hCoV-19/Oman/16904/2020|EPI ISL 525423|B.1|Oman|2020-04-12	Asia|hCoV-19/Singapore/882/2020|EPI ISL 536423|B.1.1|Singapore|2020-08-31	0.0004702455	Asia
Asia|hCoV-19/Oman/205028718/2020|EPI ISL 457702|B.1.1|Oman|2020-04-12	Asia|hCoV-19/Singapore/882/2020|EPI ISL 536423|B.1.1|Singapore|2020-08-31	0.0002014737	Asia
Asia|hCoV-19/India/TG-CCMB-K272/2020|EPI ISL 458070|B.6|India|2020-04-12	Asia|hCoV-19/Singapore/882/2020|EPI ISL 536423|B.1.1|Singapore|2020-08-31	0.0006719744	Asia
Asia|hCoV-19/Malaysia/8451/2020|EPI ISL 501222|B.1.98|Malaysia|2020-04-12	Asia|hCoV-19/Singapore/882/2020|EPI ISL 536423|B.1.1|Singapore|2020-08-31	0.0004032628	Asia
Asia|hCoV-19/India/GJ-GBRC4/2020|EPI ISL 435051|B.1|India|2020-04-13	Asia|hCoV-19/Singapore/882/2020|EPI ISL 536423|B.1.1|Singapore|2020-08-31	0.0004030765	Asia
Asia|hCoV-19/India/WB-IK9/2020|EPI ISL 508407|B.1.5|India|2020-04-13	Asia|hCoV-19/Singapore/882/2020|EPI ISL 536423|B.1.1|Singapore|2020-08-31	0.0002350714	Asia
Asia|hCoV-19/South Korea/KCDC2209/2020|EPI ISL 510548|B.1|South Korea|2020-04-13	Asia|hCoV-19/Singapore/882/2020|EPI ISL 536423|B.1.1|Singapore|2020-08-31	0.0003694560	Asia
Asia|hCoV-19/Oman/205028997/2020|EPI ISL 458120|B.1.1.27|Oman|2020-04-13	Asia|hCoV-19/Singapore/882/2020|EPI ISL 536423|B.1.1|Singapore|2020-08-31	0.0003358269	Asia
Asia|hCoV-19/India/TG-CCMB-K499/2020|EPI ISL 447865|B.6|India|2020-04-14	Asia|hCoV-19/Singapore/882/2020|EPI ISL 536423|B.1.1|Singapore|2020-08-31	0.0006047245	Asia
Asia|hCoV-19/Kazakhstan/16183/2020|EPI ISL 454576|A.2|Kazakhstan|2020-04-14	Asia|hCoV-19/Singapore/882/2020|EPI ISL 536423|B.1.1|Singapore|2020-08-31	0.0006046786	Asia
Asia|hCoV-19/Japan/Donner21/2020|EPI ISL 438965|B.1.1|Japan|2020-04-14	Asia|hCoV-19/Singapore/882/2020|EPI ISL 536423|B.1.1|Singapore|2020-08-31	0.0002350575	Asia
Asia|hCoV-19/Kazakhstan/16238/2020|EPI ISL 454498|A.2|Kazakhstan|2020-04-14	Asia|hCoV-19/Singapore/882/2020|EPI ISL 536423|B.1.1|Singapore|2020-08-31	0.0007055014	Asia
Asia|hCoV-19/Israel/130710157/2020|EPI ISL 447465|B.1.1|Israel|2020-04-15	Asia|hCoV-19/Singapore/882/2020|EPI ISL 536423|B.1.1|Singapore|2020-08-31	0.0003359440	Asia
Asia|hCoV-19/Israel/2113155/2020|EPI ISL 447349|B.1.3|Israel|2020-04-15	Asia|hCoV-19/Singapore/882/2020|EPI ISL 536423|B.1.1|Singapore|2020-08-31	0.0004702594	Asia
Asia|hCoV-19/Israel/2113178/2020|EPI ISL 447345|B.1|Israel|2020-04-15	Asia|hCoV-19/Singapore/882/2020|EPI ISL 536423|B.1.1|Singapore|2020-08-31	0.0003694622	Asia
Asia|hCoV-19/United Arab Emirates/L920667894/2020|EPI ISL 520736|B.1.1|United Arab Emirates|2020-04-15	Asia|hCoV-19/Singapore/882/2020|EPI ISL 536423|B.1.1|Singapore|2020-08-31	0.0002350536	Asia
Asia|hCoV-19/Israel/CVL-n-8414/2020|EPI ISL 474983|B.1.3|Israel|2020-04-16	Asia|hCoV-19/Singapore/882/2020|EPI ISL 536423|B.1.1|Singapore|2020-08-31	0.0004702733	Asia
Asia|hCoV-19/SaudiArabia/KAUST-JEDDAH504/2020|EPI ISL 512941|B.1.246|Saudi Arabia|2020-04-16	Asia|hCoV-19/Singapore/882/2020|EPI ISL 536423|B.1.1|Singapore|2020-08-31	0.0003358523	Asia
Asia|hCoV-19/Israel/CVL-n-8411/2020|EPI ISL 475008|B.1.3|Israel|2020-04-16	Asia|hCoV-19/Singapore/882/2020|EPI ISL 536423|B.1.1|Singapore|2020-08-31	0.0004030512	Asia
Asia|hCoV-19/India/TN-CCMB-C1-12/2020|EPI ISL 447584|B.6|India|2020-04-16	Asia|hCoV-19/Singapore/882/2020|EPI ISL 536423|B.1.1|Singapore|2020-08-31	0.0006047066	Asia
Asia|hCoV-19/United Arab Emirates/L2004034664/2020|EPI ISL 520670|A|United Arab Emirates|2020-04-17	Asia|hCoV-19/Singapore/882/2020|EPI ISL 536423|B.1.1|Singapore|2020-08-31	0.0006047043	Asia
Asia|hCoV-19/United Arab Emirates/L920066831/2020|EPI ISL 520717|B.1.1|United Arab Emirates|2020-04-17	Asia|hCoV-19/Singapore/882/2020|EPI ISL 536423|B.1.1|Singapore|2020-08-31	0.0003694451	Asia
Asia|hCoV-19/United Arab Emirates/L2004034634/2020|EPI ISL 520669|B.1.1|United Arab Emirates|2020-04-17	Asia|hCoV-19/Singapore/882/2020|EPI ISL 536423|B.1.1|Singapore|2020-08-31	0.0001343042	Asia
Asia|hCoV-19/Oman/24618/2020|EPI ISL 491129|B.1.1.27|Oman|2020-04-17	Asia|hCoV-19/Singapore/882/2020|EPI ISL 536423|B.1.1|Singapore|2020-08-31	0.0002686630	Asia
Asia|hCoV-19/Oman/24647/2020|EPI ISL 491139|B.1.1|Oman|2020-04-18	Asia|hCoV-19/Singapore/882/2020|EPI ISL 536423|B.1.1|Singapore|2020-08-31	0.0001678836	Asia
Asia|hCoV-19/SaudiArabia/KAUST-MAKKAH772/2020|EPI ISL 513242|B.1.247|Saudi Arabia|2020-04-18	Asia|hCoV-19/Singapore/882/2020|EPI ISL 536423|B.1.1|Singapore|2020-08-31	0.0004702316	Asia
Asia|hCoV-19/United Arab Emirates/L2004034680/2020|EPI ISL 520671|B.1.5|United Arab Emirates|2020-04-18	Asia|hCoV-19/Singapore/882/2020|EPI ISL 536423|B.1.1|Singapore|2020-08-31	0.0002350714	Asia
Asia|hCoV-19/SaudiArabia/KAUST-MAKKAH771/2020|EPI ISL 513241|B.1.247|Saudi Arabia|2020-04-18	Asia|hCoV-19/Singapore/882/2020|EPI ISL 536423|B.1.1|Singapore|2020-08-31	0.0004702316	Asia
Asia|hCoV-19/Israel/CVL-n-9331/2020|EPI ISL 474970|B.1.3|Israel|2020-04-19	Asia|hCoV-19/Singapore/882/2020|EPI ISL 536423|B.1.1|Singapore|2020-08-31	0.0004030512	Asia
Asia|hCoV-19/Taiwan/CGMH-CGU-26/2020|EPI ISL 452178|B.6|Taiwan|2020-04-19	Asia|hCoV-19/Singapore/882/2020|EPI ISL 536423|B.1.1|Singapore|2020-08-31	0.0007055223	Asia
Asia|hCoV-19/India/WB-S17/2020|EPI ISL 455647|B.1|India|2020-04-19	Asia|hCoV-19/Singapore/882/2020|EPI ISL 536423|B.1.1|Singapore|2020-08-31	0.0002686709	Asia
Asia|hCoV-19/India/MH-BJMC-1697/2020|EPI ISL 496521|B.6|India|2020-04-19	Asia|hCoV-19/Singapore/882/2020|EPI ISL 536423|B.1.1|Singapore|2020-08-31	0.0007392240	Asia
Asia|hCoV-19/SaudiArabia/KAUST-MADINAH446/2020|EPI ISL 513159|B.1.160|Saudi Arabia|2020-04-20	Asia|hCoV-19/Singapore/882/2020|EPI ISL 536423|B.1.1|Singapore|2020-08-31	0.0004030579	Asia
Asia|hCoV-19/Kazakhstan/21399/2020|EPI ISL 454502|B.1.246|Kazakhstan|2020-04-20	Asia|hCoV-19/Singapore/882/2020|EPI ISL 536423|B.1.1|Singapore|2020-08-31	0.0003358523	Asia
Asia|hCoV-19/Israel/130711082/2020|EPI ISL 447456|B.1|Israel|2020-04-20	Asia|hCoV-19/Singapore/882/2020|EPI ISL 536423|B.1.1|Singapore|2020-08-31	0.0003358679	Asia
Asia|hCoV-19/SaudiArabia/KAUST-MADINAH444/2020|EPI ISL 513158|B.1.160|Saudi Arabia|2020-04-20	Asia|hCoV-19/Singapore/882/2020|EPI ISL 536423|B.1.1|Singapore|2020-08-31	0.0004702673	Asia
Asia|hCoV-19/SaudiArabia/KAUST-MAKKAH290/2020|EPI ISL 513214|B.1.247|Saudi Arabia|2020-04-21	Asia|hCoV-19/Singapore/882/2020|EPI ISL 536423|B.1.1|Singapore|2020-08-31	0.0004702316	Asia
Asia|hCoV-19/Kazakhstan/NCB-5/2020|EPI ISL 435048|A.2|Kazakhstan|2020-04-21	Asia|hCoV-19/Singapore/882/2020|EPI ISL 536423|B.1.1|Singapore|2020-08-31	0.0006383037	Asia
Asia|hCoV-19/Israel/CVL-n-10261/2020|EPI ISL 474991|B.1|Israel|2020-04-21	Asia|hCoV-19/Singapore/882/2020|EPI ISL 536423|B.1.1|Singapore|2020-08-31	0.0004030765	Asia
Asia|hCoV-19/SaudiArabia/KAUST-JEDDAH546/2020|EPI ISL 512956|B.1.1|Saudi Arabia|2020-04-21	Asia|hCoV-19/Singapore/882/2020|EPI ISL 536423|B.1.1|Singapore|2020-08-31	0.0002014738	Asia
Asia|hCoV-19/Oman/C-2673/2020|EPI ISL 491162|B.1.1|Oman|2020-04-22	Asia|hCoV-19/Singapore/882/2020|EPI ISL 536423|B.1.1|Singapore|2020-08-31	0.0001678836	Asia
Asia|hCoV-19/Oman/C-3067/2020|EPI ISL 491171|B.1.1.27|Oman|2020-04-22	Asia|hCoV-19/Singapore/882/2020|EPI ISL 536423|B.1.1|Singapore|2020-08-31	0.0003358607	Asia
Asia|hCoV-19/SaudiArabia/KAUST-JEDDAH566/2020|EPI ISL 512963|B.1.246|Saudi Arabia|2020-04-22	Asia|hCoV-19/Singapore/882/2020|EPI ISL 536423|B.1.1|Singapore|2020-08-31	0.0003358523	Asia
Asia|hCoV-19/India/GJ-GBRC8/2020|EPI ISL 435055|B.1.36|India|2020-04-22	Asia|hCoV-19/Singapore/882/2020|EPI ISL 536423|B.1.1|Singapore|2020-08-31	0.0004702455	Asia
Asia|hCoV-19/SaudiArabia/KAUST-JEDDAH535/2020|EPI ISL 512949|B.1.247|Saudi Arabia|2020-04-23	Asia|hCoV-19/Singapore/882/2020|EPI ISL 536423|B.1.1|Singapore|2020-08-31	0.0004030392	Asia
Asia|hCoV-19/SaudiArabia/KAUST-MADINAH368/2020|EPI ISL 513142|B.1.261|Saudi Arabia|2020-04-23	Asia|hCoV-19/Singapore/882/2020|EPI ISL 536423|B.1.1|Singapore|2020-08-31	0.0003694560	Asia
Asia|hCoV-19/SaudiArabia/KAUST-JEDDAH538/2020|EPI ISL 512951|B.1.5|Saudi Arabia|2020-04-23	Asia|hCoV-19/Singapore/882/2020|EPI ISL 536423|B.1.1|Singapore|2020-08-31	0.0002350714	Asia
Asia|hCoV-19/SaudiArabia/KAUST-JEDDAH529/2020|EPI ISL 512946|B.1.1|Saudi Arabia|2020-04-23	Asia|hCoV-19/Singapore/882/2020|EPI ISL 536423|B.1.1|Singapore|2020-08-31	0.0001343042	Asia
Asia|hCoV-19/United Arab Emirates/H8/2020|EPI ISL 528720|B.1|United Arab Emirates|2020-04-24	Asia|hCoV-19/Singapore/882/2020|EPI ISL 536423|B.1.1|Singapore|2020-08-31	0.0004030817	Asia
Asia|hCoV-19/Japan/NGS-CD-235/2020|EPI ISL 481259|B.1.1.296|Japan|2020-04-24	Asia|hCoV-19/Singapore/882/2020|EPI ISL 536423|B.1.1|Singapore|2020-08-31	0.0002686630	Asia
Asia|hCoV-19/Oman/RESP-20-B-2937/2020|EPI ISL 518848|B.6|Oman|2020-04-24	Asia|hCoV-19/Singapore/882/2020|EPI ISL 536423|B.1.1|Singapore|2020-08-31	0.0007061571	Asia
Asia|hCoV-19/SaudiArabia/KAUST-MADINAH378/2020|EPI ISL 513143|B.1.247|Saudi Arabia|2020-04-24	Asia|hCoV-19/Singapore/882/2020|EPI ISL 536423|B.1.1|Singapore|2020-08-31	0.0004702750	Asia
Asia|hCoV-19/Israel/CVL-n-11594/2020|EPI ISL 475017|B.1.1|Israel|2020-04-25	Asia|hCoV-19/Singapore/882/2020|EPI ISL 536423|B.1.1|Singapore|2020-08-31	0.0001343042	Asia
Asia|hCoV-19/India/WB-IK22/2020|EPI ISL 508352|B.6|India|2020-04-25	Asia|hCoV-19/Singapore/882/2020|EPI ISL 536423|B.1.1|Singapore|2020-08-31	0.0006046965	Asia
Asia|hCoV-19/India/KA-nimh-5297/2020|EPI ISL 486398|B.6|India|2020-04-25	Asia|hCoV-19/Singapore/882/2020|EPI ISL 536423|B.1.1|Singapore|2020-08-31	0.0008402093	Asia
Asia|hCoV-19/India/WB-IK20/2020|EPI ISL 508350|B.1.5|India|2020-04-25	Asia|hCoV-19/Singapore/882/2020|EPI ISL 536423|B.1.1|Singapore|2020-08-31	0.0003022609	Asia
Asia|hCoV-19/Oman/C-6069/2020|EPI ISL 491146|B.1.1.27|Oman|2020-04-26	Asia|hCoV-19/Singapore/882/2020|EPI ISL 536423|B.1.1|Singapore|2020-08-31	0.0003694513	Asia
Asia|hCoV-19/India/GJ-GBRC92/2020|EPI ISL 447554|B.1.5|India|2020-04-26	Asia|hCoV-19/Singapore/882/2020|EPI ISL 536423|B.1.1|Singapore|2020-08-31	0.0002350714	Asia
Asia|hCoV-19/India/GJ-GBRC17b/2020|EPI ISL 437446|B.1.36|India|2020-04-26	Asia|hCoV-19/Singapore/882/2020|EPI ISL 536423|B.1.1|Singapore|2020-08-31	0.0005375040	Asia
Asia|hCoV-19/India/GJ-GBRC17a/2020|EPI ISL 437445|B.1.36|India|2020-04-26	Asia|hCoV-19/Singapore/882/2020|EPI ISL 536423|B.1.1|Singapore|2020-08-31	0.0005711361	Asia
Asia|hCoV-19/Oman/RESP-20-B-3563/2020|EPI ISL 518853|B.1.1.27|Oman|2020-04-27	Asia|hCoV-19/Singapore/882/2020|EPI ISL 536423|B.1.1|Singapore|2020-08-31	0.0003022380	Asia
Asia|hCoV-19/India/MH-MW5/2020|EPI ISL 508439|B.6|India|2020-04-27	Asia|hCoV-19/Singapore/882/2020|EPI ISL 536423|B.1.1|Singapore|2020-08-31	0.0005710737	Asia
Asia|hCoV-19/Oman/RESP-20-B-3564/2020|EPI ISL 518854|B.1.1.27|Oman|2020-04-27	Asia|hCoV-19/Singapore/882/2020|EPI ISL 536423|B.1.1|Singapore|2020-08-31	0.0003358424	Asia
Asia|hCoV-19/India/WB-IK27/2020|EPI ISL 508357|B.1.5|India|2020-04-27	Asia|hCoV-19/Singapore/882/2020|EPI ISL 536423|B.1.1|Singapore|2020-08-31	0.0003694731	Asia
Asia|hCoV-19/Oman/C-9263/2020|EPI ISL 491133|B.1.1.27|Oman|2020-04-28	Asia|hCoV-19/Singapore/882/2020|EPI ISL 536423|B.1.1|Singapore|2020-08-31	0.0002350645	Asia
Asia|hCoV-19/United Arab Emirates/L46302981/2020|EPI ISL 520716|B.4|United Arab Emirates|2020-04-28	Asia|hCoV-19/Singapore/882/2020|EPI ISL 536423|B.1.1|Singapore|2020-08-31	0.0007728280	Asia
Asia|hCoV-19/United Arab Emirates/12B/2020|EPI ISL 528686|B.1.1|United Arab Emirates|2020-04-28	Asia|hCoV-19/Singapore/882/2020|EPI ISL 536423|B.1.1|Singapore|2020-08-31	0.0001678914	Asia
Asia|hCoV-19/United Arab Emirates/16B/2020|EPI ISL 528690|B.1.1|United Arab Emirates|2020-04-28	Asia|hCoV-19/Singapore/882/2020|EPI ISL 536423|B.1.1|Singapore|2020-08-31	0.0003694280	Asia
Asia|hCoV-19/India/TN-CCMB-C13/2020|EPI ISL 458035|B.6|India|2020-04-29	Asia|hCoV-19/Singapore/882/2020|EPI ISL 536423|B.1.1|Singapore|2020-08-31	0.0006719746	Asia
Asia|hCoV-19/India/GJ-GBRC30/2020|EPI ISL 444461|B.1.36|India|2020-04-29	Asia|hCoV-19/Singapore/882/2020|EPI ISL 536423|B.1.1|Singapore|2020-08-31	0.0004366347	Asia
Asia|hCoV-19/India/TN-CCMB-C20/2020|EPI ISL 471583|B.1.246|India|2020-04-29	Asia|hCoV-19/Singapore/882/2020|EPI ISL 536423|B.1.1|Singapore|2020-08-31	0.0003694622	Asia
Asia|hCoV-19/India/GJ-GBRC75/2020|EPI ISL 447053|B.1.247|India|2020-04-29	Asia|hCoV-19/Singapore/882/2020|EPI ISL 536423|B.1.1|Singapore|2020-08-31	0.0004702969	Asia
Asia|hCoV-19/India/GJ-GBRC36/2020|EPI ISL 444467|B.1.246|India|2020-04-29	Asia|hCoV-19/Singapore/882/2020|EPI ISL 536423|B.1.1|Singapore|2020-08-31	0.0004366751	Asia
Asia|hCoV-19/India/GJ-GBRC29/2020|EPI ISL 444460|B.1|India|2020-04-30	Asia|hCoV-19/Singapore/882/2020|EPI ISL 536423|B.1.1|Singapore|2020-08-31	0.0002686664	Asia
Asia|hCoV-19/India/RJ-S25/2020|EPI ISL 455655|B.1.5|India|2020-04-30	Asia|hCoV-19/Singapore/882/2020|EPI ISL 536423|B.1.1|Singapore|2020-08-31	0.0003358368	Asia
Asia|hCoV-19/India/WB-S29/2020|EPI ISL 455658|A|India|2020-04-30	Asia|hCoV-19/Singapore/882/2020|EPI ISL 536423|B.1.1|Singapore|2020-08-31	0.0007056086	Asia
Asia|hCoV-19/SaudiArabia/KAUST-MADINAH655/2020|EPI ISL 513175|B.1.246|Saudi Arabia|2020-04-30	Asia|hCoV-19/Singapore/882/2020|EPI ISL 536423|B.1.1|Singapore|2020-08-31	0.0003694622	Asia
Asia|hCoV-19/Saudi Arabia/KAUST-JEDDAH576/2020|EPI ISL 512969|B.1.1|Saudi Arabia|2020-04-30	Asia|hCoV-19/Singapore/882/2020|EPI ISL 536423|B.1.1|Singapore|2020-08-31	0.0002350575	Asia
Asia|hCoV-19/India/WB-IK32/2020|EPI ISL 508362|B.1|India|2020-05-01	Asia|hCoV-19/Singapore/882/2020|EPI ISL 536423|B.1.1|Singapore|2020-08-31	0.0003022470	Asia
Asia|hCoV-19/India/WB-IK35/2020|EPI ISL 508364|B.1|India|2020-05-01	Asia|hCoV-19/Singapore/882/2020|EPI ISL 536423|B.1.1|Singapore|2020-08-31	0.0003695739	Asia
Asia|hCoV-19/Oman/C-11911/2020|EPI ISL 491170|B.1.1|Oman|2020-05-01	Asia|hCoV-19/Singapore/882/2020|EPI ISL 536423|B.1.1|Singapore|2020-08-31	0.0002350684	Asia
Asia|hCoV-19/Japan/Donner29/2020|EPI ISL 469287|B.1.1|Japan|2020-05-01	Asia|hCoV-19/Singapore/882/2020|EPI ISL 536423|B.1.1|Singapore|2020-08-31	0.0003022291	Asia
Asia|hCoV-19/United Arab Emirates/L920716500/2020|EPI ISL 520742|B.4|United Arab Emirates|2020-05-02	Asia|hCoV-19/Singapore/882/2020|EPI ISL 536423|B.1.1|Singapore|2020-08-31	0.0008064964	Asia
Asia|hCoV-19/India/GJ-GBRC51/2020|EPI ISL 444482|B.1.247|India|2020-05-02	Asia|hCoV-19/Singapore/882/2020|EPI ISL 536423|B.1.1|Singapore|2020-08-31	0.0003694451	Asia
Asia|hCoV-19/India/GJ-GBRC124/2020|EPI ISL 455021|B.1.160|India|2020-05-02	Asia|hCoV-19/Singapore/882/2020|EPI ISL 536423|B.1.1|Singapore|2020-08-31	0.0003694451	Asia
Asia|hCoV-19/India/GJ-GBRC122/2020|EPI ISL 455019|B.1.5|India|2020-05-02	Asia|hCoV-19/Singapore/882/2020|EPI ISL 536423|B.1.1|Singapore|2020-08-31	0.0002686585	Asia
Asia|hCoV-19/India/WB-S56/2020|EPI ISL 455675|B.1.5|India|2020-05-03	Asia|hCoV-19/Singapore/882/2020|EPI ISL 536423|B.1.1|Singapore|2020-08-31	0.0003694731	Asia
Asia|hCoV-19/India/KA-nimh-10559/2020|EPI ISL 486400|B.4|India|2020-05-03	Asia|hCoV-19/Singapore/882/2020|EPI ISL 536423|B.1.1|Singapore|2020-08-31	0.0008065068	Asia
Asia|hCoV-19/India/GJ-GBRC68/2020|EPI ISL 447045|B.1.36|India|2020-05-03	Asia|hCoV-19/Singapore/882/2020|EPI ISL 536423|B.1.1|Singapore|2020-08-31	0.0005038447	Asia
Asia|hCoV-19/India/GJ-GBRC88b/2020|EPI ISL 447550|B.1|India|2020-05-03	Asia|hCoV-19/Singapore/882/2020|EPI ISL 536423|B.1.1|Singapore|2020-08-31	0.0003022559	Asia
Asia|hCoV-19/Kazakhstan/33496/2020|EPI ISL 454585|B.1.3|Kazakhstan|2020-05-04	Asia|hCoV-19/Singapore/882/2020|EPI ISL 536423|B.1.1|Singapore|2020-08-31	0.0005038596	Asia
Asia|hCoV-19/India/WB-IK48/2020|EPI ISL 508375|B.1|India|2020-05-04	Asia|hCoV-19/Singapore/882/2020|EPI ISL 536423|B.1.1|Singapore|2020-08-31	0.0003022470	Asia
Asia|hCoV-19/India/WB-IK44/2020|EPI ISL 508371|B.1|India|2020-05-04	Asia|hCoV-19/Singapore/882/2020|EPI ISL 536423|B.1.1|Singapore|2020-08-31	0.0003022470	Asia
Asia|hCoV-19/Saudi Arabia/KAUST-JEDDAH723/2020|EPI ISL 512992|B.1.246|Saudi Arabia|2020-05-04	Asia|hCoV-19/Singapore/882/2020|EPI ISL 536423|B.1.1|Singapore|2020-08-31	0.0003358523	Asia
Asia|hCoV-19/India/GJ-GBRC81a/2020|EPI ISL 447540|B.1.247|India|2020-05-05	Asia|hCoV-19/Singapore/882/2020|EPI ISL 536423|B.1.1|Singapore|2020-08-31	0.0004030579	Asia
Asia|hCoV-19/India/GJ-GBRC76/2020|EPI ISL 447534|B.1.247|India|2020-05-05	Asia|hCoV-19/Singapore/882/2020|EPI ISL 536423|B.1.1|Singapore|2020-08-31	0.0004366549	Asia
Asia|hCoV-19/India/GJ-GBRC77/2020|EPI ISL 447535|B.1.247|India|2020-05-05	Asia|hCoV-19/Singapore/882/2020|EPI ISL 536423|B.1.1|Singapore|2020-08-31	0.0004366751	Asia
Asia|hCoV-19/United Arab Emirates/13/2020|EPI ISL 528687|B.1.1|United Arab Emirates|2020-05-05	Asia|hCoV-19/Singapore/882/2020|EPI ISL 536423|B.1.1|Singapore|2020-08-31	0.0002014738	Asia
Asia|hCoV-19/SaudiArabia/KAUST-MADINAH605/2020|EPI ISL 513170|B.1.186|Saudi Arabia|2020-05-06	Asia|hCoV-19/Singapore/882/2020|EPI ISL 536423|B.1.1|Singapore|2020-08-31	0.0003694451	Asia
Asia|hCoV-19/India/TN-CCMB-C21/2020|EPI ISL 471584|B|India|2020-05-06	Asia|hCoV-19/Singapore/882/2020|EPI ISL 536423|B.1.1|Singapore|2020-08-31	0.0004702594	Asia
Asia|hCoV-19/India/TN-CCMB-C19/2020|EPI ISL 458040|B.1.1|India|2020-05-06	Asia|hCoV-19/Singapore/882/2020|EPI ISL 536423|B.1.1|Singapore|2020-08-31	0.0001343126	Asia
Asia|hCoV-19/India/HR-TF38/2020|EPI ISL 508504|B.1.1.216|India|2020-05-06	Asia|hCoV-19/Singapore/882/2020|EPI ISL 536423|B.1.1|Singapore|2020-08-31	0.0002350575	Asia
Asia|hCoV-19/Oman/C-15758/2020|EPI ISL 491141|B.1.1.27|Oman|2020-05-07	Asia|hCoV-19/Singapore/882/2020|EPI ISL 536423|B.1.1|Singapore|2020-08-31	0.0003022380	Asia
Asia|hCoV-19/Japan/Donner34/2020|EPI ISL 469292|B.1.1|Japan|2020-05-07	Asia|hCoV-19/Singapore/882/2020|EPI ISL 536423|B.1.1|Singapore|2020-08-31	0.0003022431	Asia
Asia|hCoV-19/Bangladesh/BCSIR-NILMRC-053/2020|EPI ISL 465163|B.1.1.316|Bangladesh|2020-05-07	Asia|hCoV-19/Singapore/882/2020|EPI ISL 536423|B.1.1|Singapore|2020-08-31	0.0002350684	Asia
Asia|hCoV-19/Japan/Donner33/2020|EPI ISL 469291|B.1.1|Japan|2020-05-07	Asia|hCoV-19/Singapore/882/2020|EPI ISL 536423|B.1.1|Singapore|2020-08-31	0.0002350575	Asia
Asia|hCoV-19/Oman/205034466/2020|EPI ISL 457705|B.1.1.27|Oman|2020-05-08	Asia|hCoV-19/Singapore/882/2020|EPI ISL 536423|B.1.1|Singapore|2020-08-31	0.0002350605	Asia
Asia|hCoV-19/India/MH-NCCS-NR570/2020|EPI ISL 496587|B.1|India|2020-05-08	Asia|hCoV-19/Singapore/882/2020|EPI ISL 536423|B.1.1|Singapore|2020-08-31	0.0003022470	Asia
Asia|hCoV-19/Bangladesh/BARJ-CVASU-CTG-506/2020|EPI ISL 450342|A|Bangladesh|2020-05-08	Asia|hCoV-19/Singapore/882/2020|EPI ISL 536423|B.1.1|Singapore|2020-08-31	0.0007391994	Asia
Asia|hCoV-19/SaudiArabia/KAUST-MADINAH688/2020|EPI ISL 513178|A|Saudi Arabia|2020-05-08	Asia|hCoV-19/Singapore/882/2020|EPI ISL 536423|B.1.1|Singapore|2020-08-31	0.0005039062	Asia
Asia|hCoV-19/Kazakhstan/38716/2020|EPI ISL 454575|B.1.3|Kazakhstan|2020-05-09	Asia|hCoV-19/Singapore/882/2020|EPI ISL 536423|B.1.1|Singapore|2020-08-31	0.0005374612	Asia
Asia|hCoV-19/Oman/C-16516/2020|EPI ISL 491153|B.1.1|Oman|2020-05-09	Asia|hCoV-19/Singapore/882/2020|EPI ISL 536423|B.1.1|Singapore|2020-08-31	0.0003022571	Asia
Asia|hCoV-19/India/KA-nimh-13855/2020|EPI ISL 515954|A|India|2020-05-09	Asia|hCoV-19/Singapore/882/2020|EPI ISL 536423|B.1.1|Singapore|2020-08-31	0.0006383415	Asia
Asia|hCoV-19/Bangladesh/BCSIR-NILMRC-088/2020|EPI ISL 466686|B.1|Bangladesh|2020-05-09	Asia|hCoV-19/Singapore/882/2020|EPI ISL 536423|B.1.1|Singapore|2020-08-31	0.0002686675	Asia
Asia|hCoV-19/Oman/205035037/2020|EPI ISL 491968|B.1.1.27|Oman|2020-05-10	Asia|hCoV-19/Singapore/882/2020|EPI ISL 536423|B.1.1|Singapore|2020-08-31	0.0002686585	Asia
Asia|hCoV-19/Bangladesh/BARJ-CVASU-CTG-518/2020|EPI ISL 450345|A|Bangladesh|2020-05-10	Asia|hCoV-19/Singapore/882/2020|EPI ISL 536423|B.1.1|Singapore|2020-08-31	0.0006719521	Asia
Asia|hCoV-19/Malaysia/IMR WC55122/2020|EPI ISL 490089|B.1.1.1|Malaysia|2020-05-10	Asia|hCoV-19/Singapore/882/2020|EPI ISL 536423|B.1.1|Singapore|2020-08-31	0.0004367870	Asia
Asia|hCoV-19/India/GJ-GBRC108/2020|EPI ISL 451153|B.1.36|India|2020-05-10	Asia|hCoV-19/Singapore/882/2020|EPI ISL 536423|B.1.1|Singapore|2020-08-31	0.0005038765	Asia
Asia|hCoV-19/Indonesia/EJ-ITD-8402NT/2020|EPI ISL 529138|B.1.246|Indonesia|2020-05-11	Asia|hCoV-19/Singapore/882/2020|EPI ISL 536423|B.1.1|Singapore|2020-08-31	0.0003358523	Asia
Asia|hCoV-19/India/TG-CCMB-L988/2020|EPI ISL 458064|B.1|India|2020-05-11	Asia|hCoV-19/Singapore/882/2020|EPI ISL 536423|B.1.1|Singapore|2020-08-31	0.0003694779	Asia
Asia|hCoV-19/India/TG-CCMB-L1021/2020|EPI ISL 458046|B.1.1.8|India|2020-05-11	Asia|hCoV-19/Singapore/882/2020|EPI ISL 536423|B.1.1|Singapore|2020-08-31	0.0004030646	Asia
Asia|hCoV-19/India/TG-CCMB-L1026/2020|EPI ISL 458050|B.1.1.8|India|2020-05-11	Asia|hCoV-19/Singapore/882/2020|EPI ISL 536423|B.1.1|Singapore|2020-08-31	0.0004366824	Asia
Asia|hCoV-19/SaudiArabia/KAUST-MADINAH958/2020|EPI ISL 513208|B.1.36|Saudi Arabia|2020-05-12	Asia|hCoV-19/Singapore/882/2020|EPI ISL 536423|B.1.1|Singapore|2020-08-31	0.0005374543	Asia
Asia|hCoV-19/United Arab Emirates/38/2020|EPI ISL 528698|B.1.1|United Arab Emirates|2020-05-12	Asia|hCoV-19/Singapore/882/2020|EPI ISL 536423|B.1.1|Singapore|2020-08-31	0.0002686585	Asia
Asia|hCoV-19/India/HR-TF41/2020|EPI ISL 508506|B.1.36|India|2020-05-12	Asia|hCoV-19/Singapore/882/2020|EPI ISL 536423|B.1.1|Singapore|2020-08-31	0.0005374543	Asia
Asia|hCoV-19/India/KA-IB35/2020|EPI ISL 508314|B.6|India|2020-05-12	Asia|hCoV-19/Singapore/882/2020|EPI ISL 536423|B.1.1|Singapore|2020-08-31	0.0006050395	Asia
Asia|hCoV-19/United Arab Emirates/L3290161092/2020|EPI ISL 520681|B.1.5|United Arab Emirates|2020-05-13	Asia|hCoV-19/Singapore/882/2020|EPI ISL 536423|B.1.1|Singapore|2020-08-31	0.0004030884	Asia
Asia|hCoV-19/Bangladesh/BARJ-CVASU-CTG-502/2020|EPI ISL 450340|A|Bangladesh|2020-05-13	Asia|hCoV-19/Singapore/882/2020|EPI ISL 536423|B.1.1|Singapore|2020-08-31	0.0006719521	Asia
Asia|hCoV-19/India/TG-CCMB-OM1/2020|EPI ISL 495274|B.1.1.8|India|2020-05-13	Asia|hCoV-19/Singapore/882/2020|EPI ISL 536423|B.1.1|Singapore|2020-08-31	0.0002686381	Asia
Asia|hCoV-19/United Arab Emirates/L3290162047/2020|EPI ISL 520682|B.1.1|United Arab Emirates|2020-05-13	Asia|hCoV-19/Singapore/882/2020|EPI ISL 536423|B.1.1|Singapore|2020-08-31	0.0002686426	Asia
Asia|hCoV-19/Japan/Donner37/2020|EPI ISL 469295|B.1.1|Japan|2020-05-14	Asia|hCoV-19/Singapore/882/2020|EPI ISL 536423|B.1.1|Singapore|2020-08-31	0.0002350575	Asia
Asia|hCoV-19/United Arab Emirates/L2005036025/2020|EPI ISL 520674|B.1|United Arab Emirates|2020-05-14	Asia|hCoV-19/Singapore/882/2020|EPI ISL 536423|B.1.1|Singapore|2020-08-31	0.0003358666	Asia
Asia|hCoV-19/India/KA-nimh-19188/2020|EPI ISL 515967|B.4|India|2020-05-14	Asia|hCoV-19/Singapore/882/2020|EPI ISL 536423|B.1.1|Singapore|2020-08-31	0.0008737918	Asia
Asia|hCoV-19/India/WB-IK70/2020|EPI ISL 511904|B.1.5|India|2020-05-14	Asia|hCoV-19/Singapore/882/2020|EPI ISL 536423|B.1.1|Singapore|2020-08-31	0.0003358368	Asia
Asia|hCoV-19/Oman/205036082/2020|EPI ISL 491973|B.1.1.27|Oman|2020-05-15	Asia|hCoV-19/Singapore/882/2020|EPI ISL 536423|B.1.1|Singapore|2020-08-31	0.0003022559	Asia
Asia|hCoV-19/India/TG-CCMB-OM9/2020|EPI ISL 495297|B.1.1.8|India|2020-05-15	Asia|hCoV-19/Singapore/882/2020|EPI ISL 536423|B.1.1|Singapore|2020-08-31	0.0003358114	Asia
Asia|hCoV-19/Pakistan/KPK-KUST-SJTU/2020|EPI ISL 513925|B.1|Pakistan|2020-05-15	Asia|hCoV-19/Singapore/882/2020|EPI ISL 536423|B.1.1|Singapore|2020-08-31	0.0006047525	Asia
Asia|hCoV-19/Hong Kong/HKU-200723-106/2020|EPI ISL 498271|B.1|Hong Kong|2020-05-15	Asia|hCoV-19/Singapore/882/2020|EPI ISL 536423|B.1.1|Singapore|2020-08-31	0.0003694622	Asia
Asia|hCoV-19/India/KA-nimh-19696/2020|EPI ISL 515971|B.1.1|India|2020-05-16	Asia|hCoV-19/Singapore/882/2020|EPI ISL 536423|B.1.1|Singapore|2020-08-31	0.0003358480	Asia
Asia|hCoV-19/Oman/205036179/2020|EPI ISL 491976|B.1.1.27|Oman|2020-05-16	Asia|hCoV-19/Singapore/882/2020|EPI ISL 536423|B.1.1|Singapore|2020-08-31	0.0003694390	Asia
Asia|hCoV-19/India/GJ-GBRC146b/2020|EPI ISL 458107|B.1|India|2020-05-16	Asia|hCoV-19/Singapore/882/2020|EPI ISL 536423|B.1.1|Singapore|2020-08-31	0.0003358623	Asia
Asia|hCoV-19/India/MH-NCCS-NR1553/2020|EPI ISL 496562|B.1|India|2020-05-17	Asia|hCoV-19/Singapore/882/2020|EPI ISL 536423|B.1.1|Singapore|2020-08-31	0.0003358368	Asia
Asia|hCoV-19/Oman/205036713/2020|EPI ISL 491983|B.1.1.27|Oman|2020-05-17	Asia|hCoV-19/Singapore/882/2020|EPI ISL 536423|B.1.1|Singapore|2020-08-31	0.0003022470	Asia
Asia|hCoV-19/Oman/205036702/2020|EPI ISL 491982|B.1.1.27|Oman|2020-05-17	Asia|hCoV-19/Singapore/882/2020|EPI ISL 536423|B.1.1|Singapore|2020-08-31	0.0002686461	Asia
Asia|hCoV-19/India/WB-IK83/2020|EPI ISL 508403|B.1|India|2020-05-17	Asia|hCoV-19/Singapore/882/2020|EPI ISL 536423|B.1.1|Singapore|2020-08-31	0.0003694622	Asia
Asia|hCoV-19/United Arab Emirates/L3290224549/2020|EPI ISL 520690|A|United Arab Emirates|2020-05-18	Asia|hCoV-19/Singapore/882/2020|EPI ISL 536423|B.1.1|Singapore|2020-08-31	0.0007055967	Asia
Asia|hCoV-19/India/GJ-GBRC150a/2020|EPI ISL 458112|B.1.36|India|2020-05-18	Asia|hCoV-19/Singapore/882/2020|EPI ISL 536423|B.1.1|Singapore|2020-08-31	0.0005374791	Asia
Asia|hCoV-19/India/GJ-GBRC150b/2020|EPI ISL 458113|B.1.36|India|2020-05-18	Asia|hCoV-19/Singapore/882/2020|EPI ISL 536423|B.1.1|Singapore|2020-08-31	0.0006046886	Asia
Asia|hCoV-19/United Arab Emirates/L3290223961/2020|EPI ISL 520689|A|United Arab Emirates|2020-05-18	Asia|hCoV-19/Singapore/882/2020|EPI ISL 536423|B.1.1|Singapore|2020-08-31	0.0006383415	Asia
Asia|hCoV-19/India/OR-ILSCV25367/2020|EPI ISL 481110|B.1.1|India|2020-05-19	Asia|hCoV-19/Singapore/882/2020|EPI ISL 536423|B.1.1|Singapore|2020-08-31	0.0002014678	Asia
Asia|hCoV-19/India/KA-IB22/2020|EPI ISL 508300|B.1.1|India|2020-05-19	Asia|hCoV-19/Singapore/882/2020|EPI ISL 536423|B.1.1|Singapore|2020-08-31	0.0000671474	Asia
Asia|hCoV-19/United Arab Emirates/L3290235819/2020|EPI ISL 520691|B.1.1|United Arab Emirates|2020-05-19	Asia|hCoV-19/Singapore/882/2020|EPI ISL 536423|B.1.1|Singapore|2020-08-31	0.0001678836	Asia
Asia|hCoV-19/India/OR-ILSCV25378/2020|EPI ISL 481111|A|India|2020-05-19	Asia|hCoV-19/Singapore/882/2020|EPI ISL 536423|B.1.1|Singapore|2020-08-31	0.0006047423	Asia
Asia|hCoV-19/United Arab Emirates/L3290250769/2020|EPI ISL 520697|B.1.1|United Arab Emirates|2020-05-20	Asia|hCoV-19/Singapore/882/2020|EPI ISL 536423|B.1.1|Singapore|2020-08-31	0.0002014704	Asia
Asia|hCoV-19/India/WB-IK90/2020|EPI ISL 508408|B.1|India|2020-05-20	Asia|hCoV-19/Singapore/882/2020|EPI ISL 536423|B.1.1|Singapore|2020-08-31	0.0004366476	Asia
Asia|hCoV-19/United Arab Emirates/L3290264100/2020|EPI ISL 520704|B.1.1|United Arab Emirates|2020-05-20	Asia|hCoV-19/Singapore/882/2020|EPI ISL 536423|B.1.1|Singapore|2020-08-31	0.0002014644	Asia
Asia|hCoV-19/India/WB-IK92/2020|EPI ISL 508410|B.1|India|2020-05-20	Asia|hCoV-19/Singapore/882/2020|EPI ISL 536423|B.1.1|Singapore|2020-08-31	0.0003358523	Asia
Asia|hCoV-19/Oman/RESP-20-B-15133/2020|EPI ISL 518825|B.1.1.27|Oman|2020-05-21	Asia|hCoV-19/Singapore/882/2020|EPI ISL 536423|B.1.1|Singapore|2020-08-31	0.0003358114	Asia
Asia|hCoV-19/India/TG-CCMB-L1208/2020|EPI ISL 471588|B.1|India|2020-05-21	Asia|hCoV-19/Singapore/882/2020|EPI ISL 536423|B.1.1|Singapore|2020-08-31	0.0006383144	Asia
Asia|hCoV-19/India/MH-NCCS-NR2245/2020|EPI ISL 496572|B.1.247|India|2020-05-21	Asia|hCoV-19/Singapore/882/2020|EPI ISL 536423|B.1.1|Singapore|2020-08-31	0.0004702316	Asia
Asia|hCoV-19/Oman/RESP-20-B-15173/2020|EPI ISL 518826|B.1.1.27|Oman|2020-05-21	Asia|hCoV-19/Singapore/882/2020|EPI ISL 536423|B.1.1|Singapore|2020-08-31	0.0002350605	Asia
Asia|hCoV-19/South Korea/KCDC2299/2020|EPI ISL 510635|B.1.370|South Korea|2020-05-22	Asia|hCoV-19/Singapore/882/2020|EPI ISL 536423|B.1.1|Singapore|2020-08-31	0.0004702673	Asia
Asia|hCoV-19/Oman/205038337/2020|EPI ISL 491996|B.1.1.27|Oman|2020-05-22	Asia|hCoV-19/Singapore/882/2020|EPI ISL 536423|B.1.1|Singapore|2020-08-31	0.0002686506	Asia
Asia|hCoV-19/Oman/RESP-20-B-15879/2020|EPI ISL 518835|B.1.1.27|Oman|2020-05-22	Asia|hCoV-19/Singapore/882/2020|EPI ISL 536423|B.1.1|Singapore|2020-08-31	0.0002686461	Asia
Asia|hCoV-19/Oman/205038157/2020|EPI ISL 491993|B.1.1.27|Oman|2020-05-22	Asia|hCoV-19/Singapore/882/2020|EPI ISL 536423|B.1.1|Singapore|2020-08-31	0.0005038383	Asia
Asia|hCoV-19/Bangladesh/BCSIR-NILMRC-009/2020|EPI ISL 462095|B.1.1.316|Bangladesh|2020-05-23	Asia|hCoV-19/Singapore/882/2020|EPI ISL 536423|B.1.1|Singapore|2020-08-31	0.0002686506	Asia
Asia|hCoV-19/India/MH-AFMC-5458/2020|EPI ISL 496529|B.6|India|2020-05-23	Asia|hCoV-19/Singapore/882/2020|EPI ISL 536423|B.1.1|Singapore|2020-08-31	0.0007727822	Asia
Asia|hCoV-19/Bangladesh/BCSIR-NILMRC-002/2020|EPI ISL 462091|B.1.1|Bangladesh|2020-05-23	Asia|hCoV-19/Singapore/882/2020|EPI ISL 536423|B.1.1|Singapore|2020-08-31	0.0003022380	Asia
Asia|hCoV-19/Bangladesh/BCSIR-NILMRC-003/2020|EPI ISL 462092|B.1.1.316|Bangladesh|2020-05-23	Asia|hCoV-19/Singapore/882/2020|EPI ISL 536423|B.1.1|Singapore|2020-08-31	0.0002014831	Asia
Asia|hCoV-19/SaudiArabia/KAUST-JEDDAH888/2020|EPI ISL 513037|B.1|Saudi Arabia|2020-05-24	Asia|hCoV-19/Singapore/882/2020|EPI ISL 536423|B.1.1|Singapore|2020-08-31	0.0002014797	Asia
Asia|hCoV-19/India/TG-CCMB-GC2/2020|EPI ISL 528812|B.1.1|India|2020-05-24	Asia|hCoV-19/Singapore/882/2020|EPI ISL 536423|B.1.1|Singapore|2020-08-31	0.0001678914	Asia
Asia|hCoV-19/SaudiArabia/KAUST-JEDDAH831/2020|EPI ISL 513005|B.1.246|Saudi Arabia|2020-05-24	Asia|hCoV-19/Singapore/882/2020|EPI ISL 536423|B.1.1|Singapore|2020-08-31	0.0004030392	Asia
Asia|hCoV-19/India/GJ-GBRC139a/2020|EPI ISL 458097|B.1.247|India|2020-05-24	Asia|hCoV-19/Singapore/882/2020|EPI ISL 536423|B.1.1|Singapore|2020-08-31	0.0004702316	Asia
Asia|hCoV-19/India/TG-CCMB-L1452/2020|EPI ISL 471591|B.1.247|India|2020-05-25	Asia|hCoV-19/Singapore/882/2020|EPI ISL 536423|B.1.1|Singapore|2020-08-31	0.0005038680	Asia
Asia|hCoV-19/India/TG-CCMB-L1460/2020|EPI ISL 471597|B.1.160|India|2020-05-25	Asia|hCoV-19/Singapore/882/2020|EPI ISL 536423|B.1.1|Singapore|2020-08-31	0.0004030765	Asia
Asia|hCoV-19/United Arab Emirates/L3290314014/2020|EPI ISL 520706|A|United Arab Emirates|2020-05-25	Asia|hCoV-19/Singapore/882/2020|EPI ISL 536423|B.1.1|Singapore|2020-08-31	0.0006383120	Asia
Asia|hCoV-19/India/TG-CCMB-L1453/2020|EPI ISL 471592|B.1.247|India|2020-05-25	Asia|hCoV-19/Singapore/882/2020|EPI ISL 536423|B.1.1|Singapore|2020-08-31	0.0005038531	Asia
Asia|hCoV-19/Bangladesh/BCSIR-NILMRC-066/2020|EPI ISL 464164|B.1.1.316|Bangladesh|2020-05-26	Asia|hCoV-19/Singapore/882/2020|EPI ISL 536423|B.1.1|Singapore|2020-08-31	0.0003358636	Asia
Asia|hCoV-19/SaudiArabia/KAUST-MADINAH862/2020|EPI ISL 513197|B.1.160|Saudi Arabia|2020-05-26	Asia|hCoV-19/Singapore/882/2020|EPI ISL 536423|B.1.1|Singapore|2020-08-31	0.0004366678	Asia
Asia|hCoV-19/SaudiArabia/KAUST-MADINAH896/2020|EPI ISL 513199|B.1|Saudi Arabia|2020-05-26	Asia|hCoV-19/Singapore/882/2020|EPI ISL 536423|B.1.1|Singapore|2020-08-31	0.0005038531	Asia
Asia|hCoV-19/India/WB-S83/2020|EPI ISL 511899|B.1|India|2020-05-26	Asia|hCoV-19/Singapore/882/2020|EPI ISL 536423|B.1.1|Singapore|2020-08-31	0.0004703029	Asia
Asia|hCoV-19/India/GJ-GBRC164/2020|EPI ISL 461499|B.1.36|India|2020-05-27	Asia|hCoV-19/Singapore/882/2020|EPI ISL 536423|B.1.1|Singapore|2020-08-31	0.0005710568	Asia
Asia|hCoV-19/India/GJ-GBRC161b/2020|EPI ISL 461494|B.1|India|2020-05-27	Asia|hCoV-19/Singapore/882/2020|EPI ISL 536423|B.1.1|Singapore|2020-08-31	0.0003358679	Asia
Asia|hCoV-19/United Arab Emirates/L3290324509/2020|EPI ISL 520707|B.4|United Arab Emirates|2020-05-27	Asia|hCoV-19/Singapore/882/2020|EPI ISL 536423|B.1.1|Singapore|2020-08-31	0.0007728767	Asia
Asia|hCoV-19/India/GJ-GBRC163b/2020|EPI ISL 461498|B.1|India|2020-05-27	Asia|hCoV-19/Singapore/882/2020|EPI ISL 536423|B.1.1|Singapore|2020-08-31	0.0004030817	Asia
Asia|hCoV-19/Oman/205039569/2020|EPI ISL 492006|B.1.1.27|Oman|2020-05-28	Asia|hCoV-19/Singapore/882/2020|EPI ISL 536423|B.1.1|Singapore|2020-08-31	0.0002350536	Asia
Asia|hCoV-19/India/HR-IMT-AE21/2020|EPI ISL 560318|B.1|India|2020-05-28	Asia|hCoV-19/Singapore/882/2020|EPI ISL 536423|B.1.1|Singapore|2020-08-31	0.0004030765	Asia
Asia|hCoV-19/Oman/205039531/2020|EPI ISL 492005|B.1.1.27|Oman|2020-05-28	Asia|hCoV-19/Singapore/882/2020|EPI ISL 536423|B.1.1|Singapore|2020-08-31	0.0003022470	Asia
Asia|hCoV-19/India/WB-S67/2020|EPI ISL 508457|B.1|India|2020-05-28	Asia|hCoV-19/Singapore/882/2020|EPI ISL 536423|B.1.1|Singapore|2020-08-31	0.0003694840	Asia
Asia|hCoV-19/India/TG-CCMB-L1684/2020|EPI ISL 471622|B.1.1.8|India|2020-05-29	Asia|hCoV-19/Singapore/882/2020|EPI ISL 536423|B.1.1|Singapore|2020-08-31	0.0003022330	Asia
Asia|hCoV-19/India/MH-MW33/2020|EPI ISL 508436|B.1.1|India|2020-05-29	Asia|hCoV-19/Singapore/882/2020|EPI ISL 536423|B.1.1|Singapore|2020-08-31	0.0003022431	Asia
Asia|hCoV-19/India/UT-AR30/2020|EPI ISL 508178|B.1.1|India|2020-05-29	Asia|hCoV-19/Singapore/882/2020|EPI ISL 536423|B.1.1|Singapore|2020-08-31	0.0002350575	Asia
Asia|hCoV-19/India/OR-ILSCV32007/2020|EPI ISL 481154|B.1.247|India|2020-05-29	Asia|hCoV-19/Singapore/882/2020|EPI ISL 536423|B.1.1|Singapore|2020-08-31	0.0004702969	Asia
Asia|hCoV-19/United Arab Emirates/L3290361549/2020|EPI ISL 520708|B.1.1.296|United Arab Emirates|2020-05-30	Asia|hCoV-19/Singapore/882/2020|EPI ISL 536423|B.1.1|Singapore|2020-08-31	0.0004030460	Asia
Asia|hCoV-19/United Arab Emirates/L3290363526/2020|EPI ISL 520710|A|United Arab Emirates|2020-05-30	Asia|hCoV-19/Singapore/882/2020|EPI ISL 536423|B.1.1|Singapore|2020-08-31	0.0007055967	Asia
Asia|hCoV-19/United Arab Emirates/L2005036714/2020|EPI ISL 520676|B.1.1|United Arab Emirates|2020-05-30	Asia|hCoV-19/Singapore/882/2020|EPI ISL 536423|B.1.1|Singapore|2020-08-31	0.0001678836	Asia
Asia|hCoV-19/Oman/205039804/2020|EPI ISL 492009|B.1.1.27|Oman|2020-05-30	Asia|hCoV-19/Singapore/882/2020|EPI ISL 536423|B.1.1|Singapore|2020-08-31	0.0002688402	Asia
Asia|hCoV-19/Oman/205040106/2020|EPI ISL 492011|B.1.1.27|Oman|2020-05-31	Asia|hCoV-19/Singapore/882/2020|EPI ISL 536423|B.1.1|Singapore|2020-08-31	0.0003358523	Asia
Asia|hCoV-19/Oman/205040194/2020|EPI ISL 492012|B.1.1.27|Oman|2020-05-31	Asia|hCoV-19/Singapore/882/2020|EPI ISL 536423|B.1.1|Singapore|2020-08-31	0.0002686381	Asia
Asia|hCoV-19/Bangladesh/BCSIR-NILMRC-319/2020|EPI ISL 498932|B.1.1.316|Bangladesh|2020-05-31	Asia|hCoV-19/Singapore/882/2020|EPI ISL 536423|B.1.1|Singapore|2020-08-31	0.0003022710	Asia
Asia|hCoV-19/Bangladesh/BCSIR-NILMRC-320/2020|EPI ISL 504181|B.1.1|Bangladesh|2020-05-31	Asia|hCoV-19/Singapore/882/2020|EPI ISL 536423|B.1.1|Singapore|2020-08-31	0.0004702830	Asia
Asia|hCoV-19/Bangladesh/BCSIR-NILMRC-052/2020|EPI ISL 466627|B.1.1|Bangladesh|2020-06-01	Asia|hCoV-19/Singapore/882/2020|EPI ISL 536423|B.1.1|Singapore|2020-08-31	0.0002686426	Asia
Asia|hCoV-19/India/UT-AR4/2020|EPI ISL 508184|B.1.1|India|2020-06-01	Asia|hCoV-19/Singapore/882/2020|EPI ISL 536423|B.1.1|Singapore|2020-08-31	0.0002686506	Asia
Asia|hCoV-19/Bangladesh/BCSIR-NILMRC-080/2020|EPI ISL 464162|B.1.1|Bangladesh|2020-06-01	Asia|hCoV-19/Singapore/882/2020|EPI ISL 536423|B.1.1|Singapore|2020-08-31	0.0001678886	Asia
Asia|hCoV-19/Bangladesh/BCSIR-NILMRC-073/2020|EPI ISL 466689|B.1.1|Bangladesh|2020-06-01	Asia|hCoV-19/Singapore/882/2020|EPI ISL 536423|B.1.1|Singapore|2020-08-31	0.0002350753	Asia
Asia|hCoV-19/India/TG-CCMB-L1746/2020|EPI ISL 471631|B.1.1.8|India|2020-06-01	Asia|hCoV-19/Singapore/882/2020|EPI ISL 536423|B.1.1|Singapore|2020-08-31	0.0003358269	Asia
Asia|hCoV-19/India/UT-AR33/2020|EPI ISL 508181|A|India|2020-06-02	Asia|hCoV-19/Singapore/882/2020|EPI ISL 536423|B.1.1|Singapore|2020-08-31	0.0008737884	Asia
Asia|hCoV-19/United Arab Emirates/313/2020|EPI ISL 528696|B.1.1.296|United Arab Emirates|2020-06-02	Asia|hCoV-19/Singapore/882/2020|EPI ISL 536423|B.1.1|Singapore|2020-08-31	0.0003694513	Asia
Asia|hCoV-19/India/TG-CCMB-L1811/2020|EPI ISL 471637|B.1.1.8|India|2020-06-02	Asia|hCoV-19/Singapore/882/2020|EPI ISL 536423|B.1.1|Singapore|2020-08-31	0.0003358269	Asia
Asia|hCoV-19/India/TG-CCMB-L1822-ONT/2020|EPI ISL 495164|B.1.1.8|India|2020-06-02	Asia|hCoV-19/Singapore/882/2020|EPI ISL 536423|B.1.1|Singapore|2020-08-31	0.0005374702	Asia
Asia|hCoV-19/United Arab Emirates/310/2020|EPI ISL 528695|B.1.1|United Arab Emirates|2020-06-02	Asia|hCoV-19/Singapore/882/2020|EPI ISL 536423|B.1.1|Singapore|2020-08-31	0.0002686550	Asia
Asia|hCoV-19/Bangladesh/BCSIR-NILMRC-327/2020|EPI ISL 498793|B.1.1|Bangladesh|2020-06-03	Asia|hCoV-19/Singapore/882/2020|EPI ISL 536423|B.1.1|Singapore|2020-08-31	0.0002686302	Asia
Asia|hCoV-19/India/GJ-GBRC183b/2020|EPI ISL 467054|B.1|India|2020-06-03	Asia|hCoV-19/Singapore/882/2020|EPI ISL 536423|B.1.1|Singapore|2020-08-31	0.0004030325	Asia
Asia|hCoV-19/Bangladesh/BCSIR-NILMRC-330/2020|EPI ISL 504182|B.1.1|Bangladesh|2020-06-03	Asia|hCoV-19/Singapore/882/2020|EPI ISL 536423|B.1.1|Singapore|2020-08-31	0.0004703047	Asia
Asia|hCoV-19/United Arab Emirates/L2006030255/2020|EPI ISL 520678|B.4|United Arab Emirates|2020-06-03	Asia|hCoV-19/Singapore/882/2020|EPI ISL 536423|B.1.1|Singapore|2020-08-31	0.0007056086	Asia
Asia|hCoV-19/India/GJ-GBRC181b/2020|EPI ISL 467050|B.1.36|India|2020-06-03	Asia|hCoV-19/Singapore/882/2020|EPI ISL 536423|B.1.1|Singapore|2020-08-31	0.0005710906	Asia
Asia|hCoV-19/India/KA-IB41/2020|EPI ISL 508320|B.1.1|India|2020-06-04	Asia|hCoV-19/Singapore/882/2020|EPI ISL 536423|B.1.1|Singapore|2020-08-31	0.0001007277	Asia
Asia|hCoV-19/Oman/205041374/2020|EPI ISL 492016|B.1.1.27|Oman|2020-06-04	Asia|hCoV-19/Singapore/882/2020|EPI ISL 536423|B.1.1|Singapore|2020-08-31	0.0004366420	Asia
Asia|hCoV-19/India/TG-CCMB-M22/2020|EPI ISL 495194|B.1.1.8|India|2020-06-04	Asia|hCoV-19/Singapore/882/2020|EPI ISL 536423|B.1.1|Singapore|2020-08-31	0.0003358269	Asia
Asia|hCoV-19/India/TG-CCMB-M2/2020|EPI ISL 495192|B.1.1.8|India|2020-06-04	Asia|hCoV-19/Singapore/882/2020|EPI ISL 536423|B.1.1|Singapore|2020-08-31	0.0003694109	Asia
Asia|hCoV-19/India/TG-CCMB-L1931/2020|EPI ISL 495171|B.1.1.8|India|2020-06-04	Asia|hCoV-19/Singapore/882/2020|EPI ISL 536423|B.1.1|Singapore|2020-08-31	0.0003694171	Asia
Asia|hCoV-19/India/GJ-GBRC190/2020|EPI ISL 469033|B.1.160|India|2020-06-05	Asia|hCoV-19/Singapore/882/2020|EPI ISL 536423|B.1.1|Singapore|2020-08-31	0.0004702751	Asia
Asia|hCoV-19/India/OR-ILSCV32889/2020|EPI ISL 481171|B.1.1|India|2020-06-05	Asia|hCoV-19/Singapore/882/2020|EPI ISL 536423|B.1.1|Singapore|2020-08-31	0.0001343064	Asia
Asia|hCoV-19/India/GJ-GBRC192/2020|EPI ISL 469036|B.1.160|India|2020-06-05	Asia|hCoV-19/Singapore/882/2020|EPI ISL 536423|B.1.1|Singapore|2020-08-31	0.0004030392	Asia
Asia|hCoV-19/India/GJ-GBRC361a/2020|EPI ISL 514611|B.1.247|India|2020-06-05	Asia|hCoV-19/Singapore/882/2020|EPI ISL 536423|B.1.1|Singapore|2020-08-31	0.0006046887	Asia
Asia|hCoV-19/Oman/205041592/2020|EPI ISL 492017|B.1.1.27|Oman|2020-06-05	Asia|hCoV-19/Singapore/882/2020|EPI ISL 536423|B.1.1|Singapore|2020-08-31	0.0003358213	Asia
Asia|hCoV-19/India/TG-CCMB-M175/2020|EPI ISL 495190|B.1.1.8|India|2020-06-06	Asia|hCoV-19/Singapore/882/2020|EPI ISL 536423|B.1.1|Singapore|2020-08-31	0.0003358269	Asia
Asia|hCoV-19/India/TG-CCMB-M135/2020|EPI ISL 495184|B.1.1.8|India|2020-06-06	Asia|hCoV-19/Singapore/882/2020|EPI ISL 536423|B.1.1|Singapore|2020-08-31	0.0002686381	Asia
Asia|hCoV-19/India/TG-CCMB-M116/2020|EPI ISL 495182|B.1.1|India|2020-06-06	Asia|hCoV-19/Singapore/882/2020|EPI ISL 536423|B.1.1|Singapore|2020-08-31	0.0002014738	Asia
Asia|hCoV-19/India/MH-MW36/2020|EPI ISL 511927|B.1.36|India|2020-06-06	Asia|hCoV-19/Singapore/882/2020|EPI ISL 536423|B.1.1|Singapore|2020-08-31	0.0006719036	Asia
Asia|hCoV-19/South Korea/KCDC2448/2020|EPI ISL 514851|B.1.1|South Korea|2020-06-07	Asia|hCoV-19/Singapore/882/2020|EPI ISL 536423|B.1.1|Singapore|2020-08-31	0.0003358368	Asia
Asia|hCoV-19/Bangladesh/BCSIR-NILMRC-103/2020|EPI ISL 475084|B.1.1.316|Bangladesh|2020-06-07	Asia|hCoV-19/Singapore/882/2020|EPI ISL 536423|B.1.1|Singapore|2020-08-31	0.0001678914	Asia
Asia|hCoV-19/Bangladesh/BCSIR-NILMRC-108/2020|EPI ISL 475756|B.1.1.316|Bangladesh|2020-06-07	Asia|hCoV-19/Singapore/882/2020|EPI ISL 536423|B.1.1|Singapore|2020-08-31	0.0002015000	Asia
Asia|hCoV-19/India/TG-CCMB-M181/2020|EPI ISL 495191|B.1|India|2020-06-07	Asia|hCoV-19/Singapore/882/2020|EPI ISL 536423|B.1.1|Singapore|2020-08-31	0.0004030936	Asia
Asia|hCoV-19/United Arab Emirates/L3300068662/2020|EPI ISL 520715|B.1.1|United Arab Emirates|2020-06-07	Asia|hCoV-19/Singapore/882/2020|EPI ISL 536423|B.1.1|Singapore|2020-08-31	0.0001678836	Asia
Asia|hCoV-19/India/GJ-GBRC222a/2020|EPI ISL 476855|B.1.36|India|2020-06-08	Asia|hCoV-19/Singapore/882/2020|EPI ISL 536423|B.1.1|Singapore|2020-08-31	0.0006719546	Asia
Asia|hCoV-19/India/GJ-GBRC312b/2020|EPI ISL 495068|B.1.5|India|2020-06-08	Asia|hCoV-19/Singapore/882/2020|EPI ISL 536423|B.1.1|Singapore|2020-08-31	0.0004366678	Asia
Asia|hCoV-19/India/GJ-GBRC219b/2020|EPI ISL 475057|B.1.36|India|2020-06-08	Asia|hCoV-19/Singapore/882/2020|EPI ISL 536423|B.1.1|Singapore|2020-08-31	0.0005711001	Asia
Asia|hCoV-19/India/GJ-GBRC201b/2020|EPI ISL 469047|B.1.36|India|2020-06-08	Asia|hCoV-19/Singapore/882/2020|EPI ISL 536423|B.1.1|Singapore|2020-08-31	0.0006047166	Asia
Asia|hCoV-19/India/OR-ILSCV34480/2020|EPI ISL 481184|B.1.1|India|2020-06-09	Asia|hCoV-19/Singapore/882/2020|EPI ISL 536423|B.1.1|Singapore|2020-08-31	0.0001343064	Asia
Asia|hCoV-19/India/TG-CCMB-M361/2020|EPI ISL 495201|B.1.1.8|India|2020-06-09	Asia|hCoV-19/Singapore/882/2020|EPI ISL 536423|B.1.1|Singapore|2020-08-31	0.0003694280	Asia
Asia|hCoV-19/India/TG-CCMB-M359/2020|EPI ISL 495200|B.1.5|India|2020-06-09	Asia|hCoV-19/Singapore/882/2020|EPI ISL 536423|B.1.1|Singapore|2020-08-31	0.0004366404	Asia
Asia|hCoV-19/Oman/205042822/2020|EPI ISL 492020|B.1.1.27|Oman|2020-06-09	Asia|hCoV-19/Singapore/882/2020|EPI ISL 536423|B.1.1|Singapore|2020-08-31	0.0003694171	Asia
Asia|hCoV-19/India/TG-CCMB-M588/2020|EPI ISL 495217|B.1.1.8|India|2020-06-10	Asia|hCoV-19/Singapore/882/2020|EPI ISL 536423|B.1.1|Singapore|2020-08-31	0.0003022241	Asia
Asia|hCoV-19/India/OR-ILSCV35475/2020|EPI ISL 481199|B.1|India|2020-06-10	Asia|hCoV-19/Singapore/882/2020|EPI ISL 536423|B.1.1|Singapore|2020-08-31	0.0003358834	Asia
Asia|hCoV-19/India/HR-MW39/2020|EPI ISL 511928|B.1.1|India|2020-06-10	Asia|hCoV-19/Singapore/882/2020|EPI ISL 536423|B.1.1|Singapore|2020-08-31	0.0003694233	Asia
Asia|hCoV-19/India/WB-S98/2020|EPI ISL 508487|B.1|India|2020-06-10	Asia|hCoV-19/Singapore/882/2020|EPI ISL 536423|B.1.1|Singapore|2020-08-31	0.0005375199	Asia
Asia|hCoV-19/India/GJ-GBRC227/2020|EPI ISL 476864|B.1.36|India|2020-06-11	Asia|hCoV-19/Singapore/882/2020|EPI ISL 536423|B.1.1|Singapore|2020-08-31	0.0005374791	Asia
Asia|hCoV-19/Oman/205043490/2020|EPI ISL 492026|B.1.1.27|Oman|2020-06-11	Asia|hCoV-19/Singapore/882/2020|EPI ISL 536423|B.1.1|Singapore|2020-08-31	0.0003358368	Asia
Asia|hCoV-19/India/GJ-GBRC228b/2020|EPI ISL 476866|B.1.36|India|2020-06-11	Asia|hCoV-19/Singapore/882/2020|EPI ISL 536423|B.1.1|Singapore|2020-08-31	0.0004702533	Asia
Asia|hCoV-19/India/GJ-GBRC261b/2020|EPI ISL 483854|B.1.36|India|2020-06-11	Asia|hCoV-19/Singapore/882/2020|EPI ISL 536423|B.1.1|Singapore|2020-08-31	0.0006720169	Asia
Asia|hCoV-19/Bangladesh/BCSIR-NILMRC-175/2020|EPI ISL 483622|B.1.1.316|Bangladesh|2020-06-12	Asia|hCoV-19/Singapore/882/2020|EPI ISL 536423|B.1.1|Singapore|2020-08-31	0.0003022380	Asia
Asia|hCoV-19/India/GJ-GBRC229b/2020|EPI ISL 476868|B.1.36|India|2020-06-12	Asia|hCoV-19/Singapore/882/2020|EPI ISL 536423|B.1.1|Singapore|2020-08-31	0.0006047166	Asia
Asia|hCoV-19/India/GJ-GBRC255a/2020|EPI ISL 483842|B.1.36|India|2020-06-12	Asia|hCoV-19/Singapore/882/2020|EPI ISL 536423|B.1.1|Singapore|2020-08-31	0.0005374702	Asia
Asia|hCoV-19/India/GJ-GBRC236/2020|EPI ISL 476878|B.1.5|India|2020-06-12	Asia|hCoV-19/Singapore/882/2020|EPI ISL 536423|B.1.1|Singapore|2020-08-31	0.0002350714	Asia
Asia|hCoV-19/India/GJ-GBRC277a/2020|EPI ISL 483878|B.1|India|2020-06-13	Asia|hCoV-19/Singapore/882/2020|EPI ISL 536423|B.1.1|Singapore|2020-08-31	0.0003694793	Asia
Asia|hCoV-19/India/GJ-GBRC269/2020|EPI ISL 483866|B.1.5|India|2020-06-13	Asia|hCoV-19/Singapore/882/2020|EPI ISL 536423|B.1.1|Singapore|2020-08-31	0.0003022609	Asia
Asia|hCoV-19/SaudiArabia/KAUST-MADINAH1044/2020|EPI ISL 513076|B.1|Saudi Arabia|2020-06-13	Asia|hCoV-19/Singapore/882/2020|EPI ISL 536423|B.1.1|Singapore|2020-08-31	0.0005710642	Asia
Asia|hCoV-19/United Arab Emirates/434/2020|EPI ISL 528700|B.1.1|United Arab Emirates|2020-06-13	Asia|hCoV-19/Singapore/882/2020|EPI ISL 536423|B.1.1|Singapore|2020-08-31	0.0002686426	Asia
Asia|hCoV-19/India/GJ-GBRC242/2020|EPI ISL 483823|B.1.36|India|2020-06-14	Asia|hCoV-19/Singapore/882/2020|EPI ISL 536423|B.1.1|Singapore|2020-08-31	0.0005711266	Asia
Asia|hCoV-19/India/GJ-GBRC245/2020|EPI ISL 483826|B.1.247|India|2020-06-14	Asia|hCoV-19/Singapore/882/2020|EPI ISL 536423|B.1.1|Singapore|2020-08-31	0.0005038997	Asia
Asia|hCoV-19/India/HR-TF2/2020|EPI ISL 508496|B.1.36|India|2020-06-14	Asia|hCoV-19/Singapore/882/2020|EPI ISL 536423|B.1.1|Singapore|2020-08-31	0.0006383250	Asia
Asia|hCoV-19/India/GJ-GBRC243/2020|EPI ISL 483824|B.1.160|India|2020-06-14	Asia|hCoV-19/Singapore/882/2020|EPI ISL 536423|B.1.1|Singapore|2020-08-31	0.0005038997	Asia
Asia|hCoV-19/India/GJ-GBRC301a/2020|EPI ISL 495046|B.1.247|India|2020-06-15	Asia|hCoV-19/Singapore/882/2020|EPI ISL 536423|B.1.1|Singapore|2020-08-31	0.0004030392	Asia
Asia|hCoV-19/India/GJ-GBRC296a/2020|EPI ISL 495036|B.1|India|2020-06-15	Asia|hCoV-19/Singapore/882/2020|EPI ISL 536423|B.1.1|Singapore|2020-08-31	0.0003694499	Asia
Asia|hCoV-19/India/GJ-GBRC294/2020|EPI ISL 495034|B.1|India|2020-06-15	Asia|hCoV-19/Singapore/882/2020|EPI ISL 536423|B.1.1|Singapore|2020-08-31	0.0004703956	Asia
Asia|hCoV-19/India/GJ-GBRC292b/2020|EPI ISL 495031|B.1|India|2020-06-15	Asia|hCoV-19/Singapore/882/2020|EPI ISL 536423|B.1.1|Singapore|2020-08-31	0.0004367668	Asia
Asia|hCoV-19/Bangladesh/BCSIR-NILMRC-186/2020|EPI ISL 483694|B.1.36|Bangladesh|2020-06-16	Asia|hCoV-19/Singapore/882/2020|EPI ISL 536423|B.1.1|Singapore|2020-08-31	0.0006047166	Asia
Asia|hCoV-19/India/DL-MN1/2020|EPI ISL 508415|B.1.36|India|2020-06-16	Asia|hCoV-19/Singapore/882/2020|EPI ISL 536423|B.1.1|Singapore|2020-08-31	0.0006046607	Asia
Asia|hCoV-19/United Arab Emirates/L2006032095/2020|EPI ISL 520679|A|United Arab Emirates|2020-06-16	Asia|hCoV-19/Singapore/882/2020|EPI ISL 536423|B.1.1|Singapore|2020-08-31	0.0006383415	Asia
Asia|hCoV-19/Bangladesh/CHRF-0027/2020|EPI ISL 477136|B.1.1|Bangladesh|2020-06-16	Asia|hCoV-19/Singapore/882/2020|EPI ISL 536423|B.1.1|Singapore|2020-08-31	0.0003358692	Asia
Asia|hCoV-19/SaudiArabia/KAUST-JEDDAH1010/2020|EPI ISL 512881|B.1.247|Saudi Arabia|2020-06-17	Asia|hCoV-19/Singapore/882/2020|EPI ISL 536423|B.1.1|Singapore|2020-08-31	0.0004030765	Asia
Asia|hCoV-19/India/DL-TF17/2020|EPI ISL 508495|B.1.36|India|2020-06-17	Asia|hCoV-19/Singapore/882/2020|EPI ISL 536423|B.1.1|Singapore|2020-08-31	0.0006383439	Asia
Asia|hCoV-19/India/GJ-GBRC322a/2020|EPI ISL 500949|A|India|2020-06-17	Asia|hCoV-19/Singapore/882/2020|EPI ISL 536423|B.1.1|Singapore|2020-08-31	0.0004366751	Asia
Asia|hCoV-19/India/GJ-GBRC317/2020|EPI ISL 500947|B.1.246|India|2020-06-17	Asia|hCoV-19/Singapore/882/2020|EPI ISL 536423|B.1.1|Singapore|2020-08-31	0.0004030579	Asia
Asia|hCoV-19/Bangladesh/BCSIR-NILMRC-158/2020|EPI ISL 480447|B.1.36|Bangladesh|2020-06-18	Asia|hCoV-19/Singapore/882/2020|EPI ISL 536423|B.1.1|Singapore|2020-08-31	0.0006047166	Asia
Asia|hCoV-19/India/GJ-GBRC-363/2020|EPI ISL 524715|B.1.36|India|2020-06-18	Asia|hCoV-19/Singapore/882/2020|EPI ISL 536423|B.1.1|Singapore|2020-08-31	0.0006046886	Asia
Asia|hCoV-19/Bangladesh/BCSIR-NILMRC-151/2020|EPI ISL 480440|B.1.1|Bangladesh|2020-06-18	Asia|hCoV-19/Singapore/882/2020|EPI ISL 536423|B.1.1|Singapore|2020-08-31	0.0003358325	Asia
Asia|hCoV-19/India/GJ-GBRC-366a/2020|EPI ISL 524719|B.1.160|India|2020-06-18	Asia|hCoV-19/Singapore/882/2020|EPI ISL 536423|B.1.1|Singapore|2020-08-31	0.0004030579	Asia
Asia|hCoV-19/Bangladesh/BCSIR-NILMRC-118a/2020|EPI ISL 482487|B.1.1|Bangladesh|2020-06-18	Asia|hCoV-19/Singapore/882/2020|EPI ISL 536423|B.1.1|Singapore|2020-08-31	0.0003358325	Asia
Asia|hCoV-19/India/GJ-GBRC310b/2020|EPI ISL 495064|B.1.36|India|2020-06-19	Asia|hCoV-19/Singapore/882/2020|EPI ISL 536423|B.1.1|Singapore|2020-08-31	0.0005710304	Asia
Asia|hCoV-19/India/HR-TF24/2020|EPI ISL 508498|B.6|India|2020-06-19	Asia|hCoV-19/Singapore/882/2020|EPI ISL 536423|B.1.1|Singapore|2020-08-31	0.0007392145	Asia
Asia|hCoV-19/India/GJ-GBRC246/2020|EPI ISL 483827|B.1.5|India|2020-06-19	Asia|hCoV-19/Singapore/882/2020|EPI ISL 536423|B.1.1|Singapore|2020-08-31	0.0004702968	Asia
Asia|hCoV-19/India/GJ-GBRC247/2020|EPI ISL 483828|B.1.36|India|2020-06-19	Asia|hCoV-19/Singapore/882/2020|EPI ISL 536423|B.1.1|Singapore|2020-08-31	0.0006046606	Asia
Asia|hCoV-19/India/DL-MN26/2020|EPI ISL 508418|B.1.36|India|2020-06-20	Asia|hCoV-19/Singapore/882/2020|EPI ISL 536423|B.1.1|Singapore|2020-08-31	0.0005038447	Asia
Asia|hCoV-19/India/GJ-GBRC311a/2020|EPI ISL 495065|B.1.246|India|2020-06-20	Asia|hCoV-19/Singapore/882/2020|EPI ISL 536423|B.1.1|Singapore|2020-08-31	0.0005038829	Asia
Asia|hCoV-19/Bangladesh/BCSIR-NILMRC-182/2020|EPI ISL 483630|B.1.1|Bangladesh|2020-06-20	Asia|hCoV-19/Singapore/882/2020|EPI ISL 536423|B.1.1|Singapore|2020-08-31	0.0001678836	Asia
Asia|hCoV-19/India/GJ-GBRC311b/2020|EPI ISL 495066|B.1.36|India|2020-06-20	Asia|hCoV-19/Singapore/882/2020|EPI ISL 536423|B.1.1|Singapore|2020-08-31	0.0005711097	Asia
Asia|hCoV-19/Bangladesh/BCSIR-NILMRC-181/2020|EPI ISL 483629|B.1.1|Bangladesh|2020-06-20	Asia|hCoV-19/Singapore/882/2020|EPI ISL 536423|B.1.1|Singapore|2020-08-31	0.0004702690	Asia
Asia|hCoV-19/India/KA-IB23/2020|EPI ISL 508301|B.1.5|India|2020-06-21	Asia|hCoV-19/Singapore/882/2020|EPI ISL 536423|B.1.1|Singapore|2020-08-31	0.0004366549	Asia
Asia|hCoV-19/South Korea/KCDC2542/2020|EPI ISL 514945|B.1.1|South Korea|2020-06-21	Asia|hCoV-19/Singapore/882/2020|EPI ISL 536423|B.1.1|Singapore|2020-08-31	0.0003358579	Asia
Asia|hCoV-19/Indonesia/YO-UGM-202449/2020|EPI ISL 516800|B.1.160|Indonesia|2020-06-22	Asia|hCoV-19/Singapore/882/2020|EPI ISL 536423|B.1.1|Singapore|2020-08-31	0.0004702455	Asia
Asia|hCoV-19/Singapore/268nan/2020|EPI ISL 477180|B.1.5|Singapore|2020-06-22	Asia|hCoV-19/Singapore/882/2020|EPI ISL 536423|B.1.1|Singapore|2020-08-31	0.0002686664	Asia
Asia|hCoV-19/India/HR-TF30/2020|EPI ISL 508503|B.1.36|India|2020-06-22	Asia|hCoV-19/Singapore/882/2020|EPI ISL 536423|B.1.1|Singapore|2020-08-31	0.0006382364	Asia
Asia|hCoV-19/India/GJ-GBRC-384a/2020|EPI ISL 524744|B.1.36|India|2020-06-22	Asia|hCoV-19/Singapore/882/2020|EPI ISL 536423|B.1.1|Singapore|2020-08-31	0.0007061540	Asia
Asia|hCoV-19/Hong Kong/HKU-200723-003/2020|EPI ISL 497770|B.1.275|Hong Kong|2020-06-22	Asia|hCoV-19/Singapore/882/2020|EPI ISL 536423|B.1.1|Singapore|2020-08-31	0.0006720170	Asia
Asia|hCoV-19/SaudiArabia/KAUST-JEDDAH1000/2020|EPI ISL 512874|B.1.247|Saudi Arabia|2020-06-23	Asia|hCoV-19/Singapore/882/2020|EPI ISL 536423|B.1.1|Singapore|2020-08-31	0.0004030512	Asia
Asia|hCoV-19/SaudiArabia/KAUST-JEDDAH999/2020|EPI ISL 513072|B.1.1|Saudi Arabia|2020-06-23	Asia|hCoV-19/Singapore/882/2020|EPI ISL 536423|B.1.1|Singapore|2020-08-31	0.0002350536	Asia
Asia|hCoV-19/SaudiArabia/KAUST-JEDDAH1033/2020|EPI ISL 512902|B.1.261|Saudi Arabia|2020-06-23	Asia|hCoV-19/Singapore/882/2020|EPI ISL 536423|B.1.1|Singapore|2020-08-31	0.0005374861	Asia
Asia|hCoV-19/SaudiArabia/KAUST-JEDDAH1031/2020|EPI ISL 512900|B.1.247|Saudi Arabia|2020-06-23	Asia|hCoV-19/Singapore/882/2020|EPI ISL 536423|B.1.1|Singapore|2020-08-31	0.0005038298	Asia
Asia|hCoV-19/Bangladesh/BCSIR-NILMRC-219/2020|EPI ISL 483707|B.1.1.316|Bangladesh|2020-06-24	Asia|hCoV-19/Singapore/882/2020|EPI ISL 536423|B.1.1|Singapore|2020-08-31	0.0002686799	Asia
Asia|hCoV-19/Bangladesh/BCSIR-NILMRC-216/2020|EPI ISL 483703|B.1.36|Bangladesh|2020-06-24	Asia|hCoV-19/Singapore/882/2020|EPI ISL 536423|B.1.1|Singapore|2020-08-31	0.0006047166	Asia
Asia|hCoV-19/South Korea/KCDC2558/2020|EPI ISL 514961|B.1.1|South Korea|2020-06-24	Asia|hCoV-19/Singapore/882/2020|EPI ISL 536423|B.1.1|Singapore|2020-08-31	0.0002350753	Asia
Asia|hCoV-19/South Korea/KCDC2557/2020|EPI ISL 514960|B.1.1|South Korea|2020-06-24	Asia|hCoV-19/Singapore/882/2020|EPI ISL 536423|B.1.1|Singapore|2020-08-31	0.0003022710	Asia
Asia|hCoV-19/Bangladesh/BCSIR-NILMRC-218/2020|EPI ISL 483705|B.1.1|Bangladesh|2020-06-24	Asia|hCoV-19/Singapore/882/2020|EPI ISL 536423|B.1.1|Singapore|2020-08-31	0.0003022710	Asia
Asia|hCoV-19/India/GJ-GBRC329/2020|EPI ISL 512064|B.1.36|India|2020-06-25	Asia|hCoV-19/Singapore/882/2020|EPI ISL 536423|B.1.1|Singapore|2020-08-31	0.0005374950	Asia
Asia|hCoV-19/India/GJ-GBRC357b/2020|EPI ISL 514607|B.1.36|India|2020-06-25	Asia|hCoV-19/Singapore/882/2020|EPI ISL 536423|B.1.1|Singapore|2020-08-31	0.0005711097	Asia
Asia|hCoV-19/India/GJ-GBRC355a/2020|EPI ISL 514603|B.1.36|India|2020-06-25	Asia|hCoV-19/Singapore/882/2020|EPI ISL 536423|B.1.1|Singapore|2020-08-31	0.0004702533	Asia
Asia|hCoV-19/India/GJ-GBRC356/2020|EPI ISL 514605|B.1.36|India|2020-06-25	Asia|hCoV-19/Singapore/882/2020|EPI ISL 536423|B.1.1|Singapore|2020-08-31	0.0006047065	Asia
Asia|hCoV-19/India/GJ-GBRC355b/2020|EPI ISL 514604|B.1.36|India|2020-06-25	Asia|hCoV-19/Singapore/882/2020|EPI ISL 536423|B.1.1|Singapore|2020-08-31	0.0005038680	Asia
Asia|hCoV-19/United Arab Emirates/529/2020|EPI ISL 528703|B.1.1.220|United Arab Emirates|2020-06-26	Asia|hCoV-19/Singapore/882/2020|EPI ISL 536423|B.1.1|Singapore|2020-08-31	0.0003694561	Asia
Asia|hCoV-19/Indonesia/JT-UGM-202538/2020|EPI ISL 525492|B.1.160|Indonesia|2020-06-26	Asia|hCoV-19/Singapore/882/2020|EPI ISL 536423|B.1.1|Singapore|2020-08-31	0.0005374702	Asia
Asia|hCoV-19/India/UP-MN32/2020|EPI ISL 508419|B.1.36|India|2020-06-27	Asia|hCoV-19/Singapore/882/2020|EPI ISL 536423|B.1.1|Singapore|2020-08-31	0.0005374543	Asia
Asia|hCoV-19/South Korea/KCDC2683/2020|EPI ISL 522464|B.1.275|South Korea|2020-06-27	Asia|hCoV-19/Singapore/882/2020|EPI ISL 536423|B.1.1|Singapore|2020-08-31	0.0004766220	Asia
Asia|hCoV-19/Indonesia/JB-TFRIC19-R30535/2020|EPI ISL 528747|B.1.1|Indonesia|2020-06-28	Asia|hCoV-19/Singapore/882/2020|EPI ISL 536423|B.1.1|Singapore|2020-08-31	0.0002014940	Asia
Asia|hCoV-19/India/GJ-GBRC283/2020|EPI ISL 495020|B.1.246|India|2020-06-28	Asia|hCoV-19/Singapore/882/2020|EPI ISL 536423|B.1.1|Singapore|2020-08-31	0.0004705974	Asia
Asia|hCoV-19/South Korea/KCDC2588/2020|EPI ISL 514991|B.1.1|South Korea|2020-06-29	Asia|hCoV-19/Singapore/882/2020|EPI ISL 536423|B.1.1|Singapore|2020-08-31	0.0003022419	Asia
Asia|hCoV-19/South Korea/KCDC2589/2020|EPI ISL 514992|B.1.1|South Korea|2020-06-29	Asia|hCoV-19/Singapore/882/2020|EPI ISL 536423|B.1.1|Singapore|2020-08-31	0.0003028471	Asia
Asia|hCoV-19/Israel/CVL1195/2020|EPI ISL 516904|B.1.3|Israel|2020-06-29	Asia|hCoV-19/Singapore/882/2020|EPI ISL 536423|B.1.1|Singapore|2020-08-31	0.0008526470	Asia
Asia|hCoV-19/India/GJ-GBRC284a/2020|EPI ISL 495021|B.1.36|India|2020-06-30	Asia|hCoV-19/Singapore/882/2020|EPI ISL 536423|B.1.1|Singapore|2020-08-31	0.0005374786	Asia
Asia|hCoV-19/India/GJ-GBRC284b/2020|EPI ISL 495022|B.1.36|India|2020-06-30	Asia|hCoV-19/Singapore/882/2020|EPI ISL 536423|B.1.1|Singapore|2020-08-31	0.0005711096	Asia
Asia|hCoV-19/United Arab Emirates/558/2020|EPI ISL 528705|B.1|United Arab Emirates|2020-06-30	Asia|hCoV-19/Singapore/882/2020|EPI ISL 536423|B.1.1|Singapore|2020-08-31	0.0004366403	Asia
Asia|hCoV-19/South Korea/KCDC2687/2020|EPI ISL 522467|B.1.1|South Korea|2020-06-30	Asia|hCoV-19/Singapore/882/2020|EPI ISL 536423|B.1.1|Singapore|2020-08-31	0.0002015482	Asia
Asia|hCoV-19/Hong Kong/HKU-200723-042/2020|EPI ISL 497809|B.1|Hong Kong|2020-07-01	Asia|hCoV-19/Singapore/882/2020|EPI ISL 536423|B.1.1|Singapore|2020-08-31	0.0006384219	Asia
Asia|hCoV-19/United Arab Emirates/581/2020|EPI ISL 528707|B.1|United Arab Emirates|2020-07-01	Asia|hCoV-19/Singapore/882/2020|EPI ISL 536423|B.1.1|Singapore|2020-08-31	0.0004366606	Asia
Asia|hCoV-19/South Korea/KCDC2689/2020|EPI ISL 522469|B.1|South Korea|2020-07-01	Asia|hCoV-19/Singapore/882/2020|EPI ISL 536423|B.1.1|Singapore|2020-08-31	0.0005714433	Asia
Asia|hCoV-19/India/GJ-GBRC285/2020|EPI ISL 495023|B.1.247|India|2020-07-02	Asia|hCoV-19/Singapore/882/2020|EPI ISL 536423|B.1.1|Singapore|2020-08-31	0.0004030698	Asia
Asia|hCoV-19/South Korea/KCDC2691/2020|EPI ISL 522471|B.1.1|South Korea|2020-07-02	Asia|hCoV-19/Singapore/882/2020|EPI ISL 536423|B.1.1|Singapore|2020-08-31	0.0003733342	Asia
Asia|hCoV-19/Hong Kong/HKU-200723-077/2020|EPI ISL 497844|B.1|Hong Kong|2020-07-03	Asia|hCoV-19/Singapore/882/2020|EPI ISL 536423|B.1.1|Singapore|2020-08-31	0.0004060412	Asia
Asia|hCoV-19/India/UT-IMT-AT52/2020|EPI ISL 560320|B.1.247|India|2020-07-03	Asia|hCoV-19/Singapore/882/2020|EPI ISL 536423|B.1.1|Singapore|2020-08-31	0.0005452091	Asia
Asia|hCoV-19/India/GJ-GBRC287/2020|EPI ISL 495025|B.1.5|India|2020-07-04	Asia|hCoV-19/Singapore/882/2020|EPI ISL 536423|B.1.1|Singapore|2020-08-31	0.0002686586	Asia
Asia|hCoV-19/South Korea/KCDC2695/2020|EPI ISL 522475|B.1.1|South Korea|2020-07-04	Asia|hCoV-19/Singapore/882/2020|EPI ISL 536423|B.1.1|Singapore|2020-08-31	0.0002351908	Asia
Asia|hCoV-19/South Korea/KCDC2694/2020|EPI ISL 522474|B.1.1|South Korea|2020-07-04	Asia|hCoV-19/Singapore/882/2020|EPI ISL 536423|B.1.1|Singapore|2020-08-31	0.0002016600	Asia
Asia|hCoV-19/South Korea/KCDC2697/2020|EPI ISL 522477|B.1.1|South Korea|2020-07-04	Asia|hCoV-19/Singapore/882/2020|EPI ISL 536423|B.1.1|Singapore|2020-08-31	0.0003031620	Asia
Asia|hCoV-19/South Korea/KCDC2698/2020|EPI ISL 522478|B.1.1|South Korea|2020-07-04	Asia|hCoV-19/Singapore/882/2020|EPI ISL 536423|B.1.1|Singapore|2020-08-31	0.0003032221	Asia
Asia|hCoV-19/Bangladesh/BCSIR-NILMRC-222/2020|EPI ISL 487362|B.1|Bangladesh|2020-07-06	Asia|hCoV-19/Singapore/882/2020|EPI ISL 536423|B.1.1|Singapore|2020-08-31	0.0003694233	Asia
Asia|hCoV-19/India/GJ-GBRC-392b/2020|EPI ISL 524759|B.1.160|India|2020-07-06	Asia|hCoV-19/Singapore/882/2020|EPI ISL 536423|B.1.1|Singapore|2020-08-31	0.0006047346	Asia
Asia|hCoV-19/India/GJ-GBRC-389a/2020|EPI ISL 524752|B.1.160.1|India|2020-07-06	Asia|hCoV-19/Singapore/882/2020|EPI ISL 536423|B.1.1|Singapore|2020-08-31	0.0005039231	Asia
Asia|hCoV-19/India/GJ-GBRC-391a/2020|EPI ISL 524756|B.1.36|India|2020-07-06	Asia|hCoV-19/Singapore/882/2020|EPI ISL 536423|B.1.1|Singapore|2020-08-31	0.0006046864	Asia
Asia|hCoV-19/Bangladesh/BCSIR-NILMRC-228/2020|EPI ISL 487368|B.1.159|Bangladesh|2020-07-06	Asia|hCoV-19/Singapore/882/2020|EPI ISL 536423|B.1.1|Singapore|2020-08-31	0.0005379516	Asia
Asia|hCoV-19/India/GJ-GBRC-389b/2020|EPI ISL 524753|B.1.160.1|India|2020-07-06	Asia|hCoV-19/Singapore/882/2020|EPI ISL 536423|B.1.1|Singapore|2020-08-31	0.0005711625	Asia
Asia|hCoV-19/Bangladesh/BCSIR-NILMRC-244/2020|EPI ISL 487384|B.1.1.316|Bangladesh|2020-07-06	Asia|hCoV-19/Singapore/882/2020|EPI ISL 536423|B.1.1|Singapore|2020-08-31	0.0002686630	Asia
Asia|hCoV-19/India/GJ-GBRC335a/2020|EPI ISL 512072|B.1.247|India|2020-07-06	Asia|hCoV-19/Singapore/882/2020|EPI ISL 536423|B.1.1|Singapore|2020-08-31	0.0005038596	Asia
Asia|hCoV-19/India/GJ-GBRC-394a/2020|EPI ISL 524762|B.1|India|2020-07-06	Asia|hCoV-19/Singapore/882/2020|EPI ISL 536423|B.1.1|Singapore|2020-08-31	0.0004702455	Asia
Asia|hCoV-19/Bangladesh/BCSIR-NILMRC-230/2020|EPI ISL 487372|B.1.1.316|Bangladesh|2020-07-06	Asia|hCoV-19/Singapore/882/2020|EPI ISL 536423|B.1.1|Singapore|2020-08-31	0.0003694342	Asia
Asia|hCoV-19/Bangladesh/BCSIR-NILMRC-259/2020|EPI ISL 498808|B.1.1.316|Bangladesh|2020-07-07	Asia|hCoV-19/Singapore/882/2020|EPI ISL 536423|B.1.1|Singapore|2020-08-31	0.0004030460	Asia
Asia|hCoV-19/Hong Kong/HKU-200723-015/2020|EPI ISL 497782|B.1.160|Hong Kong|2020-07-07	Asia|hCoV-19/Singapore/882/2020|EPI ISL 536423|B.1.1|Singapore|2020-08-31	0.0005038680	Asia
Asia|hCoV-19/Bangladesh/BCSIR-NILMRC-263/2020|EPI ISL 498267|B.1.1|Bangladesh|2020-07-07	Asia|hCoV-19/Singapore/882/2020|EPI ISL 536423|B.1.1|Singapore|2020-08-31	0.0001343081	Asia
Asia|hCoV-19/Bangladesh/BCSIR-NILMRC-250/2020|EPI ISL 490114|B.1.1|Bangladesh|2020-07-07	Asia|hCoV-19/Singapore/882/2020|EPI ISL 536423|B.1.1|Singapore|2020-08-31	0.0003022291	Asia
Asia|hCoV-19/South Korea/KCDC2708/2020|EPI ISL 522487|B.1.1|South Korea|2020-07-07	Asia|hCoV-19/Singapore/882/2020|EPI ISL 536423|B.1.1|Singapore|2020-08-31	0.0003022241	Asia
Asia|hCoV-19/Hong Kong/HKU-200723-084/2020|EPI ISL 497851|B.6|Hong Kong|2020-07-07	Asia|hCoV-19/Singapore/882/2020|EPI ISL 536423|B.1.1|Singapore|2020-08-31	0.0007123654	Asia
Asia|hCoV-19/South Korea/KCDC2638/2020|EPI ISL 515040|B.1.1|South Korea|2020-07-08	Asia|hCoV-19/Singapore/882/2020|EPI ISL 536423|B.1.1|Singapore|2020-08-31	0.0003022711	Asia
Asia|hCoV-19/South Korea/KCDC2709/2020|EPI ISL 522488|B.1.1|South Korea|2020-07-08	Asia|hCoV-19/Singapore/882/2020|EPI ISL 536423|B.1.1|Singapore|2020-08-31	0.0003358269	Asia
Asia|hCoV-19/Hong Kong/HKU-200723-050/2020|EPI ISL 497817|B.1.1|Hong Kong|2020-07-08	Asia|hCoV-19/Singapore/882/2020|EPI ISL 536423|B.1.1|Singapore|2020-08-31	0.0002372365	Asia
Asia|hCoV-19/Hong Kong/HKU-200723-068/2020|EPI ISL 497835|B.1.1|Hong Kong|2020-07-08	Asia|hCoV-19/Singapore/882/2020|EPI ISL 536423|B.1.1|Singapore|2020-08-31	0.0003389403	Asia
Asia|hCoV-19/India/GJ-GBRC338b/2020|EPI ISL 512076|B.1.247|India|2020-07-09	Asia|hCoV-19/Singapore/882/2020|EPI ISL 536423|B.1.1|Singapore|2020-08-31	0.0004702532	Asia
Asia|hCoV-19/India/GJ-GBRC-375/2020|EPI ISL 524732|B.1.247|India|2020-07-09	Asia|hCoV-19/Singapore/882/2020|EPI ISL 536423|B.1.1|Singapore|2020-08-31	0.0004366622	Asia
Asia|hCoV-19/India/GJ-GBRC338a/2020|EPI ISL 512075|B.1.247|India|2020-07-09	Asia|hCoV-19/Singapore/882/2020|EPI ISL 536423|B.1.1|Singapore|2020-08-31	0.0004366622	Asia
Asia|hCoV-19/India/GJ-GBRC-339/2020|EPI ISL 512077|B.1.247|India|2020-07-09	Asia|hCoV-19/Singapore/882/2020|EPI ISL 536423|B.1.1|Singapore|2020-08-31	0.0006052099	Asia
Asia|hCoV-19/India/GJ-GBRC337a/2020|EPI ISL 514435|B.1.247|India|2020-07-09	Asia|hCoV-19/Singapore/882/2020|EPI ISL 536423|B.1.1|Singapore|2020-08-31	0.0004031001	Asia
Asia|hCoV-19/India/GJ-GBRC337b/2020|EPI ISL 514436|B.1.247|India|2020-07-09	Asia|hCoV-19/Singapore/882/2020|EPI ISL 536423|B.1.1|Singapore|2020-08-31	0.0004367209	Asia
Asia|hCoV-19/India/GJ-GBRC340/2020|EPI ISL 514437|B.1.247|India|2020-07-09	Asia|hCoV-19/Singapore/882/2020|EPI ISL 536423|B.1.1|Singapore|2020-08-31	0.0003698986	Asia
Asia|hCoV-19/South Korea/KCDC2711/2020|EPI ISL 522490|A|South Korea|2020-07-10	Asia|hCoV-19/Singapore/882/2020|EPI ISL 536423|B.1.1|Singapore|2020-08-31	0.0007464775	Asia
Asia|hCoV-19/Hong Kong/HKU-200723-069/2020|EPI ISL 497836|B.1.1|Hong Kong|2020-07-10	Asia|hCoV-19/Singapore/882/2020|EPI ISL 536423|B.1.1|Singapore|2020-08-31	0.0002372366	Asia
Asia|hCoV-19/Hong Kong/HKU-200723-092/2020|EPI ISL 497859|B.1.1|Hong Kong|2020-07-10	Asia|hCoV-19/Singapore/882/2020|EPI ISL 536423|B.1.1|Singapore|2020-08-31	0.0002053950	Asia
Asia|hCoV-19/Hong Kong/HKU-200723-001/2020|EPI ISL 497768|B.6|Hong Kong|2020-07-10	Asia|hCoV-19/Singapore/882/2020|EPI ISL 536423|B.1.1|Singapore|2020-08-31	0.0007881334	Asia
Asia|hCoV-19/India/GJ-GBRC-387a/2020|EPI ISL 524749|B.4|India|2020-07-11	Asia|hCoV-19/Singapore/882/2020|EPI ISL 536423|B.1.1|Singapore|2020-08-31	0.0007729000	Asia
Asia|hCoV-19/South Korea/KCDC2650/2020|EPI ISL 515052|B.1.1|South Korea|2020-07-11	Asia|hCoV-19/Singapore/882/2020|EPI ISL 536423|B.1.1|Singapore|2020-08-31	0.0002686550	Asia
Asia|hCoV-19/India/GJ-GBRC-388/2020|EPI ISL 524751|B.1.36|India|2020-07-11	Asia|hCoV-19/Singapore/882/2020|EPI ISL 536423|B.1.1|Singapore|2020-08-31	0.0006047066	Asia
Asia|hCoV-19/India/GJ-GBRC-385/2020|EPI ISL 524746|B.4|India|2020-07-11	Asia|hCoV-19/Singapore/882/2020|EPI ISL 536423|B.1.1|Singapore|2020-08-31	0.0008065577	Asia
Asia|hCoV-19/India/GJ-GBRC-387b/2020|EPI ISL 524750|B.4|India|2020-07-11	Asia|hCoV-19/Singapore/882/2020|EPI ISL 536423|B.1.1|Singapore|2020-08-31	0.0008065203	Asia
Asia|hCoV-19/India/GJ-GBRC-386b/2020|EPI ISL 524748|B.1.36|India|2020-07-11	Asia|hCoV-19/Singapore/882/2020|EPI ISL 536423|B.1.1|Singapore|2020-08-31	0.0005379400	Asia
Asia|hCoV-19/India/GJ-GBRC-386a/2020|EPI ISL 524747|B.1.36|India|2020-07-11	Asia|hCoV-19/Singapore/882/2020|EPI ISL 536423|B.1.1|Singapore|2020-08-31	0.0004706426	Asia
Asia|hCoV-19/India/GJ-GBRC-377a/2020|EPI ISL 524735|B.1.36|India|2020-07-11	Asia|hCoV-19/Singapore/882/2020|EPI ISL 536423|B.1.1|Singapore|2020-08-31	0.0005716978	Asia
Asia|hCoV-19/South Korea/KCDC2721/2020|EPI ISL 522500|A|South Korea|2020-07-11	Asia|hCoV-19/Singapore/882/2020|EPI ISL 536423|B.1.1|Singapore|2020-08-31	0.0007059615	Asia
Asia|hCoV-19/Bangladesh/BCSIR-NILMRC-344/2020|EPI ISL 498803|B.1.1|Bangladesh|2020-07-12	Asia|hCoV-19/Singapore/882/2020|EPI ISL 536423|B.1.1|Singapore|2020-08-31	0.0003694776	Asia
Asia|hCoV-19/Singapore/745/2020|EPI ISL 500572|B.1.1|Singapore|2020-07-12	Asia|hCoV-19/Singapore/882/2020|EPI ISL 536423|B.1.1|Singapore|2020-08-31	0.0002026315	Asia
Asia|hCoV-19/South Korea/KCDC2722/2020|EPI ISL 522501|A|South Korea|2020-07-12	Asia|hCoV-19/Singapore/882/2020|EPI ISL 536423|B.1.1|Singapore|2020-08-31	0.0007060093	Asia
Asia|hCoV-19/South Korea/KCDC2716/2020|EPI ISL 522495|B.1.1|South Korea|2020-07-12	Asia|hCoV-19/Singapore/882/2020|EPI ISL 536423|B.1.1|Singapore|2020-08-31	0.0003363509	Asia
Asia|hCoV-19/South Korea/KCDC2719/2020|EPI ISL 522498|B.1.1|South Korea|2020-07-12	Asia|hCoV-19/Singapore/882/2020|EPI ISL 536423|B.1.1|Singapore|2020-08-31	0.0003030715	Asia
Asia|hCoV-19/South Korea/KCDC2717/2020|EPI ISL 522496|B.1.1|South Korea|2020-07-12	Asia|hCoV-19/Singapore/882/2020|EPI ISL 536423|B.1.1|Singapore|2020-08-31	0.0003369629	Asia
Asia|hCoV-19/Hong Kong/HKU-200723-048/2020|EPI ISL 497815|B.1.1|Hong Kong|2020-07-12	Asia|hCoV-19/Singapore/882/2020|EPI ISL 536423|B.1.1|Singapore|2020-08-31	0.0002372365	Asia
Asia|hCoV-19/Hong Kong/HKU-200723-071/2020|EPI ISL 497838|B.1.1|Hong Kong|2020-07-12	Asia|hCoV-19/Singapore/882/2020|EPI ISL 536423|B.1.1|Singapore|2020-08-31	0.0001368640	Asia
Asia|hCoV-19/South Korea/KCDC2715/2020|EPI ISL 522494|B.1.1|South Korea|2020-07-12	Asia|hCoV-19/Singapore/882/2020|EPI ISL 536423|B.1.1|Singapore|2020-08-31	0.0004107591	Asia
Asia|hCoV-19/South Korea/KCDC2723/2020|EPI ISL 522502|B.6|South Korea|2020-07-13	Asia|hCoV-19/Singapore/882/2020|EPI ISL 536423|B.1.1|Singapore|2020-08-31	0.0007391800	Asia
Asia|hCoV-19/Singapore/777/2020|EPI ISL 509387|B.1.247|Singapore|2020-07-13	Asia|hCoV-19/Singapore/882/2020|EPI ISL 536423|B.1.1|Singapore|2020-08-31	0.0007056112	Asia
Asia|hCoV-19/South Korea/KCDC2653/2020|EPI ISL 516783|A|South Korea|2020-07-13	Asia|hCoV-19/Singapore/882/2020|EPI ISL 536423|B.1.1|Singapore|2020-08-31	0.0007067723	Asia
Asia|hCoV-19/India/TG-CCMB-W900/2020|EPI ISL 528833|B.1.1.8|India|2020-07-14	Asia|hCoV-19/Singapore/882/2020|EPI ISL 536423|B.1.1|Singapore|2020-08-31	0.0004366420	Asia
Asia|hCoV-19/India/TG-CCMB-W855/2020|EPI ISL 528827|B.1.1.8|India|2020-07-14	Asia|hCoV-19/Singapore/882/2020|EPI ISL 536423|B.1.1|Singapore|2020-08-31	0.0004366347	Asia
Asia|hCoV-19/India/TG-CCMB-X59/2020|EPI ISL 528861|B.1.1|India|2020-07-14	Asia|hCoV-19/Singapore/882/2020|EPI ISL 536423|B.1.1|Singapore|2020-08-31	0.0004030527	Asia
Asia|hCoV-19/Bangladesh/BCSIR-NILMRC-287/2020|EPI ISL 504177|B.1|Bangladesh|2020-07-14	Asia|hCoV-19/Singapore/882/2020|EPI ISL 536423|B.1.1|Singapore|2020-08-31	0.0003358579	Asia
Asia|hCoV-19/India/TG-CCMB-W842/2020|EPI ISL 528823|B.1.1.8|India|2020-07-14	Asia|hCoV-19/Singapore/882/2020|EPI ISL 536423|B.1.1|Singapore|2020-08-31	0.0005711625	Asia
Asia|hCoV-19/India/TG-CCMB-X65/2020|EPI ISL 528862|B.1.1.8|India|2020-07-14	Asia|hCoV-19/Singapore/882/2020|EPI ISL 536423|B.1.1|Singapore|2020-08-31	0.0003358368	Asia
Asia|hCoV-19/India/TG-CCMB-W908/2020|EPI ISL 528835|B.1.1.8|India|2020-07-14	Asia|hCoV-19/Singapore/882/2020|EPI ISL 536423|B.1.1|Singapore|2020-08-31	0.0003694171	Asia
Asia|hCoV-19/India/TG-CCMB-X86/2020|EPI ISL 528865|B.1.1.8|India|2020-07-14	Asia|hCoV-19/Singapore/882/2020|EPI ISL 536423|B.1.1|Singapore|2020-08-31	0.0004366622	Asia
Asia|hCoV-19/South Korea/KCDC2731/2020|EPI ISL 522510|B.1.160|South Korea|2020-07-14	Asia|hCoV-19/Singapore/882/2020|EPI ISL 536423|B.1.1|Singapore|2020-08-31	0.0005375040	Asia
Asia|hCoV-19/India/TG-CCMB-X110/2020|EPI ISL 528845|B.1.1.8|India|2020-07-15	Asia|hCoV-19/Singapore/882/2020|EPI ISL 536423|B.1.1|Singapore|2020-08-31	0.0004030460	Asia
Asia|hCoV-19/Bangladesh/BCSIR-NILMRC-343/2020|EPI ISL 504184|B.1.247|Bangladesh|2020-07-15	Asia|hCoV-19/Singapore/882/2020|EPI ISL 536423|B.1.1|Singapore|2020-08-31	0.0006383628	Asia
Asia|hCoV-19/Bangladesh/BCSIR-NILMRC-350/2020|EPI ISL 514228|B.1.1|Bangladesh|2020-07-15	Asia|hCoV-19/Singapore/882/2020|EPI ISL 536423|B.1.1|Singapore|2020-08-31	0.0003694776	Asia
Asia|hCoV-19/Bangladesh/BCSIR-NILMRC-341/2020|EPI ISL 498802|B.1.1.316|Bangladesh|2020-07-15	Asia|hCoV-19/Singapore/882/2020|EPI ISL 536423|B.1.1|Singapore|2020-08-31	0.0003694513	Asia
Asia|hCoV-19/India/TG-CCMB-X112/2020|EPI ISL 528847|B.1.1.8|India|2020-07-15	Asia|hCoV-19/Singapore/882/2020|EPI ISL 536423|B.1.1|Singapore|2020-08-31	0.0004702830	Asia
Asia|hCoV-19/Bangladesh/BCSIR-NILMRC-346/2020|EPI ISL 498805|B.1.1.316|Bangladesh|2020-07-15	Asia|hCoV-19/Singapore/882/2020|EPI ISL 536423|B.1.1|Singapore|2020-08-31	0.0002686630	Asia
Asia|hCoV-19/Zhejiang/SX0715/2020|EPI ISL 497950|B.1.1|China|2020-07-15	Asia|hCoV-19/Singapore/882/2020|EPI ISL 536423|B.1.1|Singapore|2020-08-31	0.0002350575	Asia
Asia|hCoV-19/India/TG-CCMB-X115/2020|EPI ISL 528849|B.1.1.8|India|2020-07-15	Asia|hCoV-19/Singapore/882/2020|EPI ISL 536423|B.1.1|Singapore|2020-08-31	0.0003358424	Asia
Asia|hCoV-19/India/TG-CCMB-X103/2020|EPI ISL 528844|B.1.1|India|2020-07-15	Asia|hCoV-19/Singapore/882/2020|EPI ISL 536423|B.1.1|Singapore|2020-08-31	0.0003022520	Asia
Asia|hCoV-19/South Korea/KCDC2736/2020|EPI ISL 522515|B.1.1|South Korea|2020-07-16	Asia|hCoV-19/Singapore/882/2020|EPI ISL 536423|B.1.1|Singapore|2020-08-31	0.0002350644	Asia
Asia|hCoV-19/India/UT-IMT-BB45/2020|EPI ISL 560321|B.1.247|India|2020-07-17	Asia|hCoV-19/Singapore/882/2020|EPI ISL 536423|B.1.1|Singapore|2020-08-31	0.0004715940	Asia
Asia|hCoV-19/Bangladesh/BCSIR-NILMRC-291/2020|EPI ISL 498550|B.1.1.316|Bangladesh|2020-07-18	Asia|hCoV-19/Singapore/882/2020|EPI ISL 536423|B.1.1|Singapore|2020-08-31	0.0003694342	Asia
Asia|hCoV-19/Bangladesh/BCSIR-NILMRC-298/2020|EPI ISL 498785|B.1.1|Bangladesh|2020-07-18	Asia|hCoV-19/Singapore/882/2020|EPI ISL 536423|B.1.1|Singapore|2020-08-31	0.0003358269	Asia
Asia|hCoV-19/Bangladesh/BCSIR-NILMRC-297/2020|EPI ISL 498784|B.1.1|Bangladesh|2020-07-18	Asia|hCoV-19/Singapore/882/2020|EPI ISL 536423|B.1.1|Singapore|2020-08-31	0.0003694622	Asia
Asia|hCoV-19/Bangladesh/BCSIR-NILMRC-305/2020|EPI ISL 498818|B.1.1|Bangladesh|2020-07-18	Asia|hCoV-19/Singapore/882/2020|EPI ISL 536423|B.1.1|Singapore|2020-08-31	0.0005710569	Asia
Asia|hCoV-19/Bangladesh/BCSIR-NILMRC-295/2020|EPI ISL 504179|B.1.1.316|Bangladesh|2020-07-18	Asia|hCoV-19/Singapore/882/2020|EPI ISL 536423|B.1.1|Singapore|2020-08-31	0.0003022571	Asia
Asia|hCoV-19/Hong Kong/VM20060346/2020|EPI ISL 539812|B.1.255|Hong Kong|2020-07-19	Asia|hCoV-19/Singapore/882/2020|EPI ISL 536423|B.1.1|Singapore|2020-08-31	0.0007056321	Asia
Asia|hCoV-19/Bangladesh/BCSIR-NILMRC-311/2020|EPI ISL 498830|B.1.1|Bangladesh|2020-07-19	Asia|hCoV-19/Singapore/882/2020|EPI ISL 536423|B.1.1|Singapore|2020-08-31	0.0005710569	Asia
Asia|hCoV-19/Bangladesh/BCSIR-NILMRC-274/2020|EPI ISL 498274|B.1.1|Bangladesh|2020-07-19	Asia|hCoV-19/Singapore/882/2020|EPI ISL 536423|B.1.1|Singapore|2020-08-31	0.0003358635	Asia
Asia|hCoV-19/Hong Kong/VM20060398/2020|EPI ISL 539811|B.1.36|Hong Kong|2020-07-19	Asia|hCoV-19/Singapore/882/2020|EPI ISL 536423|B.1.1|Singapore|2020-08-31	0.0006382552	Asia
Asia|hCoV-19/Hong Kong/HKU-200723-109/2020|EPI ISL 510540|B.1.1|Hong Kong|2020-07-19	Asia|hCoV-19/Singapore/882/2020|EPI ISL 536423|B.1.1|Singapore|2020-08-31	0.0004539487	Asia
Asia|hCoV-19/Bangladesh/BCSIR-NILMRC-312/2020|EPI ISL 498892|B.1.1.316|Bangladesh|2020-07-20	Asia|hCoV-19/Singapore/882/2020|EPI ISL 536423|B.1.1|Singapore|2020-08-31	0.0004366829	Asia
Asia|hCoV-19/Hong Kong/HKU-200723-108/2020|EPI ISL 510539|B.1.1|Hong Kong|2020-07-20	Asia|hCoV-19/Singapore/882/2020|EPI ISL 536423|B.1.1|Singapore|2020-08-31	0.0003022291	Asia
Asia|hCoV-19/Hong Kong/VM20061555/2020|EPI ISL 539803|B.1.1|Hong Kong|2020-07-20	Asia|hCoV-19/Singapore/882/2020|EPI ISL 536423|B.1.1|Singapore|2020-08-31	0.0002686516	Asia
Asia|hCoV-19/Israel/CVL-n25955/2020|EPI ISL 514282|B.1.3|Israel|2020-07-20	Asia|hCoV-19/Singapore/882/2020|EPI ISL 536423|B.1.1|Singapore|2020-08-31	0.0009745217	Asia
Asia|hCoV-19/Bangladesh/BCSIR-NILMRC-384/2020|EPI ISL 514252|B.1.1.316|Bangladesh|2020-07-21	Asia|hCoV-19/Singapore/882/2020|EPI ISL 536423|B.1.1|Singapore|2020-08-31	0.0004030640	Asia
Asia|hCoV-19/Bangladesh/BCSIR-NILMRC-283/2020|EPI ISL 498815|B.1.1|Bangladesh|2020-07-21	Asia|hCoV-19/Singapore/882/2020|EPI ISL 536423|B.1.1|Singapore|2020-08-31	0.0004702612	Asia
Asia|hCoV-19/Bangladesh/BCSIR-NILMRC-385/2020|EPI ISL 514242|B.1.1|Bangladesh|2020-07-21	Asia|hCoV-19/Singapore/882/2020|EPI ISL 536423|B.1.1|Singapore|2020-08-31	0.0003358635	Asia
Asia|hCoV-19/Bangladesh/BCSIR-NILMRC-365/2020|EPI ISL 514238|B.1.1|Bangladesh|2020-07-21	Asia|hCoV-19/Singapore/882/2020|EPI ISL 536423|B.1.1|Singapore|2020-08-31	0.0005038467	Asia
Asia|hCoV-19/Bangladesh/BCSIR-NILMRC-281/2020|EPI ISL 498814|B.1.1.316|Bangladesh|2020-07-21	Asia|hCoV-19/Singapore/882/2020|EPI ISL 536423|B.1.1|Singapore|2020-08-31	0.0003358791	Asia
Asia|hCoV-19/Sri Lanka/CDR-KK57/2020|EPI ISL 525486|B.1|Sri Lanka|2020-07-21	Asia|hCoV-19/Singapore/882/2020|EPI ISL 536423|B.1.1|Singapore|2020-08-31	0.0007057982	Asia
Asia|hCoV-19/Sri Lanka/CDR-KK230/2020|EPI ISL 525489|B.1|Sri Lanka|2020-07-21	Asia|hCoV-19/Singapore/882/2020|EPI ISL 536423|B.1.1|Singapore|2020-08-31	0.0008068456	Asia
Asia|hCoV-19/South Korea/KCDC2654/2020|EPI ISL 516784|A|South Korea|2020-07-21	Asia|hCoV-19/Singapore/882/2020|EPI ISL 536423|B.1.1|Singapore|2020-08-31	0.0007062615	Asia
Asia|hCoV-19/South Korea/KCDC2655/2020|EPI ISL 516785|A|South Korea|2020-07-21	Asia|hCoV-19/Singapore/882/2020|EPI ISL 536423|B.1.1|Singapore|2020-08-31	0.0006725963	Asia
Asia|hCoV-19/Singapore/718/2020|EPI ISL 498616|B.1.1|Singapore|2020-07-21	Asia|hCoV-19/Singapore/882/2020|EPI ISL 536423|B.1.1|Singapore|2020-08-31	0.0001686339	Asia
Asia|hCoV-19/Liaoning/IVDC-04/2020|EPI ISL 498691|B.1.1|China|2020-07-22	Asia|hCoV-19/Singapore/882/2020|EPI ISL 536423|B.1.1|Singapore|2020-08-31	0.0003694281	Asia
Asia|hCoV-19/Bangladesh/NGRI-NSTU-02/2020|EPI ISL 514434|B.1.36|Bangladesh|2020-07-22	Asia|hCoV-19/Singapore/882/2020|EPI ISL 536423|B.1.1|Singapore|2020-08-31	0.0006383545	Asia
Asia|hCoV-19/Bangladesh/NGRI-NSTU-05/2020|EPI ISL 514441|B.1.36|Bangladesh|2020-07-23	Asia|hCoV-19/Singapore/882/2020|EPI ISL 536423|B.1.1|Singapore|2020-08-31	0.0006046887	Asia
Asia|hCoV-19/Indonesia/JB-TFRIC19-R48875/2020|EPI ISL 528752|B.1.247|Indonesia|2020-07-23	Asia|hCoV-19/Singapore/882/2020|EPI ISL 536423|B.1.1|Singapore|2020-08-31	0.0005375380	Asia
Asia|hCoV-19/Bangladesh/BCSIR-NILMRC-363/2020|EPI ISL 514236|B.1.1|Bangladesh|2020-07-24	Asia|hCoV-19/Singapore/882/2020|EPI ISL 536423|B.1.1|Singapore|2020-08-31	0.0005374225	Asia
Asia|hCoV-19/Bangladesh/BCSIR-NILMRC-359/2020|EPI ISL 514233|B.1.1.316|Bangladesh|2020-07-24	Asia|hCoV-19/Singapore/882/2020|EPI ISL 536423|B.1.1|Singapore|2020-08-31	0.0003694574	Asia
Asia|hCoV-19/Bangladesh/BCSIR-NILMRC-361/2020|EPI ISL 514234|B.1.1|Bangladesh|2020-07-24	Asia|hCoV-19/Singapore/882/2020|EPI ISL 536423|B.1.1|Singapore|2020-08-31	0.0002350645	Asia
Asia|hCoV-19/Indonesia/JB-TFRIC19-R49542/2020|EPI ISL 528750|B.1.246|Indonesia|2020-07-25	Asia|hCoV-19/Singapore/882/2020|EPI ISL 536423|B.1.1|Singapore|2020-08-31	0.0005720587	Asia
Asia|hCoV-19/Indonesia/JK-NIHRD-MI41613/2020|EPI ISL 538504|B.1.1|Indonesia|2020-07-27	Asia|hCoV-19/Singapore/882/2020|EPI ISL 536423|B.1.1|Singapore|2020-08-31	0.0003694404	Asia
Asia|hCoV-19/India/GJ-GBRC333/2020|EPI ISL 512069|B.1.36|India|2020-07-27	Asia|hCoV-19/Singapore/882/2020|EPI ISL 536423|B.1.1|Singapore|2020-08-31	0.0006720169	Asia
Asia|hCoV-19/India/GJ-GBRC331/2020|EPI ISL 512066|B.1.36|India|2020-07-27	Asia|hCoV-19/Singapore/882/2020|EPI ISL 536423|B.1.1|Singapore|2020-08-31	0.0007056439	Asia
Asia|hCoV-19/India/GJ-GBRC332b/2020|EPI ISL 512068|B.1.36|India|2020-07-27	Asia|hCoV-19/Singapore/882/2020|EPI ISL 536423|B.1.1|Singapore|2020-08-31	0.0006052072	Asia
Asia|hCoV-19/India/GJ-GBRC332a/2020|EPI ISL 512067|B.1.36|India|2020-07-27	Asia|hCoV-19/Singapore/882/2020|EPI ISL 536423|B.1.1|Singapore|2020-08-31	0.0006051893	Asia
Asia|hCoV-19/Indonesia/PA-NIHRD-PME4306/2020|EPI ISL 538512|B|Indonesia|2020-07-30	Asia|hCoV-19/Singapore/882/2020|EPI ISL 536423|B.1.1|Singapore|2020-08-31	0.0007055848	Asia
Asia|hCoV-19/South Korea/KCDC2810/2020|EPI ISL 526744|B.1.160|South Korea|2020-07-31	Asia|hCoV-19/Singapore/882/2020|EPI ISL 536423|B.1.1|Singapore|2020-08-31	0.0005374543	Asia
Asia|hCoV-19/Bangladesh/BCSIR-NILMRC-372/2020|EPI ISL 514249|B.1.1|Bangladesh|2020-07-31	Asia|hCoV-19/Singapore/882/2020|EPI ISL 536423|B.1.1|Singapore|2020-08-31	0.0002350645	Asia
Asia|hCoV-19/SaudiArabia/KAUST-JEDDAH473/2020|EPI ISL 512927|B.1.246|Saudi Arabia|2020-08-04	Asia|hCoV-19/Singapore/882/2020|EPI ISL 536423|B.1.1|Singapore|2020-08-31	0.0003694451	Asia
Asia|hCoV-19/SaudiArabia/KAUST-JEDDAH466/2020|EPI ISL 512921|B.1.246|Saudi Arabia|2020-08-04	Asia|hCoV-19/Singapore/882/2020|EPI ISL 536423|B.1.1|Singapore|2020-08-31	0.0003358523	Asia
Asia|hCoV-19/SaudiArabia/KAUST-JEDDAH468/2020|EPI ISL 512923|A|Saudi Arabia|2020-08-04	Asia|hCoV-19/Singapore/882/2020|EPI ISL 536423|B.1.1|Singapore|2020-08-31	0.0005710810	Asia
Asia|hCoV-19/SaudiArabia/KAUST-JEDDAH467/2020|EPI ISL 512922|A|Saudi Arabia|2020-08-04	Asia|hCoV-19/Singapore/882/2020|EPI ISL 536423|B.1.1|Singapore|2020-08-31	0.0005374771	Asia
Asia|hCoV-19/SaudiArabia/KAUST-JEDDAH462/2020|EPI ISL 512920|B.1.247|Saudi Arabia|2020-08-04	Asia|hCoV-19/Singapore/882/2020|EPI ISL 536423|B.1.1|Singapore|2020-08-31	0.0004057927	Asia
Asia|hCoV-19/SaudiArabia/KAUST-JEDDAH469/2020|EPI ISL 512924|B.1.246|Saudi Arabia|2020-08-04	Asia|hCoV-19/Singapore/882/2020|EPI ISL 536423|B.1.1|Singapore|2020-08-31	0.0003381581	Asia
Asia|hCoV-19/Indonesia/KS-NIHRD-PME4900/2020|EPI ISL 538510|B.1.247|Indonesia|2020-08-06	Asia|hCoV-19/Singapore/882/2020|EPI ISL 536423|B.1.1|Singapore|2020-08-31	0.0005374700	Asia
Asia|hCoV-19/Singapore/828/2020|EPI ISL 516828|B.1.247|Singapore|2020-08-07	Asia|hCoV-19/Singapore/882/2020|EPI ISL 536423|B.1.1|Singapore|2020-08-31	0.0005835176	Asia
Asia|hCoV-19/India/TG-CCMB-R91/2020|EPI ISL 539625|B.1.1.8|India|2020-08-09	Asia|hCoV-19/Singapore/882/2020|EPI ISL 536423|B.1.1|Singapore|2020-08-31	0.0004702753	Asia
Asia|hCoV-19/India/TG-CCMB-R220/2020|EPI ISL 539621|B.1.1.8|India|2020-08-09	Asia|hCoV-19/Singapore/882/2020|EPI ISL 536423|B.1.1|Singapore|2020-08-31	0.0004030646	Asia
Asia|hCoV-19/India/TG-CCMB-R159/2020|EPI ISL 539622|B.1.1.8|India|2020-08-09	Asia|hCoV-19/Singapore/882/2020|EPI ISL 536423|B.1.1|Singapore|2020-08-31	0.0004030579	Asia
Asia|hCoV-19/India/TG-CCMB-R187/2020|EPI ISL 539679|B.1.1.8|India|2020-08-09	Asia|hCoV-19/Singapore/882/2020|EPI ISL 536423|B.1.1|Singapore|2020-08-31	0.0004030087	Asia
Asia|hCoV-19/India/TG-CCMB-R249/2020|EPI ISL 539620|B.1.1.8|India|2020-08-09	Asia|hCoV-19/Singapore/882/2020|EPI ISL 536423|B.1.1|Singapore|2020-08-31	0.0004030460	Asia
Asia|hCoV-19/India/TG-CCMB-R208/2020|EPI ISL 539624|B.1.1.8|India|2020-08-09	Asia|hCoV-19/Singapore/882/2020|EPI ISL 536423|B.1.1|Singapore|2020-08-31	0.0003694513	Asia
Asia|hCoV-19/India/TG-CCMB-R305/2020|EPI ISL 539643|B.1.1.8|India|2020-08-09	Asia|hCoV-19/Singapore/882/2020|EPI ISL 536423|B.1.1|Singapore|2020-08-31	0.0004702595	Asia
Asia|hCoV-19/India/TG-CCMB-R217/2020|EPI ISL 539644|B.1.1.8|India|2020-08-09	Asia|hCoV-19/Singapore/882/2020|EPI ISL 536423|B.1.1|Singapore|2020-08-31	0.0004367228	Asia
Asia|hCoV-19/India/TG-CCMB-R286/2020|EPI ISL 539745|B.1.1.8|India|2020-08-09	Asia|hCoV-19/Singapore/882/2020|EPI ISL 536423|B.1.1|Singapore|2020-08-31	0.0006384645	Asia
Asia|hCoV-19/India/TG-CCMB-R178/2020|EPI ISL 539623|B.1.1.8|India|2020-08-09	Asia|hCoV-19/Singapore/882/2020|EPI ISL 536423|B.1.1|Singapore|2020-08-31	0.0004031543	Asia
Asia|hCoV-19/India/TG-CCMB-R394/2020|EPI ISL 539630|B.1.1.8|India|2020-08-09	Asia|hCoV-19/Singapore/882/2020|EPI ISL 536423|B.1.1|Singapore|2020-08-31	0.0004703757	Asia
Asia|hCoV-19/India/TG-CCMB-AA33/2020|EPI ISL 539668|B.1.1|India|2020-08-10	Asia|hCoV-19/Singapore/882/2020|EPI ISL 536423|B.1.1|Singapore|2020-08-31	0.0002686595	Asia
Asia|hCoV-19/India/TG-CCMB-AA19/2020|EPI ISL 539680|B.1.1.8|India|2020-08-10	Asia|hCoV-19/Singapore/882/2020|EPI ISL 536423|B.1.1|Singapore|2020-08-31	0.0004702316	Asia
Asia|hCoV-19/India/TG-CCMB-AA102/2020|EPI ISL 539677|B.1.1.8|India|2020-08-10	Asia|hCoV-19/Singapore/882/2020|EPI ISL 536423|B.1.1|Singapore|2020-08-31	0.0005038448	Asia
Asia|hCoV-19/Indonesia/YO-UGM-781481/2020|EPI ISL 516829|B.1.247|Indonesia|2020-08-10	Asia|hCoV-19/Singapore/882/2020|EPI ISL 536423|B.1.1|Singapore|2020-08-31	0.0006719547	Asia
Asia|hCoV-19/India/TG-CCMB-AA227/2020|EPI ISL 539645|B.1.1.8|India|2020-08-10	Asia|hCoV-19/Singapore/882/2020|EPI ISL 536423|B.1.1|Singapore|2020-08-31	0.0004702534	Asia
Asia|hCoV-19/India/TG-CCMB-AA147/2020|EPI ISL 539616|B.1.1.8|India|2020-08-10	Asia|hCoV-19/Singapore/882/2020|EPI ISL 536423|B.1.1|Singapore|2020-08-31	0.0003022380	Asia
Asia|hCoV-19/India/TG-CCMB-AA41/2020|EPI ISL 539739|B.1.247|India|2020-08-10	Asia|hCoV-19/Singapore/882/2020|EPI ISL 536423|B.1.1|Singapore|2020-08-31	0.0006047066	Asia
Asia|hCoV-19/India/TG-CCMB-AA01/2020|EPI ISL 539667|B.1.1|India|2020-08-10	Asia|hCoV-19/Singapore/882/2020|EPI ISL 536423|B.1.1|Singapore|2020-08-31	0.0001679019	Asia
Asia|hCoV-19/India/TG-CCMB-AA226/2020|EPI ISL 539651|B.1.1.8|India|2020-08-10	Asia|hCoV-19/Singapore/882/2020|EPI ISL 536423|B.1.1|Singapore|2020-08-31	0.0004703798	Asia
Asia|hCoV-19/India/TG-CCMB-AA68/2020|EPI ISL 539761|B.1.1.8|India|2020-08-10	Asia|hCoV-19/Singapore/882/2020|EPI ISL 536423|B.1.1|Singapore|2020-08-31	0.0004370496	Asia
Asia|hCoV-19/India/TG-CCMB-AA04/2020|EPI ISL 539676|B.1.1.8|India|2020-08-10	Asia|hCoV-19/Singapore/882/2020|EPI ISL 536423|B.1.1|Singapore|2020-08-31	0.0005381552	Asia
Asia|hCoV-19/India/TG-CCMB-AA241/2020|EPI ISL 539751|B.1.1|India|2020-08-11	Asia|hCoV-19/Singapore/882/2020|EPI ISL 536423|B.1.1|Singapore|2020-08-31	0.0001343126	Asia
Asia|hCoV-19/India/TG-CCMB-AA315/2020|EPI ISL 539754|B.1.1.8|India|2020-08-11	Asia|hCoV-19/Singapore/882/2020|EPI ISL 536423|B.1.1|Singapore|2020-08-31	0.0003694342	Asia
Asia|hCoV-19/India/TG-CCMB-AA328/2020|EPI ISL 539738|B.1|India|2020-08-11	Asia|hCoV-19/Singapore/882/2020|EPI ISL 536423|B.1.1|Singapore|2020-08-31	0.0005375925	Asia
Asia|hCoV-19/India/TG-CCMB-AA332/2020|EPI ISL 539663|B.1.1.8|India|2020-08-11	Asia|hCoV-19/Singapore/882/2020|EPI ISL 536423|B.1.1|Singapore|2020-08-31	0.0004702812	Asia
Asia|hCoV-19/Taiwan/NTU30/2020|EPI ISL 534336|B.1.1.206|Taiwan|2020-08-11	Asia|hCoV-19/Singapore/882/2020|EPI ISL 536423|B.1.1|Singapore|2020-08-31	0.0004030679	Asia
Asia|hCoV-19/India/TG-CCMB-AA407/2020|EPI ISL 539654|B.1.1.8|India|2020-08-11	Asia|hCoV-19/Singapore/882/2020|EPI ISL 536423|B.1.1|Singapore|2020-08-31	0.0003694885	Asia
Asia|hCoV-19/India/TG-CCMB-AA320/2020|EPI ISL 539672|B.1.1.8|India|2020-08-11	Asia|hCoV-19/Singapore/882/2020|EPI ISL 536423|B.1.1|Singapore|2020-08-31	0.0004707813	Asia
Asia|hCoV-19/India/TG-CCMB-AA344/2020|EPI ISL 539725|B.1.1|India|2020-08-11	Asia|hCoV-19/Singapore/882/2020|EPI ISL 536423|B.1.1|Singapore|2020-08-31	0.0003702801	Asia
Asia|hCoV-19/Singapore/823/2020|EPI ISL 516823|B.1.36|Singapore|2020-08-11	Asia|hCoV-19/Singapore/882/2020|EPI ISL 536423|B.1.1|Singapore|2020-08-31	0.0006743910	Asia
Asia|hCoV-19/India/TG-CCMB-AA272/2020|EPI ISL 539752|B.1.1.8|India|2020-08-11	Asia|hCoV-19/Singapore/882/2020|EPI ISL 536423|B.1.1|Singapore|2020-08-31	0.0004048360	Asia
Asia|hCoV-19/India/TG-CCMB-AA589/2020|EPI ISL 539650|B.1.1.8|India|2020-08-12	Asia|hCoV-19/Singapore/882/2020|EPI ISL 536423|B.1.1|Singapore|2020-08-31	0.0004366550	Asia
Asia|hCoV-19/India/TG-CCMB-AA524/2020|EPI ISL 539670|B.1.1.8|India|2020-08-12	Asia|hCoV-19/Singapore/882/2020|EPI ISL 536423|B.1.1|Singapore|2020-08-31	0.0004702612	Asia
Asia|hCoV-19/India/TG-CCMB-AA560/2020|EPI ISL 539633|B.1.1.8|India|2020-08-12	Asia|hCoV-19/Singapore/882/2020|EPI ISL 536423|B.1.1|Singapore|2020-08-31	0.0003358114	Asia
Asia|hCoV-19/India/TG-CCMB-AA616/2020|EPI ISL 539733|B.1.1.8|India|2020-08-12	Asia|hCoV-19/Singapore/882/2020|EPI ISL 536423|B.1.1|Singapore|2020-08-31	0.0006383842	Asia
Asia|hCoV-19/India/WB-IICB-005/2020|EPI ISL 569863|B|India|2020-08-12	Asia|hCoV-19/Singapore/882/2020|EPI ISL 536423|B.1.1|Singapore|2020-08-31	0.0004366145	Asia
Asia|hCoV-19/India/TG-CCMB-AA669/2020|EPI ISL 539655|B.1.1.8|India|2020-08-12	Asia|hCoV-19/Singapore/882/2020|EPI ISL 536423|B.1.1|Singapore|2020-08-31	0.0003694513	Asia
Asia|hCoV-19/India/TG-CCMB-AA586/2020|EPI ISL 539649|B.1.1.8|India|2020-08-12	Asia|hCoV-19/Singapore/882/2020|EPI ISL 536423|B.1.1|Singapore|2020-08-31	0.0004030393	Asia
Asia|hCoV-19/India/TG-CCMB-AA624/2020|EPI ISL 539641|B.1.1.8|India|2020-08-12	Asia|hCoV-19/Singapore/882/2020|EPI ISL 536423|B.1.1|Singapore|2020-08-31	0.0002686461	Asia
Asia|hCoV-19/India/TG-CCMB-AA713/2020|EPI ISL 539734|B.1.1.8|India|2020-08-12	Asia|hCoV-19/Singapore/882/2020|EPI ISL 536423|B.1.1|Singapore|2020-08-31	0.0005711938	Asia
Asia|hCoV-19/India/TG-CCMB-AA622/2020|EPI ISL 539638|B.1.1.8|India|2020-08-12	Asia|hCoV-19/Singapore/882/2020|EPI ISL 536423|B.1.1|Singapore|2020-08-31	0.0003023041	Asia
Asia|hCoV-19/India/TG-CCMB-AA562/2020|EPI ISL 539634|B.1.1.8|India|2020-08-12	Asia|hCoV-19/Singapore/882/2020|EPI ISL 536423|B.1.1|Singapore|2020-08-31	0.0003359016	Asia
Asia|hCoV-19/India/TG-CCMB-AA900/2020|EPI ISL 539674|B.1.1.8|India|2020-08-13	Asia|hCoV-19/Singapore/882/2020|EPI ISL 536423|B.1.1|Singapore|2020-08-31	0.0005710833	Asia
Asia|hCoV-19/India/TG-CCMB-AA819/2020|EPI ISL 539669|B.1.1|India|2020-08-13	Asia|hCoV-19/Singapore/882/2020|EPI ISL 536423|B.1.1|Singapore|2020-08-31	0.0002014831	Asia
Asia|hCoV-19/India/TG-CCMB-AB397/2020|EPI ISL 539666|B.1.1.8|India|2020-08-13	Asia|hCoV-19/Singapore/882/2020|EPI ISL 536423|B.1.1|Singapore|2020-08-31	0.0005038532	Asia
Asia|hCoV-19/India/TG-CCMB-AA972/2020|EPI ISL 539636|B.1.1.8|India|2020-08-13	Asia|hCoV-19/Singapore/882/2020|EPI ISL 536423|B.1.1|Singapore|2020-08-31	0.0004029900	Asia
Asia|hCoV-19/India/TG-CCMB-AA863/2020|EPI ISL 539671|B.1.1.8|India|2020-08-13	Asia|hCoV-19/Singapore/882/2020|EPI ISL 536423|B.1.1|Singapore|2020-08-31	0.0005374633	Asia
Asia|hCoV-19/India/TG-CCMB-AA785/2020|EPI ISL 539653|B.1.1.8|India|2020-08-13	Asia|hCoV-19/Singapore/882/2020|EPI ISL 536423|B.1.1|Singapore|2020-08-31	0.0004030564	Asia
Asia|hCoV-19/India/TG-CCMB-AA773/2020|EPI ISL 539678|B.1.1.8|India|2020-08-13	Asia|hCoV-19/Singapore/882/2020|EPI ISL 536423|B.1.1|Singapore|2020-08-31	0.0005710547	Asia
Asia|hCoV-19/India/TG-CCMB-AB395/2020|EPI ISL 539635|B.1.1.8|India|2020-08-13	Asia|hCoV-19/Singapore/882/2020|EPI ISL 536423|B.1.1|Singapore|2020-08-31	0.0003358114	Asia
Asia|hCoV-19/India/TG-CCMB-AB358/2020|EPI ISL 539637|B.1.1.8|India|2020-08-13	Asia|hCoV-19/Singapore/882/2020|EPI ISL 536423|B.1.1|Singapore|2020-08-31	0.0004031983	Asia
Asia|hCoV-19/India/TG-CCMB-AA818/2020|EPI ISL 539735|B.1.1.8|India|2020-08-13	Asia|hCoV-19/Singapore/882/2020|EPI ISL 536423|B.1.1|Singapore|2020-08-31	0.0003698504	Asia
Asia|hCoV-19/India/TG-CCMB-AB364/2020|EPI ISL 539631|B.1.1.8|India|2020-08-13	Asia|hCoV-19/Singapore/882/2020|EPI ISL 536423|B.1.1|Singapore|2020-08-31	0.0004712131	Asia
Asia|hCoV-19/India/TG-CCMB-AB268/2020|EPI ISL 539682|B.1.1.8|India|2020-08-14	Asia|hCoV-19/Singapore/882/2020|EPI ISL 536423|B.1.1|Singapore|2020-08-31	0.0005375289	Asia
Asia|hCoV-19/India/TG-CCMB-AB223/2020|EPI ISL 539640|B.1.1.8|India|2020-08-14	Asia|hCoV-19/Singapore/882/2020|EPI ISL 536423|B.1.1|Singapore|2020-08-31	0.0003022470	Asia
Asia|hCoV-19/India/TG-CCMB-AB443/2020|EPI ISL 539627|B.1.1.8|India|2020-08-14	Asia|hCoV-19/Singapore/882/2020|EPI ISL 536423|B.1.1|Singapore|2020-08-31	0.0004366420	Asia
Asia|hCoV-19/India/TG-CCMB-AB465/2020|EPI ISL 539617|B.1.1.8|India|2020-08-14	Asia|hCoV-19/Singapore/882/2020|EPI ISL 536423|B.1.1|Singapore|2020-08-31	0.0003358368	Asia
Asia|hCoV-19/India/TG-CCMB-AB227/2020|EPI ISL 539740|B.1.247|India|2020-08-14	Asia|hCoV-19/Singapore/882/2020|EPI ISL 536423|B.1.1|Singapore|2020-08-31	0.0007055785	Asia
Asia|hCoV-19/India/TG-CCMB-AB520/2020|EPI ISL 539629|B.1.1.8|India|2020-08-14	Asia|hCoV-19/Singapore/882/2020|EPI ISL 536423|B.1.1|Singapore|2020-08-31	0.0004366218	Asia
Asia|hCoV-19/India/TG-CCMB-AB143/2020|EPI ISL 539657|B.1.1.8|India|2020-08-14	Asia|hCoV-19/Singapore/882/2020|EPI ISL 536423|B.1.1|Singapore|2020-08-31	0.0004716319	Asia
Asia|hCoV-19/India/TG-CCMB-AB198/2020|EPI ISL 539746|B.1.1.8|India|2020-08-14	Asia|hCoV-19/Singapore/882/2020|EPI ISL 536423|B.1.1|Singapore|2020-08-31	0.0004728905	Asia
Asia|hCoV-19/India/TG-CCMB-AB229/2020|EPI ISL 539764|B.1.1|India|2020-08-14	Asia|hCoV-19/Singapore/882/2020|EPI ISL 536423|B.1.1|Singapore|2020-08-31	0.0002364821	Asia
Asia|hCoV-19/India/TG-CCMB-AB259/2020|EPI ISL 539681|B.1.1.8|India|2020-08-14	Asia|hCoV-19/Singapore/882/2020|EPI ISL 536423|B.1.1|Singapore|2020-08-31	0.0005409094	Asia
Asia|hCoV-19/India/TG-CCMB-AB203/2020|EPI ISL 539664|B.1.1.8|India|2020-08-14	Asia|hCoV-19/Singapore/882/2020|EPI ISL 536423|B.1.1|Singapore|2020-08-31	0.0003718040	Asia
Asia|hCoV-19/India/TG-CCMB-AB300/2020|EPI ISL 539639|B.1.1.8|India|2020-08-15	Asia|hCoV-19/Singapore/882/2020|EPI ISL 536423|B.1.1|Singapore|2020-08-31	0.0003358368	Asia
Asia|hCoV-19/India/TG-CCMB-AB314/2020|EPI ISL 539656|B.1.1.8|India|2020-08-15	Asia|hCoV-19/Singapore/882/2020|EPI ISL 536423|B.1.1|Singapore|2020-08-31	0.0004702020	Asia
Asia|hCoV-19/India/TG-CCMB-AB336/2020|EPI ISL 539662|B.1.1.8|India|2020-08-15	Asia|hCoV-19/Singapore/882/2020|EPI ISL 536423|B.1.1|Singapore|2020-08-31	0.0004370846	Asia
Asia|hCoV-19/Hong Kong/VM20108924/2020|EPI ISL 539821|B.1.177|Hong Kong|2020-08-15	Asia|hCoV-19/Singapore/882/2020|EPI ISL 536423|B.1.1|Singapore|2020-08-31	0.0006053267	Asia
Asia|hCoV-19/India/TG-CCMB-AB297/2020|EPI ISL 539767|B.1.1.8|India|2020-08-15	Asia|hCoV-19/Singapore/882/2020|EPI ISL 536423|B.1.1|Singapore|2020-08-31	0.0003379766	Asia
Asia|hCoV-19/India/TG-CCMB-AB583/2020|EPI ISL 539618|B.1.1.8|India|2020-08-16	Asia|hCoV-19/Singapore/882/2020|EPI ISL 536423|B.1.1|Singapore|2020-08-31	0.0003694513	Asia
Asia|hCoV-19/India/TG-CCMB-AB559/2020|EPI ISL 539675|B.1.1.8|India|2020-08-16	Asia|hCoV-19/Singapore/882/2020|EPI ISL 536423|B.1.1|Singapore|2020-08-31	0.0005710833	Asia
Asia|hCoV-19/India/TG-CCMB-AB578/2020|EPI ISL 539665|B.1.1.8|India|2020-08-16	Asia|hCoV-19/Singapore/882/2020|EPI ISL 536423|B.1.1|Singapore|2020-08-31	0.0003379110	Asia
Asia|hCoV-19/Singapore/850/2020|EPI ISL 527359|B.1.1|Singapore|2020-08-17	Asia|hCoV-19/Singapore/882/2020|EPI ISL 536423|B.1.1|Singapore|2020-08-31	0.0002014831	Asia
Asia|hCoV-19/Hong Kong/HKU-200823-002/2020|EPI ISL 516799|B.1.177|Hong Kong|2020-08-17	Asia|hCoV-19/Singapore/882/2020|EPI ISL 536423|B.1.1|Singapore|2020-08-31	0.0006047166	Asia
Asia|hCoV-19/Singapore/856/2020|EPI ISL 527365|B.1.1|Singapore|2020-08-17	Asia|hCoV-19/Singapore/882/2020|EPI ISL 536423|B.1.1|Singapore|2020-08-31	0.0002350823	Asia
Asia|hCoV-19/Singapore/855/2020|EPI ISL 527364|B.1.1|Singapore|2020-08-17	Asia|hCoV-19/Singapore/882/2020|EPI ISL 536423|B.1.1|Singapore|2020-08-31	0.0002024615	Asia
Asia|hCoV-19/India/TG-CCMB-AB955/2020|EPI ISL 539742|B.1.36|India|2020-08-17	Asia|hCoV-19/Singapore/882/2020|EPI ISL 536423|B.1.1|Singapore|2020-08-31	0.0008456027	Asia
Asia|hCoV-19/India/TG-CCMB-AC222/2020|EPI ISL 539743|B.1.36|India|2020-08-18	Asia|hCoV-19/Singapore/882/2020|EPI ISL 536423|B.1.1|Singapore|2020-08-31	0.0006760749	Asia
Asia|hCoV-19/India/TG-CCMB-AC434/2020|EPI ISL 539659|B.1.1.8|India|2020-08-19	Asia|hCoV-19/Singapore/882/2020|EPI ISL 536423|B.1.1|Singapore|2020-08-31	0.0004366549	Asia
Asia|hCoV-19/India/TG-CCMB-AC511/2020|EPI ISL 539744|B.1.36|India|2020-08-19	Asia|hCoV-19/Singapore/882/2020|EPI ISL 536423|B.1.1|Singapore|2020-08-31	0.0007392267	Asia
Asia|hCoV-19/India/TG-CCMB-AC284/2020|EPI ISL 539658|B.1.1.8|India|2020-08-19	Asia|hCoV-19/Singapore/882/2020|EPI ISL 536423|B.1.1|Singapore|2020-08-31	0.0004702316	Asia
Asia|hCoV-19/India/TG-CCMB-AC391/2020|EPI ISL 539741|B.1.247|India|2020-08-19	Asia|hCoV-19/Singapore/882/2020|EPI ISL 536423|B.1.1|Singapore|2020-08-31	0.0007056112	Asia
Asia|hCoV-19/India/TG-CCMB-AC437/2020|EPI ISL 539642|B.1.1.8|India|2020-08-19	Asia|hCoV-19/Singapore/882/2020|EPI ISL 536423|B.1.1|Singapore|2020-08-31	0.0004030579	Asia
Asia|hCoV-19/India/TG-CCMB-AC539/2020|EPI ISL 539619|B.1.1.8|India|2020-08-19	Asia|hCoV-19/Singapore/882/2020|EPI ISL 536423|B.1.1|Singapore|2020-08-31	0.0004030460	Asia
Asia|hCoV-19/India/TG-CCMB-AC377/2020|EPI ISL 539673|B.1.1.8|India|2020-08-19	Asia|hCoV-19/Singapore/882/2020|EPI ISL 536423|B.1.1|Singapore|2020-08-31	0.0005710040	Asia
Asia|hCoV-19/India/TG-CCMB-AC576/2020|EPI ISL 539773|B.1.1.8|India|2020-08-19	Asia|hCoV-19/Singapore/882/2020|EPI ISL 536423|B.1.1|Singapore|2020-08-31	0.0004387239	Asia
Asia|hCoV-19/India/TG-CCMB-AC488/2020|EPI ISL 539661|B.1.1.8|India|2020-08-19	Asia|hCoV-19/Singapore/882/2020|EPI ISL 536423|B.1.1|Singapore|2020-08-31	0.0004731943	Asia
Asia|hCoV-19/India/TG-CCMB-AC529/2020|EPI ISL 539772|B.1.1.8|India|2020-08-19	Asia|hCoV-19/Singapore/882/2020|EPI ISL 536423|B.1.1|Singapore|2020-08-31	0.0003717883	Asia
Asia|hCoV-19/India/TG-CCMB-AC438/2020|EPI ISL 539660|B.1.1.8|India|2020-08-19	Asia|hCoV-19/Singapore/882/2020|EPI ISL 536423|B.1.1|Singapore|2020-08-31	0.0004733283	Asia
Asia|hCoV-19/Indonesia/JK-NIHRD-MI52885/2020|EPI ISL 538505|B.1.1|Indonesia|2020-08-20	Asia|hCoV-19/Singapore/882/2020|EPI ISL 536423|B.1.1|Singapore|2020-08-31	0.0004030206	Asia
Asia|hCoV-19/Indonesia/JK-NIHRD-MI52946/2020|EPI ISL 538509|B.1.1|Indonesia|2020-08-20	Asia|hCoV-19/Singapore/882/2020|EPI ISL 536423|B.1.1|Singapore|2020-08-31	0.0003022825	Asia
Asia|hCoV-19/India/UT-IMT-BY60/2020|EPI ISL 547584|B.1.36|India|2020-08-24	Asia|hCoV-19/Singapore/882/2020|EPI ISL 536423|B.1.1|Singapore|2020-08-31	0.0006047371	Asia
Asia|hCoV-19/India/DL-IGIB-77797/2020|EPI ISL 528683|B.1.247|India|2020-08-24	Asia|hCoV-19/Singapore/882/2020|EPI ISL 536423|B.1.1|Singapore|2020-08-31	0.0008740335	Asia
Asia|hCoV-19/India/HR-IMT-BZ124/2020|EPI ISL 561339|B.1.36|India|2020-08-25	Asia|hCoV-19/Singapore/882/2020|EPI ISL 536423|B.1.1|Singapore|2020-08-31	0.0007056023	Asia
Asia|hCoV-19/India/HR-IMT-BZ144/2020|EPI ISL 561340|B.1.36|India|2020-08-25	Asia|hCoV-19/Singapore/882/2020|EPI ISL 536423|B.1.1|Singapore|2020-08-31	0.0006719064	Asia
Asia|hCoV-19/India/HR-IMT-BZ164/2020|EPI ISL 561341|B.1.247|India|2020-08-25	Asia|hCoV-19/Singapore/882/2020|EPI ISL 536423|B.1.1|Singapore|2020-08-31	0.0006384189	Asia
Asia|hCoV-19/India/HR-IMT-BZ102/2020|EPI ISL 547586|B.1.36|India|2020-08-25	Asia|hCoV-19/Singapore/882/2020|EPI ISL 536423|B.1.1|Singapore|2020-08-31	0.0007057269	Asia
Asia|hCoV-19/India/HR-IMT-BZ140/2020|EPI ISL 547588|B.1.36|India|2020-08-25	Asia|hCoV-19/Singapore/882/2020|EPI ISL 536423|B.1.1|Singapore|2020-08-31	0.0006742772	Asia
Asia|hCoV-19/India/HR-IMT-BZ115/2020|EPI ISL 560322|B.1.5|India|2020-08-25	Asia|hCoV-19/Singapore/882/2020|EPI ISL 536423|B.1.1|Singapore|2020-08-31	0.0005391553	Asia
Asia|hCoV-19/India/HR-IMT-BZ119/2020|EPI ISL 560323|B.1.5|India|2020-08-25	Asia|hCoV-19/Singapore/882/2020|EPI ISL 536423|B.1.1|Singapore|2020-08-31	0.0004064456	Asia
Asia|hCoV-19/India/HR-IMT-BZ122/2020|EPI ISL 547587|B.1.160|India|2020-08-25	Asia|hCoV-19/Singapore/882/2020|EPI ISL 536423|B.1.1|Singapore|2020-08-31	0.0005622736	Asia
Asia|hCoV-19/India/HR-IMT-CB126/2020|EPI ISL 561343|B.1.1|India|2020-08-27	Asia|hCoV-19/Singapore/882/2020|EPI ISL 536423|B.1.1|Singapore|2020-08-31	0.0004366088	Asia
Asia|hCoV-19/India/HR-IMT-CB117/2020|EPI ISL 560324|B.1.36|India|2020-08-27	Asia|hCoV-19/Singapore/882/2020|EPI ISL 536423|B.1.1|Singapore|2020-08-31	0.0006047955	Asia
Asia|hCoV-19/India/HR-IMT-CB193/2020|EPI ISL 547593|B.1.247|India|2020-08-27	Asia|hCoV-19/Singapore/882/2020|EPI ISL 536423|B.1.1|Singapore|2020-08-31	0.0006384783	Asia
Asia|hCoV-19/India/HR-IMT-CB45/2020|EPI ISL 547591|B.1.1.216|India|2020-08-27	Asia|hCoV-19/Singapore/882/2020|EPI ISL 536423|B.1.1|Singapore|2020-08-31	0.0003694962	Asia
Asia|hCoV-19/India/HR-IMT-CB29/2020|EPI ISL 547589|B.1.36|India|2020-08-27	Asia|hCoV-19/Singapore/882/2020|EPI ISL 536423|B.1.1|Singapore|2020-08-31	0.0006048641	Asia
Asia|hCoV-19/India/HR-IMT-CB44/2020|EPI ISL 547590|B.1.36|India|2020-08-27	Asia|hCoV-19/Singapore/882/2020|EPI ISL 536423|B.1.1|Singapore|2020-08-31	0.0006406664	Asia
Asia|hCoV-19/Singapore/876/2020|EPI ISL 536417|B.1.1|Singapore|2020-08-28	Asia|hCoV-19/Singapore/882/2020|EPI ISL 536423|B.1.1|Singapore|2020-08-31	0.0001682190	Asia
Asia|hCoV-19/Singapore/902/2020|EPI ISL 536443|B.1.1|Singapore|2020-08-28	Asia|hCoV-19/Singapore/882/2020|EPI ISL 536423|B.1.1|Singapore|2020-08-31	0.0002694798	Asia
Asia|hCoV-19/Singapore/912/2020|EPI ISL 536453|B.1.1|Singapore|2020-08-28	Asia|hCoV-19/Singapore/882/2020|EPI ISL 536423|B.1.1|Singapore|2020-08-31	0.0001698457	Asia
Asia|hCoV-19/Singapore/878/2020|EPI ISL 536419|B.1.36|Singapore|2020-08-29	Asia|hCoV-19/Singapore/882/2020|EPI ISL 536423|B.1.1|Singapore|2020-08-31	0.0006054694	Asia
Asia|hCoV-19/Wuhan/IVDC-HB-04/2020|EPI ISL 402120|B|China|2020-01-01	Asia|hCoV-19/Singapore/883/2020|EPI ISL 536424|B.1.1|Singapore|2020-08-31	0.0004366421	Asia
Asia|hCoV-19/Wuhan/IPBCAMS-WH-05/2020|EPI ISL 403928|B|China|2020-01-01	Asia|hCoV-19/Singapore/883/2020|EPI ISL 536424|B.1.1|Singapore|2020-08-31	0.0004030647	Asia
Asia|hCoV-19/Wuhan/WH03/2020|EPI ISL 406800|B|China|2020-01-01	Asia|hCoV-19/Singapore/883/2020|EPI ISL 536424|B.1.1|Singapore|2020-08-31	0.0003694513	Asia
Asia|hCoV-19/Wuhan/WHU01/2020|EPI ISL 406716|B|China|2020-01-02	Asia|hCoV-19/Singapore/883/2020|EPI ISL 536424|B.1.1|Singapore|2020-08-31	0.0003694513	Asia
Asia|hCoV-19/Beijing/Beijing-01/2020|EPI ISL 514752|B|China|2020-01-03	Asia|hCoV-19/Singapore/883/2020|EPI ISL 536424|B.1.1|Singapore|2020-08-31	0.0004030460	Asia
Asia|hCoV-19/Thailand/NIH-15/2020|EPI ISL 434692|B|Thailand|2020-01-05	Asia|hCoV-19/Singapore/883/2020|EPI ISL 536424|B.1.1|Singapore|2020-08-31	0.0003697494	Asia
Asia|hCoV-19/Wuhan/WH04/2020|EPI ISL 406801|A|China|2020-01-05	Asia|hCoV-19/Singapore/883/2020|EPI ISL 536424|B.1.1|Singapore|2020-08-31	0.0004366421	Asia
Asia|hCoV-19/Thailand/61/2020|EPI ISL 403962|B|Thailand|2020-01-08	Asia|hCoV-19/Singapore/883/2020|EPI ISL 536424|B.1.1|Singapore|2020-08-31	0.0003694513	Asia
Asia|hCoV-19/Jingzhou/HBCDC-HB-01/2020|EPI ISL 412459|B|China|2020-01-08	Asia|hCoV-19/Singapore/883/2020|EPI ISL 536424|B.1.1|Singapore|2020-08-31	0.0005374544	Asia
Asia|hCoV-19/Beijing/WH-09/2020|EPI ISL 411957|B|China|2020-01-08	Asia|hCoV-19/Singapore/883/2020|EPI ISL 536424|B.1.1|Singapore|2020-08-31	0.0004030460	Asia
Asia|hCoV-19/Shenzhen/HKU-SZ-002/2020|EPI ISL 406030|A|China|2020-01-10	Asia|hCoV-19/Singapore/883/2020|EPI ISL 536424|B.1.1|Singapore|2020-08-31	0.0004702395	Asia
Asia|hCoV-19/Wuhan/OS52/2020|EPI ISL 450500|B|China|2020-01-10	Asia|hCoV-19/Singapore/883/2020|EPI ISL 536424|B.1.1|Singapore|2020-08-31	0.0005038532	Asia
Asia|hCoV-19/Shenzhen/HKU-SZ-005/2020|EPI ISL 405839|A|China|2020-01-11	Asia|hCoV-19/Singapore/883/2020|EPI ISL 536424|B.1.1|Singapore|2020-08-31	0.0005374385	Asia
Asia|hCoV-19/Jiangxi/IVDC-JX-002/2020|EPI ISL 408486|B|China|2020-01-11	Asia|hCoV-19/Singapore/883/2020|EPI ISL 536424|B.1.1|Singapore|2020-08-31	0.0004030579	Asia
Asia|hCoV-19/Shenzhen/SZTH-002/2020|EPI ISL 406593|A|China|2020-01-13	Asia|hCoV-19/Singapore/883/2020|EPI ISL 536424|B.1.1|Singapore|2020-08-31	0.0004702395	Asia
Asia|hCoV-19/Thailand/74/2020|EPI ISL 403963|B|Thailand|2020-01-13	Asia|hCoV-19/Singapore/883/2020|EPI ISL 536424|B.1.1|Singapore|2020-08-31	0.0003694513	Asia
Asia|hCoV-19/Nepal/61/2020|EPI ISL 410301|B|Nepal|2020-01-13	Asia|hCoV-19/Singapore/883/2020|EPI ISL 536424|B.1.1|Singapore|2020-08-31	0.0004031815	Asia
Asia|hCoV-19/Guangdong/20SF012/2020|EPI ISL 403932|A|China|2020-01-14	Asia|hCoV-19/Singapore/883/2020|EPI ISL 536424|B.1.1|Singapore|2020-08-31	0.0004702395	Asia
Asia|hCoV-19/Guangdong/20SF013/2020|EPI ISL 403933|A|China|2020-01-15	Asia|hCoV-19/Singapore/883/2020|EPI ISL 536424|B.1.1|Singapore|2020-08-31	0.0004702395	Asia
Asia|hCoV-19/Guangdong/20SF014/2020|EPI ISL 403934|B|China|2020-01-15	Asia|hCoV-19/Singapore/883/2020|EPI ISL 536424|B.1.1|Singapore|2020-08-31	0.0004030460	Asia
Asia|hCoV-19/Sichuan/IVDC-SC-001/2020|EPI ISL 408484|A|China|2020-01-15	Asia|hCoV-19/Singapore/883/2020|EPI ISL 536424|B.1.1|Singapore|2020-08-31	0.0005710928	Asia
Asia|hCoV-19/Thailand/Nonthaburi 68/2020|EPI ISL 447910|B|Thailand|2020-01-15	Asia|hCoV-19/Singapore/883/2020|EPI ISL 536424|B.1.1|Singapore|2020-08-31	0.0003694513	Asia
Asia|hCoV-19/Shenzhen/SZTH-003/2020|EPI ISL 406594|B|China|2020-01-16	Asia|hCoV-19/Singapore/883/2020|EPI ISL 536424|B.1.1|Singapore|2020-08-31	0.0004366421	Asia
Asia|hCoV-19/Zhejiang/WZ-01/2020|EPI ISL 404227|B|China|2020-01-16	Asia|hCoV-19/Singapore/883/2020|EPI ISL 536424|B.1.1|Singapore|2020-08-31	0.0004030460	Asia
Asia|hCoV-19/Shenzhen/SZTH-004/2020|EPI ISL 406595|B|China|2020-01-16	Asia|hCoV-19/Singapore/883/2020|EPI ISL 536424|B.1.1|Singapore|2020-08-31	0.0006719746	Asia
Asia|hCoV-19/Thailand/NIH-59/2020|EPI ISL 434693|B|Thailand|2020-01-16	Asia|hCoV-19/Singapore/883/2020|EPI ISL 536424|B.1.1|Singapore|2020-08-31	0.0003694761	Asia
Asia|hCoV-19/Hunan/HN-CIDC-P2/2020|EPI ISL 539333|B|China|2020-01-17	Asia|hCoV-19/Singapore/883/2020|EPI ISL 536424|B.1.1|Singapore|2020-08-31	0.0004030646	Asia
Asia|hCoV-19/Guangdong/20SF028/2020|EPI ISL 403936|B|China|2020-01-17	Asia|hCoV-19/Singapore/883/2020|EPI ISL 536424|B.1.1|Singapore|2020-08-31	0.0004030460	Asia
Asia|hCoV-19/Yunnan/IVDC-YN-003/2020|EPI ISL 408480|A|China|2020-01-17	Asia|hCoV-19/Singapore/883/2020|EPI ISL 536424|B.1.1|Singapore|2020-08-31	0.0004702613	Asia
Asia|hCoV-19/Zhejiang/WZ-02/2020|EPI ISL 404228|B|China|2020-01-17	Asia|hCoV-19/Singapore/883/2020|EPI ISL 536424|B.1.1|Singapore|2020-08-31	0.0003694513	Asia
Asia|hCoV-19/Wuhan/HBCDC-HB-02/2020|EPI ISL 412978|B|China|2020-01-17	Asia|hCoV-19/Singapore/883/2020|EPI ISL 536424|B.1.1|Singapore|2020-08-31	0.0005038616	Asia
Asia|hCoV-19/Guangdong/20SF040/2020|EPI ISL 403937|B|China|2020-01-18	Asia|hCoV-19/Singapore/883/2020|EPI ISL 536424|B.1.1|Singapore|2020-08-31	0.0004030460	Asia
Asia|hCoV-19/Wuhan/HBCDC-HB-03/2020|EPI ISL 412979|A|China|2020-01-18	Asia|hCoV-19/Singapore/883/2020|EPI ISL 536424|B.1.1|Singapore|2020-08-31	0.0004366421	Asia
Asia|hCoV-19/Chongqing/IVDC-CQ-001/2020|EPI ISL 408481|B|China|2020-01-18	Asia|hCoV-19/Singapore/883/2020|EPI ISL 536424|B.1.1|Singapore|2020-08-31	0.0004030647	Asia
Asia|hCoV-19/Wuhan/HBCDC-HB-04/2020|EPI ISL 412980|B|China|2020-01-18	Asia|hCoV-19/Singapore/883/2020|EPI ISL 536424|B.1.1|Singapore|2020-08-31	0.0005374385	Asia
Asia|hCoV-19/Wuhan/HBCDC-HB-05/2020|EPI ISL 412981|B.4|China|2020-01-18	Asia|hCoV-19/Singapore/883/2020|EPI ISL 536424|B.1.1|Singapore|2020-08-31	0.0005375470	Asia
Asia|hCoV-19/Guangdong/20SF043/2020|EPI ISL 428440|B|China|2020-01-18	Asia|hCoV-19/Singapore/883/2020|EPI ISL 536424|B.1.1|Singapore|2020-08-31	0.0004211964	Asia
Asia|hCoV-19/Shandong/IVDC-SD-001/2020|EPI ISL 408482|B|China|2020-01-19	Asia|hCoV-19/Singapore/883/2020|EPI ISL 536424|B.1.1|Singapore|2020-08-31	0.0006047407	Asia
Asia|hCoV-19/Hangzhou/HZCDC0001/2020|EPI ISL 407313|B|China|2020-01-19	Asia|hCoV-19/Singapore/883/2020|EPI ISL 536424|B.1.1|Singapore|2020-08-31	0.0003694513	Asia
Asia|hCoV-19/Jiangsu/IVDC-JS-001/2020|EPI ISL 408488|B|China|2020-01-19	Asia|hCoV-19/Singapore/883/2020|EPI ISL 536424|B.1.1|Singapore|2020-08-31	0.0004032272	Asia
Asia|hCoV-19/Hangzhou/HZ-1/2020|EPI ISL 406970|B|China|2020-01-20	Asia|hCoV-19/Singapore/883/2020|EPI ISL 536424|B.1.1|Singapore|2020-08-31	0.0003694513	Asia
Asia|hCoV-19/Hangzhou/HZCDC0013/2020|EPI ISL 421235|B|China|2020-01-20	Asia|hCoV-19/Singapore/883/2020|EPI ISL 536424|B.1.1|Singapore|2020-08-31	0.0004366752	Asia
Asia|hCoV-19/Guangdong/20SF123/2020|EPI ISL 428449|A|China|2020-01-20	Asia|hCoV-19/Singapore/883/2020|EPI ISL 536424|B.1.1|Singapore|2020-08-31	0.0004719200	Asia
Asia|hCoV-19/Hong Kong/VB20017970-2/2020|EPI ISL 417064|B|Hong Kong|2020-01-21	Asia|hCoV-19/Singapore/883/2020|EPI ISL 536424|B.1.1|Singapore|2020-08-31	0.0004030460	Asia
Asia|hCoV-19/Chongqing/YC01/2020|EPI ISL 408478|A|China|2020-01-21	Asia|hCoV-19/Singapore/883/2020|EPI ISL 536424|B.1.1|Singapore|2020-08-31	0.0005374385	Asia
Asia|hCoV-19/Fujian/8/2020|EPI ISL 411060|A|China|2020-01-21	Asia|hCoV-19/Singapore/883/2020|EPI ISL 536424|B.1.1|Singapore|2020-08-31	0.0004702395	Asia
Asia|hCoV-19/Hangzhou/HZCDC0091L/2020|EPI ISL 421227|B|China|2020-01-21	Asia|hCoV-19/Singapore/883/2020|EPI ISL 536424|B.1.1|Singapore|2020-08-31	0.0003694513	Asia
Asia|hCoV-19/Nanchang/JX14/2020|EPI ISL 421243|B|China|2020-01-21	Asia|hCoV-19/Singapore/883/2020|EPI ISL 536424|B.1.1|Singapore|2020-08-31	0.0005038765	Asia
Asia|hCoV-19/Hangzhou/HZ48/2020|EPI ISL 418441|B|China|2020-01-21	Asia|hCoV-19/Singapore/883/2020|EPI ISL 536424|B.1.1|Singapore|2020-08-31	0.0003694637	Asia
Asia|hCoV-19/Shanghai/SH0093/2020|EPI ISL 416389|B|China|2020-01-21	Asia|hCoV-19/Singapore/883/2020|EPI ISL 536424|B.1.1|Singapore|2020-08-31	0.0004366972	Asia
Asia|hCoV-19/Wuhan/WHUH003/2020|EPI ISL 449478|B|China|2020-01-22	Asia|hCoV-19/Singapore/883/2020|EPI ISL 536424|B.1.1|Singapore|2020-08-31	0.0006046709	Asia
Asia|hCoV-19/Wuhan/WHUH004/2020|EPI ISL 449479|B|China|2020-01-22	Asia|hCoV-19/Singapore/883/2020|EPI ISL 536424|B.1.1|Singapore|2020-08-31	0.0005710664	Asia
Asia|hCoV-19/Hong Kong/XM-PII-S4/2020|EPI ISL 417443|A|Hong Kong|2020-01-22	Asia|hCoV-19/Singapore/883/2020|EPI ISL 536424|B.1.1|Singapore|2020-08-31	0.0006725931	Asia
Asia|hCoV-19/Hangzhou/ZJU-05/2020|EPI ISL 415711|B|China|2020-01-22	Asia|hCoV-19/Singapore/883/2020|EPI ISL 536424|B.1.1|Singapore|2020-08-31	0.0003694513	Asia
Asia|hCoV-19/Wuhan/WHUH005/2020|EPI ISL 449480|B|China|2020-01-22	Asia|hCoV-19/Singapore/883/2020|EPI ISL 536424|B.1.1|Singapore|2020-08-31	0.0005374634	Asia
Asia|hCoV-19/Foshan/20SF207/2020|EPI ISL 406534|B|China|2020-01-22	Asia|hCoV-19/Singapore/883/2020|EPI ISL 536424|B.1.1|Singapore|2020-08-31	0.0004366421	Asia
Asia|hCoV-19/Zhejiang/CN5/2020|EPI ISL 455685|A|China|2020-01-22	Asia|hCoV-19/Singapore/883/2020|EPI ISL 536424|B.1.1|Singapore|2020-08-31	0.0005038616	Asia
Asia|hCoV-19/Hong Kong/HKU-902a/2020|EPI ISL 434563|B|Hong Kong|2020-01-23	Asia|hCoV-19/Singapore/883/2020|EPI ISL 536424|B.1.1|Singapore|2020-08-31	0.0004030460	Asia
Asia|hCoV-19/Japan/OS-20-07-1/2020|EPI ISL 410532|B|Japan|2020-01-23	Asia|hCoV-19/Singapore/883/2020|EPI ISL 536424|B.1.1|Singapore|2020-08-31	0.0003694513	Asia
Asia|hCoV-19/Sichuan/SC-WCH4-288/2020|EPI ISL 451390|B|China|2020-01-23	Asia|hCoV-19/Singapore/883/2020|EPI ISL 536424|B.1.1|Singapore|2020-08-31	0.0004702534	Asia
Asia|hCoV-19/Guangdong/20SF201/2020|EPI ISL 406538|B|China|2020-01-23	Asia|hCoV-19/Singapore/883/2020|EPI ISL 536424|B.1.1|Singapore|2020-08-31	0.0003694513	Asia
Asia|hCoV-19/Thailand/SI200383-NT/2020|EPI ISL 437622|B|Thailand|2020-01-23	Asia|hCoV-19/Singapore/883/2020|EPI ISL 536424|B.1.1|Singapore|2020-08-31	0.0004366623	Asia
Asia|hCoV-19/Shanghai/CH-03/2020|EPI ISL 468726|A|China|2020-01-23	Asia|hCoV-19/Singapore/883/2020|EPI ISL 536424|B.1.1|Singapore|2020-08-31	0.0005374385	Asia
Asia|hCoV-19/Jiangsu/JS01/2020|EPI ISL 411950|B|China|2020-01-23	Asia|hCoV-19/Singapore/883/2020|EPI ISL 536424|B.1.1|Singapore|2020-08-31	0.0004702395	Asia
Asia|hCoV-19/Lishui/LS003/2020|EPI ISL 495459|B|China|2020-01-24	Asia|hCoV-19/Singapore/883/2020|EPI ISL 536424|B.1.1|Singapore|2020-08-31	0.0005038849	Asia
Asia|hCoV-19/Sichuan/SC-PHCC2-040/2020|EPI ISL 451360|A|China|2020-01-24	Asia|hCoV-19/Singapore/883/2020|EPI ISL 536424|B.1.1|Singapore|2020-08-31	0.0005038383	Asia
Asia|hCoV-19/Guangdong/20SF616/2020|EPI ISL 428465|B|China|2020-01-24	Asia|hCoV-19/Singapore/883/2020|EPI ISL 536424|B.1.1|Singapore|2020-08-31	0.0004366825	Asia
Asia|hCoV-19/Sichuan/SC-PHCC1-022/2020|EPI ISL 451345|B.1|China|2020-01-24	Asia|hCoV-19/Singapore/883/2020|EPI ISL 536424|B.1.1|Singapore|2020-08-31	0.0002686675	Asia
Asia|hCoV-19/Malaysia/MKAK-CL-2020-5045/2020|EPI ISL 416829|B|Malaysia|2020-01-24	Asia|hCoV-19/Singapore/883/2020|EPI ISL 536424|B.1.1|Singapore|2020-08-31	0.0004702613	Asia
Asia|hCoV-19/Hong Kong/HKU-902b/2020|EPI ISL 434564|B|Hong Kong|2020-01-24	Asia|hCoV-19/Singapore/883/2020|EPI ISL 536424|B.1.1|Singapore|2020-08-31	0.0004030460	Asia
Asia|hCoV-19/Shanghai/SH0002/2020|EPI ISL 416316|A|China|2020-01-25	Asia|hCoV-19/Singapore/883/2020|EPI ISL 536424|B.1.1|Singapore|2020-08-31	0.0005038681	Asia
Asia|hCoV-19/Lishui/LS111/2020|EPI ISL 429852|B|China|2020-01-25	Asia|hCoV-19/Singapore/883/2020|EPI ISL 536424|B.1.1|Singapore|2020-08-31	0.0005038849	Asia
Asia|hCoV-19/Hangzhou/ZJU-01/2020|EPI ISL 415709|B|China|2020-01-25	Asia|hCoV-19/Singapore/883/2020|EPI ISL 536424|B.1.1|Singapore|2020-08-31	0.0004702970	Asia
Asia|hCoV-19/Japan/NA-20-05-1/2020|EPI ISL 410531|B|Japan|2020-01-25	Asia|hCoV-19/Singapore/883/2020|EPI ISL 536424|B.1.1|Singapore|2020-08-31	0.0003694513	Asia
Asia|hCoV-19/Wuhan/0125-A168/2020|EPI ISL 493159|B|China|2020-01-25	Asia|hCoV-19/Singapore/883/2020|EPI ISL 536424|B.1.1|Singapore|2020-08-31	0.0004702751	Asia
Asia|hCoV-19/Wuhan/YB012506/2020|EPI ISL 450504|B|China|2020-01-25	Asia|hCoV-19/Singapore/883/2020|EPI ISL 536424|B.1.1|Singapore|2020-08-31	0.0004030460	Asia
Asia|hCoV-19/Wuhan/0125-A164/2020|EPI ISL 493157|B|China|2020-01-25	Asia|hCoV-19/Singapore/883/2020|EPI ISL 536424|B.1.1|Singapore|2020-08-31	0.0003694513	Asia
Asia|hCoV-19/Guangdong/20SF629/2020|EPI ISL 428466|B|China|2020-01-26	Asia|hCoV-19/Singapore/883/2020|EPI ISL 536424|B.1.1|Singapore|2020-08-31	0.0004702752	Asia
Asia|hCoV-19/Wuhan/0126-C10/2020|EPI ISL 493169|A|China|2020-01-26	Asia|hCoV-19/Singapore/883/2020|EPI ISL 536424|B.1.1|Singapore|2020-08-31	0.0005374634	Asia
Asia|hCoV-19/Hangzhou/ZJU-02/2020|EPI ISL 416042|A|China|2020-01-26	Asia|hCoV-19/Singapore/883/2020|EPI ISL 536424|B.1.1|Singapore|2020-08-31	0.0004366421	Asia
Asia|hCoV-19/Wuhan/0126-C98/2020|EPI ISL 493181|A|China|2020-01-26	Asia|hCoV-19/Singapore/883/2020|EPI ISL 536424|B.1.1|Singapore|2020-08-31	0.0004702395	Asia
Asia|hCoV-19/Beijing/105/2020|EPI ISL 413518|A|China|2020-01-26	Asia|hCoV-19/Singapore/883/2020|EPI ISL 536424|B.1.1|Singapore|2020-08-31	0.0005038616	Asia
Asia|hCoV-19/Wuhan/YB012611/2020|EPI ISL 450501|B|China|2020-01-26	Asia|hCoV-19/Singapore/883/2020|EPI ISL 536424|B.1.1|Singapore|2020-08-31	0.0005038383	Asia
Asia|hCoV-19/Thailand/SI200478-NST/2020|EPI ISL 437619|B|Thailand|2020-01-26	Asia|hCoV-19/Singapore/883/2020|EPI ISL 536424|B.1.1|Singapore|2020-08-31	0.0004366623	Asia
Asia|hCoV-19/Sichuan/SC-NJ-090/2020|EPI ISL 451339|B|China|2020-01-27	Asia|hCoV-19/Singapore/883/2020|EPI ISL 536424|B.1.1|Singapore|2020-08-31	0.0003698613	Asia
Asia|hCoV-19/Sichuan/SC-MY-053/2020|EPI ISL 451319|B|China|2020-01-27	Asia|hCoV-19/Singapore/883/2020|EPI ISL 536424|B.1.1|Singapore|2020-08-31	0.0004702395	Asia
Asia|hCoV-19/Hong Kong/HKU-903b/2020|EPI ISL 434566|B.4|Hong Kong|2020-01-27	Asia|hCoV-19/Singapore/883/2020|EPI ISL 536424|B.1.1|Singapore|2020-08-31	0.0005038998	Asia
Asia|hCoV-19/Singapore/7/2020|EPI ISL 410713|B|Singapore|2020-01-27	Asia|hCoV-19/Singapore/883/2020|EPI ISL 536424|B.1.1|Singapore|2020-08-31	0.0004366623	Asia
Asia|hCoV-19/Hong Kong/HKU-908a/2020|EPI ISL 434569|B|Hong Kong|2020-01-27	Asia|hCoV-19/Singapore/883/2020|EPI ISL 536424|B.1.1|Singapore|2020-08-31	0.0004366623	Asia
Asia|hCoV-19/Sichuan/SC-PHCC2-039/2020|EPI ISL 451359|B|China|2020-01-27	Asia|hCoV-19/Singapore/883/2020|EPI ISL 536424|B.1.1|Singapore|2020-08-31	0.0004030579	Asia
Asia|hCoV-19/Nanchang/JX149/2020|EPI ISL 421247|A|China|2020-01-27	Asia|hCoV-19/Singapore/883/2020|EPI ISL 536424|B.1.1|Singapore|2020-08-31	0.0004366421	Asia
Asia|hCoV-19/Guangdong/20SF812/2020|EPI ISL 428475|B|China|2020-01-28	Asia|hCoV-19/Singapore/883/2020|EPI ISL 536424|B.1.1|Singapore|2020-08-31	0.0005710834	Asia
Asia|hCoV-19/Beijing/Wuhan IME-BJ04/2020|EPI ISL 424358|A|China|2020-01-28	Asia|hCoV-19/Singapore/883/2020|EPI ISL 536424|B.1.1|Singapore|2020-08-31	0.0005374792	Asia
Asia|hCoV-19/Shanghai/SH0007/2020|EPI ISL 416320|B|China|2020-01-28	Asia|hCoV-19/Singapore/883/2020|EPI ISL 536424|B.1.1|Singapore|2020-08-31	0.0004702534	Asia
Asia|hCoV-19/Guangdong/20SF813/2020|EPI ISL 428476|A|China|2020-01-28	Asia|hCoV-19/Singapore/883/2020|EPI ISL 536424|B.1.1|Singapore|2020-08-31	0.0004366421	Asia
Asia|hCoV-19/Shanghai/SH0008/2020|EPI ISL 416321|B|China|2020-01-28	Asia|hCoV-19/Singapore/883/2020|EPI ISL 536424|B.1.1|Singapore|2020-08-31	0.0005038384	Asia
Asia|hCoV-19/Beijing/233/2020|EPI ISL 413520|A|China|2020-01-28	Asia|hCoV-19/Singapore/883/2020|EPI ISL 536424|B.1.1|Singapore|2020-08-31	0.0005374882	Asia
Asia|hCoV-19/Beijing/231/2020|EPI ISL 413519|A|China|2020-01-28	Asia|hCoV-19/Singapore/883/2020|EPI ISL 536424|B.1.1|Singapore|2020-08-31	0.0005038616	Asia
Asia|hCoV-19/Shanghai/SH0009/2020|EPI ISL 416322|B|China|2020-01-29	Asia|hCoV-19/Singapore/883/2020|EPI ISL 536424|B.1.1|Singapore|2020-08-31	0.0004702395	Asia
Asia|hCoV-19/Shanghai/SH0010/2020|EPI ISL 416323|A|China|2020-01-29	Asia|hCoV-19/Singapore/883/2020|EPI ISL 536424|B.1.1|Singapore|2020-08-31	0.0005038383	Asia
Asia|hCoV-19/Sichuan/SC-NC-077/2020|EPI ISL 451336|B|China|2020-01-29	Asia|hCoV-19/Singapore/883/2020|EPI ISL 536424|B.1.1|Singapore|2020-08-31	0.0004035053	Asia
Asia|hCoV-19/Nanchang/JX174/2020|EPI ISL 421238|A|China|2020-01-29	Asia|hCoV-19/Singapore/883/2020|EPI ISL 536424|B.1.1|Singapore|2020-08-31	0.0005038532	Asia
Asia|hCoV-19/Hong Kong/HKU-200723-030/2020|EPI ISL 497797|B|Hong Kong|2020-01-29	Asia|hCoV-19/Singapore/883/2020|EPI ISL 536424|B.1.1|Singapore|2020-08-31	0.0004030460	Asia
Asia|hCoV-19/Hunan/HN-CIDC-P10/2020|EPI ISL 539338|B|China|2020-01-29	Asia|hCoV-19/Singapore/883/2020|EPI ISL 536424|B.1.1|Singapore|2020-08-31	0.0004030646	Asia
Asia|hCoV-19/Japan/TY-WK-012/2020|EPI ISL 408665|A|Japan|2020-01-29	Asia|hCoV-19/Singapore/883/2020|EPI ISL 536424|B.1.1|Singapore|2020-08-31	0.0005374385	Asia
Asia|hCoV-19/Shandong/LY008-2/2020|EPI ISL 414941|B|China|2020-01-30	Asia|hCoV-19/Singapore/883/2020|EPI ISL 536424|B.1.1|Singapore|2020-08-31	0.0004702395	Asia
Asia|hCoV-19/Sichuan/SC-NC-078/2020|EPI ISL 451337|B|China|2020-01-30	Asia|hCoV-19/Singapore/883/2020|EPI ISL 536424|B.1.1|Singapore|2020-08-31	0.0005038849	Asia
Asia|hCoV-19/Nanchang/JX177/2020|EPI ISL 421241|A|China|2020-01-30	Asia|hCoV-19/Singapore/883/2020|EPI ISL 536424|B.1.1|Singapore|2020-08-31	0.0005374385	Asia
Asia|hCoV-19/South Korea/KCDC2002/2020|EPI ISL 425118|A|South Korea|2020-01-30	Asia|hCoV-19/Singapore/883/2020|EPI ISL 536424|B.1.1|Singapore|2020-08-31	0.0005710834	Asia
Asia|hCoV-19/Shanghai/SH0022/2020|EPI ISL 416331|B.4|China|2020-01-30	Asia|hCoV-19/Singapore/883/2020|EPI ISL 536424|B.1.1|Singapore|2020-08-31	0.0005711267	Asia
Asia|hCoV-19/Hong Kong/HKU-911a/2020|EPI ISL 450409|B|Hong Kong|2020-01-30	Asia|hCoV-19/Singapore/883/2020|EPI ISL 536424|B.1.1|Singapore|2020-08-31	0.0004030460	Asia
Asia|hCoV-19/Hong Kong/HKU-904a/2020|EPI ISL 450412|B|Hong Kong|2020-01-30	Asia|hCoV-19/Singapore/883/2020|EPI ISL 536424|B.1.1|Singapore|2020-08-31	0.0005038383	Asia
Asia|hCoV-19/Taiwan/8/2020|EPI ISL 428488|B|Taiwan|2020-01-31	Asia|hCoV-19/Singapore/883/2020|EPI ISL 536424|B.1.1|Singapore|2020-08-31	0.0004366623	Asia
Asia|hCoV-19/South Korea/KCDC2062/2020|EPI ISL 497963|A|South Korea|2020-01-31	Asia|hCoV-19/Singapore/883/2020|EPI ISL 536424|B.1.1|Singapore|2020-08-31	0.0005374634	Asia
Asia|hCoV-19/Shanghai/SH0094/2020|EPI ISL 416390|B|China|2020-01-31	Asia|hCoV-19/Singapore/883/2020|EPI ISL 536424|B.1.1|Singapore|2020-08-31	0.0005039232	Asia
Asia|hCoV-19/Guangdong/2020XN4448-P0002/2020|EPI ISL 413857|B|China|2020-01-31	Asia|hCoV-19/Singapore/883/2020|EPI ISL 536424|B.1.1|Singapore|2020-08-31	0.0005375111	Asia
Asia|hCoV-19/Sichuan/SC-WCH-082/2020|EPI ISL 451374|B|China|2020-01-31	Asia|hCoV-19/Singapore/883/2020|EPI ISL 536424|B.1.1|Singapore|2020-08-31	0.0004030579	Asia
Asia|hCoV-19/Hong Kong/HKU-913a/2020|EPI ISL 450410|B|Hong Kong|2020-01-31	Asia|hCoV-19/Singapore/883/2020|EPI ISL 536424|B.1.1|Singapore|2020-08-31	0.0004702673	Asia
Asia|hCoV-19/Sichuan/SC-MY-059/2020|EPI ISL 451325|B|China|2020-01-31	Asia|hCoV-19/Singapore/883/2020|EPI ISL 536424|B.1.1|Singapore|2020-08-31	0.0005038383	Asia
Asia|hCoV-19/Thailand/SI200893-NT/2020|EPI ISL 437624|B|Thailand|2020-02-01	Asia|hCoV-19/Singapore/883/2020|EPI ISL 536424|B.1.1|Singapore|2020-08-31	0.0004366623	Asia
Asia|hCoV-19/Guangdong/GD2020080-P0010/2020|EPI ISL 413861|B|China|2020-02-01	Asia|hCoV-19/Singapore/883/2020|EPI ISL 536424|B.1.1|Singapore|2020-08-31	0.0004366550	Asia
Asia|hCoV-19/Beijing/DT-WH01/2020|EPI ISL 452360|B|China|2020-02-01	Asia|hCoV-19/Singapore/883/2020|EPI ISL 536424|B.1.1|Singapore|2020-08-31	0.0003694513	Asia
Asia|hCoV-19/Guangdong/GD2020087-P0008/2020|EPI ISL 413863|B|China|2020-02-01	Asia|hCoV-19/Singapore/883/2020|EPI ISL 536424|B.1.1|Singapore|2020-08-31	0.0004366825	Asia
Asia|hCoV-19/Yingtan/JX2480/2020|EPI ISL 455466|B|China|2020-02-01	Asia|hCoV-19/Singapore/883/2020|EPI ISL 536424|B.1.1|Singapore|2020-08-31	0.0004366421	Asia
Asia|hCoV-19/Shangrao/JX1215/2020|EPI ISL 421257|B|China|2020-02-02	Asia|hCoV-19/Singapore/883/2020|EPI ISL 536424|B.1.1|Singapore|2020-08-31	0.0004030460	Asia
Asia|hCoV-19/Shanghai/SH0012/2020|EPI ISL 416325|B|China|2020-02-02	Asia|hCoV-19/Singapore/883/2020|EPI ISL 536424|B.1.1|Singapore|2020-08-31	0.0004366752	Asia
Asia|hCoV-19/Shanghai/SH0021/2020|EPI ISL 416330|A|China|2020-02-02	Asia|hCoV-19/Singapore/883/2020|EPI ISL 536424|B.1.1|Singapore|2020-08-31	0.0005038616	Asia
Asia|hCoV-19/Shanghai/SH0114/2020|EPI ISL 416401|B|China|2020-02-02	Asia|hCoV-19/Singapore/883/2020|EPI ISL 536424|B.1.1|Singapore|2020-08-31	0.0004702535	Asia
Asia|hCoV-19/Sichuan/SC-NC-068/2020|EPI ISL 451328|B|China|2020-02-02	Asia|hCoV-19/Singapore/883/2020|EPI ISL 536424|B.1.1|Singapore|2020-08-31	0.0004702534	Asia
Asia|hCoV-19/Shangrao/JX1176/2020|EPI ISL 421251|B|China|2020-02-03	Asia|hCoV-19/Singapore/883/2020|EPI ISL 536424|B.1.1|Singapore|2020-08-31	0.0005710929	Asia
Asia|hCoV-19/Jiujiang/JX490/2020|EPI ISL 455463|B|China|2020-02-03	Asia|hCoV-19/Singapore/883/2020|EPI ISL 536424|B.1.1|Singapore|2020-08-31	0.0004030460	Asia
Asia|hCoV-19/Shangrao/JX1177/2020|EPI ISL 421250|B|China|2020-02-03	Asia|hCoV-19/Singapore/883/2020|EPI ISL 536424|B.1.1|Singapore|2020-08-31	0.0005374544	Asia
Asia|hCoV-19/Shanghai/SH0030/2020|EPI ISL 416339|B|China|2020-02-03	Asia|hCoV-19/Singapore/883/2020|EPI ISL 536424|B.1.1|Singapore|2020-08-31	0.0005374882	Asia
Asia|hCoV-19/Sichuan/SC-WCH3-259/2020|EPI ISL 451385|B|China|2020-02-03	Asia|hCoV-19/Singapore/883/2020|EPI ISL 536424|B.1.1|Singapore|2020-08-31	0.0003694513	Asia
Asia|hCoV-19/Malaysia/MKAK-CL-2020-6430/2020|EPI ISL 416886|A|Malaysia|2020-02-04	Asia|hCoV-19/Singapore/883/2020|EPI ISL 536424|B.1.1|Singapore|2020-08-31	0.0005038383	Asia
Asia|hCoV-19/Taiwan/CGMH-CGU-02/2020|EPI ISL 417518|A|Taiwan|2020-02-04	Asia|hCoV-19/Singapore/883/2020|EPI ISL 536424|B.1.1|Singapore|2020-08-31	0.0005104033	Asia
Asia|hCoV-19/Sichuan/SC-YB-086/2020|EPI ISL 451399|B|China|2020-02-04	Asia|hCoV-19/Singapore/883/2020|EPI ISL 536424|B.1.1|Singapore|2020-08-31	0.0004367153	Asia
Asia|hCoV-19/Singapore/9/2020|EPI ISL 410715|B|Singapore|2020-02-04	Asia|hCoV-19/Singapore/883/2020|EPI ISL 536424|B.1.1|Singapore|2020-08-31	0.0004366623	Asia
Asia|hCoV-19/Thailand/Samut prakarn 840/2020|EPI ISL 447919|B|Thailand|2020-02-04	Asia|hCoV-19/Singapore/883/2020|EPI ISL 536424|B.1.1|Singapore|2020-08-31	0.0004702474	Asia
Asia|hCoV-19/Guangzhou/GZMU0019/2020|EPI ISL 429080|B.1|China|2020-02-05	Asia|hCoV-19/Singapore/883/2020|EPI ISL 536424|B.1.1|Singapore|2020-08-31	0.0002686675	Asia
Asia|hCoV-19/Shangrao/JX1948/2020|EPI ISL 421240|A|China|2020-02-05	Asia|hCoV-19/Singapore/883/2020|EPI ISL 536424|B.1.1|Singapore|2020-08-31	0.0004366421	Asia
Asia|hCoV-19/Shanghai/SH0073/2020|EPI ISL 416376|B|China|2020-02-05	Asia|hCoV-19/Singapore/883/2020|EPI ISL 536424|B.1.1|Singapore|2020-08-31	0.0003694513	Asia
Asia|hCoV-19/Fuzhou/JX2012/2020|EPI ISL 455462|A|China|2020-02-05	Asia|hCoV-19/Singapore/883/2020|EPI ISL 536424|B.1.1|Singapore|2020-08-31	0.0005374385	Asia
Asia|hCoV-19/Sichuan/SC-NJ-091/2020|EPI ISL 451340|B|China|2020-02-06	Asia|hCoV-19/Singapore/883/2020|EPI ISL 536424|B.1.1|Singapore|2020-08-31	0.0006391521	Asia
Asia|hCoV-19/Yichun/JX2391/2020|EPI ISL 455461|B|China|2020-02-06	Asia|hCoV-19/Singapore/883/2020|EPI ISL 536424|B.1.1|Singapore|2020-08-31	0.0006720082	Asia
Asia|hCoV-19/South Korea/KUMC01/2020|EPI ISL 413017|B|South Korea|2020-02-06	Asia|hCoV-19/Singapore/883/2020|EPI ISL 536424|B.1.1|Singapore|2020-08-31	0.0005711193	Asia
Asia|hCoV-19/Taiwan/TSGH-36/2020|EPI ISL 457730|B|Taiwan|2020-02-06	Asia|hCoV-19/Singapore/883/2020|EPI ISL 536424|B.1.1|Singapore|2020-08-31	0.0004366825	Asia
Asia|hCoV-19/Guangzhou/GZMU0003/2020|EPI ISL 429074|B|China|2020-02-07	Asia|hCoV-19/Singapore/883/2020|EPI ISL 536424|B.1.1|Singapore|2020-08-31	0.0004030460	Asia
Asia|hCoV-19/Thailand/SI202205-NT/2020|EPI ISL 437616|A|Thailand|2020-02-07	Asia|hCoV-19/Singapore/883/2020|EPI ISL 536424|B.1.1|Singapore|2020-08-31	0.0005038616	Asia
Asia|hCoV-19/Shanghai/SH0074/2020|EPI ISL 416377|A|China|2020-02-07	Asia|hCoV-19/Singapore/883/2020|EPI ISL 536424|B.1.1|Singapore|2020-08-31	0.0004702395	Asia
Asia|hCoV-19/Taiwan/TSGH-01/2020|EPI ISL 426629|B|Taiwan|2020-02-07	Asia|hCoV-19/Singapore/883/2020|EPI ISL 536424|B.1.1|Singapore|2020-08-31	0.0006048108	Asia
Asia|hCoV-19/Taiwan/TSGH-37/2020|EPI ISL 457733|B|Taiwan|2020-02-08	Asia|hCoV-19/Singapore/883/2020|EPI ISL 536424|B.1.1|Singapore|2020-08-31	0.0005375131	Asia
Asia|hCoV-19/Beijing/DT-BJ02/2020|EPI ISL 452359|B|China|2020-02-08	Asia|hCoV-19/Singapore/883/2020|EPI ISL 536424|B.1.1|Singapore|2020-08-31	0.0004702830	Asia
Asia|hCoV-19/Malaysia/IMR WC413/2020|EPI ISL 455791|B|Malaysia|2020-02-08	Asia|hCoV-19/Singapore/883/2020|EPI ISL 536424|B.1.1|Singapore|2020-08-31	0.0004366421	Asia
Asia|hCoV-19/Guangzhou/GZMU0039/2020|EPI ISL 429090|A|China|2020-02-08	Asia|hCoV-19/Singapore/883/2020|EPI ISL 536424|B.1.1|Singapore|2020-08-31	0.0004366421	Asia
Asia|hCoV-19/Shanghai/SH0119/2020|EPI ISL 416404|B|China|2020-02-09	Asia|hCoV-19/Singapore/883/2020|EPI ISL 536424|B.1.1|Singapore|2020-08-31	0.0003694513	Asia
Asia|hCoV-19/Sichuan/SC-PHCC2-051/2020|EPI ISL 451371|B|China|2020-02-09	Asia|hCoV-19/Singapore/883/2020|EPI ISL 536424|B.1.1|Singapore|2020-08-31	0.0004702395	Asia
Asia|hCoV-19/Sichuan/SC-PHCC1-033/2020|EPI ISL 451354|A|China|2020-02-09	Asia|hCoV-19/Singapore/883/2020|EPI ISL 536424|B.1.1|Singapore|2020-08-31	0.0006383735	Asia
Asia|hCoV-19/Malaysia/IMR WC458/2020|EPI ISL 455792|B|Malaysia|2020-02-09	Asia|hCoV-19/Singapore/883/2020|EPI ISL 536424|B.1.1|Singapore|2020-08-31	0.0004366421	Asia
Asia|hCoV-19/Fuzhou/JX2019/2020|EPI ISL 455465|B|China|2020-02-10	Asia|hCoV-19/Singapore/883/2020|EPI ISL 536424|B.1.1|Singapore|2020-08-31	0.0004702752	Asia
Asia|hCoV-19/Wuhan/HB-WH2-163/2020|EPI ISL 454930|B|China|2020-02-10	Asia|hCoV-19/Singapore/883/2020|EPI ISL 536424|B.1.1|Singapore|2020-08-31	0.0004366421	Asia
Asia|hCoV-19/Beijing/BJ782/2020|EPI ISL 430741|A|China|2020-02-10	Asia|hCoV-19/Singapore/883/2020|EPI ISL 536424|B.1.1|Singapore|2020-08-31	0.0005374385	Asia
Asia|hCoV-19/Japan/Hu DP Kng 19-027/2020|EPI ISL 412969|B|Japan|2020-02-10	Asia|hCoV-19/Singapore/883/2020|EPI ISL 536424|B.1.1|Singapore|2020-08-31	0.0004366623	Asia
Asia|hCoV-19/Vietnam/CM99/2020|EPI ISL 416429|A|Vietnam|2020-02-11	Asia|hCoV-19/Singapore/883/2020|EPI ISL 536424|B.1.1|Singapore|2020-08-31	0.0006047168	Asia
Asia|hCoV-19/Wuhan/HB-WH3-171/2020|EPI ISL 454937|B|China|2020-02-11	Asia|hCoV-19/Singapore/883/2020|EPI ISL 536424|B.1.1|Singapore|2020-08-31	0.0004030460	Asia
Asia|hCoV-19/Hong Kong/HKPU48-0202/2020|EPI ISL 419222|B|Hong Kong|2020-02-11	Asia|hCoV-19/Singapore/883/2020|EPI ISL 536424|B.1.1|Singapore|2020-08-31	0.0005039148	Asia
Asia|hCoV-19/Beijing/DT-BJ01/2020|EPI ISL 452358|B|China|2020-02-11	Asia|hCoV-19/Singapore/883/2020|EPI ISL 536424|B.1.1|Singapore|2020-08-31	0.0003694513	Asia
Asia|hCoV-19/Yichun/JX2424/2020|EPI ISL 455467|B|China|2020-02-12	Asia|hCoV-19/Singapore/883/2020|EPI ISL 536424|B.1.1|Singapore|2020-08-31	0.0004702395	Asia
Asia|hCoV-19/Malaysia/IMR WC627/2020|EPI ISL 430444|B|Malaysia|2020-02-12	Asia|hCoV-19/Singapore/883/2020|EPI ISL 536424|B.1.1|Singapore|2020-08-31	0.0004366421	Asia
Asia|hCoV-19/Sichuan/SC-PHCC2-044/2020|EPI ISL 451364|B|China|2020-02-12	Asia|hCoV-19/Singapore/883/2020|EPI ISL 536424|B.1.1|Singapore|2020-08-31	0.0005045163	Asia
Asia|hCoV-19/Sichuan/SC-PHCC1-034/2020|EPI ISL 451355|B|China|2020-02-12	Asia|hCoV-19/Singapore/883/2020|EPI ISL 536424|B.1.1|Singapore|2020-08-31	0.0004034933	Asia
Asia|hCoV-19/Shanghai/SH0110/2020|EPI ISL 416399|B|China|2020-02-13	Asia|hCoV-19/Singapore/883/2020|EPI ISL 536424|B.1.1|Singapore|2020-08-31	0.0004702613	Asia
Asia|hCoV-19/Saudi Arabia/553/2020|EPI ISL 490002|B.1.246|Saudi Arabia|2020-02-13	Asia|hCoV-19/Singapore/883/2020|EPI ISL 536424|B.1.1|Singapore|2020-08-31	0.0005038850	Asia
Asia|hCoV-19/Singapore/14/2020|EPI ISL 414380|A|Singapore|2020-02-13	Asia|hCoV-19/Singapore/883/2020|EPI ISL 536424|B.1.1|Singapore|2020-08-31	0.0004082851	Asia
Asia|hCoV-19/Japan/PG-0114/2020|EPI ISL 479850|B|Japan|2020-02-13	Asia|hCoV-19/Singapore/883/2020|EPI ISL 536424|B.1.1|Singapore|2020-08-31	0.0004366622	Asia
Asia|hCoV-19/Shanghai/SH0102/2020|EPI ISL 416394|B|China|2020-02-14	Asia|hCoV-19/Singapore/883/2020|EPI ISL 536424|B.1.1|Singapore|2020-08-31	0.0004030647	Asia
Asia|hCoV-19/Japan/Hu DP Kng 19-031/2020|EPI ISL 420889|B|Japan|2020-02-14	Asia|hCoV-19/Singapore/883/2020|EPI ISL 536424|B.1.1|Singapore|2020-08-31	0.0004702830	Asia
Asia|hCoV-19/Singapore/14Clin/2020|EPI ISL 418998|A|Singapore|2020-02-14	Asia|hCoV-19/Singapore/883/2020|EPI ISL 536424|B.1.1|Singapore|2020-08-31	0.0004082851	Asia
Asia|hCoV-19/Wuhan/HB-WHCM2-265/2020|EPI ISL 455000|B|China|2020-02-14	Asia|hCoV-19/Singapore/883/2020|EPI ISL 536424|B.1.1|Singapore|2020-08-31	0.0004707613	Asia
Asia|hCoV-19/Japan/DP0190/2020|EPI ISL 416581|B|Japan|2020-02-15	Asia|hCoV-19/Singapore/883/2020|EPI ISL 536424|B.1.1|Singapore|2020-08-31	0.0004702613	Asia
Asia|hCoV-19/Japan/DP0196/2020|EPI ISL 416583|B|Japan|2020-02-15	Asia|hCoV-19/Singapore/883/2020|EPI ISL 536424|B.1.1|Singapore|2020-08-31	0.0004366623	Asia
Asia|hCoV-19/Japan/DP0027/2020|EPI ISL 416566|B|Japan|2020-02-15	Asia|hCoV-19/Singapore/883/2020|EPI ISL 536424|B.1.1|Singapore|2020-08-31	0.0004702891	Asia
Asia|hCoV-19/Japan/DP0200/2020|EPI ISL 416584|B|Japan|2020-02-15	Asia|hCoV-19/Singapore/883/2020|EPI ISL 536424|B.1.1|Singapore|2020-08-31	0.0004702891	Asia
Asia|hCoV-19/Japan/DP0287/2020|EPI ISL 416589|B|Japan|2020-02-16	Asia|hCoV-19/Singapore/883/2020|EPI ISL 536424|B.1.1|Singapore|2020-08-31	0.0005039232	Asia
Asia|hCoV-19/Japan/DP0357/2020|EPI ISL 416598|B|Japan|2020-02-16	Asia|hCoV-19/Singapore/883/2020|EPI ISL 536424|B.1.1|Singapore|2020-08-31	0.0004366623	Asia
Asia|hCoV-19/Singapore/36nan/2020|EPI ISL 538435|B|Singapore|2020-02-16	Asia|hCoV-19/Singapore/883/2020|EPI ISL 536424|B.1.1|Singapore|2020-08-31	0.0004030647	Asia
Asia|hCoV-19/Japan/DP0290/2020|EPI ISL 416591|B|Japan|2020-02-16	Asia|hCoV-19/Singapore/883/2020|EPI ISL 536424|B.1.1|Singapore|2020-08-31	0.0004366623	Asia
Asia|hCoV-19/Guangzhou/GZMU0092/2020|EPI ISL 457694|B|China|2020-02-17	Asia|hCoV-19/Singapore/883/2020|EPI ISL 536424|B.1.1|Singapore|2020-08-31	0.0005038766	Asia
Asia|hCoV-19/Japan/DP0786/2020|EPI ISL 416628|B|Japan|2020-02-17	Asia|hCoV-19/Singapore/883/2020|EPI ISL 536424|B.1.1|Singapore|2020-08-31	0.0004030647	Asia
Asia|hCoV-19/Wuhan/HB-WH5-231/2020|EPI ISL 454974|B|China|2020-02-17	Asia|hCoV-19/Singapore/883/2020|EPI ISL 536424|B.1.1|Singapore|2020-08-31	0.0005038849	Asia
Asia|hCoV-19/Wuhan/HB-WHCM2-267/2020|EPI ISL 455002|B|China|2020-02-17	Asia|hCoV-19/Singapore/883/2020|EPI ISL 536424|B.1.1|Singapore|2020-08-31	0.0004371266	Asia
Asia|hCoV-19/Saudi Arabia/596/2020|EPI ISL 490006|B.1.247|Saudi Arabia|2020-02-18	Asia|hCoV-19/Singapore/883/2020|EPI ISL 536424|B.1.1|Singapore|2020-08-31	0.0004030647	Asia
Asia|hCoV-19/Singapore/13/2020|EPI ISL 414379|A|Singapore|2020-02-18	Asia|hCoV-19/Singapore/883/2020|EPI ISL 536424|B.1.1|Singapore|2020-08-31	0.0004763523	Asia
Asia|hCoV-19/Saudi Arabia/583/2020|EPI ISL 490005|B.1.246|Saudi Arabia|2020-02-18	Asia|hCoV-19/Singapore/883/2020|EPI ISL 536424|B.1.1|Singapore|2020-08-31	0.0004030646	Asia
Asia|hCoV-19/Singapore/654/2020|EPI ISL 493414|B|Singapore|2020-02-18	Asia|hCoV-19/Singapore/883/2020|EPI ISL 536424|B.1.1|Singapore|2020-08-31	0.0004370495	Asia
Asia|hCoV-19/Singapore/469/2020|EPI ISL 476795|B|Singapore|2020-02-19	Asia|hCoV-19/Singapore/883/2020|EPI ISL 536424|B.1.1|Singapore|2020-08-31	0.0004030460	Asia
Asia|hCoV-19/South Korea/KCDC2018/2020|EPI ISL 427812|A|South Korea|2020-02-19	Asia|hCoV-19/Singapore/883/2020|EPI ISL 536424|B.1.1|Singapore|2020-08-31	0.0005038616	Asia
Asia|hCoV-19/Hong Kong/HKPU63-1402/2020|EPI ISL 419231|B|Hong Kong|2020-02-19	Asia|hCoV-19/Singapore/883/2020|EPI ISL 536424|B.1.1|Singapore|2020-08-31	0.0004366825	Asia
Asia|hCoV-19/Sichuan/SC-LZ-079/2020|EPI ISL 451318|B|China|2020-02-19	Asia|hCoV-19/Singapore/883/2020|EPI ISL 536424|B.1.1|Singapore|2020-08-31	0.0004366421	Asia
Asia|hCoV-19/South Korea/KCDC2035/2020|EPI ISL 497956|B|South Korea|2020-02-20	Asia|hCoV-19/Singapore/883/2020|EPI ISL 536424|B.1.1|Singapore|2020-08-31	0.0005375131	Asia
Asia|hCoV-19/South Korea/KCDC2033/2020|EPI ISL 497954|B|South Korea|2020-02-20	Asia|hCoV-19/Singapore/883/2020|EPI ISL 536424|B.1.1|Singapore|2020-08-31	0.0005038850	Asia
Asia|hCoV-19/Guangzhou/GZMU0099/2020|EPI ISL 457696|A|China|2020-02-20	Asia|hCoV-19/Singapore/883/2020|EPI ISL 536424|B.1.1|Singapore|2020-08-31	0.0004366421	Asia
Asia|hCoV-19/Sichuan/SC-PHCC1-026/2020|EPI ISL 451347|B|China|2020-02-20	Asia|hCoV-19/Singapore/883/2020|EPI ISL 536424|B.1.1|Singapore|2020-08-31	0.0004720354	Asia
Asia|hCoV-19/South Korea/KCDC2074/2020|EPI ISL 497975|B|South Korea|2020-02-21	Asia|hCoV-19/Singapore/883/2020|EPI ISL 536424|B.1.1|Singapore|2020-08-31	0.0005374882	Asia
Asia|hCoV-19/South Korea/KCDC2046/2020|EPI ISL 471452|B|South Korea|2020-02-21	Asia|hCoV-19/Singapore/883/2020|EPI ISL 536424|B.1.1|Singapore|2020-08-31	0.0005374883	Asia
Asia|hCoV-19/Wuhan/HB-WH2-149/2020|EPI ISL 454921|B|China|2020-02-21	Asia|hCoV-19/Singapore/883/2020|EPI ISL 536424|B.1.1|Singapore|2020-08-31	0.0005710834	Asia
Asia|hCoV-19/South Korea/KCDC2051/2020|EPI ISL 481371|A|South Korea|2020-02-21	Asia|hCoV-19/Singapore/883/2020|EPI ISL 536424|B.1.1|Singapore|2020-08-31	0.0005710928	Asia
Asia|hCoV-19/Wuhan/HB-WH5-229/2020|EPI ISL 454973|B|China|2020-02-22	Asia|hCoV-19/Singapore/883/2020|EPI ISL 536424|B.1.1|Singapore|2020-08-31	0.0004030460	Asia
Asia|hCoV-19/Japan/PG-0363/2020|EPI ISL 480033|B|Japan|2020-02-22	Asia|hCoV-19/Singapore/883/2020|EPI ISL 536424|B.1.1|Singapore|2020-08-31	0.0004030647	Asia
Asia|hCoV-19/Wuhan/HB-WH1-134/2020|EPI ISL 454911|B|China|2020-02-22	Asia|hCoV-19/Singapore/883/2020|EPI ISL 536424|B.1.1|Singapore|2020-08-31	0.0004366825	Asia
Asia|hCoV-19/Wuhan/HB-WHCM2-278/2020|EPI ISL 455010|B|China|2020-02-22	Asia|hCoV-19/Singapore/883/2020|EPI ISL 536424|B.1.1|Singapore|2020-08-31	0.0005044208	Asia
Asia|hCoV-19/Wuhan/HB-WHCM2-274/2020|EPI ISL 455008|B|China|2020-02-23	Asia|hCoV-19/Singapore/883/2020|EPI ISL 536424|B.1.1|Singapore|2020-08-31	0.0005381008	Asia
Asia|hCoV-19/Hefei/2/2020|EPI ISL 412026|B|China|2020-02-23	Asia|hCoV-19/Singapore/883/2020|EPI ISL 536424|B.1.1|Singapore|2020-08-31	0.0003694513	Asia
Asia|hCoV-19/South Korea/KCDC2013/2020|EPI ISL 426183|A|South Korea|2020-02-23	Asia|hCoV-19/Singapore/883/2020|EPI ISL 536424|B.1.1|Singapore|2020-08-31	0.0006383251	Asia
Asia|hCoV-19/Oman/RESP-20-797/2020|EPI ISL 457701|B.4|Oman|2020-02-23	Asia|hCoV-19/Singapore/883/2020|EPI ISL 536424|B.1.1|Singapore|2020-08-31	0.0005711362	Asia
Asia|hCoV-19/Wuhan/HB-WH1-138/2020|EPI ISL 454915|B|China|2020-02-24	Asia|hCoV-19/Singapore/883/2020|EPI ISL 536424|B.1.1|Singapore|2020-08-31	0.0004702395	Asia
Asia|hCoV-19/Hong Kong/HKU-200723-017/2020|EPI ISL 497784|B|Hong Kong|2020-02-24	Asia|hCoV-19/Singapore/883/2020|EPI ISL 536424|B.1.1|Singapore|2020-08-31	0.0004366623	Asia
Asia|hCoV-19/Wuhan/HB-WHCM2-276/2020|EPI ISL 455009|B|China|2020-02-24	Asia|hCoV-19/Singapore/883/2020|EPI ISL 536424|B.1.1|Singapore|2020-08-31	0.0005044209	Asia
Asia|hCoV-19/Henan/HN03/2020|EPI ISL 450442|A|China|2020-02-24	Asia|hCoV-19/Singapore/883/2020|EPI ISL 536424|B.1.1|Singapore|2020-08-31	0.0005374792	Asia
Asia|hCoV-19/Taiwan/TSGH-26/2020|EPI ISL 447252|B.4|Taiwan|2020-02-25	Asia|hCoV-19/Singapore/883/2020|EPI ISL 536424|B.1.1|Singapore|2020-08-31	0.0007729741	Asia
Asia|hCoV-19/United Arab Emirates/L6599/2020|EPI ISL 435138|B|United Arab Emirates|2020-02-25	Asia|hCoV-19/Singapore/883/2020|EPI ISL 536424|B.1.1|Singapore|2020-08-31	0.0005710401	Asia
Asia|hCoV-19/Guangzhou/GZMU0016/2020|EPI ISL 414663|A|China|2020-02-25	Asia|hCoV-19/Singapore/883/2020|EPI ISL 536424|B.1.1|Singapore|2020-08-31	0.0004366421	Asia
Asia|hCoV-19/Guangzhou/GZMU0014/2020|EPI ISL 414692|B|China|2020-02-25	Asia|hCoV-19/Singapore/883/2020|EPI ISL 536424|B.1.1|Singapore|2020-08-31	0.0004702752	Asia
Asia|hCoV-19/Wuhan/HB-WHCM2-272/2020|EPI ISL 455007|B|China|2020-02-26	Asia|hCoV-19/Singapore/883/2020|EPI ISL 536424|B.1.1|Singapore|2020-08-31	0.0005380599	Asia
Asia|hCoV-19/Nanchang/JXN3T4/2020|EPI ISL 421246|A|China|2020-02-26	Asia|hCoV-19/Singapore/883/2020|EPI ISL 536424|B.1.1|Singapore|2020-08-31	0.0004366421	Asia
Asia|hCoV-19/Taiwan/CGMH-CGU-03/2020|EPI ISL 415741|B.4|Taiwan|2020-02-26	Asia|hCoV-19/Singapore/883/2020|EPI ISL 536424|B.1.1|Singapore|2020-08-31	0.0006047168	Asia
Asia|hCoV-19/Guangzhou/GZMU0117/2020|EPI ISL 457698|B|China|2020-02-26	Asia|hCoV-19/Singapore/883/2020|EPI ISL 536424|B.1.1|Singapore|2020-08-31	0.0005374793	Asia
Asia|hCoV-19/Saudi Arabia/656/2020|EPI ISL 490010|B.1.247|Saudi Arabia|2020-02-26	Asia|hCoV-19/Singapore/883/2020|EPI ISL 536424|B.1.1|Singapore|2020-08-31	0.0004030833	Asia
Asia|hCoV-19/Taiwan/CGMH-CGU-05/2020|EPI ISL 415743|B.4|Taiwan|2020-02-27	Asia|hCoV-19/Singapore/883/2020|EPI ISL 536424|B.1.1|Singapore|2020-08-31	0.0006047168	Asia
Asia|hCoV-19/Wuhan/HB-WH1-140/2020|EPI ISL 454916|B|China|2020-02-27	Asia|hCoV-19/Singapore/883/2020|EPI ISL 536424|B.1.1|Singapore|2020-08-31	0.0004366421	Asia
Asia|hCoV-19/Saudi Arabia/671/2020|EPI ISL 490011|B.1.246|Saudi Arabia|2020-02-27	Asia|hCoV-19/Singapore/883/2020|EPI ISL 536424|B.1.1|Singapore|2020-08-31	0.0004366494	Asia
Asia|hCoV-19/Lebanon/S5 762/2020|EPI ISL 450512|B.4|Lebanon|2020-02-27	Asia|hCoV-19/Singapore/883/2020|EPI ISL 536424|B.1.1|Singapore|2020-08-31	0.0006719860	Asia
Asia|hCoV-19/South Korea/KUMC03/2020|EPI ISL 413513|A|South Korea|2020-02-27	Asia|hCoV-19/Singapore/883/2020|EPI ISL 536424|B.1.1|Singapore|2020-08-31	0.0005038616	Asia
Asia|hCoV-19/Singapore/12Clin/2020|EPI ISL 418995|A|Singapore|2020-02-28	Asia|hCoV-19/Singapore/883/2020|EPI ISL 536424|B.1.1|Singapore|2020-08-31	0.0004423388	Asia
Asia|hCoV-19/Wuhan/HB-WHCM-113/2020|EPI ISL 454993|B|China|2020-02-28	Asia|hCoV-19/Singapore/883/2020|EPI ISL 536424|B.1.1|Singapore|2020-08-31	0.0004030646	Asia
Asia|hCoV-19/Wuhan/HB-WH2-158/2020|EPI ISL 454926|B|China|2020-02-28	Asia|hCoV-19/Singapore/883/2020|EPI ISL 536424|B.1.1|Singapore|2020-08-31	0.0004702752	Asia
Asia|hCoV-19/Wuhan/HB-WH2-160/2020|EPI ISL 454928|B|China|2020-02-28	Asia|hCoV-19/Singapore/883/2020|EPI ISL 536424|B.1.1|Singapore|2020-08-31	0.0003694513	Asia
Asia|hCoV-19/Wuhan/HB-WH2-155/2020|EPI ISL 454923|B|China|2020-02-28	Asia|hCoV-19/Singapore/883/2020|EPI ISL 536424|B.1.1|Singapore|2020-08-31	0.0004702752	Asia
Asia|hCoV-19/Malaysia/IMR WC1098/2020|EPI ISL 430442|B|Malaysia|2020-02-29	Asia|hCoV-19/Singapore/883/2020|EPI ISL 536424|B.1.1|Singapore|2020-08-31	0.0003696376	Asia
Asia|hCoV-19/Malaysia/IMR WC1097/2020|EPI ISL 430441|B|Malaysia|2020-02-29	Asia|hCoV-19/Singapore/883/2020|EPI ISL 536424|B.1.1|Singapore|2020-08-31	0.0003694513	Asia
Asia|hCoV-19/Taiwan/CGMH-CGU-21/2020|EPI ISL 444274|B.4|Taiwan|2020-02-29	Asia|hCoV-19/Singapore/883/2020|EPI ISL 536424|B.1.1|Singapore|2020-08-31	0.0007055787	Asia
Asia|hCoV-19/Beijing/DT-travelUSA01/2020|EPI ISL 452332|B|China|2020-02-29	Asia|hCoV-19/Singapore/883/2020|EPI ISL 536424|B.1.1|Singapore|2020-08-31	0.0003694513	Asia
Asia|hCoV-19/Malaysia/IMR WC1114/2020|EPI ISL 455793|B|Malaysia|2020-02-29	Asia|hCoV-19/Singapore/883/2020|EPI ISL 536424|B.1.1|Singapore|2020-08-31	0.0005039338	Asia
Asia|hCoV-19/Wuhan/HB-WH5-232/2020|EPI ISL 454975|B|China|2020-03-01	Asia|hCoV-19/Singapore/883/2020|EPI ISL 536424|B.1.1|Singapore|2020-08-31	0.0005038998	Asia
Asia|hCoV-19/Singapore/18/2020|EPI ISL 418999|A|Singapore|2020-03-01	Asia|hCoV-19/Singapore/883/2020|EPI ISL 536424|B.1.1|Singapore|2020-08-31	0.0004423180	Asia
Asia|hCoV-19/Israel/ISR IT0320/2020|EPI ISL 419210|B.1.1|Israel|2020-03-01	Asia|hCoV-19/Singapore/883/2020|EPI ISL 536424|B.1.1|Singapore|2020-08-31	0.0001678892	Asia
Asia|hCoV-19/Japan/PG-0215/2020|EPI ISL 479915|A|Japan|2020-03-01	Asia|hCoV-19/Singapore/883/2020|EPI ISL 536424|B.1.1|Singapore|2020-08-31	0.0005038616	Asia
Asia|hCoV-19/Japan/PG-0058/2020|EPI ISL 479821|A|Japan|2020-03-02	Asia|hCoV-19/Singapore/883/2020|EPI ISL 536424|B.1.1|Singapore|2020-08-31	0.0005710907	Asia
Asia|hCoV-19/Wuhan/HB-WHCM-104/2020|EPI ISL 454989|A|China|2020-03-02	Asia|hCoV-19/Singapore/883/2020|EPI ISL 536424|B.1.1|Singapore|2020-08-31	0.0005710400	Asia
Asia|hCoV-19/Wuhan/HB-WHCM-099/2020|EPI ISL 454986|B|China|2020-03-02	Asia|hCoV-19/Singapore/883/2020|EPI ISL 536424|B.1.1|Singapore|2020-08-31	0.0006054340	Asia
Asia|hCoV-19/Wuhan/HB-WH1-124/2020|EPI ISL 454905|B|China|2020-03-02	Asia|hCoV-19/Singapore/883/2020|EPI ISL 536424|B.1.1|Singapore|2020-08-31	0.0004030460	Asia
Asia|hCoV-19/India/UN-763/2020|EPI ISL 420543|B.1.5|India|2020-03-03	Asia|hCoV-19/Singapore/883/2020|EPI ISL 536424|B.1.1|Singapore|2020-08-31	0.0003022571	Asia
Asia|hCoV-19/India/UN-772/2020|EPI ISL 420547|B.1.5|India|2020-03-03	Asia|hCoV-19/Singapore/883/2020|EPI ISL 536424|B.1.1|Singapore|2020-08-31	0.0002686675	Asia
Asia|hCoV-19/Singapore/24nan/2020|EPI ISL 482672|B|Singapore|2020-03-03	Asia|hCoV-19/Singapore/883/2020|EPI ISL 536424|B.1.1|Singapore|2020-08-31	0.0004030579	Asia
Asia|hCoV-19/Wuhan/HB-WH1-141/2020|EPI ISL 454917|B|China|2020-03-03	Asia|hCoV-19/Singapore/883/2020|EPI ISL 536424|B.1.1|Singapore|2020-08-31	0.0004366623	Asia
Asia|hCoV-19/Malaysia/0956/2020|EPI ISL 501181|B|Malaysia|2020-03-04	Asia|hCoV-19/Singapore/883/2020|EPI ISL 536424|B.1.1|Singapore|2020-08-31	0.0003694513	Asia
Asia|hCoV-19/Beijing/DT-travelIT04/2020|EPI ISL 452351|B|China|2020-03-04	Asia|hCoV-19/Singapore/883/2020|EPI ISL 536424|B.1.1|Singapore|2020-08-31	0.0003694513	Asia
Asia|hCoV-19/Pakistan/Gilgit1/2020|EPI ISL 417444|B|Pakistan|2020-03-04	Asia|hCoV-19/Singapore/883/2020|EPI ISL 536424|B.1.1|Singapore|2020-08-31	0.0005038766	Asia
Asia|hCoV-19/Japan/PG-0087/2020|EPI ISL 479835|A|Japan|2020-03-04	Asia|hCoV-19/Singapore/883/2020|EPI ISL 536424|B.1.1|Singapore|2020-08-31	0.0005710907	Asia
Asia|hCoV-19/Georgia/Tb-273/2020|EPI ISL 416479|B.1.1|Georgia|2020-03-05	Asia|hCoV-19/Singapore/883/2020|EPI ISL 536424|B.1.1|Singapore|2020-08-31	0.0001678893	Asia
Asia|hCoV-19/Malaysia/IMR WC1170/2020|EPI ISL 430440|B|Malaysia|2020-03-05	Asia|hCoV-19/Singapore/883/2020|EPI ISL 536424|B.1.1|Singapore|2020-08-31	0.0003694513	Asia
Asia|hCoV-19/Taiwan/CGMH-CGU-06/2020|EPI ISL 417519|B.4|Taiwan|2020-03-05	Asia|hCoV-19/Singapore/883/2020|EPI ISL 536424|B.1.1|Singapore|2020-08-31	0.0006047168	Asia
Asia|hCoV-19/Hangzhou/HZCDC6111/2020|EPI ISL 482575|B|China|2020-03-05	Asia|hCoV-19/Singapore/883/2020|EPI ISL 536424|B.1.1|Singapore|2020-08-31	0.0003358580	Asia
Asia|hCoV-19/Yunnan/0306-466/2020|EPI ISL 429239|B|China|2020-03-06	Asia|hCoV-19/Singapore/883/2020|EPI ISL 536424|B.1.1|Singapore|2020-08-31	0.0004031053	Asia
Asia|hCoV-19/Vietnam/CM295/2020|EPI ISL 416430|B.1.1|Vietnam|2020-03-06	Asia|hCoV-19/Singapore/883/2020|EPI ISL 536424|B.1.1|Singapore|2020-08-31	0.0001343087	Asia
Asia|hCoV-19/Hangzhou/HZCDC6224/2020|EPI ISL 482576|B|China|2020-03-06	Asia|hCoV-19/Singapore/883/2020|EPI ISL 536424|B.1.1|Singapore|2020-08-31	0.0006719462	Asia
Asia|hCoV-19/Beijing/DT-travelIT02/2020|EPI ISL 452353|B.1|China|2020-03-06	Asia|hCoV-19/Singapore/883/2020|EPI ISL 536424|B.1.1|Singapore|2020-08-31	0.0003022711	Asia
Asia|hCoV-19/Hangzhou/HZCDC6228/2020|EPI ISL 482577|B.1|China|2020-03-07	Asia|hCoV-19/Singapore/883/2020|EPI ISL 536424|B.1.1|Singapore|2020-08-31	0.0002686675	Asia
Asia|hCoV-19/Vietnam/39607/2020|EPI ISL 416428|B.1.1|Vietnam|2020-03-07	Asia|hCoV-19/Singapore/883/2020|EPI ISL 536424|B.1.1|Singapore|2020-08-31	0.0001343087	Asia
Asia|hCoV-19/Beijing/DT-travelES03/2020|EPI ISL 452345|B.1|China|2020-03-07	Asia|hCoV-19/Singapore/883/2020|EPI ISL 536424|B.1.1|Singapore|2020-08-31	0.0003358580	Asia
Asia|hCoV-19/Beijing/DT-travelIT03/2020|EPI ISL 452354|B.1|China|2020-03-07	Asia|hCoV-19/Singapore/883/2020|EPI ISL 536424|B.1.1|Singapore|2020-08-31	0.0003358791	Asia
Asia|hCoV-19/Japan/P1/2020|EPI ISL 419296|B.1.255|Japan|2020-03-08	Asia|hCoV-19/Singapore/883/2020|EPI ISL 536424|B.1.1|Singapore|2020-08-31	0.0003022711	Asia
Asia|hCoV-19/Japan/PG-0056/2020|EPI ISL 479819|A|Japan|2020-03-08	Asia|hCoV-19/Singapore/883/2020|EPI ISL 536424|B.1.1|Singapore|2020-08-31	0.0005710907	Asia
Asia|hCoV-19/Singapore/49/2020|EPI ISL 428828|B.1.5|Singapore|2020-03-08	Asia|hCoV-19/Singapore/883/2020|EPI ISL 536424|B.1.1|Singapore|2020-08-31	0.0002350793	Asia
Asia|hCoV-19/Vietnam/VNHN 0207/2020|EPI ISL 511891|B.1.1|Vietnam|2020-03-08	Asia|hCoV-19/Singapore/883/2020|EPI ISL 536424|B.1.1|Singapore|2020-08-31	0.0001343087	Asia
Asia|hCoV-19/Singapore/394/2020|EPI ISL 469143|B|Singapore|2020-03-09	Asia|hCoV-19/Singapore/883/2020|EPI ISL 536424|B.1.1|Singapore|2020-08-31	0.0003694513	Asia
Asia|hCoV-19/Japan/PG-0221/2020|EPI ISL 479920|A|Japan|2020-03-09	Asia|hCoV-19/Singapore/883/2020|EPI ISL 536424|B.1.1|Singapore|2020-08-31	0.0005710833	Asia
Asia|hCoV-19/Saudi Arabia/KAIMRC01/2020|EPI ISL 507010|B.6|Saudi Arabia|2020-03-09	Asia|hCoV-19/Singapore/883/2020|EPI ISL 536424|B.1.1|Singapore|2020-08-31	0.0005711098	Asia
Asia|hCoV-19/Iran/KHGRC-1.1-IPI-8206/2020|EPI ISL 442523|B.4|Iran|2020-03-09	Asia|hCoV-19/Singapore/883/2020|EPI ISL 536424|B.1.1|Singapore|2020-08-31	0.0005375201	Asia
Asia|hCoV-19/Saudi Arabia/SCDC-3321/2020|EPI ISL 416521|B.1.246|Saudi Arabia|2020-03-10	Asia|hCoV-19/Singapore/883/2020|EPI ISL 536424|B.1.1|Singapore|2020-08-31	0.0003358636	Asia
Asia|hCoV-19/India/UN-1100/2020|EPI ISL 421664|B.4|India|2020-03-10	Asia|hCoV-19/Singapore/883/2020|EPI ISL 536424|B.1.1|Singapore|2020-08-31	0.0006720369	Asia
Asia|hCoV-19/India/UN-1063/2020|EPI ISL 424361|B.4|India|2020-03-10	Asia|hCoV-19/Singapore/883/2020|EPI ISL 536424|B.1.1|Singapore|2020-08-31	0.0006383843	Asia
Asia|hCoV-19/Singapore/31/2020|EPI ISL 420108|B|Singapore|2020-03-10	Asia|hCoV-19/Singapore/883/2020|EPI ISL 536424|B.1.1|Singapore|2020-08-31	0.0003694513	Asia
Asia|hCoV-19/Japan/P4-1/2020|EPI ISL 419301|B.1.1|Japan|2020-03-11	Asia|hCoV-19/Singapore/883/2020|EPI ISL 536424|B.1.1|Singapore|2020-08-31	0.0001343087	Asia
Asia|hCoV-19/Singapore/32/2020|EPI ISL 420109|B|Singapore|2020-03-11	Asia|hCoV-19/Singapore/883/2020|EPI ISL 536424|B.1.1|Singapore|2020-08-31	0.0003694513	Asia
Asia|hCoV-19/Lebanon/S9 764/2020|EPI ISL 450515|B.4|Lebanon|2020-03-11	Asia|hCoV-19/Singapore/883/2020|EPI ISL 536424|B.1.1|Singapore|2020-08-31	0.0006383843	Asia
Asia|hCoV-19/Japan/SMU-0311S2/2020|EPI ISL 416524|B.1.5|Japan|2020-03-11	Asia|hCoV-19/Singapore/883/2020|EPI ISL 536424|B.1.1|Singapore|2020-08-31	0.0002686755	Asia
Asia|hCoV-19/Japan/PG-0437/2020|EPI ISL 480103|A|Japan|2020-03-12	Asia|hCoV-19/Singapore/883/2020|EPI ISL 536424|B.1.1|Singapore|2020-08-31	0.0006046966	Asia
Asia|hCoV-19/Japan/PG-0324/2020|EPI ISL 479999|B.1.5|Japan|2020-03-12	Asia|hCoV-19/Singapore/883/2020|EPI ISL 536424|B.1.1|Singapore|2020-08-31	0.0003358792	Asia
Asia|hCoV-19/Beijing/DT-travelNO01/2020|EPI ISL 452342|B|China|2020-03-12	Asia|hCoV-19/Singapore/883/2020|EPI ISL 536424|B.1.1|Singapore|2020-08-31	0.0003694636	Asia
Asia|hCoV-19/India/UN-1621/2020|EPI ISL 421671|B.4|India|2020-03-12	Asia|hCoV-19/Singapore/883/2020|EPI ISL 536424|B.1.1|Singapore|2020-08-31	0.0006383736	Asia
Asia|hCoV-19/Thailand/Bangkok 2294/2020|EPI ISL 447921|B.6|Thailand|2020-03-13	Asia|hCoV-19/Singapore/883/2020|EPI ISL 536424|B.1.1|Singapore|2020-08-31	0.0006047269	Asia
Asia|hCoV-19/Taiwan/CGMH-CGU-09/2020|EPI ISL 417522|B|Taiwan|2020-03-13	Asia|hCoV-19/Singapore/883/2020|EPI ISL 536424|B.1.1|Singapore|2020-08-31	0.0005038849	Asia
Asia|hCoV-19/Japan/PG-0192/2020|EPI ISL 479897|B.1.160|Japan|2020-03-13	Asia|hCoV-19/Singapore/883/2020|EPI ISL 536424|B.1.1|Singapore|2020-08-31	0.0003694575	Asia
Asia|hCoV-19/Beijing/DT-travelDE01/2020|EPI ISL 452329|B|China|2020-03-13	Asia|hCoV-19/Singapore/883/2020|EPI ISL 536424|B.1.1|Singapore|2020-08-31	0.0003694513	Asia
Asia|hCoV-19/Oman/RESP-20-2282/2020|EPI ISL 457974|B.1.220|Oman|2020-03-14	Asia|hCoV-19/Singapore/883/2020|EPI ISL 536424|B.1.1|Singapore|2020-08-31	0.0003022571	Asia
Asia|hCoV-19/Singapore/758/2020|EPI ISL 507003|B.6|Singapore|2020-03-14	Asia|hCoV-19/Singapore/883/2020|EPI ISL 536424|B.1.1|Singapore|2020-08-31	0.0005374882	Asia
Asia|hCoV-19/Hangzhou/HZCDC6706/2020|EPI ISL 421222|B|China|2020-03-14	Asia|hCoV-19/Singapore/883/2020|EPI ISL 536424|B.1.1|Singapore|2020-08-31	0.0003694513	Asia
Asia|hCoV-19/Wuhan/HB-WH5-237/2020|EPI ISL 454978|B|China|2020-03-14	Asia|hCoV-19/Singapore/883/2020|EPI ISL 536424|B.1.1|Singapore|2020-08-31	0.0004030579	Asia
Asia|hCoV-19/Beijing/DT-travelGR01/2020|EPI ISL 452347|B.1|China|2020-03-15	Asia|hCoV-19/Singapore/883/2020|EPI ISL 536424|B.1.1|Singapore|2020-08-31	0.0002686675	Asia
Asia|hCoV-19/Israel/CVL-n-5936/2020|EPI ISL 475018|B.1|Israel|2020-03-15	Asia|hCoV-19/Singapore/883/2020|EPI ISL 536424|B.1.1|Singapore|2020-08-31	0.0003358636	Asia
Asia|hCoV-19/Israel/CVL-n-6157/2020|EPI ISL 475022|B.1|Israel|2020-03-15	Asia|hCoV-19/Singapore/883/2020|EPI ISL 536424|B.1.1|Singapore|2020-08-31	0.0004367100	Asia
Asia|hCoV-19/South Korea/KCDC2128/2020|EPI ISL 498029|B.40|South Korea|2020-03-15	Asia|hCoV-19/Singapore/883/2020|EPI ISL 536424|B.1.1|Singapore|2020-08-31	0.0005711362	Asia
Asia|hCoV-19/Pakistan/KHI1/2020|EPI ISL 451958|B|Pakistan|2020-03-16	Asia|hCoV-19/Singapore/883/2020|EPI ISL 536424|B.1.1|Singapore|2020-08-31	0.0004702869	Asia
Asia|hCoV-19/United Arab Emirates/L0879/2020|EPI ISL 435124|B.1.1.296|United Arab Emirates|2020-03-16	Asia|hCoV-19/Singapore/883/2020|EPI ISL 536424|B.1.1|Singapore|2020-08-31	0.0002350763	Asia
Asia|hCoV-19/South Korea/KCDC2129/2020|EPI ISL 498030|B.40|South Korea|2020-03-16	Asia|hCoV-19/Singapore/883/2020|EPI ISL 536424|B.1.1|Singapore|2020-08-31	0.0005375042	Asia
Asia|hCoV-19/Saudi Arabia/KAIMRC12/2020|EPI ISL 507018|B.1.1|Saudi Arabia|2020-03-17	Asia|hCoV-19/Singapore/883/2020|EPI ISL 536424|B.1.1|Singapore|2020-08-31	0.0001343087	Asia
Asia|hCoV-19/Taiwan/TSGH-13/2020|EPI ISL 428230|B.4|Taiwan|2020-03-17	Asia|hCoV-19/Singapore/883/2020|EPI ISL 536424|B.1.1|Singapore|2020-08-31	0.0008066220	Asia
Asia|hCoV-19/Vietnam/VNHN 1072/2020|EPI ISL 455717|B.1|Vietnam|2020-03-17	Asia|hCoV-19/Singapore/883/2020|EPI ISL 536424|B.1.1|Singapore|2020-08-31	0.0003696547	Asia
Asia|hCoV-19/Taiwan/CGMH-CGU-13/2020|EPI ISL 424969|B.1.1|Taiwan|2020-03-17	Asia|hCoV-19/Singapore/883/2020|EPI ISL 536424|B.1.1|Singapore|2020-08-31	0.0002014805	Asia
Asia|hCoV-19/Wuhan/HB-WH4-211/2020|EPI ISL 454960|B|China|2020-03-18	Asia|hCoV-19/Singapore/883/2020|EPI ISL 536424|B.1.1|Singapore|2020-08-31	0.0004702613	Asia
Asia|hCoV-19/Vietnam/VNHN 1167/2020|EPI ISL 455696|B.1|Vietnam|2020-03-18	Asia|hCoV-19/Singapore/883/2020|EPI ISL 536424|B.1.1|Singapore|2020-08-31	0.0003358736	Asia
Asia|hCoV-19/Hong Kong/HKU-200723-043/2020|EPI ISL 497810|B.1|Hong Kong|2020-03-18	Asia|hCoV-19/Singapore/883/2020|EPI ISL 536424|B.1.1|Singapore|2020-08-31	0.0004030528	Asia
Asia|hCoV-19/Oman/RESP-20-3080/2020|EPI ISL 457979|B.1.1|Oman|2020-03-18	Asia|hCoV-19/Singapore/883/2020|EPI ISL 536424|B.1.1|Singapore|2020-08-31	0.0001343087	Asia
Asia|hCoV-19/Lebanon/LB-R8/2020|EPI ISL 498551|B.1.5|Lebanon|2020-03-19	Asia|hCoV-19/Singapore/883/2020|EPI ISL 536424|B.1.1|Singapore|2020-08-31	0.0003358736	Asia
Asia|hCoV-19/Japan/PG-0281/2020|EPI ISL 479961|B.1.1|Japan|2020-03-19	Asia|hCoV-19/Singapore/883/2020|EPI ISL 536424|B.1.1|Singapore|2020-08-31	0.0001678893	Asia
Asia|hCoV-19/United Arab Emirates/L9584510/2020|EPI ISL 520743|B.1.1|United Arab Emirates|2020-03-19	Asia|hCoV-19/Singapore/883/2020|EPI ISL 536424|B.1.1|Singapore|2020-08-31	0.0001678970	Asia
Asia|hCoV-19/Wuhan/HB-WH4-212/2020|EPI ISL 454961|B|China|2020-03-19	Asia|hCoV-19/Singapore/883/2020|EPI ISL 536424|B.1.1|Singapore|2020-08-31	0.0004702830	Asia
Asia|hCoV-19/Taiwan/NCKUH-007/2020|EPI ISL 493202|B.40|Taiwan|2020-03-20	Asia|hCoV-19/Singapore/883/2020|EPI ISL 536424|B.1.1|Singapore|2020-08-31	0.0006047168	Asia
Asia|hCoV-19/Taiwan/107/2020|EPI ISL 420085|B.1|Taiwan|2020-03-20	Asia|hCoV-19/Singapore/883/2020|EPI ISL 536424|B.1.1|Singapore|2020-08-31	0.0003694684	Asia
Asia|hCoV-19/Oman/RESP-20-3700/2020|EPI ISL 457986|B|Oman|2020-03-20	Asia|hCoV-19/Singapore/883/2020|EPI ISL 536424|B.1.1|Singapore|2020-08-31	0.0004030579	Asia
Asia|hCoV-19/Singapore/173nan/2020|EPI ISL 538441|B.1|Singapore|2020-03-20	Asia|hCoV-19/Singapore/883/2020|EPI ISL 536424|B.1.1|Singapore|2020-08-31	0.0003022711	Asia
Asia|hCoV-19/Taiwan/CGMH-CGU-23/2020|EPI ISL 444276|B.1.255|Taiwan|2020-03-21	Asia|hCoV-19/Singapore/883/2020|EPI ISL 536424|B.1.1|Singapore|2020-08-31	0.0003022711	Asia
Asia|hCoV-19/Vietnam/VNHN 1492/2020|EPI ISL 455699|B.1.1|Vietnam|2020-03-21	Asia|hCoV-19/Singapore/883/2020|EPI ISL 536424|B.1.1|Singapore|2020-08-31	0.0001678970	Asia
Asia|hCoV-19/Singapore/179/2020|EPI ISL 462297|B|Singapore|2020-03-21	Asia|hCoV-19/Singapore/883/2020|EPI ISL 536424|B.1.1|Singapore|2020-08-31	0.0005038681	Asia
Asia|hCoV-19/Hangzhou/HZCDCp145/2020|EPI ISL 482582|B.1.1|China|2020-03-21	Asia|hCoV-19/Singapore/883/2020|EPI ISL 536424|B.1.1|Singapore|2020-08-31	0.0001678892	Asia
Asia|hCoV-19/Hangzhou/HZCDC7184F/2020|EPI ISL 482583|B.1|China|2020-03-22	Asia|hCoV-19/Singapore/883/2020|EPI ISL 536424|B.1.1|Singapore|2020-08-31	0.0003022661	Asia
Asia|hCoV-19/Beijing/DT-travelUK01/2020|EPI ISL 452355|B.1.1|China|2020-03-22	Asia|hCoV-19/Singapore/883/2020|EPI ISL 536424|B.1.1|Singapore|2020-08-31	0.0002014805	Asia
Asia|hCoV-19/Israel/701002334/2020|EPI ISL 447306|B.1|Israel|2020-03-22	Asia|hCoV-19/Singapore/883/2020|EPI ISL 536424|B.1.1|Singapore|2020-08-31	0.0003694917	Asia
Asia|hCoV-19/South Korea/KCDC2145/2020|EPI ISL 498046|B.1|South Korea|2020-03-22	Asia|hCoV-19/Singapore/883/2020|EPI ISL 536424|B.1.1|Singapore|2020-08-31	0.0003022711	Asia
Asia|hCoV-19/Saudi Arabia/KAUST-Makkah13/2020|EPI ISL 437466|A|Saudi Arabia|2020-03-23	Asia|hCoV-19/Singapore/883/2020|EPI ISL 536424|B.1.1|Singapore|2020-08-31	0.0005375201	Asia
Asia|hCoV-19/Japan/PG-0232/2020|EPI ISL 479927|A|Japan|2020-03-23	Asia|hCoV-19/Singapore/883/2020|EPI ISL 536424|B.1.1|Singapore|2020-08-31	0.0006046966	Asia
Asia|hCoV-19/Taiwan/108/2020|EPI ISL 429883|B.1|Taiwan|2020-03-23	Asia|hCoV-19/Singapore/883/2020|EPI ISL 536424|B.1.1|Singapore|2020-08-31	0.0003022711	Asia
Asia|hCoV-19/Saudi Arabia/KFSHRC27/2020|EPI ISL 507032|B.1.246|Saudi Arabia|2020-03-23	Asia|hCoV-19/Singapore/883/2020|EPI ISL 536424|B.1.1|Singapore|2020-08-31	0.0003358636	Asia
Asia|hCoV-19/Taiwan/TSGH-14/2020|EPI ISL 428231|B.1.255|Taiwan|2020-03-24	Asia|hCoV-19/Singapore/883/2020|EPI ISL 536424|B.1.1|Singapore|2020-08-31	0.0004031087	Asia
Asia|hCoV-19/Israel/701002431/2020|EPI ISL 447302|B.1.1|Israel|2020-03-24	Asia|hCoV-19/Singapore/883/2020|EPI ISL 536424|B.1.1|Singapore|2020-08-31	0.0002014805	Asia
Asia|hCoV-19/Israel/701002458/2020|EPI ISL 447297|B.1|Israel|2020-03-24	Asia|hCoV-19/Singapore/883/2020|EPI ISL 536424|B.1.1|Singapore|2020-08-31	0.0003358636	Asia
Asia|hCoV-19/Taiwan/TSGH-10/2020|EPI ISL 427397|B.40|Taiwan|2020-03-24	Asia|hCoV-19/Singapore/883/2020|EPI ISL 536424|B.1.1|Singapore|2020-08-31	0.0005375042	Asia
Asia|hCoV-19/Singapore/486/2020|EPI ISL 476820|B|Singapore|2020-03-25	Asia|hCoV-19/Singapore/883/2020|EPI ISL 536424|B.1.1|Singapore|2020-08-31	0.0004702395	Asia
Asia|hCoV-19/Israel/990059251/2020|EPI ISL 447269|B.1|Israel|2020-03-25	Asia|hCoV-19/Singapore/883/2020|EPI ISL 536424|B.1.1|Singapore|2020-08-31	0.0003358636	Asia
Asia|hCoV-19/Oman/RESP-20-5505/2020|EPI ISL 457994|B.1|Oman|2020-03-25	Asia|hCoV-19/Singapore/883/2020|EPI ISL 536424|B.1.1|Singapore|2020-08-31	0.0003694684	Asia
Asia|hCoV-19/Thailand/Bangkok-0038/2020|EPI ISL 429174|B.1|Thailand|2020-03-25	Asia|hCoV-19/Singapore/883/2020|EPI ISL 536424|B.1.1|Singapore|2020-08-31	0.0003022711	Asia
Asia|hCoV-19/South Korea/IHC3486/2020|EPI ISL 541001|B.1.1|South Korea|2020-03-26	Asia|hCoV-19/Singapore/883/2020|EPI ISL 536424|B.1.1|Singapore|2020-08-31	0.0001678892	Asia
Asia|hCoV-19/Israel/2047145/2020|EPI ISL 447396|B.1.1|Israel|2020-03-26	Asia|hCoV-19/Singapore/883/2020|EPI ISL 536424|B.1.1|Singapore|2020-08-31	0.0001678893	Asia
Asia|hCoV-19/South Korea/KCDC2183/2020|EPI ISL 506977|B.1.1|South Korea|2020-03-26	Asia|hCoV-19/Singapore/883/2020|EPI ISL 536424|B.1.1|Singapore|2020-08-31	0.0001678893	Asia
Asia|hCoV-19/Israel/701002666/2020|EPI ISL 447286|B.1|Israel|2020-03-26	Asia|hCoV-19/Singapore/883/2020|EPI ISL 536424|B.1.1|Singapore|2020-08-31	0.0003694746	Asia
Asia|hCoV-19/Japan/PG-0318/2020|EPI ISL 479993|B.1|Japan|2020-03-27	Asia|hCoV-19/Singapore/883/2020|EPI ISL 536424|B.1.1|Singapore|2020-08-31	0.0003694746	Asia
Asia|hCoV-19/Indonesia/JK-EIJK-03/2020|EPI ISL 437191|B|Indonesia|2020-03-27	Asia|hCoV-19/Singapore/883/2020|EPI ISL 536424|B.1.1|Singapore|2020-08-31	0.0004030647	Asia
Asia|hCoV-19/Vietnam/VNHN 3085/2020|EPI ISL 455703|B.1.1|Vietnam|2020-03-27	Asia|hCoV-19/Singapore/883/2020|EPI ISL 536424|B.1.1|Singapore|2020-08-31	0.0002014712	Asia
Asia|hCoV-19/Saudi Arabia/KFSHRC43/2020|EPI ISL 507036|B.1.247|Saudi Arabia|2020-03-27	Asia|hCoV-19/Singapore/883/2020|EPI ISL 536424|B.1.1|Singapore|2020-08-31	0.0003694746	Asia
Asia|hCoV-19/Georgia/Tb-1352/2020|EPI ISL 420140|B.1|Georgia|2020-03-28	Asia|hCoV-19/Singapore/883/2020|EPI ISL 536424|B.1.1|Singapore|2020-08-31	0.0003358792	Asia
Asia|hCoV-19/South Korea/KCDC2189/2020|EPI ISL 506983|B.1.5|South Korea|2020-03-28	Asia|hCoV-19/Singapore/883/2020|EPI ISL 536424|B.1.1|Singapore|2020-08-31	0.0003358580	Asia
Asia|hCoV-19/Thailand/Bangkok-0043/2020|EPI ISL 429179|B.1.5|Thailand|2020-03-28	Asia|hCoV-19/Singapore/883/2020|EPI ISL 536424|B.1.1|Singapore|2020-08-31	0.0003022661	Asia
Asia|hCoV-19/South Korea/KCDC2190/2020|EPI ISL 506984|B.1|South Korea|2020-03-28	Asia|hCoV-19/Singapore/883/2020|EPI ISL 536424|B.1.1|Singapore|2020-08-31	0.0004030766	Asia
Asia|hCoV-19/Saudi Arabia/KAUST-Madinah238/2020|EPI ISL 437733|B.1.246|Saudi Arabia|2020-03-29	Asia|hCoV-19/Singapore/883/2020|EPI ISL 536424|B.1.1|Singapore|2020-08-31	0.0004030714	Asia
Asia|hCoV-19/Singapore/930/2020|EPI ISL 538462|B.1|Singapore|2020-03-29	Asia|hCoV-19/Singapore/883/2020|EPI ISL 536424|B.1.1|Singapore|2020-08-31	0.0003022711	Asia
Asia|hCoV-19/Oman/RESP-20-6417/2020|EPI ISL 457996|B.1|Oman|2020-03-29	Asia|hCoV-19/Singapore/883/2020|EPI ISL 536424|B.1.1|Singapore|2020-08-31	0.0004030901	Asia
Asia|hCoV-19/Saudi Arabia/KAUST-Madinah255/2020|EPI ISL 437739|B.1.36.6|Saudi Arabia|2020-03-29	Asia|hCoV-19/Singapore/883/2020|EPI ISL 536424|B.1.1|Singapore|2020-08-31	0.0004366494	Asia
Asia|hCoV-19/Indonesia/JI-ITD-1273V/2020|EPI ISL 529964|B|Indonesia|2020-03-30	Asia|hCoV-19/Singapore/883/2020|EPI ISL 536424|B.1.1|Singapore|2020-08-31	0.0005038999	Asia
Asia|hCoV-19/Saudi Arabia/KAUST-Madinah254/2020|EPI ISL 437738|B.1.246|Saudi Arabia|2020-03-30	Asia|hCoV-19/Singapore/883/2020|EPI ISL 536424|B.1.1|Singapore|2020-08-31	0.0003358636	Asia
Asia|hCoV-19/Malaysia/3499/2020|EPI ISL 501205|B.6|Malaysia|2020-03-30	Asia|hCoV-19/Singapore/883/2020|EPI ISL 536424|B.1.1|Singapore|2020-08-31	0.0005710929	Asia
Asia|hCoV-19/Malaysia/IMR WC9127/2020|EPI ISL 459956|B.6|Malaysia|2020-03-30	Asia|hCoV-19/Singapore/883/2020|EPI ISL 536424|B.1.1|Singapore|2020-08-31	0.0005710929	Asia
Asia|hCoV-19/India/WB-IK5/2020|EPI ISL 508376|B.1.5|India|2020-03-31	Asia|hCoV-19/Singapore/883/2020|EPI ISL 536424|B.1.1|Singapore|2020-08-31	0.0002686675	Asia
Asia|hCoV-19/Japan/PG-0355/2020|EPI ISL 480027|B.1.1|Japan|2020-03-31	Asia|hCoV-19/Singapore/883/2020|EPI ISL 536424|B.1.1|Singapore|2020-08-31	0.0002014805	Asia
Asia|hCoV-19/India/TG-CCMB-J057/2020|EPI ISL 447563|B.6|India|2020-03-31	Asia|hCoV-19/Singapore/883/2020|EPI ISL 536424|B.1.1|Singapore|2020-08-31	0.0006719971	Asia
Asia|hCoV-19/Singapore/933/2020|EPI ISL 538465|B.6|Singapore|2020-03-31	Asia|hCoV-19/Singapore/883/2020|EPI ISL 536424|B.1.1|Singapore|2020-08-31	0.0005710929	Asia
Asia|hCoV-19/Israel/2089861/2020|EPI ISL 447361|B.1|Israel|2020-04-01	Asia|hCoV-19/Singapore/883/2020|EPI ISL 536424|B.1.1|Singapore|2020-08-31	0.0003022711	Asia
Asia|hCoV-19/India/TG-CCMB-J283/2020|EPI ISL 450328|B.6|India|2020-04-01	Asia|hCoV-19/Singapore/883/2020|EPI ISL 536424|B.1.1|Singapore|2020-08-31	0.0005710929	Asia
Asia|hCoV-19/Saudi Arabia/KAUST-MADINAH281/2020|EPI ISL 513125|B.1.246|Saudi Arabia|2020-04-01	Asia|hCoV-19/Singapore/883/2020|EPI ISL 536424|B.1.1|Singapore|2020-08-31	0.0003694575	Asia
Asia|hCoV-19/India/TG-CCMB-J206/2020|EPI ISL 447569|B.6|India|2020-04-01	Asia|hCoV-19/Singapore/883/2020|EPI ISL 536424|B.1.1|Singapore|2020-08-31	0.0006383842	Asia
Asia|hCoV-19/India/TG-CCMB-J222/2020|EPI ISL 450332|B.6|India|2020-04-01	Asia|hCoV-19/Singapore/883/2020|EPI ISL 536424|B.1.1|Singapore|2020-08-31	0.0005710929	Asia
Asia|hCoV-19/India/TG-CCMB-J232/2020|EPI ISL 447576|B.6|India|2020-04-02	Asia|hCoV-19/Singapore/883/2020|EPI ISL 536424|B.1.1|Singapore|2020-08-31	0.0007728926	Asia
Asia|hCoV-19/Japan/PG-0513/2020|EPI ISL 480171|B.1.1|Japan|2020-04-02	Asia|hCoV-19/Singapore/883/2020|EPI ISL 536424|B.1.1|Singapore|2020-08-31	0.0001678893	Asia
Asia|hCoV-19/Taiwan/TSGH-23/2020|EPI ISL 436108|B.1|Taiwan|2020-04-02	Asia|hCoV-19/Singapore/883/2020|EPI ISL 536424|B.1.1|Singapore|2020-08-31	0.0003022711	Asia
Asia|hCoV-19/India/TG-CCMB-J458/2020|EPI ISL 447575|B.6|India|2020-04-02	Asia|hCoV-19/Singapore/883/2020|EPI ISL 536424|B.1.1|Singapore|2020-08-31	0.0006719971	Asia
Asia|hCoV-19/SaudiArabia/KAUST-JEDDAH756/2020|EPI ISL 512999|B.1.1|Saudi Arabia|2020-04-03	Asia|hCoV-19/Singapore/883/2020|EPI ISL 536424|B.1.1|Singapore|2020-08-31	0.0001343087	Asia
Asia|hCoV-19/Hong Kong/VM20008964-2/2020|EPI ISL 539851|B.1.1|Hong Kong|2020-04-03	Asia|hCoV-19/Singapore/883/2020|EPI ISL 536424|B.1.1|Singapore|2020-08-31	0.0001678893	Asia
Asia|hCoV-19/Saudi Arabia/KAIMRC64/2020|EPI ISL 507028|B.1.246|Saudi Arabia|2020-04-03	Asia|hCoV-19/Singapore/883/2020|EPI ISL 536424|B.1.1|Singapore|2020-08-31	0.0003358636	Asia
Asia|hCoV-19/Israel/13077558/2020|EPI ISL 447432|B.1|Israel|2020-04-03	Asia|hCoV-19/Singapore/883/2020|EPI ISL 536424|B.1.1|Singapore|2020-08-31	0.0003358792	Asia
Asia|hCoV-19/Israel/13077823/2020|EPI ISL 447424|B.1.3|Israel|2020-04-04	Asia|hCoV-19/Singapore/883/2020|EPI ISL 536424|B.1.1|Singapore|2020-08-31	0.0004702831	Asia
Asia|hCoV-19/India/MH-CCMB-NIV1/2020|EPI ISL 450321|B.6|India|2020-04-04	Asia|hCoV-19/Singapore/883/2020|EPI ISL 536424|B.1.1|Singapore|2020-08-31	0.0006047168	Asia
Asia|hCoV-19/India/OR-RMRC24/2020|EPI ISL 455775|B.1.246|India|2020-04-04	Asia|hCoV-19/Singapore/883/2020|EPI ISL 536424|B.1.1|Singapore|2020-08-31	0.0003358636	Asia
Asia|hCoV-19/Israel/13077846/2020|EPI ISL 447422|B.1.3|Israel|2020-04-04	Asia|hCoV-19/Singapore/883/2020|EPI ISL 536424|B.1.1|Singapore|2020-08-31	0.0004702970	Asia
Asia|hCoV-19/India/GJ-GBRC1s/2020|EPI ISL 426415|B.1|India|2020-04-05	Asia|hCoV-19/Singapore/883/2020|EPI ISL 536424|B.1.1|Singapore|2020-08-31	0.0004030885	Asia
Asia|hCoV-19/United Arab Emirates/L920643384/2020|EPI ISL 520731|A|United Arab Emirates|2020-04-05	Asia|hCoV-19/Singapore/883/2020|EPI ISL 536424|B.1.1|Singapore|2020-08-31	0.0006047246	Asia
Asia|hCoV-19/India/WB-IK8/2020|EPI ISL 511901|A|India|2020-04-05	Asia|hCoV-19/Singapore/883/2020|EPI ISL 536424|B.1.1|Singapore|2020-08-31	0.0005711003	Asia
Asia|hCoV-19/SaudiArabia/KAUST-MADINAH519/2020|EPI ISL 513166|B.1.246|Saudi Arabia|2020-04-05	Asia|hCoV-19/Singapore/883/2020|EPI ISL 536424|B.1.1|Singapore|2020-08-31	0.0003358636	Asia
Asia|hCoV-19/SaudiArabia/KAUST-JEDDAH927/2020|EPI ISL 513056|B.1.1|Saudi Arabia|2020-04-06	Asia|hCoV-19/Singapore/883/2020|EPI ISL 536424|B.1.1|Singapore|2020-08-31	0.0002014805	Asia
Asia|hCoV-19/Singapore/947/2020|EPI ISL 538481|B.1|Singapore|2020-04-06	Asia|hCoV-19/Singapore/883/2020|EPI ISL 536424|B.1.1|Singapore|2020-08-31	0.0003022711	Asia
Asia|hCoV-19/SaudiArabia/KAUST-JEDDAH916/2020|EPI ISL 513047|B.1.5|Saudi Arabia|2020-04-06	Asia|hCoV-19/Singapore/883/2020|EPI ISL 536424|B.1.1|Singapore|2020-08-31	0.0003022711	Asia
Asia|hCoV-19/Saudi Arabia/KAUST-Makkah227/2020|EPI ISL 437723|B.1.36.6|Saudi Arabia|2020-04-06	Asia|hCoV-19/Singapore/883/2020|EPI ISL 536424|B.1.1|Singapore|2020-08-31	0.0004030528	Asia
Asia|hCoV-19/Japan/PG-0507/2020|EPI ISL 480166|B.1.1|Japan|2020-04-07	Asia|hCoV-19/Singapore/883/2020|EPI ISL 536424|B.1.1|Singapore|2020-08-31	0.0002350654	Asia
Asia|hCoV-19/United Arab Emirates/L920647430/2020|EPI ISL 520733|A|United Arab Emirates|2020-04-07	Asia|hCoV-19/Singapore/883/2020|EPI ISL 536424|B.1.1|Singapore|2020-08-31	0.0005711172	Asia
Asia|hCoV-19/Singapore/951/2020|EPI ISL 538485|B.6|Singapore|2020-04-07	Asia|hCoV-19/Singapore/883/2020|EPI ISL 536424|B.1.1|Singapore|2020-08-31	0.0006046989	Asia
Asia|hCoV-19/Hong Kong/HKU-200723-056/2020|EPI ISL 497823|B.1.1|Hong Kong|2020-04-07	Asia|hCoV-19/Singapore/883/2020|EPI ISL 536424|B.1.1|Singapore|2020-08-31	0.0002350615	Asia
Asia|hCoV-19/Oman/12096/2020|EPI ISL 491147|B.1.1.27|Oman|2020-04-08	Asia|hCoV-19/Singapore/883/2020|EPI ISL 536424|B.1.1|Singapore|2020-08-31	0.0003022482	Asia
Asia|hCoV-19/Bangladesh/CHRF-0009/2020|EPI ISL 468077|B.1.1.316|Bangladesh|2020-04-08	Asia|hCoV-19/Singapore/883/2020|EPI ISL 536424|B.1.1|Singapore|2020-08-31	0.0001678970	Asia
Asia|hCoV-19/Vietnam/VNHN 4806/2020|EPI ISL 455711|B.1.1|Vietnam|2020-04-08	Asia|hCoV-19/Singapore/883/2020|EPI ISL 536424|B.1.1|Singapore|2020-08-31	0.0002014805	Asia
Asia|hCoV-19/Jordan/SR-0335/2020|EPI ISL 450187|B.1.246|Jordan|2020-04-08	Asia|hCoV-19/Singapore/883/2020|EPI ISL 536424|B.1.1|Singapore|2020-08-31	0.0003694575	Asia
Asia|hCoV-19/Vietnam/VNHN 4868/2020|EPI ISL 455710|B.1.1|Vietnam|2020-04-09	Asia|hCoV-19/Singapore/883/2020|EPI ISL 536424|B.1.1|Singapore|2020-08-31	0.0001678893	Asia
Asia|hCoV-19/SaudiArabia/KAUST-JEDDAH493/2020|EPI ISL 512936|B.1.186|Saudi Arabia|2020-04-09	Asia|hCoV-19/Singapore/883/2020|EPI ISL 536424|B.1.1|Singapore|2020-08-31	0.0003022571	Asia
Asia|hCoV-19/Israel/CVL-n-6744/2020|EPI ISL 474958|B.1.1|Israel|2020-04-09	Asia|hCoV-19/Singapore/883/2020|EPI ISL 536424|B.1.1|Singapore|2020-08-31	0.0004702770	Asia
Asia|hCoV-19/Japan/Donner12/2020|EPI ISL 438956|B.1.1|Japan|2020-04-09	Asia|hCoV-19/Singapore/883/2020|EPI ISL 536424|B.1.1|Singapore|2020-08-31	0.0001678893	Asia
Asia|hCoV-19/Malaysia/IMR WC13946/2020|EPI ISL 490047|B.6|Malaysia|2020-04-10	Asia|hCoV-19/Singapore/883/2020|EPI ISL 536424|B.1.1|Singapore|2020-08-31	0.0006719548	Asia
Asia|hCoV-19/Vietnam/VNHN 4864/2020|EPI ISL 455708|B.1.1|Vietnam|2020-04-10	Asia|hCoV-19/Singapore/883/2020|EPI ISL 536424|B.1.1|Singapore|2020-08-31	0.0002014712	Asia
Asia|hCoV-19/Israel/n14292/2020|EPI ISL 483712|B.1.3|Israel|2020-04-10	Asia|hCoV-19/Singapore/883/2020|EPI ISL 536424|B.1.1|Singapore|2020-08-31	0.0004366752	Asia
Asia|hCoV-19/Malaysia/IMR WC12897/2020|EPI ISL 490015|B.1.178|Malaysia|2020-04-10	Asia|hCoV-19/Singapore/883/2020|EPI ISL 536424|B.1.1|Singapore|2020-08-31	0.0004702752	Asia
Asia|hCoV-19/Oman/205028472/2020|EPI ISL 458119|B.1.1.27|Oman|2020-04-11	Asia|hCoV-19/Singapore/883/2020|EPI ISL 536424|B.1.1|Singapore|2020-08-31	0.0002350724	Asia
Asia|hCoV-19/India/GJ-GBRC95a/2020|EPI ISL 450782|B.1.247|India|2020-04-11	Asia|hCoV-19/Singapore/883/2020|EPI ISL 536424|B.1.1|Singapore|2020-08-31	0.0004030901	Asia
Asia|hCoV-19/South Korea/KCDC2202/2020|EPI ISL 506995|B.1|South Korea|2020-04-11	Asia|hCoV-19/Singapore/883/2020|EPI ISL 536424|B.1.1|Singapore|2020-08-31	0.0003694746	Asia
Asia|hCoV-19/Israel/CVL-n-7422/2020|EPI ISL 475023|B.1|Israel|2020-04-11	Asia|hCoV-19/Singapore/883/2020|EPI ISL 536424|B.1.1|Singapore|2020-08-31	0.0003022711	Asia
Asia|hCoV-19/Oman/16904/2020|EPI ISL 525423|B.1|Oman|2020-04-12	Asia|hCoV-19/Singapore/883/2020|EPI ISL 536424|B.1.1|Singapore|2020-08-31	0.0004702613	Asia
Asia|hCoV-19/Oman/205028718/2020|EPI ISL 457702|B.1.1|Oman|2020-04-12	Asia|hCoV-19/Singapore/883/2020|EPI ISL 536424|B.1.1|Singapore|2020-08-31	0.0002014805	Asia
Asia|hCoV-19/India/TG-CCMB-K272/2020|EPI ISL 458070|B.6|India|2020-04-12	Asia|hCoV-19/Singapore/883/2020|EPI ISL 536424|B.1.1|Singapore|2020-08-31	0.0006719970	Asia
Asia|hCoV-19/Malaysia/8451/2020|EPI ISL 501222|B.1.98|Malaysia|2020-04-12	Asia|hCoV-19/Singapore/883/2020|EPI ISL 536424|B.1.1|Singapore|2020-08-31	0.0004032763	Asia
Asia|hCoV-19/India/GJ-GBRC4/2020|EPI ISL 435051|B.1|India|2020-04-13	Asia|hCoV-19/Singapore/883/2020|EPI ISL 536424|B.1.1|Singapore|2020-08-31	0.0004030901	Asia
Asia|hCoV-19/India/WB-IK9/2020|EPI ISL 508407|B.1.5|India|2020-04-13	Asia|hCoV-19/Singapore/883/2020|EPI ISL 536424|B.1.1|Singapore|2020-08-31	0.0002350793	Asia
Asia|hCoV-19/South Korea/KCDC2209/2020|EPI ISL 510548|B.1|South Korea|2020-04-13	Asia|hCoV-19/Singapore/883/2020|EPI ISL 536424|B.1.1|Singapore|2020-08-31	0.0003694684	Asia
Asia|hCoV-19/Oman/205028997/2020|EPI ISL 458120|B.1.1.27|Oman|2020-04-13	Asia|hCoV-19/Singapore/883/2020|EPI ISL 536424|B.1.1|Singapore|2020-08-31	0.0003358382	Asia
Asia|hCoV-19/India/TG-CCMB-K499/2020|EPI ISL 447865|B.6|India|2020-04-14	Asia|hCoV-19/Singapore/883/2020|EPI ISL 536424|B.1.1|Singapore|2020-08-31	0.0006047448	Asia
Asia|hCoV-19/Kazakhstan/16183/2020|EPI ISL 454576|A.2|Kazakhstan|2020-04-14	Asia|hCoV-19/Singapore/883/2020|EPI ISL 536424|B.1.1|Singapore|2020-08-31	0.0006046989	Asia
Asia|hCoV-19/Japan/Donner21/2020|EPI ISL 438965|B.1.1|Japan|2020-04-14	Asia|hCoV-19/Singapore/883/2020|EPI ISL 536424|B.1.1|Singapore|2020-08-31	0.0002350654	Asia
Asia|hCoV-19/Kazakhstan/16238/2020|EPI ISL 454498|A.2|Kazakhstan|2020-04-14	Asia|hCoV-19/Singapore/883/2020|EPI ISL 536424|B.1.1|Singapore|2020-08-31	0.0007055252	Asia
Asia|hCoV-19/Israel/130710157/2020|EPI ISL 447465|B.1.1|Israel|2020-04-15	Asia|hCoV-19/Singapore/883/2020|EPI ISL 536424|B.1.1|Singapore|2020-08-31	0.0003359553	Asia
Asia|hCoV-19/Israel/2113155/2020|EPI ISL 447349|B.1.3|Israel|2020-04-15	Asia|hCoV-19/Singapore/883/2020|EPI ISL 536424|B.1.1|Singapore|2020-08-31	0.0004702752	Asia
Asia|hCoV-19/Israel/2113178/2020|EPI ISL 447345|B.1|Israel|2020-04-15	Asia|hCoV-19/Singapore/883/2020|EPI ISL 536424|B.1.1|Singapore|2020-08-31	0.0003694746	Asia
Asia|hCoV-19/United Arab Emirates/L920667894/2020|EPI ISL 520736|B.1.1|United Arab Emirates|2020-04-15	Asia|hCoV-19/Singapore/883/2020|EPI ISL 536424|B.1.1|Singapore|2020-08-31	0.0002350615	Asia
Asia|hCoV-19/Israel/CVL-n-8414/2020|EPI ISL 474983|B.1.3|Israel|2020-04-16	Asia|hCoV-19/Singapore/883/2020|EPI ISL 536424|B.1.1|Singapore|2020-08-31	0.0004702891	Asia
Asia|hCoV-19/SaudiArabia/KAUST-JEDDAH504/2020|EPI ISL 512941|B.1.246|Saudi Arabia|2020-04-16	Asia|hCoV-19/Singapore/883/2020|EPI ISL 536424|B.1.1|Singapore|2020-08-31	0.0003358636	Asia
Asia|hCoV-19/Israel/CVL-n-8411/2020|EPI ISL 475008|B.1.3|Israel|2020-04-16	Asia|hCoV-19/Singapore/883/2020|EPI ISL 536424|B.1.1|Singapore|2020-08-31	0.0004030647	Asia
Asia|hCoV-19/India/TN-CCMB-C1-12/2020|EPI ISL 447584|B.6|India|2020-04-16	Asia|hCoV-19/Singapore/883/2020|EPI ISL 536424|B.1.1|Singapore|2020-08-31	0.0006047269	Asia
Asia|hCoV-19/United Arab Emirates/L2004034664/2020|EPI ISL 520670|A|United Arab Emirates|2020-04-17	Asia|hCoV-19/Singapore/883/2020|EPI ISL 536424|B.1.1|Singapore|2020-08-31	0.0006047246	Asia
Asia|hCoV-19/United Arab Emirates/L920066831/2020|EPI ISL 520717|B.1.1|United Arab Emirates|2020-04-17	Asia|hCoV-19/Singapore/883/2020|EPI ISL 536424|B.1.1|Singapore|2020-08-31	0.0003694575	Asia
Asia|hCoV-19/United Arab Emirates/L2004034634/2020|EPI ISL 520669|B.1.1|United Arab Emirates|2020-04-17	Asia|hCoV-19/Singapore/883/2020|EPI ISL 536424|B.1.1|Singapore|2020-08-31	0.0001343087	Asia
Asia|hCoV-19/Oman/24618/2020|EPI ISL 491129|B.1.1.27|Oman|2020-04-17	Asia|hCoV-19/Singapore/883/2020|EPI ISL 536424|B.1.1|Singapore|2020-08-31	0.0002686720	Asia
Asia|hCoV-19/Oman/24647/2020|EPI ISL 491139|B.1.1|Oman|2020-04-18	Asia|hCoV-19/Singapore/883/2020|EPI ISL 536424|B.1.1|Singapore|2020-08-31	0.0001678893	Asia
Asia|hCoV-19/SaudiArabia/KAUST-MAKKAH772/2020|EPI ISL 513242|B.1.247|Saudi Arabia|2020-04-18	Asia|hCoV-19/Singapore/883/2020|EPI ISL 536424|B.1.1|Singapore|2020-08-31	0.0004702474	Asia
Asia|hCoV-19/United Arab Emirates/L2004034680/2020|EPI ISL 520671|B.1.5|United Arab Emirates|2020-04-18	Asia|hCoV-19/Singapore/883/2020|EPI ISL 536424|B.1.1|Singapore|2020-08-31	0.0002350793	Asia
Asia|hCoV-19/SaudiArabia/KAUST-MAKKAH771/2020|EPI ISL 513241|B.1.247|Saudi Arabia|2020-04-18	Asia|hCoV-19/Singapore/883/2020|EPI ISL 536424|B.1.1|Singapore|2020-08-31	0.0004702474	Asia
Asia|hCoV-19/Israel/CVL-n-9331/2020|EPI ISL 474970|B.1.3|Israel|2020-04-19	Asia|hCoV-19/Singapore/883/2020|EPI ISL 536424|B.1.1|Singapore|2020-08-31	0.0004030647	Asia
Asia|hCoV-19/Taiwan/CGMH-CGU-26/2020|EPI ISL 452178|B.6|Taiwan|2020-04-19	Asia|hCoV-19/Singapore/883/2020|EPI ISL 536424|B.1.1|Singapore|2020-08-31	0.0007055460	Asia
Asia|hCoV-19/India/WB-S17/2020|EPI ISL 455647|B.1|India|2020-04-19	Asia|hCoV-19/Singapore/883/2020|EPI ISL 536424|B.1.1|Singapore|2020-08-31	0.0002686799	Asia
Asia|hCoV-19/India/MH-BJMC-1697/2020|EPI ISL 496521|B.6|India|2020-04-19	Asia|hCoV-19/Singapore/883/2020|EPI ISL 536424|B.1.1|Singapore|2020-08-31	0.0007392488	Asia
Asia|hCoV-19/SaudiArabia/KAUST-MADINAH446/2020|EPI ISL 513159|B.1.160|Saudi Arabia|2020-04-20	Asia|hCoV-19/Singapore/883/2020|EPI ISL 536424|B.1.1|Singapore|2020-08-31	0.0004030714	Asia
Asia|hCoV-19/Kazakhstan/21399/2020|EPI ISL 454502|B.1.246|Kazakhstan|2020-04-20	Asia|hCoV-19/Singapore/883/2020|EPI ISL 536424|B.1.1|Singapore|2020-08-31	0.0003358636	Asia
Asia|hCoV-19/Israel/130711082/2020|EPI ISL 447456|B.1|Israel|2020-04-20	Asia|hCoV-19/Singapore/883/2020|EPI ISL 536424|B.1.1|Singapore|2020-08-31	0.0003358792	Asia
Asia|hCoV-19/SaudiArabia/KAUST-MADINAH444/2020|EPI ISL 513158|B.1.160|Saudi Arabia|2020-04-20	Asia|hCoV-19/Singapore/883/2020|EPI ISL 536424|B.1.1|Singapore|2020-08-31	0.0004702831	Asia
Asia|hCoV-19/SaudiArabia/KAUST-MAKKAH290/2020|EPI ISL 513214|B.1.247|Saudi Arabia|2020-04-21	Asia|hCoV-19/Singapore/883/2020|EPI ISL 536424|B.1.1|Singapore|2020-08-31	0.0004702474	Asia
Asia|hCoV-19/Kazakhstan/NCB-5/2020|EPI ISL 435048|A.2|Kazakhstan|2020-04-21	Asia|hCoV-19/Singapore/883/2020|EPI ISL 536424|B.1.1|Singapore|2020-08-31	0.0006383252	Asia
Asia|hCoV-19/Israel/CVL-n-10261/2020|EPI ISL 474991|B.1|Israel|2020-04-21	Asia|hCoV-19/Singapore/883/2020|EPI ISL 536424|B.1.1|Singapore|2020-08-31	0.0004030901	Asia
Asia|hCoV-19/SaudiArabia/KAUST-JEDDAH546/2020|EPI ISL 512956|B.1.1|Saudi Arabia|2020-04-21	Asia|hCoV-19/Singapore/883/2020|EPI ISL 536424|B.1.1|Singapore|2020-08-31	0.0002014805	Asia
Asia|hCoV-19/Oman/C-2673/2020|EPI ISL 491162|B.1.1|Oman|2020-04-22	Asia|hCoV-19/Singapore/883/2020|EPI ISL 536424|B.1.1|Singapore|2020-08-31	0.0001678893	Asia
Asia|hCoV-19/Oman/C-3067/2020|EPI ISL 491171|B.1.1.27|Oman|2020-04-22	Asia|hCoV-19/Singapore/883/2020|EPI ISL 536424|B.1.1|Singapore|2020-08-31	0.0003358720	Asia
Asia|hCoV-19/SaudiArabia/KAUST-JEDDAH566/2020|EPI ISL 512963|B.1.246|Saudi Arabia|2020-04-22	Asia|hCoV-19/Singapore/883/2020|EPI ISL 536424|B.1.1|Singapore|2020-08-31	0.0003358636	Asia
Asia|hCoV-19/India/GJ-GBRC8/2020|EPI ISL 435055|B.1.36|India|2020-04-22	Asia|hCoV-19/Singapore/883/2020|EPI ISL 536424|B.1.1|Singapore|2020-08-31	0.0004702613	Asia
Asia|hCoV-19/SaudiArabia/KAUST-JEDDAH535/2020|EPI ISL 512949|B.1.247|Saudi Arabia|2020-04-23	Asia|hCoV-19/Singapore/883/2020|EPI ISL 536424|B.1.1|Singapore|2020-08-31	0.0004030528	Asia
Asia|hCoV-19/SaudiArabia/KAUST-MADINAH368/2020|EPI ISL 513142|B.1.261|Saudi Arabia|2020-04-23	Asia|hCoV-19/Singapore/883/2020|EPI ISL 536424|B.1.1|Singapore|2020-08-31	0.0003694684	Asia
Asia|hCoV-19/SaudiArabia/KAUST-JEDDAH538/2020|EPI ISL 512951|B.1.5|Saudi Arabia|2020-04-23	Asia|hCoV-19/Singapore/883/2020|EPI ISL 536424|B.1.1|Singapore|2020-08-31	0.0002350793	Asia
Asia|hCoV-19/SaudiArabia/KAUST-JEDDAH529/2020|EPI ISL 512946|B.1.1|Saudi Arabia|2020-04-23	Asia|hCoV-19/Singapore/883/2020|EPI ISL 536424|B.1.1|Singapore|2020-08-31	0.0001343087	Asia
Asia|hCoV-19/United Arab Emirates/H8/2020|EPI ISL 528720|B.1|United Arab Emirates|2020-04-24	Asia|hCoV-19/Singapore/883/2020|EPI ISL 536424|B.1.1|Singapore|2020-08-31	0.0004030953	Asia
Asia|hCoV-19/Japan/NGS-CD-235/2020|EPI ISL 481259|B.1.1.296|Japan|2020-04-24	Asia|hCoV-19/Singapore/883/2020|EPI ISL 536424|B.1.1|Singapore|2020-08-31	0.0002686720	Asia
Asia|hCoV-19/Oman/RESP-20-B-2937/2020|EPI ISL 518848|B.6|Oman|2020-04-24	Asia|hCoV-19/Singapore/883/2020|EPI ISL 536424|B.1.1|Singapore|2020-08-31	0.0007061808	Asia
Asia|hCoV-19/SaudiArabia/KAUST-MADINAH378/2020|EPI ISL 513143|B.1.247|Saudi Arabia|2020-04-24	Asia|hCoV-19/Singapore/883/2020|EPI ISL 536424|B.1.1|Singapore|2020-08-31	0.0004702908	Asia
Asia|hCoV-19/Israel/CVL-n-11594/2020|EPI ISL 475017|B.1.1|Israel|2020-04-25	Asia|hCoV-19/Singapore/883/2020|EPI ISL 536424|B.1.1|Singapore|2020-08-31	0.0001343087	Asia
Asia|hCoV-19/India/WB-IK22/2020|EPI ISL 508352|B.6|India|2020-04-25	Asia|hCoV-19/Singapore/883/2020|EPI ISL 536424|B.1.1|Singapore|2020-08-31	0.0006047168	Asia
Asia|hCoV-19/India/KA-nimh-5297/2020|EPI ISL 486398|B.6|India|2020-04-25	Asia|hCoV-19/Singapore/883/2020|EPI ISL 536424|B.1.1|Singapore|2020-08-31	0.0008402376	Asia
Asia|hCoV-19/India/WB-IK20/2020|EPI ISL 508350|B.1.5|India|2020-04-25	Asia|hCoV-19/Singapore/883/2020|EPI ISL 536424|B.1.1|Singapore|2020-08-31	0.0003022711	Asia
Asia|hCoV-19/Oman/C-6069/2020|EPI ISL 491146|B.1.1.27|Oman|2020-04-26	Asia|hCoV-19/Singapore/883/2020|EPI ISL 536424|B.1.1|Singapore|2020-08-31	0.0003694637	Asia
Asia|hCoV-19/India/GJ-GBRC92/2020|EPI ISL 447554|B.1.5|India|2020-04-26	Asia|hCoV-19/Singapore/883/2020|EPI ISL 536424|B.1.1|Singapore|2020-08-31	0.0002350793	Asia
Asia|hCoV-19/India/GJ-GBRC17b/2020|EPI ISL 437446|B.1.36|India|2020-04-26	Asia|hCoV-19/Singapore/883/2020|EPI ISL 536424|B.1.1|Singapore|2020-08-31	0.0005375221	Asia
Asia|hCoV-19/India/GJ-GBRC17a/2020|EPI ISL 437445|B.1.36|India|2020-04-26	Asia|hCoV-19/Singapore/883/2020|EPI ISL 536424|B.1.1|Singapore|2020-08-31	0.0005711553	Asia
Asia|hCoV-19/Oman/RESP-20-B-3563/2020|EPI ISL 518853|B.1.1.27|Oman|2020-04-27	Asia|hCoV-19/Singapore/883/2020|EPI ISL 536424|B.1.1|Singapore|2020-08-31	0.0003022482	Asia
Asia|hCoV-19/India/MH-MW5/2020|EPI ISL 508439|B.6|India|2020-04-27	Asia|hCoV-19/Singapore/883/2020|EPI ISL 536424|B.1.1|Singapore|2020-08-31	0.0005710929	Asia
Asia|hCoV-19/Oman/RESP-20-B-3564/2020|EPI ISL 518854|B.1.1.27|Oman|2020-04-27	Asia|hCoV-19/Singapore/883/2020|EPI ISL 536424|B.1.1|Singapore|2020-08-31	0.0003358537	Asia
Asia|hCoV-19/India/WB-IK27/2020|EPI ISL 508357|B.1.5|India|2020-04-27	Asia|hCoV-19/Singapore/883/2020|EPI ISL 536424|B.1.1|Singapore|2020-08-31	0.0003694855	Asia
Asia|hCoV-19/Oman/C-9263/2020|EPI ISL 491133|B.1.1.27|Oman|2020-04-28	Asia|hCoV-19/Singapore/883/2020|EPI ISL 536424|B.1.1|Singapore|2020-08-31	0.0002350724	Asia
Asia|hCoV-19/United Arab Emirates/L46302981/2020|EPI ISL 520716|B.4|United Arab Emirates|2020-04-28	Asia|hCoV-19/Singapore/883/2020|EPI ISL 536424|B.1.1|Singapore|2020-08-31	0.0007728540	Asia
Asia|hCoV-19/United Arab Emirates/12B/2020|EPI ISL 528686|B.1.1|United Arab Emirates|2020-04-28	Asia|hCoV-19/Singapore/883/2020|EPI ISL 536424|B.1.1|Singapore|2020-08-31	0.0001678970	Asia
Asia|hCoV-19/United Arab Emirates/16B/2020|EPI ISL 528690|B.1.1|United Arab Emirates|2020-04-28	Asia|hCoV-19/Singapore/883/2020|EPI ISL 536424|B.1.1|Singapore|2020-08-31	0.0003694404	Asia
Asia|hCoV-19/India/TN-CCMB-C13/2020|EPI ISL 458035|B.6|India|2020-04-29	Asia|hCoV-19/Singapore/883/2020|EPI ISL 536424|B.1.1|Singapore|2020-08-31	0.0006719971	Asia
Asia|hCoV-19/India/GJ-GBRC30/2020|EPI ISL 444461|B.1.36|India|2020-04-29	Asia|hCoV-19/Singapore/883/2020|EPI ISL 536424|B.1.1|Singapore|2020-08-31	0.0004366494	Asia
Asia|hCoV-19/India/TN-CCMB-C20/2020|EPI ISL 471583|B.1.246|India|2020-04-29	Asia|hCoV-19/Singapore/883/2020|EPI ISL 536424|B.1.1|Singapore|2020-08-31	0.0003694746	Asia
Asia|hCoV-19/India/GJ-GBRC75/2020|EPI ISL 447053|B.1.247|India|2020-04-29	Asia|hCoV-19/Singapore/883/2020|EPI ISL 536424|B.1.1|Singapore|2020-08-31	0.0004703127	Asia
Asia|hCoV-19/India/GJ-GBRC36/2020|EPI ISL 444467|B.1.246|India|2020-04-29	Asia|hCoV-19/Singapore/883/2020|EPI ISL 536424|B.1.1|Singapore|2020-08-31	0.0004366898	Asia
Asia|hCoV-19/India/GJ-GBRC29/2020|EPI ISL 444460|B.1|India|2020-04-30	Asia|hCoV-19/Singapore/883/2020|EPI ISL 536424|B.1.1|Singapore|2020-08-31	0.0002686755	Asia
Asia|hCoV-19/India/RJ-S25/2020|EPI ISL 455655|B.1.5|India|2020-04-30	Asia|hCoV-19/Singapore/883/2020|EPI ISL 536424|B.1.1|Singapore|2020-08-31	0.0003358481	Asia
Asia|hCoV-19/India/WB-S29/2020|EPI ISL 455658|A|India|2020-04-30	Asia|hCoV-19/Singapore/883/2020|EPI ISL 536424|B.1.1|Singapore|2020-08-31	0.0007056323	Asia
Asia|hCoV-19/SaudiArabia/KAUST-MADINAH655/2020|EPI ISL 513175|B.1.246|Saudi Arabia|2020-04-30	Asia|hCoV-19/Singapore/883/2020|EPI ISL 536424|B.1.1|Singapore|2020-08-31	0.0003694746	Asia
Asia|hCoV-19/Saudi Arabia/KAUST-JEDDAH576/2020|EPI ISL 512969|B.1.1|Saudi Arabia|2020-04-30	Asia|hCoV-19/Singapore/883/2020|EPI ISL 536424|B.1.1|Singapore|2020-08-31	0.0002350654	Asia
Asia|hCoV-19/India/WB-IK32/2020|EPI ISL 508362|B.1|India|2020-05-01	Asia|hCoV-19/Singapore/883/2020|EPI ISL 536424|B.1.1|Singapore|2020-08-31	0.0003022571	Asia
Asia|hCoV-19/India/WB-IK35/2020|EPI ISL 508364|B.1|India|2020-05-01	Asia|hCoV-19/Singapore/883/2020|EPI ISL 536424|B.1.1|Singapore|2020-08-31	0.0003695863	Asia
Asia|hCoV-19/Oman/C-11911/2020|EPI ISL 491170|B.1.1|Oman|2020-05-01	Asia|hCoV-19/Singapore/883/2020|EPI ISL 536424|B.1.1|Singapore|2020-08-31	0.0002350763	Asia
Asia|hCoV-19/Japan/Donner29/2020|EPI ISL 469287|B.1.1|Japan|2020-05-01	Asia|hCoV-19/Singapore/883/2020|EPI ISL 536424|B.1.1|Singapore|2020-08-31	0.0003022393	Asia
Asia|hCoV-19/United Arab Emirates/L920716500/2020|EPI ISL 520742|B.4|United Arab Emirates|2020-05-02	Asia|hCoV-19/Singapore/883/2020|EPI ISL 536424|B.1.1|Singapore|2020-08-31	0.0008065235	Asia
Asia|hCoV-19/India/GJ-GBRC51/2020|EPI ISL 444482|B.1.247|India|2020-05-02	Asia|hCoV-19/Singapore/883/2020|EPI ISL 536424|B.1.1|Singapore|2020-08-31	0.0003694575	Asia
Asia|hCoV-19/India/GJ-GBRC124/2020|EPI ISL 455021|B.1.160|India|2020-05-02	Asia|hCoV-19/Singapore/883/2020|EPI ISL 536424|B.1.1|Singapore|2020-08-31	0.0003694575	Asia
Asia|hCoV-19/India/GJ-GBRC122/2020|EPI ISL 455019|B.1.5|India|2020-05-02	Asia|hCoV-19/Singapore/883/2020|EPI ISL 536424|B.1.1|Singapore|2020-08-31	0.0002686675	Asia
Asia|hCoV-19/India/WB-S56/2020|EPI ISL 455675|B.1.5|India|2020-05-03	Asia|hCoV-19/Singapore/883/2020|EPI ISL 536424|B.1.1|Singapore|2020-08-31	0.0003694855	Asia
Asia|hCoV-19/India/KA-nimh-10559/2020|EPI ISL 486400|B.4|India|2020-05-03	Asia|hCoV-19/Singapore/883/2020|EPI ISL 536424|B.1.1|Singapore|2020-08-31	0.0008065339	Asia
Asia|hCoV-19/India/GJ-GBRC68/2020|EPI ISL 447045|B.1.36|India|2020-05-03	Asia|hCoV-19/Singapore/883/2020|EPI ISL 536424|B.1.1|Singapore|2020-08-31	0.0005038617	Asia
Asia|hCoV-19/India/GJ-GBRC88b/2020|EPI ISL 447550|B.1|India|2020-05-03	Asia|hCoV-19/Singapore/883/2020|EPI ISL 536424|B.1.1|Singapore|2020-08-31	0.0003022661	Asia
Asia|hCoV-19/Kazakhstan/33496/2020|EPI ISL 454585|B.1.3|Kazakhstan|2020-05-04	Asia|hCoV-19/Singapore/883/2020|EPI ISL 536424|B.1.1|Singapore|2020-08-31	0.0005038766	Asia
Asia|hCoV-19/India/WB-IK48/2020|EPI ISL 508375|B.1|India|2020-05-04	Asia|hCoV-19/Singapore/883/2020|EPI ISL 536424|B.1.1|Singapore|2020-08-31	0.0003022571	Asia
Asia|hCoV-19/India/WB-IK44/2020|EPI ISL 508371|B.1|India|2020-05-04	Asia|hCoV-19/Singapore/883/2020|EPI ISL 536424|B.1.1|Singapore|2020-08-31	0.0003022571	Asia
Asia|hCoV-19/Saudi Arabia/KAUST-JEDDAH723/2020|EPI ISL 512992|B.1.246|Saudi Arabia|2020-05-04	Asia|hCoV-19/Singapore/883/2020|EPI ISL 536424|B.1.1|Singapore|2020-08-31	0.0003358636	Asia
Asia|hCoV-19/India/GJ-GBRC81a/2020|EPI ISL 447540|B.1.247|India|2020-05-05	Asia|hCoV-19/Singapore/883/2020|EPI ISL 536424|B.1.1|Singapore|2020-08-31	0.0004030714	Asia
Asia|hCoV-19/India/GJ-GBRC76/2020|EPI ISL 447534|B.1.247|India|2020-05-05	Asia|hCoV-19/Singapore/883/2020|EPI ISL 536424|B.1.1|Singapore|2020-08-31	0.0004366696	Asia
Asia|hCoV-19/India/GJ-GBRC77/2020|EPI ISL 447535|B.1.247|India|2020-05-05	Asia|hCoV-19/Singapore/883/2020|EPI ISL 536424|B.1.1|Singapore|2020-08-31	0.0004366898	Asia
Asia|hCoV-19/United Arab Emirates/13/2020|EPI ISL 528687|B.1.1|United Arab Emirates|2020-05-05	Asia|hCoV-19/Singapore/883/2020|EPI ISL 536424|B.1.1|Singapore|2020-08-31	0.0002014805	Asia
Asia|hCoV-19/SaudiArabia/KAUST-MADINAH605/2020|EPI ISL 513170|B.1.186|Saudi Arabia|2020-05-06	Asia|hCoV-19/Singapore/883/2020|EPI ISL 536424|B.1.1|Singapore|2020-08-31	0.0003694575	Asia
Asia|hCoV-19/India/TN-CCMB-C21/2020|EPI ISL 471584|B|India|2020-05-06	Asia|hCoV-19/Singapore/883/2020|EPI ISL 536424|B.1.1|Singapore|2020-08-31	0.0004702752	Asia
Asia|hCoV-19/India/TN-CCMB-C19/2020|EPI ISL 458040|B.1.1|India|2020-05-06	Asia|hCoV-19/Singapore/883/2020|EPI ISL 536424|B.1.1|Singapore|2020-08-31	0.0001343171	Asia
Asia|hCoV-19/India/HR-TF38/2020|EPI ISL 508504|B.1.1.216|India|2020-05-06	Asia|hCoV-19/Singapore/883/2020|EPI ISL 536424|B.1.1|Singapore|2020-08-31	0.0002350654	Asia
Asia|hCoV-19/Oman/C-15758/2020|EPI ISL 491141|B.1.1.27|Oman|2020-05-07	Asia|hCoV-19/Singapore/883/2020|EPI ISL 536424|B.1.1|Singapore|2020-08-31	0.0003022482	Asia
Asia|hCoV-19/Japan/Donner34/2020|EPI ISL 469292|B.1.1|Japan|2020-05-07	Asia|hCoV-19/Singapore/883/2020|EPI ISL 536424|B.1.1|Singapore|2020-08-31	0.0003022532	Asia
Asia|hCoV-19/Bangladesh/BCSIR-NILMRC-053/2020|EPI ISL 465163|B.1.1.316|Bangladesh|2020-05-07	Asia|hCoV-19/Singapore/883/2020|EPI ISL 536424|B.1.1|Singapore|2020-08-31	0.0002350763	Asia
Asia|hCoV-19/Japan/Donner33/2020|EPI ISL 469291|B.1.1|Japan|2020-05-07	Asia|hCoV-19/Singapore/883/2020|EPI ISL 536424|B.1.1|Singapore|2020-08-31	0.0002350654	Asia
Asia|hCoV-19/Oman/205034466/2020|EPI ISL 457705|B.1.1.27|Oman|2020-05-08	Asia|hCoV-19/Singapore/883/2020|EPI ISL 536424|B.1.1|Singapore|2020-08-31	0.0002350684	Asia
Asia|hCoV-19/India/MH-NCCS-NR570/2020|EPI ISL 496587|B.1|India|2020-05-08	Asia|hCoV-19/Singapore/883/2020|EPI ISL 536424|B.1.1|Singapore|2020-08-31	0.0003022571	Asia
Asia|hCoV-19/Bangladesh/BARJ-CVASU-CTG-506/2020|EPI ISL 450342|A|Bangladesh|2020-05-08	Asia|hCoV-19/Singapore/883/2020|EPI ISL 536424|B.1.1|Singapore|2020-08-31	0.0007392242	Asia
Asia|hCoV-19/SaudiArabia/KAUST-MADINAH688/2020|EPI ISL 513178|A|Saudi Arabia|2020-05-08	Asia|hCoV-19/Singapore/883/2020|EPI ISL 536424|B.1.1|Singapore|2020-08-31	0.0005039232	Asia
Asia|hCoV-19/Kazakhstan/38716/2020|EPI ISL 454575|B.1.3|Kazakhstan|2020-05-09	Asia|hCoV-19/Singapore/883/2020|EPI ISL 536424|B.1.1|Singapore|2020-08-31	0.0005374793	Asia
Asia|hCoV-19/Oman/C-16516/2020|EPI ISL 491153|B.1.1|Oman|2020-05-09	Asia|hCoV-19/Singapore/883/2020|EPI ISL 536424|B.1.1|Singapore|2020-08-31	0.0003022672	Asia
Asia|hCoV-19/India/KA-nimh-13855/2020|EPI ISL 515954|A|India|2020-05-09	Asia|hCoV-19/Singapore/883/2020|EPI ISL 536424|B.1.1|Singapore|2020-08-31	0.0006383629	Asia
Asia|hCoV-19/Bangladesh/BCSIR-NILMRC-088/2020|EPI ISL 466686|B.1|Bangladesh|2020-05-09	Asia|hCoV-19/Singapore/883/2020|EPI ISL 536424|B.1.1|Singapore|2020-08-31	0.0002686765	Asia
Asia|hCoV-19/Oman/205035037/2020|EPI ISL 491968|B.1.1.27|Oman|2020-05-10	Asia|hCoV-19/Singapore/883/2020|EPI ISL 536424|B.1.1|Singapore|2020-08-31	0.0002686675	Asia
Asia|hCoV-19/Bangladesh/BARJ-CVASU-CTG-518/2020|EPI ISL 450345|A|Bangladesh|2020-05-10	Asia|hCoV-19/Singapore/883/2020|EPI ISL 536424|B.1.1|Singapore|2020-08-31	0.0006719747	Asia
Asia|hCoV-19/Malaysia/IMR WC55122/2020|EPI ISL 490089|B.1.1.1|Malaysia|2020-05-10	Asia|hCoV-19/Singapore/883/2020|EPI ISL 536424|B.1.1|Singapore|2020-08-31	0.0004368017	Asia
Asia|hCoV-19/India/GJ-GBRC108/2020|EPI ISL 451153|B.1.36|India|2020-05-10	Asia|hCoV-19/Singapore/883/2020|EPI ISL 536424|B.1.1|Singapore|2020-08-31	0.0005038934	Asia
Asia|hCoV-19/Indonesia/EJ-ITD-8402NT/2020|EPI ISL 529138|B.1.246|Indonesia|2020-05-11	Asia|hCoV-19/Singapore/883/2020|EPI ISL 536424|B.1.1|Singapore|2020-08-31	0.0003358636	Asia
Asia|hCoV-19/India/TG-CCMB-L988/2020|EPI ISL 458064|B.1|India|2020-05-11	Asia|hCoV-19/Singapore/883/2020|EPI ISL 536424|B.1.1|Singapore|2020-08-31	0.0003694903	Asia
Asia|hCoV-19/India/TG-CCMB-L1021/2020|EPI ISL 458046|B.1.1.8|India|2020-05-11	Asia|hCoV-19/Singapore/883/2020|EPI ISL 536424|B.1.1|Singapore|2020-08-31	0.0004030782	Asia
Asia|hCoV-19/India/TG-CCMB-L1026/2020|EPI ISL 458050|B.1.1.8|India|2020-05-11	Asia|hCoV-19/Singapore/883/2020|EPI ISL 536424|B.1.1|Singapore|2020-08-31	0.0004366971	Asia
Asia|hCoV-19/SaudiArabia/KAUST-MADINAH958/2020|EPI ISL 513208|B.1.36|Saudi Arabia|2020-05-12	Asia|hCoV-19/Singapore/883/2020|EPI ISL 536424|B.1.1|Singapore|2020-08-31	0.0005374723	Asia
Asia|hCoV-19/United Arab Emirates/38/2020|EPI ISL 528698|B.1.1|United Arab Emirates|2020-05-12	Asia|hCoV-19/Singapore/883/2020|EPI ISL 536424|B.1.1|Singapore|2020-08-31	0.0002686675	Asia
Asia|hCoV-19/India/HR-TF41/2020|EPI ISL 508506|B.1.36|India|2020-05-12	Asia|hCoV-19/Singapore/883/2020|EPI ISL 536424|B.1.1|Singapore|2020-08-31	0.0005374723	Asia
Asia|hCoV-19/India/KA-IB35/2020|EPI ISL 508314|B.6|India|2020-05-12	Asia|hCoV-19/Singapore/883/2020|EPI ISL 536424|B.1.1|Singapore|2020-08-31	0.0006050598	Asia
Asia|hCoV-19/United Arab Emirates/L3290161092/2020|EPI ISL 520681|B.1.5|United Arab Emirates|2020-05-13	Asia|hCoV-19/Singapore/883/2020|EPI ISL 536424|B.1.1|Singapore|2020-08-31	0.0004031020	Asia
Asia|hCoV-19/Bangladesh/BARJ-CVASU-CTG-502/2020|EPI ISL 450340|A|Bangladesh|2020-05-13	Asia|hCoV-19/Singapore/883/2020|EPI ISL 536424|B.1.1|Singapore|2020-08-31	0.0006719747	Asia
Asia|hCoV-19/India/TG-CCMB-OM1/2020|EPI ISL 495274|B.1.1.8|India|2020-05-13	Asia|hCoV-19/Singapore/883/2020|EPI ISL 536424|B.1.1|Singapore|2020-08-31	0.0002686472	Asia
Asia|hCoV-19/United Arab Emirates/L3290162047/2020|EPI ISL 520682|B.1.1|United Arab Emirates|2020-05-13	Asia|hCoV-19/Singapore/883/2020|EPI ISL 536424|B.1.1|Singapore|2020-08-31	0.0002686516	Asia
Asia|hCoV-19/Japan/Donner37/2020|EPI ISL 469295|B.1.1|Japan|2020-05-14	Asia|hCoV-19/Singapore/883/2020|EPI ISL 536424|B.1.1|Singapore|2020-08-31	0.0002350654	Asia
Asia|hCoV-19/United Arab Emirates/L2005036025/2020|EPI ISL 520674|B.1|United Arab Emirates|2020-05-14	Asia|hCoV-19/Singapore/883/2020|EPI ISL 536424|B.1.1|Singapore|2020-08-31	0.0003358779	Asia
Asia|hCoV-19/India/KA-nimh-19188/2020|EPI ISL 515967|B.4|India|2020-05-14	Asia|hCoV-19/Singapore/883/2020|EPI ISL 536424|B.1.1|Singapore|2020-08-31	0.0008738212	Asia
Asia|hCoV-19/India/WB-IK70/2020|EPI ISL 511904|B.1.5|India|2020-05-14	Asia|hCoV-19/Singapore/883/2020|EPI ISL 536424|B.1.1|Singapore|2020-08-31	0.0003358481	Asia
Asia|hCoV-19/Oman/205036082/2020|EPI ISL 491973|B.1.1.27|Oman|2020-05-15	Asia|hCoV-19/Singapore/883/2020|EPI ISL 536424|B.1.1|Singapore|2020-08-31	0.0003022661	Asia
Asia|hCoV-19/India/TG-CCMB-OM9/2020|EPI ISL 495297|B.1.1.8|India|2020-05-15	Asia|hCoV-19/Singapore/883/2020|EPI ISL 536424|B.1.1|Singapore|2020-08-31	0.0003358226	Asia
Asia|hCoV-19/Pakistan/KPK-KUST-SJTU/2020|EPI ISL 513925|B.1|Pakistan|2020-05-15	Asia|hCoV-19/Singapore/883/2020|EPI ISL 536424|B.1.1|Singapore|2020-08-31	0.0006047728	Asia
Asia|hCoV-19/Hong Kong/HKU-200723-106/2020|EPI ISL 498271|B.1|Hong Kong|2020-05-15	Asia|hCoV-19/Singapore/883/2020|EPI ISL 536424|B.1.1|Singapore|2020-08-31	0.0003694746	Asia
Asia|hCoV-19/India/KA-nimh-19696/2020|EPI ISL 515971|B.1.1|India|2020-05-16	Asia|hCoV-19/Singapore/883/2020|EPI ISL 536424|B.1.1|Singapore|2020-08-31	0.0003358593	Asia
Asia|hCoV-19/Oman/205036179/2020|EPI ISL 491976|B.1.1.27|Oman|2020-05-16	Asia|hCoV-19/Singapore/883/2020|EPI ISL 536424|B.1.1|Singapore|2020-08-31	0.0003694514	Asia
Asia|hCoV-19/India/GJ-GBRC146b/2020|EPI ISL 458107|B.1|India|2020-05-16	Asia|hCoV-19/Singapore/883/2020|EPI ISL 536424|B.1.1|Singapore|2020-08-31	0.0003358736	Asia
Asia|hCoV-19/India/MH-NCCS-NR1553/2020|EPI ISL 496562|B.1|India|2020-05-17	Asia|hCoV-19/Singapore/883/2020|EPI ISL 536424|B.1.1|Singapore|2020-08-31	0.0003358481	Asia
Asia|hCoV-19/Oman/205036713/2020|EPI ISL 491983|B.1.1.27|Oman|2020-05-17	Asia|hCoV-19/Singapore/883/2020|EPI ISL 536424|B.1.1|Singapore|2020-08-31	0.0003022571	Asia
Asia|hCoV-19/Oman/205036702/2020|EPI ISL 491982|B.1.1.27|Oman|2020-05-17	Asia|hCoV-19/Singapore/883/2020|EPI ISL 536424|B.1.1|Singapore|2020-08-31	0.0002686551	Asia
Asia|hCoV-19/India/WB-IK83/2020|EPI ISL 508403|B.1|India|2020-05-17	Asia|hCoV-19/Singapore/883/2020|EPI ISL 536424|B.1.1|Singapore|2020-08-31	0.0003694746	Asia
Asia|hCoV-19/United Arab Emirates/L3290224549/2020|EPI ISL 520690|A|United Arab Emirates|2020-05-18	Asia|hCoV-19/Singapore/883/2020|EPI ISL 536424|B.1.1|Singapore|2020-08-31	0.0007056205	Asia
Asia|hCoV-19/India/GJ-GBRC150a/2020|EPI ISL 458112|B.1.36|India|2020-05-18	Asia|hCoV-19/Singapore/883/2020|EPI ISL 536424|B.1.1|Singapore|2020-08-31	0.0005374972	Asia
Asia|hCoV-19/India/GJ-GBRC150b/2020|EPI ISL 458113|B.1.36|India|2020-05-18	Asia|hCoV-19/Singapore/883/2020|EPI ISL 536424|B.1.1|Singapore|2020-08-31	0.0006047090	Asia
Asia|hCoV-19/United Arab Emirates/L3290223961/2020|EPI ISL 520689|A|United Arab Emirates|2020-05-18	Asia|hCoV-19/Singapore/883/2020|EPI ISL 536424|B.1.1|Singapore|2020-08-31	0.0006383629	Asia
Asia|hCoV-19/India/OR-ILSCV25367/2020|EPI ISL 481110|B.1.1|India|2020-05-19	Asia|hCoV-19/Singapore/883/2020|EPI ISL 536424|B.1.1|Singapore|2020-08-31	0.0002014745	Asia
Asia|hCoV-19/India/KA-IB22/2020|EPI ISL 508300|B.1.1|India|2020-05-19	Asia|hCoV-19/Singapore/883/2020|EPI ISL 536424|B.1.1|Singapore|2020-08-31	0.0000671496	Asia
Asia|hCoV-19/United Arab Emirates/L3290235819/2020|EPI ISL 520691|B.1.1|United Arab Emirates|2020-05-19	Asia|hCoV-19/Singapore/883/2020|EPI ISL 536424|B.1.1|Singapore|2020-08-31	0.0001678893	Asia
Asia|hCoV-19/India/OR-ILSCV25378/2020|EPI ISL 481111|A|India|2020-05-19	Asia|hCoV-19/Singapore/883/2020|EPI ISL 536424|B.1.1|Singapore|2020-08-31	0.0006047626	Asia
Asia|hCoV-19/United Arab Emirates/L3290250769/2020|EPI ISL 520697|B.1.1|United Arab Emirates|2020-05-20	Asia|hCoV-19/Singapore/883/2020|EPI ISL 536424|B.1.1|Singapore|2020-08-31	0.0002014772	Asia
Asia|hCoV-19/India/WB-IK90/2020|EPI ISL 508408|B.1|India|2020-05-20	Asia|hCoV-19/Singapore/883/2020|EPI ISL 536424|B.1.1|Singapore|2020-08-31	0.0004366623	Asia
Asia|hCoV-19/United Arab Emirates/L3290264100/2020|EPI ISL 520704|B.1.1|United Arab Emirates|2020-05-20	Asia|hCoV-19/Singapore/883/2020|EPI ISL 536424|B.1.1|Singapore|2020-08-31	0.0002014712	Asia
Asia|hCoV-19/India/WB-IK92/2020|EPI ISL 508410|B.1|India|2020-05-20	Asia|hCoV-19/Singapore/883/2020|EPI ISL 536424|B.1.1|Singapore|2020-08-31	0.0003358636	Asia
Asia|hCoV-19/Oman/RESP-20-B-15133/2020|EPI ISL 518825|B.1.1.27|Oman|2020-05-21	Asia|hCoV-19/Singapore/883/2020|EPI ISL 536424|B.1.1|Singapore|2020-08-31	0.0003358226	Asia
Asia|hCoV-19/India/TG-CCMB-L1208/2020|EPI ISL 471588|B.1|India|2020-05-21	Asia|hCoV-19/Singapore/883/2020|EPI ISL 536424|B.1.1|Singapore|2020-08-31	0.0006383358	Asia
Asia|hCoV-19/India/MH-NCCS-NR2245/2020|EPI ISL 496572|B.1.247|India|2020-05-21	Asia|hCoV-19/Singapore/883/2020|EPI ISL 536424|B.1.1|Singapore|2020-08-31	0.0004702474	Asia
Asia|hCoV-19/Oman/RESP-20-B-15173/2020|EPI ISL 518826|B.1.1.27|Oman|2020-05-21	Asia|hCoV-19/Singapore/883/2020|EPI ISL 536424|B.1.1|Singapore|2020-08-31	0.0002350684	Asia
Asia|hCoV-19/South Korea/KCDC2299/2020|EPI ISL 510635|B.1.370|South Korea|2020-05-22	Asia|hCoV-19/Singapore/883/2020|EPI ISL 536424|B.1.1|Singapore|2020-08-31	0.0004702831	Asia
Asia|hCoV-19/Oman/205038337/2020|EPI ISL 491996|B.1.1.27|Oman|2020-05-22	Asia|hCoV-19/Singapore/883/2020|EPI ISL 536424|B.1.1|Singapore|2020-08-31	0.0002686596	Asia
Asia|hCoV-19/Oman/RESP-20-B-15879/2020|EPI ISL 518835|B.1.1.27|Oman|2020-05-22	Asia|hCoV-19/Singapore/883/2020|EPI ISL 536424|B.1.1|Singapore|2020-08-31	0.0002686551	Asia
Asia|hCoV-19/Oman/205038157/2020|EPI ISL 491993|B.1.1.27|Oman|2020-05-22	Asia|hCoV-19/Singapore/883/2020|EPI ISL 536424|B.1.1|Singapore|2020-08-31	0.0005038552	Asia
Asia|hCoV-19/Bangladesh/BCSIR-NILMRC-009/2020|EPI ISL 462095|B.1.1.316|Bangladesh|2020-05-23	Asia|hCoV-19/Singapore/883/2020|EPI ISL 536424|B.1.1|Singapore|2020-08-31	0.0002686596	Asia
Asia|hCoV-19/India/MH-AFMC-5458/2020|EPI ISL 496529|B.6|India|2020-05-23	Asia|hCoV-19/Singapore/883/2020|EPI ISL 536424|B.1.1|Singapore|2020-08-31	0.0007728082	Asia
Asia|hCoV-19/Bangladesh/BCSIR-NILMRC-002/2020|EPI ISL 462091|B.1.1|Bangladesh|2020-05-23	Asia|hCoV-19/Singapore/883/2020|EPI ISL 536424|B.1.1|Singapore|2020-08-31	0.0003022482	Asia
Asia|hCoV-19/Bangladesh/BCSIR-NILMRC-003/2020|EPI ISL 462092|B.1.1.316|Bangladesh|2020-05-23	Asia|hCoV-19/Singapore/883/2020|EPI ISL 536424|B.1.1|Singapore|2020-08-31	0.0002014898	Asia
Asia|hCoV-19/SaudiArabia/KAUST-JEDDAH888/2020|EPI ISL 513037|B.1|Saudi Arabia|2020-05-24	Asia|hCoV-19/Singapore/883/2020|EPI ISL 536424|B.1.1|Singapore|2020-08-31	0.0002014865	Asia
Asia|hCoV-19/India/TG-CCMB-GC2/2020|EPI ISL 528812|B.1.1|India|2020-05-24	Asia|hCoV-19/Singapore/883/2020|EPI ISL 536424|B.1.1|Singapore|2020-08-31	0.0001678970	Asia
Asia|hCoV-19/SaudiArabia/KAUST-JEDDAH831/2020|EPI ISL 513005|B.1.246|Saudi Arabia|2020-05-24	Asia|hCoV-19/Singapore/883/2020|EPI ISL 536424|B.1.1|Singapore|2020-08-31	0.0004030528	Asia
Asia|hCoV-19/India/GJ-GBRC139a/2020|EPI ISL 458097|B.1.247|India|2020-05-24	Asia|hCoV-19/Singapore/883/2020|EPI ISL 536424|B.1.1|Singapore|2020-08-31	0.0004702474	Asia
Asia|hCoV-19/India/TG-CCMB-L1452/2020|EPI ISL 471591|B.1.247|India|2020-05-25	Asia|hCoV-19/Singapore/883/2020|EPI ISL 536424|B.1.1|Singapore|2020-08-31	0.0005038850	Asia
Asia|hCoV-19/India/TG-CCMB-L1460/2020|EPI ISL 471597|B.1.160|India|2020-05-25	Asia|hCoV-19/Singapore/883/2020|EPI ISL 536424|B.1.1|Singapore|2020-08-31	0.0004030901	Asia
Asia|hCoV-19/United Arab Emirates/L3290314014/2020|EPI ISL 520706|A|United Arab Emirates|2020-05-25	Asia|hCoV-19/Singapore/883/2020|EPI ISL 536424|B.1.1|Singapore|2020-08-31	0.0006383334	Asia
Asia|hCoV-19/India/TG-CCMB-L1453/2020|EPI ISL 471592|B.1.247|India|2020-05-25	Asia|hCoV-19/Singapore/883/2020|EPI ISL 536424|B.1.1|Singapore|2020-08-31	0.0005038701	Asia
Asia|hCoV-19/Bangladesh/BCSIR-NILMRC-066/2020|EPI ISL 464164|B.1.1.316|Bangladesh|2020-05-26	Asia|hCoV-19/Singapore/883/2020|EPI ISL 536424|B.1.1|Singapore|2020-08-31	0.0003358748	Asia
Asia|hCoV-19/SaudiArabia/KAUST-MADINAH862/2020|EPI ISL 513197|B.1.160|Saudi Arabia|2020-05-26	Asia|hCoV-19/Singapore/883/2020|EPI ISL 536424|B.1.1|Singapore|2020-08-31	0.0004366825	Asia
Asia|hCoV-19/SaudiArabia/KAUST-MADINAH896/2020|EPI ISL 513199|B.1|Saudi Arabia|2020-05-26	Asia|hCoV-19/Singapore/883/2020|EPI ISL 536424|B.1.1|Singapore|2020-08-31	0.0005038701	Asia
Asia|hCoV-19/India/WB-S83/2020|EPI ISL 511899|B.1|India|2020-05-26	Asia|hCoV-19/Singapore/883/2020|EPI ISL 536424|B.1.1|Singapore|2020-08-31	0.0004703187	Asia
Asia|hCoV-19/India/GJ-GBRC164/2020|EPI ISL 461499|B.1.36|India|2020-05-27	Asia|hCoV-19/Singapore/883/2020|EPI ISL 536424|B.1.1|Singapore|2020-08-31	0.0005710760	Asia
Asia|hCoV-19/India/GJ-GBRC161b/2020|EPI ISL 461494|B.1|India|2020-05-27	Asia|hCoV-19/Singapore/883/2020|EPI ISL 536424|B.1.1|Singapore|2020-08-31	0.0003358792	Asia
Asia|hCoV-19/United Arab Emirates/L3290324509/2020|EPI ISL 520707|B.4|United Arab Emirates|2020-05-27	Asia|hCoV-19/Singapore/883/2020|EPI ISL 536424|B.1.1|Singapore|2020-08-31	0.0007729027	Asia
Asia|hCoV-19/India/GJ-GBRC163b/2020|EPI ISL 461498|B.1|India|2020-05-27	Asia|hCoV-19/Singapore/883/2020|EPI ISL 536424|B.1.1|Singapore|2020-08-31	0.0004030953	Asia
Asia|hCoV-19/Oman/205039569/2020|EPI ISL 492006|B.1.1.27|Oman|2020-05-28	Asia|hCoV-19/Singapore/883/2020|EPI ISL 536424|B.1.1|Singapore|2020-08-31	0.0002350615	Asia
Asia|hCoV-19/India/HR-IMT-AE21/2020|EPI ISL 560318|B.1|India|2020-05-28	Asia|hCoV-19/Singapore/883/2020|EPI ISL 536424|B.1.1|Singapore|2020-08-31	0.0004030901	Asia
Asia|hCoV-19/Oman/205039531/2020|EPI ISL 492005|B.1.1.27|Oman|2020-05-28	Asia|hCoV-19/Singapore/883/2020|EPI ISL 536424|B.1.1|Singapore|2020-08-31	0.0003022571	Asia
Asia|hCoV-19/India/WB-S67/2020|EPI ISL 508457|B.1|India|2020-05-28	Asia|hCoV-19/Singapore/883/2020|EPI ISL 536424|B.1.1|Singapore|2020-08-31	0.0003694965	Asia
Asia|hCoV-19/India/TG-CCMB-L1684/2020|EPI ISL 471622|B.1.1.8|India|2020-05-29	Asia|hCoV-19/Singapore/883/2020|EPI ISL 536424|B.1.1|Singapore|2020-08-31	0.0003022432	Asia
Asia|hCoV-19/India/MH-MW33/2020|EPI ISL 508436|B.1.1|India|2020-05-29	Asia|hCoV-19/Singapore/883/2020|EPI ISL 536424|B.1.1|Singapore|2020-08-31	0.0003022532	Asia
Asia|hCoV-19/India/UT-AR30/2020|EPI ISL 508178|B.1.1|India|2020-05-29	Asia|hCoV-19/Singapore/883/2020|EPI ISL 536424|B.1.1|Singapore|2020-08-31	0.0002350654	Asia
Asia|hCoV-19/India/OR-ILSCV32007/2020|EPI ISL 481154|B.1.247|India|2020-05-29	Asia|hCoV-19/Singapore/883/2020|EPI ISL 536424|B.1.1|Singapore|2020-08-31	0.0004703127	Asia
Asia|hCoV-19/United Arab Emirates/L3290361549/2020|EPI ISL 520708|B.1.1.296|United Arab Emirates|2020-05-30	Asia|hCoV-19/Singapore/883/2020|EPI ISL 536424|B.1.1|Singapore|2020-08-31	0.0004030595	Asia
Asia|hCoV-19/United Arab Emirates/L3290363526/2020|EPI ISL 520710|A|United Arab Emirates|2020-05-30	Asia|hCoV-19/Singapore/883/2020|EPI ISL 536424|B.1.1|Singapore|2020-08-31	0.0007056205	Asia
Asia|hCoV-19/United Arab Emirates/L2005036714/2020|EPI ISL 520676|B.1.1|United Arab Emirates|2020-05-30	Asia|hCoV-19/Singapore/883/2020|EPI ISL 536424|B.1.1|Singapore|2020-08-31	0.0001678892	Asia
Asia|hCoV-19/Oman/205039804/2020|EPI ISL 492009|B.1.1.27|Oman|2020-05-30	Asia|hCoV-19/Singapore/883/2020|EPI ISL 536424|B.1.1|Singapore|2020-08-31	0.0002688492	Asia
Asia|hCoV-19/Oman/205040106/2020|EPI ISL 492011|B.1.1.27|Oman|2020-05-31	Asia|hCoV-19/Singapore/883/2020|EPI ISL 536424|B.1.1|Singapore|2020-08-31	0.0003358636	Asia
Asia|hCoV-19/Oman/205040194/2020|EPI ISL 492012|B.1.1.27|Oman|2020-05-31	Asia|hCoV-19/Singapore/883/2020|EPI ISL 536424|B.1.1|Singapore|2020-08-31	0.0002686472	Asia
Asia|hCoV-19/Bangladesh/BCSIR-NILMRC-319/2020|EPI ISL 498932|B.1.1.316|Bangladesh|2020-05-31	Asia|hCoV-19/Singapore/883/2020|EPI ISL 536424|B.1.1|Singapore|2020-08-31	0.0003022812	Asia
Asia|hCoV-19/Bangladesh/BCSIR-NILMRC-320/2020|EPI ISL 504181|B.1.1|Bangladesh|2020-05-31	Asia|hCoV-19/Singapore/883/2020|EPI ISL 536424|B.1.1|Singapore|2020-08-31	0.0004702988	Asia
Asia|hCoV-19/Bangladesh/BCSIR-NILMRC-052/2020|EPI ISL 466627|B.1.1|Bangladesh|2020-06-01	Asia|hCoV-19/Singapore/883/2020|EPI ISL 536424|B.1.1|Singapore|2020-08-31	0.0002686516	Asia
Asia|hCoV-19/India/UT-AR4/2020|EPI ISL 508184|B.1.1|India|2020-06-01	Asia|hCoV-19/Singapore/883/2020|EPI ISL 536424|B.1.1|Singapore|2020-08-31	0.0002686596	Asia
Asia|hCoV-19/Bangladesh/BCSIR-NILMRC-080/2020|EPI ISL 464162|B.1.1|Bangladesh|2020-06-01	Asia|hCoV-19/Singapore/883/2020|EPI ISL 536424|B.1.1|Singapore|2020-08-31	0.0001678942	Asia
Asia|hCoV-19/Bangladesh/BCSIR-NILMRC-073/2020|EPI ISL 466689|B.1.1|Bangladesh|2020-06-01	Asia|hCoV-19/Singapore/883/2020|EPI ISL 536424|B.1.1|Singapore|2020-08-31	0.0002350832	Asia
Asia|hCoV-19/India/TG-CCMB-L1746/2020|EPI ISL 471631|B.1.1.8|India|2020-06-01	Asia|hCoV-19/Singapore/883/2020|EPI ISL 536424|B.1.1|Singapore|2020-08-31	0.0003358382	Asia
Asia|hCoV-19/India/UT-AR33/2020|EPI ISL 508181|A|India|2020-06-02	Asia|hCoV-19/Singapore/883/2020|EPI ISL 536424|B.1.1|Singapore|2020-08-31	0.0008738178	Asia
Asia|hCoV-19/United Arab Emirates/313/2020|EPI ISL 528696|B.1.1.296|United Arab Emirates|2020-06-02	Asia|hCoV-19/Singapore/883/2020|EPI ISL 536424|B.1.1|Singapore|2020-08-31	0.0003694637	Asia
Asia|hCoV-19/India/TG-CCMB-L1811/2020|EPI ISL 471637|B.1.1.8|India|2020-06-02	Asia|hCoV-19/Singapore/883/2020|EPI ISL 536424|B.1.1|Singapore|2020-08-31	0.0003358382	Asia
Asia|hCoV-19/India/TG-CCMB-L1822-ONT/2020|EPI ISL 495164|B.1.1.8|India|2020-06-02	Asia|hCoV-19/Singapore/883/2020|EPI ISL 536424|B.1.1|Singapore|2020-08-31	0.0005374883	Asia
Asia|hCoV-19/United Arab Emirates/310/2020|EPI ISL 528695|B.1.1|United Arab Emirates|2020-06-02	Asia|hCoV-19/Singapore/883/2020|EPI ISL 536424|B.1.1|Singapore|2020-08-31	0.0002686641	Asia
Asia|hCoV-19/Bangladesh/BCSIR-NILMRC-327/2020|EPI ISL 498793|B.1.1|Bangladesh|2020-06-03	Asia|hCoV-19/Singapore/883/2020|EPI ISL 536424|B.1.1|Singapore|2020-08-31	0.0002686392	Asia
Asia|hCoV-19/India/GJ-GBRC183b/2020|EPI ISL 467054|B.1|India|2020-06-03	Asia|hCoV-19/Singapore/883/2020|EPI ISL 536424|B.1.1|Singapore|2020-08-31	0.0004030461	Asia
Asia|hCoV-19/Bangladesh/BCSIR-NILMRC-330/2020|EPI ISL 504182|B.1.1|Bangladesh|2020-06-03	Asia|hCoV-19/Singapore/883/2020|EPI ISL 536424|B.1.1|Singapore|2020-08-31	0.0004703205	Asia
Asia|hCoV-19/United Arab Emirates/L2006030255/2020|EPI ISL 520678|B.4|United Arab Emirates|2020-06-03	Asia|hCoV-19/Singapore/883/2020|EPI ISL 536424|B.1.1|Singapore|2020-08-31	0.0007056323	Asia
Asia|hCoV-19/India/GJ-GBRC181b/2020|EPI ISL 467050|B.1.36|India|2020-06-03	Asia|hCoV-19/Singapore/883/2020|EPI ISL 536424|B.1.1|Singapore|2020-08-31	0.0005711098	Asia
Asia|hCoV-19/India/KA-IB41/2020|EPI ISL 508320|B.1.1|India|2020-06-04	Asia|hCoV-19/Singapore/883/2020|EPI ISL 536424|B.1.1|Singapore|2020-08-31	0.0001007311	Asia
Asia|hCoV-19/Oman/205041374/2020|EPI ISL 492016|B.1.1.27|Oman|2020-06-04	Asia|hCoV-19/Singapore/883/2020|EPI ISL 536424|B.1.1|Singapore|2020-08-31	0.0004366567	Asia
Asia|hCoV-19/India/TG-CCMB-M22/2020|EPI ISL 495194|B.1.1.8|India|2020-06-04	Asia|hCoV-19/Singapore/883/2020|EPI ISL 536424|B.1.1|Singapore|2020-08-31	0.0003358382	Asia
Asia|hCoV-19/India/TG-CCMB-M2/2020|EPI ISL 495192|B.1.1.8|India|2020-06-04	Asia|hCoV-19/Singapore/883/2020|EPI ISL 536424|B.1.1|Singapore|2020-08-31	0.0003694234	Asia
Asia|hCoV-19/India/TG-CCMB-L1931/2020|EPI ISL 495171|B.1.1.8|India|2020-06-04	Asia|hCoV-19/Singapore/883/2020|EPI ISL 536424|B.1.1|Singapore|2020-08-31	0.0003694295	Asia
Asia|hCoV-19/India/GJ-GBRC190/2020|EPI ISL 469033|B.1.160|India|2020-06-05	Asia|hCoV-19/Singapore/883/2020|EPI ISL 536424|B.1.1|Singapore|2020-08-31	0.0004702909	Asia
Asia|hCoV-19/India/OR-ILSCV32889/2020|EPI ISL 481171|B.1.1|India|2020-06-05	Asia|hCoV-19/Singapore/883/2020|EPI ISL 536424|B.1.1|Singapore|2020-08-31	0.0001343109	Asia
Asia|hCoV-19/India/GJ-GBRC192/2020|EPI ISL 469036|B.1.160|India|2020-06-05	Asia|hCoV-19/Singapore/883/2020|EPI ISL 536424|B.1.1|Singapore|2020-08-31	0.0004030528	Asia
Asia|hCoV-19/India/GJ-GBRC361a/2020|EPI ISL 514611|B.1.247|India|2020-06-05	Asia|hCoV-19/Singapore/883/2020|EPI ISL 536424|B.1.1|Singapore|2020-08-31	0.0006047090	Asia
Asia|hCoV-19/Oman/205041592/2020|EPI ISL 492017|B.1.1.27|Oman|2020-06-05	Asia|hCoV-19/Singapore/883/2020|EPI ISL 536424|B.1.1|Singapore|2020-08-31	0.0003358326	Asia
Asia|hCoV-19/India/TG-CCMB-M175/2020|EPI ISL 495190|B.1.1.8|India|2020-06-06	Asia|hCoV-19/Singapore/883/2020|EPI ISL 536424|B.1.1|Singapore|2020-08-31	0.0003358382	Asia
Asia|hCoV-19/India/TG-CCMB-M135/2020|EPI ISL 495184|B.1.1.8|India|2020-06-06	Asia|hCoV-19/Singapore/883/2020|EPI ISL 536424|B.1.1|Singapore|2020-08-31	0.0002686472	Asia
Asia|hCoV-19/India/TG-CCMB-M116/2020|EPI ISL 495182|B.1.1|India|2020-06-06	Asia|hCoV-19/Singapore/883/2020|EPI ISL 536424|B.1.1|Singapore|2020-08-31	0.0002014805	Asia
Asia|hCoV-19/India/MH-MW36/2020|EPI ISL 511927|B.1.36|India|2020-06-06	Asia|hCoV-19/Singapore/883/2020|EPI ISL 536424|B.1.1|Singapore|2020-08-31	0.0006719262	Asia
Asia|hCoV-19/South Korea/KCDC2448/2020|EPI ISL 514851|B.1.1|South Korea|2020-06-07	Asia|hCoV-19/Singapore/883/2020|EPI ISL 536424|B.1.1|Singapore|2020-08-31	0.0003358481	Asia
Asia|hCoV-19/Bangladesh/BCSIR-NILMRC-103/2020|EPI ISL 475084|B.1.1.316|Bangladesh|2020-06-07	Asia|hCoV-19/Singapore/883/2020|EPI ISL 536424|B.1.1|Singapore|2020-08-31	0.0001678970	Asia
Asia|hCoV-19/Bangladesh/BCSIR-NILMRC-108/2020|EPI ISL 475756|B.1.1.316|Bangladesh|2020-06-07	Asia|hCoV-19/Singapore/883/2020|EPI ISL 536424|B.1.1|Singapore|2020-08-31	0.0002015068	Asia
Asia|hCoV-19/India/TG-CCMB-M181/2020|EPI ISL 495191|B.1|India|2020-06-07	Asia|hCoV-19/Singapore/883/2020|EPI ISL 536424|B.1.1|Singapore|2020-08-31	0.0004031072	Asia
Asia|hCoV-19/United Arab Emirates/L3300068662/2020|EPI ISL 520715|B.1.1|United Arab Emirates|2020-06-07	Asia|hCoV-19/Singapore/883/2020|EPI ISL 536424|B.1.1|Singapore|2020-08-31	0.0001678893	Asia
Asia|hCoV-19/India/GJ-GBRC222a/2020|EPI ISL 476855|B.1.36|India|2020-06-08	Asia|hCoV-19/Singapore/883/2020|EPI ISL 536424|B.1.1|Singapore|2020-08-31	0.0006719772	Asia
Asia|hCoV-19/India/GJ-GBRC312b/2020|EPI ISL 495068|B.1.5|India|2020-06-08	Asia|hCoV-19/Singapore/883/2020|EPI ISL 536424|B.1.1|Singapore|2020-08-31	0.0004366825	Asia
Asia|hCoV-19/India/GJ-GBRC219b/2020|EPI ISL 475057|B.1.36|India|2020-06-08	Asia|hCoV-19/Singapore/883/2020|EPI ISL 536424|B.1.1|Singapore|2020-08-31	0.0005711193	Asia
Asia|hCoV-19/India/GJ-GBRC201b/2020|EPI ISL 469047|B.1.36|India|2020-06-08	Asia|hCoV-19/Singapore/883/2020|EPI ISL 536424|B.1.1|Singapore|2020-08-31	0.0006047370	Asia
Asia|hCoV-19/India/OR-ILSCV34480/2020|EPI ISL 481184|B.1.1|India|2020-06-09	Asia|hCoV-19/Singapore/883/2020|EPI ISL 536424|B.1.1|Singapore|2020-08-31	0.0001343109	Asia
Asia|hCoV-19/India/TG-CCMB-M361/2020|EPI ISL 495201|B.1.1.8|India|2020-06-09	Asia|hCoV-19/Singapore/883/2020|EPI ISL 536424|B.1.1|Singapore|2020-08-31	0.0003694404	Asia
Asia|hCoV-19/India/TG-CCMB-M359/2020|EPI ISL 495200|B.1.5|India|2020-06-09	Asia|hCoV-19/Singapore/883/2020|EPI ISL 536424|B.1.1|Singapore|2020-08-31	0.0004366550	Asia
Asia|hCoV-19/Oman/205042822/2020|EPI ISL 492020|B.1.1.27|Oman|2020-06-09	Asia|hCoV-19/Singapore/883/2020|EPI ISL 536424|B.1.1|Singapore|2020-08-31	0.0003694295	Asia
Asia|hCoV-19/India/TG-CCMB-M588/2020|EPI ISL 495217|B.1.1.8|India|2020-06-10	Asia|hCoV-19/Singapore/883/2020|EPI ISL 536424|B.1.1|Singapore|2020-08-31	0.0003022342	Asia
Asia|hCoV-19/India/OR-ILSCV35475/2020|EPI ISL 481199|B.1|India|2020-06-10	Asia|hCoV-19/Singapore/883/2020|EPI ISL 536424|B.1.1|Singapore|2020-08-31	0.0003358947	Asia
Asia|hCoV-19/India/HR-MW39/2020|EPI ISL 511928|B.1.1|India|2020-06-10	Asia|hCoV-19/Singapore/883/2020|EPI ISL 536424|B.1.1|Singapore|2020-08-31	0.0003694357	Asia
Asia|hCoV-19/India/WB-S98/2020|EPI ISL 508487|B.1|India|2020-06-10	Asia|hCoV-19/Singapore/883/2020|EPI ISL 536424|B.1.1|Singapore|2020-08-31	0.0005375380	Asia
Asia|hCoV-19/India/GJ-GBRC227/2020|EPI ISL 476864|B.1.36|India|2020-06-11	Asia|hCoV-19/Singapore/883/2020|EPI ISL 536424|B.1.1|Singapore|2020-08-31	0.0005374972	Asia
Asia|hCoV-19/Oman/205043490/2020|EPI ISL 492026|B.1.1.27|Oman|2020-06-11	Asia|hCoV-19/Singapore/883/2020|EPI ISL 536424|B.1.1|Singapore|2020-08-31	0.0003358481	Asia
Asia|hCoV-19/India/GJ-GBRC228b/2020|EPI ISL 476866|B.1.36|India|2020-06-11	Asia|hCoV-19/Singapore/883/2020|EPI ISL 536424|B.1.1|Singapore|2020-08-31	0.0004702691	Asia
Asia|hCoV-19/India/GJ-GBRC261b/2020|EPI ISL 483854|B.1.36|India|2020-06-11	Asia|hCoV-19/Singapore/883/2020|EPI ISL 536424|B.1.1|Singapore|2020-08-31	0.0006720395	Asia
Asia|hCoV-19/Bangladesh/BCSIR-NILMRC-175/2020|EPI ISL 483622|B.1.1.316|Bangladesh|2020-06-12	Asia|hCoV-19/Singapore/883/2020|EPI ISL 536424|B.1.1|Singapore|2020-08-31	0.0003022482	Asia
Asia|hCoV-19/India/GJ-GBRC229b/2020|EPI ISL 476868|B.1.36|India|2020-06-12	Asia|hCoV-19/Singapore/883/2020|EPI ISL 536424|B.1.1|Singapore|2020-08-31	0.0006047370	Asia
Asia|hCoV-19/India/GJ-GBRC255a/2020|EPI ISL 483842|B.1.36|India|2020-06-12	Asia|hCoV-19/Singapore/883/2020|EPI ISL 536424|B.1.1|Singapore|2020-08-31	0.0005374882	Asia
Asia|hCoV-19/India/GJ-GBRC236/2020|EPI ISL 476878|B.1.5|India|2020-06-12	Asia|hCoV-19/Singapore/883/2020|EPI ISL 536424|B.1.1|Singapore|2020-08-31	0.0002350793	Asia
Asia|hCoV-19/India/GJ-GBRC277a/2020|EPI ISL 483878|B.1|India|2020-06-13	Asia|hCoV-19/Singapore/883/2020|EPI ISL 536424|B.1.1|Singapore|2020-08-31	0.0003694917	Asia
Asia|hCoV-19/India/GJ-GBRC269/2020|EPI ISL 483866|B.1.5|India|2020-06-13	Asia|hCoV-19/Singapore/883/2020|EPI ISL 536424|B.1.1|Singapore|2020-08-31	0.0003022711	Asia
Asia|hCoV-19/SaudiArabia/KAUST-MADINAH1044/2020|EPI ISL 513076|B.1|Saudi Arabia|2020-06-13	Asia|hCoV-19/Singapore/883/2020|EPI ISL 536424|B.1.1|Singapore|2020-08-31	0.0005710834	Asia
Asia|hCoV-19/United Arab Emirates/434/2020|EPI ISL 528700|B.1.1|United Arab Emirates|2020-06-13	Asia|hCoV-19/Singapore/883/2020|EPI ISL 536424|B.1.1|Singapore|2020-08-31	0.0002686516	Asia
Asia|hCoV-19/India/GJ-GBRC242/2020|EPI ISL 483823|B.1.36|India|2020-06-14	Asia|hCoV-19/Singapore/883/2020|EPI ISL 536424|B.1.1|Singapore|2020-08-31	0.0005711458	Asia
Asia|hCoV-19/India/GJ-GBRC245/2020|EPI ISL 483826|B.1.247|India|2020-06-14	Asia|hCoV-19/Singapore/883/2020|EPI ISL 536424|B.1.1|Singapore|2020-08-31	0.0005039167	Asia
Asia|hCoV-19/India/HR-TF2/2020|EPI ISL 508496|B.1.36|India|2020-06-14	Asia|hCoV-19/Singapore/883/2020|EPI ISL 536424|B.1.1|Singapore|2020-08-31	0.0006383465	Asia
Asia|hCoV-19/India/GJ-GBRC243/2020|EPI ISL 483824|B.1.160|India|2020-06-14	Asia|hCoV-19/Singapore/883/2020|EPI ISL 536424|B.1.1|Singapore|2020-08-31	0.0005039167	Asia
Asia|hCoV-19/India/GJ-GBRC301a/2020|EPI ISL 495046|B.1.247|India|2020-06-15	Asia|hCoV-19/Singapore/883/2020|EPI ISL 536424|B.1.1|Singapore|2020-08-31	0.0004030528	Asia
Asia|hCoV-19/India/GJ-GBRC296a/2020|EPI ISL 495036|B.1|India|2020-06-15	Asia|hCoV-19/Singapore/883/2020|EPI ISL 536424|B.1.1|Singapore|2020-08-31	0.0003694623	Asia
Asia|hCoV-19/India/GJ-GBRC294/2020|EPI ISL 495034|B.1|India|2020-06-15	Asia|hCoV-19/Singapore/883/2020|EPI ISL 536424|B.1.1|Singapore|2020-08-31	0.0004704114	Asia
Asia|hCoV-19/India/GJ-GBRC292b/2020|EPI ISL 495031|B.1|India|2020-06-15	Asia|hCoV-19/Singapore/883/2020|EPI ISL 536424|B.1.1|Singapore|2020-08-31	0.0004367815	Asia
Asia|hCoV-19/Bangladesh/BCSIR-NILMRC-186/2020|EPI ISL 483694|B.1.36|Bangladesh|2020-06-16	Asia|hCoV-19/Singapore/883/2020|EPI ISL 536424|B.1.1|Singapore|2020-08-31	0.0006047369	Asia
Asia|hCoV-19/India/DL-MN1/2020|EPI ISL 508415|B.1.36|India|2020-06-16	Asia|hCoV-19/Singapore/883/2020|EPI ISL 536424|B.1.1|Singapore|2020-08-31	0.0006046810	Asia
Asia|hCoV-19/United Arab Emirates/L2006032095/2020|EPI ISL 520679|A|United Arab Emirates|2020-06-16	Asia|hCoV-19/Singapore/883/2020|EPI ISL 536424|B.1.1|Singapore|2020-08-31	0.0006383630	Asia
Asia|hCoV-19/Bangladesh/CHRF-0027/2020|EPI ISL 477136|B.1.1|Bangladesh|2020-06-16	Asia|hCoV-19/Singapore/883/2020|EPI ISL 536424|B.1.1|Singapore|2020-08-31	0.0003358805	Asia
Asia|hCoV-19/SaudiArabia/KAUST-JEDDAH1010/2020|EPI ISL 512881|B.1.247|Saudi Arabia|2020-06-17	Asia|hCoV-19/Singapore/883/2020|EPI ISL 536424|B.1.1|Singapore|2020-08-31	0.0004030901	Asia
Asia|hCoV-19/India/DL-TF17/2020|EPI ISL 508495|B.1.36|India|2020-06-17	Asia|hCoV-19/Singapore/883/2020|EPI ISL 536424|B.1.1|Singapore|2020-08-31	0.0006383654	Asia
Asia|hCoV-19/India/GJ-GBRC322a/2020|EPI ISL 500949|A|India|2020-06-17	Asia|hCoV-19/Singapore/883/2020|EPI ISL 536424|B.1.1|Singapore|2020-08-31	0.0004366898	Asia
Asia|hCoV-19/India/GJ-GBRC317/2020|EPI ISL 500947|B.1.246|India|2020-06-17	Asia|hCoV-19/Singapore/883/2020|EPI ISL 536424|B.1.1|Singapore|2020-08-31	0.0004030714	Asia
Asia|hCoV-19/Bangladesh/BCSIR-NILMRC-158/2020|EPI ISL 480447|B.1.36|Bangladesh|2020-06-18	Asia|hCoV-19/Singapore/883/2020|EPI ISL 536424|B.1.1|Singapore|2020-08-31	0.0006047369	Asia
Asia|hCoV-19/India/GJ-GBRC-363/2020|EPI ISL 524715|B.1.36|India|2020-06-18	Asia|hCoV-19/Singapore/883/2020|EPI ISL 536424|B.1.1|Singapore|2020-08-31	0.0006047090	Asia
Asia|hCoV-19/Bangladesh/BCSIR-NILMRC-151/2020|EPI ISL 480440|B.1.1|Bangladesh|2020-06-18	Asia|hCoV-19/Singapore/883/2020|EPI ISL 536424|B.1.1|Singapore|2020-08-31	0.0003358438	Asia
Asia|hCoV-19/India/GJ-GBRC-366a/2020|EPI ISL 524719|B.1.160|India|2020-06-18	Asia|hCoV-19/Singapore/883/2020|EPI ISL 536424|B.1.1|Singapore|2020-08-31	0.0004030714	Asia
Asia|hCoV-19/Bangladesh/BCSIR-NILMRC-118a/2020|EPI ISL 482487|B.1.1|Bangladesh|2020-06-18	Asia|hCoV-19/Singapore/883/2020|EPI ISL 536424|B.1.1|Singapore|2020-08-31	0.0003358438	Asia
Asia|hCoV-19/India/GJ-GBRC310b/2020|EPI ISL 495064|B.1.36|India|2020-06-19	Asia|hCoV-19/Singapore/883/2020|EPI ISL 536424|B.1.1|Singapore|2020-08-31	0.0005710496	Asia
Asia|hCoV-19/India/HR-TF24/2020|EPI ISL 508498|B.6|India|2020-06-19	Asia|hCoV-19/Singapore/883/2020|EPI ISL 536424|B.1.1|Singapore|2020-08-31	0.0007392393	Asia
Asia|hCoV-19/India/GJ-GBRC246/2020|EPI ISL 483827|B.1.5|India|2020-06-19	Asia|hCoV-19/Singapore/883/2020|EPI ISL 536424|B.1.1|Singapore|2020-08-31	0.0004703127	Asia
Asia|hCoV-19/India/GJ-GBRC247/2020|EPI ISL 483828|B.1.36|India|2020-06-19	Asia|hCoV-19/Singapore/883/2020|EPI ISL 536424|B.1.1|Singapore|2020-08-31	0.0006046810	Asia
Asia|hCoV-19/India/DL-MN26/2020|EPI ISL 508418|B.1.36|India|2020-06-20	Asia|hCoV-19/Singapore/883/2020|EPI ISL 536424|B.1.1|Singapore|2020-08-31	0.0005038617	Asia
Asia|hCoV-19/India/GJ-GBRC311a/2020|EPI ISL 495065|B.1.246|India|2020-06-20	Asia|hCoV-19/Singapore/883/2020|EPI ISL 536424|B.1.1|Singapore|2020-08-31	0.0005038999	Asia
Asia|hCoV-19/Bangladesh/BCSIR-NILMRC-182/2020|EPI ISL 483630|B.1.1|Bangladesh|2020-06-20	Asia|hCoV-19/Singapore/883/2020|EPI ISL 536424|B.1.1|Singapore|2020-08-31	0.0001678893	Asia
Asia|hCoV-19/India/GJ-GBRC311b/2020|EPI ISL 495066|B.1.36|India|2020-06-20	Asia|hCoV-19/Singapore/883/2020|EPI ISL 536424|B.1.1|Singapore|2020-08-31	0.0005711289	Asia
Asia|hCoV-19/Bangladesh/BCSIR-NILMRC-181/2020|EPI ISL 483629|B.1.1|Bangladesh|2020-06-20	Asia|hCoV-19/Singapore/883/2020|EPI ISL 536424|B.1.1|Singapore|2020-08-31	0.0004702848	Asia
Asia|hCoV-19/India/KA-IB23/2020|EPI ISL 508301|B.1.5|India|2020-06-21	Asia|hCoV-19/Singapore/883/2020|EPI ISL 536424|B.1.1|Singapore|2020-08-31	0.0004366696	Asia
Asia|hCoV-19/South Korea/KCDC2542/2020|EPI ISL 514945|B.1.1|South Korea|2020-06-21	Asia|hCoV-19/Singapore/883/2020|EPI ISL 536424|B.1.1|Singapore|2020-08-31	0.0003358692	Asia
Asia|hCoV-19/Indonesia/YO-UGM-202449/2020|EPI ISL 516800|B.1.160|Indonesia|2020-06-22	Asia|hCoV-19/Singapore/883/2020|EPI ISL 536424|B.1.1|Singapore|2020-08-31	0.0004702613	Asia
Asia|hCoV-19/Singapore/268nan/2020|EPI ISL 477180|B.1.5|Singapore|2020-06-22	Asia|hCoV-19/Singapore/883/2020|EPI ISL 536424|B.1.1|Singapore|2020-08-31	0.0002686755	Asia
Asia|hCoV-19/India/HR-TF30/2020|EPI ISL 508503|B.1.36|India|2020-06-22	Asia|hCoV-19/Singapore/883/2020|EPI ISL 536424|B.1.1|Singapore|2020-08-31	0.0006382579	Asia
Asia|hCoV-19/India/GJ-GBRC-384a/2020|EPI ISL 524744|B.1.36|India|2020-06-22	Asia|hCoV-19/Singapore/883/2020|EPI ISL 536424|B.1.1|Singapore|2020-08-31	0.0007061777	Asia
Asia|hCoV-19/Hong Kong/HKU-200723-003/2020|EPI ISL 497770|B.1.275|Hong Kong|2020-06-22	Asia|hCoV-19/Singapore/883/2020|EPI ISL 536424|B.1.1|Singapore|2020-08-31	0.0006720396	Asia
Asia|hCoV-19/SaudiArabia/KAUST-JEDDAH1000/2020|EPI ISL 512874|B.1.247|Saudi Arabia|2020-06-23	Asia|hCoV-19/Singapore/883/2020|EPI ISL 536424|B.1.1|Singapore|2020-08-31	0.0004030647	Asia
Asia|hCoV-19/SaudiArabia/KAUST-JEDDAH999/2020|EPI ISL 513072|B.1.1|Saudi Arabia|2020-06-23	Asia|hCoV-19/Singapore/883/2020|EPI ISL 536424|B.1.1|Singapore|2020-08-31	0.0002350615	Asia
Asia|hCoV-19/SaudiArabia/KAUST-JEDDAH1033/2020|EPI ISL 512902|B.1.261|Saudi Arabia|2020-06-23	Asia|hCoV-19/Singapore/883/2020|EPI ISL 536424|B.1.1|Singapore|2020-08-31	0.0005375041	Asia
Asia|hCoV-19/SaudiArabia/KAUST-JEDDAH1031/2020|EPI ISL 512900|B.1.247|Saudi Arabia|2020-06-23	Asia|hCoV-19/Singapore/883/2020|EPI ISL 536424|B.1.1|Singapore|2020-08-31	0.0005038467	Asia
Asia|hCoV-19/Bangladesh/BCSIR-NILMRC-219/2020|EPI ISL 483707|B.1.1.316|Bangladesh|2020-06-24	Asia|hCoV-19/Singapore/883/2020|EPI ISL 536424|B.1.1|Singapore|2020-08-31	0.0002686889	Asia
Asia|hCoV-19/Bangladesh/BCSIR-NILMRC-216/2020|EPI ISL 483703|B.1.36|Bangladesh|2020-06-24	Asia|hCoV-19/Singapore/883/2020|EPI ISL 536424|B.1.1|Singapore|2020-08-31	0.0006047369	Asia
Asia|hCoV-19/South Korea/KCDC2558/2020|EPI ISL 514961|B.1.1|South Korea|2020-06-24	Asia|hCoV-19/Singapore/883/2020|EPI ISL 536424|B.1.1|Singapore|2020-08-31	0.0002350832	Asia
Asia|hCoV-19/South Korea/KCDC2557/2020|EPI ISL 514960|B.1.1|South Korea|2020-06-24	Asia|hCoV-19/Singapore/883/2020|EPI ISL 536424|B.1.1|Singapore|2020-08-31	0.0003022812	Asia
Asia|hCoV-19/Bangladesh/BCSIR-NILMRC-218/2020|EPI ISL 483705|B.1.1|Bangladesh|2020-06-24	Asia|hCoV-19/Singapore/883/2020|EPI ISL 536424|B.1.1|Singapore|2020-08-31	0.0003022812	Asia
Asia|hCoV-19/India/GJ-GBRC329/2020|EPI ISL 512064|B.1.36|India|2020-06-25	Asia|hCoV-19/Singapore/883/2020|EPI ISL 536424|B.1.1|Singapore|2020-08-31	0.0005375131	Asia
Asia|hCoV-19/India/GJ-GBRC357b/2020|EPI ISL 514607|B.1.36|India|2020-06-25	Asia|hCoV-19/Singapore/883/2020|EPI ISL 536424|B.1.1|Singapore|2020-08-31	0.0005711289	Asia
Asia|hCoV-19/India/GJ-GBRC355a/2020|EPI ISL 514603|B.1.36|India|2020-06-25	Asia|hCoV-19/Singapore/883/2020|EPI ISL 536424|B.1.1|Singapore|2020-08-31	0.0004702691	Asia
Asia|hCoV-19/India/GJ-GBRC356/2020|EPI ISL 514605|B.1.36|India|2020-06-25	Asia|hCoV-19/Singapore/883/2020|EPI ISL 536424|B.1.1|Singapore|2020-08-31	0.0006047269	Asia
Asia|hCoV-19/India/GJ-GBRC355b/2020|EPI ISL 514604|B.1.36|India|2020-06-25	Asia|hCoV-19/Singapore/883/2020|EPI ISL 536424|B.1.1|Singapore|2020-08-31	0.0005038850	Asia
Asia|hCoV-19/United Arab Emirates/529/2020|EPI ISL 528703|B.1.1.220|United Arab Emirates|2020-06-26	Asia|hCoV-19/Singapore/883/2020|EPI ISL 536424|B.1.1|Singapore|2020-08-31	0.0003694685	Asia
Asia|hCoV-19/Indonesia/JT-UGM-202538/2020|EPI ISL 525492|B.1.160|Indonesia|2020-06-26	Asia|hCoV-19/Singapore/883/2020|EPI ISL 536424|B.1.1|Singapore|2020-08-31	0.0005374882	Asia
Asia|hCoV-19/India/UP-MN32/2020|EPI ISL 508419|B.1.36|India|2020-06-27	Asia|hCoV-19/Singapore/883/2020|EPI ISL 536424|B.1.1|Singapore|2020-08-31	0.0005374723	Asia
Asia|hCoV-19/South Korea/KCDC2683/2020|EPI ISL 522464|B.1.275|South Korea|2020-06-27	Asia|hCoV-19/Singapore/883/2020|EPI ISL 536424|B.1.1|Singapore|2020-08-31	0.0004766382	Asia
Asia|hCoV-19/Indonesia/JB-TFRIC19-R30535/2020|EPI ISL 528747|B.1.1|Indonesia|2020-06-28	Asia|hCoV-19/Singapore/883/2020|EPI ISL 536424|B.1.1|Singapore|2020-08-31	0.0002015008	Asia
Asia|hCoV-19/India/GJ-GBRC283/2020|EPI ISL 495020|B.1.246|India|2020-06-28	Asia|hCoV-19/Singapore/883/2020|EPI ISL 536424|B.1.1|Singapore|2020-08-31	0.0004706132	Asia
Asia|hCoV-19/South Korea/KCDC2588/2020|EPI ISL 514991|B.1.1|South Korea|2020-06-29	Asia|hCoV-19/Singapore/883/2020|EPI ISL 536424|B.1.1|Singapore|2020-08-31	0.0003022521	Asia
Asia|hCoV-19/South Korea/KCDC2589/2020|EPI ISL 514992|B.1.1|South Korea|2020-06-29	Asia|hCoV-19/Singapore/883/2020|EPI ISL 536424|B.1.1|Singapore|2020-08-31	0.0003028573	Asia
Asia|hCoV-19/Israel/CVL1195/2020|EPI ISL 516904|B.1.3|Israel|2020-06-29	Asia|hCoV-19/Singapore/883/2020|EPI ISL 536424|B.1.1|Singapore|2020-08-31	0.0008526762	Asia
Asia|hCoV-19/India/GJ-GBRC284a/2020|EPI ISL 495021|B.1.36|India|2020-06-30	Asia|hCoV-19/Singapore/883/2020|EPI ISL 536424|B.1.1|Singapore|2020-08-31	0.0005374967	Asia
Asia|hCoV-19/India/GJ-GBRC284b/2020|EPI ISL 495022|B.1.36|India|2020-06-30	Asia|hCoV-19/Singapore/883/2020|EPI ISL 536424|B.1.1|Singapore|2020-08-31	0.0005711288	Asia
Asia|hCoV-19/United Arab Emirates/558/2020|EPI ISL 528705|B.1|United Arab Emirates|2020-06-30	Asia|hCoV-19/Singapore/883/2020|EPI ISL 536424|B.1.1|Singapore|2020-08-31	0.0004366550	Asia
Asia|hCoV-19/South Korea/KCDC2687/2020|EPI ISL 522467|B.1.1|South Korea|2020-06-30	Asia|hCoV-19/Singapore/883/2020|EPI ISL 536424|B.1.1|Singapore|2020-08-31	0.0002015550	Asia
Asia|hCoV-19/Hong Kong/HKU-200723-042/2020|EPI ISL 497809|B.1|Hong Kong|2020-07-01	Asia|hCoV-19/Singapore/883/2020|EPI ISL 536424|B.1.1|Singapore|2020-08-31	0.0006384434	Asia
Asia|hCoV-19/United Arab Emirates/581/2020|EPI ISL 528707|B.1|United Arab Emirates|2020-07-01	Asia|hCoV-19/Singapore/883/2020|EPI ISL 536424|B.1.1|Singapore|2020-08-31	0.0004366752	Asia
Asia|hCoV-19/South Korea/KCDC2689/2020|EPI ISL 522469|B.1|South Korea|2020-07-01	Asia|hCoV-19/Singapore/883/2020|EPI ISL 536424|B.1.1|Singapore|2020-08-31	0.0005714625	Asia
Asia|hCoV-19/India/GJ-GBRC285/2020|EPI ISL 495023|B.1.247|India|2020-07-02	Asia|hCoV-19/Singapore/883/2020|EPI ISL 536424|B.1.1|Singapore|2020-08-31	0.0004030834	Asia
Asia|hCoV-19/South Korea/KCDC2691/2020|EPI ISL 522471|B.1.1|South Korea|2020-07-02	Asia|hCoV-19/Singapore/883/2020|EPI ISL 536424|B.1.1|Singapore|2020-08-31	0.0003733468	Asia
Asia|hCoV-19/Hong Kong/HKU-200723-077/2020|EPI ISL 497844|B.1|Hong Kong|2020-07-03	Asia|hCoV-19/Singapore/883/2020|EPI ISL 536424|B.1.1|Singapore|2020-08-31	0.0004060550	Asia
Asia|hCoV-19/India/UT-IMT-AT52/2020|EPI ISL 560320|B.1.247|India|2020-07-03	Asia|hCoV-19/Singapore/883/2020|EPI ISL 536424|B.1.1|Singapore|2020-08-31	0.0005452277	Asia
Asia|hCoV-19/India/GJ-GBRC287/2020|EPI ISL 495025|B.1.5|India|2020-07-04	Asia|hCoV-19/Singapore/883/2020|EPI ISL 536424|B.1.1|Singapore|2020-08-31	0.0002686676	Asia
Asia|hCoV-19/South Korea/KCDC2695/2020|EPI ISL 522475|B.1.1|South Korea|2020-07-04	Asia|hCoV-19/Singapore/883/2020|EPI ISL 536424|B.1.1|Singapore|2020-08-31	0.0002351987	Asia
Asia|hCoV-19/South Korea/KCDC2694/2020|EPI ISL 522474|B.1.1|South Korea|2020-07-04	Asia|hCoV-19/Singapore/883/2020|EPI ISL 536424|B.1.1|Singapore|2020-08-31	0.0002016668	Asia
Asia|hCoV-19/South Korea/KCDC2697/2020|EPI ISL 522477|B.1.1|South Korea|2020-07-04	Asia|hCoV-19/Singapore/883/2020|EPI ISL 536424|B.1.1|Singapore|2020-08-31	0.0003031722	Asia
Asia|hCoV-19/South Korea/KCDC2698/2020|EPI ISL 522478|B.1.1|South Korea|2020-07-04	Asia|hCoV-19/Singapore/883/2020|EPI ISL 536424|B.1.1|Singapore|2020-08-31	0.0003032324	Asia
Asia|hCoV-19/Bangladesh/BCSIR-NILMRC-222/2020|EPI ISL 487362|B.1|Bangladesh|2020-07-06	Asia|hCoV-19/Singapore/883/2020|EPI ISL 536424|B.1.1|Singapore|2020-08-31	0.0003694357	Asia
Asia|hCoV-19/India/GJ-GBRC-392b/2020|EPI ISL 524759|B.1.160|India|2020-07-06	Asia|hCoV-19/Singapore/883/2020|EPI ISL 536424|B.1.1|Singapore|2020-08-31	0.0006047549	Asia
Asia|hCoV-19/India/GJ-GBRC-389a/2020|EPI ISL 524752|B.1.160.1|India|2020-07-06	Asia|hCoV-19/Singapore/883/2020|EPI ISL 536424|B.1.1|Singapore|2020-08-31	0.0005039400	Asia
Asia|hCoV-19/India/GJ-GBRC-391a/2020|EPI ISL 524756|B.1.36|India|2020-07-06	Asia|hCoV-19/Singapore/883/2020|EPI ISL 536424|B.1.1|Singapore|2020-08-31	0.0006047067	Asia
Asia|hCoV-19/Bangladesh/BCSIR-NILMRC-228/2020|EPI ISL 487368|B.1.159|Bangladesh|2020-07-06	Asia|hCoV-19/Singapore/883/2020|EPI ISL 536424|B.1.1|Singapore|2020-08-31	0.0005379697	Asia
Asia|hCoV-19/India/GJ-GBRC-389b/2020|EPI ISL 524753|B.1.160.1|India|2020-07-06	Asia|hCoV-19/Singapore/883/2020|EPI ISL 536424|B.1.1|Singapore|2020-08-31	0.0005711817	Asia
Asia|hCoV-19/Bangladesh/BCSIR-NILMRC-244/2020|EPI ISL 487384|B.1.1.316|Bangladesh|2020-07-06	Asia|hCoV-19/Singapore/883/2020|EPI ISL 536424|B.1.1|Singapore|2020-08-31	0.0002686720	Asia
Asia|hCoV-19/India/GJ-GBRC335a/2020|EPI ISL 512072|B.1.247|India|2020-07-06	Asia|hCoV-19/Singapore/883/2020|EPI ISL 536424|B.1.1|Singapore|2020-08-31	0.0005038766	Asia
Asia|hCoV-19/India/GJ-GBRC-394a/2020|EPI ISL 524762|B.1|India|2020-07-06	Asia|hCoV-19/Singapore/883/2020|EPI ISL 536424|B.1.1|Singapore|2020-08-31	0.0004702613	Asia
Asia|hCoV-19/Bangladesh/BCSIR-NILMRC-230/2020|EPI ISL 487372|B.1.1.316|Bangladesh|2020-07-06	Asia|hCoV-19/Singapore/883/2020|EPI ISL 536424|B.1.1|Singapore|2020-08-31	0.0003694466	Asia
Asia|hCoV-19/Bangladesh/BCSIR-NILMRC-259/2020|EPI ISL 498808|B.1.1.316|Bangladesh|2020-07-07	Asia|hCoV-19/Singapore/883/2020|EPI ISL 536424|B.1.1|Singapore|2020-08-31	0.0004030595	Asia
Asia|hCoV-19/Hong Kong/HKU-200723-015/2020|EPI ISL 497782|B.1.160|Hong Kong|2020-07-07	Asia|hCoV-19/Singapore/883/2020|EPI ISL 536424|B.1.1|Singapore|2020-08-31	0.0005038850	Asia
Asia|hCoV-19/Bangladesh/BCSIR-NILMRC-263/2020|EPI ISL 498267|B.1.1|Bangladesh|2020-07-07	Asia|hCoV-19/Singapore/883/2020|EPI ISL 536424|B.1.1|Singapore|2020-08-31	0.0001343126	Asia
Asia|hCoV-19/Bangladesh/BCSIR-NILMRC-250/2020|EPI ISL 490114|B.1.1|Bangladesh|2020-07-07	Asia|hCoV-19/Singapore/883/2020|EPI ISL 536424|B.1.1|Singapore|2020-08-31	0.0003022393	Asia
Asia|hCoV-19/South Korea/KCDC2708/2020|EPI ISL 522487|B.1.1|South Korea|2020-07-07	Asia|hCoV-19/Singapore/883/2020|EPI ISL 536424|B.1.1|Singapore|2020-08-31	0.0003022342	Asia
Asia|hCoV-19/Hong Kong/HKU-200723-084/2020|EPI ISL 497851|B.6|Hong Kong|2020-07-07	Asia|hCoV-19/Singapore/883/2020|EPI ISL 536424|B.1.1|Singapore|2020-08-31	0.0007123895	Asia
Asia|hCoV-19/South Korea/KCDC2638/2020|EPI ISL 515040|B.1.1|South Korea|2020-07-08	Asia|hCoV-19/Singapore/883/2020|EPI ISL 536424|B.1.1|Singapore|2020-08-31	0.0003022813	Asia
Asia|hCoV-19/South Korea/KCDC2709/2020|EPI ISL 522488|B.1.1|South Korea|2020-07-08	Asia|hCoV-19/Singapore/883/2020|EPI ISL 536424|B.1.1|Singapore|2020-08-31	0.0003358382	Asia
Asia|hCoV-19/Hong Kong/HKU-200723-050/2020|EPI ISL 497817|B.1.1|Hong Kong|2020-07-08	Asia|hCoV-19/Singapore/883/2020|EPI ISL 536424|B.1.1|Singapore|2020-08-31	0.0002372446	Asia
Asia|hCoV-19/Hong Kong/HKU-200723-068/2020|EPI ISL 497835|B.1.1|Hong Kong|2020-07-08	Asia|hCoV-19/Singapore/883/2020|EPI ISL 536424|B.1.1|Singapore|2020-08-31	0.0003389518	Asia
Asia|hCoV-19/India/GJ-GBRC338b/2020|EPI ISL 512076|B.1.247|India|2020-07-09	Asia|hCoV-19/Singapore/883/2020|EPI ISL 536424|B.1.1|Singapore|2020-08-31	0.0004702690	Asia
Asia|hCoV-19/India/GJ-GBRC-375/2020|EPI ISL 524732|B.1.247|India|2020-07-09	Asia|hCoV-19/Singapore/883/2020|EPI ISL 536424|B.1.1|Singapore|2020-08-31	0.0004366769	Asia
Asia|hCoV-19/India/GJ-GBRC338a/2020|EPI ISL 512075|B.1.247|India|2020-07-09	Asia|hCoV-19/Singapore/883/2020|EPI ISL 536424|B.1.1|Singapore|2020-08-31	0.0004366769	Asia
Asia|hCoV-19/India/GJ-GBRC-339/2020|EPI ISL 512077|B.1.247|India|2020-07-09	Asia|hCoV-19/Singapore/883/2020|EPI ISL 536424|B.1.1|Singapore|2020-08-31	0.0006052303	Asia
Asia|hCoV-19/India/GJ-GBRC337a/2020|EPI ISL 514435|B.1.247|India|2020-07-09	Asia|hCoV-19/Singapore/883/2020|EPI ISL 536424|B.1.1|Singapore|2020-08-31	0.0004031137	Asia
Asia|hCoV-19/India/GJ-GBRC337b/2020|EPI ISL 514436|B.1.247|India|2020-07-09	Asia|hCoV-19/Singapore/883/2020|EPI ISL 536424|B.1.1|Singapore|2020-08-31	0.0004367356	Asia
Asia|hCoV-19/India/GJ-GBRC340/2020|EPI ISL 514437|B.1.247|India|2020-07-09	Asia|hCoV-19/Singapore/883/2020|EPI ISL 536424|B.1.1|Singapore|2020-08-31	0.0003699110	Asia
Asia|hCoV-19/South Korea/KCDC2711/2020|EPI ISL 522490|A|South Korea|2020-07-10	Asia|hCoV-19/Singapore/883/2020|EPI ISL 536424|B.1.1|Singapore|2020-08-31	0.0007465028	Asia
Asia|hCoV-19/Hong Kong/HKU-200723-069/2020|EPI ISL 497836|B.1.1|Hong Kong|2020-07-10	Asia|hCoV-19/Singapore/883/2020|EPI ISL 536424|B.1.1|Singapore|2020-08-31	0.0002372446	Asia
Asia|hCoV-19/Hong Kong/HKU-200723-092/2020|EPI ISL 497859|B.1.1|Hong Kong|2020-07-10	Asia|hCoV-19/Singapore/883/2020|EPI ISL 536424|B.1.1|Singapore|2020-08-31	0.0002054021	Asia
Asia|hCoV-19/Hong Kong/HKU-200723-001/2020|EPI ISL 497768|B.6|Hong Kong|2020-07-10	Asia|hCoV-19/Singapore/883/2020|EPI ISL 536424|B.1.1|Singapore|2020-08-31	0.0007881604	Asia
Asia|hCoV-19/India/GJ-GBRC-387a/2020|EPI ISL 524749|B.4|India|2020-07-11	Asia|hCoV-19/Singapore/883/2020|EPI ISL 536424|B.1.1|Singapore|2020-08-31	0.0007729260	Asia
Asia|hCoV-19/South Korea/KCDC2650/2020|EPI ISL 515052|B.1.1|South Korea|2020-07-11	Asia|hCoV-19/Singapore/883/2020|EPI ISL 536424|B.1.1|Singapore|2020-08-31	0.0002686641	Asia
Asia|hCoV-19/India/GJ-GBRC-388/2020|EPI ISL 524751|B.1.36|India|2020-07-11	Asia|hCoV-19/Singapore/883/2020|EPI ISL 536424|B.1.1|Singapore|2020-08-31	0.0006047269	Asia
Asia|hCoV-19/India/GJ-GBRC-385/2020|EPI ISL 524746|B.4|India|2020-07-11	Asia|hCoV-19/Singapore/883/2020|EPI ISL 536424|B.1.1|Singapore|2020-08-31	0.0008065848	Asia
Asia|hCoV-19/India/GJ-GBRC-387b/2020|EPI ISL 524750|B.4|India|2020-07-11	Asia|hCoV-19/Singapore/883/2020|EPI ISL 536424|B.1.1|Singapore|2020-08-31	0.0008065474	Asia
Asia|hCoV-19/India/GJ-GBRC-386b/2020|EPI ISL 524748|B.1.36|India|2020-07-11	Asia|hCoV-19/Singapore/883/2020|EPI ISL 536424|B.1.1|Singapore|2020-08-31	0.0005379582	Asia
Asia|hCoV-19/India/GJ-GBRC-386a/2020|EPI ISL 524747|B.1.36|India|2020-07-11	Asia|hCoV-19/Singapore/883/2020|EPI ISL 536424|B.1.1|Singapore|2020-08-31	0.0004706585	Asia
Asia|hCoV-19/India/GJ-GBRC-377a/2020|EPI ISL 524735|B.1.36|India|2020-07-11	Asia|hCoV-19/Singapore/883/2020|EPI ISL 536424|B.1.1|Singapore|2020-08-31	0.0005717171	Asia
Asia|hCoV-19/South Korea/KCDC2721/2020|EPI ISL 522500|A|South Korea|2020-07-11	Asia|hCoV-19/Singapore/883/2020|EPI ISL 536424|B.1.1|Singapore|2020-08-31	0.0007059853	Asia
Asia|hCoV-19/Bangladesh/BCSIR-NILMRC-344/2020|EPI ISL 498803|B.1.1|Bangladesh|2020-07-12	Asia|hCoV-19/Singapore/883/2020|EPI ISL 536424|B.1.1|Singapore|2020-08-31	0.0003694900	Asia
Asia|hCoV-19/Singapore/745/2020|EPI ISL 500572|B.1.1|Singapore|2020-07-12	Asia|hCoV-19/Singapore/883/2020|EPI ISL 536424|B.1.1|Singapore|2020-08-31	0.0002026383	Asia
Asia|hCoV-19/South Korea/KCDC2722/2020|EPI ISL 522501|A|South Korea|2020-07-12	Asia|hCoV-19/Singapore/883/2020|EPI ISL 536424|B.1.1|Singapore|2020-08-31	0.0007060330	Asia
Asia|hCoV-19/South Korea/KCDC2716/2020|EPI ISL 522495|B.1.1|South Korea|2020-07-12	Asia|hCoV-19/Singapore/883/2020|EPI ISL 536424|B.1.1|Singapore|2020-08-31	0.0003363622	Asia
Asia|hCoV-19/South Korea/KCDC2719/2020|EPI ISL 522498|B.1.1|South Korea|2020-07-12	Asia|hCoV-19/Singapore/883/2020|EPI ISL 536424|B.1.1|Singapore|2020-08-31	0.0003030817	Asia
Asia|hCoV-19/South Korea/KCDC2717/2020|EPI ISL 522496|B.1.1|South Korea|2020-07-12	Asia|hCoV-19/Singapore/883/2020|EPI ISL 536424|B.1.1|Singapore|2020-08-31	0.0003369743	Asia
Asia|hCoV-19/Hong Kong/HKU-200723-048/2020|EPI ISL 497815|B.1.1|Hong Kong|2020-07-12	Asia|hCoV-19/Singapore/883/2020|EPI ISL 536424|B.1.1|Singapore|2020-08-31	0.0002372445	Asia
Asia|hCoV-19/Hong Kong/HKU-200723-071/2020|EPI ISL 497838|B.1.1|Hong Kong|2020-07-12	Asia|hCoV-19/Singapore/883/2020|EPI ISL 536424|B.1.1|Singapore|2020-08-31	0.0001368687	Asia
Asia|hCoV-19/South Korea/KCDC2715/2020|EPI ISL 522494|B.1.1|South Korea|2020-07-12	Asia|hCoV-19/Singapore/883/2020|EPI ISL 536424|B.1.1|Singapore|2020-08-31	0.0004107732	Asia
Asia|hCoV-19/South Korea/KCDC2723/2020|EPI ISL 522502|B.6|South Korea|2020-07-13	Asia|hCoV-19/Singapore/883/2020|EPI ISL 536424|B.1.1|Singapore|2020-08-31	0.0007392049	Asia
Asia|hCoV-19/Singapore/777/2020|EPI ISL 509387|B.1.247|Singapore|2020-07-13	Asia|hCoV-19/Singapore/883/2020|EPI ISL 536424|B.1.1|Singapore|2020-08-31	0.0007056349	Asia
Asia|hCoV-19/South Korea/KCDC2653/2020|EPI ISL 516783|A|South Korea|2020-07-13	Asia|hCoV-19/Singapore/883/2020|EPI ISL 536424|B.1.1|Singapore|2020-08-31	0.0007067961	Asia
Asia|hCoV-19/India/TG-CCMB-W900/2020|EPI ISL 528833|B.1.1.8|India|2020-07-14	Asia|hCoV-19/Singapore/883/2020|EPI ISL 536424|B.1.1|Singapore|2020-08-31	0.0004366567	Asia
Asia|hCoV-19/India/TG-CCMB-W855/2020|EPI ISL 528827|B.1.1.8|India|2020-07-14	Asia|hCoV-19/Singapore/883/2020|EPI ISL 536424|B.1.1|Singapore|2020-08-31	0.0004366494	Asia
Asia|hCoV-19/India/TG-CCMB-X59/2020|EPI ISL 528861|B.1.1|India|2020-07-14	Asia|hCoV-19/Singapore/883/2020|EPI ISL 536424|B.1.1|Singapore|2020-08-31	0.0004030662	Asia
Asia|hCoV-19/Bangladesh/BCSIR-NILMRC-287/2020|EPI ISL 504177|B.1|Bangladesh|2020-07-14	Asia|hCoV-19/Singapore/883/2020|EPI ISL 536424|B.1.1|Singapore|2020-08-31	0.0003358692	Asia
Asia|hCoV-19/India/TG-CCMB-W842/2020|EPI ISL 528823|B.1.1.8|India|2020-07-14	Asia|hCoV-19/Singapore/883/2020|EPI ISL 536424|B.1.1|Singapore|2020-08-31	0.0005711817	Asia
Asia|hCoV-19/India/TG-CCMB-X65/2020|EPI ISL 528862|B.1.1.8|India|2020-07-14	Asia|hCoV-19/Singapore/883/2020|EPI ISL 536424|B.1.1|Singapore|2020-08-31	0.0003358481	Asia
Asia|hCoV-19/India/TG-CCMB-W908/2020|EPI ISL 528835|B.1.1.8|India|2020-07-14	Asia|hCoV-19/Singapore/883/2020|EPI ISL 536424|B.1.1|Singapore|2020-08-31	0.0003694295	Asia
Asia|hCoV-19/India/TG-CCMB-X86/2020|EPI ISL 528865|B.1.1.8|India|2020-07-14	Asia|hCoV-19/Singapore/883/2020|EPI ISL 536424|B.1.1|Singapore|2020-08-31	0.0004366769	Asia
Asia|hCoV-19/South Korea/KCDC2731/2020|EPI ISL 522510|B.1.160|South Korea|2020-07-14	Asia|hCoV-19/Singapore/883/2020|EPI ISL 536424|B.1.1|Singapore|2020-08-31	0.0005375221	Asia
Asia|hCoV-19/India/TG-CCMB-X110/2020|EPI ISL 528845|B.1.1.8|India|2020-07-15	Asia|hCoV-19/Singapore/883/2020|EPI ISL 536424|B.1.1|Singapore|2020-08-31	0.0004030595	Asia
Asia|hCoV-19/Bangladesh/BCSIR-NILMRC-343/2020|EPI ISL 504184|B.1.247|Bangladesh|2020-07-15	Asia|hCoV-19/Singapore/883/2020|EPI ISL 536424|B.1.1|Singapore|2020-08-31	0.0006383843	Asia
Asia|hCoV-19/Bangladesh/BCSIR-NILMRC-350/2020|EPI ISL 514228|B.1.1|Bangladesh|2020-07-15	Asia|hCoV-19/Singapore/883/2020|EPI ISL 536424|B.1.1|Singapore|2020-08-31	0.0003694900	Asia
Asia|hCoV-19/Bangladesh/BCSIR-NILMRC-341/2020|EPI ISL 498802|B.1.1.316|Bangladesh|2020-07-15	Asia|hCoV-19/Singapore/883/2020|EPI ISL 536424|B.1.1|Singapore|2020-08-31	0.0003694637	Asia
Asia|hCoV-19/India/TG-CCMB-X112/2020|EPI ISL 528847|B.1.1.8|India|2020-07-15	Asia|hCoV-19/Singapore/883/2020|EPI ISL 536424|B.1.1|Singapore|2020-08-31	0.0004702988	Asia
Asia|hCoV-19/Bangladesh/BCSIR-NILMRC-346/2020|EPI ISL 498805|B.1.1.316|Bangladesh|2020-07-15	Asia|hCoV-19/Singapore/883/2020|EPI ISL 536424|B.1.1|Singapore|2020-08-31	0.0002686720	Asia
Asia|hCoV-19/Zhejiang/SX0715/2020|EPI ISL 497950|B.1.1|China|2020-07-15	Asia|hCoV-19/Singapore/883/2020|EPI ISL 536424|B.1.1|Singapore|2020-08-31	0.0002350654	Asia
Asia|hCoV-19/India/TG-CCMB-X115/2020|EPI ISL 528849|B.1.1.8|India|2020-07-15	Asia|hCoV-19/Singapore/883/2020|EPI ISL 536424|B.1.1|Singapore|2020-08-31	0.0003358537	Asia
Asia|hCoV-19/India/TG-CCMB-X103/2020|EPI ISL 528844|B.1.1|India|2020-07-15	Asia|hCoV-19/Singapore/883/2020|EPI ISL 536424|B.1.1|Singapore|2020-08-31	0.0003022622	Asia
Asia|hCoV-19/South Korea/KCDC2736/2020|EPI ISL 522515|B.1.1|South Korea|2020-07-16	Asia|hCoV-19/Singapore/883/2020|EPI ISL 536424|B.1.1|Singapore|2020-08-31	0.0002350723	Asia
Asia|hCoV-19/India/UT-IMT-BB45/2020|EPI ISL 560321|B.1.247|India|2020-07-17	Asia|hCoV-19/Singapore/883/2020|EPI ISL 536424|B.1.1|Singapore|2020-08-31	0.0004716099	Asia
Asia|hCoV-19/Bangladesh/BCSIR-NILMRC-291/2020|EPI ISL 498550|B.1.1.316|Bangladesh|2020-07-18	Asia|hCoV-19/Singapore/883/2020|EPI ISL 536424|B.1.1|Singapore|2020-08-31	0.0003694466	Asia
Asia|hCoV-19/Bangladesh/BCSIR-NILMRC-298/2020|EPI ISL 498785|B.1.1|Bangladesh|2020-07-18	Asia|hCoV-19/Singapore/883/2020|EPI ISL 536424|B.1.1|Singapore|2020-08-31	0.0003358382	Asia
Asia|hCoV-19/Bangladesh/BCSIR-NILMRC-297/2020|EPI ISL 498784|B.1.1|Bangladesh|2020-07-18	Asia|hCoV-19/Singapore/883/2020|EPI ISL 536424|B.1.1|Singapore|2020-08-31	0.0003694746	Asia
Asia|hCoV-19/Bangladesh/BCSIR-NILMRC-305/2020|EPI ISL 498818|B.1.1|Bangladesh|2020-07-18	Asia|hCoV-19/Singapore/883/2020|EPI ISL 536424|B.1.1|Singapore|2020-08-31	0.0005710761	Asia
Asia|hCoV-19/Bangladesh/BCSIR-NILMRC-295/2020|EPI ISL 504179|B.1.1.316|Bangladesh|2020-07-18	Asia|hCoV-19/Singapore/883/2020|EPI ISL 536424|B.1.1|Singapore|2020-08-31	0.0003022672	Asia
Asia|hCoV-19/Hong Kong/VM20060346/2020|EPI ISL 539812|B.1.255|Hong Kong|2020-07-19	Asia|hCoV-19/Singapore/883/2020|EPI ISL 536424|B.1.1|Singapore|2020-08-31	0.0007056558	Asia
Asia|hCoV-19/Bangladesh/BCSIR-NILMRC-311/2020|EPI ISL 498830|B.1.1|Bangladesh|2020-07-19	Asia|hCoV-19/Singapore/883/2020|EPI ISL 536424|B.1.1|Singapore|2020-08-31	0.0005710761	Asia
Asia|hCoV-19/Bangladesh/BCSIR-NILMRC-274/2020|EPI ISL 498274|B.1.1|Bangladesh|2020-07-19	Asia|hCoV-19/Singapore/883/2020|EPI ISL 536424|B.1.1|Singapore|2020-08-31	0.0003358748	Asia
Asia|hCoV-19/Hong Kong/VM20060398/2020|EPI ISL 539811|B.1.36|Hong Kong|2020-07-19	Asia|hCoV-19/Singapore/883/2020|EPI ISL 536424|B.1.1|Singapore|2020-08-31	0.0006382767	Asia
Asia|hCoV-19/Hong Kong/HKU-200723-109/2020|EPI ISL 510540|B.1.1|Hong Kong|2020-07-19	Asia|hCoV-19/Singapore/883/2020|EPI ISL 536424|B.1.1|Singapore|2020-08-31	0.0004539645	Asia
Asia|hCoV-19/Bangladesh/BCSIR-NILMRC-312/2020|EPI ISL 498892|B.1.1.316|Bangladesh|2020-07-20	Asia|hCoV-19/Singapore/883/2020|EPI ISL 536424|B.1.1|Singapore|2020-08-31	0.0004366976	Asia
Asia|hCoV-19/Hong Kong/HKU-200723-108/2020|EPI ISL 510539|B.1.1|Hong Kong|2020-07-20	Asia|hCoV-19/Singapore/883/2020|EPI ISL 536424|B.1.1|Singapore|2020-08-31	0.0003022393	Asia
Asia|hCoV-19/Hong Kong/VM20061555/2020|EPI ISL 539803|B.1.1|Hong Kong|2020-07-20	Asia|hCoV-19/Singapore/883/2020|EPI ISL 536424|B.1.1|Singapore|2020-08-31	0.0002686607	Asia
Asia|hCoV-19/Israel/CVL-n25955/2020|EPI ISL 514282|B.1.3|Israel|2020-07-20	Asia|hCoV-19/Singapore/883/2020|EPI ISL 536424|B.1.1|Singapore|2020-08-31	0.0009745558	Asia
Asia|hCoV-19/Bangladesh/BCSIR-NILMRC-384/2020|EPI ISL 514252|B.1.1.316|Bangladesh|2020-07-21	Asia|hCoV-19/Singapore/883/2020|EPI ISL 536424|B.1.1|Singapore|2020-08-31	0.0004030776	Asia
Asia|hCoV-19/Bangladesh/BCSIR-NILMRC-283/2020|EPI ISL 498815|B.1.1|Bangladesh|2020-07-21	Asia|hCoV-19/Singapore/883/2020|EPI ISL 536424|B.1.1|Singapore|2020-08-31	0.0004702770	Asia
Asia|hCoV-19/Bangladesh/BCSIR-NILMRC-385/2020|EPI ISL 514242|B.1.1|Bangladesh|2020-07-21	Asia|hCoV-19/Singapore/883/2020|EPI ISL 536424|B.1.1|Singapore|2020-08-31	0.0003358748	Asia
Asia|hCoV-19/Bangladesh/BCSIR-NILMRC-365/2020|EPI ISL 514238|B.1.1|Bangladesh|2020-07-21	Asia|hCoV-19/Singapore/883/2020|EPI ISL 536424|B.1.1|Singapore|2020-08-31	0.0005038636	Asia
Asia|hCoV-19/Bangladesh/BCSIR-NILMRC-281/2020|EPI ISL 498814|B.1.1.316|Bangladesh|2020-07-21	Asia|hCoV-19/Singapore/883/2020|EPI ISL 536424|B.1.1|Singapore|2020-08-31	0.0003358904	Asia
Asia|hCoV-19/Sri Lanka/CDR-KK57/2020|EPI ISL 525486|B.1|Sri Lanka|2020-07-21	Asia|hCoV-19/Singapore/883/2020|EPI ISL 536424|B.1.1|Singapore|2020-08-31	0.0007058220	Asia
Asia|hCoV-19/Sri Lanka/CDR-KK230/2020|EPI ISL 525489|B.1|Sri Lanka|2020-07-21	Asia|hCoV-19/Singapore/883/2020|EPI ISL 536424|B.1.1|Singapore|2020-08-31	0.0008068727	Asia
Asia|hCoV-19/South Korea/KCDC2654/2020|EPI ISL 516784|A|South Korea|2020-07-21	Asia|hCoV-19/Singapore/883/2020|EPI ISL 536424|B.1.1|Singapore|2020-08-31	0.0007062853	Asia
Asia|hCoV-19/South Korea/KCDC2655/2020|EPI ISL 516785|A|South Korea|2020-07-21	Asia|hCoV-19/Singapore/883/2020|EPI ISL 536424|B.1.1|Singapore|2020-08-31	0.0006726189	Asia
Asia|hCoV-19/Singapore/718/2020|EPI ISL 498616|B.1.1|Singapore|2020-07-21	Asia|hCoV-19/Singapore/883/2020|EPI ISL 536424|B.1.1|Singapore|2020-08-31	0.0001686396	Asia
Asia|hCoV-19/Liaoning/IVDC-04/2020|EPI ISL 498691|B.1.1|China|2020-07-22	Asia|hCoV-19/Singapore/883/2020|EPI ISL 536424|B.1.1|Singapore|2020-08-31	0.0003694405	Asia
Asia|hCoV-19/Bangladesh/NGRI-NSTU-02/2020|EPI ISL 514434|B.1.36|Bangladesh|2020-07-22	Asia|hCoV-19/Singapore/883/2020|EPI ISL 536424|B.1.1|Singapore|2020-08-31	0.0006383760	Asia
Asia|hCoV-19/Bangladesh/NGRI-NSTU-05/2020|EPI ISL 514441|B.1.36|Bangladesh|2020-07-23	Asia|hCoV-19/Singapore/883/2020|EPI ISL 536424|B.1.1|Singapore|2020-08-31	0.0006047090	Asia
Asia|hCoV-19/Indonesia/JB-TFRIC19-R48875/2020|EPI ISL 528752|B.1.247|Indonesia|2020-07-23	Asia|hCoV-19/Singapore/883/2020|EPI ISL 536424|B.1.1|Singapore|2020-08-31	0.0005375561	Asia
Asia|hCoV-19/Bangladesh/BCSIR-NILMRC-363/2020|EPI ISL 514236|B.1.1|Bangladesh|2020-07-24	Asia|hCoV-19/Singapore/883/2020|EPI ISL 536424|B.1.1|Singapore|2020-08-31	0.0005374406	Asia
Asia|hCoV-19/Bangladesh/BCSIR-NILMRC-359/2020|EPI ISL 514233|B.1.1.316|Bangladesh|2020-07-24	Asia|hCoV-19/Singapore/883/2020|EPI ISL 536424|B.1.1|Singapore|2020-08-31	0.0003694699	Asia
Asia|hCoV-19/Bangladesh/BCSIR-NILMRC-361/2020|EPI ISL 514234|B.1.1|Bangladesh|2020-07-24	Asia|hCoV-19/Singapore/883/2020|EPI ISL 536424|B.1.1|Singapore|2020-08-31	0.0002350724	Asia
Asia|hCoV-19/Indonesia/JB-TFRIC19-R49542/2020|EPI ISL 528750|B.1.246|Indonesia|2020-07-25	Asia|hCoV-19/Singapore/883/2020|EPI ISL 536424|B.1.1|Singapore|2020-08-31	0.0005720780	Asia
Asia|hCoV-19/Indonesia/JK-NIHRD-MI41613/2020|EPI ISL 538504|B.1.1|Indonesia|2020-07-27	Asia|hCoV-19/Singapore/883/2020|EPI ISL 536424|B.1.1|Singapore|2020-08-31	0.0003694528	Asia
Asia|hCoV-19/India/GJ-GBRC333/2020|EPI ISL 512069|B.1.36|India|2020-07-27	Asia|hCoV-19/Singapore/883/2020|EPI ISL 536424|B.1.1|Singapore|2020-08-31	0.0006720395	Asia
Asia|hCoV-19/India/GJ-GBRC331/2020|EPI ISL 512066|B.1.36|India|2020-07-27	Asia|hCoV-19/Singapore/883/2020|EPI ISL 536424|B.1.1|Singapore|2020-08-31	0.0007056676	Asia
Asia|hCoV-19/India/GJ-GBRC332b/2020|EPI ISL 512068|B.1.36|India|2020-07-27	Asia|hCoV-19/Singapore/883/2020|EPI ISL 536424|B.1.1|Singapore|2020-08-31	0.0006052276	Asia
Asia|hCoV-19/India/GJ-GBRC332a/2020|EPI ISL 512067|B.1.36|India|2020-07-27	Asia|hCoV-19/Singapore/883/2020|EPI ISL 536424|B.1.1|Singapore|2020-08-31	0.0006052097	Asia
Asia|hCoV-19/Indonesia/PA-NIHRD-PME4306/2020|EPI ISL 538512|B|Indonesia|2020-07-30	Asia|hCoV-19/Singapore/883/2020|EPI ISL 536424|B.1.1|Singapore|2020-08-31	0.0007056086	Asia
Asia|hCoV-19/South Korea/KCDC2810/2020|EPI ISL 526744|B.1.160|South Korea|2020-07-31	Asia|hCoV-19/Singapore/883/2020|EPI ISL 536424|B.1.1|Singapore|2020-08-31	0.0005374723	Asia
Asia|hCoV-19/Bangladesh/BCSIR-NILMRC-372/2020|EPI ISL 514249|B.1.1|Bangladesh|2020-07-31	Asia|hCoV-19/Singapore/883/2020|EPI ISL 536424|B.1.1|Singapore|2020-08-31	0.0002350724	Asia
Asia|hCoV-19/SaudiArabia/KAUST-JEDDAH473/2020|EPI ISL 512927|B.1.246|Saudi Arabia|2020-08-04	Asia|hCoV-19/Singapore/883/2020|EPI ISL 536424|B.1.1|Singapore|2020-08-31	0.0003694575	Asia
Asia|hCoV-19/SaudiArabia/KAUST-JEDDAH466/2020|EPI ISL 512921|B.1.246|Saudi Arabia|2020-08-04	Asia|hCoV-19/Singapore/883/2020|EPI ISL 536424|B.1.1|Singapore|2020-08-31	0.0003358636	Asia
Asia|hCoV-19/SaudiArabia/KAUST-JEDDAH468/2020|EPI ISL 512923|A|Saudi Arabia|2020-08-04	Asia|hCoV-19/Singapore/883/2020|EPI ISL 536424|B.1.1|Singapore|2020-08-31	0.0005711002	Asia
Asia|hCoV-19/SaudiArabia/KAUST-JEDDAH467/2020|EPI ISL 512922|A|Saudi Arabia|2020-08-04	Asia|hCoV-19/Singapore/883/2020|EPI ISL 536424|B.1.1|Singapore|2020-08-31	0.0005374951	Asia
Asia|hCoV-19/SaudiArabia/KAUST-JEDDAH462/2020|EPI ISL 512920|B.1.247|Saudi Arabia|2020-08-04	Asia|hCoV-19/Singapore/883/2020|EPI ISL 536424|B.1.1|Singapore|2020-08-31	0.0004058064	Asia
Asia|hCoV-19/SaudiArabia/KAUST-JEDDAH469/2020|EPI ISL 512924|B.1.246|Saudi Arabia|2020-08-04	Asia|hCoV-19/Singapore/883/2020|EPI ISL 536424|B.1.1|Singapore|2020-08-31	0.0003381696	Asia
Asia|hCoV-19/Indonesia/KS-NIHRD-PME4900/2020|EPI ISL 538510|B.1.247|Indonesia|2020-08-06	Asia|hCoV-19/Singapore/883/2020|EPI ISL 536424|B.1.1|Singapore|2020-08-31	0.0005374880	Asia
Asia|hCoV-19/Singapore/828/2020|EPI ISL 516828|B.1.247|Singapore|2020-08-07	Asia|hCoV-19/Singapore/883/2020|EPI ISL 536424|B.1.1|Singapore|2020-08-31	0.0005835377	Asia
Asia|hCoV-19/India/TG-CCMB-R91/2020|EPI ISL 539625|B.1.1.8|India|2020-08-09	Asia|hCoV-19/Singapore/883/2020|EPI ISL 536424|B.1.1|Singapore|2020-08-31	0.0004702911	Asia
Asia|hCoV-19/India/TG-CCMB-R220/2020|EPI ISL 539621|B.1.1.8|India|2020-08-09	Asia|hCoV-19/Singapore/883/2020|EPI ISL 536424|B.1.1|Singapore|2020-08-31	0.0004030782	Asia
Asia|hCoV-19/India/TG-CCMB-R159/2020|EPI ISL 539622|B.1.1.8|India|2020-08-09	Asia|hCoV-19/Singapore/883/2020|EPI ISL 536424|B.1.1|Singapore|2020-08-31	0.0004030714	Asia
Asia|hCoV-19/India/TG-CCMB-R187/2020|EPI ISL 539679|B.1.1.8|India|2020-08-09	Asia|hCoV-19/Singapore/883/2020|EPI ISL 536424|B.1.1|Singapore|2020-08-31	0.0004030222	Asia
Asia|hCoV-19/India/TG-CCMB-R249/2020|EPI ISL 539620|B.1.1.8|India|2020-08-09	Asia|hCoV-19/Singapore/883/2020|EPI ISL 536424|B.1.1|Singapore|2020-08-31	0.0004030595	Asia
Asia|hCoV-19/India/TG-CCMB-R208/2020|EPI ISL 539624|B.1.1.8|India|2020-08-09	Asia|hCoV-19/Singapore/883/2020|EPI ISL 536424|B.1.1|Singapore|2020-08-31	0.0003694637	Asia
Asia|hCoV-19/India/TG-CCMB-R305/2020|EPI ISL 539643|B.1.1.8|India|2020-08-09	Asia|hCoV-19/Singapore/883/2020|EPI ISL 536424|B.1.1|Singapore|2020-08-31	0.0004702753	Asia
Asia|hCoV-19/India/TG-CCMB-R217/2020|EPI ISL 539644|B.1.1.8|India|2020-08-09	Asia|hCoV-19/Singapore/883/2020|EPI ISL 536424|B.1.1|Singapore|2020-08-31	0.0004367374	Asia
Asia|hCoV-19/India/TG-CCMB-R286/2020|EPI ISL 539745|B.1.1.8|India|2020-08-09	Asia|hCoV-19/Singapore/883/2020|EPI ISL 536424|B.1.1|Singapore|2020-08-31	0.0006384860	Asia
Asia|hCoV-19/India/TG-CCMB-R178/2020|EPI ISL 539623|B.1.1.8|India|2020-08-09	Asia|hCoV-19/Singapore/883/2020|EPI ISL 536424|B.1.1|Singapore|2020-08-31	0.0004031679	Asia
Asia|hCoV-19/India/TG-CCMB-R394/2020|EPI ISL 539630|B.1.1.8|India|2020-08-09	Asia|hCoV-19/Singapore/883/2020|EPI ISL 536424|B.1.1|Singapore|2020-08-31	0.0004703915	Asia
Asia|hCoV-19/India/TG-CCMB-AA33/2020|EPI ISL 539668|B.1.1|India|2020-08-10	Asia|hCoV-19/Singapore/883/2020|EPI ISL 536424|B.1.1|Singapore|2020-08-31	0.0002686685	Asia
Asia|hCoV-19/India/TG-CCMB-AA19/2020|EPI ISL 539680|B.1.1.8|India|2020-08-10	Asia|hCoV-19/Singapore/883/2020|EPI ISL 536424|B.1.1|Singapore|2020-08-31	0.0004702474	Asia
Asia|hCoV-19/India/TG-CCMB-AA102/2020|EPI ISL 539677|B.1.1.8|India|2020-08-10	Asia|hCoV-19/Singapore/883/2020|EPI ISL 536424|B.1.1|Singapore|2020-08-31	0.0005038617	Asia
Asia|hCoV-19/Indonesia/YO-UGM-781481/2020|EPI ISL 516829|B.1.247|Indonesia|2020-08-10	Asia|hCoV-19/Singapore/883/2020|EPI ISL 536424|B.1.1|Singapore|2020-08-31	0.0006719773	Asia
Asia|hCoV-19/India/TG-CCMB-AA227/2020|EPI ISL 539645|B.1.1.8|India|2020-08-10	Asia|hCoV-19/Singapore/883/2020|EPI ISL 536424|B.1.1|Singapore|2020-08-31	0.0004702692	Asia
Asia|hCoV-19/India/TG-CCMB-AA147/2020|EPI ISL 539616|B.1.1.8|India|2020-08-10	Asia|hCoV-19/Singapore/883/2020|EPI ISL 536424|B.1.1|Singapore|2020-08-31	0.0003022482	Asia
Asia|hCoV-19/India/TG-CCMB-AA41/2020|EPI ISL 539739|B.1.247|India|2020-08-10	Asia|hCoV-19/Singapore/883/2020|EPI ISL 536424|B.1.1|Singapore|2020-08-31	0.0006047269	Asia
Asia|hCoV-19/India/TG-CCMB-AA01/2020|EPI ISL 539667|B.1.1|India|2020-08-10	Asia|hCoV-19/Singapore/883/2020|EPI ISL 536424|B.1.1|Singapore|2020-08-31	0.0001679076	Asia
Asia|hCoV-19/India/TG-CCMB-AA226/2020|EPI ISL 539651|B.1.1.8|India|2020-08-10	Asia|hCoV-19/Singapore/883/2020|EPI ISL 536424|B.1.1|Singapore|2020-08-31	0.0004703956	Asia
Asia|hCoV-19/India/TG-CCMB-AA68/2020|EPI ISL 539761|B.1.1.8|India|2020-08-10	Asia|hCoV-19/Singapore/883/2020|EPI ISL 536424|B.1.1|Singapore|2020-08-31	0.0004370643	Asia
Asia|hCoV-19/India/TG-CCMB-AA04/2020|EPI ISL 539676|B.1.1.8|India|2020-08-10	Asia|hCoV-19/Singapore/883/2020|EPI ISL 536424|B.1.1|Singapore|2020-08-31	0.0005381733	Asia
Asia|hCoV-19/India/TG-CCMB-AA241/2020|EPI ISL 539751|B.1.1|India|2020-08-11	Asia|hCoV-19/Singapore/883/2020|EPI ISL 536424|B.1.1|Singapore|2020-08-31	0.0001343171	Asia
Asia|hCoV-19/India/TG-CCMB-AA315/2020|EPI ISL 539754|B.1.1.8|India|2020-08-11	Asia|hCoV-19/Singapore/883/2020|EPI ISL 536424|B.1.1|Singapore|2020-08-31	0.0003694466	Asia
Asia|hCoV-19/India/TG-CCMB-AA328/2020|EPI ISL 539738|B.1|India|2020-08-11	Asia|hCoV-19/Singapore/883/2020|EPI ISL 536424|B.1.1|Singapore|2020-08-31	0.0005376106	Asia
Asia|hCoV-19/India/TG-CCMB-AA332/2020|EPI ISL 539663|B.1.1.8|India|2020-08-11	Asia|hCoV-19/Singapore/883/2020|EPI ISL 536424|B.1.1|Singapore|2020-08-31	0.0004702970	Asia
Asia|hCoV-19/Taiwan/NTU30/2020|EPI ISL 534336|B.1.1.206|Taiwan|2020-08-11	Asia|hCoV-19/Singapore/883/2020|EPI ISL 536424|B.1.1|Singapore|2020-08-31	0.0004030815	Asia
Asia|hCoV-19/India/TG-CCMB-AA407/2020|EPI ISL 539654|B.1.1.8|India|2020-08-11	Asia|hCoV-19/Singapore/883/2020|EPI ISL 536424|B.1.1|Singapore|2020-08-31	0.0003695009	Asia
Asia|hCoV-19/India/TG-CCMB-AA320/2020|EPI ISL 539672|B.1.1.8|India|2020-08-11	Asia|hCoV-19/Singapore/883/2020|EPI ISL 536424|B.1.1|Singapore|2020-08-31	0.0004707971	Asia
Asia|hCoV-19/India/TG-CCMB-AA344/2020|EPI ISL 539725|B.1.1|India|2020-08-11	Asia|hCoV-19/Singapore/883/2020|EPI ISL 536424|B.1.1|Singapore|2020-08-31	0.0003702925	Asia
Asia|hCoV-19/Singapore/823/2020|EPI ISL 516823|B.1.36|Singapore|2020-08-11	Asia|hCoV-19/Singapore/883/2020|EPI ISL 536424|B.1.1|Singapore|2020-08-31	0.0006744137	Asia
Asia|hCoV-19/India/TG-CCMB-AA272/2020|EPI ISL 539752|B.1.1.8|India|2020-08-11	Asia|hCoV-19/Singapore/883/2020|EPI ISL 536424|B.1.1|Singapore|2020-08-31	0.0004048497	Asia
Asia|hCoV-19/India/TG-CCMB-AA589/2020|EPI ISL 539650|B.1.1.8|India|2020-08-12	Asia|hCoV-19/Singapore/883/2020|EPI ISL 536424|B.1.1|Singapore|2020-08-31	0.0004366696	Asia
Asia|hCoV-19/India/TG-CCMB-AA524/2020|EPI ISL 539670|B.1.1.8|India|2020-08-12	Asia|hCoV-19/Singapore/883/2020|EPI ISL 536424|B.1.1|Singapore|2020-08-31	0.0004702770	Asia
Asia|hCoV-19/India/TG-CCMB-AA560/2020|EPI ISL 539633|B.1.1.8|India|2020-08-12	Asia|hCoV-19/Singapore/883/2020|EPI ISL 536424|B.1.1|Singapore|2020-08-31	0.0003358226	Asia
Asia|hCoV-19/India/TG-CCMB-AA616/2020|EPI ISL 539733|B.1.1.8|India|2020-08-12	Asia|hCoV-19/Singapore/883/2020|EPI ISL 536424|B.1.1|Singapore|2020-08-31	0.0006384056	Asia
Asia|hCoV-19/India/WB-IICB-005/2020|EPI ISL 569863|B|India|2020-08-12	Asia|hCoV-19/Singapore/883/2020|EPI ISL 536424|B.1.1|Singapore|2020-08-31	0.0004366292	Asia
Asia|hCoV-19/India/TG-CCMB-AA669/2020|EPI ISL 539655|B.1.1.8|India|2020-08-12	Asia|hCoV-19/Singapore/883/2020|EPI ISL 536424|B.1.1|Singapore|2020-08-31	0.0003694637	Asia
Asia|hCoV-19/India/TG-CCMB-AA586/2020|EPI ISL 539649|B.1.1.8|India|2020-08-12	Asia|hCoV-19/Singapore/883/2020|EPI ISL 536424|B.1.1|Singapore|2020-08-31	0.0004030528	Asia
Asia|hCoV-19/India/TG-CCMB-AA624/2020|EPI ISL 539641|B.1.1.8|India|2020-08-12	Asia|hCoV-19/Singapore/883/2020|EPI ISL 536424|B.1.1|Singapore|2020-08-31	0.0002686551	Asia
Asia|hCoV-19/India/TG-CCMB-AA713/2020|EPI ISL 539734|B.1.1.8|India|2020-08-12	Asia|hCoV-19/Singapore/883/2020|EPI ISL 536424|B.1.1|Singapore|2020-08-31	0.0005712129	Asia
Asia|hCoV-19/India/TG-CCMB-AA622/2020|EPI ISL 539638|B.1.1.8|India|2020-08-12	Asia|hCoV-19/Singapore/883/2020|EPI ISL 536424|B.1.1|Singapore|2020-08-31	0.0003023142	Asia
Asia|hCoV-19/India/TG-CCMB-AA562/2020|EPI ISL 539634|B.1.1.8|India|2020-08-12	Asia|hCoV-19/Singapore/883/2020|EPI ISL 536424|B.1.1|Singapore|2020-08-31	0.0003359129	Asia
Asia|hCoV-19/India/TG-CCMB-AA900/2020|EPI ISL 539674|B.1.1.8|India|2020-08-13	Asia|hCoV-19/Singapore/883/2020|EPI ISL 536424|B.1.1|Singapore|2020-08-31	0.0005711025	Asia
Asia|hCoV-19/India/TG-CCMB-AA819/2020|EPI ISL 539669|B.1.1|India|2020-08-13	Asia|hCoV-19/Singapore/883/2020|EPI ISL 536424|B.1.1|Singapore|2020-08-31	0.0002014898	Asia
Asia|hCoV-19/India/TG-CCMB-AB397/2020|EPI ISL 539666|B.1.1.8|India|2020-08-13	Asia|hCoV-19/Singapore/883/2020|EPI ISL 536424|B.1.1|Singapore|2020-08-31	0.0005038701	Asia
Asia|hCoV-19/India/TG-CCMB-AA972/2020|EPI ISL 539636|B.1.1.8|India|2020-08-13	Asia|hCoV-19/Singapore/883/2020|EPI ISL 536424|B.1.1|Singapore|2020-08-31	0.0004030036	Asia
Asia|hCoV-19/India/TG-CCMB-AA863/2020|EPI ISL 539671|B.1.1.8|India|2020-08-13	Asia|hCoV-19/Singapore/883/2020|EPI ISL 536424|B.1.1|Singapore|2020-08-31	0.0005374813	Asia
Asia|hCoV-19/India/TG-CCMB-AA785/2020|EPI ISL 539653|B.1.1.8|India|2020-08-13	Asia|hCoV-19/Singapore/883/2020|EPI ISL 536424|B.1.1|Singapore|2020-08-31	0.0004030699	Asia
Asia|hCoV-19/India/TG-CCMB-AA773/2020|EPI ISL 539678|B.1.1.8|India|2020-08-13	Asia|hCoV-19/Singapore/883/2020|EPI ISL 536424|B.1.1|Singapore|2020-08-31	0.0005710739	Asia
Asia|hCoV-19/India/TG-CCMB-AB395/2020|EPI ISL 539635|B.1.1.8|India|2020-08-13	Asia|hCoV-19/Singapore/883/2020|EPI ISL 536424|B.1.1|Singapore|2020-08-31	0.0003358226	Asia
Asia|hCoV-19/India/TG-CCMB-AB358/2020|EPI ISL 539637|B.1.1.8|India|2020-08-13	Asia|hCoV-19/Singapore/883/2020|EPI ISL 536424|B.1.1|Singapore|2020-08-31	0.0004032118	Asia
Asia|hCoV-19/India/TG-CCMB-AA818/2020|EPI ISL 539735|B.1.1.8|India|2020-08-13	Asia|hCoV-19/Singapore/883/2020|EPI ISL 536424|B.1.1|Singapore|2020-08-31	0.0003698629	Asia
Asia|hCoV-19/India/TG-CCMB-AB364/2020|EPI ISL 539631|B.1.1.8|India|2020-08-13	Asia|hCoV-19/Singapore/883/2020|EPI ISL 536424|B.1.1|Singapore|2020-08-31	0.0004712289	Asia
Asia|hCoV-19/India/TG-CCMB-AB268/2020|EPI ISL 539682|B.1.1.8|India|2020-08-14	Asia|hCoV-19/Singapore/883/2020|EPI ISL 536424|B.1.1|Singapore|2020-08-31	0.0005375470	Asia
Asia|hCoV-19/India/TG-CCMB-AB223/2020|EPI ISL 539640|B.1.1.8|India|2020-08-14	Asia|hCoV-19/Singapore/883/2020|EPI ISL 536424|B.1.1|Singapore|2020-08-31	0.0003022571	Asia
Asia|hCoV-19/India/TG-CCMB-AB443/2020|EPI ISL 539627|B.1.1.8|India|2020-08-14	Asia|hCoV-19/Singapore/883/2020|EPI ISL 536424|B.1.1|Singapore|2020-08-31	0.0004366567	Asia
Asia|hCoV-19/India/TG-CCMB-AB465/2020|EPI ISL 539617|B.1.1.8|India|2020-08-14	Asia|hCoV-19/Singapore/883/2020|EPI ISL 536424|B.1.1|Singapore|2020-08-31	0.0003358481	Asia
Asia|hCoV-19/India/TG-CCMB-AB227/2020|EPI ISL 539740|B.1.247|India|2020-08-14	Asia|hCoV-19/Singapore/883/2020|EPI ISL 536424|B.1.1|Singapore|2020-08-31	0.0007056022	Asia
Asia|hCoV-19/India/TG-CCMB-AB520/2020|EPI ISL 539629|B.1.1.8|India|2020-08-14	Asia|hCoV-19/Singapore/883/2020|EPI ISL 536424|B.1.1|Singapore|2020-08-31	0.0004366365	Asia
Asia|hCoV-19/India/TG-CCMB-AB143/2020|EPI ISL 539657|B.1.1.8|India|2020-08-14	Asia|hCoV-19/Singapore/883/2020|EPI ISL 536424|B.1.1|Singapore|2020-08-31	0.0004716478	Asia
Asia|hCoV-19/India/TG-CCMB-AB198/2020|EPI ISL 539746|B.1.1.8|India|2020-08-14	Asia|hCoV-19/Singapore/883/2020|EPI ISL 536424|B.1.1|Singapore|2020-08-31	0.0004729065	Asia
Asia|hCoV-19/India/TG-CCMB-AB229/2020|EPI ISL 539764|B.1.1|India|2020-08-14	Asia|hCoV-19/Singapore/883/2020|EPI ISL 536424|B.1.1|Singapore|2020-08-31	0.0002364901	Asia
Asia|hCoV-19/India/TG-CCMB-AB259/2020|EPI ISL 539681|B.1.1.8|India|2020-08-14	Asia|hCoV-19/Singapore/883/2020|EPI ISL 536424|B.1.1|Singapore|2020-08-31	0.0005409277	Asia
Asia|hCoV-19/India/TG-CCMB-AB203/2020|EPI ISL 539664|B.1.1.8|India|2020-08-14	Asia|hCoV-19/Singapore/883/2020|EPI ISL 536424|B.1.1|Singapore|2020-08-31	0.0003718166	Asia
Asia|hCoV-19/India/TG-CCMB-AB300/2020|EPI ISL 539639|B.1.1.8|India|2020-08-15	Asia|hCoV-19/Singapore/883/2020|EPI ISL 536424|B.1.1|Singapore|2020-08-31	0.0003358481	Asia
Asia|hCoV-19/India/TG-CCMB-AB314/2020|EPI ISL 539656|B.1.1.8|India|2020-08-15	Asia|hCoV-19/Singapore/883/2020|EPI ISL 536424|B.1.1|Singapore|2020-08-31	0.0004702178	Asia
Asia|hCoV-19/India/TG-CCMB-AB336/2020|EPI ISL 539662|B.1.1.8|India|2020-08-15	Asia|hCoV-19/Singapore/883/2020|EPI ISL 536424|B.1.1|Singapore|2020-08-31	0.0004370993	Asia
Asia|hCoV-19/Hong Kong/VM20108924/2020|EPI ISL 539821|B.1.177|Hong Kong|2020-08-15	Asia|hCoV-19/Singapore/883/2020|EPI ISL 536424|B.1.1|Singapore|2020-08-31	0.0006053471	Asia
Asia|hCoV-19/India/TG-CCMB-AB297/2020|EPI ISL 539767|B.1.1.8|India|2020-08-15	Asia|hCoV-19/Singapore/883/2020|EPI ISL 536424|B.1.1|Singapore|2020-08-31	0.0003379881	Asia
Asia|hCoV-19/India/TG-CCMB-AB583/2020|EPI ISL 539618|B.1.1.8|India|2020-08-16	Asia|hCoV-19/Singapore/883/2020|EPI ISL 536424|B.1.1|Singapore|2020-08-31	0.0003694637	Asia
Asia|hCoV-19/India/TG-CCMB-AB559/2020|EPI ISL 539675|B.1.1.8|India|2020-08-16	Asia|hCoV-19/Singapore/883/2020|EPI ISL 536424|B.1.1|Singapore|2020-08-31	0.0005711025	Asia
Asia|hCoV-19/India/TG-CCMB-AB578/2020|EPI ISL 539665|B.1.1.8|India|2020-08-16	Asia|hCoV-19/Singapore/883/2020|EPI ISL 536424|B.1.1|Singapore|2020-08-31	0.0003379224	Asia
Asia|hCoV-19/Singapore/850/2020|EPI ISL 527359|B.1.1|Singapore|2020-08-17	Asia|hCoV-19/Singapore/883/2020|EPI ISL 536424|B.1.1|Singapore|2020-08-31	0.0002014898	Asia
Asia|hCoV-19/Hong Kong/HKU-200823-002/2020|EPI ISL 516799|B.1.177|Hong Kong|2020-08-17	Asia|hCoV-19/Singapore/883/2020|EPI ISL 536424|B.1.1|Singapore|2020-08-31	0.0006047370	Asia
Asia|hCoV-19/Singapore/856/2020|EPI ISL 527365|B.1.1|Singapore|2020-08-17	Asia|hCoV-19/Singapore/883/2020|EPI ISL 536424|B.1.1|Singapore|2020-08-31	0.0002350902	Asia
Asia|hCoV-19/Singapore/855/2020|EPI ISL 527364|B.1.1|Singapore|2020-08-17	Asia|hCoV-19/Singapore/883/2020|EPI ISL 536424|B.1.1|Singapore|2020-08-31	0.0002024683	Asia
Asia|hCoV-19/India/TG-CCMB-AB955/2020|EPI ISL 539742|B.1.36|India|2020-08-17	Asia|hCoV-19/Singapore/883/2020|EPI ISL 536424|B.1.1|Singapore|2020-08-31	0.0008456313	Asia
Asia|hCoV-19/India/TG-CCMB-AC222/2020|EPI ISL 539743|B.1.36|India|2020-08-18	Asia|hCoV-19/Singapore/883/2020|EPI ISL 536424|B.1.1|Singapore|2020-08-31	0.0006760978	Asia
Asia|hCoV-19/India/TG-CCMB-AC434/2020|EPI ISL 539659|B.1.1.8|India|2020-08-19	Asia|hCoV-19/Singapore/883/2020|EPI ISL 536424|B.1.1|Singapore|2020-08-31	0.0004366696	Asia
Asia|hCoV-19/India/TG-CCMB-AC511/2020|EPI ISL 539744|B.1.36|India|2020-08-19	Asia|hCoV-19/Singapore/883/2020|EPI ISL 536424|B.1.1|Singapore|2020-08-31	0.0007392515	Asia
Asia|hCoV-19/India/TG-CCMB-AC284/2020|EPI ISL 539658|B.1.1.8|India|2020-08-19	Asia|hCoV-19/Singapore/883/2020|EPI ISL 536424|B.1.1|Singapore|2020-08-31	0.0004702474	Asia
Asia|hCoV-19/India/TG-CCMB-AC391/2020|EPI ISL 539741|B.1.247|India|2020-08-19	Asia|hCoV-19/Singapore/883/2020|EPI ISL 536424|B.1.1|Singapore|2020-08-31	0.0007056349	Asia
Asia|hCoV-19/India/TG-CCMB-AC437/2020|EPI ISL 539642|B.1.1.8|India|2020-08-19	Asia|hCoV-19/Singapore/883/2020|EPI ISL 536424|B.1.1|Singapore|2020-08-31	0.0004030714	Asia
Asia|hCoV-19/India/TG-CCMB-AC539/2020|EPI ISL 539619|B.1.1.8|India|2020-08-19	Asia|hCoV-19/Singapore/883/2020|EPI ISL 536424|B.1.1|Singapore|2020-08-31	0.0004030595	Asia
Asia|hCoV-19/India/TG-CCMB-AC377/2020|EPI ISL 539673|B.1.1.8|India|2020-08-19	Asia|hCoV-19/Singapore/883/2020|EPI ISL 536424|B.1.1|Singapore|2020-08-31	0.0005710231	Asia
Asia|hCoV-19/India/TG-CCMB-AC576/2020|EPI ISL 539773|B.1.1.8|India|2020-08-19	Asia|hCoV-19/Singapore/883/2020|EPI ISL 536424|B.1.1|Singapore|2020-08-31	0.0004387387	Asia
Asia|hCoV-19/India/TG-CCMB-AC488/2020|EPI ISL 539661|B.1.1.8|India|2020-08-19	Asia|hCoV-19/Singapore/883/2020|EPI ISL 536424|B.1.1|Singapore|2020-08-31	0.0004732103	Asia
Asia|hCoV-19/India/TG-CCMB-AC529/2020|EPI ISL 539772|B.1.1.8|India|2020-08-19	Asia|hCoV-19/Singapore/883/2020|EPI ISL 536424|B.1.1|Singapore|2020-08-31	0.0003718009	Asia
