## Supplementary material for "Epidemiology and genetic diversity of SARS-CoV-2 lineages circulating in Africa": Pairwise distance: ContinentsPairwiseDistance.csv (part 643 of 1021)

Species 1	Species 2	Dist	Continent
Asia|hCoV-19/India/TG-CCMB-AC438/2020|EPI ISL 539660|B.1.1.8|India|2020-08-19	Asia|hCoV-19/Singapore/883/2020|EPI ISL 536424|B.1.1|Singapore|2020-08-31	0.0004733443	Asia
Asia|hCoV-19/Indonesia/JK-NIHRD-MI52885/2020|EPI ISL 538505|B.1.1|Indonesia|2020-08-20	Asia|hCoV-19/Singapore/883/2020|EPI ISL 536424|B.1.1|Singapore|2020-08-31	0.0004030342	Asia
Asia|hCoV-19/Indonesia/JK-NIHRD-MI52946/2020|EPI ISL 538509|B.1.1|Indonesia|2020-08-20	Asia|hCoV-19/Singapore/883/2020|EPI ISL 536424|B.1.1|Singapore|2020-08-31	0.0003022926	Asia
Asia|hCoV-19/India/UT-IMT-BY60/2020|EPI ISL 547584|B.1.36|India|2020-08-24	Asia|hCoV-19/Singapore/883/2020|EPI ISL 536424|B.1.1|Singapore|2020-08-31	0.0006047574	Asia
Asia|hCoV-19/India/DL-IGIB-77797/2020|EPI ISL 528683|B.1.247|India|2020-08-24	Asia|hCoV-19/Singapore/883/2020|EPI ISL 536424|B.1.1|Singapore|2020-08-31	0.0008740629	Asia
Asia|hCoV-19/India/HR-IMT-BZ124/2020|EPI ISL 561339|B.1.36|India|2020-08-25	Asia|hCoV-19/Singapore/883/2020|EPI ISL 536424|B.1.1|Singapore|2020-08-31	0.0007056260	Asia
Asia|hCoV-19/India/HR-IMT-BZ144/2020|EPI ISL 561340|B.1.36|India|2020-08-25	Asia|hCoV-19/Singapore/883/2020|EPI ISL 536424|B.1.1|Singapore|2020-08-31	0.0006719290	Asia
Asia|hCoV-19/India/HR-IMT-BZ164/2020|EPI ISL 561341|B.1.247|India|2020-08-25	Asia|hCoV-19/Singapore/883/2020|EPI ISL 536424|B.1.1|Singapore|2020-08-31	0.0006384404	Asia
Asia|hCoV-19/India/HR-IMT-BZ102/2020|EPI ISL 547586|B.1.36|India|2020-08-25	Asia|hCoV-19/Singapore/883/2020|EPI ISL 536424|B.1.1|Singapore|2020-08-31	0.0007057506	Asia
Asia|hCoV-19/India/HR-IMT-BZ140/2020|EPI ISL 547588|B.1.36|India|2020-08-25	Asia|hCoV-19/Singapore/883/2020|EPI ISL 536424|B.1.1|Singapore|2020-08-31	0.0006742999	Asia
Asia|hCoV-19/India/HR-IMT-BZ115/2020|EPI ISL 560322|B.1.5|India|2020-08-25	Asia|hCoV-19/Singapore/883/2020|EPI ISL 536424|B.1.1|Singapore|2020-08-31	0.0005391735	Asia
Asia|hCoV-19/India/HR-IMT-BZ119/2020|EPI ISL 560323|B.1.5|India|2020-08-25	Asia|hCoV-19/Singapore/883/2020|EPI ISL 536424|B.1.1|Singapore|2020-08-31	0.0004064594	Asia
Asia|hCoV-19/India/HR-IMT-BZ122/2020|EPI ISL 547587|B.1.160|India|2020-08-25	Asia|hCoV-19/Singapore/883/2020|EPI ISL 536424|B.1.1|Singapore|2020-08-31	0.0005622933	Asia
Asia|hCoV-19/India/HR-IMT-CB126/2020|EPI ISL 561343|B.1.1|India|2020-08-27	Asia|hCoV-19/Singapore/883/2020|EPI ISL 536424|B.1.1|Singapore|2020-08-31	0.0004366234	Asia
Asia|hCoV-19/India/HR-IMT-CB117/2020|EPI ISL 560324|B.1.36|India|2020-08-27	Asia|hCoV-19/Singapore/883/2020|EPI ISL 536424|B.1.1|Singapore|2020-08-31	0.0006048158	Asia
Asia|hCoV-19/India/HR-IMT-CB193/2020|EPI ISL 547593|B.1.247|India|2020-08-27	Asia|hCoV-19/Singapore/883/2020|EPI ISL 536424|B.1.1|Singapore|2020-08-31	0.0006384997	Asia
Asia|hCoV-19/India/HR-IMT-CB45/2020|EPI ISL 547591|B.1.1.216|India|2020-08-27	Asia|hCoV-19/Singapore/883/2020|EPI ISL 536424|B.1.1|Singapore|2020-08-31	0.0003695087	Asia
Asia|hCoV-19/India/HR-IMT-CB29/2020|EPI ISL 547589|B.1.36|India|2020-08-27	Asia|hCoV-19/Singapore/883/2020|EPI ISL 536424|B.1.1|Singapore|2020-08-31	0.0006048845	Asia
Asia|hCoV-19/India/HR-IMT-CB44/2020|EPI ISL 547590|B.1.36|India|2020-08-27	Asia|hCoV-19/Singapore/883/2020|EPI ISL 536424|B.1.1|Singapore|2020-08-31	0.0006406880	Asia
Asia|hCoV-19/Singapore/876/2020|EPI ISL 536417|B.1.1|Singapore|2020-08-28	Asia|hCoV-19/Singapore/883/2020|EPI ISL 536424|B.1.1|Singapore|2020-08-31	0.0001682247	Asia
Asia|hCoV-19/Singapore/902/2020|EPI ISL 536443|B.1.1|Singapore|2020-08-28	Asia|hCoV-19/Singapore/883/2020|EPI ISL 536424|B.1.1|Singapore|2020-08-31	0.0002694889	Asia
Asia|hCoV-19/Singapore/912/2020|EPI ISL 536453|B.1.1|Singapore|2020-08-28	Asia|hCoV-19/Singapore/883/2020|EPI ISL 536424|B.1.1|Singapore|2020-08-31	0.0001698515	Asia
Asia|hCoV-19/Singapore/878/2020|EPI ISL 536419|B.1.36|Singapore|2020-08-29	Asia|hCoV-19/Singapore/883/2020|EPI ISL 536424|B.1.1|Singapore|2020-08-31	0.0006054898	Asia
Asia|hCoV-19/Singapore/882/2020|EPI ISL 536423|B.1.1|Singapore|2020-08-31	Asia|hCoV-19/Singapore/883/2020|EPI ISL 536424|B.1.1|Singapore|2020-08-31	0.0000000000	Asia
Asia|hCoV-19/Wuhan/IVDC-HB-04/2020|EPI ISL 402120|B|China|2020-01-01	Asia|hCoV-19/Singapore/884/2020|EPI ISL 536425|B.1.1|Singapore|2020-08-31	0.0004366421	Asia
Asia|hCoV-19/Wuhan/IPBCAMS-WH-05/2020|EPI ISL 403928|B|China|2020-01-01	Asia|hCoV-19/Singapore/884/2020|EPI ISL 536425|B.1.1|Singapore|2020-08-31	0.0004030647	Asia
Asia|hCoV-19/Wuhan/WH03/2020|EPI ISL 406800|B|China|2020-01-01	Asia|hCoV-19/Singapore/884/2020|EPI ISL 536425|B.1.1|Singapore|2020-08-31	0.0003694513	Asia
Asia|hCoV-19/Wuhan/WHU01/2020|EPI ISL 406716|B|China|2020-01-02	Asia|hCoV-19/Singapore/884/2020|EPI ISL 536425|B.1.1|Singapore|2020-08-31	0.0003694513	Asia
Asia|hCoV-19/Beijing/Beijing-01/2020|EPI ISL 514752|B|China|2020-01-03	Asia|hCoV-19/Singapore/884/2020|EPI ISL 536425|B.1.1|Singapore|2020-08-31	0.0004030460	Asia
Asia|hCoV-19/Thailand/NIH-15/2020|EPI ISL 434692|B|Thailand|2020-01-05	Asia|hCoV-19/Singapore/884/2020|EPI ISL 536425|B.1.1|Singapore|2020-08-31	0.0003697494	Asia
Asia|hCoV-19/Wuhan/WH04/2020|EPI ISL 406801|A|China|2020-01-05	Asia|hCoV-19/Singapore/884/2020|EPI ISL 536425|B.1.1|Singapore|2020-08-31	0.0004366421	Asia
Asia|hCoV-19/Thailand/61/2020|EPI ISL 403962|B|Thailand|2020-01-08	Asia|hCoV-19/Singapore/884/2020|EPI ISL 536425|B.1.1|Singapore|2020-08-31	0.0003694513	Asia
Asia|hCoV-19/Jingzhou/HBCDC-HB-01/2020|EPI ISL 412459|B|China|2020-01-08	Asia|hCoV-19/Singapore/884/2020|EPI ISL 536425|B.1.1|Singapore|2020-08-31	0.0005374544	Asia
Asia|hCoV-19/Beijing/WH-09/2020|EPI ISL 411957|B|China|2020-01-08	Asia|hCoV-19/Singapore/884/2020|EPI ISL 536425|B.1.1|Singapore|2020-08-31	0.0004030460	Asia
Asia|hCoV-19/Shenzhen/HKU-SZ-002/2020|EPI ISL 406030|A|China|2020-01-10	Asia|hCoV-19/Singapore/884/2020|EPI ISL 536425|B.1.1|Singapore|2020-08-31	0.0004702395	Asia
Asia|hCoV-19/Wuhan/OS52/2020|EPI ISL 450500|B|China|2020-01-10	Asia|hCoV-19/Singapore/884/2020|EPI ISL 536425|B.1.1|Singapore|2020-08-31	0.0005038532	Asia
Asia|hCoV-19/Shenzhen/HKU-SZ-005/2020|EPI ISL 405839|A|China|2020-01-11	Asia|hCoV-19/Singapore/884/2020|EPI ISL 536425|B.1.1|Singapore|2020-08-31	0.0005374385	Asia
Asia|hCoV-19/Jiangxi/IVDC-JX-002/2020|EPI ISL 408486|B|China|2020-01-11	Asia|hCoV-19/Singapore/884/2020|EPI ISL 536425|B.1.1|Singapore|2020-08-31	0.0004030579	Asia
Asia|hCoV-19/Shenzhen/SZTH-002/2020|EPI ISL 406593|A|China|2020-01-13	Asia|hCoV-19/Singapore/884/2020|EPI ISL 536425|B.1.1|Singapore|2020-08-31	0.0004702395	Asia
Asia|hCoV-19/Thailand/74/2020|EPI ISL 403963|B|Thailand|2020-01-13	Asia|hCoV-19/Singapore/884/2020|EPI ISL 536425|B.1.1|Singapore|2020-08-31	0.0003694513	Asia
Asia|hCoV-19/Nepal/61/2020|EPI ISL 410301|B|Nepal|2020-01-13	Asia|hCoV-19/Singapore/884/2020|EPI ISL 536425|B.1.1|Singapore|2020-08-31	0.0004031815	Asia
Asia|hCoV-19/Guangdong/20SF012/2020|EPI ISL 403932|A|China|2020-01-14	Asia|hCoV-19/Singapore/884/2020|EPI ISL 536425|B.1.1|Singapore|2020-08-31	0.0004702395	Asia
Asia|hCoV-19/Guangdong/20SF013/2020|EPI ISL 403933|A|China|2020-01-15	Asia|hCoV-19/Singapore/884/2020|EPI ISL 536425|B.1.1|Singapore|2020-08-31	0.0004702395	Asia
Asia|hCoV-19/Guangdong/20SF014/2020|EPI ISL 403934|B|China|2020-01-15	Asia|hCoV-19/Singapore/884/2020|EPI ISL 536425|B.1.1|Singapore|2020-08-31	0.0004030460	Asia
Asia|hCoV-19/Sichuan/IVDC-SC-001/2020|EPI ISL 408484|A|China|2020-01-15	Asia|hCoV-19/Singapore/884/2020|EPI ISL 536425|B.1.1|Singapore|2020-08-31	0.0005710928	Asia
Asia|hCoV-19/Thailand/Nonthaburi 68/2020|EPI ISL 447910|B|Thailand|2020-01-15	Asia|hCoV-19/Singapore/884/2020|EPI ISL 536425|B.1.1|Singapore|2020-08-31	0.0003694513	Asia
Asia|hCoV-19/Shenzhen/SZTH-003/2020|EPI ISL 406594|B|China|2020-01-16	Asia|hCoV-19/Singapore/884/2020|EPI ISL 536425|B.1.1|Singapore|2020-08-31	0.0004366421	Asia
Asia|hCoV-19/Zhejiang/WZ-01/2020|EPI ISL 404227|B|China|2020-01-16	Asia|hCoV-19/Singapore/884/2020|EPI ISL 536425|B.1.1|Singapore|2020-08-31	0.0004030460	Asia
Asia|hCoV-19/Shenzhen/SZTH-004/2020|EPI ISL 406595|B|China|2020-01-16	Asia|hCoV-19/Singapore/884/2020|EPI ISL 536425|B.1.1|Singapore|2020-08-31	0.0006719746	Asia
Asia|hCoV-19/Thailand/NIH-59/2020|EPI ISL 434693|B|Thailand|2020-01-16	Asia|hCoV-19/Singapore/884/2020|EPI ISL 536425|B.1.1|Singapore|2020-08-31	0.0003694761	Asia
Asia|hCoV-19/Hunan/HN-CIDC-P2/2020|EPI ISL 539333|B|China|2020-01-17	Asia|hCoV-19/Singapore/884/2020|EPI ISL 536425|B.1.1|Singapore|2020-08-31	0.0004030646	Asia
Asia|hCoV-19/Guangdong/20SF028/2020|EPI ISL 403936|B|China|2020-01-17	Asia|hCoV-19/Singapore/884/2020|EPI ISL 536425|B.1.1|Singapore|2020-08-31	0.0004030460	Asia
Asia|hCoV-19/Yunnan/IVDC-YN-003/2020|EPI ISL 408480|A|China|2020-01-17	Asia|hCoV-19/Singapore/884/2020|EPI ISL 536425|B.1.1|Singapore|2020-08-31	0.0004702613	Asia
Asia|hCoV-19/Zhejiang/WZ-02/2020|EPI ISL 404228|B|China|2020-01-17	Asia|hCoV-19/Singapore/884/2020|EPI ISL 536425|B.1.1|Singapore|2020-08-31	0.0003694513	Asia
Asia|hCoV-19/Wuhan/HBCDC-HB-02/2020|EPI ISL 412978|B|China|2020-01-17	Asia|hCoV-19/Singapore/884/2020|EPI ISL 536425|B.1.1|Singapore|2020-08-31	0.0005038616	Asia
Asia|hCoV-19/Guangdong/20SF040/2020|EPI ISL 403937|B|China|2020-01-18	Asia|hCoV-19/Singapore/884/2020|EPI ISL 536425|B.1.1|Singapore|2020-08-31	0.0004030460	Asia
Asia|hCoV-19/Wuhan/HBCDC-HB-03/2020|EPI ISL 412979|A|China|2020-01-18	Asia|hCoV-19/Singapore/884/2020|EPI ISL 536425|B.1.1|Singapore|2020-08-31	0.0004366421	Asia
Asia|hCoV-19/Chongqing/IVDC-CQ-001/2020|EPI ISL 408481|B|China|2020-01-18	Asia|hCoV-19/Singapore/884/2020|EPI ISL 536425|B.1.1|Singapore|2020-08-31	0.0004030647	Asia
Asia|hCoV-19/Wuhan/HBCDC-HB-04/2020|EPI ISL 412980|B|China|2020-01-18	Asia|hCoV-19/Singapore/884/2020|EPI ISL 536425|B.1.1|Singapore|2020-08-31	0.0005374385	Asia
Asia|hCoV-19/Wuhan/HBCDC-HB-05/2020|EPI ISL 412981|B.4|China|2020-01-18	Asia|hCoV-19/Singapore/884/2020|EPI ISL 536425|B.1.1|Singapore|2020-08-31	0.0005375470	Asia
Asia|hCoV-19/Guangdong/20SF043/2020|EPI ISL 428440|B|China|2020-01-18	Asia|hCoV-19/Singapore/884/2020|EPI ISL 536425|B.1.1|Singapore|2020-08-31	0.0004212112	Asia
Asia|hCoV-19/Shandong/IVDC-SD-001/2020|EPI ISL 408482|B|China|2020-01-19	Asia|hCoV-19/Singapore/884/2020|EPI ISL 536425|B.1.1|Singapore|2020-08-31	0.0006047407	Asia
Asia|hCoV-19/Hangzhou/HZCDC0001/2020|EPI ISL 407313|B|China|2020-01-19	Asia|hCoV-19/Singapore/884/2020|EPI ISL 536425|B.1.1|Singapore|2020-08-31	0.0003694513	Asia
Asia|hCoV-19/Jiangsu/IVDC-JS-001/2020|EPI ISL 408488|B|China|2020-01-19	Asia|hCoV-19/Singapore/884/2020|EPI ISL 536425|B.1.1|Singapore|2020-08-31	0.0004032272	Asia
Asia|hCoV-19/Hangzhou/HZ-1/2020|EPI ISL 406970|B|China|2020-01-20	Asia|hCoV-19/Singapore/884/2020|EPI ISL 536425|B.1.1|Singapore|2020-08-31	0.0003694513	Asia
Asia|hCoV-19/Hangzhou/HZCDC0013/2020|EPI ISL 421235|B|China|2020-01-20	Asia|hCoV-19/Singapore/884/2020|EPI ISL 536425|B.1.1|Singapore|2020-08-31	0.0004366752	Asia
Asia|hCoV-19/Guangdong/20SF123/2020|EPI ISL 428449|A|China|2020-01-20	Asia|hCoV-19/Singapore/884/2020|EPI ISL 536425|B.1.1|Singapore|2020-08-31	0.0004719200	Asia
Asia|hCoV-19/Hong Kong/VB20017970-2/2020|EPI ISL 417064|B|Hong Kong|2020-01-21	Asia|hCoV-19/Singapore/884/2020|EPI ISL 536425|B.1.1|Singapore|2020-08-31	0.0004030460	Asia
Asia|hCoV-19/Chongqing/YC01/2020|EPI ISL 408478|A|China|2020-01-21	Asia|hCoV-19/Singapore/884/2020|EPI ISL 536425|B.1.1|Singapore|2020-08-31	0.0005374385	Asia
Asia|hCoV-19/Fujian/8/2020|EPI ISL 411060|A|China|2020-01-21	Asia|hCoV-19/Singapore/884/2020|EPI ISL 536425|B.1.1|Singapore|2020-08-31	0.0004702395	Asia
Asia|hCoV-19/Hangzhou/HZCDC0091L/2020|EPI ISL 421227|B|China|2020-01-21	Asia|hCoV-19/Singapore/884/2020|EPI ISL 536425|B.1.1|Singapore|2020-08-31	0.0003694513	Asia
Asia|hCoV-19/Nanchang/JX14/2020|EPI ISL 421243|B|China|2020-01-21	Asia|hCoV-19/Singapore/884/2020|EPI ISL 536425|B.1.1|Singapore|2020-08-31	0.0005038765	Asia
Asia|hCoV-19/Hangzhou/HZ48/2020|EPI ISL 418441|B|China|2020-01-21	Asia|hCoV-19/Singapore/884/2020|EPI ISL 536425|B.1.1|Singapore|2020-08-31	0.0003694637	Asia
Asia|hCoV-19/Shanghai/SH0093/2020|EPI ISL 416389|B|China|2020-01-21	Asia|hCoV-19/Singapore/884/2020|EPI ISL 536425|B.1.1|Singapore|2020-08-31	0.0004366972	Asia
Asia|hCoV-19/Wuhan/WHUH003/2020|EPI ISL 449478|B|China|2020-01-22	Asia|hCoV-19/Singapore/884/2020|EPI ISL 536425|B.1.1|Singapore|2020-08-31	0.0006046709	Asia
Asia|hCoV-19/Wuhan/WHUH004/2020|EPI ISL 449479|B|China|2020-01-22	Asia|hCoV-19/Singapore/884/2020|EPI ISL 536425|B.1.1|Singapore|2020-08-31	0.0005710664	Asia
Asia|hCoV-19/Hong Kong/XM-PII-S4/2020|EPI ISL 417443|A|Hong Kong|2020-01-22	Asia|hCoV-19/Singapore/884/2020|EPI ISL 536425|B.1.1|Singapore|2020-08-31	0.0006725931	Asia
Asia|hCoV-19/Hangzhou/ZJU-05/2020|EPI ISL 415711|B|China|2020-01-22	Asia|hCoV-19/Singapore/884/2020|EPI ISL 536425|B.1.1|Singapore|2020-08-31	0.0003694514	Asia
Asia|hCoV-19/Wuhan/WHUH005/2020|EPI ISL 449480|B|China|2020-01-22	Asia|hCoV-19/Singapore/884/2020|EPI ISL 536425|B.1.1|Singapore|2020-08-31	0.0005374634	Asia
Asia|hCoV-19/Foshan/20SF207/2020|EPI ISL 406534|B|China|2020-01-22	Asia|hCoV-19/Singapore/884/2020|EPI ISL 536425|B.1.1|Singapore|2020-08-31	0.0004366421	Asia
Asia|hCoV-19/Zhejiang/CN5/2020|EPI ISL 455685|A|China|2020-01-22	Asia|hCoV-19/Singapore/884/2020|EPI ISL 536425|B.1.1|Singapore|2020-08-31	0.0005038616	Asia
Asia|hCoV-19/Hong Kong/HKU-902a/2020|EPI ISL 434563|B|Hong Kong|2020-01-23	Asia|hCoV-19/Singapore/884/2020|EPI ISL 536425|B.1.1|Singapore|2020-08-31	0.0004030460	Asia
Asia|hCoV-19/Japan/OS-20-07-1/2020|EPI ISL 410532|B|Japan|2020-01-23	Asia|hCoV-19/Singapore/884/2020|EPI ISL 536425|B.1.1|Singapore|2020-08-31	0.0003694513	Asia
Asia|hCoV-19/Sichuan/SC-WCH4-288/2020|EPI ISL 451390|B|China|2020-01-23	Asia|hCoV-19/Singapore/884/2020|EPI ISL 536425|B.1.1|Singapore|2020-08-31	0.0004702534	Asia
Asia|hCoV-19/Guangdong/20SF201/2020|EPI ISL 406538|B|China|2020-01-23	Asia|hCoV-19/Singapore/884/2020|EPI ISL 536425|B.1.1|Singapore|2020-08-31	0.0003694513	Asia
Asia|hCoV-19/Thailand/SI200383-NT/2020|EPI ISL 437622|B|Thailand|2020-01-23	Asia|hCoV-19/Singapore/884/2020|EPI ISL 536425|B.1.1|Singapore|2020-08-31	0.0004366623	Asia
Asia|hCoV-19/Shanghai/CH-03/2020|EPI ISL 468726|A|China|2020-01-23	Asia|hCoV-19/Singapore/884/2020|EPI ISL 536425|B.1.1|Singapore|2020-08-31	0.0005374385	Asia
Asia|hCoV-19/Jiangsu/JS01/2020|EPI ISL 411950|B|China|2020-01-23	Asia|hCoV-19/Singapore/884/2020|EPI ISL 536425|B.1.1|Singapore|2020-08-31	0.0004702396	Asia
Asia|hCoV-19/Lishui/LS003/2020|EPI ISL 495459|B|China|2020-01-24	Asia|hCoV-19/Singapore/884/2020|EPI ISL 536425|B.1.1|Singapore|2020-08-31	0.0005038849	Asia
Asia|hCoV-19/Sichuan/SC-PHCC2-040/2020|EPI ISL 451360|A|China|2020-01-24	Asia|hCoV-19/Singapore/884/2020|EPI ISL 536425|B.1.1|Singapore|2020-08-31	0.0005038383	Asia
Asia|hCoV-19/Guangdong/20SF616/2020|EPI ISL 428465|B|China|2020-01-24	Asia|hCoV-19/Singapore/884/2020|EPI ISL 536425|B.1.1|Singapore|2020-08-31	0.0004366825	Asia
Asia|hCoV-19/Sichuan/SC-PHCC1-022/2020|EPI ISL 451345|B.1|China|2020-01-24	Asia|hCoV-19/Singapore/884/2020|EPI ISL 536425|B.1.1|Singapore|2020-08-31	0.0002686675	Asia
Asia|hCoV-19/Malaysia/MKAK-CL-2020-5045/2020|EPI ISL 416829|B|Malaysia|2020-01-24	Asia|hCoV-19/Singapore/884/2020|EPI ISL 536425|B.1.1|Singapore|2020-08-31	0.0004702613	Asia
Asia|hCoV-19/Hong Kong/HKU-902b/2020|EPI ISL 434564|B|Hong Kong|2020-01-24	Asia|hCoV-19/Singapore/884/2020|EPI ISL 536425|B.1.1|Singapore|2020-08-31	0.0004030460	Asia
Asia|hCoV-19/Shanghai/SH0002/2020|EPI ISL 416316|A|China|2020-01-25	Asia|hCoV-19/Singapore/884/2020|EPI ISL 536425|B.1.1|Singapore|2020-08-31	0.0005038681	Asia
Asia|hCoV-19/Lishui/LS111/2020|EPI ISL 429852|B|China|2020-01-25	Asia|hCoV-19/Singapore/884/2020|EPI ISL 536425|B.1.1|Singapore|2020-08-31	0.0005038849	Asia
Asia|hCoV-19/Hangzhou/ZJU-01/2020|EPI ISL 415709|B|China|2020-01-25	Asia|hCoV-19/Singapore/884/2020|EPI ISL 536425|B.1.1|Singapore|2020-08-31	0.0004702970	Asia
Asia|hCoV-19/Japan/NA-20-05-1/2020|EPI ISL 410531|B|Japan|2020-01-25	Asia|hCoV-19/Singapore/884/2020|EPI ISL 536425|B.1.1|Singapore|2020-08-31	0.0003694513	Asia
Asia|hCoV-19/Wuhan/0125-A168/2020|EPI ISL 493159|B|China|2020-01-25	Asia|hCoV-19/Singapore/884/2020|EPI ISL 536425|B.1.1|Singapore|2020-08-31	0.0004702751	Asia
Asia|hCoV-19/Wuhan/YB012506/2020|EPI ISL 450504|B|China|2020-01-25	Asia|hCoV-19/Singapore/884/2020|EPI ISL 536425|B.1.1|Singapore|2020-08-31	0.0004030460	Asia
Asia|hCoV-19/Wuhan/0125-A164/2020|EPI ISL 493157|B|China|2020-01-25	Asia|hCoV-19/Singapore/884/2020|EPI ISL 536425|B.1.1|Singapore|2020-08-31	0.0003694513	Asia
Asia|hCoV-19/Guangdong/20SF629/2020|EPI ISL 428466|B|China|2020-01-26	Asia|hCoV-19/Singapore/884/2020|EPI ISL 536425|B.1.1|Singapore|2020-08-31	0.0004702752	Asia
Asia|hCoV-19/Wuhan/0126-C10/2020|EPI ISL 493169|A|China|2020-01-26	Asia|hCoV-19/Singapore/884/2020|EPI ISL 536425|B.1.1|Singapore|2020-08-31	0.0005374634	Asia
Asia|hCoV-19/Hangzhou/ZJU-02/2020|EPI ISL 416042|A|China|2020-01-26	Asia|hCoV-19/Singapore/884/2020|EPI ISL 536425|B.1.1|Singapore|2020-08-31	0.0004366421	Asia
Asia|hCoV-19/Wuhan/0126-C98/2020|EPI ISL 493181|A|China|2020-01-26	Asia|hCoV-19/Singapore/884/2020|EPI ISL 536425|B.1.1|Singapore|2020-08-31	0.0004702395	Asia
Asia|hCoV-19/Beijing/105/2020|EPI ISL 413518|A|China|2020-01-26	Asia|hCoV-19/Singapore/884/2020|EPI ISL 536425|B.1.1|Singapore|2020-08-31	0.0005038616	Asia
Asia|hCoV-19/Wuhan/YB012611/2020|EPI ISL 450501|B|China|2020-01-26	Asia|hCoV-19/Singapore/884/2020|EPI ISL 536425|B.1.1|Singapore|2020-08-31	0.0005038383	Asia
Asia|hCoV-19/Thailand/SI200478-NST/2020|EPI ISL 437619|B|Thailand|2020-01-26	Asia|hCoV-19/Singapore/884/2020|EPI ISL 536425|B.1.1|Singapore|2020-08-31	0.0004366623	Asia
Asia|hCoV-19/Sichuan/SC-NJ-090/2020|EPI ISL 451339|B|China|2020-01-27	Asia|hCoV-19/Singapore/884/2020|EPI ISL 536425|B.1.1|Singapore|2020-08-31	0.0003698613	Asia
Asia|hCoV-19/Sichuan/SC-MY-053/2020|EPI ISL 451319|B|China|2020-01-27	Asia|hCoV-19/Singapore/884/2020|EPI ISL 536425|B.1.1|Singapore|2020-08-31	0.0004702395	Asia
Asia|hCoV-19/Hong Kong/HKU-903b/2020|EPI ISL 434566|B.4|Hong Kong|2020-01-27	Asia|hCoV-19/Singapore/884/2020|EPI ISL 536425|B.1.1|Singapore|2020-08-31	0.0005038999	Asia
Asia|hCoV-19/Singapore/7/2020|EPI ISL 410713|B|Singapore|2020-01-27	Asia|hCoV-19/Singapore/884/2020|EPI ISL 536425|B.1.1|Singapore|2020-08-31	0.0004366623	Asia
Asia|hCoV-19/Hong Kong/HKU-908a/2020|EPI ISL 434569|B|Hong Kong|2020-01-27	Asia|hCoV-19/Singapore/884/2020|EPI ISL 536425|B.1.1|Singapore|2020-08-31	0.0004366623	Asia
Asia|hCoV-19/Sichuan/SC-PHCC2-039/2020|EPI ISL 451359|B|China|2020-01-27	Asia|hCoV-19/Singapore/884/2020|EPI ISL 536425|B.1.1|Singapore|2020-08-31	0.0004030579	Asia
Asia|hCoV-19/Nanchang/JX149/2020|EPI ISL 421247|A|China|2020-01-27	Asia|hCoV-19/Singapore/884/2020|EPI ISL 536425|B.1.1|Singapore|2020-08-31	0.0004366421	Asia
Asia|hCoV-19/Guangdong/20SF812/2020|EPI ISL 428475|B|China|2020-01-28	Asia|hCoV-19/Singapore/884/2020|EPI ISL 536425|B.1.1|Singapore|2020-08-31	0.0005710834	Asia
Asia|hCoV-19/Beijing/Wuhan IME-BJ04/2020|EPI ISL 424358|A|China|2020-01-28	Asia|hCoV-19/Singapore/884/2020|EPI ISL 536425|B.1.1|Singapore|2020-08-31	0.0005374793	Asia
Asia|hCoV-19/Shanghai/SH0007/2020|EPI ISL 416320|B|China|2020-01-28	Asia|hCoV-19/Singapore/884/2020|EPI ISL 536425|B.1.1|Singapore|2020-08-31	0.0004702534	Asia
Asia|hCoV-19/Guangdong/20SF813/2020|EPI ISL 428476|A|China|2020-01-28	Asia|hCoV-19/Singapore/884/2020|EPI ISL 536425|B.1.1|Singapore|2020-08-31	0.0004366421	Asia
Asia|hCoV-19/Shanghai/SH0008/2020|EPI ISL 416321|B|China|2020-01-28	Asia|hCoV-19/Singapore/884/2020|EPI ISL 536425|B.1.1|Singapore|2020-08-31	0.0005038384	Asia
Asia|hCoV-19/Beijing/233/2020|EPI ISL 413520|A|China|2020-01-28	Asia|hCoV-19/Singapore/884/2020|EPI ISL 536425|B.1.1|Singapore|2020-08-31	0.0005374882	Asia
Asia|hCoV-19/Beijing/231/2020|EPI ISL 413519|A|China|2020-01-28	Asia|hCoV-19/Singapore/884/2020|EPI ISL 536425|B.1.1|Singapore|2020-08-31	0.0005038616	Asia
Asia|hCoV-19/Shanghai/SH0009/2020|EPI ISL 416322|B|China|2020-01-29	Asia|hCoV-19/Singapore/884/2020|EPI ISL 536425|B.1.1|Singapore|2020-08-31	0.0004702395	Asia
Asia|hCoV-19/Shanghai/SH0010/2020|EPI ISL 416323|A|China|2020-01-29	Asia|hCoV-19/Singapore/884/2020|EPI ISL 536425|B.1.1|Singapore|2020-08-31	0.0005038383	Asia
Asia|hCoV-19/Sichuan/SC-NC-077/2020|EPI ISL 451336|B|China|2020-01-29	Asia|hCoV-19/Singapore/884/2020|EPI ISL 536425|B.1.1|Singapore|2020-08-31	0.0004035053	Asia
Asia|hCoV-19/Nanchang/JX174/2020|EPI ISL 421238|A|China|2020-01-29	Asia|hCoV-19/Singapore/884/2020|EPI ISL 536425|B.1.1|Singapore|2020-08-31	0.0005038532	Asia
Asia|hCoV-19/Hong Kong/HKU-200723-030/2020|EPI ISL 497797|B|Hong Kong|2020-01-29	Asia|hCoV-19/Singapore/884/2020|EPI ISL 536425|B.1.1|Singapore|2020-08-31	0.0004030460	Asia
Asia|hCoV-19/Hunan/HN-CIDC-P10/2020|EPI ISL 539338|B|China|2020-01-29	Asia|hCoV-19/Singapore/884/2020|EPI ISL 536425|B.1.1|Singapore|2020-08-31	0.0004030646	Asia
Asia|hCoV-19/Japan/TY-WK-012/2020|EPI ISL 408665|A|Japan|2020-01-29	Asia|hCoV-19/Singapore/884/2020|EPI ISL 536425|B.1.1|Singapore|2020-08-31	0.0005374385	Asia
Asia|hCoV-19/Shandong/LY008-2/2020|EPI ISL 414941|B|China|2020-01-30	Asia|hCoV-19/Singapore/884/2020|EPI ISL 536425|B.1.1|Singapore|2020-08-31	0.0004702395	Asia
Asia|hCoV-19/Sichuan/SC-NC-078/2020|EPI ISL 451337|B|China|2020-01-30	Asia|hCoV-19/Singapore/884/2020|EPI ISL 536425|B.1.1|Singapore|2020-08-31	0.0005038850	Asia
Asia|hCoV-19/Nanchang/JX177/2020|EPI ISL 421241|A|China|2020-01-30	Asia|hCoV-19/Singapore/884/2020|EPI ISL 536425|B.1.1|Singapore|2020-08-31	0.0005374385	Asia
Asia|hCoV-19/South Korea/KCDC2002/2020|EPI ISL 425118|A|South Korea|2020-01-30	Asia|hCoV-19/Singapore/884/2020|EPI ISL 536425|B.1.1|Singapore|2020-08-31	0.0005710834	Asia
Asia|hCoV-19/Shanghai/SH0022/2020|EPI ISL 416331|B.4|China|2020-01-30	Asia|hCoV-19/Singapore/884/2020|EPI ISL 536425|B.1.1|Singapore|2020-08-31	0.0005711267	Asia
Asia|hCoV-19/Hong Kong/HKU-911a/2020|EPI ISL 450409|B|Hong Kong|2020-01-30	Asia|hCoV-19/Singapore/884/2020|EPI ISL 536425|B.1.1|Singapore|2020-08-31	0.0004030460	Asia
Asia|hCoV-19/Hong Kong/HKU-904a/2020|EPI ISL 450412|B|Hong Kong|2020-01-30	Asia|hCoV-19/Singapore/884/2020|EPI ISL 536425|B.1.1|Singapore|2020-08-31	0.0005038383	Asia
Asia|hCoV-19/Taiwan/8/2020|EPI ISL 428488|B|Taiwan|2020-01-31	Asia|hCoV-19/Singapore/884/2020|EPI ISL 536425|B.1.1|Singapore|2020-08-31	0.0004366623	Asia
Asia|hCoV-19/South Korea/KCDC2062/2020|EPI ISL 497963|A|South Korea|2020-01-31	Asia|hCoV-19/Singapore/884/2020|EPI ISL 536425|B.1.1|Singapore|2020-08-31	0.0005374634	Asia
Asia|hCoV-19/Shanghai/SH0094/2020|EPI ISL 416390|B|China|2020-01-31	Asia|hCoV-19/Singapore/884/2020|EPI ISL 536425|B.1.1|Singapore|2020-08-31	0.0005039232	Asia
Asia|hCoV-19/Guangdong/2020XN4448-P0002/2020|EPI ISL 413857|B|China|2020-01-31	Asia|hCoV-19/Singapore/884/2020|EPI ISL 536425|B.1.1|Singapore|2020-08-31	0.0005375111	Asia
Asia|hCoV-19/Sichuan/SC-WCH-082/2020|EPI ISL 451374|B|China|2020-01-31	Asia|hCoV-19/Singapore/884/2020|EPI ISL 536425|B.1.1|Singapore|2020-08-31	0.0004030579	Asia
Asia|hCoV-19/Hong Kong/HKU-913a/2020|EPI ISL 450410|B|Hong Kong|2020-01-31	Asia|hCoV-19/Singapore/884/2020|EPI ISL 536425|B.1.1|Singapore|2020-08-31	0.0004702673	Asia
Asia|hCoV-19/Sichuan/SC-MY-059/2020|EPI ISL 451325|B|China|2020-01-31	Asia|hCoV-19/Singapore/884/2020|EPI ISL 536425|B.1.1|Singapore|2020-08-31	0.0005038383	Asia
Asia|hCoV-19/Thailand/SI200893-NT/2020|EPI ISL 437624|B|Thailand|2020-02-01	Asia|hCoV-19/Singapore/884/2020|EPI ISL 536425|B.1.1|Singapore|2020-08-31	0.0004366623	Asia
Asia|hCoV-19/Guangdong/GD2020080-P0010/2020|EPI ISL 413861|B|China|2020-02-01	Asia|hCoV-19/Singapore/884/2020|EPI ISL 536425|B.1.1|Singapore|2020-08-31	0.0004366550	Asia
Asia|hCoV-19/Beijing/DT-WH01/2020|EPI ISL 452360|B|China|2020-02-01	Asia|hCoV-19/Singapore/884/2020|EPI ISL 536425|B.1.1|Singapore|2020-08-31	0.0003694513	Asia
Asia|hCoV-19/Guangdong/GD2020087-P0008/2020|EPI ISL 413863|B|China|2020-02-01	Asia|hCoV-19/Singapore/884/2020|EPI ISL 536425|B.1.1|Singapore|2020-08-31	0.0004366825	Asia
Asia|hCoV-19/Yingtan/JX2480/2020|EPI ISL 455466|B|China|2020-02-01	Asia|hCoV-19/Singapore/884/2020|EPI ISL 536425|B.1.1|Singapore|2020-08-31	0.0004366421	Asia
Asia|hCoV-19/Shangrao/JX1215/2020|EPI ISL 421257|B|China|2020-02-02	Asia|hCoV-19/Singapore/884/2020|EPI ISL 536425|B.1.1|Singapore|2020-08-31	0.0004030460	Asia
Asia|hCoV-19/Shanghai/SH0012/2020|EPI ISL 416325|B|China|2020-02-02	Asia|hCoV-19/Singapore/884/2020|EPI ISL 536425|B.1.1|Singapore|2020-08-31	0.0004366752	Asia
Asia|hCoV-19/Shanghai/SH0021/2020|EPI ISL 416330|A|China|2020-02-02	Asia|hCoV-19/Singapore/884/2020|EPI ISL 536425|B.1.1|Singapore|2020-08-31	0.0005038616	Asia
Asia|hCoV-19/Shanghai/SH0114/2020|EPI ISL 416401|B|China|2020-02-02	Asia|hCoV-19/Singapore/884/2020|EPI ISL 536425|B.1.1|Singapore|2020-08-31	0.0004702535	Asia
Asia|hCoV-19/Sichuan/SC-NC-068/2020|EPI ISL 451328|B|China|2020-02-02	Asia|hCoV-19/Singapore/884/2020|EPI ISL 536425|B.1.1|Singapore|2020-08-31	0.0004702534	Asia
Asia|hCoV-19/Shangrao/JX1176/2020|EPI ISL 421251|B|China|2020-02-03	Asia|hCoV-19/Singapore/884/2020|EPI ISL 536425|B.1.1|Singapore|2020-08-31	0.0005710929	Asia
Asia|hCoV-19/Jiujiang/JX490/2020|EPI ISL 455463|B|China|2020-02-03	Asia|hCoV-19/Singapore/884/2020|EPI ISL 536425|B.1.1|Singapore|2020-08-31	0.0004030460	Asia
Asia|hCoV-19/Shangrao/JX1177/2020|EPI ISL 421250|B|China|2020-02-03	Asia|hCoV-19/Singapore/884/2020|EPI ISL 536425|B.1.1|Singapore|2020-08-31	0.0005374544	Asia
Asia|hCoV-19/Shanghai/SH0030/2020|EPI ISL 416339|B|China|2020-02-03	Asia|hCoV-19/Singapore/884/2020|EPI ISL 536425|B.1.1|Singapore|2020-08-31	0.0005374882	Asia
Asia|hCoV-19/Sichuan/SC-WCH3-259/2020|EPI ISL 451385|B|China|2020-02-03	Asia|hCoV-19/Singapore/884/2020|EPI ISL 536425|B.1.1|Singapore|2020-08-31	0.0003694513	Asia
Asia|hCoV-19/Malaysia/MKAK-CL-2020-6430/2020|EPI ISL 416886|A|Malaysia|2020-02-04	Asia|hCoV-19/Singapore/884/2020|EPI ISL 536425|B.1.1|Singapore|2020-08-31	0.0005038383	Asia
Asia|hCoV-19/Taiwan/CGMH-CGU-02/2020|EPI ISL 417518|A|Taiwan|2020-02-04	Asia|hCoV-19/Singapore/884/2020|EPI ISL 536425|B.1.1|Singapore|2020-08-31	0.0005104033	Asia
Asia|hCoV-19/Sichuan/SC-YB-086/2020|EPI ISL 451399|B|China|2020-02-04	Asia|hCoV-19/Singapore/884/2020|EPI ISL 536425|B.1.1|Singapore|2020-08-31	0.0004367153	Asia
Asia|hCoV-19/Singapore/9/2020|EPI ISL 410715|B|Singapore|2020-02-04	Asia|hCoV-19/Singapore/884/2020|EPI ISL 536425|B.1.1|Singapore|2020-08-31	0.0004366623	Asia
Asia|hCoV-19/Thailand/Samut prakarn 840/2020|EPI ISL 447919|B|Thailand|2020-02-04	Asia|hCoV-19/Singapore/884/2020|EPI ISL 536425|B.1.1|Singapore|2020-08-31	0.0004702474	Asia
Asia|hCoV-19/Guangzhou/GZMU0019/2020|EPI ISL 429080|B.1|China|2020-02-05	Asia|hCoV-19/Singapore/884/2020|EPI ISL 536425|B.1.1|Singapore|2020-08-31	0.0002686675	Asia
Asia|hCoV-19/Shangrao/JX1948/2020|EPI ISL 421240|A|China|2020-02-05	Asia|hCoV-19/Singapore/884/2020|EPI ISL 536425|B.1.1|Singapore|2020-08-31	0.0004366421	Asia
Asia|hCoV-19/Shanghai/SH0073/2020|EPI ISL 416376|B|China|2020-02-05	Asia|hCoV-19/Singapore/884/2020|EPI ISL 536425|B.1.1|Singapore|2020-08-31	0.0003694513	Asia
Asia|hCoV-19/Fuzhou/JX2012/2020|EPI ISL 455462|A|China|2020-02-05	Asia|hCoV-19/Singapore/884/2020|EPI ISL 536425|B.1.1|Singapore|2020-08-31	0.0005374385	Asia
Asia|hCoV-19/Sichuan/SC-NJ-091/2020|EPI ISL 451340|B|China|2020-02-06	Asia|hCoV-19/Singapore/884/2020|EPI ISL 536425|B.1.1|Singapore|2020-08-31	0.0006391521	Asia
Asia|hCoV-19/Yichun/JX2391/2020|EPI ISL 455461|B|China|2020-02-06	Asia|hCoV-19/Singapore/884/2020|EPI ISL 536425|B.1.1|Singapore|2020-08-31	0.0006720082	Asia
Asia|hCoV-19/South Korea/KUMC01/2020|EPI ISL 413017|B|South Korea|2020-02-06	Asia|hCoV-19/Singapore/884/2020|EPI ISL 536425|B.1.1|Singapore|2020-08-31	0.0005711193	Asia
Asia|hCoV-19/Taiwan/TSGH-36/2020|EPI ISL 457730|B|Taiwan|2020-02-06	Asia|hCoV-19/Singapore/884/2020|EPI ISL 536425|B.1.1|Singapore|2020-08-31	0.0004366825	Asia
Asia|hCoV-19/Guangzhou/GZMU0003/2020|EPI ISL 429074|B|China|2020-02-07	Asia|hCoV-19/Singapore/884/2020|EPI ISL 536425|B.1.1|Singapore|2020-08-31	0.0004030460	Asia
Asia|hCoV-19/Thailand/SI202205-NT/2020|EPI ISL 437616|A|Thailand|2020-02-07	Asia|hCoV-19/Singapore/884/2020|EPI ISL 536425|B.1.1|Singapore|2020-08-31	0.0005038616	Asia
Asia|hCoV-19/Shanghai/SH0074/2020|EPI ISL 416377|A|China|2020-02-07	Asia|hCoV-19/Singapore/884/2020|EPI ISL 536425|B.1.1|Singapore|2020-08-31	0.0004702395	Asia
Asia|hCoV-19/Taiwan/TSGH-01/2020|EPI ISL 426629|B|Taiwan|2020-02-07	Asia|hCoV-19/Singapore/884/2020|EPI ISL 536425|B.1.1|Singapore|2020-08-31	0.0006048108	Asia
Asia|hCoV-19/Taiwan/TSGH-37/2020|EPI ISL 457733|B|Taiwan|2020-02-08	Asia|hCoV-19/Singapore/884/2020|EPI ISL 536425|B.1.1|Singapore|2020-08-31	0.0005375131	Asia
Asia|hCoV-19/Beijing/DT-BJ02/2020|EPI ISL 452359|B|China|2020-02-08	Asia|hCoV-19/Singapore/884/2020|EPI ISL 536425|B.1.1|Singapore|2020-08-31	0.0004702830	Asia
Asia|hCoV-19/Malaysia/IMR WC413/2020|EPI ISL 455791|B|Malaysia|2020-02-08	Asia|hCoV-19/Singapore/884/2020|EPI ISL 536425|B.1.1|Singapore|2020-08-31	0.0004366421	Asia
Asia|hCoV-19/Guangzhou/GZMU0039/2020|EPI ISL 429090|A|China|2020-02-08	Asia|hCoV-19/Singapore/884/2020|EPI ISL 536425|B.1.1|Singapore|2020-08-31	0.0004366421	Asia
Asia|hCoV-19/Shanghai/SH0119/2020|EPI ISL 416404|B|China|2020-02-09	Asia|hCoV-19/Singapore/884/2020|EPI ISL 536425|B.1.1|Singapore|2020-08-31	0.0003694513	Asia
Asia|hCoV-19/Sichuan/SC-PHCC2-051/2020|EPI ISL 451371|B|China|2020-02-09	Asia|hCoV-19/Singapore/884/2020|EPI ISL 536425|B.1.1|Singapore|2020-08-31	0.0004702395	Asia
Asia|hCoV-19/Sichuan/SC-PHCC1-033/2020|EPI ISL 451354|A|China|2020-02-09	Asia|hCoV-19/Singapore/884/2020|EPI ISL 536425|B.1.1|Singapore|2020-08-31	0.0006383736	Asia
Asia|hCoV-19/Malaysia/IMR WC458/2020|EPI ISL 455792|B|Malaysia|2020-02-09	Asia|hCoV-19/Singapore/884/2020|EPI ISL 536425|B.1.1|Singapore|2020-08-31	0.0004366421	Asia
Asia|hCoV-19/Fuzhou/JX2019/2020|EPI ISL 455465|B|China|2020-02-10	Asia|hCoV-19/Singapore/884/2020|EPI ISL 536425|B.1.1|Singapore|2020-08-31	0.0004702752	Asia
Asia|hCoV-19/Wuhan/HB-WH2-163/2020|EPI ISL 454930|B|China|2020-02-10	Asia|hCoV-19/Singapore/884/2020|EPI ISL 536425|B.1.1|Singapore|2020-08-31	0.0004366421	Asia
Asia|hCoV-19/Beijing/BJ782/2020|EPI ISL 430741|A|China|2020-02-10	Asia|hCoV-19/Singapore/884/2020|EPI ISL 536425|B.1.1|Singapore|2020-08-31	0.0005374385	Asia
Asia|hCoV-19/Japan/Hu DP Kng 19-027/2020|EPI ISL 412969|B|Japan|2020-02-10	Asia|hCoV-19/Singapore/884/2020|EPI ISL 536425|B.1.1|Singapore|2020-08-31	0.0004366623	Asia
Asia|hCoV-19/Vietnam/CM99/2020|EPI ISL 416429|A|Vietnam|2020-02-11	Asia|hCoV-19/Singapore/884/2020|EPI ISL 536425|B.1.1|Singapore|2020-08-31	0.0006047168	Asia
Asia|hCoV-19/Wuhan/HB-WH3-171/2020|EPI ISL 454937|B|China|2020-02-11	Asia|hCoV-19/Singapore/884/2020|EPI ISL 536425|B.1.1|Singapore|2020-08-31	0.0004030460	Asia
Asia|hCoV-19/Hong Kong/HKPU48-0202/2020|EPI ISL 419222|B|Hong Kong|2020-02-11	Asia|hCoV-19/Singapore/884/2020|EPI ISL 536425|B.1.1|Singapore|2020-08-31	0.0005039148	Asia
Asia|hCoV-19/Beijing/DT-BJ01/2020|EPI ISL 452358|B|China|2020-02-11	Asia|hCoV-19/Singapore/884/2020|EPI ISL 536425|B.1.1|Singapore|2020-08-31	0.0003694513	Asia
Asia|hCoV-19/Yichun/JX2424/2020|EPI ISL 455467|B|China|2020-02-12	Asia|hCoV-19/Singapore/884/2020|EPI ISL 536425|B.1.1|Singapore|2020-08-31	0.0004702395	Asia
Asia|hCoV-19/Malaysia/IMR WC627/2020|EPI ISL 430444|B|Malaysia|2020-02-12	Asia|hCoV-19/Singapore/884/2020|EPI ISL 536425|B.1.1|Singapore|2020-08-31	0.0004366421	Asia
Asia|hCoV-19/Sichuan/SC-PHCC2-044/2020|EPI ISL 451364|B|China|2020-02-12	Asia|hCoV-19/Singapore/884/2020|EPI ISL 536425|B.1.1|Singapore|2020-08-31	0.0005045163	Asia
Asia|hCoV-19/Sichuan/SC-PHCC1-034/2020|EPI ISL 451355|B|China|2020-02-12	Asia|hCoV-19/Singapore/884/2020|EPI ISL 536425|B.1.1|Singapore|2020-08-31	0.0004034933	Asia
Asia|hCoV-19/Shanghai/SH0110/2020|EPI ISL 416399|B|China|2020-02-13	Asia|hCoV-19/Singapore/884/2020|EPI ISL 536425|B.1.1|Singapore|2020-08-31	0.0004702613	Asia
Asia|hCoV-19/Saudi Arabia/553/2020|EPI ISL 490002|B.1.246|Saudi Arabia|2020-02-13	Asia|hCoV-19/Singapore/884/2020|EPI ISL 536425|B.1.1|Singapore|2020-08-31	0.0005038850	Asia
Asia|hCoV-19/Singapore/14/2020|EPI ISL 414380|A|Singapore|2020-02-13	Asia|hCoV-19/Singapore/884/2020|EPI ISL 536425|B.1.1|Singapore|2020-08-31	0.0004082851	Asia
Asia|hCoV-19/Japan/PG-0114/2020|EPI ISL 479850|B|Japan|2020-02-13	Asia|hCoV-19/Singapore/884/2020|EPI ISL 536425|B.1.1|Singapore|2020-08-31	0.0004366622	Asia
Asia|hCoV-19/Shanghai/SH0102/2020|EPI ISL 416394|B|China|2020-02-14	Asia|hCoV-19/Singapore/884/2020|EPI ISL 536425|B.1.1|Singapore|2020-08-31	0.0004030647	Asia
Asia|hCoV-19/Japan/Hu DP Kng 19-031/2020|EPI ISL 420889|B|Japan|2020-02-14	Asia|hCoV-19/Singapore/884/2020|EPI ISL 536425|B.1.1|Singapore|2020-08-31	0.0004702831	Asia
Asia|hCoV-19/Singapore/14Clin/2020|EPI ISL 418998|A|Singapore|2020-02-14	Asia|hCoV-19/Singapore/884/2020|EPI ISL 536425|B.1.1|Singapore|2020-08-31	0.0004082851	Asia
Asia|hCoV-19/Wuhan/HB-WHCM2-265/2020|EPI ISL 455000|B|China|2020-02-14	Asia|hCoV-19/Singapore/884/2020|EPI ISL 536425|B.1.1|Singapore|2020-08-31	0.0004707613	Asia
Asia|hCoV-19/Japan/DP0190/2020|EPI ISL 416581|B|Japan|2020-02-15	Asia|hCoV-19/Singapore/884/2020|EPI ISL 536425|B.1.1|Singapore|2020-08-31	0.0004702613	Asia
Asia|hCoV-19/Japan/DP0196/2020|EPI ISL 416583|B|Japan|2020-02-15	Asia|hCoV-19/Singapore/884/2020|EPI ISL 536425|B.1.1|Singapore|2020-08-31	0.0004366623	Asia
Asia|hCoV-19/Japan/DP0027/2020|EPI ISL 416566|B|Japan|2020-02-15	Asia|hCoV-19/Singapore/884/2020|EPI ISL 536425|B.1.1|Singapore|2020-08-31	0.0004702891	Asia
Asia|hCoV-19/Japan/DP0200/2020|EPI ISL 416584|B|Japan|2020-02-15	Asia|hCoV-19/Singapore/884/2020|EPI ISL 536425|B.1.1|Singapore|2020-08-31	0.0004702891	Asia
Asia|hCoV-19/Japan/DP0287/2020|EPI ISL 416589|B|Japan|2020-02-16	Asia|hCoV-19/Singapore/884/2020|EPI ISL 536425|B.1.1|Singapore|2020-08-31	0.0005039232	Asia
Asia|hCoV-19/Japan/DP0357/2020|EPI ISL 416598|B|Japan|2020-02-16	Asia|hCoV-19/Singapore/884/2020|EPI ISL 536425|B.1.1|Singapore|2020-08-31	0.0004366623	Asia
Asia|hCoV-19/Singapore/36nan/2020|EPI ISL 538435|B|Singapore|2020-02-16	Asia|hCoV-19/Singapore/884/2020|EPI ISL 536425|B.1.1|Singapore|2020-08-31	0.0004030647	Asia
Asia|hCoV-19/Japan/DP0290/2020|EPI ISL 416591|B|Japan|2020-02-16	Asia|hCoV-19/Singapore/884/2020|EPI ISL 536425|B.1.1|Singapore|2020-08-31	0.0004366623	Asia
Asia|hCoV-19/Guangzhou/GZMU0092/2020|EPI ISL 457694|B|China|2020-02-17	Asia|hCoV-19/Singapore/884/2020|EPI ISL 536425|B.1.1|Singapore|2020-08-31	0.0005038766	Asia
Asia|hCoV-19/Japan/DP0786/2020|EPI ISL 416628|B|Japan|2020-02-17	Asia|hCoV-19/Singapore/884/2020|EPI ISL 536425|B.1.1|Singapore|2020-08-31	0.0004030647	Asia
Asia|hCoV-19/Wuhan/HB-WH5-231/2020|EPI ISL 454974|B|China|2020-02-17	Asia|hCoV-19/Singapore/884/2020|EPI ISL 536425|B.1.1|Singapore|2020-08-31	0.0005038849	Asia
Asia|hCoV-19/Wuhan/HB-WHCM2-267/2020|EPI ISL 455002|B|China|2020-02-17	Asia|hCoV-19/Singapore/884/2020|EPI ISL 536425|B.1.1|Singapore|2020-08-31	0.0004371266	Asia
Asia|hCoV-19/Saudi Arabia/596/2020|EPI ISL 490006|B.1.247|Saudi Arabia|2020-02-18	Asia|hCoV-19/Singapore/884/2020|EPI ISL 536425|B.1.1|Singapore|2020-08-31	0.0004030647	Asia
Asia|hCoV-19/Singapore/13/2020|EPI ISL 414379|A|Singapore|2020-02-18	Asia|hCoV-19/Singapore/884/2020|EPI ISL 536425|B.1.1|Singapore|2020-08-31	0.0004763523	Asia
Asia|hCoV-19/Saudi Arabia/583/2020|EPI ISL 490005|B.1.246|Saudi Arabia|2020-02-18	Asia|hCoV-19/Singapore/884/2020|EPI ISL 536425|B.1.1|Singapore|2020-08-31	0.0004030646	Asia
Asia|hCoV-19/Singapore/654/2020|EPI ISL 493414|B|Singapore|2020-02-18	Asia|hCoV-19/Singapore/884/2020|EPI ISL 536425|B.1.1|Singapore|2020-08-31	0.0004370495	Asia
Asia|hCoV-19/Singapore/469/2020|EPI ISL 476795|B|Singapore|2020-02-19	Asia|hCoV-19/Singapore/884/2020|EPI ISL 536425|B.1.1|Singapore|2020-08-31	0.0004030460	Asia
Asia|hCoV-19/South Korea/KCDC2018/2020|EPI ISL 427812|A|South Korea|2020-02-19	Asia|hCoV-19/Singapore/884/2020|EPI ISL 536425|B.1.1|Singapore|2020-08-31	0.0005038616	Asia
Asia|hCoV-19/Hong Kong/HKPU63-1402/2020|EPI ISL 419231|B|Hong Kong|2020-02-19	Asia|hCoV-19/Singapore/884/2020|EPI ISL 536425|B.1.1|Singapore|2020-08-31	0.0004366825	Asia
Asia|hCoV-19/Sichuan/SC-LZ-079/2020|EPI ISL 451318|B|China|2020-02-19	Asia|hCoV-19/Singapore/884/2020|EPI ISL 536425|B.1.1|Singapore|2020-08-31	0.0004366421	Asia
Asia|hCoV-19/South Korea/KCDC2035/2020|EPI ISL 497956|B|South Korea|2020-02-20	Asia|hCoV-19/Singapore/884/2020|EPI ISL 536425|B.1.1|Singapore|2020-08-31	0.0005375131	Asia
Asia|hCoV-19/South Korea/KCDC2033/2020|EPI ISL 497954|B|South Korea|2020-02-20	Asia|hCoV-19/Singapore/884/2020|EPI ISL 536425|B.1.1|Singapore|2020-08-31	0.0005038850	Asia
Asia|hCoV-19/Guangzhou/GZMU0099/2020|EPI ISL 457696|A|China|2020-02-20	Asia|hCoV-19/Singapore/884/2020|EPI ISL 536425|B.1.1|Singapore|2020-08-31	0.0004366421	Asia
Asia|hCoV-19/Sichuan/SC-PHCC1-026/2020|EPI ISL 451347|B|China|2020-02-20	Asia|hCoV-19/Singapore/884/2020|EPI ISL 536425|B.1.1|Singapore|2020-08-31	0.0004720354	Asia
Asia|hCoV-19/South Korea/KCDC2074/2020|EPI ISL 497975|B|South Korea|2020-02-21	Asia|hCoV-19/Singapore/884/2020|EPI ISL 536425|B.1.1|Singapore|2020-08-31	0.0005374882	Asia
Asia|hCoV-19/South Korea/KCDC2046/2020|EPI ISL 471452|B|South Korea|2020-02-21	Asia|hCoV-19/Singapore/884/2020|EPI ISL 536425|B.1.1|Singapore|2020-08-31	0.0005374883	Asia
Asia|hCoV-19/Wuhan/HB-WH2-149/2020|EPI ISL 454921|B|China|2020-02-21	Asia|hCoV-19/Singapore/884/2020|EPI ISL 536425|B.1.1|Singapore|2020-08-31	0.0005710834	Asia
Asia|hCoV-19/South Korea/KCDC2051/2020|EPI ISL 481371|A|South Korea|2020-02-21	Asia|hCoV-19/Singapore/884/2020|EPI ISL 536425|B.1.1|Singapore|2020-08-31	0.0005710928	Asia
Asia|hCoV-19/Wuhan/HB-WH5-229/2020|EPI ISL 454973|B|China|2020-02-22	Asia|hCoV-19/Singapore/884/2020|EPI ISL 536425|B.1.1|Singapore|2020-08-31	0.0004030460	Asia
Asia|hCoV-19/Japan/PG-0363/2020|EPI ISL 480033|B|Japan|2020-02-22	Asia|hCoV-19/Singapore/884/2020|EPI ISL 536425|B.1.1|Singapore|2020-08-31	0.0004030647	Asia
Asia|hCoV-19/Wuhan/HB-WH1-134/2020|EPI ISL 454911|B|China|2020-02-22	Asia|hCoV-19/Singapore/884/2020|EPI ISL 536425|B.1.1|Singapore|2020-08-31	0.0004366825	Asia
Asia|hCoV-19/Wuhan/HB-WHCM2-278/2020|EPI ISL 455010|B|China|2020-02-22	Asia|hCoV-19/Singapore/884/2020|EPI ISL 536425|B.1.1|Singapore|2020-08-31	0.0005044208	Asia
Asia|hCoV-19/Wuhan/HB-WHCM2-274/2020|EPI ISL 455008|B|China|2020-02-23	Asia|hCoV-19/Singapore/884/2020|EPI ISL 536425|B.1.1|Singapore|2020-08-31	0.0005381008	Asia
Asia|hCoV-19/Hefei/2/2020|EPI ISL 412026|B|China|2020-02-23	Asia|hCoV-19/Singapore/884/2020|EPI ISL 536425|B.1.1|Singapore|2020-08-31	0.0003694513	Asia
Asia|hCoV-19/South Korea/KCDC2013/2020|EPI ISL 426183|A|South Korea|2020-02-23	Asia|hCoV-19/Singapore/884/2020|EPI ISL 536425|B.1.1|Singapore|2020-08-31	0.0006383251	Asia
Asia|hCoV-19/Oman/RESP-20-797/2020|EPI ISL 457701|B.4|Oman|2020-02-23	Asia|hCoV-19/Singapore/884/2020|EPI ISL 536425|B.1.1|Singapore|2020-08-31	0.0005711362	Asia
Asia|hCoV-19/Wuhan/HB-WH1-138/2020|EPI ISL 454915|B|China|2020-02-24	Asia|hCoV-19/Singapore/884/2020|EPI ISL 536425|B.1.1|Singapore|2020-08-31	0.0004702396	Asia
Asia|hCoV-19/Hong Kong/HKU-200723-017/2020|EPI ISL 497784|B|Hong Kong|2020-02-24	Asia|hCoV-19/Singapore/884/2020|EPI ISL 536425|B.1.1|Singapore|2020-08-31	0.0004366623	Asia
Asia|hCoV-19/Wuhan/HB-WHCM2-276/2020|EPI ISL 455009|B|China|2020-02-24	Asia|hCoV-19/Singapore/884/2020|EPI ISL 536425|B.1.1|Singapore|2020-08-31	0.0005044209	Asia
Asia|hCoV-19/Henan/HN03/2020|EPI ISL 450442|A|China|2020-02-24	Asia|hCoV-19/Singapore/884/2020|EPI ISL 536425|B.1.1|Singapore|2020-08-31	0.0005374792	Asia
Asia|hCoV-19/Taiwan/TSGH-26/2020|EPI ISL 447252|B.4|Taiwan|2020-02-25	Asia|hCoV-19/Singapore/884/2020|EPI ISL 536425|B.1.1|Singapore|2020-08-31	0.0007729741	Asia
Asia|hCoV-19/United Arab Emirates/L6599/2020|EPI ISL 435138|B|United Arab Emirates|2020-02-25	Asia|hCoV-19/Singapore/884/2020|EPI ISL 536425|B.1.1|Singapore|2020-08-31	0.0005710401	Asia
Asia|hCoV-19/Guangzhou/GZMU0016/2020|EPI ISL 414663|A|China|2020-02-25	Asia|hCoV-19/Singapore/884/2020|EPI ISL 536425|B.1.1|Singapore|2020-08-31	0.0004366421	Asia
Asia|hCoV-19/Guangzhou/GZMU0014/2020|EPI ISL 414692|B|China|2020-02-25	Asia|hCoV-19/Singapore/884/2020|EPI ISL 536425|B.1.1|Singapore|2020-08-31	0.0004702752	Asia
Asia|hCoV-19/Wuhan/HB-WHCM2-272/2020|EPI ISL 455007|B|China|2020-02-26	Asia|hCoV-19/Singapore/884/2020|EPI ISL 536425|B.1.1|Singapore|2020-08-31	0.0005380599	Asia
Asia|hCoV-19/Nanchang/JXN3T4/2020|EPI ISL 421246|A|China|2020-02-26	Asia|hCoV-19/Singapore/884/2020|EPI ISL 536425|B.1.1|Singapore|2020-08-31	0.0004366421	Asia
Asia|hCoV-19/Taiwan/CGMH-CGU-03/2020|EPI ISL 415741|B.4|Taiwan|2020-02-26	Asia|hCoV-19/Singapore/884/2020|EPI ISL 536425|B.1.1|Singapore|2020-08-31	0.0006047168	Asia
Asia|hCoV-19/Guangzhou/GZMU0117/2020|EPI ISL 457698|B|China|2020-02-26	Asia|hCoV-19/Singapore/884/2020|EPI ISL 536425|B.1.1|Singapore|2020-08-31	0.0005374793	Asia
Asia|hCoV-19/Saudi Arabia/656/2020|EPI ISL 490010|B.1.247|Saudi Arabia|2020-02-26	Asia|hCoV-19/Singapore/884/2020|EPI ISL 536425|B.1.1|Singapore|2020-08-31	0.0004030834	Asia
Asia|hCoV-19/Taiwan/CGMH-CGU-05/2020|EPI ISL 415743|B.4|Taiwan|2020-02-27	Asia|hCoV-19/Singapore/884/2020|EPI ISL 536425|B.1.1|Singapore|2020-08-31	0.0006047168	Asia
Asia|hCoV-19/Wuhan/HB-WH1-140/2020|EPI ISL 454916|B|China|2020-02-27	Asia|hCoV-19/Singapore/884/2020|EPI ISL 536425|B.1.1|Singapore|2020-08-31	0.0004366421	Asia
Asia|hCoV-19/Saudi Arabia/671/2020|EPI ISL 490011|B.1.246|Saudi Arabia|2020-02-27	Asia|hCoV-19/Singapore/884/2020|EPI ISL 536425|B.1.1|Singapore|2020-08-31	0.0004366494	Asia
Asia|hCoV-19/Lebanon/S5 762/2020|EPI ISL 450512|B.4|Lebanon|2020-02-27	Asia|hCoV-19/Singapore/884/2020|EPI ISL 536425|B.1.1|Singapore|2020-08-31	0.0006719860	Asia
Asia|hCoV-19/South Korea/KUMC03/2020|EPI ISL 413513|A|South Korea|2020-02-27	Asia|hCoV-19/Singapore/884/2020|EPI ISL 536425|B.1.1|Singapore|2020-08-31	0.0005038616	Asia
Asia|hCoV-19/Singapore/12Clin/2020|EPI ISL 418995|A|Singapore|2020-02-28	Asia|hCoV-19/Singapore/884/2020|EPI ISL 536425|B.1.1|Singapore|2020-08-31	0.0004423388	Asia
Asia|hCoV-19/Wuhan/HB-WHCM-113/2020|EPI ISL 454993|B|China|2020-02-28	Asia|hCoV-19/Singapore/884/2020|EPI ISL 536425|B.1.1|Singapore|2020-08-31	0.0004030646	Asia
Asia|hCoV-19/Wuhan/HB-WH2-158/2020|EPI ISL 454926|B|China|2020-02-28	Asia|hCoV-19/Singapore/884/2020|EPI ISL 536425|B.1.1|Singapore|2020-08-31	0.0004702752	Asia
Asia|hCoV-19/Wuhan/HB-WH2-160/2020|EPI ISL 454928|B|China|2020-02-28	Asia|hCoV-19/Singapore/884/2020|EPI ISL 536425|B.1.1|Singapore|2020-08-31	0.0003694513	Asia
Asia|hCoV-19/Wuhan/HB-WH2-155/2020|EPI ISL 454923|B|China|2020-02-28	Asia|hCoV-19/Singapore/884/2020|EPI ISL 536425|B.1.1|Singapore|2020-08-31	0.0004702752	Asia
Asia|hCoV-19/Malaysia/IMR WC1098/2020|EPI ISL 430442|B|Malaysia|2020-02-29	Asia|hCoV-19/Singapore/884/2020|EPI ISL 536425|B.1.1|Singapore|2020-08-31	0.0003696376	Asia
Asia|hCoV-19/Malaysia/IMR WC1097/2020|EPI ISL 430441|B|Malaysia|2020-02-29	Asia|hCoV-19/Singapore/884/2020|EPI ISL 536425|B.1.1|Singapore|2020-08-31	0.0003694513	Asia
Asia|hCoV-19/Taiwan/CGMH-CGU-21/2020|EPI ISL 444274|B.4|Taiwan|2020-02-29	Asia|hCoV-19/Singapore/884/2020|EPI ISL 536425|B.1.1|Singapore|2020-08-31	0.0007055787	Asia
Asia|hCoV-19/Beijing/DT-travelUSA01/2020|EPI ISL 452332|B|China|2020-02-29	Asia|hCoV-19/Singapore/884/2020|EPI ISL 536425|B.1.1|Singapore|2020-08-31	0.0003694513	Asia
Asia|hCoV-19/Malaysia/IMR WC1114/2020|EPI ISL 455793|B|Malaysia|2020-02-29	Asia|hCoV-19/Singapore/884/2020|EPI ISL 536425|B.1.1|Singapore|2020-08-31	0.0005039338	Asia
Asia|hCoV-19/Wuhan/HB-WH5-232/2020|EPI ISL 454975|B|China|2020-03-01	Asia|hCoV-19/Singapore/884/2020|EPI ISL 536425|B.1.1|Singapore|2020-08-31	0.0005038998	Asia
Asia|hCoV-19/Singapore/18/2020|EPI ISL 418999|A|Singapore|2020-03-01	Asia|hCoV-19/Singapore/884/2020|EPI ISL 536425|B.1.1|Singapore|2020-08-31	0.0004423180	Asia
Asia|hCoV-19/Israel/ISR IT0320/2020|EPI ISL 419210|B.1.1|Israel|2020-03-01	Asia|hCoV-19/Singapore/884/2020|EPI ISL 536425|B.1.1|Singapore|2020-08-31	0.0001678892	Asia
Asia|hCoV-19/Japan/PG-0215/2020|EPI ISL 479915|A|Japan|2020-03-01	Asia|hCoV-19/Singapore/884/2020|EPI ISL 536425|B.1.1|Singapore|2020-08-31	0.0005038616	Asia
Asia|hCoV-19/Japan/PG-0058/2020|EPI ISL 479821|A|Japan|2020-03-02	Asia|hCoV-19/Singapore/884/2020|EPI ISL 536425|B.1.1|Singapore|2020-08-31	0.0005710907	Asia
Asia|hCoV-19/Wuhan/HB-WHCM-104/2020|EPI ISL 454989|A|China|2020-03-02	Asia|hCoV-19/Singapore/884/2020|EPI ISL 536425|B.1.1|Singapore|2020-08-31	0.0005710401	Asia
Asia|hCoV-19/Wuhan/HB-WHCM-099/2020|EPI ISL 454986|B|China|2020-03-02	Asia|hCoV-19/Singapore/884/2020|EPI ISL 536425|B.1.1|Singapore|2020-08-31	0.0006054340	Asia
Asia|hCoV-19/Wuhan/HB-WH1-124/2020|EPI ISL 454905|B|China|2020-03-02	Asia|hCoV-19/Singapore/884/2020|EPI ISL 536425|B.1.1|Singapore|2020-08-31	0.0004030460	Asia
Asia|hCoV-19/India/UN-763/2020|EPI ISL 420543|B.1.5|India|2020-03-03	Asia|hCoV-19/Singapore/884/2020|EPI ISL 536425|B.1.1|Singapore|2020-08-31	0.0003022571	Asia
Asia|hCoV-19/India/UN-772/2020|EPI ISL 420547|B.1.5|India|2020-03-03	Asia|hCoV-19/Singapore/884/2020|EPI ISL 536425|B.1.1|Singapore|2020-08-31	0.0002686675	Asia
Asia|hCoV-19/Singapore/24nan/2020|EPI ISL 482672|B|Singapore|2020-03-03	Asia|hCoV-19/Singapore/884/2020|EPI ISL 536425|B.1.1|Singapore|2020-08-31	0.0004030579	Asia
Asia|hCoV-19/Wuhan/HB-WH1-141/2020|EPI ISL 454917|B|China|2020-03-03	Asia|hCoV-19/Singapore/884/2020|EPI ISL 536425|B.1.1|Singapore|2020-08-31	0.0004366623	Asia
Asia|hCoV-19/Malaysia/0956/2020|EPI ISL 501181|B|Malaysia|2020-03-04	Asia|hCoV-19/Singapore/884/2020|EPI ISL 536425|B.1.1|Singapore|2020-08-31	0.0003694513	Asia
Asia|hCoV-19/Beijing/DT-travelIT04/2020|EPI ISL 452351|B|China|2020-03-04	Asia|hCoV-19/Singapore/884/2020|EPI ISL 536425|B.1.1|Singapore|2020-08-31	0.0003694513	Asia
Asia|hCoV-19/Pakistan/Gilgit1/2020|EPI ISL 417444|B|Pakistan|2020-03-04	Asia|hCoV-19/Singapore/884/2020|EPI ISL 536425|B.1.1|Singapore|2020-08-31	0.0005038766	Asia
Asia|hCoV-19/Japan/PG-0087/2020|EPI ISL 479835|A|Japan|2020-03-04	Asia|hCoV-19/Singapore/884/2020|EPI ISL 536425|B.1.1|Singapore|2020-08-31	0.0005710907	Asia
Asia|hCoV-19/Georgia/Tb-273/2020|EPI ISL 416479|B.1.1|Georgia|2020-03-05	Asia|hCoV-19/Singapore/884/2020|EPI ISL 536425|B.1.1|Singapore|2020-08-31	0.0001678893	Asia
Asia|hCoV-19/Malaysia/IMR WC1170/2020|EPI ISL 430440|B|Malaysia|2020-03-05	Asia|hCoV-19/Singapore/884/2020|EPI ISL 536425|B.1.1|Singapore|2020-08-31	0.0003694513	Asia
Asia|hCoV-19/Taiwan/CGMH-CGU-06/2020|EPI ISL 417519|B.4|Taiwan|2020-03-05	Asia|hCoV-19/Singapore/884/2020|EPI ISL 536425|B.1.1|Singapore|2020-08-31	0.0006047168	Asia
Asia|hCoV-19/Hangzhou/HZCDC6111/2020|EPI ISL 482575|B|China|2020-03-05	Asia|hCoV-19/Singapore/884/2020|EPI ISL 536425|B.1.1|Singapore|2020-08-31	0.0003358580	Asia
Asia|hCoV-19/Yunnan/0306-466/2020|EPI ISL 429239|B|China|2020-03-06	Asia|hCoV-19/Singapore/884/2020|EPI ISL 536425|B.1.1|Singapore|2020-08-31	0.0004031053	Asia
Asia|hCoV-19/Vietnam/CM295/2020|EPI ISL 416430|B.1.1|Vietnam|2020-03-06	Asia|hCoV-19/Singapore/884/2020|EPI ISL 536425|B.1.1|Singapore|2020-08-31	0.0001343087	Asia
Asia|hCoV-19/Hangzhou/HZCDC6224/2020|EPI ISL 482576|B|China|2020-03-06	Asia|hCoV-19/Singapore/884/2020|EPI ISL 536425|B.1.1|Singapore|2020-08-31	0.0006719462	Asia
Asia|hCoV-19/Beijing/DT-travelIT02/2020|EPI ISL 452353|B.1|China|2020-03-06	Asia|hCoV-19/Singapore/884/2020|EPI ISL 536425|B.1.1|Singapore|2020-08-31	0.0003022711	Asia
Asia|hCoV-19/Hangzhou/HZCDC6228/2020|EPI ISL 482577|B.1|China|2020-03-07	Asia|hCoV-19/Singapore/884/2020|EPI ISL 536425|B.1.1|Singapore|2020-08-31	0.0002686675	Asia
Asia|hCoV-19/Vietnam/39607/2020|EPI ISL 416428|B.1.1|Vietnam|2020-03-07	Asia|hCoV-19/Singapore/884/2020|EPI ISL 536425|B.1.1|Singapore|2020-08-31	0.0001343087	Asia
Asia|hCoV-19/Beijing/DT-travelES03/2020|EPI ISL 452345|B.1|China|2020-03-07	Asia|hCoV-19/Singapore/884/2020|EPI ISL 536425|B.1.1|Singapore|2020-08-31	0.0003358580	Asia
Asia|hCoV-19/Beijing/DT-travelIT03/2020|EPI ISL 452354|B.1|China|2020-03-07	Asia|hCoV-19/Singapore/884/2020|EPI ISL 536425|B.1.1|Singapore|2020-08-31	0.0003358791	Asia
Asia|hCoV-19/Japan/P1/2020|EPI ISL 419296|B.1.255|Japan|2020-03-08	Asia|hCoV-19/Singapore/884/2020|EPI ISL 536425|B.1.1|Singapore|2020-08-31	0.0003022711	Asia
Asia|hCoV-19/Japan/PG-0056/2020|EPI ISL 479819|A|Japan|2020-03-08	Asia|hCoV-19/Singapore/884/2020|EPI ISL 536425|B.1.1|Singapore|2020-08-31	0.0005710907	Asia
Asia|hCoV-19/Singapore/49/2020|EPI ISL 428828|B.1.5|Singapore|2020-03-08	Asia|hCoV-19/Singapore/884/2020|EPI ISL 536425|B.1.1|Singapore|2020-08-31	0.0002350793	Asia
Asia|hCoV-19/Vietnam/VNHN 0207/2020|EPI ISL 511891|B.1.1|Vietnam|2020-03-08	Asia|hCoV-19/Singapore/884/2020|EPI ISL 536425|B.1.1|Singapore|2020-08-31	0.0001343087	Asia
Asia|hCoV-19/Singapore/394/2020|EPI ISL 469143|B|Singapore|2020-03-09	Asia|hCoV-19/Singapore/884/2020|EPI ISL 536425|B.1.1|Singapore|2020-08-31	0.0003694513	Asia
Asia|hCoV-19/Japan/PG-0221/2020|EPI ISL 479920|A|Japan|2020-03-09	Asia|hCoV-19/Singapore/884/2020|EPI ISL 536425|B.1.1|Singapore|2020-08-31	0.0005710833	Asia
Asia|hCoV-19/Saudi Arabia/KAIMRC01/2020|EPI ISL 507010|B.6|Saudi Arabia|2020-03-09	Asia|hCoV-19/Singapore/884/2020|EPI ISL 536425|B.1.1|Singapore|2020-08-31	0.0005711098	Asia
Asia|hCoV-19/Iran/KHGRC-1.1-IPI-8206/2020|EPI ISL 442523|B.4|Iran|2020-03-09	Asia|hCoV-19/Singapore/884/2020|EPI ISL 536425|B.1.1|Singapore|2020-08-31	0.0005375201	Asia
Asia|hCoV-19/Saudi Arabia/SCDC-3321/2020|EPI ISL 416521|B.1.246|Saudi Arabia|2020-03-10	Asia|hCoV-19/Singapore/884/2020|EPI ISL 536425|B.1.1|Singapore|2020-08-31	0.0003358636	Asia
Asia|hCoV-19/India/UN-1100/2020|EPI ISL 421664|B.4|India|2020-03-10	Asia|hCoV-19/Singapore/884/2020|EPI ISL 536425|B.1.1|Singapore|2020-08-31	0.0006720369	Asia
Asia|hCoV-19/India/UN-1063/2020|EPI ISL 424361|B.4|India|2020-03-10	Asia|hCoV-19/Singapore/884/2020|EPI ISL 536425|B.1.1|Singapore|2020-08-31	0.0006383843	Asia
Asia|hCoV-19/Singapore/31/2020|EPI ISL 420108|B|Singapore|2020-03-10	Asia|hCoV-19/Singapore/884/2020|EPI ISL 536425|B.1.1|Singapore|2020-08-31	0.0003694513	Asia
Asia|hCoV-19/Japan/P4-1/2020|EPI ISL 419301|B.1.1|Japan|2020-03-11	Asia|hCoV-19/Singapore/884/2020|EPI ISL 536425|B.1.1|Singapore|2020-08-31	0.0001343087	Asia
Asia|hCoV-19/Singapore/32/2020|EPI ISL 420109|B|Singapore|2020-03-11	Asia|hCoV-19/Singapore/884/2020|EPI ISL 536425|B.1.1|Singapore|2020-08-31	0.0003694513	Asia
Asia|hCoV-19/Lebanon/S9 764/2020|EPI ISL 450515|B.4|Lebanon|2020-03-11	Asia|hCoV-19/Singapore/884/2020|EPI ISL 536425|B.1.1|Singapore|2020-08-31	0.0006383843	Asia
Asia|hCoV-19/Japan/SMU-0311S2/2020|EPI ISL 416524|B.1.5|Japan|2020-03-11	Asia|hCoV-19/Singapore/884/2020|EPI ISL 536425|B.1.1|Singapore|2020-08-31	0.0002686755	Asia
Asia|hCoV-19/Japan/PG-0437/2020|EPI ISL 480103|A|Japan|2020-03-12	Asia|hCoV-19/Singapore/884/2020|EPI ISL 536425|B.1.1|Singapore|2020-08-31	0.0006046966	Asia
Asia|hCoV-19/Japan/PG-0324/2020|EPI ISL 479999|B.1.5|Japan|2020-03-12	Asia|hCoV-19/Singapore/884/2020|EPI ISL 536425|B.1.1|Singapore|2020-08-31	0.0003358792	Asia
Asia|hCoV-19/Beijing/DT-travelNO01/2020|EPI ISL 452342|B|China|2020-03-12	Asia|hCoV-19/Singapore/884/2020|EPI ISL 536425|B.1.1|Singapore|2020-08-31	0.0003694636	Asia
Asia|hCoV-19/India/UN-1621/2020|EPI ISL 421671|B.4|India|2020-03-12	Asia|hCoV-19/Singapore/884/2020|EPI ISL 536425|B.1.1|Singapore|2020-08-31	0.0006383737	Asia
Asia|hCoV-19/Thailand/Bangkok 2294/2020|EPI ISL 447921|B.6|Thailand|2020-03-13	Asia|hCoV-19/Singapore/884/2020|EPI ISL 536425|B.1.1|Singapore|2020-08-31	0.0006047269	Asia
Asia|hCoV-19/Taiwan/CGMH-CGU-09/2020|EPI ISL 417522|B|Taiwan|2020-03-13	Asia|hCoV-19/Singapore/884/2020|EPI ISL 536425|B.1.1|Singapore|2020-08-31	0.0005038850	Asia
Asia|hCoV-19/Japan/PG-0192/2020|EPI ISL 479897|B.1.160|Japan|2020-03-13	Asia|hCoV-19/Singapore/884/2020|EPI ISL 536425|B.1.1|Singapore|2020-08-31	0.0003694575	Asia
Asia|hCoV-19/Beijing/DT-travelDE01/2020|EPI ISL 452329|B|China|2020-03-13	Asia|hCoV-19/Singapore/884/2020|EPI ISL 536425|B.1.1|Singapore|2020-08-31	0.0003694513	Asia
Asia|hCoV-19/Oman/RESP-20-2282/2020|EPI ISL 457974|B.1.220|Oman|2020-03-14	Asia|hCoV-19/Singapore/884/2020|EPI ISL 536425|B.1.1|Singapore|2020-08-31	0.0003022571	Asia
Asia|hCoV-19/Singapore/758/2020|EPI ISL 507003|B.6|Singapore|2020-03-14	Asia|hCoV-19/Singapore/884/2020|EPI ISL 536425|B.1.1|Singapore|2020-08-31	0.0005374882	Asia
Asia|hCoV-19/Hangzhou/HZCDC6706/2020|EPI ISL 421222|B|China|2020-03-14	Asia|hCoV-19/Singapore/884/2020|EPI ISL 536425|B.1.1|Singapore|2020-08-31	0.0003694513	Asia
Asia|hCoV-19/Wuhan/HB-WH5-237/2020|EPI ISL 454978|B|China|2020-03-14	Asia|hCoV-19/Singapore/884/2020|EPI ISL 536425|B.1.1|Singapore|2020-08-31	0.0004030579	Asia
Asia|hCoV-19/Beijing/DT-travelGR01/2020|EPI ISL 452347|B.1|China|2020-03-15	Asia|hCoV-19/Singapore/884/2020|EPI ISL 536425|B.1.1|Singapore|2020-08-31	0.0002686675	Asia
Asia|hCoV-19/Israel/CVL-n-5936/2020|EPI ISL 475018|B.1|Israel|2020-03-15	Asia|hCoV-19/Singapore/884/2020|EPI ISL 536425|B.1.1|Singapore|2020-08-31	0.0003358636	Asia
Asia|hCoV-19/Israel/CVL-n-6157/2020|EPI ISL 475022|B.1|Israel|2020-03-15	Asia|hCoV-19/Singapore/884/2020|EPI ISL 536425|B.1.1|Singapore|2020-08-31	0.0004367100	Asia
Asia|hCoV-19/South Korea/KCDC2128/2020|EPI ISL 498029|B.40|South Korea|2020-03-15	Asia|hCoV-19/Singapore/884/2020|EPI ISL 536425|B.1.1|Singapore|2020-08-31	0.0005711362	Asia
Asia|hCoV-19/Pakistan/KHI1/2020|EPI ISL 451958|B|Pakistan|2020-03-16	Asia|hCoV-19/Singapore/884/2020|EPI ISL 536425|B.1.1|Singapore|2020-08-31	0.0004702869	Asia
Asia|hCoV-19/United Arab Emirates/L0879/2020|EPI ISL 435124|B.1.1.296|United Arab Emirates|2020-03-16	Asia|hCoV-19/Singapore/884/2020|EPI ISL 536425|B.1.1|Singapore|2020-08-31	0.0002350763	Asia
Asia|hCoV-19/South Korea/KCDC2129/2020|EPI ISL 498030|B.40|South Korea|2020-03-16	Asia|hCoV-19/Singapore/884/2020|EPI ISL 536425|B.1.1|Singapore|2020-08-31	0.0005375042	Asia
Asia|hCoV-19/Saudi Arabia/KAIMRC12/2020|EPI ISL 507018|B.1.1|Saudi Arabia|2020-03-17	Asia|hCoV-19/Singapore/884/2020|EPI ISL 536425|B.1.1|Singapore|2020-08-31	0.0001343087	Asia
Asia|hCoV-19/Taiwan/TSGH-13/2020|EPI ISL 428230|B.4|Taiwan|2020-03-17	Asia|hCoV-19/Singapore/884/2020|EPI ISL 536425|B.1.1|Singapore|2020-08-31	0.0008066220	Asia
Asia|hCoV-19/Vietnam/VNHN 1072/2020|EPI ISL 455717|B.1|Vietnam|2020-03-17	Asia|hCoV-19/Singapore/884/2020|EPI ISL 536425|B.1.1|Singapore|2020-08-31	0.0003696547	Asia
Asia|hCoV-19/Taiwan/CGMH-CGU-13/2020|EPI ISL 424969|B.1.1|Taiwan|2020-03-17	Asia|hCoV-19/Singapore/884/2020|EPI ISL 536425|B.1.1|Singapore|2020-08-31	0.0002014805	Asia
Asia|hCoV-19/Wuhan/HB-WH4-211/2020|EPI ISL 454960|B|China|2020-03-18	Asia|hCoV-19/Singapore/884/2020|EPI ISL 536425|B.1.1|Singapore|2020-08-31	0.0004702613	Asia
Asia|hCoV-19/Vietnam/VNHN 1167/2020|EPI ISL 455696|B.1|Vietnam|2020-03-18	Asia|hCoV-19/Singapore/884/2020|EPI ISL 536425|B.1.1|Singapore|2020-08-31	0.0003358736	Asia
Asia|hCoV-19/Hong Kong/HKU-200723-043/2020|EPI ISL 497810|B.1|Hong Kong|2020-03-18	Asia|hCoV-19/Singapore/884/2020|EPI ISL 536425|B.1.1|Singapore|2020-08-31	0.0004030528	Asia
Asia|hCoV-19/Oman/RESP-20-3080/2020|EPI ISL 457979|B.1.1|Oman|2020-03-18	Asia|hCoV-19/Singapore/884/2020|EPI ISL 536425|B.1.1|Singapore|2020-08-31	0.0001343087	Asia
Asia|hCoV-19/Lebanon/LB-R8/2020|EPI ISL 498551|B.1.5|Lebanon|2020-03-19	Asia|hCoV-19/Singapore/884/2020|EPI ISL 536425|B.1.1|Singapore|2020-08-31	0.0003358736	Asia
Asia|hCoV-19/Japan/PG-0281/2020|EPI ISL 479961|B.1.1|Japan|2020-03-19	Asia|hCoV-19/Singapore/884/2020|EPI ISL 536425|B.1.1|Singapore|2020-08-31	0.0001678893	Asia
Asia|hCoV-19/United Arab Emirates/L9584510/2020|EPI ISL 520743|B.1.1|United Arab Emirates|2020-03-19	Asia|hCoV-19/Singapore/884/2020|EPI ISL 536425|B.1.1|Singapore|2020-08-31	0.0001678970	Asia
Asia|hCoV-19/Wuhan/HB-WH4-212/2020|EPI ISL 454961|B|China|2020-03-19	Asia|hCoV-19/Singapore/884/2020|EPI ISL 536425|B.1.1|Singapore|2020-08-31	0.0004702830	Asia
Asia|hCoV-19/Taiwan/NCKUH-007/2020|EPI ISL 493202|B.40|Taiwan|2020-03-20	Asia|hCoV-19/Singapore/884/2020|EPI ISL 536425|B.1.1|Singapore|2020-08-31	0.0006047168	Asia
Asia|hCoV-19/Taiwan/107/2020|EPI ISL 420085|B.1|Taiwan|2020-03-20	Asia|hCoV-19/Singapore/884/2020|EPI ISL 536425|B.1.1|Singapore|2020-08-31	0.0003694685	Asia
Asia|hCoV-19/Oman/RESP-20-3700/2020|EPI ISL 457986|B|Oman|2020-03-20	Asia|hCoV-19/Singapore/884/2020|EPI ISL 536425|B.1.1|Singapore|2020-08-31	0.0004030579	Asia
Asia|hCoV-19/Singapore/173nan/2020|EPI ISL 538441|B.1|Singapore|2020-03-20	Asia|hCoV-19/Singapore/884/2020|EPI ISL 536425|B.1.1|Singapore|2020-08-31	0.0003022711	Asia
Asia|hCoV-19/Taiwan/CGMH-CGU-23/2020|EPI ISL 444276|B.1.255|Taiwan|2020-03-21	Asia|hCoV-19/Singapore/884/2020|EPI ISL 536425|B.1.1|Singapore|2020-08-31	0.0003022711	Asia
Asia|hCoV-19/Vietnam/VNHN 1492/2020|EPI ISL 455699|B.1.1|Vietnam|2020-03-21	Asia|hCoV-19/Singapore/884/2020|EPI ISL 536425|B.1.1|Singapore|2020-08-31	0.0001678970	Asia
Asia|hCoV-19/Singapore/179/2020|EPI ISL 462297|B|Singapore|2020-03-21	Asia|hCoV-19/Singapore/884/2020|EPI ISL 536425|B.1.1|Singapore|2020-08-31	0.0005038681	Asia
Asia|hCoV-19/Hangzhou/HZCDCp145/2020|EPI ISL 482582|B.1.1|China|2020-03-21	Asia|hCoV-19/Singapore/884/2020|EPI ISL 536425|B.1.1|Singapore|2020-08-31	0.0001678892	Asia
Asia|hCoV-19/Hangzhou/HZCDC7184F/2020|EPI ISL 482583|B.1|China|2020-03-22	Asia|hCoV-19/Singapore/884/2020|EPI ISL 536425|B.1.1|Singapore|2020-08-31	0.0003022661	Asia
Asia|hCoV-19/Beijing/DT-travelUK01/2020|EPI ISL 452355|B.1.1|China|2020-03-22	Asia|hCoV-19/Singapore/884/2020|EPI ISL 536425|B.1.1|Singapore|2020-08-31	0.0002014805	Asia
Asia|hCoV-19/Israel/701002334/2020|EPI ISL 447306|B.1|Israel|2020-03-22	Asia|hCoV-19/Singapore/884/2020|EPI ISL 536425|B.1.1|Singapore|2020-08-31	0.0003694917	Asia
Asia|hCoV-19/South Korea/KCDC2145/2020|EPI ISL 498046|B.1|South Korea|2020-03-22	Asia|hCoV-19/Singapore/884/2020|EPI ISL 536425|B.1.1|Singapore|2020-08-31	0.0003022711	Asia
Asia|hCoV-19/Saudi Arabia/KAUST-Makkah13/2020|EPI ISL 437466|A|Saudi Arabia|2020-03-23	Asia|hCoV-19/Singapore/884/2020|EPI ISL 536425|B.1.1|Singapore|2020-08-31	0.0005375201	Asia
Asia|hCoV-19/Japan/PG-0232/2020|EPI ISL 479927|A|Japan|2020-03-23	Asia|hCoV-19/Singapore/884/2020|EPI ISL 536425|B.1.1|Singapore|2020-08-31	0.0006046966	Asia
Asia|hCoV-19/Taiwan/108/2020|EPI ISL 429883|B.1|Taiwan|2020-03-23	Asia|hCoV-19/Singapore/884/2020|EPI ISL 536425|B.1.1|Singapore|2020-08-31	0.0003022711	Asia
Asia|hCoV-19/Saudi Arabia/KFSHRC27/2020|EPI ISL 507032|B.1.246|Saudi Arabia|2020-03-23	Asia|hCoV-19/Singapore/884/2020|EPI ISL 536425|B.1.1|Singapore|2020-08-31	0.0003358636	Asia
Asia|hCoV-19/Taiwan/TSGH-14/2020|EPI ISL 428231|B.1.255|Taiwan|2020-03-24	Asia|hCoV-19/Singapore/884/2020|EPI ISL 536425|B.1.1|Singapore|2020-08-31	0.0004031087	Asia
Asia|hCoV-19/Israel/701002431/2020|EPI ISL 447302|B.1.1|Israel|2020-03-24	Asia|hCoV-19/Singapore/884/2020|EPI ISL 536425|B.1.1|Singapore|2020-08-31	0.0002014805	Asia
Asia|hCoV-19/Israel/701002458/2020|EPI ISL 447297|B.1|Israel|2020-03-24	Asia|hCoV-19/Singapore/884/2020|EPI ISL 536425|B.1.1|Singapore|2020-08-31	0.0003358636	Asia
Asia|hCoV-19/Taiwan/TSGH-10/2020|EPI ISL 427397|B.40|Taiwan|2020-03-24	Asia|hCoV-19/Singapore/884/2020|EPI ISL 536425|B.1.1|Singapore|2020-08-31	0.0005375042	Asia
Asia|hCoV-19/Singapore/486/2020|EPI ISL 476820|B|Singapore|2020-03-25	Asia|hCoV-19/Singapore/884/2020|EPI ISL 536425|B.1.1|Singapore|2020-08-31	0.0004702396	Asia
Asia|hCoV-19/Israel/990059251/2020|EPI ISL 447269|B.1|Israel|2020-03-25	Asia|hCoV-19/Singapore/884/2020|EPI ISL 536425|B.1.1|Singapore|2020-08-31	0.0003358636	Asia
Asia|hCoV-19/Oman/RESP-20-5505/2020|EPI ISL 457994|B.1|Oman|2020-03-25	Asia|hCoV-19/Singapore/884/2020|EPI ISL 536425|B.1.1|Singapore|2020-08-31	0.0003694684	Asia
Asia|hCoV-19/Thailand/Bangkok-0038/2020|EPI ISL 429174|B.1|Thailand|2020-03-25	Asia|hCoV-19/Singapore/884/2020|EPI ISL 536425|B.1.1|Singapore|2020-08-31	0.0003022711	Asia
Asia|hCoV-19/South Korea/IHC3486/2020|EPI ISL 541001|B.1.1|South Korea|2020-03-26	Asia|hCoV-19/Singapore/884/2020|EPI ISL 536425|B.1.1|Singapore|2020-08-31	0.0001678892	Asia
Asia|hCoV-19/Israel/2047145/2020|EPI ISL 447396|B.1.1|Israel|2020-03-26	Asia|hCoV-19/Singapore/884/2020|EPI ISL 536425|B.1.1|Singapore|2020-08-31	0.0001678893	Asia
Asia|hCoV-19/South Korea/KCDC2183/2020|EPI ISL 506977|B.1.1|South Korea|2020-03-26	Asia|hCoV-19/Singapore/884/2020|EPI ISL 536425|B.1.1|Singapore|2020-08-31	0.0001678893	Asia
Asia|hCoV-19/Israel/701002666/2020|EPI ISL 447286|B.1|Israel|2020-03-26	Asia|hCoV-19/Singapore/884/2020|EPI ISL 536425|B.1.1|Singapore|2020-08-31	0.0003694746	Asia
Asia|hCoV-19/Japan/PG-0318/2020|EPI ISL 479993|B.1|Japan|2020-03-27	Asia|hCoV-19/Singapore/884/2020|EPI ISL 536425|B.1.1|Singapore|2020-08-31	0.0003694746	Asia
Asia|hCoV-19/Indonesia/JK-EIJK-03/2020|EPI ISL 437191|B|Indonesia|2020-03-27	Asia|hCoV-19/Singapore/884/2020|EPI ISL 536425|B.1.1|Singapore|2020-08-31	0.0004030647	Asia
Asia|hCoV-19/Vietnam/VNHN 3085/2020|EPI ISL 455703|B.1.1|Vietnam|2020-03-27	Asia|hCoV-19/Singapore/884/2020|EPI ISL 536425|B.1.1|Singapore|2020-08-31	0.0002014712	Asia
Asia|hCoV-19/Saudi Arabia/KFSHRC43/2020|EPI ISL 507036|B.1.247|Saudi Arabia|2020-03-27	Asia|hCoV-19/Singapore/884/2020|EPI ISL 536425|B.1.1|Singapore|2020-08-31	0.0003694746	Asia
Asia|hCoV-19/Georgia/Tb-1352/2020|EPI ISL 420140|B.1|Georgia|2020-03-28	Asia|hCoV-19/Singapore/884/2020|EPI ISL 536425|B.1.1|Singapore|2020-08-31	0.0003358792	Asia
Asia|hCoV-19/South Korea/KCDC2189/2020|EPI ISL 506983|B.1.5|South Korea|2020-03-28	Asia|hCoV-19/Singapore/884/2020|EPI ISL 536425|B.1.1|Singapore|2020-08-31	0.0003358580	Asia
Asia|hCoV-19/Thailand/Bangkok-0043/2020|EPI ISL 429179|B.1.5|Thailand|2020-03-28	Asia|hCoV-19/Singapore/884/2020|EPI ISL 536425|B.1.1|Singapore|2020-08-31	0.0003022661	Asia
Asia|hCoV-19/South Korea/KCDC2190/2020|EPI ISL 506984|B.1|South Korea|2020-03-28	Asia|hCoV-19/Singapore/884/2020|EPI ISL 536425|B.1.1|Singapore|2020-08-31	0.0004030766	Asia
Asia|hCoV-19/Saudi Arabia/KAUST-Madinah238/2020|EPI ISL 437733|B.1.246|Saudi Arabia|2020-03-29	Asia|hCoV-19/Singapore/884/2020|EPI ISL 536425|B.1.1|Singapore|2020-08-31	0.0004030714	Asia
Asia|hCoV-19/Singapore/930/2020|EPI ISL 538462|B.1|Singapore|2020-03-29	Asia|hCoV-19/Singapore/884/2020|EPI ISL 536425|B.1.1|Singapore|2020-08-31	0.0003022711	Asia
Asia|hCoV-19/Oman/RESP-20-6417/2020|EPI ISL 457996|B.1|Oman|2020-03-29	Asia|hCoV-19/Singapore/884/2020|EPI ISL 536425|B.1.1|Singapore|2020-08-31	0.0004030901	Asia
Asia|hCoV-19/Saudi Arabia/KAUST-Madinah255/2020|EPI ISL 437739|B.1.36.6|Saudi Arabia|2020-03-29	Asia|hCoV-19/Singapore/884/2020|EPI ISL 536425|B.1.1|Singapore|2020-08-31	0.0004366494	Asia
Asia|hCoV-19/Indonesia/JI-ITD-1273V/2020|EPI ISL 529964|B|Indonesia|2020-03-30	Asia|hCoV-19/Singapore/884/2020|EPI ISL 536425|B.1.1|Singapore|2020-08-31	0.0005038999	Asia
Asia|hCoV-19/Saudi Arabia/KAUST-Madinah254/2020|EPI ISL 437738|B.1.246|Saudi Arabia|2020-03-30	Asia|hCoV-19/Singapore/884/2020|EPI ISL 536425|B.1.1|Singapore|2020-08-31	0.0003358636	Asia
Asia|hCoV-19/Malaysia/3499/2020|EPI ISL 501205|B.6|Malaysia|2020-03-30	Asia|hCoV-19/Singapore/884/2020|EPI ISL 536425|B.1.1|Singapore|2020-08-31	0.0005710929	Asia
Asia|hCoV-19/Malaysia/IMR WC9127/2020|EPI ISL 459956|B.6|Malaysia|2020-03-30	Asia|hCoV-19/Singapore/884/2020|EPI ISL 536425|B.1.1|Singapore|2020-08-31	0.0005710929	Asia
Asia|hCoV-19/India/WB-IK5/2020|EPI ISL 508376|B.1.5|India|2020-03-31	Asia|hCoV-19/Singapore/884/2020|EPI ISL 536425|B.1.1|Singapore|2020-08-31	0.0002686675	Asia
Asia|hCoV-19/Japan/PG-0355/2020|EPI ISL 480027|B.1.1|Japan|2020-03-31	Asia|hCoV-19/Singapore/884/2020|EPI ISL 536425|B.1.1|Singapore|2020-08-31	0.0002014805	Asia
Asia|hCoV-19/India/TG-CCMB-J057/2020|EPI ISL 447563|B.6|India|2020-03-31	Asia|hCoV-19/Singapore/884/2020|EPI ISL 536425|B.1.1|Singapore|2020-08-31	0.0006719971	Asia
Asia|hCoV-19/Singapore/933/2020|EPI ISL 538465|B.6|Singapore|2020-03-31	Asia|hCoV-19/Singapore/884/2020|EPI ISL 536425|B.1.1|Singapore|2020-08-31	0.0005710929	Asia
Asia|hCoV-19/Israel/2089861/2020|EPI ISL 447361|B.1|Israel|2020-04-01	Asia|hCoV-19/Singapore/884/2020|EPI ISL 536425|B.1.1|Singapore|2020-08-31	0.0003022711	Asia
Asia|hCoV-19/India/TG-CCMB-J283/2020|EPI ISL 450328|B.6|India|2020-04-01	Asia|hCoV-19/Singapore/884/2020|EPI ISL 536425|B.1.1|Singapore|2020-08-31	0.0005710929	Asia
Asia|hCoV-19/Saudi Arabia/KAUST-MADINAH281/2020|EPI ISL 513125|B.1.246|Saudi Arabia|2020-04-01	Asia|hCoV-19/Singapore/884/2020|EPI ISL 536425|B.1.1|Singapore|2020-08-31	0.0003694575	Asia
Asia|hCoV-19/India/TG-CCMB-J206/2020|EPI ISL 447569|B.6|India|2020-04-01	Asia|hCoV-19/Singapore/884/2020|EPI ISL 536425|B.1.1|Singapore|2020-08-31	0.0006383842	Asia
Asia|hCoV-19/India/TG-CCMB-J222/2020|EPI ISL 450332|B.6|India|2020-04-01	Asia|hCoV-19/Singapore/884/2020|EPI ISL 536425|B.1.1|Singapore|2020-08-31	0.0005710929	Asia
Asia|hCoV-19/India/TG-CCMB-J232/2020|EPI ISL 447576|B.6|India|2020-04-02	Asia|hCoV-19/Singapore/884/2020|EPI ISL 536425|B.1.1|Singapore|2020-08-31	0.0007728926	Asia
Asia|hCoV-19/Japan/PG-0513/2020|EPI ISL 480171|B.1.1|Japan|2020-04-02	Asia|hCoV-19/Singapore/884/2020|EPI ISL 536425|B.1.1|Singapore|2020-08-31	0.0001678893	Asia
Asia|hCoV-19/Taiwan/TSGH-23/2020|EPI ISL 436108|B.1|Taiwan|2020-04-02	Asia|hCoV-19/Singapore/884/2020|EPI ISL 536425|B.1.1|Singapore|2020-08-31	0.0003022711	Asia
Asia|hCoV-19/India/TG-CCMB-J458/2020|EPI ISL 447575|B.6|India|2020-04-02	Asia|hCoV-19/Singapore/884/2020|EPI ISL 536425|B.1.1|Singapore|2020-08-31	0.0006719971	Asia
Asia|hCoV-19/SaudiArabia/KAUST-JEDDAH756/2020|EPI ISL 512999|B.1.1|Saudi Arabia|2020-04-03	Asia|hCoV-19/Singapore/884/2020|EPI ISL 536425|B.1.1|Singapore|2020-08-31	0.0001343087	Asia
Asia|hCoV-19/Hong Kong/VM20008964-2/2020|EPI ISL 539851|B.1.1|Hong Kong|2020-04-03	Asia|hCoV-19/Singapore/884/2020|EPI ISL 536425|B.1.1|Singapore|2020-08-31	0.0001678893	Asia
Asia|hCoV-19/Saudi Arabia/KAIMRC64/2020|EPI ISL 507028|B.1.246|Saudi Arabia|2020-04-03	Asia|hCoV-19/Singapore/884/2020|EPI ISL 536425|B.1.1|Singapore|2020-08-31	0.0003358636	Asia
Asia|hCoV-19/Israel/13077558/2020|EPI ISL 447432|B.1|Israel|2020-04-03	Asia|hCoV-19/Singapore/884/2020|EPI ISL 536425|B.1.1|Singapore|2020-08-31	0.0003358792	Asia
Asia|hCoV-19/Israel/13077823/2020|EPI ISL 447424|B.1.3|Israel|2020-04-04	Asia|hCoV-19/Singapore/884/2020|EPI ISL 536425|B.1.1|Singapore|2020-08-31	0.0004702831	Asia
Asia|hCoV-19/India/MH-CCMB-NIV1/2020|EPI ISL 450321|B.6|India|2020-04-04	Asia|hCoV-19/Singapore/884/2020|EPI ISL 536425|B.1.1|Singapore|2020-08-31	0.0006047168	Asia
Asia|hCoV-19/India/OR-RMRC24/2020|EPI ISL 455775|B.1.246|India|2020-04-04	Asia|hCoV-19/Singapore/884/2020|EPI ISL 536425|B.1.1|Singapore|2020-08-31	0.0003358636	Asia
Asia|hCoV-19/Israel/13077846/2020|EPI ISL 447422|B.1.3|Israel|2020-04-04	Asia|hCoV-19/Singapore/884/2020|EPI ISL 536425|B.1.1|Singapore|2020-08-31	0.0004702970	Asia
Asia|hCoV-19/India/GJ-GBRC1s/2020|EPI ISL 426415|B.1|India|2020-04-05	Asia|hCoV-19/Singapore/884/2020|EPI ISL 536425|B.1.1|Singapore|2020-08-31	0.0004030885	Asia
Asia|hCoV-19/United Arab Emirates/L920643384/2020|EPI ISL 520731|A|United Arab Emirates|2020-04-05	Asia|hCoV-19/Singapore/884/2020|EPI ISL 536425|B.1.1|Singapore|2020-08-31	0.0006047246	Asia
Asia|hCoV-19/India/WB-IK8/2020|EPI ISL 511901|A|India|2020-04-05	Asia|hCoV-19/Singapore/884/2020|EPI ISL 536425|B.1.1|Singapore|2020-08-31	0.0005711003	Asia
Asia|hCoV-19/SaudiArabia/KAUST-MADINAH519/2020|EPI ISL 513166|B.1.246|Saudi Arabia|2020-04-05	Asia|hCoV-19/Singapore/884/2020|EPI ISL 536425|B.1.1|Singapore|2020-08-31	0.0003358636	Asia
Asia|hCoV-19/SaudiArabia/KAUST-JEDDAH927/2020|EPI ISL 513056|B.1.1|Saudi Arabia|2020-04-06	Asia|hCoV-19/Singapore/884/2020|EPI ISL 536425|B.1.1|Singapore|2020-08-31	0.0002014805	Asia
Asia|hCoV-19/Singapore/947/2020|EPI ISL 538481|B.1|Singapore|2020-04-06	Asia|hCoV-19/Singapore/884/2020|EPI ISL 536425|B.1.1|Singapore|2020-08-31	0.0003022711	Asia
Asia|hCoV-19/SaudiArabia/KAUST-JEDDAH916/2020|EPI ISL 513047|B.1.5|Saudi Arabia|2020-04-06	Asia|hCoV-19/Singapore/884/2020|EPI ISL 536425|B.1.1|Singapore|2020-08-31	0.0003022711	Asia
Asia|hCoV-19/Saudi Arabia/KAUST-Makkah227/2020|EPI ISL 437723|B.1.36.6|Saudi Arabia|2020-04-06	Asia|hCoV-19/Singapore/884/2020|EPI ISL 536425|B.1.1|Singapore|2020-08-31	0.0004030528	Asia
Asia|hCoV-19/Japan/PG-0507/2020|EPI ISL 480166|B.1.1|Japan|2020-04-07	Asia|hCoV-19/Singapore/884/2020|EPI ISL 536425|B.1.1|Singapore|2020-08-31	0.0002350654	Asia
Asia|hCoV-19/United Arab Emirates/L920647430/2020|EPI ISL 520733|A|United Arab Emirates|2020-04-07	Asia|hCoV-19/Singapore/884/2020|EPI ISL 536425|B.1.1|Singapore|2020-08-31	0.0005711172	Asia
Asia|hCoV-19/Singapore/951/2020|EPI ISL 538485|B.6|Singapore|2020-04-07	Asia|hCoV-19/Singapore/884/2020|EPI ISL 536425|B.1.1|Singapore|2020-08-31	0.0006046989	Asia
Asia|hCoV-19/Hong Kong/HKU-200723-056/2020|EPI ISL 497823|B.1.1|Hong Kong|2020-04-07	Asia|hCoV-19/Singapore/884/2020|EPI ISL 536425|B.1.1|Singapore|2020-08-31	0.0002350615	Asia
Asia|hCoV-19/Oman/12096/2020|EPI ISL 491147|B.1.1.27|Oman|2020-04-08	Asia|hCoV-19/Singapore/884/2020|EPI ISL 536425|B.1.1|Singapore|2020-08-31	0.0003022482	Asia
Asia|hCoV-19/Bangladesh/CHRF-0009/2020|EPI ISL 468077|B.1.1.316|Bangladesh|2020-04-08	Asia|hCoV-19/Singapore/884/2020|EPI ISL 536425|B.1.1|Singapore|2020-08-31	0.0001678970	Asia
Asia|hCoV-19/Vietnam/VNHN 4806/2020|EPI ISL 455711|B.1.1|Vietnam|2020-04-08	Asia|hCoV-19/Singapore/884/2020|EPI ISL 536425|B.1.1|Singapore|2020-08-31	0.0002014805	Asia
Asia|hCoV-19/Jordan/SR-0335/2020|EPI ISL 450187|B.1.246|Jordan|2020-04-08	Asia|hCoV-19/Singapore/884/2020|EPI ISL 536425|B.1.1|Singapore|2020-08-31	0.0003694575	Asia
Asia|hCoV-19/Vietnam/VNHN 4868/2020|EPI ISL 455710|B.1.1|Vietnam|2020-04-09	Asia|hCoV-19/Singapore/884/2020|EPI ISL 536425|B.1.1|Singapore|2020-08-31	0.0001678893	Asia
Asia|hCoV-19/SaudiArabia/KAUST-JEDDAH493/2020|EPI ISL 512936|B.1.186|Saudi Arabia|2020-04-09	Asia|hCoV-19/Singapore/884/2020|EPI ISL 536425|B.1.1|Singapore|2020-08-31	0.0003022571	Asia
Asia|hCoV-19/Israel/CVL-n-6744/2020|EPI ISL 474958|B.1.1|Israel|2020-04-09	Asia|hCoV-19/Singapore/884/2020|EPI ISL 536425|B.1.1|Singapore|2020-08-31	0.0004702770	Asia
Asia|hCoV-19/Japan/Donner12/2020|EPI ISL 438956|B.1.1|Japan|2020-04-09	Asia|hCoV-19/Singapore/884/2020|EPI ISL 536425|B.1.1|Singapore|2020-08-31	0.0001678893	Asia
Asia|hCoV-19/Malaysia/IMR WC13946/2020|EPI ISL 490047|B.6|Malaysia|2020-04-10	Asia|hCoV-19/Singapore/884/2020|EPI ISL 536425|B.1.1|Singapore|2020-08-31	0.0006719548	Asia
Asia|hCoV-19/Vietnam/VNHN 4864/2020|EPI ISL 455708|B.1.1|Vietnam|2020-04-10	Asia|hCoV-19/Singapore/884/2020|EPI ISL 536425|B.1.1|Singapore|2020-08-31	0.0002014712	Asia
Asia|hCoV-19/Israel/n14292/2020|EPI ISL 483712|B.1.3|Israel|2020-04-10	Asia|hCoV-19/Singapore/884/2020|EPI ISL 536425|B.1.1|Singapore|2020-08-31	0.0004366752	Asia
Asia|hCoV-19/Malaysia/IMR WC12897/2020|EPI ISL 490015|B.1.178|Malaysia|2020-04-10	Asia|hCoV-19/Singapore/884/2020|EPI ISL 536425|B.1.1|Singapore|2020-08-31	0.0004702752	Asia
Asia|hCoV-19/Oman/205028472/2020|EPI ISL 458119|B.1.1.27|Oman|2020-04-11	Asia|hCoV-19/Singapore/884/2020|EPI ISL 536425|B.1.1|Singapore|2020-08-31	0.0002350724	Asia
Asia|hCoV-19/India/GJ-GBRC95a/2020|EPI ISL 450782|B.1.247|India|2020-04-11	Asia|hCoV-19/Singapore/884/2020|EPI ISL 536425|B.1.1|Singapore|2020-08-31	0.0004030901	Asia
Asia|hCoV-19/South Korea/KCDC2202/2020|EPI ISL 506995|B.1|South Korea|2020-04-11	Asia|hCoV-19/Singapore/884/2020|EPI ISL 536425|B.1.1|Singapore|2020-08-31	0.0003694746	Asia
Asia|hCoV-19/Israel/CVL-n-7422/2020|EPI ISL 475023|B.1|Israel|2020-04-11	Asia|hCoV-19/Singapore/884/2020|EPI ISL 536425|B.1.1|Singapore|2020-08-31	0.0003022711	Asia
Asia|hCoV-19/Oman/16904/2020|EPI ISL 525423|B.1|Oman|2020-04-12	Asia|hCoV-19/Singapore/884/2020|EPI ISL 536425|B.1.1|Singapore|2020-08-31	0.0004702613	Asia
Asia|hCoV-19/Oman/205028718/2020|EPI ISL 457702|B.1.1|Oman|2020-04-12	Asia|hCoV-19/Singapore/884/2020|EPI ISL 536425|B.1.1|Singapore|2020-08-31	0.0002014805	Asia
Asia|hCoV-19/India/TG-CCMB-K272/2020|EPI ISL 458070|B.6|India|2020-04-12	Asia|hCoV-19/Singapore/884/2020|EPI ISL 536425|B.1.1|Singapore|2020-08-31	0.0006719971	Asia
Asia|hCoV-19/Malaysia/8451/2020|EPI ISL 501222|B.1.98|Malaysia|2020-04-12	Asia|hCoV-19/Singapore/884/2020|EPI ISL 536425|B.1.1|Singapore|2020-08-31	0.0004032763	Asia
Asia|hCoV-19/India/GJ-GBRC4/2020|EPI ISL 435051|B.1|India|2020-04-13	Asia|hCoV-19/Singapore/884/2020|EPI ISL 536425|B.1.1|Singapore|2020-08-31	0.0004030901	Asia
Asia|hCoV-19/India/WB-IK9/2020|EPI ISL 508407|B.1.5|India|2020-04-13	Asia|hCoV-19/Singapore/884/2020|EPI ISL 536425|B.1.1|Singapore|2020-08-31	0.0002350793	Asia
Asia|hCoV-19/South Korea/KCDC2209/2020|EPI ISL 510548|B.1|South Korea|2020-04-13	Asia|hCoV-19/Singapore/884/2020|EPI ISL 536425|B.1.1|Singapore|2020-08-31	0.0003694685	Asia
Asia|hCoV-19/Oman/205028997/2020|EPI ISL 458120|B.1.1.27|Oman|2020-04-13	Asia|hCoV-19/Singapore/884/2020|EPI ISL 536425|B.1.1|Singapore|2020-08-31	0.0003358382	Asia
Asia|hCoV-19/India/TG-CCMB-K499/2020|EPI ISL 447865|B.6|India|2020-04-14	Asia|hCoV-19/Singapore/884/2020|EPI ISL 536425|B.1.1|Singapore|2020-08-31	0.0006047448	Asia
Asia|hCoV-19/Kazakhstan/16183/2020|EPI ISL 454576|A.2|Kazakhstan|2020-04-14	Asia|hCoV-19/Singapore/884/2020|EPI ISL 536425|B.1.1|Singapore|2020-08-31	0.0006046989	Asia
Asia|hCoV-19/Japan/Donner21/2020|EPI ISL 438965|B.1.1|Japan|2020-04-14	Asia|hCoV-19/Singapore/884/2020|EPI ISL 536425|B.1.1|Singapore|2020-08-31	0.0002350654	Asia
Asia|hCoV-19/Kazakhstan/16238/2020|EPI ISL 454498|A.2|Kazakhstan|2020-04-14	Asia|hCoV-19/Singapore/884/2020|EPI ISL 536425|B.1.1|Singapore|2020-08-31	0.0007055252	Asia
Asia|hCoV-19/Israel/130710157/2020|EPI ISL 447465|B.1.1|Israel|2020-04-15	Asia|hCoV-19/Singapore/884/2020|EPI ISL 536425|B.1.1|Singapore|2020-08-31	0.0003359553	Asia
Asia|hCoV-19/Israel/2113155/2020|EPI ISL 447349|B.1.3|Israel|2020-04-15	Asia|hCoV-19/Singapore/884/2020|EPI ISL 536425|B.1.1|Singapore|2020-08-31	0.0004702752	Asia
Asia|hCoV-19/Israel/2113178/2020|EPI ISL 447345|B.1|Israel|2020-04-15	Asia|hCoV-19/Singapore/884/2020|EPI ISL 536425|B.1.1|Singapore|2020-08-31	0.0003694746	Asia
Asia|hCoV-19/United Arab Emirates/L920667894/2020|EPI ISL 520736|B.1.1|United Arab Emirates|2020-04-15	Asia|hCoV-19/Singapore/884/2020|EPI ISL 536425|B.1.1|Singapore|2020-08-31	0.0002350615	Asia
Asia|hCoV-19/Israel/CVL-n-8414/2020|EPI ISL 474983|B.1.3|Israel|2020-04-16	Asia|hCoV-19/Singapore/884/2020|EPI ISL 536425|B.1.1|Singapore|2020-08-31	0.0004702891	Asia
Asia|hCoV-19/SaudiArabia/KAUST-JEDDAH504/2020|EPI ISL 512941|B.1.246|Saudi Arabia|2020-04-16	Asia|hCoV-19/Singapore/884/2020|EPI ISL 536425|B.1.1|Singapore|2020-08-31	0.0003358636	Asia
Asia|hCoV-19/Israel/CVL-n-8411/2020|EPI ISL 475008|B.1.3|Israel|2020-04-16	Asia|hCoV-19/Singapore/884/2020|EPI ISL 536425|B.1.1|Singapore|2020-08-31	0.0004030647	Asia
Asia|hCoV-19/India/TN-CCMB-C1-12/2020|EPI ISL 447584|B.6|India|2020-04-16	Asia|hCoV-19/Singapore/884/2020|EPI ISL 536425|B.1.1|Singapore|2020-08-31	0.0006047269	Asia
Asia|hCoV-19/United Arab Emirates/L2004034664/2020|EPI ISL 520670|A|United Arab Emirates|2020-04-17	Asia|hCoV-19/Singapore/884/2020|EPI ISL 536425|B.1.1|Singapore|2020-08-31	0.0006047246	Asia
Asia|hCoV-19/United Arab Emirates/L920066831/2020|EPI ISL 520717|B.1.1|United Arab Emirates|2020-04-17	Asia|hCoV-19/Singapore/884/2020|EPI ISL 536425|B.1.1|Singapore|2020-08-31	0.0003694575	Asia
Asia|hCoV-19/United Arab Emirates/L2004034634/2020|EPI ISL 520669|B.1.1|United Arab Emirates|2020-04-17	Asia|hCoV-19/Singapore/884/2020|EPI ISL 536425|B.1.1|Singapore|2020-08-31	0.0001343087	Asia
Asia|hCoV-19/Oman/24618/2020|EPI ISL 491129|B.1.1.27|Oman|2020-04-17	Asia|hCoV-19/Singapore/884/2020|EPI ISL 536425|B.1.1|Singapore|2020-08-31	0.0002686720	Asia
Asia|hCoV-19/Oman/24647/2020|EPI ISL 491139|B.1.1|Oman|2020-04-18	Asia|hCoV-19/Singapore/884/2020|EPI ISL 536425|B.1.1|Singapore|2020-08-31	0.0001678893	Asia
Asia|hCoV-19/SaudiArabia/KAUST-MAKKAH772/2020|EPI ISL 513242|B.1.247|Saudi Arabia|2020-04-18	Asia|hCoV-19/Singapore/884/2020|EPI ISL 536425|B.1.1|Singapore|2020-08-31	0.0004702474	Asia
Asia|hCoV-19/United Arab Emirates/L2004034680/2020|EPI ISL 520671|B.1.5|United Arab Emirates|2020-04-18	Asia|hCoV-19/Singapore/884/2020|EPI ISL 536425|B.1.1|Singapore|2020-08-31	0.0002350793	Asia
Asia|hCoV-19/SaudiArabia/KAUST-MAKKAH771/2020|EPI ISL 513241|B.1.247|Saudi Arabia|2020-04-18	Asia|hCoV-19/Singapore/884/2020|EPI ISL 536425|B.1.1|Singapore|2020-08-31	0.0004702474	Asia
Asia|hCoV-19/Israel/CVL-n-9331/2020|EPI ISL 474970|B.1.3|Israel|2020-04-19	Asia|hCoV-19/Singapore/884/2020|EPI ISL 536425|B.1.1|Singapore|2020-08-31	0.0004030647	Asia
Asia|hCoV-19/Taiwan/CGMH-CGU-26/2020|EPI ISL 452178|B.6|Taiwan|2020-04-19	Asia|hCoV-19/Singapore/884/2020|EPI ISL 536425|B.1.1|Singapore|2020-08-31	0.0007055460	Asia
Asia|hCoV-19/India/WB-S17/2020|EPI ISL 455647|B.1|India|2020-04-19	Asia|hCoV-19/Singapore/884/2020|EPI ISL 536425|B.1.1|Singapore|2020-08-31	0.0002686799	Asia
Asia|hCoV-19/India/MH-BJMC-1697/2020|EPI ISL 496521|B.6|India|2020-04-19	Asia|hCoV-19/Singapore/884/2020|EPI ISL 536425|B.1.1|Singapore|2020-08-31	0.0007392489	Asia
Asia|hCoV-19/SaudiArabia/KAUST-MADINAH446/2020|EPI ISL 513159|B.1.160|Saudi Arabia|2020-04-20	Asia|hCoV-19/Singapore/884/2020|EPI ISL 536425|B.1.1|Singapore|2020-08-31	0.0004030714	Asia
Asia|hCoV-19/Kazakhstan/21399/2020|EPI ISL 454502|B.1.246|Kazakhstan|2020-04-20	Asia|hCoV-19/Singapore/884/2020|EPI ISL 536425|B.1.1|Singapore|2020-08-31	0.0003358636	Asia
Asia|hCoV-19/Israel/130711082/2020|EPI ISL 447456|B.1|Israel|2020-04-20	Asia|hCoV-19/Singapore/884/2020|EPI ISL 536425|B.1.1|Singapore|2020-08-31	0.0003358792	Asia
Asia|hCoV-19/SaudiArabia/KAUST-MADINAH444/2020|EPI ISL 513158|B.1.160|Saudi Arabia|2020-04-20	Asia|hCoV-19/Singapore/884/2020|EPI ISL 536425|B.1.1|Singapore|2020-08-31	0.0004702831	Asia
Asia|hCoV-19/SaudiArabia/KAUST-MAKKAH290/2020|EPI ISL 513214|B.1.247|Saudi Arabia|2020-04-21	Asia|hCoV-19/Singapore/884/2020|EPI ISL 536425|B.1.1|Singapore|2020-08-31	0.0004702474	Asia
Asia|hCoV-19/Kazakhstan/NCB-5/2020|EPI ISL 435048|A.2|Kazakhstan|2020-04-21	Asia|hCoV-19/Singapore/884/2020|EPI ISL 536425|B.1.1|Singapore|2020-08-31	0.0006383252	Asia
Asia|hCoV-19/Israel/CVL-n-10261/2020|EPI ISL 474991|B.1|Israel|2020-04-21	Asia|hCoV-19/Singapore/884/2020|EPI ISL 536425|B.1.1|Singapore|2020-08-31	0.0004030901	Asia
Asia|hCoV-19/SaudiArabia/KAUST-JEDDAH546/2020|EPI ISL 512956|B.1.1|Saudi Arabia|2020-04-21	Asia|hCoV-19/Singapore/884/2020|EPI ISL 536425|B.1.1|Singapore|2020-08-31	0.0002014805	Asia
Asia|hCoV-19/Oman/C-2673/2020|EPI ISL 491162|B.1.1|Oman|2020-04-22	Asia|hCoV-19/Singapore/884/2020|EPI ISL 536425|B.1.1|Singapore|2020-08-31	0.0001678893	Asia
Asia|hCoV-19/Oman/C-3067/2020|EPI ISL 491171|B.1.1.27|Oman|2020-04-22	Asia|hCoV-19/Singapore/884/2020|EPI ISL 536425|B.1.1|Singapore|2020-08-31	0.0003358720	Asia
Asia|hCoV-19/SaudiArabia/KAUST-JEDDAH566/2020|EPI ISL 512963|B.1.246|Saudi Arabia|2020-04-22	Asia|hCoV-19/Singapore/884/2020|EPI ISL 536425|B.1.1|Singapore|2020-08-31	0.0003358636	Asia
Asia|hCoV-19/India/GJ-GBRC8/2020|EPI ISL 435055|B.1.36|India|2020-04-22	Asia|hCoV-19/Singapore/884/2020|EPI ISL 536425|B.1.1|Singapore|2020-08-31	0.0004702613	Asia
Asia|hCoV-19/SaudiArabia/KAUST-JEDDAH535/2020|EPI ISL 512949|B.1.247|Saudi Arabia|2020-04-23	Asia|hCoV-19/Singapore/884/2020|EPI ISL 536425|B.1.1|Singapore|2020-08-31	0.0004030528	Asia
Asia|hCoV-19/SaudiArabia/KAUST-MADINAH368/2020|EPI ISL 513142|B.1.261|Saudi Arabia|2020-04-23	Asia|hCoV-19/Singapore/884/2020|EPI ISL 536425|B.1.1|Singapore|2020-08-31	0.0003694685	Asia
Asia|hCoV-19/SaudiArabia/KAUST-JEDDAH538/2020|EPI ISL 512951|B.1.5|Saudi Arabia|2020-04-23	Asia|hCoV-19/Singapore/884/2020|EPI ISL 536425|B.1.1|Singapore|2020-08-31	0.0002350793	Asia
Asia|hCoV-19/SaudiArabia/KAUST-JEDDAH529/2020|EPI ISL 512946|B.1.1|Saudi Arabia|2020-04-23	Asia|hCoV-19/Singapore/884/2020|EPI ISL 536425|B.1.1|Singapore|2020-08-31	0.0001343087	Asia
Asia|hCoV-19/United Arab Emirates/H8/2020|EPI ISL 528720|B.1|United Arab Emirates|2020-04-24	Asia|hCoV-19/Singapore/884/2020|EPI ISL 536425|B.1.1|Singapore|2020-08-31	0.0004030953	Asia
Asia|hCoV-19/Japan/NGS-CD-235/2020|EPI ISL 481259|B.1.1.296|Japan|2020-04-24	Asia|hCoV-19/Singapore/884/2020|EPI ISL 536425|B.1.1|Singapore|2020-08-31	0.0002686720	Asia
Asia|hCoV-19/Oman/RESP-20-B-2937/2020|EPI ISL 518848|B.6|Oman|2020-04-24	Asia|hCoV-19/Singapore/884/2020|EPI ISL 536425|B.1.1|Singapore|2020-08-31	0.0007061808	Asia
Asia|hCoV-19/SaudiArabia/KAUST-MADINAH378/2020|EPI ISL 513143|B.1.247|Saudi Arabia|2020-04-24	Asia|hCoV-19/Singapore/884/2020|EPI ISL 536425|B.1.1|Singapore|2020-08-31	0.0004702908	Asia
Asia|hCoV-19/Israel/CVL-n-11594/2020|EPI ISL 475017|B.1.1|Israel|2020-04-25	Asia|hCoV-19/Singapore/884/2020|EPI ISL 536425|B.1.1|Singapore|2020-08-31	0.0001343087	Asia
Asia|hCoV-19/India/WB-IK22/2020|EPI ISL 508352|B.6|India|2020-04-25	Asia|hCoV-19/Singapore/884/2020|EPI ISL 536425|B.1.1|Singapore|2020-08-31	0.0006047168	Asia
Asia|hCoV-19/India/KA-nimh-5297/2020|EPI ISL 486398|B.6|India|2020-04-25	Asia|hCoV-19/Singapore/884/2020|EPI ISL 536425|B.1.1|Singapore|2020-08-31	0.0008402376	Asia
Asia|hCoV-19/India/WB-IK20/2020|EPI ISL 508350|B.1.5|India|2020-04-25	Asia|hCoV-19/Singapore/884/2020|EPI ISL 536425|B.1.1|Singapore|2020-08-31	0.0003022711	Asia
Asia|hCoV-19/Oman/C-6069/2020|EPI ISL 491146|B.1.1.27|Oman|2020-04-26	Asia|hCoV-19/Singapore/884/2020|EPI ISL 536425|B.1.1|Singapore|2020-08-31	0.0003694637	Asia
Asia|hCoV-19/India/GJ-GBRC92/2020|EPI ISL 447554|B.1.5|India|2020-04-26	Asia|hCoV-19/Singapore/884/2020|EPI ISL 536425|B.1.1|Singapore|2020-08-31	0.0002350793	Asia
Asia|hCoV-19/India/GJ-GBRC17b/2020|EPI ISL 437446|B.1.36|India|2020-04-26	Asia|hCoV-19/Singapore/884/2020|EPI ISL 536425|B.1.1|Singapore|2020-08-31	0.0005375221	Asia
Asia|hCoV-19/India/GJ-GBRC17a/2020|EPI ISL 437445|B.1.36|India|2020-04-26	Asia|hCoV-19/Singapore/884/2020|EPI ISL 536425|B.1.1|Singapore|2020-08-31	0.0005711553	Asia
Asia|hCoV-19/Oman/RESP-20-B-3563/2020|EPI ISL 518853|B.1.1.27|Oman|2020-04-27	Asia|hCoV-19/Singapore/884/2020|EPI ISL 536425|B.1.1|Singapore|2020-08-31	0.0003022482	Asia
Asia|hCoV-19/India/MH-MW5/2020|EPI ISL 508439|B.6|India|2020-04-27	Asia|hCoV-19/Singapore/884/2020|EPI ISL 536425|B.1.1|Singapore|2020-08-31	0.0005710929	Asia
Asia|hCoV-19/Oman/RESP-20-B-3564/2020|EPI ISL 518854|B.1.1.27|Oman|2020-04-27	Asia|hCoV-19/Singapore/884/2020|EPI ISL 536425|B.1.1|Singapore|2020-08-31	0.0003358537	Asia
Asia|hCoV-19/India/WB-IK27/2020|EPI ISL 508357|B.1.5|India|2020-04-27	Asia|hCoV-19/Singapore/884/2020|EPI ISL 536425|B.1.1|Singapore|2020-08-31	0.0003694855	Asia
Asia|hCoV-19/Oman/C-9263/2020|EPI ISL 491133|B.1.1.27|Oman|2020-04-28	Asia|hCoV-19/Singapore/884/2020|EPI ISL 536425|B.1.1|Singapore|2020-08-31	0.0002350724	Asia
Asia|hCoV-19/United Arab Emirates/L46302981/2020|EPI ISL 520716|B.4|United Arab Emirates|2020-04-28	Asia|hCoV-19/Singapore/884/2020|EPI ISL 536425|B.1.1|Singapore|2020-08-31	0.0007728540	Asia
Asia|hCoV-19/United Arab Emirates/12B/2020|EPI ISL 528686|B.1.1|United Arab Emirates|2020-04-28	Asia|hCoV-19/Singapore/884/2020|EPI ISL 536425|B.1.1|Singapore|2020-08-31	0.0001678970	Asia
Asia|hCoV-19/United Arab Emirates/16B/2020|EPI ISL 528690|B.1.1|United Arab Emirates|2020-04-28	Asia|hCoV-19/Singapore/884/2020|EPI ISL 536425|B.1.1|Singapore|2020-08-31	0.0003694404	Asia
Asia|hCoV-19/India/TN-CCMB-C13/2020|EPI ISL 458035|B.6|India|2020-04-29	Asia|hCoV-19/Singapore/884/2020|EPI ISL 536425|B.1.1|Singapore|2020-08-31	0.0006719972	Asia
Asia|hCoV-19/India/GJ-GBRC30/2020|EPI ISL 444461|B.1.36|India|2020-04-29	Asia|hCoV-19/Singapore/884/2020|EPI ISL 536425|B.1.1|Singapore|2020-08-31	0.0004366494	Asia
Asia|hCoV-19/India/TN-CCMB-C20/2020|EPI ISL 471583|B.1.246|India|2020-04-29	Asia|hCoV-19/Singapore/884/2020|EPI ISL 536425|B.1.1|Singapore|2020-08-31	0.0003694746	Asia
Asia|hCoV-19/India/GJ-GBRC75/2020|EPI ISL 447053|B.1.247|India|2020-04-29	Asia|hCoV-19/Singapore/884/2020|EPI ISL 536425|B.1.1|Singapore|2020-08-31	0.0004703127	Asia
Asia|hCoV-19/India/GJ-GBRC36/2020|EPI ISL 444467|B.1.246|India|2020-04-29	Asia|hCoV-19/Singapore/884/2020|EPI ISL 536425|B.1.1|Singapore|2020-08-31	0.0004366898	Asia
Asia|hCoV-19/India/GJ-GBRC29/2020|EPI ISL 444460|B.1|India|2020-04-30	Asia|hCoV-19/Singapore/884/2020|EPI ISL 536425|B.1.1|Singapore|2020-08-31	0.0002686755	Asia
Asia|hCoV-19/India/RJ-S25/2020|EPI ISL 455655|B.1.5|India|2020-04-30	Asia|hCoV-19/Singapore/884/2020|EPI ISL 536425|B.1.1|Singapore|2020-08-31	0.0003358481	Asia
Asia|hCoV-19/India/WB-S29/2020|EPI ISL 455658|A|India|2020-04-30	Asia|hCoV-19/Singapore/884/2020|EPI ISL 536425|B.1.1|Singapore|2020-08-31	0.0007056323	Asia
Asia|hCoV-19/SaudiArabia/KAUST-MADINAH655/2020|EPI ISL 513175|B.1.246|Saudi Arabia|2020-04-30	Asia|hCoV-19/Singapore/884/2020|EPI ISL 536425|B.1.1|Singapore|2020-08-31	0.0003694746	Asia
Asia|hCoV-19/Saudi Arabia/KAUST-JEDDAH576/2020|EPI ISL 512969|B.1.1|Saudi Arabia|2020-04-30	Asia|hCoV-19/Singapore/884/2020|EPI ISL 536425|B.1.1|Singapore|2020-08-31	0.0002350654	Asia
Asia|hCoV-19/India/WB-IK32/2020|EPI ISL 508362|B.1|India|2020-05-01	Asia|hCoV-19/Singapore/884/2020|EPI ISL 536425|B.1.1|Singapore|2020-08-31	0.0003022571	Asia
Asia|hCoV-19/India/WB-IK35/2020|EPI ISL 508364|B.1|India|2020-05-01	Asia|hCoV-19/Singapore/884/2020|EPI ISL 536425|B.1.1|Singapore|2020-08-31	0.0003695863	Asia
Asia|hCoV-19/Oman/C-11911/2020|EPI ISL 491170|B.1.1|Oman|2020-05-01	Asia|hCoV-19/Singapore/884/2020|EPI ISL 536425|B.1.1|Singapore|2020-08-31	0.0002350763	Asia
Asia|hCoV-19/Japan/Donner29/2020|EPI ISL 469287|B.1.1|Japan|2020-05-01	Asia|hCoV-19/Singapore/884/2020|EPI ISL 536425|B.1.1|Singapore|2020-08-31	0.0003022393	Asia
Asia|hCoV-19/United Arab Emirates/L920716500/2020|EPI ISL 520742|B.4|United Arab Emirates|2020-05-02	Asia|hCoV-19/Singapore/884/2020|EPI ISL 536425|B.1.1|Singapore|2020-08-31	0.0008065236	Asia
Asia|hCoV-19/India/GJ-GBRC51/2020|EPI ISL 444482|B.1.247|India|2020-05-02	Asia|hCoV-19/Singapore/884/2020|EPI ISL 536425|B.1.1|Singapore|2020-08-31	0.0003694575	Asia
Asia|hCoV-19/India/GJ-GBRC124/2020|EPI ISL 455021|B.1.160|India|2020-05-02	Asia|hCoV-19/Singapore/884/2020|EPI ISL 536425|B.1.1|Singapore|2020-08-31	0.0003694575	Asia
Asia|hCoV-19/India/GJ-GBRC122/2020|EPI ISL 455019|B.1.5|India|2020-05-02	Asia|hCoV-19/Singapore/884/2020|EPI ISL 536425|B.1.1|Singapore|2020-08-31	0.0002686675	Asia
Asia|hCoV-19/India/WB-S56/2020|EPI ISL 455675|B.1.5|India|2020-05-03	Asia|hCoV-19/Singapore/884/2020|EPI ISL 536425|B.1.1|Singapore|2020-08-31	0.0003694855	Asia
Asia|hCoV-19/India/KA-nimh-10559/2020|EPI ISL 486400|B.4|India|2020-05-03	Asia|hCoV-19/Singapore/884/2020|EPI ISL 536425|B.1.1|Singapore|2020-08-31	0.0008065340	Asia
Asia|hCoV-19/India/GJ-GBRC68/2020|EPI ISL 447045|B.1.36|India|2020-05-03	Asia|hCoV-19/Singapore/884/2020|EPI ISL 536425|B.1.1|Singapore|2020-08-31	0.0005038617	Asia
Asia|hCoV-19/India/GJ-GBRC88b/2020|EPI ISL 447550|B.1|India|2020-05-03	Asia|hCoV-19/Singapore/884/2020|EPI ISL 536425|B.1.1|Singapore|2020-08-31	0.0003022661	Asia
Asia|hCoV-19/Kazakhstan/33496/2020|EPI ISL 454585|B.1.3|Kazakhstan|2020-05-04	Asia|hCoV-19/Singapore/884/2020|EPI ISL 536425|B.1.1|Singapore|2020-08-31	0.0005038766	Asia
Asia|hCoV-19/India/WB-IK48/2020|EPI ISL 508375|B.1|India|2020-05-04	Asia|hCoV-19/Singapore/884/2020|EPI ISL 536425|B.1.1|Singapore|2020-08-31	0.0003022571	Asia
Asia|hCoV-19/India/WB-IK44/2020|EPI ISL 508371|B.1|India|2020-05-04	Asia|hCoV-19/Singapore/884/2020|EPI ISL 536425|B.1.1|Singapore|2020-08-31	0.0003022571	Asia
Asia|hCoV-19/Saudi Arabia/KAUST-JEDDAH723/2020|EPI ISL 512992|B.1.246|Saudi Arabia|2020-05-04	Asia|hCoV-19/Singapore/884/2020|EPI ISL 536425|B.1.1|Singapore|2020-08-31	0.0003358636	Asia
Asia|hCoV-19/India/GJ-GBRC81a/2020|EPI ISL 447540|B.1.247|India|2020-05-05	Asia|hCoV-19/Singapore/884/2020|EPI ISL 536425|B.1.1|Singapore|2020-08-31	0.0004030714	Asia
Asia|hCoV-19/India/GJ-GBRC76/2020|EPI ISL 447534|B.1.247|India|2020-05-05	Asia|hCoV-19/Singapore/884/2020|EPI ISL 536425|B.1.1|Singapore|2020-08-31	0.0004366696	Asia
Asia|hCoV-19/India/GJ-GBRC77/2020|EPI ISL 447535|B.1.247|India|2020-05-05	Asia|hCoV-19/Singapore/884/2020|EPI ISL 536425|B.1.1|Singapore|2020-08-31	0.0004366898	Asia
Asia|hCoV-19/United Arab Emirates/13/2020|EPI ISL 528687|B.1.1|United Arab Emirates|2020-05-05	Asia|hCoV-19/Singapore/884/2020|EPI ISL 536425|B.1.1|Singapore|2020-08-31	0.0002014805	Asia
Asia|hCoV-19/SaudiArabia/KAUST-MADINAH605/2020|EPI ISL 513170|B.1.186|Saudi Arabia|2020-05-06	Asia|hCoV-19/Singapore/884/2020|EPI ISL 536425|B.1.1|Singapore|2020-08-31	0.0003694575	Asia
Asia|hCoV-19/India/TN-CCMB-C21/2020|EPI ISL 471584|B|India|2020-05-06	Asia|hCoV-19/Singapore/884/2020|EPI ISL 536425|B.1.1|Singapore|2020-08-31	0.0004702752	Asia
Asia|hCoV-19/India/TN-CCMB-C19/2020|EPI ISL 458040|B.1.1|India|2020-05-06	Asia|hCoV-19/Singapore/884/2020|EPI ISL 536425|B.1.1|Singapore|2020-08-31	0.0001343171	Asia
Asia|hCoV-19/India/HR-TF38/2020|EPI ISL 508504|B.1.1.216|India|2020-05-06	Asia|hCoV-19/Singapore/884/2020|EPI ISL 536425|B.1.1|Singapore|2020-08-31	0.0002350654	Asia
Asia|hCoV-19/Oman/C-15758/2020|EPI ISL 491141|B.1.1.27|Oman|2020-05-07	Asia|hCoV-19/Singapore/884/2020|EPI ISL 536425|B.1.1|Singapore|2020-08-31	0.0003022482	Asia
Asia|hCoV-19/Japan/Donner34/2020|EPI ISL 469292|B.1.1|Japan|2020-05-07	Asia|hCoV-19/Singapore/884/2020|EPI ISL 536425|B.1.1|Singapore|2020-08-31	0.0003022532	Asia
Asia|hCoV-19/Bangladesh/BCSIR-NILMRC-053/2020|EPI ISL 465163|B.1.1.316|Bangladesh|2020-05-07	Asia|hCoV-19/Singapore/884/2020|EPI ISL 536425|B.1.1|Singapore|2020-08-31	0.0002350763	Asia
Asia|hCoV-19/Japan/Donner33/2020|EPI ISL 469291|B.1.1|Japan|2020-05-07	Asia|hCoV-19/Singapore/884/2020|EPI ISL 536425|B.1.1|Singapore|2020-08-31	0.0002350654	Asia
Asia|hCoV-19/Oman/205034466/2020|EPI ISL 457705|B.1.1.27|Oman|2020-05-08	Asia|hCoV-19/Singapore/884/2020|EPI ISL 536425|B.1.1|Singapore|2020-08-31	0.0002350684	Asia
Asia|hCoV-19/India/MH-NCCS-NR570/2020|EPI ISL 496587|B.1|India|2020-05-08	Asia|hCoV-19/Singapore/884/2020|EPI ISL 536425|B.1.1|Singapore|2020-08-31	0.0003022571	Asia
Asia|hCoV-19/Bangladesh/BARJ-CVASU-CTG-506/2020|EPI ISL 450342|A|Bangladesh|2020-05-08	Asia|hCoV-19/Singapore/884/2020|EPI ISL 536425|B.1.1|Singapore|2020-08-31	0.0007392242	Asia
Asia|hCoV-19/SaudiArabia/KAUST-MADINAH688/2020|EPI ISL 513178|A|Saudi Arabia|2020-05-08	Asia|hCoV-19/Singapore/884/2020|EPI ISL 536425|B.1.1|Singapore|2020-08-31	0.0005039232	Asia
Asia|hCoV-19/Kazakhstan/38716/2020|EPI ISL 454575|B.1.3|Kazakhstan|2020-05-09	Asia|hCoV-19/Singapore/884/2020|EPI ISL 536425|B.1.1|Singapore|2020-08-31	0.0005374793	Asia
Asia|hCoV-19/Oman/C-16516/2020|EPI ISL 491153|B.1.1|Oman|2020-05-09	Asia|hCoV-19/Singapore/884/2020|EPI ISL 536425|B.1.1|Singapore|2020-08-31	0.0003022672	Asia
Asia|hCoV-19/India/KA-nimh-13855/2020|EPI ISL 515954|A|India|2020-05-09	Asia|hCoV-19/Singapore/884/2020|EPI ISL 536425|B.1.1|Singapore|2020-08-31	0.0006383630	Asia
Asia|hCoV-19/Bangladesh/BCSIR-NILMRC-088/2020|EPI ISL 466686|B.1|Bangladesh|2020-05-09	Asia|hCoV-19/Singapore/884/2020|EPI ISL 536425|B.1.1|Singapore|2020-08-31	0.0002686765	Asia
Asia|hCoV-19/Oman/205035037/2020|EPI ISL 491968|B.1.1.27|Oman|2020-05-10	Asia|hCoV-19/Singapore/884/2020|EPI ISL 536425|B.1.1|Singapore|2020-08-31	0.0002686675	Asia
Asia|hCoV-19/Bangladesh/BARJ-CVASU-CTG-518/2020|EPI ISL 450345|A|Bangladesh|2020-05-10	Asia|hCoV-19/Singapore/884/2020|EPI ISL 536425|B.1.1|Singapore|2020-08-31	0.0006719747	Asia
Asia|hCoV-19/Malaysia/IMR WC55122/2020|EPI ISL 490089|B.1.1.1|Malaysia|2020-05-10	Asia|hCoV-19/Singapore/884/2020|EPI ISL 536425|B.1.1|Singapore|2020-08-31	0.0004368017	Asia
Asia|hCoV-19/India/GJ-GBRC108/2020|EPI ISL 451153|B.1.36|India|2020-05-10	Asia|hCoV-19/Singapore/884/2020|EPI ISL 536425|B.1.1|Singapore|2020-08-31	0.0005038934	Asia
Asia|hCoV-19/Indonesia/EJ-ITD-8402NT/2020|EPI ISL 529138|B.1.246|Indonesia|2020-05-11	Asia|hCoV-19/Singapore/884/2020|EPI ISL 536425|B.1.1|Singapore|2020-08-31	0.0003358636	Asia
Asia|hCoV-19/India/TG-CCMB-L988/2020|EPI ISL 458064|B.1|India|2020-05-11	Asia|hCoV-19/Singapore/884/2020|EPI ISL 536425|B.1.1|Singapore|2020-08-31	0.0003694903	Asia
Asia|hCoV-19/India/TG-CCMB-L1021/2020|EPI ISL 458046|B.1.1.8|India|2020-05-11	Asia|hCoV-19/Singapore/884/2020|EPI ISL 536425|B.1.1|Singapore|2020-08-31	0.0004030782	Asia
Asia|hCoV-19/India/TG-CCMB-L1026/2020|EPI ISL 458050|B.1.1.8|India|2020-05-11	Asia|hCoV-19/Singapore/884/2020|EPI ISL 536425|B.1.1|Singapore|2020-08-31	0.0004366971	Asia
Asia|hCoV-19/SaudiArabia/KAUST-MADINAH958/2020|EPI ISL 513208|B.1.36|Saudi Arabia|2020-05-12	Asia|hCoV-19/Singapore/884/2020|EPI ISL 536425|B.1.1|Singapore|2020-08-31	0.0005374723	Asia
Asia|hCoV-19/United Arab Emirates/38/2020|EPI ISL 528698|B.1.1|United Arab Emirates|2020-05-12	Asia|hCoV-19/Singapore/884/2020|EPI ISL 536425|B.1.1|Singapore|2020-08-31	0.0002686675	Asia
Asia|hCoV-19/India/HR-TF41/2020|EPI ISL 508506|B.1.36|India|2020-05-12	Asia|hCoV-19/Singapore/884/2020|EPI ISL 536425|B.1.1|Singapore|2020-08-31	0.0005374724	Asia
Asia|hCoV-19/India/KA-IB35/2020|EPI ISL 508314|B.6|India|2020-05-12	Asia|hCoV-19/Singapore/884/2020|EPI ISL 536425|B.1.1|Singapore|2020-08-31	0.0006050598	Asia
Asia|hCoV-19/United Arab Emirates/L3290161092/2020|EPI ISL 520681|B.1.5|United Arab Emirates|2020-05-13	Asia|hCoV-19/Singapore/884/2020|EPI ISL 536425|B.1.1|Singapore|2020-08-31	0.0004031020	Asia
Asia|hCoV-19/Bangladesh/BARJ-CVASU-CTG-502/2020|EPI ISL 450340|A|Bangladesh|2020-05-13	Asia|hCoV-19/Singapore/884/2020|EPI ISL 536425|B.1.1|Singapore|2020-08-31	0.0006719747	Asia
Asia|hCoV-19/India/TG-CCMB-OM1/2020|EPI ISL 495274|B.1.1.8|India|2020-05-13	Asia|hCoV-19/Singapore/884/2020|EPI ISL 536425|B.1.1|Singapore|2020-08-31	0.0002686472	Asia
Asia|hCoV-19/United Arab Emirates/L3290162047/2020|EPI ISL 520682|B.1.1|United Arab Emirates|2020-05-13	Asia|hCoV-19/Singapore/884/2020|EPI ISL 536425|B.1.1|Singapore|2020-08-31	0.0002686516	Asia
Asia|hCoV-19/Japan/Donner37/2020|EPI ISL 469295|B.1.1|Japan|2020-05-14	Asia|hCoV-19/Singapore/884/2020|EPI ISL 536425|B.1.1|Singapore|2020-08-31	0.0002350654	Asia
Asia|hCoV-19/United Arab Emirates/L2005036025/2020|EPI ISL 520674|B.1|United Arab Emirates|2020-05-14	Asia|hCoV-19/Singapore/884/2020|EPI ISL 536425|B.1.1|Singapore|2020-08-31	0.0003358779	Asia
Asia|hCoV-19/India/KA-nimh-19188/2020|EPI ISL 515967|B.4|India|2020-05-14	Asia|hCoV-19/Singapore/884/2020|EPI ISL 536425|B.1.1|Singapore|2020-08-31	0.0008738212	Asia
Asia|hCoV-19/India/WB-IK70/2020|EPI ISL 511904|B.1.5|India|2020-05-14	Asia|hCoV-19/Singapore/884/2020|EPI ISL 536425|B.1.1|Singapore|2020-08-31	0.0003358481	Asia
Asia|hCoV-19/Oman/205036082/2020|EPI ISL 491973|B.1.1.27|Oman|2020-05-15	Asia|hCoV-19/Singapore/884/2020|EPI ISL 536425|B.1.1|Singapore|2020-08-31	0.0003022661	Asia
Asia|hCoV-19/India/TG-CCMB-OM9/2020|EPI ISL 495297|B.1.1.8|India|2020-05-15	Asia|hCoV-19/Singapore/884/2020|EPI ISL 536425|B.1.1|Singapore|2020-08-31	0.0003358226	Asia
Asia|hCoV-19/Pakistan/KPK-KUST-SJTU/2020|EPI ISL 513925|B.1|Pakistan|2020-05-15	Asia|hCoV-19/Singapore/884/2020|EPI ISL 536425|B.1.1|Singapore|2020-08-31	0.0006047728	Asia
Asia|hCoV-19/Hong Kong/HKU-200723-106/2020|EPI ISL 498271|B.1|Hong Kong|2020-05-15	Asia|hCoV-19/Singapore/884/2020|EPI ISL 536425|B.1.1|Singapore|2020-08-31	0.0003694746	Asia
Asia|hCoV-19/India/KA-nimh-19696/2020|EPI ISL 515971|B.1.1|India|2020-05-16	Asia|hCoV-19/Singapore/884/2020|EPI ISL 536425|B.1.1|Singapore|2020-08-31	0.0003358593	Asia
Asia|hCoV-19/Oman/205036179/2020|EPI ISL 491976|B.1.1.27|Oman|2020-05-16	Asia|hCoV-19/Singapore/884/2020|EPI ISL 536425|B.1.1|Singapore|2020-08-31	0.0003694514	Asia
Asia|hCoV-19/India/GJ-GBRC146b/2020|EPI ISL 458107|B.1|India|2020-05-16	Asia|hCoV-19/Singapore/884/2020|EPI ISL 536425|B.1.1|Singapore|2020-08-31	0.0003358736	Asia
Asia|hCoV-19/India/MH-NCCS-NR1553/2020|EPI ISL 496562|B.1|India|2020-05-17	Asia|hCoV-19/Singapore/884/2020|EPI ISL 536425|B.1.1|Singapore|2020-08-31	0.0003358481	Asia
Asia|hCoV-19/Oman/205036713/2020|EPI ISL 491983|B.1.1.27|Oman|2020-05-17	Asia|hCoV-19/Singapore/884/2020|EPI ISL 536425|B.1.1|Singapore|2020-08-31	0.0003022571	Asia
Asia|hCoV-19/Oman/205036702/2020|EPI ISL 491982|B.1.1.27|Oman|2020-05-17	Asia|hCoV-19/Singapore/884/2020|EPI ISL 536425|B.1.1|Singapore|2020-08-31	0.0002686551	Asia
Asia|hCoV-19/India/WB-IK83/2020|EPI ISL 508403|B.1|India|2020-05-17	Asia|hCoV-19/Singapore/884/2020|EPI ISL 536425|B.1.1|Singapore|2020-08-31	0.0003694746	Asia
Asia|hCoV-19/United Arab Emirates/L3290224549/2020|EPI ISL 520690|A|United Arab Emirates|2020-05-18	Asia|hCoV-19/Singapore/884/2020|EPI ISL 536425|B.1.1|Singapore|2020-08-31	0.0007056205	Asia
Asia|hCoV-19/India/GJ-GBRC150a/2020|EPI ISL 458112|B.1.36|India|2020-05-18	Asia|hCoV-19/Singapore/884/2020|EPI ISL 536425|B.1.1|Singapore|2020-08-31	0.0005374972	Asia
Asia|hCoV-19/India/GJ-GBRC150b/2020|EPI ISL 458113|B.1.36|India|2020-05-18	Asia|hCoV-19/Singapore/884/2020|EPI ISL 536425|B.1.1|Singapore|2020-08-31	0.0006047090	Asia
Asia|hCoV-19/United Arab Emirates/L3290223961/2020|EPI ISL 520689|A|United Arab Emirates|2020-05-18	Asia|hCoV-19/Singapore/884/2020|EPI ISL 536425|B.1.1|Singapore|2020-08-31	0.0006383630	Asia
Asia|hCoV-19/India/OR-ILSCV25367/2020|EPI ISL 481110|B.1.1|India|2020-05-19	Asia|hCoV-19/Singapore/884/2020|EPI ISL 536425|B.1.1|Singapore|2020-08-31	0.0002014745	Asia
Asia|hCoV-19/India/KA-IB22/2020|EPI ISL 508300|B.1.1|India|2020-05-19	Asia|hCoV-19/Singapore/884/2020|EPI ISL 536425|B.1.1|Singapore|2020-08-31	0.0000671496	Asia
Asia|hCoV-19/United Arab Emirates/L3290235819/2020|EPI ISL 520691|B.1.1|United Arab Emirates|2020-05-19	Asia|hCoV-19/Singapore/884/2020|EPI ISL 536425|B.1.1|Singapore|2020-08-31	0.0001678893	Asia
Asia|hCoV-19/India/OR-ILSCV25378/2020|EPI ISL 481111|A|India|2020-05-19	Asia|hCoV-19/Singapore/884/2020|EPI ISL 536425|B.1.1|Singapore|2020-08-31	0.0006047626	Asia
Asia|hCoV-19/United Arab Emirates/L3290250769/2020|EPI ISL 520697|B.1.1|United Arab Emirates|2020-05-20	Asia|hCoV-19/Singapore/884/2020|EPI ISL 536425|B.1.1|Singapore|2020-08-31	0.0002014772	Asia
Asia|hCoV-19/India/WB-IK90/2020|EPI ISL 508408|B.1|India|2020-05-20	Asia|hCoV-19/Singapore/884/2020|EPI ISL 536425|B.1.1|Singapore|2020-08-31	0.0004366623	Asia
Asia|hCoV-19/United Arab Emirates/L3290264100/2020|EPI ISL 520704|B.1.1|United Arab Emirates|2020-05-20	Asia|hCoV-19/Singapore/884/2020|EPI ISL 536425|B.1.1|Singapore|2020-08-31	0.0002014712	Asia
Asia|hCoV-19/India/WB-IK92/2020|EPI ISL 508410|B.1|India|2020-05-20	Asia|hCoV-19/Singapore/884/2020|EPI ISL 536425|B.1.1|Singapore|2020-08-31	0.0003358636	Asia
Asia|hCoV-19/Oman/RESP-20-B-15133/2020|EPI ISL 518825|B.1.1.27|Oman|2020-05-21	Asia|hCoV-19/Singapore/884/2020|EPI ISL 536425|B.1.1|Singapore|2020-08-31	0.0003358226	Asia
Asia|hCoV-19/India/TG-CCMB-L1208/2020|EPI ISL 471588|B.1|India|2020-05-21	Asia|hCoV-19/Singapore/884/2020|EPI ISL 536425|B.1.1|Singapore|2020-08-31	0.0006383359	Asia
Asia|hCoV-19/India/MH-NCCS-NR2245/2020|EPI ISL 496572|B.1.247|India|2020-05-21	Asia|hCoV-19/Singapore/884/2020|EPI ISL 536425|B.1.1|Singapore|2020-08-31	0.0004702474	Asia
Asia|hCoV-19/Oman/RESP-20-B-15173/2020|EPI ISL 518826|B.1.1.27|Oman|2020-05-21	Asia|hCoV-19/Singapore/884/2020|EPI ISL 536425|B.1.1|Singapore|2020-08-31	0.0002350684	Asia
Asia|hCoV-19/South Korea/KCDC2299/2020|EPI ISL 510635|B.1.370|South Korea|2020-05-22	Asia|hCoV-19/Singapore/884/2020|EPI ISL 536425|B.1.1|Singapore|2020-08-31	0.0004702831	Asia
Asia|hCoV-19/Oman/205038337/2020|EPI ISL 491996|B.1.1.27|Oman|2020-05-22	Asia|hCoV-19/Singapore/884/2020|EPI ISL 536425|B.1.1|Singapore|2020-08-31	0.0002686596	Asia
Asia|hCoV-19/Oman/RESP-20-B-15879/2020|EPI ISL 518835|B.1.1.27|Oman|2020-05-22	Asia|hCoV-19/Singapore/884/2020|EPI ISL 536425|B.1.1|Singapore|2020-08-31	0.0002686551	Asia
Asia|hCoV-19/Oman/205038157/2020|EPI ISL 491993|B.1.1.27|Oman|2020-05-22	Asia|hCoV-19/Singapore/884/2020|EPI ISL 536425|B.1.1|Singapore|2020-08-31	0.0005038552	Asia
Asia|hCoV-19/Bangladesh/BCSIR-NILMRC-009/2020|EPI ISL 462095|B.1.1.316|Bangladesh|2020-05-23	Asia|hCoV-19/Singapore/884/2020|EPI ISL 536425|B.1.1|Singapore|2020-08-31	0.0002686596	Asia
Asia|hCoV-19/India/MH-AFMC-5458/2020|EPI ISL 496529|B.6|India|2020-05-23	Asia|hCoV-19/Singapore/884/2020|EPI ISL 536425|B.1.1|Singapore|2020-08-31	0.0007728082	Asia
Asia|hCoV-19/Bangladesh/BCSIR-NILMRC-002/2020|EPI ISL 462091|B.1.1|Bangladesh|2020-05-23	Asia|hCoV-19/Singapore/884/2020|EPI ISL 536425|B.1.1|Singapore|2020-08-31	0.0003022482	Asia
Asia|hCoV-19/Bangladesh/BCSIR-NILMRC-003/2020|EPI ISL 462092|B.1.1.316|Bangladesh|2020-05-23	Asia|hCoV-19/Singapore/884/2020|EPI ISL 536425|B.1.1|Singapore|2020-08-31	0.0002014898	Asia
Asia|hCoV-19/SaudiArabia/KAUST-JEDDAH888/2020|EPI ISL 513037|B.1|Saudi Arabia|2020-05-24	Asia|hCoV-19/Singapore/884/2020|EPI ISL 536425|B.1.1|Singapore|2020-08-31	0.0002014865	Asia
Asia|hCoV-19/India/TG-CCMB-GC2/2020|EPI ISL 528812|B.1.1|India|2020-05-24	Asia|hCoV-19/Singapore/884/2020|EPI ISL 536425|B.1.1|Singapore|2020-08-31	0.0001678970	Asia
Asia|hCoV-19/SaudiArabia/KAUST-JEDDAH831/2020|EPI ISL 513005|B.1.246|Saudi Arabia|2020-05-24	Asia|hCoV-19/Singapore/884/2020|EPI ISL 536425|B.1.1|Singapore|2020-08-31	0.0004030528	Asia
Asia|hCoV-19/India/GJ-GBRC139a/2020|EPI ISL 458097|B.1.247|India|2020-05-24	Asia|hCoV-19/Singapore/884/2020|EPI ISL 536425|B.1.1|Singapore|2020-08-31	0.0004702474	Asia
Asia|hCoV-19/India/TG-CCMB-L1452/2020|EPI ISL 471591|B.1.247|India|2020-05-25	Asia|hCoV-19/Singapore/884/2020|EPI ISL 536425|B.1.1|Singapore|2020-08-31	0.0005038850	Asia
Asia|hCoV-19/India/TG-CCMB-L1460/2020|EPI ISL 471597|B.1.160|India|2020-05-25	Asia|hCoV-19/Singapore/884/2020|EPI ISL 536425|B.1.1|Singapore|2020-08-31	0.0004030901	Asia
Asia|hCoV-19/United Arab Emirates/L3290314014/2020|EPI ISL 520706|A|United Arab Emirates|2020-05-25	Asia|hCoV-19/Singapore/884/2020|EPI ISL 536425|B.1.1|Singapore|2020-08-31	0.0006383335	Asia
Asia|hCoV-19/India/TG-CCMB-L1453/2020|EPI ISL 471592|B.1.247|India|2020-05-25	Asia|hCoV-19/Singapore/884/2020|EPI ISL 536425|B.1.1|Singapore|2020-08-31	0.0005038701	Asia
Asia|hCoV-19/Bangladesh/BCSIR-NILMRC-066/2020|EPI ISL 464164|B.1.1.316|Bangladesh|2020-05-26	Asia|hCoV-19/Singapore/884/2020|EPI ISL 536425|B.1.1|Singapore|2020-08-31	0.0003358748	Asia
Asia|hCoV-19/SaudiArabia/KAUST-MADINAH862/2020|EPI ISL 513197|B.1.160|Saudi Arabia|2020-05-26	Asia|hCoV-19/Singapore/884/2020|EPI ISL 536425|B.1.1|Singapore|2020-08-31	0.0004366825	Asia
Asia|hCoV-19/SaudiArabia/KAUST-MADINAH896/2020|EPI ISL 513199|B.1|Saudi Arabia|2020-05-26	Asia|hCoV-19/Singapore/884/2020|EPI ISL 536425|B.1.1|Singapore|2020-08-31	0.0005038701	Asia
Asia|hCoV-19/India/WB-S83/2020|EPI ISL 511899|B.1|India|2020-05-26	Asia|hCoV-19/Singapore/884/2020|EPI ISL 536425|B.1.1|Singapore|2020-08-31	0.0004703187	Asia
Asia|hCoV-19/India/GJ-GBRC164/2020|EPI ISL 461499|B.1.36|India|2020-05-27	Asia|hCoV-19/Singapore/884/2020|EPI ISL 536425|B.1.1|Singapore|2020-08-31	0.0005710760	Asia
Asia|hCoV-19/India/GJ-GBRC161b/2020|EPI ISL 461494|B.1|India|2020-05-27	Asia|hCoV-19/Singapore/884/2020|EPI ISL 536425|B.1.1|Singapore|2020-08-31	0.0003358792	Asia
Asia|hCoV-19/United Arab Emirates/L3290324509/2020|EPI ISL 520707|B.4|United Arab Emirates|2020-05-27	Asia|hCoV-19/Singapore/884/2020|EPI ISL 536425|B.1.1|Singapore|2020-08-31	0.0007729027	Asia
Asia|hCoV-19/India/GJ-GBRC163b/2020|EPI ISL 461498|B.1|India|2020-05-27	Asia|hCoV-19/Singapore/884/2020|EPI ISL 536425|B.1.1|Singapore|2020-08-31	0.0004030953	Asia
Asia|hCoV-19/Oman/205039569/2020|EPI ISL 492006|B.1.1.27|Oman|2020-05-28	Asia|hCoV-19/Singapore/884/2020|EPI ISL 536425|B.1.1|Singapore|2020-08-31	0.0002350615	Asia
Asia|hCoV-19/India/HR-IMT-AE21/2020|EPI ISL 560318|B.1|India|2020-05-28	Asia|hCoV-19/Singapore/884/2020|EPI ISL 536425|B.1.1|Singapore|2020-08-31	0.0004030901	Asia
Asia|hCoV-19/Oman/205039531/2020|EPI ISL 492005|B.1.1.27|Oman|2020-05-28	Asia|hCoV-19/Singapore/884/2020|EPI ISL 536425|B.1.1|Singapore|2020-08-31	0.0003022571	Asia
Asia|hCoV-19/India/WB-S67/2020|EPI ISL 508457|B.1|India|2020-05-28	Asia|hCoV-19/Singapore/884/2020|EPI ISL 536425|B.1.1|Singapore|2020-08-31	0.0003694965	Asia
Asia|hCoV-19/India/TG-CCMB-L1684/2020|EPI ISL 471622|B.1.1.8|India|2020-05-29	Asia|hCoV-19/Singapore/884/2020|EPI ISL 536425|B.1.1|Singapore|2020-08-31	0.0003022432	Asia
Asia|hCoV-19/India/MH-MW33/2020|EPI ISL 508436|B.1.1|India|2020-05-29	Asia|hCoV-19/Singapore/884/2020|EPI ISL 536425|B.1.1|Singapore|2020-08-31	0.0003022532	Asia
Asia|hCoV-19/India/UT-AR30/2020|EPI ISL 508178|B.1.1|India|2020-05-29	Asia|hCoV-19/Singapore/884/2020|EPI ISL 536425|B.1.1|Singapore|2020-08-31	0.0002350654	Asia
Asia|hCoV-19/India/OR-ILSCV32007/2020|EPI ISL 481154|B.1.247|India|2020-05-29	Asia|hCoV-19/Singapore/884/2020|EPI ISL 536425|B.1.1|Singapore|2020-08-31	0.0004703127	Asia
Asia|hCoV-19/United Arab Emirates/L3290361549/2020|EPI ISL 520708|B.1.1.296|United Arab Emirates|2020-05-30	Asia|hCoV-19/Singapore/884/2020|EPI ISL 536425|B.1.1|Singapore|2020-08-31	0.0004030595	Asia
Asia|hCoV-19/United Arab Emirates/L3290363526/2020|EPI ISL 520710|A|United Arab Emirates|2020-05-30	Asia|hCoV-19/Singapore/884/2020|EPI ISL 536425|B.1.1|Singapore|2020-08-31	0.0007056205	Asia
Asia|hCoV-19/United Arab Emirates/L2005036714/2020|EPI ISL 520676|B.1.1|United Arab Emirates|2020-05-30	Asia|hCoV-19/Singapore/884/2020|EPI ISL 536425|B.1.1|Singapore|2020-08-31	0.0001678892	Asia
Asia|hCoV-19/Oman/205039804/2020|EPI ISL 492009|B.1.1.27|Oman|2020-05-30	Asia|hCoV-19/Singapore/884/2020|EPI ISL 536425|B.1.1|Singapore|2020-08-31	0.0002688492	Asia
Asia|hCoV-19/Oman/205040106/2020|EPI ISL 492011|B.1.1.27|Oman|2020-05-31	Asia|hCoV-19/Singapore/884/2020|EPI ISL 536425|B.1.1|Singapore|2020-08-31	0.0003358636	Asia
Asia|hCoV-19/Oman/205040194/2020|EPI ISL 492012|B.1.1.27|Oman|2020-05-31	Asia|hCoV-19/Singapore/884/2020|EPI ISL 536425|B.1.1|Singapore|2020-08-31	0.0002686472	Asia
Asia|hCoV-19/Bangladesh/BCSIR-NILMRC-319/2020|EPI ISL 498932|B.1.1.316|Bangladesh|2020-05-31	Asia|hCoV-19/Singapore/884/2020|EPI ISL 536425|B.1.1|Singapore|2020-08-31	0.0003022812	Asia
Asia|hCoV-19/Bangladesh/BCSIR-NILMRC-320/2020|EPI ISL 504181|B.1.1|Bangladesh|2020-05-31	Asia|hCoV-19/Singapore/884/2020|EPI ISL 536425|B.1.1|Singapore|2020-08-31	0.0004702988	Asia
Asia|hCoV-19/Bangladesh/BCSIR-NILMRC-052/2020|EPI ISL 466627|B.1.1|Bangladesh|2020-06-01	Asia|hCoV-19/Singapore/884/2020|EPI ISL 536425|B.1.1|Singapore|2020-08-31	0.0002686516	Asia
Asia|hCoV-19/India/UT-AR4/2020|EPI ISL 508184|B.1.1|India|2020-06-01	Asia|hCoV-19/Singapore/884/2020|EPI ISL 536425|B.1.1|Singapore|2020-08-31	0.0002686596	Asia
Asia|hCoV-19/Bangladesh/BCSIR-NILMRC-080/2020|EPI ISL 464162|B.1.1|Bangladesh|2020-06-01	Asia|hCoV-19/Singapore/884/2020|EPI ISL 536425|B.1.1|Singapore|2020-08-31	0.0001678942	Asia
Asia|hCoV-19/Bangladesh/BCSIR-NILMRC-073/2020|EPI ISL 466689|B.1.1|Bangladesh|2020-06-01	Asia|hCoV-19/Singapore/884/2020|EPI ISL 536425|B.1.1|Singapore|2020-08-31	0.0002350832	Asia
Asia|hCoV-19/India/TG-CCMB-L1746/2020|EPI ISL 471631|B.1.1.8|India|2020-06-01	Asia|hCoV-19/Singapore/884/2020|EPI ISL 536425|B.1.1|Singapore|2020-08-31	0.0003358382	Asia
Asia|hCoV-19/India/UT-AR33/2020|EPI ISL 508181|A|India|2020-06-02	Asia|hCoV-19/Singapore/884/2020|EPI ISL 536425|B.1.1|Singapore|2020-08-31	0.0008738178	Asia
Asia|hCoV-19/United Arab Emirates/313/2020|EPI ISL 528696|B.1.1.296|United Arab Emirates|2020-06-02	Asia|hCoV-19/Singapore/884/2020|EPI ISL 536425|B.1.1|Singapore|2020-08-31	0.0003694637	Asia
Asia|hCoV-19/India/TG-CCMB-L1811/2020|EPI ISL 471637|B.1.1.8|India|2020-06-02	Asia|hCoV-19/Singapore/884/2020|EPI ISL 536425|B.1.1|Singapore|2020-08-31	0.0003358382	Asia
Asia|hCoV-19/India/TG-CCMB-L1822-ONT/2020|EPI ISL 495164|B.1.1.8|India|2020-06-02	Asia|hCoV-19/Singapore/884/2020|EPI ISL 536425|B.1.1|Singapore|2020-08-31	0.0005374883	Asia
Asia|hCoV-19/United Arab Emirates/310/2020|EPI ISL 528695|B.1.1|United Arab Emirates|2020-06-02	Asia|hCoV-19/Singapore/884/2020|EPI ISL 536425|B.1.1|Singapore|2020-08-31	0.0002686641	Asia
Asia|hCoV-19/Bangladesh/BCSIR-NILMRC-327/2020|EPI ISL 498793|B.1.1|Bangladesh|2020-06-03	Asia|hCoV-19/Singapore/884/2020|EPI ISL 536425|B.1.1|Singapore|2020-08-31	0.0002686392	Asia
Asia|hCoV-19/India/GJ-GBRC183b/2020|EPI ISL 467054|B.1|India|2020-06-03	Asia|hCoV-19/Singapore/884/2020|EPI ISL 536425|B.1.1|Singapore|2020-08-31	0.0004030461	Asia
Asia|hCoV-19/Bangladesh/BCSIR-NILMRC-330/2020|EPI ISL 504182|B.1.1|Bangladesh|2020-06-03	Asia|hCoV-19/Singapore/884/2020|EPI ISL 536425|B.1.1|Singapore|2020-08-31	0.0004703205	Asia
Asia|hCoV-19/United Arab Emirates/L2006030255/2020|EPI ISL 520678|B.4|United Arab Emirates|2020-06-03	Asia|hCoV-19/Singapore/884/2020|EPI ISL 536425|B.1.1|Singapore|2020-08-31	0.0007056323	Asia
Asia|hCoV-19/India/GJ-GBRC181b/2020|EPI ISL 467050|B.1.36|India|2020-06-03	Asia|hCoV-19/Singapore/884/2020|EPI ISL 536425|B.1.1|Singapore|2020-08-31	0.0005711098	Asia
Asia|hCoV-19/India/KA-IB41/2020|EPI ISL 508320|B.1.1|India|2020-06-04	Asia|hCoV-19/Singapore/884/2020|EPI ISL 536425|B.1.1|Singapore|2020-08-31	0.0001007311	Asia
Asia|hCoV-19/Oman/205041374/2020|EPI ISL 492016|B.1.1.27|Oman|2020-06-04	Asia|hCoV-19/Singapore/884/2020|EPI ISL 536425|B.1.1|Singapore|2020-08-31	0.0004366567	Asia
Asia|hCoV-19/India/TG-CCMB-M22/2020|EPI ISL 495194|B.1.1.8|India|2020-06-04	Asia|hCoV-19/Singapore/884/2020|EPI ISL 536425|B.1.1|Singapore|2020-08-31	0.0003358382	Asia
Asia|hCoV-19/India/TG-CCMB-M2/2020|EPI ISL 495192|B.1.1.8|India|2020-06-04	Asia|hCoV-19/Singapore/884/2020|EPI ISL 536425|B.1.1|Singapore|2020-08-31	0.0003694234	Asia
Asia|hCoV-19/India/TG-CCMB-L1931/2020|EPI ISL 495171|B.1.1.8|India|2020-06-04	Asia|hCoV-19/Singapore/884/2020|EPI ISL 536425|B.1.1|Singapore|2020-08-31	0.0003694295	Asia
Asia|hCoV-19/India/GJ-GBRC190/2020|EPI ISL 469033|B.1.160|India|2020-06-05	Asia|hCoV-19/Singapore/884/2020|EPI ISL 536425|B.1.1|Singapore|2020-08-31	0.0004702909	Asia
Asia|hCoV-19/India/OR-ILSCV32889/2020|EPI ISL 481171|B.1.1|India|2020-06-05	Asia|hCoV-19/Singapore/884/2020|EPI ISL 536425|B.1.1|Singapore|2020-08-31	0.0001343109	Asia
Asia|hCoV-19/India/GJ-GBRC192/2020|EPI ISL 469036|B.1.160|India|2020-06-05	Asia|hCoV-19/Singapore/884/2020|EPI ISL 536425|B.1.1|Singapore|2020-08-31	0.0004030528	Asia
Asia|hCoV-19/India/GJ-GBRC361a/2020|EPI ISL 514611|B.1.247|India|2020-06-05	Asia|hCoV-19/Singapore/884/2020|EPI ISL 536425|B.1.1|Singapore|2020-08-31	0.0006047090	Asia
Asia|hCoV-19/Oman/205041592/2020|EPI ISL 492017|B.1.1.27|Oman|2020-06-05	Asia|hCoV-19/Singapore/884/2020|EPI ISL 536425|B.1.1|Singapore|2020-08-31	0.0003358326	Asia
Asia|hCoV-19/India/TG-CCMB-M175/2020|EPI ISL 495190|B.1.1.8|India|2020-06-06	Asia|hCoV-19/Singapore/884/2020|EPI ISL 536425|B.1.1|Singapore|2020-08-31	0.0003358382	Asia
Asia|hCoV-19/India/TG-CCMB-M135/2020|EPI ISL 495184|B.1.1.8|India|2020-06-06	Asia|hCoV-19/Singapore/884/2020|EPI ISL 536425|B.1.1|Singapore|2020-08-31	0.0002686472	Asia
Asia|hCoV-19/India/TG-CCMB-M116/2020|EPI ISL 495182|B.1.1|India|2020-06-06	Asia|hCoV-19/Singapore/884/2020|EPI ISL 536425|B.1.1|Singapore|2020-08-31	0.0002014805	Asia
Asia|hCoV-19/India/MH-MW36/2020|EPI ISL 511927|B.1.36|India|2020-06-06	Asia|hCoV-19/Singapore/884/2020|EPI ISL 536425|B.1.1|Singapore|2020-08-31	0.0006719262	Asia
Asia|hCoV-19/South Korea/KCDC2448/2020|EPI ISL 514851|B.1.1|South Korea|2020-06-07	Asia|hCoV-19/Singapore/884/2020|EPI ISL 536425|B.1.1|Singapore|2020-08-31	0.0003358481	Asia
Asia|hCoV-19/Bangladesh/BCSIR-NILMRC-103/2020|EPI ISL 475084|B.1.1.316|Bangladesh|2020-06-07	Asia|hCoV-19/Singapore/884/2020|EPI ISL 536425|B.1.1|Singapore|2020-08-31	0.0001678970	Asia
Asia|hCoV-19/Bangladesh/BCSIR-NILMRC-108/2020|EPI ISL 475756|B.1.1.316|Bangladesh|2020-06-07	Asia|hCoV-19/Singapore/884/2020|EPI ISL 536425|B.1.1|Singapore|2020-08-31	0.0002015068	Asia
Asia|hCoV-19/India/TG-CCMB-M181/2020|EPI ISL 495191|B.1|India|2020-06-07	Asia|hCoV-19/Singapore/884/2020|EPI ISL 536425|B.1.1|Singapore|2020-08-31	0.0004031072	Asia
Asia|hCoV-19/United Arab Emirates/L3300068662/2020|EPI ISL 520715|B.1.1|United Arab Emirates|2020-06-07	Asia|hCoV-19/Singapore/884/2020|EPI ISL 536425|B.1.1|Singapore|2020-08-31	0.0001678893	Asia
Asia|hCoV-19/India/GJ-GBRC222a/2020|EPI ISL 476855|B.1.36|India|2020-06-08	Asia|hCoV-19/Singapore/884/2020|EPI ISL 536425|B.1.1|Singapore|2020-08-31	0.0006719772	Asia
Asia|hCoV-19/India/GJ-GBRC312b/2020|EPI ISL 495068|B.1.5|India|2020-06-08	Asia|hCoV-19/Singapore/884/2020|EPI ISL 536425|B.1.1|Singapore|2020-08-31	0.0004366825	Asia
Asia|hCoV-19/India/GJ-GBRC219b/2020|EPI ISL 475057|B.1.36|India|2020-06-08	Asia|hCoV-19/Singapore/884/2020|EPI ISL 536425|B.1.1|Singapore|2020-08-31	0.0005711193	Asia
Asia|hCoV-19/India/GJ-GBRC201b/2020|EPI ISL 469047|B.1.36|India|2020-06-08	Asia|hCoV-19/Singapore/884/2020|EPI ISL 536425|B.1.1|Singapore|2020-08-31	0.0006047370	Asia
Asia|hCoV-19/India/OR-ILSCV34480/2020|EPI ISL 481184|B.1.1|India|2020-06-09	Asia|hCoV-19/Singapore/884/2020|EPI ISL 536425|B.1.1|Singapore|2020-08-31	0.0001343109	Asia
Asia|hCoV-19/India/TG-CCMB-M361/2020|EPI ISL 495201|B.1.1.8|India|2020-06-09	Asia|hCoV-19/Singapore/884/2020|EPI ISL 536425|B.1.1|Singapore|2020-08-31	0.0003694405	Asia
Asia|hCoV-19/India/TG-CCMB-M359/2020|EPI ISL 495200|B.1.5|India|2020-06-09	Asia|hCoV-19/Singapore/884/2020|EPI ISL 536425|B.1.1|Singapore|2020-08-31	0.0004366550	Asia
Asia|hCoV-19/Oman/205042822/2020|EPI ISL 492020|B.1.1.27|Oman|2020-06-09	Asia|hCoV-19/Singapore/884/2020|EPI ISL 536425|B.1.1|Singapore|2020-08-31	0.0003694295	Asia
Asia|hCoV-19/India/TG-CCMB-M588/2020|EPI ISL 495217|B.1.1.8|India|2020-06-10	Asia|hCoV-19/Singapore/884/2020|EPI ISL 536425|B.1.1|Singapore|2020-08-31	0.0003022342	Asia
Asia|hCoV-19/India/OR-ILSCV35475/2020|EPI ISL 481199|B.1|India|2020-06-10	Asia|hCoV-19/Singapore/884/2020|EPI ISL 536425|B.1.1|Singapore|2020-08-31	0.0003358947	Asia
Asia|hCoV-19/India/HR-MW39/2020|EPI ISL 511928|B.1.1|India|2020-06-10	Asia|hCoV-19/Singapore/884/2020|EPI ISL 536425|B.1.1|Singapore|2020-08-31	0.0003694357	Asia
Asia|hCoV-19/India/WB-S98/2020|EPI ISL 508487|B.1|India|2020-06-10	Asia|hCoV-19/Singapore/884/2020|EPI ISL 536425|B.1.1|Singapore|2020-08-31	0.0005375380	Asia
Asia|hCoV-19/India/GJ-GBRC227/2020|EPI ISL 476864|B.1.36|India|2020-06-11	Asia|hCoV-19/Singapore/884/2020|EPI ISL 536425|B.1.1|Singapore|2020-08-31	0.0005374972	Asia
Asia|hCoV-19/Oman/205043490/2020|EPI ISL 492026|B.1.1.27|Oman|2020-06-11	Asia|hCoV-19/Singapore/884/2020|EPI ISL 536425|B.1.1|Singapore|2020-08-31	0.0003358481	Asia
Asia|hCoV-19/India/GJ-GBRC228b/2020|EPI ISL 476866|B.1.36|India|2020-06-11	Asia|hCoV-19/Singapore/884/2020|EPI ISL 536425|B.1.1|Singapore|2020-08-31	0.0004702691	Asia
Asia|hCoV-19/India/GJ-GBRC261b/2020|EPI ISL 483854|B.1.36|India|2020-06-11	Asia|hCoV-19/Singapore/884/2020|EPI ISL 536425|B.1.1|Singapore|2020-08-31	0.0006720395	Asia
Asia|hCoV-19/Bangladesh/BCSIR-NILMRC-175/2020|EPI ISL 483622|B.1.1.316|Bangladesh|2020-06-12	Asia|hCoV-19/Singapore/884/2020|EPI ISL 536425|B.1.1|Singapore|2020-08-31	0.0003022482	Asia
Asia|hCoV-19/India/GJ-GBRC229b/2020|EPI ISL 476868|B.1.36|India|2020-06-12	Asia|hCoV-19/Singapore/884/2020|EPI ISL 536425|B.1.1|Singapore|2020-08-31	0.0006047370	Asia
Asia|hCoV-19/India/GJ-GBRC255a/2020|EPI ISL 483842|B.1.36|India|2020-06-12	Asia|hCoV-19/Singapore/884/2020|EPI ISL 536425|B.1.1|Singapore|2020-08-31	0.0005374883	Asia
Asia|hCoV-19/India/GJ-GBRC236/2020|EPI ISL 476878|B.1.5|India|2020-06-12	Asia|hCoV-19/Singapore/884/2020|EPI ISL 536425|B.1.1|Singapore|2020-08-31	0.0002350793	Asia
Asia|hCoV-19/India/GJ-GBRC277a/2020|EPI ISL 483878|B.1|India|2020-06-13	Asia|hCoV-19/Singapore/884/2020|EPI ISL 536425|B.1.1|Singapore|2020-08-31	0.0003694917	Asia
Asia|hCoV-19/India/GJ-GBRC269/2020|EPI ISL 483866|B.1.5|India|2020-06-13	Asia|hCoV-19/Singapore/884/2020|EPI ISL 536425|B.1.1|Singapore|2020-08-31	0.0003022711	Asia
Asia|hCoV-19/SaudiArabia/KAUST-MADINAH1044/2020|EPI ISL 513076|B.1|Saudi Arabia|2020-06-13	Asia|hCoV-19/Singapore/884/2020|EPI ISL 536425|B.1.1|Singapore|2020-08-31	0.0005710834	Asia
Asia|hCoV-19/United Arab Emirates/434/2020|EPI ISL 528700|B.1.1|United Arab Emirates|2020-06-13	Asia|hCoV-19/Singapore/884/2020|EPI ISL 536425|B.1.1|Singapore|2020-08-31	0.0002686516	Asia
Asia|hCoV-19/India/GJ-GBRC242/2020|EPI ISL 483823|B.1.36|India|2020-06-14	Asia|hCoV-19/Singapore/884/2020|EPI ISL 536425|B.1.1|Singapore|2020-08-31	0.0005711458	Asia
Asia|hCoV-19/India/GJ-GBRC245/2020|EPI ISL 483826|B.1.247|India|2020-06-14	Asia|hCoV-19/Singapore/884/2020|EPI ISL 536425|B.1.1|Singapore|2020-08-31	0.0005039167	Asia
Asia|hCoV-19/India/HR-TF2/2020|EPI ISL 508496|B.1.36|India|2020-06-14	Asia|hCoV-19/Singapore/884/2020|EPI ISL 536425|B.1.1|Singapore|2020-08-31	0.0006383465	Asia
Asia|hCoV-19/India/GJ-GBRC243/2020|EPI ISL 483824|B.1.160|India|2020-06-14	Asia|hCoV-19/Singapore/884/2020|EPI ISL 536425|B.1.1|Singapore|2020-08-31	0.0005039167	Asia
Asia|hCoV-19/India/GJ-GBRC301a/2020|EPI ISL 495046|B.1.247|India|2020-06-15	Asia|hCoV-19/Singapore/884/2020|EPI ISL 536425|B.1.1|Singapore|2020-08-31	0.0004030528	Asia
Asia|hCoV-19/India/GJ-GBRC296a/2020|EPI ISL 495036|B.1|India|2020-06-15	Asia|hCoV-19/Singapore/884/2020|EPI ISL 536425|B.1.1|Singapore|2020-08-31	0.0003694623	Asia
Asia|hCoV-19/India/GJ-GBRC294/2020|EPI ISL 495034|B.1|India|2020-06-15	Asia|hCoV-19/Singapore/884/2020|EPI ISL 536425|B.1.1|Singapore|2020-08-31	0.0004704114	Asia
Asia|hCoV-19/India/GJ-GBRC292b/2020|EPI ISL 495031|B.1|India|2020-06-15	Asia|hCoV-19/Singapore/884/2020|EPI ISL 536425|B.1.1|Singapore|2020-08-31	0.0004367815	Asia
Asia|hCoV-19/Bangladesh/BCSIR-NILMRC-186/2020|EPI ISL 483694|B.1.36|Bangladesh|2020-06-16	Asia|hCoV-19/Singapore/884/2020|EPI ISL 536425|B.1.1|Singapore|2020-08-31	0.0006047370	Asia
Asia|hCoV-19/India/DL-MN1/2020|EPI ISL 508415|B.1.36|India|2020-06-16	Asia|hCoV-19/Singapore/884/2020|EPI ISL 536425|B.1.1|Singapore|2020-08-31	0.0006046810	Asia
Asia|hCoV-19/United Arab Emirates/L2006032095/2020|EPI ISL 520679|A|United Arab Emirates|2020-06-16	Asia|hCoV-19/Singapore/884/2020|EPI ISL 536425|B.1.1|Singapore|2020-08-31	0.0006383630	Asia
Asia|hCoV-19/Bangladesh/CHRF-0027/2020|EPI ISL 477136|B.1.1|Bangladesh|2020-06-16	Asia|hCoV-19/Singapore/884/2020|EPI ISL 536425|B.1.1|Singapore|2020-08-31	0.0003358805	Asia
Asia|hCoV-19/SaudiArabia/KAUST-JEDDAH1010/2020|EPI ISL 512881|B.1.247|Saudi Arabia|2020-06-17	Asia|hCoV-19/Singapore/884/2020|EPI ISL 536425|B.1.1|Singapore|2020-08-31	0.0004030901	Asia
Asia|hCoV-19/India/DL-TF17/2020|EPI ISL 508495|B.1.36|India|2020-06-17	Asia|hCoV-19/Singapore/884/2020|EPI ISL 536425|B.1.1|Singapore|2020-08-31	0.0006383654	Asia
Asia|hCoV-19/India/GJ-GBRC322a/2020|EPI ISL 500949|A|India|2020-06-17	Asia|hCoV-19/Singapore/884/2020|EPI ISL 536425|B.1.1|Singapore|2020-08-31	0.0004366898	Asia
Asia|hCoV-19/India/GJ-GBRC317/2020|EPI ISL 500947|B.1.246|India|2020-06-17	Asia|hCoV-19/Singapore/884/2020|EPI ISL 536425|B.1.1|Singapore|2020-08-31	0.0004030714	Asia
Asia|hCoV-19/Bangladesh/BCSIR-NILMRC-158/2020|EPI ISL 480447|B.1.36|Bangladesh|2020-06-18	Asia|hCoV-19/Singapore/884/2020|EPI ISL 536425|B.1.1|Singapore|2020-08-31	0.0006047369	Asia
Asia|hCoV-19/India/GJ-GBRC-363/2020|EPI ISL 524715|B.1.36|India|2020-06-18	Asia|hCoV-19/Singapore/884/2020|EPI ISL 536425|B.1.1|Singapore|2020-08-31	0.0006047090	Asia
Asia|hCoV-19/Bangladesh/BCSIR-NILMRC-151/2020|EPI ISL 480440|B.1.1|Bangladesh|2020-06-18	Asia|hCoV-19/Singapore/884/2020|EPI ISL 536425|B.1.1|Singapore|2020-08-31	0.0003358438	Asia
Asia|hCoV-19/India/GJ-GBRC-366a/2020|EPI ISL 524719|B.1.160|India|2020-06-18	Asia|hCoV-19/Singapore/884/2020|EPI ISL 536425|B.1.1|Singapore|2020-08-31	0.0004030714	Asia
Asia|hCoV-19/Bangladesh/BCSIR-NILMRC-118a/2020|EPI ISL 482487|B.1.1|Bangladesh|2020-06-18	Asia|hCoV-19/Singapore/884/2020|EPI ISL 536425|B.1.1|Singapore|2020-08-31	0.0003358438	Asia
Asia|hCoV-19/India/GJ-GBRC310b/2020|EPI ISL 495064|B.1.36|India|2020-06-19	Asia|hCoV-19/Singapore/884/2020|EPI ISL 536425|B.1.1|Singapore|2020-08-31	0.0005710496	Asia
Asia|hCoV-19/India/HR-TF24/2020|EPI ISL 508498|B.6|India|2020-06-19	Asia|hCoV-19/Singapore/884/2020|EPI ISL 536425|B.1.1|Singapore|2020-08-31	0.0007392393	Asia
Asia|hCoV-19/India/GJ-GBRC246/2020|EPI ISL 483827|B.1.5|India|2020-06-19	Asia|hCoV-19/Singapore/884/2020|EPI ISL 536425|B.1.1|Singapore|2020-08-31	0.0004703127	Asia
Asia|hCoV-19/India/GJ-GBRC247/2020|EPI ISL 483828|B.1.36|India|2020-06-19	Asia|hCoV-19/Singapore/884/2020|EPI ISL 536425|B.1.1|Singapore|2020-08-31	0.0006046810	Asia
Asia|hCoV-19/India/DL-MN26/2020|EPI ISL 508418|B.1.36|India|2020-06-20	Asia|hCoV-19/Singapore/884/2020|EPI ISL 536425|B.1.1|Singapore|2020-08-31	0.0005038617	Asia
Asia|hCoV-19/India/GJ-GBRC311a/2020|EPI ISL 495065|B.1.246|India|2020-06-20	Asia|hCoV-19/Singapore/884/2020|EPI ISL 536425|B.1.1|Singapore|2020-08-31	0.0005038999	Asia
Asia|hCoV-19/Bangladesh/BCSIR-NILMRC-182/2020|EPI ISL 483630|B.1.1|Bangladesh|2020-06-20	Asia|hCoV-19/Singapore/884/2020|EPI ISL 536425|B.1.1|Singapore|2020-08-31	0.0001678893	Asia
Asia|hCoV-19/India/GJ-GBRC311b/2020|EPI ISL 495066|B.1.36|India|2020-06-20	Asia|hCoV-19/Singapore/884/2020|EPI ISL 536425|B.1.1|Singapore|2020-08-31	0.0005711289	Asia
Asia|hCoV-19/Bangladesh/BCSIR-NILMRC-181/2020|EPI ISL 483629|B.1.1|Bangladesh|2020-06-20	Asia|hCoV-19/Singapore/884/2020|EPI ISL 536425|B.1.1|Singapore|2020-08-31	0.0004702848	Asia
Asia|hCoV-19/India/KA-IB23/2020|EPI ISL 508301|B.1.5|India|2020-06-21	Asia|hCoV-19/Singapore/884/2020|EPI ISL 536425|B.1.1|Singapore|2020-08-31	0.0004366696	Asia
Asia|hCoV-19/South Korea/KCDC2542/2020|EPI ISL 514945|B.1.1|South Korea|2020-06-21	Asia|hCoV-19/Singapore/884/2020|EPI ISL 536425|B.1.1|Singapore|2020-08-31	0.0003358692	Asia
Asia|hCoV-19/Indonesia/YO-UGM-202449/2020|EPI ISL 516800|B.1.160|Indonesia|2020-06-22	Asia|hCoV-19/Singapore/884/2020|EPI ISL 536425|B.1.1|Singapore|2020-08-31	0.0004702613	Asia
Asia|hCoV-19/Singapore/268nan/2020|EPI ISL 477180|B.1.5|Singapore|2020-06-22	Asia|hCoV-19/Singapore/884/2020|EPI ISL 536425|B.1.1|Singapore|2020-08-31	0.0002686755	Asia
Asia|hCoV-19/India/HR-TF30/2020|EPI ISL 508503|B.1.36|India|2020-06-22	Asia|hCoV-19/Singapore/884/2020|EPI ISL 536425|B.1.1|Singapore|2020-08-31	0.0006382579	Asia
Asia|hCoV-19/India/GJ-GBRC-384a/2020|EPI ISL 524744|B.1.36|India|2020-06-22	Asia|hCoV-19/Singapore/884/2020|EPI ISL 536425|B.1.1|Singapore|2020-08-31	0.0007061778	Asia
Asia|hCoV-19/Hong Kong/HKU-200723-003/2020|EPI ISL 497770|B.1.275|Hong Kong|2020-06-22	Asia|hCoV-19/Singapore/884/2020|EPI ISL 536425|B.1.1|Singapore|2020-08-31	0.0006720396	Asia
Asia|hCoV-19/SaudiArabia/KAUST-JEDDAH1000/2020|EPI ISL 512874|B.1.247|Saudi Arabia|2020-06-23	Asia|hCoV-19/Singapore/884/2020|EPI ISL 536425|B.1.1|Singapore|2020-08-31	0.0004030647	Asia
Asia|hCoV-19/SaudiArabia/KAUST-JEDDAH999/2020|EPI ISL 513072|B.1.1|Saudi Arabia|2020-06-23	Asia|hCoV-19/Singapore/884/2020|EPI ISL 536425|B.1.1|Singapore|2020-08-31	0.0002350615	Asia
Asia|hCoV-19/SaudiArabia/KAUST-JEDDAH1033/2020|EPI ISL 512902|B.1.261|Saudi Arabia|2020-06-23	Asia|hCoV-19/Singapore/884/2020|EPI ISL 536425|B.1.1|Singapore|2020-08-31	0.0005375042	Asia
Asia|hCoV-19/SaudiArabia/KAUST-JEDDAH1031/2020|EPI ISL 512900|B.1.247|Saudi Arabia|2020-06-23	Asia|hCoV-19/Singapore/884/2020|EPI ISL 536425|B.1.1|Singapore|2020-08-31	0.0005038467	Asia
Asia|hCoV-19/Bangladesh/BCSIR-NILMRC-219/2020|EPI ISL 483707|B.1.1.316|Bangladesh|2020-06-24	Asia|hCoV-19/Singapore/884/2020|EPI ISL 536425|B.1.1|Singapore|2020-08-31	0.0002686889	Asia
Asia|hCoV-19/Bangladesh/BCSIR-NILMRC-216/2020|EPI ISL 483703|B.1.36|Bangladesh|2020-06-24	Asia|hCoV-19/Singapore/884/2020|EPI ISL 536425|B.1.1|Singapore|2020-08-31	0.0006047369	Asia
Asia|hCoV-19/South Korea/KCDC2558/2020|EPI ISL 514961|B.1.1|South Korea|2020-06-24	Asia|hCoV-19/Singapore/884/2020|EPI ISL 536425|B.1.1|Singapore|2020-08-31	0.0002350832	Asia
Asia|hCoV-19/South Korea/KCDC2557/2020|EPI ISL 514960|B.1.1|South Korea|2020-06-24	Asia|hCoV-19/Singapore/884/2020|EPI ISL 536425|B.1.1|Singapore|2020-08-31	0.0003022812	Asia
Asia|hCoV-19/Bangladesh/BCSIR-NILMRC-218/2020|EPI ISL 483705|B.1.1|Bangladesh|2020-06-24	Asia|hCoV-19/Singapore/884/2020|EPI ISL 536425|B.1.1|Singapore|2020-08-31	0.0003022812	Asia
Asia|hCoV-19/India/GJ-GBRC329/2020|EPI ISL 512064|B.1.36|India|2020-06-25	Asia|hCoV-19/Singapore/884/2020|EPI ISL 536425|B.1.1|Singapore|2020-08-31	0.0005375131	Asia
Asia|hCoV-19/India/GJ-GBRC357b/2020|EPI ISL 514607|B.1.36|India|2020-06-25	Asia|hCoV-19/Singapore/884/2020|EPI ISL 536425|B.1.1|Singapore|2020-08-31	0.0005711289	Asia
Asia|hCoV-19/India/GJ-GBRC355a/2020|EPI ISL 514603|B.1.36|India|2020-06-25	Asia|hCoV-19/Singapore/884/2020|EPI ISL 536425|B.1.1|Singapore|2020-08-31	0.0004702691	Asia
Asia|hCoV-19/India/GJ-GBRC356/2020|EPI ISL 514605|B.1.36|India|2020-06-25	Asia|hCoV-19/Singapore/884/2020|EPI ISL 536425|B.1.1|Singapore|2020-08-31	0.0006047269	Asia
Asia|hCoV-19/India/GJ-GBRC355b/2020|EPI ISL 514604|B.1.36|India|2020-06-25	Asia|hCoV-19/Singapore/884/2020|EPI ISL 536425|B.1.1|Singapore|2020-08-31	0.0005038850	Asia
Asia|hCoV-19/United Arab Emirates/529/2020|EPI ISL 528703|B.1.1.220|United Arab Emirates|2020-06-26	Asia|hCoV-19/Singapore/884/2020|EPI ISL 536425|B.1.1|Singapore|2020-08-31	0.0003694685	Asia
Asia|hCoV-19/Indonesia/JT-UGM-202538/2020|EPI ISL 525492|B.1.160|Indonesia|2020-06-26	Asia|hCoV-19/Singapore/884/2020|EPI ISL 536425|B.1.1|Singapore|2020-08-31	0.0005374882	Asia
Asia|hCoV-19/India/UP-MN32/2020|EPI ISL 508419|B.1.36|India|2020-06-27	Asia|hCoV-19/Singapore/884/2020|EPI ISL 536425|B.1.1|Singapore|2020-08-31	0.0005374724	Asia
Asia|hCoV-19/South Korea/KCDC2683/2020|EPI ISL 522464|B.1.275|South Korea|2020-06-27	Asia|hCoV-19/Singapore/884/2020|EPI ISL 536425|B.1.1|Singapore|2020-08-31	0.0004766382	Asia
Asia|hCoV-19/Indonesia/JB-TFRIC19-R30535/2020|EPI ISL 528747|B.1.1|Indonesia|2020-06-28	Asia|hCoV-19/Singapore/884/2020|EPI ISL 536425|B.1.1|Singapore|2020-08-31	0.0002015008	Asia
Asia|hCoV-19/India/GJ-GBRC283/2020|EPI ISL 495020|B.1.246|India|2020-06-28	Asia|hCoV-19/Singapore/884/2020|EPI ISL 536425|B.1.1|Singapore|2020-08-31	0.0004706132	Asia
Asia|hCoV-19/South Korea/KCDC2588/2020|EPI ISL 514991|B.1.1|South Korea|2020-06-29	Asia|hCoV-19/Singapore/884/2020|EPI ISL 536425|B.1.1|Singapore|2020-08-31	0.0003022521	Asia
Asia|hCoV-19/South Korea/KCDC2589/2020|EPI ISL 514992|B.1.1|South Korea|2020-06-29	Asia|hCoV-19/Singapore/884/2020|EPI ISL 536425|B.1.1|Singapore|2020-08-31	0.0003028573	Asia
Asia|hCoV-19/Israel/CVL1195/2020|EPI ISL 516904|B.1.3|Israel|2020-06-29	Asia|hCoV-19/Singapore/884/2020|EPI ISL 536425|B.1.1|Singapore|2020-08-31	0.0008526762	Asia
Asia|hCoV-19/India/GJ-GBRC284a/2020|EPI ISL 495021|B.1.36|India|2020-06-30	Asia|hCoV-19/Singapore/884/2020|EPI ISL 536425|B.1.1|Singapore|2020-08-31	0.0005374967	Asia
Asia|hCoV-19/India/GJ-GBRC284b/2020|EPI ISL 495022|B.1.36|India|2020-06-30	Asia|hCoV-19/Singapore/884/2020|EPI ISL 536425|B.1.1|Singapore|2020-08-31	0.0005711288	Asia
Asia|hCoV-19/United Arab Emirates/558/2020|EPI ISL 528705|B.1|United Arab Emirates|2020-06-30	Asia|hCoV-19/Singapore/884/2020|EPI ISL 536425|B.1.1|Singapore|2020-08-31	0.0004366550	Asia
Asia|hCoV-19/South Korea/KCDC2687/2020|EPI ISL 522467|B.1.1|South Korea|2020-06-30	Asia|hCoV-19/Singapore/884/2020|EPI ISL 536425|B.1.1|Singapore|2020-08-31	0.0002015550	Asia
Asia|hCoV-19/Hong Kong/HKU-200723-042/2020|EPI ISL 497809|B.1|Hong Kong|2020-07-01	Asia|hCoV-19/Singapore/884/2020|EPI ISL 536425|B.1.1|Singapore|2020-08-31	0.0006384434	Asia
Asia|hCoV-19/United Arab Emirates/581/2020|EPI ISL 528707|B.1|United Arab Emirates|2020-07-01	Asia|hCoV-19/Singapore/884/2020|EPI ISL 536425|B.1.1|Singapore|2020-08-31	0.0004366752	Asia
Asia|hCoV-19/South Korea/KCDC2689/2020|EPI ISL 522469|B.1|South Korea|2020-07-01	Asia|hCoV-19/Singapore/884/2020|EPI ISL 536425|B.1.1|Singapore|2020-08-31	0.0005714625	Asia
Asia|hCoV-19/India/GJ-GBRC285/2020|EPI ISL 495023|B.1.247|India|2020-07-02	Asia|hCoV-19/Singapore/884/2020|EPI ISL 536425|B.1.1|Singapore|2020-08-31	0.0004030834	Asia
Asia|hCoV-19/South Korea/KCDC2691/2020|EPI ISL 522471|B.1.1|South Korea|2020-07-02	Asia|hCoV-19/Singapore/884/2020|EPI ISL 536425|B.1.1|Singapore|2020-08-31	0.0003733468	Asia
Asia|hCoV-19/Hong Kong/HKU-200723-077/2020|EPI ISL 497844|B.1|Hong Kong|2020-07-03	Asia|hCoV-19/Singapore/884/2020|EPI ISL 536425|B.1.1|Singapore|2020-08-31	0.0004060550	Asia
Asia|hCoV-19/India/UT-IMT-AT52/2020|EPI ISL 560320|B.1.247|India|2020-07-03	Asia|hCoV-19/Singapore/884/2020|EPI ISL 536425|B.1.1|Singapore|2020-08-31	0.0005452092	Asia
Asia|hCoV-19/India/GJ-GBRC287/2020|EPI ISL 495025|B.1.5|India|2020-07-04	Asia|hCoV-19/Singapore/884/2020|EPI ISL 536425|B.1.1|Singapore|2020-08-31	0.0002686676	Asia
Asia|hCoV-19/South Korea/KCDC2695/2020|EPI ISL 522475|B.1.1|South Korea|2020-07-04	Asia|hCoV-19/Singapore/884/2020|EPI ISL 536425|B.1.1|Singapore|2020-08-31	0.0002351987	Asia
Asia|hCoV-19/South Korea/KCDC2694/2020|EPI ISL 522474|B.1.1|South Korea|2020-07-04	Asia|hCoV-19/Singapore/884/2020|EPI ISL 536425|B.1.1|Singapore|2020-08-31	0.0002016668	Asia
Asia|hCoV-19/South Korea/KCDC2697/2020|EPI ISL 522477|B.1.1|South Korea|2020-07-04	Asia|hCoV-19/Singapore/884/2020|EPI ISL 536425|B.1.1|Singapore|2020-08-31	0.0003031722	Asia
Asia|hCoV-19/South Korea/KCDC2698/2020|EPI ISL 522478|B.1.1|South Korea|2020-07-04	Asia|hCoV-19/Singapore/884/2020|EPI ISL 536425|B.1.1|Singapore|2020-08-31	0.0003032221	Asia
Asia|hCoV-19/Bangladesh/BCSIR-NILMRC-222/2020|EPI ISL 487362|B.1|Bangladesh|2020-07-06	Asia|hCoV-19/Singapore/884/2020|EPI ISL 536425|B.1.1|Singapore|2020-08-31	0.0003694357	Asia
Asia|hCoV-19/India/GJ-GBRC-392b/2020|EPI ISL 524759|B.1.160|India|2020-07-06	Asia|hCoV-19/Singapore/884/2020|EPI ISL 536425|B.1.1|Singapore|2020-08-31	0.0006047549	Asia
Asia|hCoV-19/India/GJ-GBRC-389a/2020|EPI ISL 524752|B.1.160.1|India|2020-07-06	Asia|hCoV-19/Singapore/884/2020|EPI ISL 536425|B.1.1|Singapore|2020-08-31	0.0005039400	Asia
Asia|hCoV-19/India/GJ-GBRC-391a/2020|EPI ISL 524756|B.1.36|India|2020-07-06	Asia|hCoV-19/Singapore/884/2020|EPI ISL 536425|B.1.1|Singapore|2020-08-31	0.0006047067	Asia
Asia|hCoV-19/Bangladesh/BCSIR-NILMRC-228/2020|EPI ISL 487368|B.1.159|Bangladesh|2020-07-06	Asia|hCoV-19/Singapore/884/2020|EPI ISL 536425|B.1.1|Singapore|2020-08-31	0.0005379516	Asia
Asia|hCoV-19/India/GJ-GBRC-389b/2020|EPI ISL 524753|B.1.160.1|India|2020-07-06	Asia|hCoV-19/Singapore/884/2020|EPI ISL 536425|B.1.1|Singapore|2020-08-31	0.0005711817	Asia
Asia|hCoV-19/Bangladesh/BCSIR-NILMRC-244/2020|EPI ISL 487384|B.1.1.316|Bangladesh|2020-07-06	Asia|hCoV-19/Singapore/884/2020|EPI ISL 536425|B.1.1|Singapore|2020-08-31	0.0002686720	Asia
Asia|hCoV-19/India/GJ-GBRC335a/2020|EPI ISL 512072|B.1.247|India|2020-07-06	Asia|hCoV-19/Singapore/884/2020|EPI ISL 536425|B.1.1|Singapore|2020-08-31	0.0005038766	Asia
Asia|hCoV-19/India/GJ-GBRC-394a/2020|EPI ISL 524762|B.1|India|2020-07-06	Asia|hCoV-19/Singapore/884/2020|EPI ISL 536425|B.1.1|Singapore|2020-08-31	0.0004702613	Asia
Asia|hCoV-19/Bangladesh/BCSIR-NILMRC-230/2020|EPI ISL 487372|B.1.1.316|Bangladesh|2020-07-06	Asia|hCoV-19/Singapore/884/2020|EPI ISL 536425|B.1.1|Singapore|2020-08-31	0.0003694466	Asia
Asia|hCoV-19/Bangladesh/BCSIR-NILMRC-259/2020|EPI ISL 498808|B.1.1.316|Bangladesh|2020-07-07	Asia|hCoV-19/Singapore/884/2020|EPI ISL 536425|B.1.1|Singapore|2020-08-31	0.0004030595	Asia
Asia|hCoV-19/Hong Kong/HKU-200723-015/2020|EPI ISL 497782|B.1.160|Hong Kong|2020-07-07	Asia|hCoV-19/Singapore/884/2020|EPI ISL 536425|B.1.1|Singapore|2020-08-31	0.0005038850	Asia
Asia|hCoV-19/Bangladesh/BCSIR-NILMRC-263/2020|EPI ISL 498267|B.1.1|Bangladesh|2020-07-07	Asia|hCoV-19/Singapore/884/2020|EPI ISL 536425|B.1.1|Singapore|2020-08-31	0.0001343126	Asia
Asia|hCoV-19/Bangladesh/BCSIR-NILMRC-250/2020|EPI ISL 490114|B.1.1|Bangladesh|2020-07-07	Asia|hCoV-19/Singapore/884/2020|EPI ISL 536425|B.1.1|Singapore|2020-08-31	0.0003022393	Asia
Asia|hCoV-19/South Korea/KCDC2708/2020|EPI ISL 522487|B.1.1|South Korea|2020-07-07	Asia|hCoV-19/Singapore/884/2020|EPI ISL 536425|B.1.1|Singapore|2020-08-31	0.0003022342	Asia
Asia|hCoV-19/Hong Kong/HKU-200723-084/2020|EPI ISL 497851|B.6|Hong Kong|2020-07-07	Asia|hCoV-19/Singapore/884/2020|EPI ISL 536425|B.1.1|Singapore|2020-08-31	0.0007123895	Asia
Asia|hCoV-19/South Korea/KCDC2638/2020|EPI ISL 515040|B.1.1|South Korea|2020-07-08	Asia|hCoV-19/Singapore/884/2020|EPI ISL 536425|B.1.1|Singapore|2020-08-31	0.0003022813	Asia
Asia|hCoV-19/South Korea/KCDC2709/2020|EPI ISL 522488|B.1.1|South Korea|2020-07-08	Asia|hCoV-19/Singapore/884/2020|EPI ISL 536425|B.1.1|Singapore|2020-08-31	0.0003358382	Asia
Asia|hCoV-19/Hong Kong/HKU-200723-050/2020|EPI ISL 497817|B.1.1|Hong Kong|2020-07-08	Asia|hCoV-19/Singapore/884/2020|EPI ISL 536425|B.1.1|Singapore|2020-08-31	0.0002372446	Asia
Asia|hCoV-19/Hong Kong/HKU-200723-068/2020|EPI ISL 497835|B.1.1|Hong Kong|2020-07-08	Asia|hCoV-19/Singapore/884/2020|EPI ISL 536425|B.1.1|Singapore|2020-08-31	0.0003389518	Asia
Asia|hCoV-19/India/GJ-GBRC338b/2020|EPI ISL 512076|B.1.247|India|2020-07-09	Asia|hCoV-19/Singapore/884/2020|EPI ISL 536425|B.1.1|Singapore|2020-08-31	0.0004702690	Asia
Asia|hCoV-19/India/GJ-GBRC-375/2020|EPI ISL 524732|B.1.247|India|2020-07-09	Asia|hCoV-19/Singapore/884/2020|EPI ISL 536425|B.1.1|Singapore|2020-08-31	0.0004366769	Asia
Asia|hCoV-19/India/GJ-GBRC338a/2020|EPI ISL 512075|B.1.247|India|2020-07-09	Asia|hCoV-19/Singapore/884/2020|EPI ISL 536425|B.1.1|Singapore|2020-08-31	0.0004366769	Asia
Asia|hCoV-19/India/GJ-GBRC-339/2020|EPI ISL 512077|B.1.247|India|2020-07-09	Asia|hCoV-19/Singapore/884/2020|EPI ISL 536425|B.1.1|Singapore|2020-08-31	0.0006052303	Asia
Asia|hCoV-19/India/GJ-GBRC337a/2020|EPI ISL 514435|B.1.247|India|2020-07-09	Asia|hCoV-19/Singapore/884/2020|EPI ISL 536425|B.1.1|Singapore|2020-08-31	0.0004031137	Asia
Asia|hCoV-19/India/GJ-GBRC337b/2020|EPI ISL 514436|B.1.247|India|2020-07-09	Asia|hCoV-19/Singapore/884/2020|EPI ISL 536425|B.1.1|Singapore|2020-08-31	0.0004367356	Asia
Asia|hCoV-19/India/GJ-GBRC340/2020|EPI ISL 514437|B.1.247|India|2020-07-09	Asia|hCoV-19/Singapore/884/2020|EPI ISL 536425|B.1.1|Singapore|2020-08-31	0.0003699110	Asia
Asia|hCoV-19/South Korea/KCDC2711/2020|EPI ISL 522490|A|South Korea|2020-07-10	Asia|hCoV-19/Singapore/884/2020|EPI ISL 536425|B.1.1|Singapore|2020-08-31	0.0007464775	Asia
Asia|hCoV-19/Hong Kong/HKU-200723-069/2020|EPI ISL 497836|B.1.1|Hong Kong|2020-07-10	Asia|hCoV-19/Singapore/884/2020|EPI ISL 536425|B.1.1|Singapore|2020-08-31	0.0002372446	Asia
Asia|hCoV-19/Hong Kong/HKU-200723-092/2020|EPI ISL 497859|B.1.1|Hong Kong|2020-07-10	Asia|hCoV-19/Singapore/884/2020|EPI ISL 536425|B.1.1|Singapore|2020-08-31	0.0002054021	Asia
Asia|hCoV-19/Hong Kong/HKU-200723-001/2020|EPI ISL 497768|B.6|Hong Kong|2020-07-10	Asia|hCoV-19/Singapore/884/2020|EPI ISL 536425|B.1.1|Singapore|2020-08-31	0.0007881604	Asia
Asia|hCoV-19/India/GJ-GBRC-387a/2020|EPI ISL 524749|B.4|India|2020-07-11	Asia|hCoV-19/Singapore/884/2020|EPI ISL 536425|B.1.1|Singapore|2020-08-31	0.0007729260	Asia
Asia|hCoV-19/South Korea/KCDC2650/2020|EPI ISL 515052|B.1.1|South Korea|2020-07-11	Asia|hCoV-19/Singapore/884/2020|EPI ISL 536425|B.1.1|Singapore|2020-08-31	0.0002686641	Asia
Asia|hCoV-19/India/GJ-GBRC-388/2020|EPI ISL 524751|B.1.36|India|2020-07-11	Asia|hCoV-19/Singapore/884/2020|EPI ISL 536425|B.1.1|Singapore|2020-08-31	0.0006047269	Asia
Asia|hCoV-19/India/GJ-GBRC-385/2020|EPI ISL 524746|B.4|India|2020-07-11	Asia|hCoV-19/Singapore/884/2020|EPI ISL 536425|B.1.1|Singapore|2020-08-31	0.0008065848	Asia
Asia|hCoV-19/India/GJ-GBRC-387b/2020|EPI ISL 524750|B.4|India|2020-07-11	Asia|hCoV-19/Singapore/884/2020|EPI ISL 536425|B.1.1|Singapore|2020-08-31	0.0008065475	Asia
Asia|hCoV-19/India/GJ-GBRC-386b/2020|EPI ISL 524748|B.1.36|India|2020-07-11	Asia|hCoV-19/Singapore/884/2020|EPI ISL 536425|B.1.1|Singapore|2020-08-31	0.0005379582	Asia
Asia|hCoV-19/India/GJ-GBRC-386a/2020|EPI ISL 524747|B.1.36|India|2020-07-11	Asia|hCoV-19/Singapore/884/2020|EPI ISL 536425|B.1.1|Singapore|2020-08-31	0.0004706585	Asia
Asia|hCoV-19/India/GJ-GBRC-377a/2020|EPI ISL 524735|B.1.36|India|2020-07-11	Asia|hCoV-19/Singapore/884/2020|EPI ISL 536425|B.1.1|Singapore|2020-08-31	0.0005717171	Asia
Asia|hCoV-19/South Korea/KCDC2721/2020|EPI ISL 522500|A|South Korea|2020-07-11	Asia|hCoV-19/Singapore/884/2020|EPI ISL 536425|B.1.1|Singapore|2020-08-31	0.0007059853	Asia
Asia|hCoV-19/Bangladesh/BCSIR-NILMRC-344/2020|EPI ISL 498803|B.1.1|Bangladesh|2020-07-12	Asia|hCoV-19/Singapore/884/2020|EPI ISL 536425|B.1.1|Singapore|2020-08-31	0.0003694900	Asia
Asia|hCoV-19/Singapore/745/2020|EPI ISL 500572|B.1.1|Singapore|2020-07-12	Asia|hCoV-19/Singapore/884/2020|EPI ISL 536425|B.1.1|Singapore|2020-08-31	0.0002026315	Asia
Asia|hCoV-19/South Korea/KCDC2722/2020|EPI ISL 522501|A|South Korea|2020-07-12	Asia|hCoV-19/Singapore/884/2020|EPI ISL 536425|B.1.1|Singapore|2020-08-31	0.0007060331	Asia
Asia|hCoV-19/South Korea/KCDC2716/2020|EPI ISL 522495|B.1.1|South Korea|2020-07-12	Asia|hCoV-19/Singapore/884/2020|EPI ISL 536425|B.1.1|Singapore|2020-08-31	0.0003363622	Asia
Asia|hCoV-19/South Korea/KCDC2719/2020|EPI ISL 522498|B.1.1|South Korea|2020-07-12	Asia|hCoV-19/Singapore/884/2020|EPI ISL 536425|B.1.1|Singapore|2020-08-31	0.0003030817	Asia
Asia|hCoV-19/South Korea/KCDC2717/2020|EPI ISL 522496|B.1.1|South Korea|2020-07-12	Asia|hCoV-19/Singapore/884/2020|EPI ISL 536425|B.1.1|Singapore|2020-08-31	0.0003369743	Asia
Asia|hCoV-19/Hong Kong/HKU-200723-048/2020|EPI ISL 497815|B.1.1|Hong Kong|2020-07-12	Asia|hCoV-19/Singapore/884/2020|EPI ISL 536425|B.1.1|Singapore|2020-08-31	0.0002372445	Asia
Asia|hCoV-19/Hong Kong/HKU-200723-071/2020|EPI ISL 497838|B.1.1|Hong Kong|2020-07-12	Asia|hCoV-19/Singapore/884/2020|EPI ISL 536425|B.1.1|Singapore|2020-08-31	0.0001368687	Asia
Asia|hCoV-19/South Korea/KCDC2715/2020|EPI ISL 522494|B.1.1|South Korea|2020-07-12	Asia|hCoV-19/Singapore/884/2020|EPI ISL 536425|B.1.1|Singapore|2020-08-31	0.0004107591	Asia
Asia|hCoV-19/South Korea/KCDC2723/2020|EPI ISL 522502|B.6|South Korea|2020-07-13	Asia|hCoV-19/Singapore/884/2020|EPI ISL 536425|B.1.1|Singapore|2020-08-31	0.0007392049	Asia
Asia|hCoV-19/Singapore/777/2020|EPI ISL 509387|B.1.247|Singapore|2020-07-13	Asia|hCoV-19/Singapore/884/2020|EPI ISL 536425|B.1.1|Singapore|2020-08-31	0.0007056349	Asia
Asia|hCoV-19/South Korea/KCDC2653/2020|EPI ISL 516783|A|South Korea|2020-07-13	Asia|hCoV-19/Singapore/884/2020|EPI ISL 536425|B.1.1|Singapore|2020-08-31	0.0007067961	Asia
Asia|hCoV-19/India/TG-CCMB-W900/2020|EPI ISL 528833|B.1.1.8|India|2020-07-14	Asia|hCoV-19/Singapore/884/2020|EPI ISL 536425|B.1.1|Singapore|2020-08-31	0.0004366567	Asia
Asia|hCoV-19/India/TG-CCMB-W855/2020|EPI ISL 528827|B.1.1.8|India|2020-07-14	Asia|hCoV-19/Singapore/884/2020|EPI ISL 536425|B.1.1|Singapore|2020-08-31	0.0004366494	Asia
Asia|hCoV-19/India/TG-CCMB-X59/2020|EPI ISL 528861|B.1.1|India|2020-07-14	Asia|hCoV-19/Singapore/884/2020|EPI ISL 536425|B.1.1|Singapore|2020-08-31	0.0004030662	Asia
Asia|hCoV-19/Bangladesh/BCSIR-NILMRC-287/2020|EPI ISL 504177|B.1|Bangladesh|2020-07-14	Asia|hCoV-19/Singapore/884/2020|EPI ISL 536425|B.1.1|Singapore|2020-08-31	0.0003358692	Asia
Asia|hCoV-19/India/TG-CCMB-W842/2020|EPI ISL 528823|B.1.1.8|India|2020-07-14	Asia|hCoV-19/Singapore/884/2020|EPI ISL 536425|B.1.1|Singapore|2020-08-31	0.0005711817	Asia
Asia|hCoV-19/India/TG-CCMB-X65/2020|EPI ISL 528862|B.1.1.8|India|2020-07-14	Asia|hCoV-19/Singapore/884/2020|EPI ISL 536425|B.1.1|Singapore|2020-08-31	0.0003358481	Asia
Asia|hCoV-19/India/TG-CCMB-W908/2020|EPI ISL 528835|B.1.1.8|India|2020-07-14	Asia|hCoV-19/Singapore/884/2020|EPI ISL 536425|B.1.1|Singapore|2020-08-31	0.0003694295	Asia
Asia|hCoV-19/India/TG-CCMB-X86/2020|EPI ISL 528865|B.1.1.8|India|2020-07-14	Asia|hCoV-19/Singapore/884/2020|EPI ISL 536425|B.1.1|Singapore|2020-08-31	0.0004366769	Asia
Asia|hCoV-19/South Korea/KCDC2731/2020|EPI ISL 522510|B.1.160|South Korea|2020-07-14	Asia|hCoV-19/Singapore/884/2020|EPI ISL 536425|B.1.1|Singapore|2020-08-31	0.0005375221	Asia
Asia|hCoV-19/India/TG-CCMB-X110/2020|EPI ISL 528845|B.1.1.8|India|2020-07-15	Asia|hCoV-19/Singapore/884/2020|EPI ISL 536425|B.1.1|Singapore|2020-08-31	0.0004030595	Asia
Asia|hCoV-19/Bangladesh/BCSIR-NILMRC-343/2020|EPI ISL 504184|B.1.247|Bangladesh|2020-07-15	Asia|hCoV-19/Singapore/884/2020|EPI ISL 536425|B.1.1|Singapore|2020-08-31	0.0006383843	Asia
Asia|hCoV-19/Bangladesh/BCSIR-NILMRC-350/2020|EPI ISL 514228|B.1.1|Bangladesh|2020-07-15	Asia|hCoV-19/Singapore/884/2020|EPI ISL 536425|B.1.1|Singapore|2020-08-31	0.0003694900	Asia
Asia|hCoV-19/Bangladesh/BCSIR-NILMRC-341/2020|EPI ISL 498802|B.1.1.316|Bangladesh|2020-07-15	Asia|hCoV-19/Singapore/884/2020|EPI ISL 536425|B.1.1|Singapore|2020-08-31	0.0003694637	Asia
Asia|hCoV-19/India/TG-CCMB-X112/2020|EPI ISL 528847|B.1.1.8|India|2020-07-15	Asia|hCoV-19/Singapore/884/2020|EPI ISL 536425|B.1.1|Singapore|2020-08-31	0.0004702988	Asia
Asia|hCoV-19/Bangladesh/BCSIR-NILMRC-346/2020|EPI ISL 498805|B.1.1.316|Bangladesh|2020-07-15	Asia|hCoV-19/Singapore/884/2020|EPI ISL 536425|B.1.1|Singapore|2020-08-31	0.0002686720	Asia
Asia|hCoV-19/Zhejiang/SX0715/2020|EPI ISL 497950|B.1.1|China|2020-07-15	Asia|hCoV-19/Singapore/884/2020|EPI ISL 536425|B.1.1|Singapore|2020-08-31	0.0002350654	Asia
Asia|hCoV-19/India/TG-CCMB-X115/2020|EPI ISL 528849|B.1.1.8|India|2020-07-15	Asia|hCoV-19/Singapore/884/2020|EPI ISL 536425|B.1.1|Singapore|2020-08-31	0.0003358537	Asia
Asia|hCoV-19/India/TG-CCMB-X103/2020|EPI ISL 528844|B.1.1|India|2020-07-15	Asia|hCoV-19/Singapore/884/2020|EPI ISL 536425|B.1.1|Singapore|2020-08-31	0.0003022622	Asia
Asia|hCoV-19/South Korea/KCDC2736/2020|EPI ISL 522515|B.1.1|South Korea|2020-07-16	Asia|hCoV-19/Singapore/884/2020|EPI ISL 536425|B.1.1|Singapore|2020-08-31	0.0002350723	Asia
Asia|hCoV-19/India/UT-IMT-BB45/2020|EPI ISL 560321|B.1.247|India|2020-07-17	Asia|hCoV-19/Singapore/884/2020|EPI ISL 536425|B.1.1|Singapore|2020-08-31	0.0004716099	Asia
Asia|hCoV-19/Bangladesh/BCSIR-NILMRC-291/2020|EPI ISL 498550|B.1.1.316|Bangladesh|2020-07-18	Asia|hCoV-19/Singapore/884/2020|EPI ISL 536425|B.1.1|Singapore|2020-08-31	0.0003694466	Asia
Asia|hCoV-19/Bangladesh/BCSIR-NILMRC-298/2020|EPI ISL 498785|B.1.1|Bangladesh|2020-07-18	Asia|hCoV-19/Singapore/884/2020|EPI ISL 536425|B.1.1|Singapore|2020-08-31	0.0003358382	Asia
Asia|hCoV-19/Bangladesh/BCSIR-NILMRC-297/2020|EPI ISL 498784|B.1.1|Bangladesh|2020-07-18	Asia|hCoV-19/Singapore/884/2020|EPI ISL 536425|B.1.1|Singapore|2020-08-31	0.0003694746	Asia
Asia|hCoV-19/Bangladesh/BCSIR-NILMRC-305/2020|EPI ISL 498818|B.1.1|Bangladesh|2020-07-18	Asia|hCoV-19/Singapore/884/2020|EPI ISL 536425|B.1.1|Singapore|2020-08-31	0.0005710761	Asia
Asia|hCoV-19/Bangladesh/BCSIR-NILMRC-295/2020|EPI ISL 504179|B.1.1.316|Bangladesh|2020-07-18	Asia|hCoV-19/Singapore/884/2020|EPI ISL 536425|B.1.1|Singapore|2020-08-31	0.0003022672	Asia
Asia|hCoV-19/Hong Kong/VM20060346/2020|EPI ISL 539812|B.1.255|Hong Kong|2020-07-19	Asia|hCoV-19/Singapore/884/2020|EPI ISL 536425|B.1.1|Singapore|2020-08-31	0.0007056558	Asia
Asia|hCoV-19/Bangladesh/BCSIR-NILMRC-311/2020|EPI ISL 498830|B.1.1|Bangladesh|2020-07-19	Asia|hCoV-19/Singapore/884/2020|EPI ISL 536425|B.1.1|Singapore|2020-08-31	0.0005710761	Asia
Asia|hCoV-19/Bangladesh/BCSIR-NILMRC-274/2020|EPI ISL 498274|B.1.1|Bangladesh|2020-07-19	Asia|hCoV-19/Singapore/884/2020|EPI ISL 536425|B.1.1|Singapore|2020-08-31	0.0003358748	Asia
Asia|hCoV-19/Hong Kong/VM20060398/2020|EPI ISL 539811|B.1.36|Hong Kong|2020-07-19	Asia|hCoV-19/Singapore/884/2020|EPI ISL 536425|B.1.1|Singapore|2020-08-31	0.0006382767	Asia
Asia|hCoV-19/Hong Kong/HKU-200723-109/2020|EPI ISL 510540|B.1.1|Hong Kong|2020-07-19	Asia|hCoV-19/Singapore/884/2020|EPI ISL 536425|B.1.1|Singapore|2020-08-31	0.0004539645	Asia
Asia|hCoV-19/Bangladesh/BCSIR-NILMRC-312/2020|EPI ISL 498892|B.1.1.316|Bangladesh|2020-07-20	Asia|hCoV-19/Singapore/884/2020|EPI ISL 536425|B.1.1|Singapore|2020-08-31	0.0004366975	Asia
Asia|hCoV-19/Hong Kong/HKU-200723-108/2020|EPI ISL 510539|B.1.1|Hong Kong|2020-07-20	Asia|hCoV-19/Singapore/884/2020|EPI ISL 536425|B.1.1|Singapore|2020-08-31	0.0003022393	Asia
Asia|hCoV-19/Hong Kong/VM20061555/2020|EPI ISL 539803|B.1.1|Hong Kong|2020-07-20	Asia|hCoV-19/Singapore/884/2020|EPI ISL 536425|B.1.1|Singapore|2020-08-31	0.0002686607	Asia
Asia|hCoV-19/Israel/CVL-n25955/2020|EPI ISL 514282|B.1.3|Israel|2020-07-20	Asia|hCoV-19/Singapore/884/2020|EPI ISL 536425|B.1.1|Singapore|2020-08-31	0.0009745558	Asia
Asia|hCoV-19/Bangladesh/BCSIR-NILMRC-384/2020|EPI ISL 514252|B.1.1.316|Bangladesh|2020-07-21	Asia|hCoV-19/Singapore/884/2020|EPI ISL 536425|B.1.1|Singapore|2020-08-31	0.0004030776	Asia
Asia|hCoV-19/Bangladesh/BCSIR-NILMRC-283/2020|EPI ISL 498815|B.1.1|Bangladesh|2020-07-21	Asia|hCoV-19/Singapore/884/2020|EPI ISL 536425|B.1.1|Singapore|2020-08-31	0.0004702770	Asia
Asia|hCoV-19/Bangladesh/BCSIR-NILMRC-385/2020|EPI ISL 514242|B.1.1|Bangladesh|2020-07-21	Asia|hCoV-19/Singapore/884/2020|EPI ISL 536425|B.1.1|Singapore|2020-08-31	0.0003358748	Asia
Asia|hCoV-19/Bangladesh/BCSIR-NILMRC-365/2020|EPI ISL 514238|B.1.1|Bangladesh|2020-07-21	Asia|hCoV-19/Singapore/884/2020|EPI ISL 536425|B.1.1|Singapore|2020-08-31	0.0005038636	Asia
Asia|hCoV-19/Bangladesh/BCSIR-NILMRC-281/2020|EPI ISL 498814|B.1.1.316|Bangladesh|2020-07-21	Asia|hCoV-19/Singapore/884/2020|EPI ISL 536425|B.1.1|Singapore|2020-08-31	0.0003358904	Asia
Asia|hCoV-19/Sri Lanka/CDR-KK57/2020|EPI ISL 525486|B.1|Sri Lanka|2020-07-21	Asia|hCoV-19/Singapore/884/2020|EPI ISL 536425|B.1.1|Singapore|2020-08-31	0.0007058220	Asia
Asia|hCoV-19/Sri Lanka/CDR-KK230/2020|EPI ISL 525489|B.1|Sri Lanka|2020-07-21	Asia|hCoV-19/Singapore/884/2020|EPI ISL 536425|B.1.1|Singapore|2020-08-31	0.0008068727	Asia
Asia|hCoV-19/South Korea/KCDC2654/2020|EPI ISL 516784|A|South Korea|2020-07-21	Asia|hCoV-19/Singapore/884/2020|EPI ISL 536425|B.1.1|Singapore|2020-08-31	0.0007062615	Asia
Asia|hCoV-19/South Korea/KCDC2655/2020|EPI ISL 516785|A|South Korea|2020-07-21	Asia|hCoV-19/Singapore/884/2020|EPI ISL 536425|B.1.1|Singapore|2020-08-31	0.0006725963	Asia
Asia|hCoV-19/Singapore/718/2020|EPI ISL 498616|B.1.1|Singapore|2020-07-21	Asia|hCoV-19/Singapore/884/2020|EPI ISL 536425|B.1.1|Singapore|2020-08-31	0.0001686339	Asia
Asia|hCoV-19/Liaoning/IVDC-04/2020|EPI ISL 498691|B.1.1|China|2020-07-22	Asia|hCoV-19/Singapore/884/2020|EPI ISL 536425|B.1.1|Singapore|2020-08-31	0.0003694405	Asia
Asia|hCoV-19/Bangladesh/NGRI-NSTU-02/2020|EPI ISL 514434|B.1.36|Bangladesh|2020-07-22	Asia|hCoV-19/Singapore/884/2020|EPI ISL 536425|B.1.1|Singapore|2020-08-31	0.0006383760	Asia
Asia|hCoV-19/Bangladesh/NGRI-NSTU-05/2020|EPI ISL 514441|B.1.36|Bangladesh|2020-07-23	Asia|hCoV-19/Singapore/884/2020|EPI ISL 536425|B.1.1|Singapore|2020-08-31	0.0006047090	Asia
Asia|hCoV-19/Indonesia/JB-TFRIC19-R48875/2020|EPI ISL 528752|B.1.247|Indonesia|2020-07-23	Asia|hCoV-19/Singapore/884/2020|EPI ISL 536425|B.1.1|Singapore|2020-08-31	0.0005375561	Asia
Asia|hCoV-19/Bangladesh/BCSIR-NILMRC-363/2020|EPI ISL 514236|B.1.1|Bangladesh|2020-07-24	Asia|hCoV-19/Singapore/884/2020|EPI ISL 536425|B.1.1|Singapore|2020-08-31	0.0005374406	Asia
Asia|hCoV-19/Bangladesh/BCSIR-NILMRC-359/2020|EPI ISL 514233|B.1.1.316|Bangladesh|2020-07-24	Asia|hCoV-19/Singapore/884/2020|EPI ISL 536425|B.1.1|Singapore|2020-08-31	0.0003694699	Asia
Asia|hCoV-19/Bangladesh/BCSIR-NILMRC-361/2020|EPI ISL 514234|B.1.1|Bangladesh|2020-07-24	Asia|hCoV-19/Singapore/884/2020|EPI ISL 536425|B.1.1|Singapore|2020-08-31	0.0002350724	Asia
Asia|hCoV-19/Indonesia/JB-TFRIC19-R49542/2020|EPI ISL 528750|B.1.246|Indonesia|2020-07-25	Asia|hCoV-19/Singapore/884/2020|EPI ISL 536425|B.1.1|Singapore|2020-08-31	0.0005720588	Asia
Asia|hCoV-19/Indonesia/JK-NIHRD-MI41613/2020|EPI ISL 538504|B.1.1|Indonesia|2020-07-27	Asia|hCoV-19/Singapore/884/2020|EPI ISL 536425|B.1.1|Singapore|2020-08-31	0.0003694528	Asia
Asia|hCoV-19/India/GJ-GBRC333/2020|EPI ISL 512069|B.1.36|India|2020-07-27	Asia|hCoV-19/Singapore/884/2020|EPI ISL 536425|B.1.1|Singapore|2020-08-31	0.0006720395	Asia
Asia|hCoV-19/India/GJ-GBRC331/2020|EPI ISL 512066|B.1.36|India|2020-07-27	Asia|hCoV-19/Singapore/884/2020|EPI ISL 536425|B.1.1|Singapore|2020-08-31	0.0007056676	Asia
Asia|hCoV-19/India/GJ-GBRC332b/2020|EPI ISL 512068|B.1.36|India|2020-07-27	Asia|hCoV-19/Singapore/884/2020|EPI ISL 536425|B.1.1|Singapore|2020-08-31	0.0006052276	Asia
Asia|hCoV-19/India/GJ-GBRC332a/2020|EPI ISL 512067|B.1.36|India|2020-07-27	Asia|hCoV-19/Singapore/884/2020|EPI ISL 536425|B.1.1|Singapore|2020-08-31	0.0006052097	Asia
Asia|hCoV-19/Indonesia/PA-NIHRD-PME4306/2020|EPI ISL 538512|B|Indonesia|2020-07-30	Asia|hCoV-19/Singapore/884/2020|EPI ISL 536425|B.1.1|Singapore|2020-08-31	0.0007056086	Asia
Asia|hCoV-19/South Korea/KCDC2810/2020|EPI ISL 526744|B.1.160|South Korea|2020-07-31	Asia|hCoV-19/Singapore/884/2020|EPI ISL 536425|B.1.1|Singapore|2020-08-31	0.0005374723	Asia
Asia|hCoV-19/Bangladesh/BCSIR-NILMRC-372/2020|EPI ISL 514249|B.1.1|Bangladesh|2020-07-31	Asia|hCoV-19/Singapore/884/2020|EPI ISL 536425|B.1.1|Singapore|2020-08-31	0.0002350724	Asia
Asia|hCoV-19/SaudiArabia/KAUST-JEDDAH473/2020|EPI ISL 512927|B.1.246|Saudi Arabia|2020-08-04	Asia|hCoV-19/Singapore/884/2020|EPI ISL 536425|B.1.1|Singapore|2020-08-31	0.0003694575	Asia
Asia|hCoV-19/SaudiArabia/KAUST-JEDDAH466/2020|EPI ISL 512921|B.1.246|Saudi Arabia|2020-08-04	Asia|hCoV-19/Singapore/884/2020|EPI ISL 536425|B.1.1|Singapore|2020-08-31	0.0003358636	Asia
Asia|hCoV-19/SaudiArabia/KAUST-JEDDAH468/2020|EPI ISL 512923|A|Saudi Arabia|2020-08-04	Asia|hCoV-19/Singapore/884/2020|EPI ISL 536425|B.1.1|Singapore|2020-08-31	0.0005711002	Asia
Asia|hCoV-19/SaudiArabia/KAUST-JEDDAH467/2020|EPI ISL 512922|A|Saudi Arabia|2020-08-04	Asia|hCoV-19/Singapore/884/2020|EPI ISL 536425|B.1.1|Singapore|2020-08-31	0.0005374951	Asia
Asia|hCoV-19/SaudiArabia/KAUST-JEDDAH462/2020|EPI ISL 512920|B.1.247|Saudi Arabia|2020-08-04	Asia|hCoV-19/Singapore/884/2020|EPI ISL 536425|B.1.1|Singapore|2020-08-31	0.0004058064	Asia
Asia|hCoV-19/SaudiArabia/KAUST-JEDDAH469/2020|EPI ISL 512924|B.1.246|Saudi Arabia|2020-08-04	Asia|hCoV-19/Singapore/884/2020|EPI ISL 536425|B.1.1|Singapore|2020-08-31	0.0003381696	Asia
Asia|hCoV-19/Indonesia/KS-NIHRD-PME4900/2020|EPI ISL 538510|B.1.247|Indonesia|2020-08-06	Asia|hCoV-19/Singapore/884/2020|EPI ISL 536425|B.1.1|Singapore|2020-08-31	0.0005374880	Asia
Asia|hCoV-19/Singapore/828/2020|EPI ISL 516828|B.1.247|Singapore|2020-08-07	Asia|hCoV-19/Singapore/884/2020|EPI ISL 536425|B.1.1|Singapore|2020-08-31	0.0005835176	Asia
Asia|hCoV-19/India/TG-CCMB-R91/2020|EPI ISL 539625|B.1.1.8|India|2020-08-09	Asia|hCoV-19/Singapore/884/2020|EPI ISL 536425|B.1.1|Singapore|2020-08-31	0.0004702911	Asia
Asia|hCoV-19/India/TG-CCMB-R220/2020|EPI ISL 539621|B.1.1.8|India|2020-08-09	Asia|hCoV-19/Singapore/884/2020|EPI ISL 536425|B.1.1|Singapore|2020-08-31	0.0004030782	Asia
Asia|hCoV-19/India/TG-CCMB-R159/2020|EPI ISL 539622|B.1.1.8|India|2020-08-09	Asia|hCoV-19/Singapore/884/2020|EPI ISL 536425|B.1.1|Singapore|2020-08-31	0.0004030714	Asia
Asia|hCoV-19/India/TG-CCMB-R187/2020|EPI ISL 539679|B.1.1.8|India|2020-08-09	Asia|hCoV-19/Singapore/884/2020|EPI ISL 536425|B.1.1|Singapore|2020-08-31	0.0004030222	Asia
Asia|hCoV-19/India/TG-CCMB-R249/2020|EPI ISL 539620|B.1.1.8|India|2020-08-09	Asia|hCoV-19/Singapore/884/2020|EPI ISL 536425|B.1.1|Singapore|2020-08-31	0.0004030595	Asia
Asia|hCoV-19/India/TG-CCMB-R208/2020|EPI ISL 539624|B.1.1.8|India|2020-08-09	Asia|hCoV-19/Singapore/884/2020|EPI ISL 536425|B.1.1|Singapore|2020-08-31	0.0003694637	Asia
Asia|hCoV-19/India/TG-CCMB-R305/2020|EPI ISL 539643|B.1.1.8|India|2020-08-09	Asia|hCoV-19/Singapore/884/2020|EPI ISL 536425|B.1.1|Singapore|2020-08-31	0.0004702753	Asia
Asia|hCoV-19/India/TG-CCMB-R217/2020|EPI ISL 539644|B.1.1.8|India|2020-08-09	Asia|hCoV-19/Singapore/884/2020|EPI ISL 536425|B.1.1|Singapore|2020-08-31	0.0004367374	Asia
Asia|hCoV-19/India/TG-CCMB-R286/2020|EPI ISL 539745|B.1.1.8|India|2020-08-09	Asia|hCoV-19/Singapore/884/2020|EPI ISL 536425|B.1.1|Singapore|2020-08-31	0.0006384860	Asia
Asia|hCoV-19/India/TG-CCMB-R178/2020|EPI ISL 539623|B.1.1.8|India|2020-08-09	Asia|hCoV-19/Singapore/884/2020|EPI ISL 536425|B.1.1|Singapore|2020-08-31	0.0004031679	Asia
Asia|hCoV-19/India/TG-CCMB-R394/2020|EPI ISL 539630|B.1.1.8|India|2020-08-09	Asia|hCoV-19/Singapore/884/2020|EPI ISL 536425|B.1.1|Singapore|2020-08-31	0.0004703915	Asia
Asia|hCoV-19/India/TG-CCMB-AA33/2020|EPI ISL 539668|B.1.1|India|2020-08-10	Asia|hCoV-19/Singapore/884/2020|EPI ISL 536425|B.1.1|Singapore|2020-08-31	0.0002686685	Asia
Asia|hCoV-19/India/TG-CCMB-AA19/2020|EPI ISL 539680|B.1.1.8|India|2020-08-10	Asia|hCoV-19/Singapore/884/2020|EPI ISL 536425|B.1.1|Singapore|2020-08-31	0.0004702474	Asia
Asia|hCoV-19/India/TG-CCMB-AA102/2020|EPI ISL 539677|B.1.1.8|India|2020-08-10	Asia|hCoV-19/Singapore/884/2020|EPI ISL 536425|B.1.1|Singapore|2020-08-31	0.0005038617	Asia
Asia|hCoV-19/Indonesia/YO-UGM-781481/2020|EPI ISL 516829|B.1.247|Indonesia|2020-08-10	Asia|hCoV-19/Singapore/884/2020|EPI ISL 536425|B.1.1|Singapore|2020-08-31	0.0006719773	Asia
Asia|hCoV-19/India/TG-CCMB-AA227/2020|EPI ISL 539645|B.1.1.8|India|2020-08-10	Asia|hCoV-19/Singapore/884/2020|EPI ISL 536425|B.1.1|Singapore|2020-08-31	0.0004702692	Asia
Asia|hCoV-19/India/TG-CCMB-AA147/2020|EPI ISL 539616|B.1.1.8|India|2020-08-10	Asia|hCoV-19/Singapore/884/2020|EPI ISL 536425|B.1.1|Singapore|2020-08-31	0.0003022482	Asia
Asia|hCoV-19/India/TG-CCMB-AA41/2020|EPI ISL 539739|B.1.247|India|2020-08-10	Asia|hCoV-19/Singapore/884/2020|EPI ISL 536425|B.1.1|Singapore|2020-08-31	0.0006047269	Asia
Asia|hCoV-19/India/TG-CCMB-AA01/2020|EPI ISL 539667|B.1.1|India|2020-08-10	Asia|hCoV-19/Singapore/884/2020|EPI ISL 536425|B.1.1|Singapore|2020-08-31	0.0001679076	Asia
Asia|hCoV-19/India/TG-CCMB-AA226/2020|EPI ISL 539651|B.1.1.8|India|2020-08-10	Asia|hCoV-19/Singapore/884/2020|EPI ISL 536425|B.1.1|Singapore|2020-08-31	0.0004703956	Asia
Asia|hCoV-19/India/TG-CCMB-AA68/2020|EPI ISL 539761|B.1.1.8|India|2020-08-10	Asia|hCoV-19/Singapore/884/2020|EPI ISL 536425|B.1.1|Singapore|2020-08-31	0.0004370643	Asia
Asia|hCoV-19/India/TG-CCMB-AA04/2020|EPI ISL 539676|B.1.1.8|India|2020-08-10	Asia|hCoV-19/Singapore/884/2020|EPI ISL 536425|B.1.1|Singapore|2020-08-31	0.0005381733	Asia
Asia|hCoV-19/India/TG-CCMB-AA241/2020|EPI ISL 539751|B.1.1|India|2020-08-11	Asia|hCoV-19/Singapore/884/2020|EPI ISL 536425|B.1.1|Singapore|2020-08-31	0.0001343171	Asia
Asia|hCoV-19/India/TG-CCMB-AA315/2020|EPI ISL 539754|B.1.1.8|India|2020-08-11	Asia|hCoV-19/Singapore/884/2020|EPI ISL 536425|B.1.1|Singapore|2020-08-31	0.0003694466	Asia
Asia|hCoV-19/India/TG-CCMB-AA328/2020|EPI ISL 539738|B.1|India|2020-08-11	Asia|hCoV-19/Singapore/884/2020|EPI ISL 536425|B.1.1|Singapore|2020-08-31	0.0005376106	Asia
Asia|hCoV-19/India/TG-CCMB-AA332/2020|EPI ISL 539663|B.1.1.8|India|2020-08-11	Asia|hCoV-19/Singapore/884/2020|EPI ISL 536425|B.1.1|Singapore|2020-08-31	0.0004702970	Asia
Asia|hCoV-19/Taiwan/NTU30/2020|EPI ISL 534336|B.1.1.206|Taiwan|2020-08-11	Asia|hCoV-19/Singapore/884/2020|EPI ISL 536425|B.1.1|Singapore|2020-08-31	0.0004030815	Asia
Asia|hCoV-19/India/TG-CCMB-AA407/2020|EPI ISL 539654|B.1.1.8|India|2020-08-11	Asia|hCoV-19/Singapore/884/2020|EPI ISL 536425|B.1.1|Singapore|2020-08-31	0.0003695009	Asia
Asia|hCoV-19/India/TG-CCMB-AA320/2020|EPI ISL 539672|B.1.1.8|India|2020-08-11	Asia|hCoV-19/Singapore/884/2020|EPI ISL 536425|B.1.1|Singapore|2020-08-31	0.0004707971	Asia
Asia|hCoV-19/India/TG-CCMB-AA344/2020|EPI ISL 539725|B.1.1|India|2020-08-11	Asia|hCoV-19/Singapore/884/2020|EPI ISL 536425|B.1.1|Singapore|2020-08-31	0.0003702925	Asia
Asia|hCoV-19/Singapore/823/2020|EPI ISL 516823|B.1.36|Singapore|2020-08-11	Asia|hCoV-19/Singapore/884/2020|EPI ISL 536425|B.1.1|Singapore|2020-08-31	0.0006743910	Asia
Asia|hCoV-19/India/TG-CCMB-AA272/2020|EPI ISL 539752|B.1.1.8|India|2020-08-11	Asia|hCoV-19/Singapore/884/2020|EPI ISL 536425|B.1.1|Singapore|2020-08-31	0.0004048497	Asia
Asia|hCoV-19/India/TG-CCMB-AA589/2020|EPI ISL 539650|B.1.1.8|India|2020-08-12	Asia|hCoV-19/Singapore/884/2020|EPI ISL 536425|B.1.1|Singapore|2020-08-31	0.0004366696	Asia
Asia|hCoV-19/India/TG-CCMB-AA524/2020|EPI ISL 539670|B.1.1.8|India|2020-08-12	Asia|hCoV-19/Singapore/884/2020|EPI ISL 536425|B.1.1|Singapore|2020-08-31	0.0004702770	Asia
Asia|hCoV-19/India/TG-CCMB-AA560/2020|EPI ISL 539633|B.1.1.8|India|2020-08-12	Asia|hCoV-19/Singapore/884/2020|EPI ISL 536425|B.1.1|Singapore|2020-08-31	0.0003358226	Asia
Asia|hCoV-19/India/TG-CCMB-AA616/2020|EPI ISL 539733|B.1.1.8|India|2020-08-12	Asia|hCoV-19/Singapore/884/2020|EPI ISL 536425|B.1.1|Singapore|2020-08-31	0.0006384056	Asia
Asia|hCoV-19/India/WB-IICB-005/2020|EPI ISL 569863|B|India|2020-08-12	Asia|hCoV-19/Singapore/884/2020|EPI ISL 536425|B.1.1|Singapore|2020-08-31	0.0004366292	Asia
Asia|hCoV-19/India/TG-CCMB-AA669/2020|EPI ISL 539655|B.1.1.8|India|2020-08-12	Asia|hCoV-19/Singapore/884/2020|EPI ISL 536425|B.1.1|Singapore|2020-08-31	0.0003694637	Asia
Asia|hCoV-19/India/TG-CCMB-AA586/2020|EPI ISL 539649|B.1.1.8|India|2020-08-12	Asia|hCoV-19/Singapore/884/2020|EPI ISL 536425|B.1.1|Singapore|2020-08-31	0.0004030528	Asia
Asia|hCoV-19/India/TG-CCMB-AA624/2020|EPI ISL 539641|B.1.1.8|India|2020-08-12	Asia|hCoV-19/Singapore/884/2020|EPI ISL 536425|B.1.1|Singapore|2020-08-31	0.0002686551	Asia
Asia|hCoV-19/India/TG-CCMB-AA713/2020|EPI ISL 539734|B.1.1.8|India|2020-08-12	Asia|hCoV-19/Singapore/884/2020|EPI ISL 536425|B.1.1|Singapore|2020-08-31	0.0005712130	Asia
Asia|hCoV-19/India/TG-CCMB-AA622/2020|EPI ISL 539638|B.1.1.8|India|2020-08-12	Asia|hCoV-19/Singapore/884/2020|EPI ISL 536425|B.1.1|Singapore|2020-08-31	0.0003023142	Asia
Asia|hCoV-19/India/TG-CCMB-AA562/2020|EPI ISL 539634|B.1.1.8|India|2020-08-12	Asia|hCoV-19/Singapore/884/2020|EPI ISL 536425|B.1.1|Singapore|2020-08-31	0.0003359129	Asia
Asia|hCoV-19/India/TG-CCMB-AA900/2020|EPI ISL 539674|B.1.1.8|India|2020-08-13	Asia|hCoV-19/Singapore/884/2020|EPI ISL 536425|B.1.1|Singapore|2020-08-31	0.0005711025	Asia
Asia|hCoV-19/India/TG-CCMB-AA819/2020|EPI ISL 539669|B.1.1|India|2020-08-13	Asia|hCoV-19/Singapore/884/2020|EPI ISL 536425|B.1.1|Singapore|2020-08-31	0.0002014898	Asia
Asia|hCoV-19/India/TG-CCMB-AB397/2020|EPI ISL 539666|B.1.1.8|India|2020-08-13	Asia|hCoV-19/Singapore/884/2020|EPI ISL 536425|B.1.1|Singapore|2020-08-31	0.0005038701	Asia
Asia|hCoV-19/India/TG-CCMB-AA972/2020|EPI ISL 539636|B.1.1.8|India|2020-08-13	Asia|hCoV-19/Singapore/884/2020|EPI ISL 536425|B.1.1|Singapore|2020-08-31	0.0004030036	Asia
Asia|hCoV-19/India/TG-CCMB-AA863/2020|EPI ISL 539671|B.1.1.8|India|2020-08-13	Asia|hCoV-19/Singapore/884/2020|EPI ISL 536425|B.1.1|Singapore|2020-08-31	0.0005374813	Asia
Asia|hCoV-19/India/TG-CCMB-AA785/2020|EPI ISL 539653|B.1.1.8|India|2020-08-13	Asia|hCoV-19/Singapore/884/2020|EPI ISL 536425|B.1.1|Singapore|2020-08-31	0.0004030699	Asia
Asia|hCoV-19/India/TG-CCMB-AA773/2020|EPI ISL 539678|B.1.1.8|India|2020-08-13	Asia|hCoV-19/Singapore/884/2020|EPI ISL 536425|B.1.1|Singapore|2020-08-31	0.0005710739	Asia
Asia|hCoV-19/India/TG-CCMB-AB395/2020|EPI ISL 539635|B.1.1.8|India|2020-08-13	Asia|hCoV-19/Singapore/884/2020|EPI ISL 536425|B.1.1|Singapore|2020-08-31	0.0003358226	Asia
Asia|hCoV-19/India/TG-CCMB-AB358/2020|EPI ISL 539637|B.1.1.8|India|2020-08-13	Asia|hCoV-19/Singapore/884/2020|EPI ISL 536425|B.1.1|Singapore|2020-08-31	0.0004032118	Asia
Asia|hCoV-19/India/TG-CCMB-AA818/2020|EPI ISL 539735|B.1.1.8|India|2020-08-13	Asia|hCoV-19/Singapore/884/2020|EPI ISL 536425|B.1.1|Singapore|2020-08-31	0.0003698629	Asia
Asia|hCoV-19/India/TG-CCMB-AB364/2020|EPI ISL 539631|B.1.1.8|India|2020-08-13	Asia|hCoV-19/Singapore/884/2020|EPI ISL 536425|B.1.1|Singapore|2020-08-31	0.0004712289	Asia
Asia|hCoV-19/India/TG-CCMB-AB268/2020|EPI ISL 539682|B.1.1.8|India|2020-08-14	Asia|hCoV-19/Singapore/884/2020|EPI ISL 536425|B.1.1|Singapore|2020-08-31	0.0005375470	Asia
Asia|hCoV-19/India/TG-CCMB-AB223/2020|EPI ISL 539640|B.1.1.8|India|2020-08-14	Asia|hCoV-19/Singapore/884/2020|EPI ISL 536425|B.1.1|Singapore|2020-08-31	0.0003022571	Asia
Asia|hCoV-19/India/TG-CCMB-AB443/2020|EPI ISL 539627|B.1.1.8|India|2020-08-14	Asia|hCoV-19/Singapore/884/2020|EPI ISL 536425|B.1.1|Singapore|2020-08-31	0.0004366567	Asia
Asia|hCoV-19/India/TG-CCMB-AB465/2020|EPI ISL 539617|B.1.1.8|India|2020-08-14	Asia|hCoV-19/Singapore/884/2020|EPI ISL 536425|B.1.1|Singapore|2020-08-31	0.0003358481	Asia
Asia|hCoV-19/India/TG-CCMB-AB227/2020|EPI ISL 539740|B.1.247|India|2020-08-14	Asia|hCoV-19/Singapore/884/2020|EPI ISL 536425|B.1.1|Singapore|2020-08-31	0.0007056023	Asia
Asia|hCoV-19/India/TG-CCMB-AB520/2020|EPI ISL 539629|B.1.1.8|India|2020-08-14	Asia|hCoV-19/Singapore/884/2020|EPI ISL 536425|B.1.1|Singapore|2020-08-31	0.0004366365	Asia
Asia|hCoV-19/India/TG-CCMB-AB143/2020|EPI ISL 539657|B.1.1.8|India|2020-08-14	Asia|hCoV-19/Singapore/884/2020|EPI ISL 536425|B.1.1|Singapore|2020-08-31	0.0004716478	Asia
Asia|hCoV-19/India/TG-CCMB-AB198/2020|EPI ISL 539746|B.1.1.8|India|2020-08-14	Asia|hCoV-19/Singapore/884/2020|EPI ISL 536425|B.1.1|Singapore|2020-08-31	0.0004729065	Asia
Asia|hCoV-19/India/TG-CCMB-AB229/2020|EPI ISL 539764|B.1.1|India|2020-08-14	Asia|hCoV-19/Singapore/884/2020|EPI ISL 536425|B.1.1|Singapore|2020-08-31	0.0002364901	Asia
Asia|hCoV-19/India/TG-CCMB-AB259/2020|EPI ISL 539681|B.1.1.8|India|2020-08-14	Asia|hCoV-19/Singapore/884/2020|EPI ISL 536425|B.1.1|Singapore|2020-08-31	0.0005409277	Asia
Asia|hCoV-19/India/TG-CCMB-AB203/2020|EPI ISL 539664|B.1.1.8|India|2020-08-14	Asia|hCoV-19/Singapore/884/2020|EPI ISL 536425|B.1.1|Singapore|2020-08-31	0.0003718166	Asia
Asia|hCoV-19/India/TG-CCMB-AB300/2020|EPI ISL 539639|B.1.1.8|India|2020-08-15	Asia|hCoV-19/Singapore/884/2020|EPI ISL 536425|B.1.1|Singapore|2020-08-31	0.0003358481	Asia
Asia|hCoV-19/India/TG-CCMB-AB314/2020|EPI ISL 539656|B.1.1.8|India|2020-08-15	Asia|hCoV-19/Singapore/884/2020|EPI ISL 536425|B.1.1|Singapore|2020-08-31	0.0004702178	Asia
Asia|hCoV-19/India/TG-CCMB-AB336/2020|EPI ISL 539662|B.1.1.8|India|2020-08-15	Asia|hCoV-19/Singapore/884/2020|EPI ISL 536425|B.1.1|Singapore|2020-08-31	0.0004370993	Asia
Asia|hCoV-19/Hong Kong/VM20108924/2020|EPI ISL 539821|B.1.177|Hong Kong|2020-08-15	Asia|hCoV-19/Singapore/884/2020|EPI ISL 536425|B.1.1|Singapore|2020-08-31	0.0006053471	Asia
Asia|hCoV-19/India/TG-CCMB-AB297/2020|EPI ISL 539767|B.1.1.8|India|2020-08-15	Asia|hCoV-19/Singapore/884/2020|EPI ISL 536425|B.1.1|Singapore|2020-08-31	0.0003379881	Asia
Asia|hCoV-19/India/TG-CCMB-AB583/2020|EPI ISL 539618|B.1.1.8|India|2020-08-16	Asia|hCoV-19/Singapore/884/2020|EPI ISL 536425|B.1.1|Singapore|2020-08-31	0.0003694637	Asia
Asia|hCoV-19/India/TG-CCMB-AB559/2020|EPI ISL 539675|B.1.1.8|India|2020-08-16	Asia|hCoV-19/Singapore/884/2020|EPI ISL 536425|B.1.1|Singapore|2020-08-31	0.0005711025	Asia
Asia|hCoV-19/India/TG-CCMB-AB578/2020|EPI ISL 539665|B.1.1.8|India|2020-08-16	Asia|hCoV-19/Singapore/884/2020|EPI ISL 536425|B.1.1|Singapore|2020-08-31	0.0003379224	Asia
Asia|hCoV-19/Singapore/850/2020|EPI ISL 527359|B.1.1|Singapore|2020-08-17	Asia|hCoV-19/Singapore/884/2020|EPI ISL 536425|B.1.1|Singapore|2020-08-31	0.0002014898	Asia
Asia|hCoV-19/Hong Kong/HKU-200823-002/2020|EPI ISL 516799|B.1.177|Hong Kong|2020-08-17	Asia|hCoV-19/Singapore/884/2020|EPI ISL 536425|B.1.1|Singapore|2020-08-31	0.0006047370	Asia
Asia|hCoV-19/Singapore/856/2020|EPI ISL 527365|B.1.1|Singapore|2020-08-17	Asia|hCoV-19/Singapore/884/2020|EPI ISL 536425|B.1.1|Singapore|2020-08-31	0.0002350902	Asia
Asia|hCoV-19/Singapore/855/2020|EPI ISL 527364|B.1.1|Singapore|2020-08-17	Asia|hCoV-19/Singapore/884/2020|EPI ISL 536425|B.1.1|Singapore|2020-08-31	0.0002024614	Asia
Asia|hCoV-19/India/TG-CCMB-AB955/2020|EPI ISL 539742|B.1.36|India|2020-08-17	Asia|hCoV-19/Singapore/884/2020|EPI ISL 536425|B.1.1|Singapore|2020-08-31	0.0008456313	Asia
Asia|hCoV-19/India/TG-CCMB-AC222/2020|EPI ISL 539743|B.1.36|India|2020-08-18	Asia|hCoV-19/Singapore/884/2020|EPI ISL 536425|B.1.1|Singapore|2020-08-31	0.0006760978	Asia
Asia|hCoV-19/India/TG-CCMB-AC434/2020|EPI ISL 539659|B.1.1.8|India|2020-08-19	Asia|hCoV-19/Singapore/884/2020|EPI ISL 536425|B.1.1|Singapore|2020-08-31	0.0004366696	Asia
Asia|hCoV-19/India/TG-CCMB-AC511/2020|EPI ISL 539744|B.1.36|India|2020-08-19	Asia|hCoV-19/Singapore/884/2020|EPI ISL 536425|B.1.1|Singapore|2020-08-31	0.0007392516	Asia
Asia|hCoV-19/India/TG-CCMB-AC284/2020|EPI ISL 539658|B.1.1.8|India|2020-08-19	Asia|hCoV-19/Singapore/884/2020|EPI ISL 536425|B.1.1|Singapore|2020-08-31	0.0004702474	Asia
Asia|hCoV-19/India/TG-CCMB-AC391/2020|EPI ISL 539741|B.1.247|India|2020-08-19	Asia|hCoV-19/Singapore/884/2020|EPI ISL 536425|B.1.1|Singapore|2020-08-31	0.0007056349	Asia
Asia|hCoV-19/India/TG-CCMB-AC437/2020|EPI ISL 539642|B.1.1.8|India|2020-08-19	Asia|hCoV-19/Singapore/884/2020|EPI ISL 536425|B.1.1|Singapore|2020-08-31	0.0004030714	Asia
Asia|hCoV-19/India/TG-CCMB-AC539/2020|EPI ISL 539619|B.1.1.8|India|2020-08-19	Asia|hCoV-19/Singapore/884/2020|EPI ISL 536425|B.1.1|Singapore|2020-08-31	0.0004030595	Asia
Asia|hCoV-19/India/TG-CCMB-AC377/2020|EPI ISL 539673|B.1.1.8|India|2020-08-19	Asia|hCoV-19/Singapore/884/2020|EPI ISL 536425|B.1.1|Singapore|2020-08-31	0.0005710232	Asia
Asia|hCoV-19/India/TG-CCMB-AC576/2020|EPI ISL 539773|B.1.1.8|India|2020-08-19	Asia|hCoV-19/Singapore/884/2020|EPI ISL 536425|B.1.1|Singapore|2020-08-31	0.0004387387	Asia
Asia|hCoV-19/India/TG-CCMB-AC488/2020|EPI ISL 539661|B.1.1.8|India|2020-08-19	Asia|hCoV-19/Singapore/884/2020|EPI ISL 536425|B.1.1|Singapore|2020-08-31	0.0004732103	Asia
Asia|hCoV-19/India/TG-CCMB-AC529/2020|EPI ISL 539772|B.1.1.8|India|2020-08-19	Asia|hCoV-19/Singapore/884/2020|EPI ISL 536425|B.1.1|Singapore|2020-08-31	0.0003718009	Asia
Asia|hCoV-19/India/TG-CCMB-AC438/2020|EPI ISL 539660|B.1.1.8|India|2020-08-19	Asia|hCoV-19/Singapore/884/2020|EPI ISL 536425|B.1.1|Singapore|2020-08-31	0.0004733443	Asia
Asia|hCoV-19/Indonesia/JK-NIHRD-MI52885/2020|EPI ISL 538505|B.1.1|Indonesia|2020-08-20	Asia|hCoV-19/Singapore/884/2020|EPI ISL 536425|B.1.1|Singapore|2020-08-31	0.0004030342	Asia
Asia|hCoV-19/Indonesia/JK-NIHRD-MI52946/2020|EPI ISL 538509|B.1.1|Indonesia|2020-08-20	Asia|hCoV-19/Singapore/884/2020|EPI ISL 536425|B.1.1|Singapore|2020-08-31	0.0003022926	Asia
Asia|hCoV-19/India/UT-IMT-BY60/2020|EPI ISL 547584|B.1.36|India|2020-08-24	Asia|hCoV-19/Singapore/884/2020|EPI ISL 536425|B.1.1|Singapore|2020-08-31	0.0006047574	Asia
Asia|hCoV-19/India/DL-IGIB-77797/2020|EPI ISL 528683|B.1.247|India|2020-08-24	Asia|hCoV-19/Singapore/884/2020|EPI ISL 536425|B.1.1|Singapore|2020-08-31	0.0008740630	Asia
Asia|hCoV-19/India/HR-IMT-BZ124/2020|EPI ISL 561339|B.1.36|India|2020-08-25	Asia|hCoV-19/Singapore/884/2020|EPI ISL 536425|B.1.1|Singapore|2020-08-31	0.0007056260	Asia
Asia|hCoV-19/India/HR-IMT-BZ144/2020|EPI ISL 561340|B.1.36|India|2020-08-25	Asia|hCoV-19/Singapore/884/2020|EPI ISL 536425|B.1.1|Singapore|2020-08-31	0.0006719290	Asia
Asia|hCoV-19/India/HR-IMT-BZ164/2020|EPI ISL 561341|B.1.247|India|2020-08-25	Asia|hCoV-19/Singapore/884/2020|EPI ISL 536425|B.1.1|Singapore|2020-08-31	0.0006384404	Asia
Asia|hCoV-19/India/HR-IMT-BZ102/2020|EPI ISL 547586|B.1.36|India|2020-08-25	Asia|hCoV-19/Singapore/884/2020|EPI ISL 536425|B.1.1|Singapore|2020-08-31	0.0007057506	Asia
Asia|hCoV-19/India/HR-IMT-BZ140/2020|EPI ISL 547588|B.1.36|India|2020-08-25	Asia|hCoV-19/Singapore/884/2020|EPI ISL 536425|B.1.1|Singapore|2020-08-31	0.0006742772	Asia
Asia|hCoV-19/India/HR-IMT-BZ115/2020|EPI ISL 560322|B.1.5|India|2020-08-25	Asia|hCoV-19/Singapore/884/2020|EPI ISL 536425|B.1.1|Singapore|2020-08-31	0.0005391735	Asia
Asia|hCoV-19/India/HR-IMT-BZ119/2020|EPI ISL 560323|B.1.5|India|2020-08-25	Asia|hCoV-19/Singapore/884/2020|EPI ISL 536425|B.1.1|Singapore|2020-08-31	0.0004064594	Asia
Asia|hCoV-19/India/HR-IMT-BZ122/2020|EPI ISL 547587|B.1.160|India|2020-08-25	Asia|hCoV-19/Singapore/884/2020|EPI ISL 536425|B.1.1|Singapore|2020-08-31	0.0005622736	Asia
Asia|hCoV-19/India/HR-IMT-CB126/2020|EPI ISL 561343|B.1.1|India|2020-08-27	Asia|hCoV-19/Singapore/884/2020|EPI ISL 536425|B.1.1|Singapore|2020-08-31	0.0004366235	Asia
Asia|hCoV-19/India/HR-IMT-CB117/2020|EPI ISL 560324|B.1.36|India|2020-08-27	Asia|hCoV-19/Singapore/884/2020|EPI ISL 536425|B.1.1|Singapore|2020-08-31	0.0006048159	Asia
Asia|hCoV-19/India/HR-IMT-CB193/2020|EPI ISL 547593|B.1.247|India|2020-08-27	Asia|hCoV-19/Singapore/884/2020|EPI ISL 536425|B.1.1|Singapore|2020-08-31	0.0006384997	Asia
Asia|hCoV-19/India/HR-IMT-CB45/2020|EPI ISL 547591|B.1.1.216|India|2020-08-27	Asia|hCoV-19/Singapore/884/2020|EPI ISL 536425|B.1.1|Singapore|2020-08-31	0.0003695087	Asia
Asia|hCoV-19/India/HR-IMT-CB29/2020|EPI ISL 547589|B.1.36|India|2020-08-27	Asia|hCoV-19/Singapore/884/2020|EPI ISL 536425|B.1.1|Singapore|2020-08-31	0.0006048845	Asia
Asia|hCoV-19/India/HR-IMT-CB44/2020|EPI ISL 547590|B.1.36|India|2020-08-27	Asia|hCoV-19/Singapore/884/2020|EPI ISL 536425|B.1.1|Singapore|2020-08-31	0.0006406664	Asia
Asia|hCoV-19/Singapore/876/2020|EPI ISL 536417|B.1.1|Singapore|2020-08-28	Asia|hCoV-19/Singapore/884/2020|EPI ISL 536425|B.1.1|Singapore|2020-08-31	0.0001682247	Asia
Asia|hCoV-19/Singapore/902/2020|EPI ISL 536443|B.1.1|Singapore|2020-08-28	Asia|hCoV-19/Singapore/884/2020|EPI ISL 536425|B.1.1|Singapore|2020-08-31	0.0002694798	Asia
Asia|hCoV-19/Singapore/912/2020|EPI ISL 536453|B.1.1|Singapore|2020-08-28	Asia|hCoV-19/Singapore/884/2020|EPI ISL 536425|B.1.1|Singapore|2020-08-31	0.0001698515	Asia
Asia|hCoV-19/Singapore/878/2020|EPI ISL 536419|B.1.36|Singapore|2020-08-29	Asia|hCoV-19/Singapore/884/2020|EPI ISL 536425|B.1.1|Singapore|2020-08-31	0.0006054898	Asia
Asia|hCoV-19/Singapore/882/2020|EPI ISL 536423|B.1.1|Singapore|2020-08-31	Asia|hCoV-19/Singapore/884/2020|EPI ISL 536425|B.1.1|Singapore|2020-08-31	0.0000000000	Asia
Asia|hCoV-19/Singapore/883/2020|EPI ISL 536424|B.1.1|Singapore|2020-08-31	Asia|hCoV-19/Singapore/884/2020|EPI ISL 536425|B.1.1|Singapore|2020-08-31	0.0000000000	Asia
Asia|hCoV-19/Wuhan/IVDC-HB-04/2020|EPI ISL 402120|B|China|2020-01-01	Asia|hCoV-19/Singapore/887/2020|EPI ISL 536428|B.1.1|Singapore|2020-08-31	0.0004366568	Asia
Asia|hCoV-19/Wuhan/IPBCAMS-WH-05/2020|EPI ISL 403928|B|China|2020-01-01	Asia|hCoV-19/Singapore/887/2020|EPI ISL 536428|B.1.1|Singapore|2020-08-31	0.0004030782	Asia
Asia|hCoV-19/Wuhan/WH03/2020|EPI ISL 406800|B|China|2020-01-01	Asia|hCoV-19/Singapore/887/2020|EPI ISL 536428|B.1.1|Singapore|2020-08-31	0.0003694638	Asia
Asia|hCoV-19/Wuhan/WHU01/2020|EPI ISL 406716|B|China|2020-01-02	Asia|hCoV-19/Singapore/887/2020|EPI ISL 536428|B.1.1|Singapore|2020-08-31	0.0003694638	Asia
Asia|hCoV-19/Beijing/Beijing-01/2020|EPI ISL 514752|B|China|2020-01-03	Asia|hCoV-19/Singapore/887/2020|EPI ISL 536428|B.1.1|Singapore|2020-08-31	0.0004030596	Asia
Asia|hCoV-19/Thailand/NIH-15/2020|EPI ISL 434692|B|Thailand|2020-01-05	Asia|hCoV-19/Singapore/887/2020|EPI ISL 536428|B.1.1|Singapore|2020-08-31	0.0003697619	Asia
Asia|hCoV-19/Wuhan/WH04/2020|EPI ISL 406801|A|China|2020-01-05	Asia|hCoV-19/Singapore/887/2020|EPI ISL 536428|B.1.1|Singapore|2020-08-31	0.0004366568	Asia
Asia|hCoV-19/Thailand/61/2020|EPI ISL 403962|B|Thailand|2020-01-08	Asia|hCoV-19/Singapore/887/2020|EPI ISL 536428|B.1.1|Singapore|2020-08-31	0.0003694638	Asia
Asia|hCoV-19/Jingzhou/HBCDC-HB-01/2020|EPI ISL 412459|B|China|2020-01-08	Asia|hCoV-19/Singapore/887/2020|EPI ISL 536428|B.1.1|Singapore|2020-08-31	0.0005374725	Asia
Asia|hCoV-19/Beijing/WH-09/2020|EPI ISL 411957|B|China|2020-01-08	Asia|hCoV-19/Singapore/887/2020|EPI ISL 536428|B.1.1|Singapore|2020-08-31	0.0004030596	Asia
Asia|hCoV-19/Shenzhen/HKU-SZ-002/2020|EPI ISL 406030|A|China|2020-01-10	Asia|hCoV-19/Singapore/887/2020|EPI ISL 536428|B.1.1|Singapore|2020-08-31	0.0004702553	Asia
Asia|hCoV-19/Wuhan/OS52/2020|EPI ISL 450500|B|China|2020-01-10	Asia|hCoV-19/Singapore/887/2020|EPI ISL 536428|B.1.1|Singapore|2020-08-31	0.0005038702	Asia
Asia|hCoV-19/Shenzhen/HKU-SZ-005/2020|EPI ISL 405839|A|China|2020-01-11	Asia|hCoV-19/Singapore/887/2020|EPI ISL 536428|B.1.1|Singapore|2020-08-31	0.0005374566	Asia
Asia|hCoV-19/Jiangxi/IVDC-JX-002/2020|EPI ISL 408486|B|China|2020-01-11	Asia|hCoV-19/Singapore/887/2020|EPI ISL 536428|B.1.1|Singapore|2020-08-31	0.0004030715	Asia
Asia|hCoV-19/Shenzhen/SZTH-002/2020|EPI ISL 406593|A|China|2020-01-13	Asia|hCoV-19/Singapore/887/2020|EPI ISL 536428|B.1.1|Singapore|2020-08-31	0.0004702553	Asia
Asia|hCoV-19/Thailand/74/2020|EPI ISL 403963|B|Thailand|2020-01-13	Asia|hCoV-19/Singapore/887/2020|EPI ISL 536428|B.1.1|Singapore|2020-08-31	0.0003694638	Asia
Asia|hCoV-19/Nepal/61/2020|EPI ISL 410301|B|Nepal|2020-01-13	Asia|hCoV-19/Singapore/887/2020|EPI ISL 536428|B.1.1|Singapore|2020-08-31	0.0004031950	Asia
Asia|hCoV-19/Guangdong/20SF012/2020|EPI ISL 403932|A|China|2020-01-14	Asia|hCoV-19/Singapore/887/2020|EPI ISL 536428|B.1.1|Singapore|2020-08-31	0.0004702554	Asia
Asia|hCoV-19/Guangdong/20SF013/2020|EPI ISL 403933|A|China|2020-01-15	Asia|hCoV-19/Singapore/887/2020|EPI ISL 536428|B.1.1|Singapore|2020-08-31	0.0004702553	Asia
Asia|hCoV-19/Guangdong/20SF014/2020|EPI ISL 403934|B|China|2020-01-15	Asia|hCoV-19/Singapore/887/2020|EPI ISL 536428|B.1.1|Singapore|2020-08-31	0.0004030596	Asia
Asia|hCoV-19/Sichuan/IVDC-SC-001/2020|EPI ISL 408484|A|China|2020-01-15	Asia|hCoV-19/Singapore/887/2020|EPI ISL 536428|B.1.1|Singapore|2020-08-31	0.0005711120	Asia
Asia|hCoV-19/Thailand/Nonthaburi 68/2020|EPI ISL 447910|B|Thailand|2020-01-15	Asia|hCoV-19/Singapore/887/2020|EPI ISL 536428|B.1.1|Singapore|2020-08-31	0.0003694638	Asia
Asia|hCoV-19/Shenzhen/SZTH-003/2020|EPI ISL 406594|B|China|2020-01-16	Asia|hCoV-19/Singapore/887/2020|EPI ISL 536428|B.1.1|Singapore|2020-08-31	0.0004366568	Asia
Asia|hCoV-19/Zhejiang/WZ-01/2020|EPI ISL 404227|B|China|2020-01-16	Asia|hCoV-19/Singapore/887/2020|EPI ISL 536428|B.1.1|Singapore|2020-08-31	0.0004030596	Asia
Asia|hCoV-19/Shenzhen/SZTH-004/2020|EPI ISL 406595|B|China|2020-01-16	Asia|hCoV-19/Singapore/887/2020|EPI ISL 536428|B.1.1|Singapore|2020-08-31	0.0006719972	Asia
Asia|hCoV-19/Thailand/NIH-59/2020|EPI ISL 434693|B|Thailand|2020-01-16	Asia|hCoV-19/Singapore/887/2020|EPI ISL 536428|B.1.1|Singapore|2020-08-31	0.0003694886	Asia
Asia|hCoV-19/Hunan/HN-CIDC-P2/2020|EPI ISL 539333|B|China|2020-01-17	Asia|hCoV-19/Singapore/887/2020|EPI ISL 536428|B.1.1|Singapore|2020-08-31	0.0004030782	Asia
Asia|hCoV-19/Guangdong/20SF028/2020|EPI ISL 403936|B|China|2020-01-17	Asia|hCoV-19/Singapore/887/2020|EPI ISL 536428|B.1.1|Singapore|2020-08-31	0.0004030596	Asia
Asia|hCoV-19/Yunnan/IVDC-YN-003/2020|EPI ISL 408480|A|China|2020-01-17	Asia|hCoV-19/Singapore/887/2020|EPI ISL 536428|B.1.1|Singapore|2020-08-31	0.0004702771	Asia
Asia|hCoV-19/Zhejiang/WZ-02/2020|EPI ISL 404228|B|China|2020-01-17	Asia|hCoV-19/Singapore/887/2020|EPI ISL 536428|B.1.1|Singapore|2020-08-31	0.0003694638	Asia
Asia|hCoV-19/Wuhan/HBCDC-HB-02/2020|EPI ISL 412978|B|China|2020-01-17	Asia|hCoV-19/Singapore/887/2020|EPI ISL 536428|B.1.1|Singapore|2020-08-31	0.0005038786	Asia
Asia|hCoV-19/Guangdong/20SF040/2020|EPI ISL 403937|B|China|2020-01-18	Asia|hCoV-19/Singapore/887/2020|EPI ISL 536428|B.1.1|Singapore|2020-08-31	0.0004030596	Asia
Asia|hCoV-19/Wuhan/HBCDC-HB-03/2020|EPI ISL 412979|A|China|2020-01-18	Asia|hCoV-19/Singapore/887/2020|EPI ISL 536428|B.1.1|Singapore|2020-08-31	0.0004366568	Asia
Asia|hCoV-19/Chongqing/IVDC-CQ-001/2020|EPI ISL 408481|B|China|2020-01-18	Asia|hCoV-19/Singapore/887/2020|EPI ISL 536428|B.1.1|Singapore|2020-08-31	0.0004030782	Asia
Asia|hCoV-19/Wuhan/HBCDC-HB-04/2020|EPI ISL 412980|B|China|2020-01-18	Asia|hCoV-19/Singapore/887/2020|EPI ISL 536428|B.1.1|Singapore|2020-08-31	0.0005374566	Asia
Asia|hCoV-19/Wuhan/HBCDC-HB-05/2020|EPI ISL 412981|B.4|China|2020-01-18	Asia|hCoV-19/Singapore/887/2020|EPI ISL 536428|B.1.1|Singapore|2020-08-31	0.0005375651	Asia
Asia|hCoV-19/Guangdong/20SF043/2020|EPI ISL 428440|B|China|2020-01-18	Asia|hCoV-19/Singapore/887/2020|EPI ISL 536428|B.1.1|Singapore|2020-08-31	0.0004212262	Asia
Asia|hCoV-19/Shandong/IVDC-SD-001/2020|EPI ISL 408482|B|China|2020-01-19	Asia|hCoV-19/Singapore/887/2020|EPI ISL 536428|B.1.1|Singapore|2020-08-31	0.0006047612	Asia
Asia|hCoV-19/Hangzhou/HZCDC0001/2020|EPI ISL 407313|B|China|2020-01-19	Asia|hCoV-19/Singapore/887/2020|EPI ISL 536428|B.1.1|Singapore|2020-08-31	0.0003694638	Asia
Asia|hCoV-19/Jiangsu/IVDC-JS-001/2020|EPI ISL 408488|B|China|2020-01-19	Asia|hCoV-19/Singapore/887/2020|EPI ISL 536428|B.1.1|Singapore|2020-08-31	0.0004032408	Asia
Asia|hCoV-19/Hangzhou/HZ-1/2020|EPI ISL 406970|B|China|2020-01-20	Asia|hCoV-19/Singapore/887/2020|EPI ISL 536428|B.1.1|Singapore|2020-08-31	0.0003694638	Asia
Asia|hCoV-19/Hangzhou/HZCDC0013/2020|EPI ISL 421235|B|China|2020-01-20	Asia|hCoV-19/Singapore/887/2020|EPI ISL 536428|B.1.1|Singapore|2020-08-31	0.0004366899	Asia
Asia|hCoV-19/Guangdong/20SF123/2020|EPI ISL 428449|A|China|2020-01-20	Asia|hCoV-19/Singapore/887/2020|EPI ISL 536428|B.1.1|Singapore|2020-08-31	0.0004719200	Asia
Asia|hCoV-19/Hong Kong/VB20017970-2/2020|EPI ISL 417064|B|Hong Kong|2020-01-21	Asia|hCoV-19/Singapore/887/2020|EPI ISL 536428|B.1.1|Singapore|2020-08-31	0.0004030596	Asia
Asia|hCoV-19/Chongqing/YC01/2020|EPI ISL 408478|A|China|2020-01-21	Asia|hCoV-19/Singapore/887/2020|EPI ISL 536428|B.1.1|Singapore|2020-08-31	0.0005374566	Asia
Asia|hCoV-19/Fujian/8/2020|EPI ISL 411060|A|China|2020-01-21	Asia|hCoV-19/Singapore/887/2020|EPI ISL 536428|B.1.1|Singapore|2020-08-31	0.0004702553	Asia
Asia|hCoV-19/Hangzhou/HZCDC0091L/2020|EPI ISL 421227|B|China|2020-01-21	Asia|hCoV-19/Singapore/887/2020|EPI ISL 536428|B.1.1|Singapore|2020-08-31	0.0003694638	Asia
Asia|hCoV-19/Nanchang/JX14/2020|EPI ISL 421243|B|China|2020-01-21	Asia|hCoV-19/Singapore/887/2020|EPI ISL 536428|B.1.1|Singapore|2020-08-31	0.0005038935	Asia
Asia|hCoV-19/Hangzhou/HZ48/2020|EPI ISL 418441|B|China|2020-01-21	Asia|hCoV-19/Singapore/887/2020|EPI ISL 536428|B.1.1|Singapore|2020-08-31	0.0003694762	Asia
Asia|hCoV-19/Shanghai/SH0093/2020|EPI ISL 416389|B|China|2020-01-21	Asia|hCoV-19/Singapore/887/2020|EPI ISL 536428|B.1.1|Singapore|2020-08-31	0.0004367119	Asia
Asia|hCoV-19/Wuhan/WHUH003/2020|EPI ISL 449478|B|China|2020-01-22	Asia|hCoV-19/Singapore/887/2020|EPI ISL 536428|B.1.1|Singapore|2020-08-31	0.0006046912	Asia
Asia|hCoV-19/Wuhan/WHUH004/2020|EPI ISL 449479|B|China|2020-01-22	Asia|hCoV-19/Singapore/887/2020|EPI ISL 536428|B.1.1|Singapore|2020-08-31	0.0005710857	Asia
Asia|hCoV-19/Hong Kong/XM-PII-S4/2020|EPI ISL 417443|A|Hong Kong|2020-01-22	Asia|hCoV-19/Singapore/887/2020|EPI ISL 536428|B.1.1|Singapore|2020-08-31	0.0006726157	Asia
Asia|hCoV-19/Hangzhou/ZJU-05/2020|EPI ISL 415711|B|China|2020-01-22	Asia|hCoV-19/Singapore/887/2020|EPI ISL 536428|B.1.1|Singapore|2020-08-31	0.0003694638	Asia
Asia|hCoV-19/Wuhan/WHUH005/2020|EPI ISL 449480|B|China|2020-01-22	Asia|hCoV-19/Singapore/887/2020|EPI ISL 536428|B.1.1|Singapore|2020-08-31	0.0005374814	Asia
Asia|hCoV-19/Foshan/20SF207/2020|EPI ISL 406534|B|China|2020-01-22	Asia|hCoV-19/Singapore/887/2020|EPI ISL 536428|B.1.1|Singapore|2020-08-31	0.0004366568	Asia
Asia|hCoV-19/Zhejiang/CN5/2020|EPI ISL 455685|A|China|2020-01-22	Asia|hCoV-19/Singapore/887/2020|EPI ISL 536428|B.1.1|Singapore|2020-08-31	0.0005038786	Asia
Asia|hCoV-19/Hong Kong/HKU-902a/2020|EPI ISL 434563|B|Hong Kong|2020-01-23	Asia|hCoV-19/Singapore/887/2020|EPI ISL 536428|B.1.1|Singapore|2020-08-31	0.0004030596	Asia
Asia|hCoV-19/Japan/OS-20-07-1/2020|EPI ISL 410532|B|Japan|2020-01-23	Asia|hCoV-19/Singapore/887/2020|EPI ISL 536428|B.1.1|Singapore|2020-08-31	0.0003694638	Asia
Asia|hCoV-19/Sichuan/SC-WCH4-288/2020|EPI ISL 451390|B|China|2020-01-23	Asia|hCoV-19/Singapore/887/2020|EPI ISL 536428|B.1.1|Singapore|2020-08-31	0.0004702692	Asia
Asia|hCoV-19/Guangdong/20SF201/2020|EPI ISL 406538|B|China|2020-01-23	Asia|hCoV-19/Singapore/887/2020|EPI ISL 536428|B.1.1|Singapore|2020-08-31	0.0003694638	Asia
Asia|hCoV-19/Thailand/SI200383-NT/2020|EPI ISL 437622|B|Thailand|2020-01-23	Asia|hCoV-19/Singapore/887/2020|EPI ISL 536428|B.1.1|Singapore|2020-08-31	0.0004366770	Asia
Asia|hCoV-19/Shanghai/CH-03/2020|EPI ISL 468726|A|China|2020-01-23	Asia|hCoV-19/Singapore/887/2020|EPI ISL 536428|B.1.1|Singapore|2020-08-31	0.0005374566	Asia
Asia|hCoV-19/Jiangsu/JS01/2020|EPI ISL 411950|B|China|2020-01-23	Asia|hCoV-19/Singapore/887/2020|EPI ISL 536428|B.1.1|Singapore|2020-08-31	0.0004702554	Asia
Asia|hCoV-19/Lishui/LS003/2020|EPI ISL 495459|B|China|2020-01-24	Asia|hCoV-19/Singapore/887/2020|EPI ISL 536428|B.1.1|Singapore|2020-08-31	0.0005039019	Asia
Asia|hCoV-19/Sichuan/SC-PHCC2-040/2020|EPI ISL 451360|A|China|2020-01-24	Asia|hCoV-19/Singapore/887/2020|EPI ISL 536428|B.1.1|Singapore|2020-08-31	0.0005038553	Asia
Asia|hCoV-19/Guangdong/20SF616/2020|EPI ISL 428465|B|China|2020-01-24	Asia|hCoV-19/Singapore/887/2020|EPI ISL 536428|B.1.1|Singapore|2020-08-31	0.0004366972	Asia
Asia|hCoV-19/Sichuan/SC-PHCC1-022/2020|EPI ISL 451345|B.1|China|2020-01-24	Asia|hCoV-19/Singapore/887/2020|EPI ISL 536428|B.1.1|Singapore|2020-08-31	0.0002686765	Asia
Asia|hCoV-19/Malaysia/MKAK-CL-2020-5045/2020|EPI ISL 416829|B|Malaysia|2020-01-24	Asia|hCoV-19/Singapore/887/2020|EPI ISL 536428|B.1.1|Singapore|2020-08-31	0.0004702771	Asia
Asia|hCoV-19/Hong Kong/HKU-902b/2020|EPI ISL 434564|B|Hong Kong|2020-01-24	Asia|hCoV-19/Singapore/887/2020|EPI ISL 536428|B.1.1|Singapore|2020-08-31	0.0004030596	Asia
Asia|hCoV-19/Shanghai/SH0002/2020|EPI ISL 416316|A|China|2020-01-25	Asia|hCoV-19/Singapore/887/2020|EPI ISL 536428|B.1.1|Singapore|2020-08-31	0.0005038851	Asia
Asia|hCoV-19/Lishui/LS111/2020|EPI ISL 429852|B|China|2020-01-25	Asia|hCoV-19/Singapore/887/2020|EPI ISL 536428|B.1.1|Singapore|2020-08-31	0.0005039019	Asia
Asia|hCoV-19/Hangzhou/ZJU-01/2020|EPI ISL 415709|B|China|2020-01-25	Asia|hCoV-19/Singapore/887/2020|EPI ISL 536428|B.1.1|Singapore|2020-08-31	0.0004703128	Asia
Asia|hCoV-19/Japan/NA-20-05-1/2020|EPI ISL 410531|B|Japan|2020-01-25	Asia|hCoV-19/Singapore/887/2020|EPI ISL 536428|B.1.1|Singapore|2020-08-31	0.0003694638	Asia
Asia|hCoV-19/Wuhan/0125-A168/2020|EPI ISL 493159|B|China|2020-01-25	Asia|hCoV-19/Singapore/887/2020|EPI ISL 536428|B.1.1|Singapore|2020-08-31	0.0004702910	Asia
Asia|hCoV-19/Wuhan/YB012506/2020|EPI ISL 450504|B|China|2020-01-25	Asia|hCoV-19/Singapore/887/2020|EPI ISL 536428|B.1.1|Singapore|2020-08-31	0.0004030596	Asia
Asia|hCoV-19/Wuhan/0125-A164/2020|EPI ISL 493157|B|China|2020-01-25	Asia|hCoV-19/Singapore/887/2020|EPI ISL 536428|B.1.1|Singapore|2020-08-31	0.0003694638	Asia
Asia|hCoV-19/Guangdong/20SF629/2020|EPI ISL 428466|B|China|2020-01-26	Asia|hCoV-19/Singapore/887/2020|EPI ISL 536428|B.1.1|Singapore|2020-08-31	0.0004702910	Asia
Asia|hCoV-19/Wuhan/0126-C10/2020|EPI ISL 493169|A|China|2020-01-26	Asia|hCoV-19/Singapore/887/2020|EPI ISL 536428|B.1.1|Singapore|2020-08-31	0.0005374814	Asia
Asia|hCoV-19/Hangzhou/ZJU-02/2020|EPI ISL 416042|A|China|2020-01-26	Asia|hCoV-19/Singapore/887/2020|EPI ISL 536428|B.1.1|Singapore|2020-08-31	0.0004366568	Asia
Asia|hCoV-19/Wuhan/0126-C98/2020|EPI ISL 493181|A|China|2020-01-26	Asia|hCoV-19/Singapore/887/2020|EPI ISL 536428|B.1.1|Singapore|2020-08-31	0.0004702553	Asia
Asia|hCoV-19/Beijing/105/2020|EPI ISL 413518|A|China|2020-01-26	Asia|hCoV-19/Singapore/887/2020|EPI ISL 536428|B.1.1|Singapore|2020-08-31	0.0005038786	Asia
Asia|hCoV-19/Wuhan/YB012611/2020|EPI ISL 450501|B|China|2020-01-26	Asia|hCoV-19/Singapore/887/2020|EPI ISL 536428|B.1.1|Singapore|2020-08-31	0.0005038553	Asia
Asia|hCoV-19/Thailand/SI200478-NST/2020|EPI ISL 437619|B|Thailand|2020-01-26	Asia|hCoV-19/Singapore/887/2020|EPI ISL 536428|B.1.1|Singapore|2020-08-31	0.0004366770	Asia
Asia|hCoV-19/Sichuan/SC-NJ-090/2020|EPI ISL 451339|B|China|2020-01-27	Asia|hCoV-19/Singapore/887/2020|EPI ISL 536428|B.1.1|Singapore|2020-08-31	0.0003698738	Asia
Asia|hCoV-19/Sichuan/SC-MY-053/2020|EPI ISL 451319|B|China|2020-01-27	Asia|hCoV-19/Singapore/887/2020|EPI ISL 536428|B.1.1|Singapore|2020-08-31	0.0004702554	Asia
Asia|hCoV-19/Hong Kong/HKU-903b/2020|EPI ISL 434566|B.4|Hong Kong|2020-01-27	Asia|hCoV-19/Singapore/887/2020|EPI ISL 536428|B.1.1|Singapore|2020-08-31	0.0005039168	Asia
Asia|hCoV-19/Singapore/7/2020|EPI ISL 410713|B|Singapore|2020-01-27	Asia|hCoV-19/Singapore/887/2020|EPI ISL 536428|B.1.1|Singapore|2020-08-31	0.0004366770	Asia
Asia|hCoV-19/Hong Kong/HKU-908a/2020|EPI ISL 434569|B|Hong Kong|2020-01-27	Asia|hCoV-19/Singapore/887/2020|EPI ISL 536428|B.1.1|Singapore|2020-08-31	0.0004366770	Asia
Asia|hCoV-19/Sichuan/SC-PHCC2-039/2020|EPI ISL 451359|B|China|2020-01-27	Asia|hCoV-19/Singapore/887/2020|EPI ISL 536428|B.1.1|Singapore|2020-08-31	0.0004030715	Asia
Asia|hCoV-19/Nanchang/JX149/2020|EPI ISL 421247|A|China|2020-01-27	Asia|hCoV-19/Singapore/887/2020|EPI ISL 536428|B.1.1|Singapore|2020-08-31	0.0004366568	Asia
Asia|hCoV-19/Guangdong/20SF812/2020|EPI ISL 428475|B|China|2020-01-28	Asia|hCoV-19/Singapore/887/2020|EPI ISL 536428|B.1.1|Singapore|2020-08-31	0.0005711026	Asia
Asia|hCoV-19/Beijing/Wuhan IME-BJ04/2020|EPI ISL 424358|A|China|2020-01-28	Asia|hCoV-19/Singapore/887/2020|EPI ISL 536428|B.1.1|Singapore|2020-08-31	0.0005374973	Asia
Asia|hCoV-19/Shanghai/SH0007/2020|EPI ISL 416320|B|China|2020-01-28	Asia|hCoV-19/Singapore/887/2020|EPI ISL 536428|B.1.1|Singapore|2020-08-31	0.0004702692	Asia
Asia|hCoV-19/Guangdong/20SF813/2020|EPI ISL 428476|A|China|2020-01-28	Asia|hCoV-19/Singapore/887/2020|EPI ISL 536428|B.1.1|Singapore|2020-08-31	0.0004366568	Asia
Asia|hCoV-19/Shanghai/SH0008/2020|EPI ISL 416321|B|China|2020-01-28	Asia|hCoV-19/Singapore/887/2020|EPI ISL 536428|B.1.1|Singapore|2020-08-31	0.0005038553	Asia
Asia|hCoV-19/Beijing/233/2020|EPI ISL 413520|A|China|2020-01-28	Asia|hCoV-19/Singapore/887/2020|EPI ISL 536428|B.1.1|Singapore|2020-08-31	0.0005375063	Asia
Asia|hCoV-19/Beijing/231/2020|EPI ISL 413519|A|China|2020-01-28	Asia|hCoV-19/Singapore/887/2020|EPI ISL 536428|B.1.1|Singapore|2020-08-31	0.0005038786	Asia
Asia|hCoV-19/Shanghai/SH0009/2020|EPI ISL 416322|B|China|2020-01-29	Asia|hCoV-19/Singapore/887/2020|EPI ISL 536428|B.1.1|Singapore|2020-08-31	0.0004702553	Asia
Asia|hCoV-19/Shanghai/SH0010/2020|EPI ISL 416323|A|China|2020-01-29	Asia|hCoV-19/Singapore/887/2020|EPI ISL 536428|B.1.1|Singapore|2020-08-31	0.0005038553	Asia
Asia|hCoV-19/Sichuan/SC-NC-077/2020|EPI ISL 451336|B|China|2020-01-29	Asia|hCoV-19/Singapore/887/2020|EPI ISL 536428|B.1.1|Singapore|2020-08-31	0.0004035189	Asia
Asia|hCoV-19/Nanchang/JX174/2020|EPI ISL 421238|A|China|2020-01-29	Asia|hCoV-19/Singapore/887/2020|EPI ISL 536428|B.1.1|Singapore|2020-08-31	0.0005038702	Asia
Asia|hCoV-19/Hong Kong/HKU-200723-030/2020|EPI ISL 497797|B|Hong Kong|2020-01-29	Asia|hCoV-19/Singapore/887/2020|EPI ISL 536428|B.1.1|Singapore|2020-08-31	0.0004030596	Asia
Asia|hCoV-19/Hunan/HN-CIDC-P10/2020|EPI ISL 539338|B|China|2020-01-29	Asia|hCoV-19/Singapore/887/2020|EPI ISL 536428|B.1.1|Singapore|2020-08-31	0.0004030782	Asia
Asia|hCoV-19/Japan/TY-WK-012/2020|EPI ISL 408665|A|Japan|2020-01-29	Asia|hCoV-19/Singapore/887/2020|EPI ISL 536428|B.1.1|Singapore|2020-08-31	0.0005374566	Asia
Asia|hCoV-19/Shandong/LY008-2/2020|EPI ISL 414941|B|China|2020-01-30	Asia|hCoV-19/Singapore/887/2020|EPI ISL 536428|B.1.1|Singapore|2020-08-31	0.0004702553	Asia
Asia|hCoV-19/Sichuan/SC-NC-078/2020|EPI ISL 451337|B|China|2020-01-30	Asia|hCoV-19/Singapore/887/2020|EPI ISL 536428|B.1.1|Singapore|2020-08-31	0.0005039019	Asia
Asia|hCoV-19/Nanchang/JX177/2020|EPI ISL 421241|A|China|2020-01-30	Asia|hCoV-19/Singapore/887/2020|EPI ISL 536428|B.1.1|Singapore|2020-08-31	0.0005374566	Asia
Asia|hCoV-19/South Korea/KCDC2002/2020|EPI ISL 425118|A|South Korea|2020-01-30	Asia|hCoV-19/Singapore/887/2020|EPI ISL 536428|B.1.1|Singapore|2020-08-31	0.0005711026	Asia
Asia|hCoV-19/Shanghai/SH0022/2020|EPI ISL 416331|B.4|China|2020-01-30	Asia|hCoV-19/Singapore/887/2020|EPI ISL 536428|B.1.1|Singapore|2020-08-31	0.0005711459	Asia
Asia|hCoV-19/Hong Kong/HKU-911a/2020|EPI ISL 450409|B|Hong Kong|2020-01-30	Asia|hCoV-19/Singapore/887/2020|EPI ISL 536428|B.1.1|Singapore|2020-08-31	0.0004030596	Asia
Asia|hCoV-19/Hong Kong/HKU-904a/2020|EPI ISL 450412|B|Hong Kong|2020-01-30	Asia|hCoV-19/Singapore/887/2020|EPI ISL 536428|B.1.1|Singapore|2020-08-31	0.0005038553	Asia
Asia|hCoV-19/Taiwan/8/2020|EPI ISL 428488|B|Taiwan|2020-01-31	Asia|hCoV-19/Singapore/887/2020|EPI ISL 536428|B.1.1|Singapore|2020-08-31	0.0004366770	Asia
Asia|hCoV-19/South Korea/KCDC2062/2020|EPI ISL 497963|A|South Korea|2020-01-31	Asia|hCoV-19/Singapore/887/2020|EPI ISL 536428|B.1.1|Singapore|2020-08-31	0.0005374814	Asia
Asia|hCoV-19/Shanghai/SH0094/2020|EPI ISL 416390|B|China|2020-01-31	Asia|hCoV-19/Singapore/887/2020|EPI ISL 536428|B.1.1|Singapore|2020-08-31	0.0005039401	Asia
Asia|hCoV-19/Guangdong/2020XN4448-P0002/2020|EPI ISL 413857|B|China|2020-01-31	Asia|hCoV-19/Singapore/887/2020|EPI ISL 536428|B.1.1|Singapore|2020-08-31	0.0005375292	Asia
Asia|hCoV-19/Sichuan/SC-WCH-082/2020|EPI ISL 451374|B|China|2020-01-31	Asia|hCoV-19/Singapore/887/2020|EPI ISL 536428|B.1.1|Singapore|2020-08-31	0.0004030715	Asia
Asia|hCoV-19/Hong Kong/HKU-913a/2020|EPI ISL 450410|B|Hong Kong|2020-01-31	Asia|hCoV-19/Singapore/887/2020|EPI ISL 536428|B.1.1|Singapore|2020-08-31	0.0004702832	Asia
Asia|hCoV-19/Sichuan/SC-MY-059/2020|EPI ISL 451325|B|China|2020-01-31	Asia|hCoV-19/Singapore/887/2020|EPI ISL 536428|B.1.1|Singapore|2020-08-31	0.0005038553	Asia
Asia|hCoV-19/Thailand/SI200893-NT/2020|EPI ISL 437624|B|Thailand|2020-02-01	Asia|hCoV-19/Singapore/887/2020|EPI ISL 536428|B.1.1|Singapore|2020-08-31	0.0004366770	Asia
Asia|hCoV-19/Guangdong/GD2020080-P0010/2020|EPI ISL 413861|B|China|2020-02-01	Asia|hCoV-19/Singapore/887/2020|EPI ISL 536428|B.1.1|Singapore|2020-08-31	0.0004366697	Asia
Asia|hCoV-19/Beijing/DT-WH01/2020|EPI ISL 452360|B|China|2020-02-01	Asia|hCoV-19/Singapore/887/2020|EPI ISL 536428|B.1.1|Singapore|2020-08-31	0.0003694638	Asia
Asia|hCoV-19/Guangdong/GD2020087-P0008/2020|EPI ISL 413863|B|China|2020-02-01	Asia|hCoV-19/Singapore/887/2020|EPI ISL 536428|B.1.1|Singapore|2020-08-31	0.0004366972	Asia
Asia|hCoV-19/Yingtan/JX2480/2020|EPI ISL 455466|B|China|2020-02-01	Asia|hCoV-19/Singapore/887/2020|EPI ISL 536428|B.1.1|Singapore|2020-08-31	0.0004366568	Asia
Asia|hCoV-19/Shangrao/JX1215/2020|EPI ISL 421257|B|China|2020-02-02	Asia|hCoV-19/Singapore/887/2020|EPI ISL 536428|B.1.1|Singapore|2020-08-31	0.0004030596	Asia
Asia|hCoV-19/Shanghai/SH0012/2020|EPI ISL 416325|B|China|2020-02-02	Asia|hCoV-19/Singapore/887/2020|EPI ISL 536428|B.1.1|Singapore|2020-08-31	0.0004366899	Asia
Asia|hCoV-19/Shanghai/SH0021/2020|EPI ISL 416330|A|China|2020-02-02	Asia|hCoV-19/Singapore/887/2020|EPI ISL 536428|B.1.1|Singapore|2020-08-31	0.0005038786	Asia
Asia|hCoV-19/Shanghai/SH0114/2020|EPI ISL 416401|B|China|2020-02-02	Asia|hCoV-19/Singapore/887/2020|EPI ISL 536428|B.1.1|Singapore|2020-08-31	0.0004702693	Asia
Asia|hCoV-19/Sichuan/SC-NC-068/2020|EPI ISL 451328|B|China|2020-02-02	Asia|hCoV-19/Singapore/887/2020|EPI ISL 536428|B.1.1|Singapore|2020-08-31	0.0004702693	Asia
Asia|hCoV-19/Shangrao/JX1176/2020|EPI ISL 421251|B|China|2020-02-03	Asia|hCoV-19/Singapore/887/2020|EPI ISL 536428|B.1.1|Singapore|2020-08-31	0.0005711121	Asia
Asia|hCoV-19/Jiujiang/JX490/2020|EPI ISL 455463|B|China|2020-02-03	Asia|hCoV-19/Singapore/887/2020|EPI ISL 536428|B.1.1|Singapore|2020-08-31	0.0004030596	Asia
Asia|hCoV-19/Shangrao/JX1177/2020|EPI ISL 421250|B|China|2020-02-03	Asia|hCoV-19/Singapore/887/2020|EPI ISL 536428|B.1.1|Singapore|2020-08-31	0.0005374725	Asia
Asia|hCoV-19/Shanghai/SH0030/2020|EPI ISL 416339|B|China|2020-02-03	Asia|hCoV-19/Singapore/887/2020|EPI ISL 536428|B.1.1|Singapore|2020-08-31	0.0005375063	Asia
Asia|hCoV-19/Sichuan/SC-WCH3-259/2020|EPI ISL 451385|B|China|2020-02-03	Asia|hCoV-19/Singapore/887/2020|EPI ISL 536428|B.1.1|Singapore|2020-08-31	0.0003694638	Asia
Asia|hCoV-19/Malaysia/MKAK-CL-2020-6430/2020|EPI ISL 416886|A|Malaysia|2020-02-04	Asia|hCoV-19/Singapore/887/2020|EPI ISL 536428|B.1.1|Singapore|2020-08-31	0.0005038553	Asia
Asia|hCoV-19/Taiwan/CGMH-CGU-02/2020|EPI ISL 417518|A|Taiwan|2020-02-04	Asia|hCoV-19/Singapore/887/2020|EPI ISL 536428|B.1.1|Singapore|2020-08-31	0.0005104207	Asia
Asia|hCoV-19/Sichuan/SC-YB-086/2020|EPI ISL 451399|B|China|2020-02-04	Asia|hCoV-19/Singapore/887/2020|EPI ISL 536428|B.1.1|Singapore|2020-08-31	0.0004367300	Asia
Asia|hCoV-19/Singapore/9/2020|EPI ISL 410715|B|Singapore|2020-02-04	Asia|hCoV-19/Singapore/887/2020|EPI ISL 536428|B.1.1|Singapore|2020-08-31	0.0004366770	Asia
Asia|hCoV-19/Thailand/Samut prakarn 840/2020|EPI ISL 447919|B|Thailand|2020-02-04	Asia|hCoV-19/Singapore/887/2020|EPI ISL 536428|B.1.1|Singapore|2020-08-31	0.0004702632	Asia
Asia|hCoV-19/Guangzhou/GZMU0019/2020|EPI ISL 429080|B.1|China|2020-02-05	Asia|hCoV-19/Singapore/887/2020|EPI ISL 536428|B.1.1|Singapore|2020-08-31	0.0002686765	Asia
Asia|hCoV-19/Shangrao/JX1948/2020|EPI ISL 421240|A|China|2020-02-05	Asia|hCoV-19/Singapore/887/2020|EPI ISL 536428|B.1.1|Singapore|2020-08-31	0.0004366568	Asia
Asia|hCoV-19/Shanghai/SH0073/2020|EPI ISL 416376|B|China|2020-02-05	Asia|hCoV-19/Singapore/887/2020|EPI ISL 536428|B.1.1|Singapore|2020-08-31	0.0003694638	Asia
Asia|hCoV-19/Fuzhou/JX2012/2020|EPI ISL 455462|A|China|2020-02-05	Asia|hCoV-19/Singapore/887/2020|EPI ISL 536428|B.1.1|Singapore|2020-08-31	0.0005374566	Asia
Asia|hCoV-19/Sichuan/SC-NJ-091/2020|EPI ISL 451340|B|China|2020-02-06	Asia|hCoV-19/Singapore/887/2020|EPI ISL 536428|B.1.1|Singapore|2020-08-31	0.0006391737	Asia
Asia|hCoV-19/Yichun/JX2391/2020|EPI ISL 455461|B|China|2020-02-06	Asia|hCoV-19/Singapore/887/2020|EPI ISL 536428|B.1.1|Singapore|2020-08-31	0.0006720309	Asia
Asia|hCoV-19/South Korea/KUMC01/2020|EPI ISL 413017|B|South Korea|2020-02-06	Asia|hCoV-19/Singapore/887/2020|EPI ISL 536428|B.1.1|Singapore|2020-08-31	0.0005711385	Asia
Asia|hCoV-19/Taiwan/TSGH-36/2020|EPI ISL 457730|B|Taiwan|2020-02-06	Asia|hCoV-19/Singapore/887/2020|EPI ISL 536428|B.1.1|Singapore|2020-08-31	0.0004366972	Asia
Asia|hCoV-19/Guangzhou/GZMU0003/2020|EPI ISL 429074|B|China|2020-02-07	Asia|hCoV-19/Singapore/887/2020|EPI ISL 536428|B.1.1|Singapore|2020-08-31	0.0004030596	Asia
Asia|hCoV-19/Thailand/SI202205-NT/2020|EPI ISL 437616|A|Thailand|2020-02-07	Asia|hCoV-19/Singapore/887/2020|EPI ISL 536428|B.1.1|Singapore|2020-08-31	0.0005038786	Asia
Asia|hCoV-19/Shanghai/SH0074/2020|EPI ISL 416377|A|China|2020-02-07	Asia|hCoV-19/Singapore/887/2020|EPI ISL 536428|B.1.1|Singapore|2020-08-31	0.0004702553	Asia
Asia|hCoV-19/Taiwan/TSGH-01/2020|EPI ISL 426629|B|Taiwan|2020-02-07	Asia|hCoV-19/Singapore/887/2020|EPI ISL 536428|B.1.1|Singapore|2020-08-31	0.0006048312	Asia
Asia|hCoV-19/Taiwan/TSGH-37/2020|EPI ISL 457733|B|Taiwan|2020-02-08	Asia|hCoV-19/Singapore/887/2020|EPI ISL 536428|B.1.1|Singapore|2020-08-31	0.0005375312	Asia
Asia|hCoV-19/Beijing/DT-BJ02/2020|EPI ISL 452359|B|China|2020-02-08	Asia|hCoV-19/Singapore/887/2020|EPI ISL 536428|B.1.1|Singapore|2020-08-31	0.0004702988	Asia
Asia|hCoV-19/Malaysia/IMR WC413/2020|EPI ISL 455791|B|Malaysia|2020-02-08	Asia|hCoV-19/Singapore/887/2020|EPI ISL 536428|B.1.1|Singapore|2020-08-31	0.0004366568	Asia
Asia|hCoV-19/Guangzhou/GZMU0039/2020|EPI ISL 429090|A|China|2020-02-08	Asia|hCoV-19/Singapore/887/2020|EPI ISL 536428|B.1.1|Singapore|2020-08-31	0.0004366568	Asia
Asia|hCoV-19/Shanghai/SH0119/2020|EPI ISL 416404|B|China|2020-02-09	Asia|hCoV-19/Singapore/887/2020|EPI ISL 536428|B.1.1|Singapore|2020-08-31	0.0003694638	Asia
Asia|hCoV-19/Sichuan/SC-PHCC2-051/2020|EPI ISL 451371|B|China|2020-02-09	Asia|hCoV-19/Singapore/887/2020|EPI ISL 536428|B.1.1|Singapore|2020-08-31	0.0004702553	Asia
Asia|hCoV-19/Sichuan/SC-PHCC1-033/2020|EPI ISL 451354|A|China|2020-02-09	Asia|hCoV-19/Singapore/887/2020|EPI ISL 536428|B.1.1|Singapore|2020-08-31	0.0006383950	Asia
Asia|hCoV-19/Malaysia/IMR WC458/2020|EPI ISL 455792|B|Malaysia|2020-02-09	Asia|hCoV-19/Singapore/887/2020|EPI ISL 536428|B.1.1|Singapore|2020-08-31	0.0004366568	Asia
Asia|hCoV-19/Fuzhou/JX2019/2020|EPI ISL 455465|B|China|2020-02-10	Asia|hCoV-19/Singapore/887/2020|EPI ISL 536428|B.1.1|Singapore|2020-08-31	0.0004702910	Asia
Asia|hCoV-19/Wuhan/HB-WH2-163/2020|EPI ISL 454930|B|China|2020-02-10	Asia|hCoV-19/Singapore/887/2020|EPI ISL 536428|B.1.1|Singapore|2020-08-31	0.0004366567	Asia
Asia|hCoV-19/Beijing/BJ782/2020|EPI ISL 430741|A|China|2020-02-10	Asia|hCoV-19/Singapore/887/2020|EPI ISL 536428|B.1.1|Singapore|2020-08-31	0.0005374566	Asia
Asia|hCoV-19/Japan/Hu DP Kng 19-027/2020|EPI ISL 412969|B|Japan|2020-02-10	Asia|hCoV-19/Singapore/887/2020|EPI ISL 536428|B.1.1|Singapore|2020-08-31	0.0004366770	Asia
Asia|hCoV-19/Vietnam/CM99/2020|EPI ISL 416429|A|Vietnam|2020-02-11	Asia|hCoV-19/Singapore/887/2020|EPI ISL 536428|B.1.1|Singapore|2020-08-31	0.0006047371	Asia
Asia|hCoV-19/Wuhan/HB-WH3-171/2020|EPI ISL 454937|B|China|2020-02-11	Asia|hCoV-19/Singapore/887/2020|EPI ISL 536428|B.1.1|Singapore|2020-08-31	0.0004030596	Asia
Asia|hCoV-19/Hong Kong/HKPU48-0202/2020|EPI ISL 419222|B|Hong Kong|2020-02-11	Asia|hCoV-19/Singapore/887/2020|EPI ISL 536428|B.1.1|Singapore|2020-08-31	0.0005039317	Asia
Asia|hCoV-19/Beijing/DT-BJ01/2020|EPI ISL 452358|B|China|2020-02-11	Asia|hCoV-19/Singapore/887/2020|EPI ISL 536428|B.1.1|Singapore|2020-08-31	0.0003694638	Asia
Asia|hCoV-19/Yichun/JX2424/2020|EPI ISL 455467|B|China|2020-02-12	Asia|hCoV-19/Singapore/887/2020|EPI ISL 536428|B.1.1|Singapore|2020-08-31	0.0004702553	Asia
Asia|hCoV-19/Malaysia/IMR WC627/2020|EPI ISL 430444|B|Malaysia|2020-02-12	Asia|hCoV-19/Singapore/887/2020|EPI ISL 536428|B.1.1|Singapore|2020-08-31	0.0004366568	Asia
Asia|hCoV-19/Sichuan/SC-PHCC2-044/2020|EPI ISL 451364|B|China|2020-02-12	Asia|hCoV-19/Singapore/887/2020|EPI ISL 536428|B.1.1|Singapore|2020-08-31	0.0005045333	Asia
Asia|hCoV-19/Sichuan/SC-PHCC1-034/2020|EPI ISL 451355|B|China|2020-02-12	Asia|hCoV-19/Singapore/887/2020|EPI ISL 536428|B.1.1|Singapore|2020-08-31	0.0004035069	Asia
Asia|hCoV-19/Shanghai/SH0110/2020|EPI ISL 416399|B|China|2020-02-13	Asia|hCoV-19/Singapore/887/2020|EPI ISL 536428|B.1.1|Singapore|2020-08-31	0.0004702771	Asia
Asia|hCoV-19/Saudi Arabia/553/2020|EPI ISL 490002|B.1.246|Saudi Arabia|2020-02-13	Asia|hCoV-19/Singapore/887/2020|EPI ISL 536428|B.1.1|Singapore|2020-08-31	0.0005039019	Asia
Asia|hCoV-19/Singapore/14/2020|EPI ISL 414380|A|Singapore|2020-02-13	Asia|hCoV-19/Singapore/887/2020|EPI ISL 536428|B.1.1|Singapore|2020-08-31	0.0004082991	Asia
Asia|hCoV-19/Japan/PG-0114/2020|EPI ISL 479850|B|Japan|2020-02-13	Asia|hCoV-19/Singapore/887/2020|EPI ISL 536428|B.1.1|Singapore|2020-08-31	0.0004366769	Asia
Asia|hCoV-19/Shanghai/SH0102/2020|EPI ISL 416394|B|China|2020-02-14	Asia|hCoV-19/Singapore/887/2020|EPI ISL 536428|B.1.1|Singapore|2020-08-31	0.0004030782	Asia
Asia|hCoV-19/Japan/Hu DP Kng 19-031/2020|EPI ISL 420889|B|Japan|2020-02-14	Asia|hCoV-19/Singapore/887/2020|EPI ISL 536428|B.1.1|Singapore|2020-08-31	0.0004702989	Asia
Asia|hCoV-19/Singapore/14Clin/2020|EPI ISL 418998|A|Singapore|2020-02-14	Asia|hCoV-19/Singapore/887/2020|EPI ISL 536428|B.1.1|Singapore|2020-08-31	0.0004082991	Asia
Asia|hCoV-19/Wuhan/HB-WHCM2-265/2020|EPI ISL 455000|B|China|2020-02-14	Asia|hCoV-19/Singapore/887/2020|EPI ISL 536428|B.1.1|Singapore|2020-08-31	0.0004707771	Asia
Asia|hCoV-19/Japan/DP0190/2020|EPI ISL 416581|B|Japan|2020-02-15	Asia|hCoV-19/Singapore/887/2020|EPI ISL 536428|B.1.1|Singapore|2020-08-31	0.0004702771	Asia
Asia|hCoV-19/Japan/DP0196/2020|EPI ISL 416583|B|Japan|2020-02-15	Asia|hCoV-19/Singapore/887/2020|EPI ISL 536428|B.1.1|Singapore|2020-08-31	0.0004366770	Asia
Asia|hCoV-19/Japan/DP0027/2020|EPI ISL 416566|B|Japan|2020-02-15	Asia|hCoV-19/Singapore/887/2020|EPI ISL 536428|B.1.1|Singapore|2020-08-31	0.0004703049	Asia
Asia|hCoV-19/Japan/DP0200/2020|EPI ISL 416584|B|Japan|2020-02-15	Asia|hCoV-19/Singapore/887/2020|EPI ISL 536428|B.1.1|Singapore|2020-08-31	0.0004703049	Asia
Asia|hCoV-19/Japan/DP0287/2020|EPI ISL 416589|B|Japan|2020-02-16	Asia|hCoV-19/Singapore/887/2020|EPI ISL 536428|B.1.1|Singapore|2020-08-31	0.0005039401	Asia
Asia|hCoV-19/Japan/DP0357/2020|EPI ISL 416598|B|Japan|2020-02-16	Asia|hCoV-19/Singapore/887/2020|EPI ISL 536428|B.1.1|Singapore|2020-08-31	0.0004366770	Asia
Asia|hCoV-19/Singapore/36nan/2020|EPI ISL 538435|B|Singapore|2020-02-16	Asia|hCoV-19/Singapore/887/2020|EPI ISL 536428|B.1.1|Singapore|2020-08-31	0.0004030782	Asia
Asia|hCoV-19/Japan/DP0290/2020|EPI ISL 416591|B|Japan|2020-02-16	Asia|hCoV-19/Singapore/887/2020|EPI ISL 536428|B.1.1|Singapore|2020-08-31	0.0004366770	Asia
Asia|hCoV-19/Guangzhou/GZMU0092/2020|EPI ISL 457694|B|China|2020-02-17	Asia|hCoV-19/Singapore/887/2020|EPI ISL 536428|B.1.1|Singapore|2020-08-31	0.0005038935	Asia
Asia|hCoV-19/Japan/DP0786/2020|EPI ISL 416628|B|Japan|2020-02-17	Asia|hCoV-19/Singapore/887/2020|EPI ISL 536428|B.1.1|Singapore|2020-08-31	0.0004030782	Asia
Asia|hCoV-19/Wuhan/HB-WH5-231/2020|EPI ISL 454974|B|China|2020-02-17	Asia|hCoV-19/Singapore/887/2020|EPI ISL 536428|B.1.1|Singapore|2020-08-31	0.0005039018	Asia
Asia|hCoV-19/Wuhan/HB-WHCM2-267/2020|EPI ISL 455002|B|China|2020-02-17	Asia|hCoV-19/Singapore/887/2020|EPI ISL 536428|B.1.1|Singapore|2020-08-31	0.0004371414	Asia
Asia|hCoV-19/Saudi Arabia/596/2020|EPI ISL 490006|B.1.247|Saudi Arabia|2020-02-18	Asia|hCoV-19/Singapore/887/2020|EPI ISL 536428|B.1.1|Singapore|2020-08-31	0.0004030783	Asia
Asia|hCoV-19/Singapore/13/2020|EPI ISL 414379|A|Singapore|2020-02-18	Asia|hCoV-19/Singapore/887/2020|EPI ISL 536428|B.1.1|Singapore|2020-08-31	0.0004763686	Asia
Asia|hCoV-19/Saudi Arabia/583/2020|EPI ISL 490005|B.1.246|Saudi Arabia|2020-02-18	Asia|hCoV-19/Singapore/887/2020|EPI ISL 536428|B.1.1|Singapore|2020-08-31	0.0004030782	Asia
Asia|hCoV-19/Singapore/654/2020|EPI ISL 493414|B|Singapore|2020-02-18	Asia|hCoV-19/Singapore/887/2020|EPI ISL 536428|B.1.1|Singapore|2020-08-31	0.0004370642	Asia
Asia|hCoV-19/Singapore/469/2020|EPI ISL 476795|B|Singapore|2020-02-19	Asia|hCoV-19/Singapore/887/2020|EPI ISL 536428|B.1.1|Singapore|2020-08-31	0.0004030596	Asia
Asia|hCoV-19/South Korea/KCDC2018/2020|EPI ISL 427812|A|South Korea|2020-02-19	Asia|hCoV-19/Singapore/887/2020|EPI ISL 536428|B.1.1|Singapore|2020-08-31	0.0005038786	Asia
Asia|hCoV-19/Hong Kong/HKPU63-1402/2020|EPI ISL 419231|B|Hong Kong|2020-02-19	Asia|hCoV-19/Singapore/887/2020|EPI ISL 536428|B.1.1|Singapore|2020-08-31	0.0004366972	Asia
Asia|hCoV-19/Sichuan/SC-LZ-079/2020|EPI ISL 451318|B|China|2020-02-19	Asia|hCoV-19/Singapore/887/2020|EPI ISL 536428|B.1.1|Singapore|2020-08-31	0.0004366568	Asia
Asia|hCoV-19/South Korea/KCDC2035/2020|EPI ISL 497956|B|South Korea|2020-02-20	Asia|hCoV-19/Singapore/887/2020|EPI ISL 536428|B.1.1|Singapore|2020-08-31	0.0005375312	Asia
Asia|hCoV-19/South Korea/KCDC2033/2020|EPI ISL 497954|B|South Korea|2020-02-20	Asia|hCoV-19/Singapore/887/2020|EPI ISL 536428|B.1.1|Singapore|2020-08-31	0.0005039019	Asia
Asia|hCoV-19/Guangzhou/GZMU0099/2020|EPI ISL 457696|A|China|2020-02-20	Asia|hCoV-19/Singapore/887/2020|EPI ISL 536428|B.1.1|Singapore|2020-08-31	0.0004366568	Asia
Asia|hCoV-19/Sichuan/SC-PHCC1-026/2020|EPI ISL 451347|B|China|2020-02-20	Asia|hCoV-19/Singapore/887/2020|EPI ISL 536428|B.1.1|Singapore|2020-08-31	0.0004720513	Asia
Asia|hCoV-19/South Korea/KCDC2074/2020|EPI ISL 497975|B|South Korea|2020-02-21	Asia|hCoV-19/Singapore/887/2020|EPI ISL 536428|B.1.1|Singapore|2020-08-31	0.0005375063	Asia
Asia|hCoV-19/South Korea/KCDC2046/2020|EPI ISL 471452|B|South Korea|2020-02-21	Asia|hCoV-19/Singapore/887/2020|EPI ISL 536428|B.1.1|Singapore|2020-08-31	0.0005375063	Asia
Asia|hCoV-19/Wuhan/HB-WH2-149/2020|EPI ISL 454921|B|China|2020-02-21	Asia|hCoV-19/Singapore/887/2020|EPI ISL 536428|B.1.1|Singapore|2020-08-31	0.0005711026	Asia
Asia|hCoV-19/South Korea/KCDC2051/2020|EPI ISL 481371|A|South Korea|2020-02-21	Asia|hCoV-19/Singapore/887/2020|EPI ISL 536428|B.1.1|Singapore|2020-08-31	0.0005711121	Asia
Asia|hCoV-19/Wuhan/HB-WH5-229/2020|EPI ISL 454973|B|China|2020-02-22	Asia|hCoV-19/Singapore/887/2020|EPI ISL 536428|B.1.1|Singapore|2020-08-31	0.0004030596	Asia
Asia|hCoV-19/Japan/PG-0363/2020|EPI ISL 480033|B|Japan|2020-02-22	Asia|hCoV-19/Singapore/887/2020|EPI ISL 536428|B.1.1|Singapore|2020-08-31	0.0004030782	Asia
Asia|hCoV-19/Wuhan/HB-WH1-134/2020|EPI ISL 454911|B|China|2020-02-22	Asia|hCoV-19/Singapore/887/2020|EPI ISL 536428|B.1.1|Singapore|2020-08-31	0.0004366972	Asia
Asia|hCoV-19/Wuhan/HB-WHCM2-278/2020|EPI ISL 455010|B|China|2020-02-22	Asia|hCoV-19/Singapore/887/2020|EPI ISL 536428|B.1.1|Singapore|2020-08-31	0.0005044378	Asia
Asia|hCoV-19/Wuhan/HB-WHCM2-274/2020|EPI ISL 455008|B|China|2020-02-23	Asia|hCoV-19/Singapore/887/2020|EPI ISL 536428|B.1.1|Singapore|2020-08-31	0.0005381189	Asia
Asia|hCoV-19/Hefei/2/2020|EPI ISL 412026|B|China|2020-02-23	Asia|hCoV-19/Singapore/887/2020|EPI ISL 536428|B.1.1|Singapore|2020-08-31	0.0003694638	Asia
Asia|hCoV-19/South Korea/KCDC2013/2020|EPI ISL 426183|A|South Korea|2020-02-23	Asia|hCoV-19/Singapore/887/2020|EPI ISL 536428|B.1.1|Singapore|2020-08-31	0.0006383466	Asia
Asia|hCoV-19/Oman/RESP-20-797/2020|EPI ISL 457701|B.4|Oman|2020-02-23	Asia|hCoV-19/Singapore/887/2020|EPI ISL 536428|B.1.1|Singapore|2020-08-31	0.0005711554	Asia
Asia|hCoV-19/Wuhan/HB-WH1-138/2020|EPI ISL 454915|B|China|2020-02-24	Asia|hCoV-19/Singapore/887/2020|EPI ISL 536428|B.1.1|Singapore|2020-08-31	0.0004702554	Asia
Asia|hCoV-19/Hong Kong/HKU-200723-017/2020|EPI ISL 497784|B|Hong Kong|2020-02-24	Asia|hCoV-19/Singapore/887/2020|EPI ISL 536428|B.1.1|Singapore|2020-08-31	0.0004366770	Asia
Asia|hCoV-19/Wuhan/HB-WHCM2-276/2020|EPI ISL 455009|B|China|2020-02-24	Asia|hCoV-19/Singapore/887/2020|EPI ISL 536428|B.1.1|Singapore|2020-08-31	0.0005044378	Asia
Asia|hCoV-19/Henan/HN03/2020|EPI ISL 450442|A|China|2020-02-24	Asia|hCoV-19/Singapore/887/2020|EPI ISL 536428|B.1.1|Singapore|2020-08-31	0.0005374973	Asia
Asia|hCoV-19/Taiwan/TSGH-26/2020|EPI ISL 447252|B.4|Taiwan|2020-02-25	Asia|hCoV-19/Singapore/887/2020|EPI ISL 536428|B.1.1|Singapore|2020-08-31	0.0007730001	Asia
Asia|hCoV-19/United Arab Emirates/L6599/2020|EPI ISL 435138|B|United Arab Emirates|2020-02-25	Asia|hCoV-19/Singapore/887/2020|EPI ISL 536428|B.1.1|Singapore|2020-08-31	0.0005710593	Asia
Asia|hCoV-19/Guangzhou/GZMU0016/2020|EPI ISL 414663|A|China|2020-02-25	Asia|hCoV-19/Singapore/887/2020|EPI ISL 536428|B.1.1|Singapore|2020-08-31	0.0004366568	Asia
Asia|hCoV-19/Guangzhou/GZMU0014/2020|EPI ISL 414692|B|China|2020-02-25	Asia|hCoV-19/Singapore/887/2020|EPI ISL 536428|B.1.1|Singapore|2020-08-31	0.0004702910	Asia
Asia|hCoV-19/Wuhan/HB-WHCM2-272/2020|EPI ISL 455007|B|China|2020-02-26	Asia|hCoV-19/Singapore/887/2020|EPI ISL 536428|B.1.1|Singapore|2020-08-31	0.0005380780	Asia
Asia|hCoV-19/Nanchang/JXN3T4/2020|EPI ISL 421246|A|China|2020-02-26	Asia|hCoV-19/Singapore/887/2020|EPI ISL 536428|B.1.1|Singapore|2020-08-31	0.0004366568	Asia
Asia|hCoV-19/Taiwan/CGMH-CGU-03/2020|EPI ISL 415741|B.4|Taiwan|2020-02-26	Asia|hCoV-19/Singapore/887/2020|EPI ISL 536428|B.1.1|Singapore|2020-08-31	0.0006047372	Asia
Asia|hCoV-19/Guangzhou/GZMU0117/2020|EPI ISL 457698|B|China|2020-02-26	Asia|hCoV-19/Singapore/887/2020|EPI ISL 536428|B.1.1|Singapore|2020-08-31	0.0005374974	Asia
Asia|hCoV-19/Saudi Arabia/656/2020|EPI ISL 490010|B.1.247|Saudi Arabia|2020-02-26	Asia|hCoV-19/Singapore/887/2020|EPI ISL 536428|B.1.1|Singapore|2020-08-31	0.0004030969	Asia
Asia|hCoV-19/Taiwan/CGMH-CGU-05/2020|EPI ISL 415743|B.4|Taiwan|2020-02-27	Asia|hCoV-19/Singapore/887/2020|EPI ISL 536428|B.1.1|Singapore|2020-08-31	0.0006047372	Asia
Asia|hCoV-19/Wuhan/HB-WH1-140/2020|EPI ISL 454916|B|China|2020-02-27	Asia|hCoV-19/Singapore/887/2020|EPI ISL 536428|B.1.1|Singapore|2020-08-31	0.0004366568	Asia
Asia|hCoV-19/Saudi Arabia/671/2020|EPI ISL 490011|B.1.246|Saudi Arabia|2020-02-27	Asia|hCoV-19/Singapore/887/2020|EPI ISL 536428|B.1.1|Singapore|2020-08-31	0.0004366641	Asia
Asia|hCoV-19/Lebanon/S5 762/2020|EPI ISL 450512|B.4|Lebanon|2020-02-27	Asia|hCoV-19/Singapore/887/2020|EPI ISL 536428|B.1.1|Singapore|2020-08-31	0.0006720086	Asia
Asia|hCoV-19/South Korea/KUMC03/2020|EPI ISL 413513|A|South Korea|2020-02-27	Asia|hCoV-19/Singapore/887/2020|EPI ISL 536428|B.1.1|Singapore|2020-08-31	0.0005038786	Asia
Asia|hCoV-19/Singapore/12Clin/2020|EPI ISL 418995|A|Singapore|2020-02-28	Asia|hCoV-19/Singapore/887/2020|EPI ISL 536428|B.1.1|Singapore|2020-08-31	0.0004423538	Asia
Asia|hCoV-19/Wuhan/HB-WHCM-113/2020|EPI ISL 454993|B|China|2020-02-28	Asia|hCoV-19/Singapore/887/2020|EPI ISL 536428|B.1.1|Singapore|2020-08-31	0.0004030781	Asia
Asia|hCoV-19/Wuhan/HB-WH2-158/2020|EPI ISL 454926|B|China|2020-02-28	Asia|hCoV-19/Singapore/887/2020|EPI ISL 536428|B.1.1|Singapore|2020-08-31	0.0004702910	Asia
Asia|hCoV-19/Wuhan/HB-WH2-160/2020|EPI ISL 454928|B|China|2020-02-28	Asia|hCoV-19/Singapore/887/2020|EPI ISL 536428|B.1.1|Singapore|2020-08-31	0.0003694638	Asia
Asia|hCoV-19/Wuhan/HB-WH2-155/2020|EPI ISL 454923|B|China|2020-02-28	Asia|hCoV-19/Singapore/887/2020|EPI ISL 536428|B.1.1|Singapore|2020-08-31	0.0004702910	Asia
Asia|hCoV-19/Malaysia/IMR WC1098/2020|EPI ISL 430442|B|Malaysia|2020-02-29	Asia|hCoV-19/Singapore/887/2020|EPI ISL 536428|B.1.1|Singapore|2020-08-31	0.0003696500	Asia
Asia|hCoV-19/Malaysia/IMR WC1097/2020|EPI ISL 430441|B|Malaysia|2020-02-29	Asia|hCoV-19/Singapore/887/2020|EPI ISL 536428|B.1.1|Singapore|2020-08-31	0.0003694638	Asia
Asia|hCoV-19/Taiwan/CGMH-CGU-21/2020|EPI ISL 444274|B.4|Taiwan|2020-02-29	Asia|hCoV-19/Singapore/887/2020|EPI ISL 536428|B.1.1|Singapore|2020-08-31	0.0007056025	Asia
Asia|hCoV-19/Beijing/DT-travelUSA01/2020|EPI ISL 452332|B|China|2020-02-29	Asia|hCoV-19/Singapore/887/2020|EPI ISL 536428|B.1.1|Singapore|2020-08-31	0.0003694638	Asia
Asia|hCoV-19/Malaysia/IMR WC1114/2020|EPI ISL 455793|B|Malaysia|2020-02-29	Asia|hCoV-19/Singapore/887/2020|EPI ISL 536428|B.1.1|Singapore|2020-08-31	0.0005039508	Asia
Asia|hCoV-19/Wuhan/HB-WH5-232/2020|EPI ISL 454975|B|China|2020-03-01	Asia|hCoV-19/Singapore/887/2020|EPI ISL 536428|B.1.1|Singapore|2020-08-31	0.0005039168	Asia
Asia|hCoV-19/Singapore/18/2020|EPI ISL 418999|A|Singapore|2020-03-01	Asia|hCoV-19/Singapore/887/2020|EPI ISL 536428|B.1.1|Singapore|2020-08-31	0.0004423331	Asia
Asia|hCoV-19/Israel/ISR IT0320/2020|EPI ISL 419210|B.1.1|Israel|2020-03-01	Asia|hCoV-19/Singapore/887/2020|EPI ISL 536428|B.1.1|Singapore|2020-08-31	0.0001678949	Asia
Asia|hCoV-19/Japan/PG-0215/2020|EPI ISL 479915|A|Japan|2020-03-01	Asia|hCoV-19/Singapore/887/2020|EPI ISL 536428|B.1.1|Singapore|2020-08-31	0.0005038786	Asia
Asia|hCoV-19/Japan/PG-0058/2020|EPI ISL 479821|A|Japan|2020-03-02	Asia|hCoV-19/Singapore/887/2020|EPI ISL 536428|B.1.1|Singapore|2020-08-31	0.0005711099	Asia
Asia|hCoV-19/Wuhan/HB-WHCM-104/2020|EPI ISL 454989|A|China|2020-03-02	Asia|hCoV-19/Singapore/887/2020|EPI ISL 536428|B.1.1|Singapore|2020-08-31	0.0005710593	Asia
Asia|hCoV-19/Wuhan/HB-WHCM-099/2020|EPI ISL 454986|B|China|2020-03-02	Asia|hCoV-19/Singapore/887/2020|EPI ISL 536428|B.1.1|Singapore|2020-08-31	0.0006054544	Asia
Asia|hCoV-19/Wuhan/HB-WH1-124/2020|EPI ISL 454905|B|China|2020-03-02	Asia|hCoV-19/Singapore/887/2020|EPI ISL 536428|B.1.1|Singapore|2020-08-31	0.0004030596	Asia
Asia|hCoV-19/India/UN-763/2020|EPI ISL 420543|B.1.5|India|2020-03-03	Asia|hCoV-19/Singapore/887/2020|EPI ISL 536428|B.1.1|Singapore|2020-08-31	0.0003022673	Asia
Asia|hCoV-19/India/UN-772/2020|EPI ISL 420547|B.1.5|India|2020-03-03	Asia|hCoV-19/Singapore/887/2020|EPI ISL 536428|B.1.1|Singapore|2020-08-31	0.0002686766	Asia
Asia|hCoV-19/Singapore/24nan/2020|EPI ISL 482672|B|Singapore|2020-03-03	Asia|hCoV-19/Singapore/887/2020|EPI ISL 536428|B.1.1|Singapore|2020-08-31	0.0004030715	Asia
Asia|hCoV-19/Wuhan/HB-WH1-141/2020|EPI ISL 454917|B|China|2020-03-03	Asia|hCoV-19/Singapore/887/2020|EPI ISL 536428|B.1.1|Singapore|2020-08-31	0.0004366770	Asia
Asia|hCoV-19/Malaysia/0956/2020|EPI ISL 501181|B|Malaysia|2020-03-04	Asia|hCoV-19/Singapore/887/2020|EPI ISL 536428|B.1.1|Singapore|2020-08-31	0.0003694638	Asia
Asia|hCoV-19/Beijing/DT-travelIT04/2020|EPI ISL 452351|B|China|2020-03-04	Asia|hCoV-19/Singapore/887/2020|EPI ISL 536428|B.1.1|Singapore|2020-08-31	0.0003694638	Asia
Asia|hCoV-19/Pakistan/Gilgit1/2020|EPI ISL 417444|B|Pakistan|2020-03-04	Asia|hCoV-19/Singapore/887/2020|EPI ISL 536428|B.1.1|Singapore|2020-08-31	0.0005038935	Asia
Asia|hCoV-19/Japan/PG-0087/2020|EPI ISL 479835|A|Japan|2020-03-04	Asia|hCoV-19/Singapore/887/2020|EPI ISL 536428|B.1.1|Singapore|2020-08-31	0.0005711099	Asia
Asia|hCoV-19/Georgia/Tb-273/2020|EPI ISL 416479|B.1.1|Georgia|2020-03-05	Asia|hCoV-19/Singapore/887/2020|EPI ISL 536428|B.1.1|Singapore|2020-08-31	0.0001678949	Asia
Asia|hCoV-19/Malaysia/IMR WC1170/2020|EPI ISL 430440|B|Malaysia|2020-03-05	Asia|hCoV-19/Singapore/887/2020|EPI ISL 536428|B.1.1|Singapore|2020-08-31	0.0003694638	Asia
Asia|hCoV-19/Taiwan/CGMH-CGU-06/2020|EPI ISL 417519|B.4|Taiwan|2020-03-05	Asia|hCoV-19/Singapore/887/2020|EPI ISL 536428|B.1.1|Singapore|2020-08-31	0.0006047372	Asia
Asia|hCoV-19/Hangzhou/HZCDC6111/2020|EPI ISL 482575|B|China|2020-03-05	Asia|hCoV-19/Singapore/887/2020|EPI ISL 536428|B.1.1|Singapore|2020-08-31	0.0003358693	Asia
Asia|hCoV-19/Yunnan/0306-466/2020|EPI ISL 429239|B|China|2020-03-06	Asia|hCoV-19/Singapore/887/2020|EPI ISL 536428|B.1.1|Singapore|2020-08-31	0.0004031189	Asia
Asia|hCoV-19/Vietnam/CM295/2020|EPI ISL 416430|B.1.1|Vietnam|2020-03-06	Asia|hCoV-19/Singapore/887/2020|EPI ISL 536428|B.1.1|Singapore|2020-08-31	0.0001343132	Asia
Asia|hCoV-19/Hangzhou/HZCDC6224/2020|EPI ISL 482576|B|China|2020-03-06	Asia|hCoV-19/Singapore/887/2020|EPI ISL 536428|B.1.1|Singapore|2020-08-31	0.0006719688	Asia
Asia|hCoV-19/Beijing/DT-travelIT02/2020|EPI ISL 452353|B.1|China|2020-03-06	Asia|hCoV-19/Singapore/887/2020|EPI ISL 536428|B.1.1|Singapore|2020-08-31	0.0003022813	Asia
Asia|hCoV-19/Hangzhou/HZCDC6228/2020|EPI ISL 482577|B.1|China|2020-03-07	Asia|hCoV-19/Singapore/887/2020|EPI ISL 536428|B.1.1|Singapore|2020-08-31	0.0002686766	Asia
Asia|hCoV-19/Vietnam/39607/2020|EPI ISL 416428|B.1.1|Vietnam|2020-03-07	Asia|hCoV-19/Singapore/887/2020|EPI ISL 536428|B.1.1|Singapore|2020-08-31	0.0001343132	Asia
Asia|hCoV-19/Beijing/DT-travelES03/2020|EPI ISL 452345|B.1|China|2020-03-07	Asia|hCoV-19/Singapore/887/2020|EPI ISL 536428|B.1.1|Singapore|2020-08-31	0.0003358693	Asia
Asia|hCoV-19/Beijing/DT-travelIT03/2020|EPI ISL 452354|B.1|China|2020-03-07	Asia|hCoV-19/Singapore/887/2020|EPI ISL 536428|B.1.1|Singapore|2020-08-31	0.0003358904	Asia
Asia|hCoV-19/Japan/P1/2020|EPI ISL 419296|B.1.255|Japan|2020-03-08	Asia|hCoV-19/Singapore/887/2020|EPI ISL 536428|B.1.1|Singapore|2020-08-31	0.0003022813	Asia
Asia|hCoV-19/Japan/PG-0056/2020|EPI ISL 479819|A|Japan|2020-03-08	Asia|hCoV-19/Singapore/887/2020|EPI ISL 536428|B.1.1|Singapore|2020-08-31	0.0005711099	Asia
Asia|hCoV-19/Singapore/49/2020|EPI ISL 428828|B.1.5|Singapore|2020-03-08	Asia|hCoV-19/Singapore/887/2020|EPI ISL 536428|B.1.1|Singapore|2020-08-31	0.0002350872	Asia
Asia|hCoV-19/Vietnam/VNHN 0207/2020|EPI ISL 511891|B.1.1|Vietnam|2020-03-08	Asia|hCoV-19/Singapore/887/2020|EPI ISL 536428|B.1.1|Singapore|2020-08-31	0.0001343132	Asia
Asia|hCoV-19/Singapore/394/2020|EPI ISL 469143|B|Singapore|2020-03-09	Asia|hCoV-19/Singapore/887/2020|EPI ISL 536428|B.1.1|Singapore|2020-08-31	0.0003694638	Asia
Asia|hCoV-19/Japan/PG-0221/2020|EPI ISL 479920|A|Japan|2020-03-09	Asia|hCoV-19/Singapore/887/2020|EPI ISL 536428|B.1.1|Singapore|2020-08-31	0.0005711026	Asia
Asia|hCoV-19/Saudi Arabia/KAIMRC01/2020|EPI ISL 507010|B.6|Saudi Arabia|2020-03-09	Asia|hCoV-19/Singapore/887/2020|EPI ISL 536428|B.1.1|Singapore|2020-08-31	0.0005711290	Asia
Asia|hCoV-19/Iran/KHGRC-1.1-IPI-8206/2020|EPI ISL 442523|B.4|Iran|2020-03-09	Asia|hCoV-19/Singapore/887/2020|EPI ISL 536428|B.1.1|Singapore|2020-08-31	0.0005375382	Asia
Asia|hCoV-19/Saudi Arabia/SCDC-3321/2020|EPI ISL 416521|B.1.246|Saudi Arabia|2020-03-10	Asia|hCoV-19/Singapore/887/2020|EPI ISL 536428|B.1.1|Singapore|2020-08-31	0.0003358749	Asia
Asia|hCoV-19/India/UN-1100/2020|EPI ISL 421664|B.4|India|2020-03-10	Asia|hCoV-19/Singapore/887/2020|EPI ISL 536428|B.1.1|Singapore|2020-08-31	0.0006720595	Asia
Asia|hCoV-19/India/UN-1063/2020|EPI ISL 424361|B.4|India|2020-03-10	Asia|hCoV-19/Singapore/887/2020|EPI ISL 536428|B.1.1|Singapore|2020-08-31	0.0006384058	Asia
Asia|hCoV-19/Singapore/31/2020|EPI ISL 420108|B|Singapore|2020-03-10	Asia|hCoV-19/Singapore/887/2020|EPI ISL 536428|B.1.1|Singapore|2020-08-31	0.0003694638	Asia
Asia|hCoV-19/Japan/P4-1/2020|EPI ISL 419301|B.1.1|Japan|2020-03-11	Asia|hCoV-19/Singapore/887/2020|EPI ISL 536428|B.1.1|Singapore|2020-08-31	0.0001343132	Asia
Asia|hCoV-19/Singapore/32/2020|EPI ISL 420109|B|Singapore|2020-03-11	Asia|hCoV-19/Singapore/887/2020|EPI ISL 536428|B.1.1|Singapore|2020-08-31	0.0003694638	Asia
Asia|hCoV-19/Lebanon/S9 764/2020|EPI ISL 450515|B.4|Lebanon|2020-03-11	Asia|hCoV-19/Singapore/887/2020|EPI ISL 536428|B.1.1|Singapore|2020-08-31	0.0006384058	Asia
Asia|hCoV-19/Japan/SMU-0311S2/2020|EPI ISL 416524|B.1.5|Japan|2020-03-11	Asia|hCoV-19/Singapore/887/2020|EPI ISL 536428|B.1.1|Singapore|2020-08-31	0.0002686845	Asia
Asia|hCoV-19/Japan/PG-0437/2020|EPI ISL 480103|A|Japan|2020-03-12	Asia|hCoV-19/Singapore/887/2020|EPI ISL 536428|B.1.1|Singapore|2020-08-31	0.0006047169	Asia
Asia|hCoV-19/Japan/PG-0324/2020|EPI ISL 479999|B.1.5|Japan|2020-03-12	Asia|hCoV-19/Singapore/887/2020|EPI ISL 536428|B.1.1|Singapore|2020-08-31	0.0003358904	Asia
Asia|hCoV-19/Beijing/DT-travelNO01/2020|EPI ISL 452342|B|China|2020-03-12	Asia|hCoV-19/Singapore/887/2020|EPI ISL 536428|B.1.1|Singapore|2020-08-31	0.0003694761	Asia
Asia|hCoV-19/India/UN-1621/2020|EPI ISL 421671|B.4|India|2020-03-12	Asia|hCoV-19/Singapore/887/2020|EPI ISL 536428|B.1.1|Singapore|2020-08-31	0.0006383951	Asia
Asia|hCoV-19/Thailand/Bangkok 2294/2020|EPI ISL 447921|B.6|Thailand|2020-03-13	Asia|hCoV-19/Singapore/887/2020|EPI ISL 536428|B.1.1|Singapore|2020-08-31	0.0006047472	Asia
Asia|hCoV-19/Taiwan/CGMH-CGU-09/2020|EPI ISL 417522|B|Taiwan|2020-03-13	Asia|hCoV-19/Singapore/887/2020|EPI ISL 536428|B.1.1|Singapore|2020-08-31	0.0005039019	Asia
Asia|hCoV-19/Japan/PG-0192/2020|EPI ISL 479897|B.1.160|Japan|2020-03-13	Asia|hCoV-19/Singapore/887/2020|EPI ISL 536428|B.1.1|Singapore|2020-08-31	0.0003694699	Asia
Asia|hCoV-19/Beijing/DT-travelDE01/2020|EPI ISL 452329|B|China|2020-03-13	Asia|hCoV-19/Singapore/887/2020|EPI ISL 536428|B.1.1|Singapore|2020-08-31	0.0003694638	Asia
Asia|hCoV-19/Oman/RESP-20-2282/2020|EPI ISL 457974|B.1.220|Oman|2020-03-14	Asia|hCoV-19/Singapore/887/2020|EPI ISL 536428|B.1.1|Singapore|2020-08-31	0.0003022673	Asia
Asia|hCoV-19/Singapore/758/2020|EPI ISL 507003|B.6|Singapore|2020-03-14	Asia|hCoV-19/Singapore/887/2020|EPI ISL 536428|B.1.1|Singapore|2020-08-31	0.0005375063	Asia
Asia|hCoV-19/Hangzhou/HZCDC6706/2020|EPI ISL 421222|B|China|2020-03-14	Asia|hCoV-19/Singapore/887/2020|EPI ISL 536428|B.1.1|Singapore|2020-08-31	0.0003694638	Asia
Asia|hCoV-19/Wuhan/HB-WH5-237/2020|EPI ISL 454978|B|China|2020-03-14	Asia|hCoV-19/Singapore/887/2020|EPI ISL 536428|B.1.1|Singapore|2020-08-31	0.0004030715	Asia
Asia|hCoV-19/Beijing/DT-travelGR01/2020|EPI ISL 452347|B.1|China|2020-03-15	Asia|hCoV-19/Singapore/887/2020|EPI ISL 536428|B.1.1|Singapore|2020-08-31	0.0002686765	Asia
Asia|hCoV-19/Israel/CVL-n-5936/2020|EPI ISL 475018|B.1|Israel|2020-03-15	Asia|hCoV-19/Singapore/887/2020|EPI ISL 536428|B.1.1|Singapore|2020-08-31	0.0003358749	Asia
Asia|hCoV-19/Israel/CVL-n-6157/2020|EPI ISL 475022|B.1|Israel|2020-03-15	Asia|hCoV-19/Singapore/887/2020|EPI ISL 536428|B.1.1|Singapore|2020-08-31	0.0004367247	Asia
Asia|hCoV-19/South Korea/KCDC2128/2020|EPI ISL 498029|B.40|South Korea|2020-03-15	Asia|hCoV-19/Singapore/887/2020|EPI ISL 536428|B.1.1|Singapore|2020-08-31	0.0005711555	Asia
Asia|hCoV-19/Pakistan/KHI1/2020|EPI ISL 451958|B|Pakistan|2020-03-16	Asia|hCoV-19/Singapore/887/2020|EPI ISL 536428|B.1.1|Singapore|2020-08-31	0.0004703028	Asia
Asia|hCoV-19/United Arab Emirates/L0879/2020|EPI ISL 435124|B.1.1.296|United Arab Emirates|2020-03-16	Asia|hCoV-19/Singapore/887/2020|EPI ISL 536428|B.1.1|Singapore|2020-08-31	0.0002350842	Asia
Asia|hCoV-19/South Korea/KCDC2129/2020|EPI ISL 498030|B.40|South Korea|2020-03-16	Asia|hCoV-19/Singapore/887/2020|EPI ISL 536428|B.1.1|Singapore|2020-08-31	0.0005375222	Asia
Asia|hCoV-19/Saudi Arabia/KAIMRC12/2020|EPI ISL 507018|B.1.1|Saudi Arabia|2020-03-17	Asia|hCoV-19/Singapore/887/2020|EPI ISL 536428|B.1.1|Singapore|2020-08-31	0.0001343132	Asia
Asia|hCoV-19/Taiwan/TSGH-13/2020|EPI ISL 428230|B.4|Taiwan|2020-03-17	Asia|hCoV-19/Singapore/887/2020|EPI ISL 536428|B.1.1|Singapore|2020-08-31	0.0008066491	Asia
Asia|hCoV-19/Vietnam/VNHN 1072/2020|EPI ISL 455717|B.1|Vietnam|2020-03-17	Asia|hCoV-19/Singapore/887/2020|EPI ISL 536428|B.1.1|Singapore|2020-08-31	0.0003696671	Asia
Asia|hCoV-19/Taiwan/CGMH-CGU-13/2020|EPI ISL 424969|B.1.1|Taiwan|2020-03-17	Asia|hCoV-19/Singapore/887/2020|EPI ISL 536428|B.1.1|Singapore|2020-08-31	0.0002014873	Asia
Asia|hCoV-19/Wuhan/HB-WH4-211/2020|EPI ISL 454960|B|China|2020-03-18	Asia|hCoV-19/Singapore/887/2020|EPI ISL 536428|B.1.1|Singapore|2020-08-31	0.0004702771	Asia
Asia|hCoV-19/Vietnam/VNHN 1167/2020|EPI ISL 455696|B.1|Vietnam|2020-03-18	Asia|hCoV-19/Singapore/887/2020|EPI ISL 536428|B.1.1|Singapore|2020-08-31	0.0003358849	Asia
Asia|hCoV-19/Hong Kong/HKU-200723-043/2020|EPI ISL 497810|B.1|Hong Kong|2020-03-18	Asia|hCoV-19/Singapore/887/2020|EPI ISL 536428|B.1.1|Singapore|2020-08-31	0.0004030663	Asia
Asia|hCoV-19/Oman/RESP-20-3080/2020|EPI ISL 457979|B.1.1|Oman|2020-03-18	Asia|hCoV-19/Singapore/887/2020|EPI ISL 536428|B.1.1|Singapore|2020-08-31	0.0001343132	Asia
Asia|hCoV-19/Lebanon/LB-R8/2020|EPI ISL 498551|B.1.5|Lebanon|2020-03-19	Asia|hCoV-19/Singapore/887/2020|EPI ISL 536428|B.1.1|Singapore|2020-08-31	0.0003358848	Asia
Asia|hCoV-19/Japan/PG-0281/2020|EPI ISL 479961|B.1.1|Japan|2020-03-19	Asia|hCoV-19/Singapore/887/2020|EPI ISL 536428|B.1.1|Singapore|2020-08-31	0.0001678949	Asia
Asia|hCoV-19/United Arab Emirates/L9584510/2020|EPI ISL 520743|B.1.1|United Arab Emirates|2020-03-19	Asia|hCoV-19/Singapore/887/2020|EPI ISL 536428|B.1.1|Singapore|2020-08-31	0.0001679027	Asia
Asia|hCoV-19/Wuhan/HB-WH4-212/2020|EPI ISL 454961|B|China|2020-03-19	Asia|hCoV-19/Singapore/887/2020|EPI ISL 536428|B.1.1|Singapore|2020-08-31	0.0004702988	Asia
Asia|hCoV-19/Taiwan/NCKUH-007/2020|EPI ISL 493202|B.40|Taiwan|2020-03-20	Asia|hCoV-19/Singapore/887/2020|EPI ISL 536428|B.1.1|Singapore|2020-08-31	0.0006047372	Asia
Asia|hCoV-19/Taiwan/107/2020|EPI ISL 420085|B.1|Taiwan|2020-03-20	Asia|hCoV-19/Singapore/887/2020|EPI ISL 536428|B.1.1|Singapore|2020-08-31	0.0003694809	Asia
Asia|hCoV-19/Oman/RESP-20-3700/2020|EPI ISL 457986|B|Oman|2020-03-20	Asia|hCoV-19/Singapore/887/2020|EPI ISL 536428|B.1.1|Singapore|2020-08-31	0.0004030715	Asia
Asia|hCoV-19/Singapore/173nan/2020|EPI ISL 538441|B.1|Singapore|2020-03-20	Asia|hCoV-19/Singapore/887/2020|EPI ISL 536428|B.1.1|Singapore|2020-08-31	0.0003022813	Asia
Asia|hCoV-19/Taiwan/CGMH-CGU-23/2020|EPI ISL 444276|B.1.255|Taiwan|2020-03-21	Asia|hCoV-19/Singapore/887/2020|EPI ISL 536428|B.1.1|Singapore|2020-08-31	0.0003022813	Asia
Asia|hCoV-19/Vietnam/VNHN 1492/2020|EPI ISL 455699|B.1.1|Vietnam|2020-03-21	Asia|hCoV-19/Singapore/887/2020|EPI ISL 536428|B.1.1|Singapore|2020-08-31	0.0001679026	Asia
Asia|hCoV-19/Singapore/179/2020|EPI ISL 462297|B|Singapore|2020-03-21	Asia|hCoV-19/Singapore/887/2020|EPI ISL 536428|B.1.1|Singapore|2020-08-31	0.0005038851	Asia
Asia|hCoV-19/Hangzhou/HZCDCp145/2020|EPI ISL 482582|B.1.1|China|2020-03-21	Asia|hCoV-19/Singapore/887/2020|EPI ISL 536428|B.1.1|Singapore|2020-08-31	0.0001678949	Asia
Asia|hCoV-19/Hangzhou/HZCDC7184F/2020|EPI ISL 482583|B.1|China|2020-03-22	Asia|hCoV-19/Singapore/887/2020|EPI ISL 536428|B.1.1|Singapore|2020-08-31	0.0003022762	Asia
Asia|hCoV-19/Beijing/DT-travelUK01/2020|EPI ISL 452355|B.1.1|China|2020-03-22	Asia|hCoV-19/Singapore/887/2020|EPI ISL 536428|B.1.1|Singapore|2020-08-31	0.0002014873	Asia
Asia|hCoV-19/Israel/701002334/2020|EPI ISL 447306|B.1|Israel|2020-03-22	Asia|hCoV-19/Singapore/887/2020|EPI ISL 536428|B.1.1|Singapore|2020-08-31	0.0003695041	Asia
Asia|hCoV-19/South Korea/KCDC2145/2020|EPI ISL 498046|B.1|South Korea|2020-03-22	Asia|hCoV-19/Singapore/887/2020|EPI ISL 536428|B.1.1|Singapore|2020-08-31	0.0003022813	Asia
Asia|hCoV-19/Saudi Arabia/KAUST-Makkah13/2020|EPI ISL 437466|A|Saudi Arabia|2020-03-23	Asia|hCoV-19/Singapore/887/2020|EPI ISL 536428|B.1.1|Singapore|2020-08-31	0.0005375382	Asia
Asia|hCoV-19/Japan/PG-0232/2020|EPI ISL 479927|A|Japan|2020-03-23	Asia|hCoV-19/Singapore/887/2020|EPI ISL 536428|B.1.1|Singapore|2020-08-31	0.0006047170	Asia
Asia|hCoV-19/Taiwan/108/2020|EPI ISL 429883|B.1|Taiwan|2020-03-23	Asia|hCoV-19/Singapore/887/2020|EPI ISL 536428|B.1.1|Singapore|2020-08-31	0.0003022813	Asia
Asia|hCoV-19/Saudi Arabia/KFSHRC27/2020|EPI ISL 507032|B.1.246|Saudi Arabia|2020-03-23	Asia|hCoV-19/Singapore/887/2020|EPI ISL 536428|B.1.1|Singapore|2020-08-31	0.0003358749	Asia
Asia|hCoV-19/Taiwan/TSGH-14/2020|EPI ISL 428231|B.1.255|Taiwan|2020-03-24	Asia|hCoV-19/Singapore/887/2020|EPI ISL 536428|B.1.1|Singapore|2020-08-31	0.0004031222	Asia
Asia|hCoV-19/Israel/701002431/2020|EPI ISL 447302|B.1.1|Israel|2020-03-24	Asia|hCoV-19/Singapore/887/2020|EPI ISL 536428|B.1.1|Singapore|2020-08-31	0.0002014873	Asia
Asia|hCoV-19/Israel/701002458/2020|EPI ISL 447297|B.1|Israel|2020-03-24	Asia|hCoV-19/Singapore/887/2020|EPI ISL 536428|B.1.1|Singapore|2020-08-31	0.0003358749	Asia
Asia|hCoV-19/Taiwan/TSGH-10/2020|EPI ISL 427397|B.40|Taiwan|2020-03-24	Asia|hCoV-19/Singapore/887/2020|EPI ISL 536428|B.1.1|Singapore|2020-08-31	0.0005375222	Asia
Asia|hCoV-19/Singapore/486/2020|EPI ISL 476820|B|Singapore|2020-03-25	Asia|hCoV-19/Singapore/887/2020|EPI ISL 536428|B.1.1|Singapore|2020-08-31	0.0004702554	Asia
Asia|hCoV-19/Israel/990059251/2020|EPI ISL 447269|B.1|Israel|2020-03-25	Asia|hCoV-19/Singapore/887/2020|EPI ISL 536428|B.1.1|Singapore|2020-08-31	0.0003358749	Asia
Asia|hCoV-19/Oman/RESP-20-5505/2020|EPI ISL 457994|B.1|Oman|2020-03-25	Asia|hCoV-19/Singapore/887/2020|EPI ISL 536428|B.1.1|Singapore|2020-08-31	0.0003694809	Asia
Asia|hCoV-19/Thailand/Bangkok-0038/2020|EPI ISL 429174|B.1|Thailand|2020-03-25	Asia|hCoV-19/Singapore/887/2020|EPI ISL 536428|B.1.1|Singapore|2020-08-31	0.0003022813	Asia
Asia|hCoV-19/South Korea/IHC3486/2020|EPI ISL 541001|B.1.1|South Korea|2020-03-26	Asia|hCoV-19/Singapore/887/2020|EPI ISL 536428|B.1.1|Singapore|2020-08-31	0.0001678949	Asia
Asia|hCoV-19/Israel/2047145/2020|EPI ISL 447396|B.1.1|Israel|2020-03-26	Asia|hCoV-19/Singapore/887/2020|EPI ISL 536428|B.1.1|Singapore|2020-08-31	0.0001678949	Asia
Asia|hCoV-19/South Korea/KCDC2183/2020|EPI ISL 506977|B.1.1|South Korea|2020-03-26	Asia|hCoV-19/Singapore/887/2020|EPI ISL 536428|B.1.1|Singapore|2020-08-31	0.0001678949	Asia
Asia|hCoV-19/Israel/701002666/2020|EPI ISL 447286|B.1|Israel|2020-03-26	Asia|hCoV-19/Singapore/887/2020|EPI ISL 536428|B.1.1|Singapore|2020-08-31	0.0003694870	Asia
Asia|hCoV-19/Japan/PG-0318/2020|EPI ISL 479993|B.1|Japan|2020-03-27	Asia|hCoV-19/Singapore/887/2020|EPI ISL 536428|B.1.1|Singapore|2020-08-31	0.0003694870	Asia
Asia|hCoV-19/Indonesia/JK-EIJK-03/2020|EPI ISL 437191|B|Indonesia|2020-03-27	Asia|hCoV-19/Singapore/887/2020|EPI ISL 536428|B.1.1|Singapore|2020-08-31	0.0004030782	Asia
Asia|hCoV-19/Vietnam/VNHN 3085/2020|EPI ISL 455703|B.1.1|Vietnam|2020-03-27	Asia|hCoV-19/Singapore/887/2020|EPI ISL 536428|B.1.1|Singapore|2020-08-31	0.0002014780	Asia
Asia|hCoV-19/Saudi Arabia/KFSHRC43/2020|EPI ISL 507036|B.1.247|Saudi Arabia|2020-03-27	Asia|hCoV-19/Singapore/887/2020|EPI ISL 536428|B.1.1|Singapore|2020-08-31	0.0003694870	Asia
Asia|hCoV-19/Georgia/Tb-1352/2020|EPI ISL 420140|B.1|Georgia|2020-03-28	Asia|hCoV-19/Singapore/887/2020|EPI ISL 536428|B.1.1|Singapore|2020-08-31	0.0003358905	Asia
Asia|hCoV-19/South Korea/KCDC2189/2020|EPI ISL 506983|B.1.5|South Korea|2020-03-28	Asia|hCoV-19/Singapore/887/2020|EPI ISL 536428|B.1.1|Singapore|2020-08-31	0.0003358693	Asia
Asia|hCoV-19/Thailand/Bangkok-0043/2020|EPI ISL 429179|B.1.5|Thailand|2020-03-28	Asia|hCoV-19/Singapore/887/2020|EPI ISL 536428|B.1.1|Singapore|2020-08-31	0.0003022762	Asia
Asia|hCoV-19/South Korea/KCDC2190/2020|EPI ISL 506984|B.1|South Korea|2020-03-28	Asia|hCoV-19/Singapore/887/2020|EPI ISL 536428|B.1.1|Singapore|2020-08-31	0.0004030902	Asia
Asia|hCoV-19/Saudi Arabia/KAUST-Madinah238/2020|EPI ISL 437733|B.1.246|Saudi Arabia|2020-03-29	Asia|hCoV-19/Singapore/887/2020|EPI ISL 536428|B.1.1|Singapore|2020-08-31	0.0004030850	Asia
Asia|hCoV-19/Singapore/930/2020|EPI ISL 538462|B.1|Singapore|2020-03-29	Asia|hCoV-19/Singapore/887/2020|EPI ISL 536428|B.1.1|Singapore|2020-08-31	0.0003022813	Asia
Asia|hCoV-19/Oman/RESP-20-6417/2020|EPI ISL 457996|B.1|Oman|2020-03-29	Asia|hCoV-19/Singapore/887/2020|EPI ISL 536428|B.1.1|Singapore|2020-08-31	0.0004031036	Asia
Asia|hCoV-19/Saudi Arabia/KAUST-Madinah255/2020|EPI ISL 437739|B.1.36.6|Saudi Arabia|2020-03-29	Asia|hCoV-19/Singapore/887/2020|EPI ISL 536428|B.1.1|Singapore|2020-08-31	0.0004366641	Asia
Asia|hCoV-19/Indonesia/JI-ITD-1273V/2020|EPI ISL 529964|B|Indonesia|2020-03-30	Asia|hCoV-19/Singapore/887/2020|EPI ISL 536428|B.1.1|Singapore|2020-08-31	0.0005039168	Asia
Asia|hCoV-19/Saudi Arabia/KAUST-Madinah254/2020|EPI ISL 437738|B.1.246|Saudi Arabia|2020-03-30	Asia|hCoV-19/Singapore/887/2020|EPI ISL 536428|B.1.1|Singapore|2020-08-31	0.0003358749	Asia
Asia|hCoV-19/Malaysia/3499/2020|EPI ISL 501205|B.6|Malaysia|2020-03-30	Asia|hCoV-19/Singapore/887/2020|EPI ISL 536428|B.1.1|Singapore|2020-08-31	0.0005711121	Asia
Asia|hCoV-19/Malaysia/IMR WC9127/2020|EPI ISL 459956|B.6|Malaysia|2020-03-30	Asia|hCoV-19/Singapore/887/2020|EPI ISL 536428|B.1.1|Singapore|2020-08-31	0.0005711121	Asia
Asia|hCoV-19/India/WB-IK5/2020|EPI ISL 508376|B.1.5|India|2020-03-31	Asia|hCoV-19/Singapore/887/2020|EPI ISL 536428|B.1.1|Singapore|2020-08-31	0.0002686766	Asia
Asia|hCoV-19/Japan/PG-0355/2020|EPI ISL 480027|B.1.1|Japan|2020-03-31	Asia|hCoV-19/Singapore/887/2020|EPI ISL 536428|B.1.1|Singapore|2020-08-31	0.0002014873	Asia
Asia|hCoV-19/India/TG-CCMB-J057/2020|EPI ISL 447563|B.6|India|2020-03-31	Asia|hCoV-19/Singapore/887/2020|EPI ISL 536428|B.1.1|Singapore|2020-08-31	0.0006720197	Asia
Asia|hCoV-19/Singapore/933/2020|EPI ISL 538465|B.6|Singapore|2020-03-31	Asia|hCoV-19/Singapore/887/2020|EPI ISL 536428|B.1.1|Singapore|2020-08-31	0.0005711121	Asia
Asia|hCoV-19/Israel/2089861/2020|EPI ISL 447361|B.1|Israel|2020-04-01	Asia|hCoV-19/Singapore/887/2020|EPI ISL 536428|B.1.1|Singapore|2020-08-31	0.0003022813	Asia
Asia|hCoV-19/India/TG-CCMB-J283/2020|EPI ISL 450328|B.6|India|2020-04-01	Asia|hCoV-19/Singapore/887/2020|EPI ISL 536428|B.1.1|Singapore|2020-08-31	0.0005711121	Asia
Asia|hCoV-19/Saudi Arabia/KAUST-MADINAH281/2020|EPI ISL 513125|B.1.246|Saudi Arabia|2020-04-01	Asia|hCoV-19/Singapore/887/2020|EPI ISL 536428|B.1.1|Singapore|2020-08-31	0.0003694699	Asia
Asia|hCoV-19/India/TG-CCMB-J206/2020|EPI ISL 447569|B.6|India|2020-04-01	Asia|hCoV-19/Singapore/887/2020|EPI ISL 536428|B.1.1|Singapore|2020-08-31	0.0006384057	Asia
Asia|hCoV-19/India/TG-CCMB-J222/2020|EPI ISL 450332|B.6|India|2020-04-01	Asia|hCoV-19/Singapore/887/2020|EPI ISL 536428|B.1.1|Singapore|2020-08-31	0.0005711121	Asia
Asia|hCoV-19/India/TG-CCMB-J232/2020|EPI ISL 447576|B.6|India|2020-04-02	Asia|hCoV-19/Singapore/887/2020|EPI ISL 536428|B.1.1|Singapore|2020-08-31	0.0007729186	Asia
Asia|hCoV-19/Japan/PG-0513/2020|EPI ISL 480171|B.1.1|Japan|2020-04-02	Asia|hCoV-19/Singapore/887/2020|EPI ISL 536428|B.1.1|Singapore|2020-08-31	0.0001678949	Asia
Asia|hCoV-19/Taiwan/TSGH-23/2020|EPI ISL 436108|B.1|Taiwan|2020-04-02	Asia|hCoV-19/Singapore/887/2020|EPI ISL 536428|B.1.1|Singapore|2020-08-31	0.0003022813	Asia
Asia|hCoV-19/India/TG-CCMB-J458/2020|EPI ISL 447575|B.6|India|2020-04-02	Asia|hCoV-19/Singapore/887/2020|EPI ISL 536428|B.1.1|Singapore|2020-08-31	0.0006720197	Asia
Asia|hCoV-19/SaudiArabia/KAUST-JEDDAH756/2020|EPI ISL 512999|B.1.1|Saudi Arabia|2020-04-03	Asia|hCoV-19/Singapore/887/2020|EPI ISL 536428|B.1.1|Singapore|2020-08-31	0.0001343132	Asia
Asia|hCoV-19/Hong Kong/VM20008964-2/2020|EPI ISL 539851|B.1.1|Hong Kong|2020-04-03	Asia|hCoV-19/Singapore/887/2020|EPI ISL 536428|B.1.1|Singapore|2020-08-31	0.0001678949	Asia
Asia|hCoV-19/Saudi Arabia/KAIMRC64/2020|EPI ISL 507028|B.1.246|Saudi Arabia|2020-04-03	Asia|hCoV-19/Singapore/887/2020|EPI ISL 536428|B.1.1|Singapore|2020-08-31	0.0003358749	Asia
Asia|hCoV-19/Israel/13077558/2020|EPI ISL 447432|B.1|Israel|2020-04-03	Asia|hCoV-19/Singapore/887/2020|EPI ISL 536428|B.1.1|Singapore|2020-08-31	0.0003358905	Asia
Asia|hCoV-19/Israel/13077823/2020|EPI ISL 447424|B.1.3|Israel|2020-04-04	Asia|hCoV-19/Singapore/887/2020|EPI ISL 536428|B.1.1|Singapore|2020-08-31	0.0004702989	Asia
Asia|hCoV-19/India/MH-CCMB-NIV1/2020|EPI ISL 450321|B.6|India|2020-04-04	Asia|hCoV-19/Singapore/887/2020|EPI ISL 536428|B.1.1|Singapore|2020-08-31	0.0006047371	Asia
Asia|hCoV-19/India/OR-RMRC24/2020|EPI ISL 455775|B.1.246|India|2020-04-04	Asia|hCoV-19/Singapore/887/2020|EPI ISL 536428|B.1.1|Singapore|2020-08-31	0.0003358749	Asia
Asia|hCoV-19/Israel/13077846/2020|EPI ISL 447422|B.1.3|Israel|2020-04-04	Asia|hCoV-19/Singapore/887/2020|EPI ISL 536428|B.1.1|Singapore|2020-08-31	0.0004703128	Asia
Asia|hCoV-19/India/GJ-GBRC1s/2020|EPI ISL 426415|B.1|India|2020-04-05	Asia|hCoV-19/Singapore/887/2020|EPI ISL 536428|B.1.1|Singapore|2020-08-31	0.0004031021	Asia
Asia|hCoV-19/United Arab Emirates/L920643384/2020|EPI ISL 520731|A|United Arab Emirates|2020-04-05	Asia|hCoV-19/Singapore/887/2020|EPI ISL 536428|B.1.1|Singapore|2020-08-31	0.0006047450	Asia
Asia|hCoV-19/India/WB-IK8/2020|EPI ISL 511901|A|India|2020-04-05	Asia|hCoV-19/Singapore/887/2020|EPI ISL 536428|B.1.1|Singapore|2020-08-31	0.0005711195	Asia
Asia|hCoV-19/SaudiArabia/KAUST-MADINAH519/2020|EPI ISL 513166|B.1.246|Saudi Arabia|2020-04-05	Asia|hCoV-19/Singapore/887/2020|EPI ISL 536428|B.1.1|Singapore|2020-08-31	0.0003358749	Asia
Asia|hCoV-19/SaudiArabia/KAUST-JEDDAH927/2020|EPI ISL 513056|B.1.1|Saudi Arabia|2020-04-06	Asia|hCoV-19/Singapore/887/2020|EPI ISL 536428|B.1.1|Singapore|2020-08-31	0.0002014873	Asia
Asia|hCoV-19/Singapore/947/2020|EPI ISL 538481|B.1|Singapore|2020-04-06	Asia|hCoV-19/Singapore/887/2020|EPI ISL 536428|B.1.1|Singapore|2020-08-31	0.0003022813	Asia
Asia|hCoV-19/SaudiArabia/KAUST-JEDDAH916/2020|EPI ISL 513047|B.1.5|Saudi Arabia|2020-04-06	Asia|hCoV-19/Singapore/887/2020|EPI ISL 536428|B.1.1|Singapore|2020-08-31	0.0003022813	Asia
Asia|hCoV-19/Saudi Arabia/KAUST-Makkah227/2020|EPI ISL 437723|B.1.36.6|Saudi Arabia|2020-04-06	Asia|hCoV-19/Singapore/887/2020|EPI ISL 536428|B.1.1|Singapore|2020-08-31	0.0004030663	Asia
Asia|hCoV-19/Japan/PG-0507/2020|EPI ISL 480166|B.1.1|Japan|2020-04-07	Asia|hCoV-19/Singapore/887/2020|EPI ISL 536428|B.1.1|Singapore|2020-08-31	0.0002350733	Asia
Asia|hCoV-19/United Arab Emirates/L920647430/2020|EPI ISL 520733|A|United Arab Emirates|2020-04-07	Asia|hCoV-19/Singapore/887/2020|EPI ISL 536428|B.1.1|Singapore|2020-08-31	0.0005711364	Asia
Asia|hCoV-19/Singapore/951/2020|EPI ISL 538485|B.6|Singapore|2020-04-07	Asia|hCoV-19/Singapore/887/2020|EPI ISL 536428|B.1.1|Singapore|2020-08-31	0.0006047193	Asia
Asia|hCoV-19/Hong Kong/HKU-200723-056/2020|EPI ISL 497823|B.1.1|Hong Kong|2020-04-07	Asia|hCoV-19/Singapore/887/2020|EPI ISL 536428|B.1.1|Singapore|2020-08-31	0.0002350694	Asia
Asia|hCoV-19/Oman/12096/2020|EPI ISL 491147|B.1.1.27|Oman|2020-04-08	Asia|hCoV-19/Singapore/887/2020|EPI ISL 536428|B.1.1|Singapore|2020-08-31	0.0003022584	Asia
Asia|hCoV-19/Bangladesh/CHRF-0009/2020|EPI ISL 468077|B.1.1.316|Bangladesh|2020-04-08	Asia|hCoV-19/Singapore/887/2020|EPI ISL 536428|B.1.1|Singapore|2020-08-31	0.0001679027	Asia
Asia|hCoV-19/Vietnam/VNHN 4806/2020|EPI ISL 455711|B.1.1|Vietnam|2020-04-08	Asia|hCoV-19/Singapore/887/2020|EPI ISL 536428|B.1.1|Singapore|2020-08-31	0.0002014873	Asia
Asia|hCoV-19/Jordan/SR-0335/2020|EPI ISL 450187|B.1.246|Jordan|2020-04-08	Asia|hCoV-19/Singapore/887/2020|EPI ISL 536428|B.1.1|Singapore|2020-08-31	0.0003694699	Asia
Asia|hCoV-19/Vietnam/VNHN 4868/2020|EPI ISL 455710|B.1.1|Vietnam|2020-04-09	Asia|hCoV-19/Singapore/887/2020|EPI ISL 536428|B.1.1|Singapore|2020-08-31	0.0001678949	Asia
Asia|hCoV-19/SaudiArabia/KAUST-JEDDAH493/2020|EPI ISL 512936|B.1.186|Saudi Arabia|2020-04-09	Asia|hCoV-19/Singapore/887/2020|EPI ISL 536428|B.1.1|Singapore|2020-08-31	0.0003022673	Asia
Asia|hCoV-19/Israel/CVL-n-6744/2020|EPI ISL 474958|B.1.1|Israel|2020-04-09	Asia|hCoV-19/Singapore/887/2020|EPI ISL 536428|B.1.1|Singapore|2020-08-31	0.0004702928	Asia
Asia|hCoV-19/Japan/Donner12/2020|EPI ISL 438956|B.1.1|Japan|2020-04-09	Asia|hCoV-19/Singapore/887/2020|EPI ISL 536428|B.1.1|Singapore|2020-08-31	0.0001678949	Asia
Asia|hCoV-19/Malaysia/IMR WC13946/2020|EPI ISL 490047|B.6|Malaysia|2020-04-10	Asia|hCoV-19/Singapore/887/2020|EPI ISL 536428|B.1.1|Singapore|2020-08-31	0.0006719774	Asia
Asia|hCoV-19/Vietnam/VNHN 4864/2020|EPI ISL 455708|B.1.1|Vietnam|2020-04-10	Asia|hCoV-19/Singapore/887/2020|EPI ISL 536428|B.1.1|Singapore|2020-08-31	0.0002014780	Asia
Asia|hCoV-19/Israel/n14292/2020|EPI ISL 483712|B.1.3|Israel|2020-04-10	Asia|hCoV-19/Singapore/887/2020|EPI ISL 536428|B.1.1|Singapore|2020-08-31	0.0004366899	Asia
Asia|hCoV-19/Malaysia/IMR WC12897/2020|EPI ISL 490015|B.1.178|Malaysia|2020-04-10	Asia|hCoV-19/Singapore/887/2020|EPI ISL 536428|B.1.1|Singapore|2020-08-31	0.0004702910	Asia
Asia|hCoV-19/Oman/205028472/2020|EPI ISL 458119|B.1.1.27|Oman|2020-04-11	Asia|hCoV-19/Singapore/887/2020|EPI ISL 536428|B.1.1|Singapore|2020-08-31	0.0002350803	Asia
Asia|hCoV-19/India/GJ-GBRC95a/2020|EPI ISL 450782|B.1.247|India|2020-04-11	Asia|hCoV-19/Singapore/887/2020|EPI ISL 536428|B.1.1|Singapore|2020-08-31	0.0004031036	Asia
Asia|hCoV-19/South Korea/KCDC2202/2020|EPI ISL 506995|B.1|South Korea|2020-04-11	Asia|hCoV-19/Singapore/887/2020|EPI ISL 536428|B.1.1|Singapore|2020-08-31	0.0003694870	Asia
Asia|hCoV-19/Israel/CVL-n-7422/2020|EPI ISL 475023|B.1|Israel|2020-04-11	Asia|hCoV-19/Singapore/887/2020|EPI ISL 536428|B.1.1|Singapore|2020-08-31	0.0003022813	Asia
Asia|hCoV-19/Oman/16904/2020|EPI ISL 525423|B.1|Oman|2020-04-12	Asia|hCoV-19/Singapore/887/2020|EPI ISL 536428|B.1.1|Singapore|2020-08-31	0.0004702771	Asia
Asia|hCoV-19/Oman/205028718/2020|EPI ISL 457702|B.1.1|Oman|2020-04-12	Asia|hCoV-19/Singapore/887/2020|EPI ISL 536428|B.1.1|Singapore|2020-08-31	0.0002014873	Asia
Asia|hCoV-19/India/TG-CCMB-K272/2020|EPI ISL 458070|B.6|India|2020-04-12	Asia|hCoV-19/Singapore/887/2020|EPI ISL 536428|B.1.1|Singapore|2020-08-31	0.0006720197	Asia
Asia|hCoV-19/Malaysia/8451/2020|EPI ISL 501222|B.1.98|Malaysia|2020-04-12	Asia|hCoV-19/Singapore/887/2020|EPI ISL 536428|B.1.1|Singapore|2020-08-31	0.0004032899	Asia
Asia|hCoV-19/India/GJ-GBRC4/2020|EPI ISL 435051|B.1|India|2020-04-13	Asia|hCoV-19/Singapore/887/2020|EPI ISL 536428|B.1.1|Singapore|2020-08-31	0.0004031036	Asia
Asia|hCoV-19/India/WB-IK9/2020|EPI ISL 508407|B.1.5|India|2020-04-13	Asia|hCoV-19/Singapore/887/2020|EPI ISL 536428|B.1.1|Singapore|2020-08-31	0.0002350872	Asia
Asia|hCoV-19/South Korea/KCDC2209/2020|EPI ISL 510548|B.1|South Korea|2020-04-13	Asia|hCoV-19/Singapore/887/2020|EPI ISL 536428|B.1.1|Singapore|2020-08-31	0.0003694809	Asia
Asia|hCoV-19/Oman/205028997/2020|EPI ISL 458120|B.1.1.27|Oman|2020-04-13	Asia|hCoV-19/Singapore/887/2020|EPI ISL 536428|B.1.1|Singapore|2020-08-31	0.0003358495	Asia
Asia|hCoV-19/India/TG-CCMB-K499/2020|EPI ISL 447865|B.6|India|2020-04-14	Asia|hCoV-19/Singapore/887/2020|EPI ISL 536428|B.1.1|Singapore|2020-08-31	0.0006047651	Asia
Asia|hCoV-19/Kazakhstan/16183/2020|EPI ISL 454576|A.2|Kazakhstan|2020-04-14	Asia|hCoV-19/Singapore/887/2020|EPI ISL 536428|B.1.1|Singapore|2020-08-31	0.0006047192	Asia
Asia|hCoV-19/Japan/Donner21/2020|EPI ISL 438965|B.1.1|Japan|2020-04-14	Asia|hCoV-19/Singapore/887/2020|EPI ISL 536428|B.1.1|Singapore|2020-08-31	0.0002350733	Asia
Asia|hCoV-19/Kazakhstan/16238/2020|EPI ISL 454498|A.2|Kazakhstan|2020-04-14	Asia|hCoV-19/Singapore/887/2020|EPI ISL 536428|B.1.1|Singapore|2020-08-31	0.0007055489	Asia
Asia|hCoV-19/Israel/130710157/2020|EPI ISL 447465|B.1.1|Israel|2020-04-15	Asia|hCoV-19/Singapore/887/2020|EPI ISL 536428|B.1.1|Singapore|2020-08-31	0.0003359666	Asia
Asia|hCoV-19/Israel/2113155/2020|EPI ISL 447349|B.1.3|Israel|2020-04-15	Asia|hCoV-19/Singapore/887/2020|EPI ISL 536428|B.1.1|Singapore|2020-08-31	0.0004702910	Asia
Asia|hCoV-19/Israel/2113178/2020|EPI ISL 447345|B.1|Israel|2020-04-15	Asia|hCoV-19/Singapore/887/2020|EPI ISL 536428|B.1.1|Singapore|2020-08-31	0.0003694870	Asia
Asia|hCoV-19/United Arab Emirates/L920667894/2020|EPI ISL 520736|B.1.1|United Arab Emirates|2020-04-15	Asia|hCoV-19/Singapore/887/2020|EPI ISL 536428|B.1.1|Singapore|2020-08-31	0.0002350694	Asia
Asia|hCoV-19/Israel/CVL-n-8414/2020|EPI ISL 474983|B.1.3|Israel|2020-04-16	Asia|hCoV-19/Singapore/887/2020|EPI ISL 536428|B.1.1|Singapore|2020-08-31	0.0004703050	Asia
Asia|hCoV-19/SaudiArabia/KAUST-JEDDAH504/2020|EPI ISL 512941|B.1.246|Saudi Arabia|2020-04-16	Asia|hCoV-19/Singapore/887/2020|EPI ISL 536428|B.1.1|Singapore|2020-08-31	0.0003358749	Asia
Asia|hCoV-19/Israel/CVL-n-8411/2020|EPI ISL 475008|B.1.3|Israel|2020-04-16	Asia|hCoV-19/Singapore/887/2020|EPI ISL 536428|B.1.1|Singapore|2020-08-31	0.0004030783	Asia
Asia|hCoV-19/India/TN-CCMB-C1-12/2020|EPI ISL 447584|B.6|India|2020-04-16	Asia|hCoV-19/Singapore/887/2020|EPI ISL 536428|B.1.1|Singapore|2020-08-31	0.0006047472	Asia
Asia|hCoV-19/United Arab Emirates/L2004034664/2020|EPI ISL 520670|A|United Arab Emirates|2020-04-17	Asia|hCoV-19/Singapore/887/2020|EPI ISL 536428|B.1.1|Singapore|2020-08-31	0.0006047449	Asia
Asia|hCoV-19/United Arab Emirates/L920066831/2020|EPI ISL 520717|B.1.1|United Arab Emirates|2020-04-17	Asia|hCoV-19/Singapore/887/2020|EPI ISL 536428|B.1.1|Singapore|2020-08-31	0.0003694700	Asia
Asia|hCoV-19/United Arab Emirates/L2004034634/2020|EPI ISL 520669|B.1.1|United Arab Emirates|2020-04-17	Asia|hCoV-19/Singapore/887/2020|EPI ISL 536428|B.1.1|Singapore|2020-08-31	0.0001343132	Asia
Asia|hCoV-19/Oman/24618/2020|EPI ISL 491129|B.1.1.27|Oman|2020-04-17	Asia|hCoV-19/Singapore/887/2020|EPI ISL 536428|B.1.1|Singapore|2020-08-31	0.0002686810	Asia
Asia|hCoV-19/Oman/24647/2020|EPI ISL 491139|B.1.1|Oman|2020-04-18	Asia|hCoV-19/Singapore/887/2020|EPI ISL 536428|B.1.1|Singapore|2020-08-31	0.0001678949	Asia
Asia|hCoV-19/SaudiArabia/KAUST-MAKKAH772/2020|EPI ISL 513242|B.1.247|Saudi Arabia|2020-04-18	Asia|hCoV-19/Singapore/887/2020|EPI ISL 536428|B.1.1|Singapore|2020-08-31	0.0004702632	Asia
Asia|hCoV-19/United Arab Emirates/L2004034680/2020|EPI ISL 520671|B.1.5|United Arab Emirates|2020-04-18	Asia|hCoV-19/Singapore/887/2020|EPI ISL 536428|B.1.1|Singapore|2020-08-31	0.0002350872	Asia
Asia|hCoV-19/SaudiArabia/KAUST-MAKKAH771/2020|EPI ISL 513241|B.1.247|Saudi Arabia|2020-04-18	Asia|hCoV-19/Singapore/887/2020|EPI ISL 536428|B.1.1|Singapore|2020-08-31	0.0004702632	Asia
Asia|hCoV-19/Israel/CVL-n-9331/2020|EPI ISL 474970|B.1.3|Israel|2020-04-19	Asia|hCoV-19/Singapore/887/2020|EPI ISL 536428|B.1.1|Singapore|2020-08-31	0.0004030783	Asia
Asia|hCoV-19/Taiwan/CGMH-CGU-26/2020|EPI ISL 452178|B.6|Taiwan|2020-04-19	Asia|hCoV-19/Singapore/887/2020|EPI ISL 536428|B.1.1|Singapore|2020-08-31	0.0007055698	Asia
Asia|hCoV-19/India/WB-S17/2020|EPI ISL 455647|B.1|India|2020-04-19	Asia|hCoV-19/Singapore/887/2020|EPI ISL 536428|B.1.1|Singapore|2020-08-31	0.0002686890	Asia
Asia|hCoV-19/India/MH-BJMC-1697/2020|EPI ISL 496521|B.6|India|2020-04-19	Asia|hCoV-19/Singapore/887/2020|EPI ISL 536428|B.1.1|Singapore|2020-08-31	0.0007392737	Asia
Asia|hCoV-19/SaudiArabia/KAUST-MADINAH446/2020|EPI ISL 513159|B.1.160|Saudi Arabia|2020-04-20	Asia|hCoV-19/Singapore/887/2020|EPI ISL 536428|B.1.1|Singapore|2020-08-31	0.0004030850	Asia
Asia|hCoV-19/Kazakhstan/21399/2020|EPI ISL 454502|B.1.246|Kazakhstan|2020-04-20	Asia|hCoV-19/Singapore/887/2020|EPI ISL 536428|B.1.1|Singapore|2020-08-31	0.0003358749	Asia
Asia|hCoV-19/Israel/130711082/2020|EPI ISL 447456|B.1|Israel|2020-04-20	Asia|hCoV-19/Singapore/887/2020|EPI ISL 536428|B.1.1|Singapore|2020-08-31	0.0003358905	Asia
Asia|hCoV-19/SaudiArabia/KAUST-MADINAH444/2020|EPI ISL 513158|B.1.160|Saudi Arabia|2020-04-20	Asia|hCoV-19/Singapore/887/2020|EPI ISL 536428|B.1.1|Singapore|2020-08-31	0.0004702989	Asia
Asia|hCoV-19/SaudiArabia/KAUST-MAKKAH290/2020|EPI ISL 513214|B.1.247|Saudi Arabia|2020-04-21	Asia|hCoV-19/Singapore/887/2020|EPI ISL 536428|B.1.1|Singapore|2020-08-31	0.0004702632	Asia
Asia|hCoV-19/Kazakhstan/NCB-5/2020|EPI ISL 435048|A.2|Kazakhstan|2020-04-21	Asia|hCoV-19/Singapore/887/2020|EPI ISL 536428|B.1.1|Singapore|2020-08-31	0.0006383467	Asia
Asia|hCoV-19/Israel/CVL-n-10261/2020|EPI ISL 474991|B.1|Israel|2020-04-21	Asia|hCoV-19/Singapore/887/2020|EPI ISL 536428|B.1.1|Singapore|2020-08-31	0.0004031036	Asia
Asia|hCoV-19/SaudiArabia/KAUST-JEDDAH546/2020|EPI ISL 512956|B.1.1|Saudi Arabia|2020-04-21	Asia|hCoV-19/Singapore/887/2020|EPI ISL 536428|B.1.1|Singapore|2020-08-31	0.0002014873	Asia
Asia|hCoV-19/Oman/C-2673/2020|EPI ISL 491162|B.1.1|Oman|2020-04-22	Asia|hCoV-19/Singapore/887/2020|EPI ISL 536428|B.1.1|Singapore|2020-08-31	0.0001678949	Asia
Asia|hCoV-19/Oman/C-3067/2020|EPI ISL 491171|B.1.1.27|Oman|2020-04-22	Asia|hCoV-19/Singapore/887/2020|EPI ISL 536428|B.1.1|Singapore|2020-08-31	0.0003358833	Asia
Asia|hCoV-19/SaudiArabia/KAUST-JEDDAH566/2020|EPI ISL 512963|B.1.246|Saudi Arabia|2020-04-22	Asia|hCoV-19/Singapore/887/2020|EPI ISL 536428|B.1.1|Singapore|2020-08-31	0.0003358749	Asia
Asia|hCoV-19/India/GJ-GBRC8/2020|EPI ISL 435055|B.1.36|India|2020-04-22	Asia|hCoV-19/Singapore/887/2020|EPI ISL 536428|B.1.1|Singapore|2020-08-31	0.0004702771	Asia
Asia|hCoV-19/SaudiArabia/KAUST-JEDDAH535/2020|EPI ISL 512949|B.1.247|Saudi Arabia|2020-04-23	Asia|hCoV-19/Singapore/887/2020|EPI ISL 536428|B.1.1|Singapore|2020-08-31	0.0004030663	Asia
Asia|hCoV-19/SaudiArabia/KAUST-MADINAH368/2020|EPI ISL 513142|B.1.261|Saudi Arabia|2020-04-23	Asia|hCoV-19/Singapore/887/2020|EPI ISL 536428|B.1.1|Singapore|2020-08-31	0.0003694809	Asia
Asia|hCoV-19/SaudiArabia/KAUST-JEDDAH538/2020|EPI ISL 512951|B.1.5|Saudi Arabia|2020-04-23	Asia|hCoV-19/Singapore/887/2020|EPI ISL 536428|B.1.1|Singapore|2020-08-31	0.0002350872	Asia
Asia|hCoV-19/SaudiArabia/KAUST-JEDDAH529/2020|EPI ISL 512946|B.1.1|Saudi Arabia|2020-04-23	Asia|hCoV-19/Singapore/887/2020|EPI ISL 536428|B.1.1|Singapore|2020-08-31	0.0001343132	Asia
Asia|hCoV-19/United Arab Emirates/H8/2020|EPI ISL 528720|B.1|United Arab Emirates|2020-04-24	Asia|hCoV-19/Singapore/887/2020|EPI ISL 536428|B.1.1|Singapore|2020-08-31	0.0004031088	Asia
Asia|hCoV-19/Japan/NGS-CD-235/2020|EPI ISL 481259|B.1.1.296|Japan|2020-04-24	Asia|hCoV-19/Singapore/887/2020|EPI ISL 536428|B.1.1|Singapore|2020-08-31	0.0002686810	Asia
Asia|hCoV-19/Oman/RESP-20-B-2937/2020|EPI ISL 518848|B.6|Oman|2020-04-24	Asia|hCoV-19/Singapore/887/2020|EPI ISL 536428|B.1.1|Singapore|2020-08-31	0.0007062046	Asia
Asia|hCoV-19/SaudiArabia/KAUST-MADINAH378/2020|EPI ISL 513143|B.1.247|Saudi Arabia|2020-04-24	Asia|hCoV-19/Singapore/887/2020|EPI ISL 536428|B.1.1|Singapore|2020-08-31	0.0004703067	Asia
Asia|hCoV-19/Israel/CVL-n-11594/2020|EPI ISL 475017|B.1.1|Israel|2020-04-25	Asia|hCoV-19/Singapore/887/2020|EPI ISL 536428|B.1.1|Singapore|2020-08-31	0.0001343132	Asia
Asia|hCoV-19/India/WB-IK22/2020|EPI ISL 508352|B.6|India|2020-04-25	Asia|hCoV-19/Singapore/887/2020|EPI ISL 536428|B.1.1|Singapore|2020-08-31	0.0006047372	Asia
Asia|hCoV-19/India/KA-nimh-5297/2020|EPI ISL 486398|B.6|India|2020-04-25	Asia|hCoV-19/Singapore/887/2020|EPI ISL 536428|B.1.1|Singapore|2020-08-31	0.0008402659	Asia
Asia|hCoV-19/India/WB-IK20/2020|EPI ISL 508350|B.1.5|India|2020-04-25	Asia|hCoV-19/Singapore/887/2020|EPI ISL 536428|B.1.1|Singapore|2020-08-31	0.0003022813	Asia
Asia|hCoV-19/Oman/C-6069/2020|EPI ISL 491146|B.1.1.27|Oman|2020-04-26	Asia|hCoV-19/Singapore/887/2020|EPI ISL 536428|B.1.1|Singapore|2020-08-31	0.0003694761	Asia
Asia|hCoV-19/India/GJ-GBRC92/2020|EPI ISL 447554|B.1.5|India|2020-04-26	Asia|hCoV-19/Singapore/887/2020|EPI ISL 536428|B.1.1|Singapore|2020-08-31	0.0002350872	Asia
Asia|hCoV-19/India/GJ-GBRC17b/2020|EPI ISL 437446|B.1.36|India|2020-04-26	Asia|hCoV-19/Singapore/887/2020|EPI ISL 536428|B.1.1|Singapore|2020-08-31	0.0005375402	Asia
Asia|hCoV-19/India/GJ-GBRC17a/2020|EPI ISL 437445|B.1.36|India|2020-04-26	Asia|hCoV-19/Singapore/887/2020|EPI ISL 536428|B.1.1|Singapore|2020-08-31	0.0005711745	Asia
Asia|hCoV-19/Oman/RESP-20-B-3563/2020|EPI ISL 518853|B.1.1.27|Oman|2020-04-27	Asia|hCoV-19/Singapore/887/2020|EPI ISL 536428|B.1.1|Singapore|2020-08-31	0.0003022584	Asia
Asia|hCoV-19/India/MH-MW5/2020|EPI ISL 508439|B.6|India|2020-04-27	Asia|hCoV-19/Singapore/887/2020|EPI ISL 536428|B.1.1|Singapore|2020-08-31	0.0005711121	Asia
Asia|hCoV-19/Oman/RESP-20-B-3564/2020|EPI ISL 518854|B.1.1.27|Oman|2020-04-27	Asia|hCoV-19/Singapore/887/2020|EPI ISL 536428|B.1.1|Singapore|2020-08-31	0.0003358650	Asia
Asia|hCoV-19/India/WB-IK27/2020|EPI ISL 508357|B.1.5|India|2020-04-27	Asia|hCoV-19/Singapore/887/2020|EPI ISL 536428|B.1.1|Singapore|2020-08-31	0.0003694980	Asia
Asia|hCoV-19/Oman/C-9263/2020|EPI ISL 491133|B.1.1.27|Oman|2020-04-28	Asia|hCoV-19/Singapore/887/2020|EPI ISL 536428|B.1.1|Singapore|2020-08-31	0.0002350803	Asia
Asia|hCoV-19/United Arab Emirates/L46302981/2020|EPI ISL 520716|B.4|United Arab Emirates|2020-04-28	Asia|hCoV-19/Singapore/887/2020|EPI ISL 536428|B.1.1|Singapore|2020-08-31	0.0007728800	Asia
Asia|hCoV-19/United Arab Emirates/12B/2020|EPI ISL 528686|B.1.1|United Arab Emirates|2020-04-28	Asia|hCoV-19/Singapore/887/2020|EPI ISL 536428|B.1.1|Singapore|2020-08-31	0.0001679027	Asia
Asia|hCoV-19/United Arab Emirates/16B/2020|EPI ISL 528690|B.1.1|United Arab Emirates|2020-04-28	Asia|hCoV-19/Singapore/887/2020|EPI ISL 536428|B.1.1|Singapore|2020-08-31	0.0003694529	Asia
Asia|hCoV-19/India/TN-CCMB-C13/2020|EPI ISL 458035|B.6|India|2020-04-29	Asia|hCoV-19/Singapore/887/2020|EPI ISL 536428|B.1.1|Singapore|2020-08-31	0.0006720198	Asia
Asia|hCoV-19/India/GJ-GBRC30/2020|EPI ISL 444461|B.1.36|India|2020-04-29	Asia|hCoV-19/Singapore/887/2020|EPI ISL 536428|B.1.1|Singapore|2020-08-31	0.0004366641	Asia
Asia|hCoV-19/India/TN-CCMB-C20/2020|EPI ISL 471583|B.1.246|India|2020-04-29	Asia|hCoV-19/Singapore/887/2020|EPI ISL 536428|B.1.1|Singapore|2020-08-31	0.0003694870	Asia
Asia|hCoV-19/India/GJ-GBRC75/2020|EPI ISL 447053|B.1.247|India|2020-04-29	Asia|hCoV-19/Singapore/887/2020|EPI ISL 536428|B.1.1|Singapore|2020-08-31	0.0004703285	Asia
Asia|hCoV-19/India/GJ-GBRC36/2020|EPI ISL 444467|B.1.246|India|2020-04-29	Asia|hCoV-19/Singapore/887/2020|EPI ISL 536428|B.1.1|Singapore|2020-08-31	0.0004367045	Asia
Asia|hCoV-19/India/GJ-GBRC29/2020|EPI ISL 444460|B.1|India|2020-04-30	Asia|hCoV-19/Singapore/887/2020|EPI ISL 536428|B.1.1|Singapore|2020-08-31	0.0002686845	Asia
Asia|hCoV-19/India/RJ-S25/2020|EPI ISL 455655|B.1.5|India|2020-04-30	Asia|hCoV-19/Singapore/887/2020|EPI ISL 536428|B.1.1|Singapore|2020-08-31	0.0003358594	Asia
Asia|hCoV-19/India/WB-S29/2020|EPI ISL 455658|A|India|2020-04-30	Asia|hCoV-19/Singapore/887/2020|EPI ISL 536428|B.1.1|Singapore|2020-08-31	0.0007056561	Asia
Asia|hCoV-19/SaudiArabia/KAUST-MADINAH655/2020|EPI ISL 513175|B.1.246|Saudi Arabia|2020-04-30	Asia|hCoV-19/Singapore/887/2020|EPI ISL 536428|B.1.1|Singapore|2020-08-31	0.0003694870	Asia
Asia|hCoV-19/Saudi Arabia/KAUST-JEDDAH576/2020|EPI ISL 512969|B.1.1|Saudi Arabia|2020-04-30	Asia|hCoV-19/Singapore/887/2020|EPI ISL 536428|B.1.1|Singapore|2020-08-31	0.0002350733	Asia
Asia|hCoV-19/India/WB-IK32/2020|EPI ISL 508362|B.1|India|2020-05-01	Asia|hCoV-19/Singapore/887/2020|EPI ISL 536428|B.1.1|Singapore|2020-08-31	0.0003022673	Asia
Asia|hCoV-19/India/WB-IK35/2020|EPI ISL 508364|B.1|India|2020-05-01	Asia|hCoV-19/Singapore/887/2020|EPI ISL 536428|B.1.1|Singapore|2020-08-31	0.0003695988	Asia
Asia|hCoV-19/Oman/C-11911/2020|EPI ISL 491170|B.1.1|Oman|2020-05-01	Asia|hCoV-19/Singapore/887/2020|EPI ISL 536428|B.1.1|Singapore|2020-08-31	0.0002350842	Asia
Asia|hCoV-19/Japan/Donner29/2020|EPI ISL 469287|B.1.1|Japan|2020-05-01	Asia|hCoV-19/Singapore/887/2020|EPI ISL 536428|B.1.1|Singapore|2020-08-31	0.0003022494	Asia
Asia|hCoV-19/United Arab Emirates/L920716500/2020|EPI ISL 520742|B.4|United Arab Emirates|2020-05-02	Asia|hCoV-19/Singapore/887/2020|EPI ISL 536428|B.1.1|Singapore|2020-08-31	0.0008065507	Asia
Asia|hCoV-19/India/GJ-GBRC51/2020|EPI ISL 444482|B.1.247|India|2020-05-02	Asia|hCoV-19/Singapore/887/2020|EPI ISL 536428|B.1.1|Singapore|2020-08-31	0.0003694699	Asia
Asia|hCoV-19/India/GJ-GBRC124/2020|EPI ISL 455021|B.1.160|India|2020-05-02	Asia|hCoV-19/Singapore/887/2020|EPI ISL 536428|B.1.1|Singapore|2020-08-31	0.0003694699	Asia
Asia|hCoV-19/India/GJ-GBRC122/2020|EPI ISL 455019|B.1.5|India|2020-05-02	Asia|hCoV-19/Singapore/887/2020|EPI ISL 536428|B.1.1|Singapore|2020-08-31	0.0002686766	Asia
Asia|hCoV-19/India/WB-S56/2020|EPI ISL 455675|B.1.5|India|2020-05-03	Asia|hCoV-19/Singapore/887/2020|EPI ISL 536428|B.1.1|Singapore|2020-08-31	0.0003694980	Asia
Asia|hCoV-19/India/KA-nimh-10559/2020|EPI ISL 486400|B.4|India|2020-05-03	Asia|hCoV-19/Singapore/887/2020|EPI ISL 536428|B.1.1|Singapore|2020-08-31	0.0008065611	Asia
Asia|hCoV-19/India/GJ-GBRC68/2020|EPI ISL 447045|B.1.36|India|2020-05-03	Asia|hCoV-19/Singapore/887/2020|EPI ISL 536428|B.1.1|Singapore|2020-08-31	0.0005038786	Asia
Asia|hCoV-19/India/GJ-GBRC88b/2020|EPI ISL 447550|B.1|India|2020-05-03	Asia|hCoV-19/Singapore/887/2020|EPI ISL 536428|B.1.1|Singapore|2020-08-31	0.0003022762	Asia
Asia|hCoV-19/Kazakhstan/33496/2020|EPI ISL 454585|B.1.3|Kazakhstan|2020-05-04	Asia|hCoV-19/Singapore/887/2020|EPI ISL 536428|B.1.1|Singapore|2020-08-31	0.0005038935	Asia
Asia|hCoV-19/India/WB-IK48/2020|EPI ISL 508375|B.1|India|2020-05-04	Asia|hCoV-19/Singapore/887/2020|EPI ISL 536428|B.1.1|Singapore|2020-08-31	0.0003022673	Asia
Asia|hCoV-19/India/WB-IK44/2020|EPI ISL 508371|B.1|India|2020-05-04	Asia|hCoV-19/Singapore/887/2020|EPI ISL 536428|B.1.1|Singapore|2020-08-31	0.0003022673	Asia
Asia|hCoV-19/Saudi Arabia/KAUST-JEDDAH723/2020|EPI ISL 512992|B.1.246|Saudi Arabia|2020-05-04	Asia|hCoV-19/Singapore/887/2020|EPI ISL 536428|B.1.1|Singapore|2020-08-31	0.0003358749	Asia
Asia|hCoV-19/India/GJ-GBRC81a/2020|EPI ISL 447540|B.1.247|India|2020-05-05	Asia|hCoV-19/Singapore/887/2020|EPI ISL 536428|B.1.1|Singapore|2020-08-31	0.0004030850	Asia
Asia|hCoV-19/India/GJ-GBRC76/2020|EPI ISL 447534|B.1.247|India|2020-05-05	Asia|hCoV-19/Singapore/887/2020|EPI ISL 536428|B.1.1|Singapore|2020-08-31	0.0004366843	Asia
Asia|hCoV-19/India/GJ-GBRC77/2020|EPI ISL 447535|B.1.247|India|2020-05-05	Asia|hCoV-19/Singapore/887/2020|EPI ISL 536428|B.1.1|Singapore|2020-08-31	0.0004367045	Asia
Asia|hCoV-19/United Arab Emirates/13/2020|EPI ISL 528687|B.1.1|United Arab Emirates|2020-05-05	Asia|hCoV-19/Singapore/887/2020|EPI ISL 536428|B.1.1|Singapore|2020-08-31	0.0002014873	Asia
Asia|hCoV-19/SaudiArabia/KAUST-MADINAH605/2020|EPI ISL 513170|B.1.186|Saudi Arabia|2020-05-06	Asia|hCoV-19/Singapore/887/2020|EPI ISL 536428|B.1.1|Singapore|2020-08-31	0.0003694699	Asia
Asia|hCoV-19/India/TN-CCMB-C21/2020|EPI ISL 471584|B|India|2020-05-06	Asia|hCoV-19/Singapore/887/2020|EPI ISL 536428|B.1.1|Singapore|2020-08-31	0.0004702910	Asia
Asia|hCoV-19/India/TN-CCMB-C19/2020|EPI ISL 458040|B.1.1|India|2020-05-06	Asia|hCoV-19/Singapore/887/2020|EPI ISL 536428|B.1.1|Singapore|2020-08-31	0.0001343216	Asia
Asia|hCoV-19/India/HR-TF38/2020|EPI ISL 508504|B.1.1.216|India|2020-05-06	Asia|hCoV-19/Singapore/887/2020|EPI ISL 536428|B.1.1|Singapore|2020-08-31	0.0002350733	Asia
Asia|hCoV-19/Oman/C-15758/2020|EPI ISL 491141|B.1.1.27|Oman|2020-05-07	Asia|hCoV-19/Singapore/887/2020|EPI ISL 536428|B.1.1|Singapore|2020-08-31	0.0003022584	Asia
Asia|hCoV-19/Japan/Donner34/2020|EPI ISL 469292|B.1.1|Japan|2020-05-07	Asia|hCoV-19/Singapore/887/2020|EPI ISL 536428|B.1.1|Singapore|2020-08-31	0.0003022634	Asia
Asia|hCoV-19/Bangladesh/BCSIR-NILMRC-053/2020|EPI ISL 465163|B.1.1.316|Bangladesh|2020-05-07	Asia|hCoV-19/Singapore/887/2020|EPI ISL 536428|B.1.1|Singapore|2020-08-31	0.0002350842	Asia
Asia|hCoV-19/Japan/Donner33/2020|EPI ISL 469291|B.1.1|Japan|2020-05-07	Asia|hCoV-19/Singapore/887/2020|EPI ISL 536428|B.1.1|Singapore|2020-08-31	0.0002350733	Asia
Asia|hCoV-19/Oman/205034466/2020|EPI ISL 457705|B.1.1.27|Oman|2020-05-08	Asia|hCoV-19/Singapore/887/2020|EPI ISL 536428|B.1.1|Singapore|2020-08-31	0.0002350763	Asia
Asia|hCoV-19/India/MH-NCCS-NR570/2020|EPI ISL 496587|B.1|India|2020-05-08	Asia|hCoV-19/Singapore/887/2020|EPI ISL 536428|B.1.1|Singapore|2020-08-31	0.0003022673	Asia
Asia|hCoV-19/Bangladesh/BARJ-CVASU-CTG-506/2020|EPI ISL 450342|A|Bangladesh|2020-05-08	Asia|hCoV-19/Singapore/887/2020|EPI ISL 536428|B.1.1|Singapore|2020-08-31	0.0007392491	Asia
Asia|hCoV-19/SaudiArabia/KAUST-MADINAH688/2020|EPI ISL 513178|A|Saudi Arabia|2020-05-08	Asia|hCoV-19/Singapore/887/2020|EPI ISL 536428|B.1.1|Singapore|2020-08-31	0.0005039401	Asia
Asia|hCoV-19/Kazakhstan/38716/2020|EPI ISL 454575|B.1.3|Kazakhstan|2020-05-09	Asia|hCoV-19/Singapore/887/2020|EPI ISL 536428|B.1.1|Singapore|2020-08-31	0.0005374974	Asia
Asia|hCoV-19/Oman/C-16516/2020|EPI ISL 491153|B.1.1|Oman|2020-05-09	Asia|hCoV-19/Singapore/887/2020|EPI ISL 536428|B.1.1|Singapore|2020-08-31	0.0003022774	Asia
Asia|hCoV-19/India/KA-nimh-13855/2020|EPI ISL 515954|A|India|2020-05-09	Asia|hCoV-19/Singapore/887/2020|EPI ISL 536428|B.1.1|Singapore|2020-08-31	0.0006383844	Asia
Asia|hCoV-19/Bangladesh/BCSIR-NILMRC-088/2020|EPI ISL 466686|B.1|Bangladesh|2020-05-09	Asia|hCoV-19/Singapore/887/2020|EPI ISL 536428|B.1.1|Singapore|2020-08-31	0.0002686855	Asia
Asia|hCoV-19/Oman/205035037/2020|EPI ISL 491968|B.1.1.27|Oman|2020-05-10	Asia|hCoV-19/Singapore/887/2020|EPI ISL 536428|B.1.1|Singapore|2020-08-31	0.0002686766	Asia
Asia|hCoV-19/Bangladesh/BARJ-CVASU-CTG-518/2020|EPI ISL 450345|A|Bangladesh|2020-05-10	Asia|hCoV-19/Singapore/887/2020|EPI ISL 536428|B.1.1|Singapore|2020-08-31	0.0006719973	Asia
Asia|hCoV-19/Malaysia/IMR WC55122/2020|EPI ISL 490089|B.1.1.1|Malaysia|2020-05-10	Asia|hCoV-19/Singapore/887/2020|EPI ISL 536428|B.1.1|Singapore|2020-08-31	0.0004368164	Asia
Asia|hCoV-19/India/GJ-GBRC108/2020|EPI ISL 451153|B.1.36|India|2020-05-10	Asia|hCoV-19/Singapore/887/2020|EPI ISL 536428|B.1.1|Singapore|2020-08-31	0.0005039103	Asia
Asia|hCoV-19/Indonesia/EJ-ITD-8402NT/2020|EPI ISL 529138|B.1.246|Indonesia|2020-05-11	Asia|hCoV-19/Singapore/887/2020|EPI ISL 536428|B.1.1|Singapore|2020-08-31	0.0003358749	Asia
Asia|hCoV-19/India/TG-CCMB-L988/2020|EPI ISL 458064|B.1|India|2020-05-11	Asia|hCoV-19/Singapore/887/2020|EPI ISL 536428|B.1.1|Singapore|2020-08-31	0.0003695027	Asia
Asia|hCoV-19/India/TG-CCMB-L1021/2020|EPI ISL 458046|B.1.1.8|India|2020-05-11	Asia|hCoV-19/Singapore/887/2020|EPI ISL 536428|B.1.1|Singapore|2020-08-31	0.0004030917	Asia
Asia|hCoV-19/India/TG-CCMB-L1026/2020|EPI ISL 458050|B.1.1.8|India|2020-05-11	Asia|hCoV-19/Singapore/887/2020|EPI ISL 536428|B.1.1|Singapore|2020-08-31	0.0004367118	Asia
Asia|hCoV-19/SaudiArabia/KAUST-MADINAH958/2020|EPI ISL 513208|B.1.36|Saudi Arabia|2020-05-12	Asia|hCoV-19/Singapore/887/2020|EPI ISL 536428|B.1.1|Singapore|2020-08-31	0.0005374904	Asia
Asia|hCoV-19/United Arab Emirates/38/2020|EPI ISL 528698|B.1.1|United Arab Emirates|2020-05-12	Asia|hCoV-19/Singapore/887/2020|EPI ISL 536428|B.1.1|Singapore|2020-08-31	0.0002686766	Asia
Asia|hCoV-19/India/HR-TF41/2020|EPI ISL 508506|B.1.36|India|2020-05-12	Asia|hCoV-19/Singapore/887/2020|EPI ISL 536428|B.1.1|Singapore|2020-08-31	0.0005374904	Asia
Asia|hCoV-19/India/KA-IB35/2020|EPI ISL 508314|B.6|India|2020-05-12	Asia|hCoV-19/Singapore/887/2020|EPI ISL 536428|B.1.1|Singapore|2020-08-31	0.0006050802	Asia
Asia|hCoV-19/United Arab Emirates/L3290161092/2020|EPI ISL 520681|B.1.5|United Arab Emirates|2020-05-13	Asia|hCoV-19/Singapore/887/2020|EPI ISL 536428|B.1.1|Singapore|2020-08-31	0.0004031155	Asia
Asia|hCoV-19/Bangladesh/BARJ-CVASU-CTG-502/2020|EPI ISL 450340|A|Bangladesh|2020-05-13	Asia|hCoV-19/Singapore/887/2020|EPI ISL 536428|B.1.1|Singapore|2020-08-31	0.0006719974	Asia
Asia|hCoV-19/India/TG-CCMB-OM1/2020|EPI ISL 495274|B.1.1.8|India|2020-05-13	Asia|hCoV-19/Singapore/887/2020|EPI ISL 536428|B.1.1|Singapore|2020-08-31	0.0002686562	Asia
Asia|hCoV-19/United Arab Emirates/L3290162047/2020|EPI ISL 520682|B.1.1|United Arab Emirates|2020-05-13	Asia|hCoV-19/Singapore/887/2020|EPI ISL 536428|B.1.1|Singapore|2020-08-31	0.0002686607	Asia
Asia|hCoV-19/Japan/Donner37/2020|EPI ISL 469295|B.1.1|Japan|2020-05-14	Asia|hCoV-19/Singapore/887/2020|EPI ISL 536428|B.1.1|Singapore|2020-08-31	0.0002350733	Asia
Asia|hCoV-19/United Arab Emirates/L2005036025/2020|EPI ISL 520674|B.1|United Arab Emirates|2020-05-14	Asia|hCoV-19/Singapore/887/2020|EPI ISL 536428|B.1.1|Singapore|2020-08-31	0.0003358892	Asia
Asia|hCoV-19/India/KA-nimh-19188/2020|EPI ISL 515967|B.4|India|2020-05-14	Asia|hCoV-19/Singapore/887/2020|EPI ISL 536428|B.1.1|Singapore|2020-08-31	0.0008738506	Asia
Asia|hCoV-19/India/WB-IK70/2020|EPI ISL 511904|B.1.5|India|2020-05-14	Asia|hCoV-19/Singapore/887/2020|EPI ISL 536428|B.1.1|Singapore|2020-08-31	0.0003358594	Asia
Asia|hCoV-19/Oman/205036082/2020|EPI ISL 491973|B.1.1.27|Oman|2020-05-15	Asia|hCoV-19/Singapore/887/2020|EPI ISL 536428|B.1.1|Singapore|2020-08-31	0.0003022762	Asia
Asia|hCoV-19/India/TG-CCMB-OM9/2020|EPI ISL 495297|B.1.1.8|India|2020-05-15	Asia|hCoV-19/Singapore/887/2020|EPI ISL 536428|B.1.1|Singapore|2020-08-31	0.0003358339	Asia
Asia|hCoV-19/Pakistan/KPK-KUST-SJTU/2020|EPI ISL 513925|B.1|Pakistan|2020-05-15	Asia|hCoV-19/Singapore/887/2020|EPI ISL 536428|B.1.1|Singapore|2020-08-31	0.0006047932	Asia
Asia|hCoV-19/Hong Kong/HKU-200723-106/2020|EPI ISL 498271|B.1|Hong Kong|2020-05-15	Asia|hCoV-19/Singapore/887/2020|EPI ISL 536428|B.1.1|Singapore|2020-08-31	0.0003694870	Asia
Asia|hCoV-19/India/KA-nimh-19696/2020|EPI ISL 515971|B.1.1|India|2020-05-16	Asia|hCoV-19/Singapore/887/2020|EPI ISL 536428|B.1.1|Singapore|2020-08-31	0.0003358706	Asia
Asia|hCoV-19/Oman/205036179/2020|EPI ISL 491976|B.1.1.27|Oman|2020-05-16	Asia|hCoV-19/Singapore/887/2020|EPI ISL 536428|B.1.1|Singapore|2020-08-31	0.0003694638	Asia
Asia|hCoV-19/India/GJ-GBRC146b/2020|EPI ISL 458107|B.1|India|2020-05-16	Asia|hCoV-19/Singapore/887/2020|EPI ISL 536428|B.1.1|Singapore|2020-08-31	0.0003358849	Asia
Asia|hCoV-19/India/MH-NCCS-NR1553/2020|EPI ISL 496562|B.1|India|2020-05-17	Asia|hCoV-19/Singapore/887/2020|EPI ISL 536428|B.1.1|Singapore|2020-08-31	0.0003358594	Asia
Asia|hCoV-19/Oman/205036713/2020|EPI ISL 491983|B.1.1.27|Oman|2020-05-17	Asia|hCoV-19/Singapore/887/2020|EPI ISL 536428|B.1.1|Singapore|2020-08-31	0.0003022673	Asia
Asia|hCoV-19/Oman/205036702/2020|EPI ISL 491982|B.1.1.27|Oman|2020-05-17	Asia|hCoV-19/Singapore/887/2020|EPI ISL 536428|B.1.1|Singapore|2020-08-31	0.0002686641	Asia
Asia|hCoV-19/India/WB-IK83/2020|EPI ISL 508403|B.1|India|2020-05-17	Asia|hCoV-19/Singapore/887/2020|EPI ISL 536428|B.1.1|Singapore|2020-08-31	0.0003694870	Asia
Asia|hCoV-19/United Arab Emirates/L3290224549/2020|EPI ISL 520690|A|United Arab Emirates|2020-05-18	Asia|hCoV-19/Singapore/887/2020|EPI ISL 536428|B.1.1|Singapore|2020-08-31	0.0007056442	Asia
Asia|hCoV-19/India/GJ-GBRC150a/2020|EPI ISL 458112|B.1.36|India|2020-05-18	Asia|hCoV-19/Singapore/887/2020|EPI ISL 536428|B.1.1|Singapore|2020-08-31	0.0005375153	Asia
Asia|hCoV-19/India/GJ-GBRC150b/2020|EPI ISL 458113|B.1.36|India|2020-05-18	Asia|hCoV-19/Singapore/887/2020|EPI ISL 536428|B.1.1|Singapore|2020-08-31	0.0006047293	Asia
Asia|hCoV-19/United Arab Emirates/L3290223961/2020|EPI ISL 520689|A|United Arab Emirates|2020-05-18	Asia|hCoV-19/Singapore/887/2020|EPI ISL 536428|B.1.1|Singapore|2020-08-31	0.0006383844	Asia
Asia|hCoV-19/India/OR-ILSCV25367/2020|EPI ISL 481110|B.1.1|India|2020-05-19	Asia|hCoV-19/Singapore/887/2020|EPI ISL 536428|B.1.1|Singapore|2020-08-31	0.0002014813	Asia
Asia|hCoV-19/India/KA-IB22/2020|EPI ISL 508300|B.1.1|India|2020-05-19	Asia|hCoV-19/Singapore/887/2020|EPI ISL 536428|B.1.1|Singapore|2020-08-31	0.0000671519	Asia
Asia|hCoV-19/United Arab Emirates/L3290235819/2020|EPI ISL 520691|B.1.1|United Arab Emirates|2020-05-19	Asia|hCoV-19/Singapore/887/2020|EPI ISL 536428|B.1.1|Singapore|2020-08-31	0.0001678949	Asia
Asia|hCoV-19/India/OR-ILSCV25378/2020|EPI ISL 481111|A|India|2020-05-19	Asia|hCoV-19/Singapore/887/2020|EPI ISL 536428|B.1.1|Singapore|2020-08-31	0.0006047830	Asia
Asia|hCoV-19/United Arab Emirates/L3290250769/2020|EPI ISL 520697|B.1.1|United Arab Emirates|2020-05-20	Asia|hCoV-19/Singapore/887/2020|EPI ISL 536428|B.1.1|Singapore|2020-08-31	0.0002014839	Asia
Asia|hCoV-19/India/WB-IK90/2020|EPI ISL 508408|B.1|India|2020-05-20	Asia|hCoV-19/Singapore/887/2020|EPI ISL 536428|B.1.1|Singapore|2020-08-31	0.0004366770	Asia
Asia|hCoV-19/United Arab Emirates/L3290264100/2020|EPI ISL 520704|B.1.1|United Arab Emirates|2020-05-20	Asia|hCoV-19/Singapore/887/2020|EPI ISL 536428|B.1.1|Singapore|2020-08-31	0.0002014780	Asia
Asia|hCoV-19/India/WB-IK92/2020|EPI ISL 508410|B.1|India|2020-05-20	Asia|hCoV-19/Singapore/887/2020|EPI ISL 536428|B.1.1|Singapore|2020-08-31	0.0003358749	Asia
Asia|hCoV-19/Oman/RESP-20-B-15133/2020|EPI ISL 518825|B.1.1.27|Oman|2020-05-21	Asia|hCoV-19/Singapore/887/2020|EPI ISL 536428|B.1.1|Singapore|2020-08-31	0.0003358339	Asia
Asia|hCoV-19/India/TG-CCMB-L1208/2020|EPI ISL 471588|B.1|India|2020-05-21	Asia|hCoV-19/Singapore/887/2020|EPI ISL 536428|B.1.1|Singapore|2020-08-31	0.0006383573	Asia
Asia|hCoV-19/India/MH-NCCS-NR2245/2020|EPI ISL 496572|B.1.247|India|2020-05-21	Asia|hCoV-19/Singapore/887/2020|EPI ISL 536428|B.1.1|Singapore|2020-08-31	0.0004702632	Asia
Asia|hCoV-19/Oman/RESP-20-B-15173/2020|EPI ISL 518826|B.1.1.27|Oman|2020-05-21	Asia|hCoV-19/Singapore/887/2020|EPI ISL 536428|B.1.1|Singapore|2020-08-31	0.0002350763	Asia
Asia|hCoV-19/South Korea/KCDC2299/2020|EPI ISL 510635|B.1.370|South Korea|2020-05-22	Asia|hCoV-19/Singapore/887/2020|EPI ISL 536428|B.1.1|Singapore|2020-08-31	0.0004702989	Asia
Asia|hCoV-19/Oman/205038337/2020|EPI ISL 491996|B.1.1.27|Oman|2020-05-22	Asia|hCoV-19/Singapore/887/2020|EPI ISL 536428|B.1.1|Singapore|2020-08-31	0.0002686686	Asia
Asia|hCoV-19/Oman/RESP-20-B-15879/2020|EPI ISL 518835|B.1.1.27|Oman|2020-05-22	Asia|hCoV-19/Singapore/887/2020|EPI ISL 536428|B.1.1|Singapore|2020-08-31	0.0002686641	Asia
Asia|hCoV-19/Oman/205038157/2020|EPI ISL 491993|B.1.1.27|Oman|2020-05-22	Asia|hCoV-19/Singapore/887/2020|EPI ISL 536428|B.1.1|Singapore|2020-08-31	0.0005038721	Asia
Asia|hCoV-19/Bangladesh/BCSIR-NILMRC-009/2020|EPI ISL 462095|B.1.1.316|Bangladesh|2020-05-23	Asia|hCoV-19/Singapore/887/2020|EPI ISL 536428|B.1.1|Singapore|2020-08-31	0.0002686686	Asia
Asia|hCoV-19/India/MH-AFMC-5458/2020|EPI ISL 496529|B.6|India|2020-05-23	Asia|hCoV-19/Singapore/887/2020|EPI ISL 536428|B.1.1|Singapore|2020-08-31	0.0007728342	Asia
Asia|hCoV-19/Bangladesh/BCSIR-NILMRC-002/2020|EPI ISL 462091|B.1.1|Bangladesh|2020-05-23	Asia|hCoV-19/Singapore/887/2020|EPI ISL 536428|B.1.1|Singapore|2020-08-31	0.0003022584	Asia
Asia|hCoV-19/Bangladesh/BCSIR-NILMRC-003/2020|EPI ISL 462092|B.1.1.316|Bangladesh|2020-05-23	Asia|hCoV-19/Singapore/887/2020|EPI ISL 536428|B.1.1|Singapore|2020-08-31	0.0002014966	Asia
Asia|hCoV-19/SaudiArabia/KAUST-JEDDAH888/2020|EPI ISL 513037|B.1|Saudi Arabia|2020-05-24	Asia|hCoV-19/Singapore/887/2020|EPI ISL 536428|B.1.1|Singapore|2020-08-31	0.0002014933	Asia
Asia|hCoV-19/India/TG-CCMB-GC2/2020|EPI ISL 528812|B.1.1|India|2020-05-24	Asia|hCoV-19/Singapore/887/2020|EPI ISL 536428|B.1.1|Singapore|2020-08-31	0.0001679027	Asia
Asia|hCoV-19/SaudiArabia/KAUST-JEDDAH831/2020|EPI ISL 513005|B.1.246|Saudi Arabia|2020-05-24	Asia|hCoV-19/Singapore/887/2020|EPI ISL 536428|B.1.1|Singapore|2020-08-31	0.0004030663	Asia
Asia|hCoV-19/India/GJ-GBRC139a/2020|EPI ISL 458097|B.1.247|India|2020-05-24	Asia|hCoV-19/Singapore/887/2020|EPI ISL 536428|B.1.1|Singapore|2020-08-31	0.0004702632	Asia
Asia|hCoV-19/India/TG-CCMB-L1452/2020|EPI ISL 471591|B.1.247|India|2020-05-25	Asia|hCoV-19/Singapore/887/2020|EPI ISL 536428|B.1.1|Singapore|2020-08-31	0.0005039019	Asia
Asia|hCoV-19/India/TG-CCMB-L1460/2020|EPI ISL 471597|B.1.160|India|2020-05-25	Asia|hCoV-19/Singapore/887/2020|EPI ISL 536428|B.1.1|Singapore|2020-08-31	0.0004031036	Asia
Asia|hCoV-19/United Arab Emirates/L3290314014/2020|EPI ISL 520706|A|United Arab Emirates|2020-05-25	Asia|hCoV-19/Singapore/887/2020|EPI ISL 536428|B.1.1|Singapore|2020-08-31	0.0006383549	Asia
Asia|hCoV-19/India/TG-CCMB-L1453/2020|EPI ISL 471592|B.1.247|India|2020-05-25	Asia|hCoV-19/Singapore/887/2020|EPI ISL 536428|B.1.1|Singapore|2020-08-31	0.0005038870	Asia
Asia|hCoV-19/Bangladesh/BCSIR-NILMRC-066/2020|EPI ISL 464164|B.1.1.316|Bangladesh|2020-05-26	Asia|hCoV-19/Singapore/887/2020|EPI ISL 536428|B.1.1|Singapore|2020-08-31	0.0003358861	Asia
Asia|hCoV-19/SaudiArabia/KAUST-MADINAH862/2020|EPI ISL 513197|B.1.160|Saudi Arabia|2020-05-26	Asia|hCoV-19/Singapore/887/2020|EPI ISL 536428|B.1.1|Singapore|2020-08-31	0.0004366972	Asia
Asia|hCoV-19/SaudiArabia/KAUST-MADINAH896/2020|EPI ISL 513199|B.1|Saudi Arabia|2020-05-26	Asia|hCoV-19/Singapore/887/2020|EPI ISL 536428|B.1.1|Singapore|2020-08-31	0.0005038870	Asia
Asia|hCoV-19/India/WB-S83/2020|EPI ISL 511899|B.1|India|2020-05-26	Asia|hCoV-19/Singapore/887/2020|EPI ISL 536428|B.1.1|Singapore|2020-08-31	0.0004703345	Asia
Asia|hCoV-19/India/GJ-GBRC164/2020|EPI ISL 461499|B.1.36|India|2020-05-27	Asia|hCoV-19/Singapore/887/2020|EPI ISL 536428|B.1.1|Singapore|2020-08-31	0.0005710952	Asia
Asia|hCoV-19/India/GJ-GBRC161b/2020|EPI ISL 461494|B.1|India|2020-05-27	Asia|hCoV-19/Singapore/887/2020|EPI ISL 536428|B.1.1|Singapore|2020-08-31	0.0003358905	Asia
Asia|hCoV-19/United Arab Emirates/L3290324509/2020|EPI ISL 520707|B.4|United Arab Emirates|2020-05-27	Asia|hCoV-19/Singapore/887/2020|EPI ISL 536428|B.1.1|Singapore|2020-08-31	0.0007729287	Asia
Asia|hCoV-19/India/GJ-GBRC163b/2020|EPI ISL 461498|B.1|India|2020-05-27	Asia|hCoV-19/Singapore/887/2020|EPI ISL 536428|B.1.1|Singapore|2020-08-31	0.0004031088	Asia
Asia|hCoV-19/Oman/205039569/2020|EPI ISL 492006|B.1.1.27|Oman|2020-05-28	Asia|hCoV-19/Singapore/887/2020|EPI ISL 536428|B.1.1|Singapore|2020-08-31	0.0002350694	Asia
Asia|hCoV-19/India/HR-IMT-AE21/2020|EPI ISL 560318|B.1|India|2020-05-28	Asia|hCoV-19/Singapore/887/2020|EPI ISL 536428|B.1.1|Singapore|2020-08-31	0.0004031036	Asia
Asia|hCoV-19/Oman/205039531/2020|EPI ISL 492005|B.1.1.27|Oman|2020-05-28	Asia|hCoV-19/Singapore/887/2020|EPI ISL 536428|B.1.1|Singapore|2020-08-31	0.0003022673	Asia
Asia|hCoV-19/India/WB-S67/2020|EPI ISL 508457|B.1|India|2020-05-28	Asia|hCoV-19/Singapore/887/2020|EPI ISL 536428|B.1.1|Singapore|2020-08-31	0.0003695089	Asia
Asia|hCoV-19/India/TG-CCMB-L1684/2020|EPI ISL 471622|B.1.1.8|India|2020-05-29	Asia|hCoV-19/Singapore/887/2020|EPI ISL 536428|B.1.1|Singapore|2020-08-31	0.0003022533	Asia
Asia|hCoV-19/India/MH-MW33/2020|EPI ISL 508436|B.1.1|India|2020-05-29	Asia|hCoV-19/Singapore/887/2020|EPI ISL 536428|B.1.1|Singapore|2020-08-31	0.0003022634	Asia
Asia|hCoV-19/India/UT-AR30/2020|EPI ISL 508178|B.1.1|India|2020-05-29	Asia|hCoV-19/Singapore/887/2020|EPI ISL 536428|B.1.1|Singapore|2020-08-31	0.0002350733	Asia
Asia|hCoV-19/India/OR-ILSCV32007/2020|EPI ISL 481154|B.1.247|India|2020-05-29	Asia|hCoV-19/Singapore/887/2020|EPI ISL 536428|B.1.1|Singapore|2020-08-31	0.0004703285	Asia
Asia|hCoV-19/United Arab Emirates/L3290361549/2020|EPI ISL 520708|B.1.1.296|United Arab Emirates|2020-05-30	Asia|hCoV-19/Singapore/887/2020|EPI ISL 536428|B.1.1|Singapore|2020-08-31	0.0004030731	Asia
Asia|hCoV-19/United Arab Emirates/L3290363526/2020|EPI ISL 520710|A|United Arab Emirates|2020-05-30	Asia|hCoV-19/Singapore/887/2020|EPI ISL 536428|B.1.1|Singapore|2020-08-31	0.0007056442	Asia
Asia|hCoV-19/United Arab Emirates/L2005036714/2020|EPI ISL 520676|B.1.1|United Arab Emirates|2020-05-30	Asia|hCoV-19/Singapore/887/2020|EPI ISL 536428|B.1.1|Singapore|2020-08-31	0.0001678949	Asia
Asia|hCoV-19/Oman/205039804/2020|EPI ISL 492009|B.1.1.27|Oman|2020-05-30	Asia|hCoV-19/Singapore/887/2020|EPI ISL 536428|B.1.1|Singapore|2020-08-31	0.0002688583	Asia
Asia|hCoV-19/Oman/205040106/2020|EPI ISL 492011|B.1.1.27|Oman|2020-05-31	Asia|hCoV-19/Singapore/887/2020|EPI ISL 536428|B.1.1|Singapore|2020-08-31	0.0003358749	Asia
Asia|hCoV-19/Oman/205040194/2020|EPI ISL 492012|B.1.1.27|Oman|2020-05-31	Asia|hCoV-19/Singapore/887/2020|EPI ISL 536428|B.1.1|Singapore|2020-08-31	0.0002686562	Asia
Asia|hCoV-19/Bangladesh/BCSIR-NILMRC-319/2020|EPI ISL 498932|B.1.1.316|Bangladesh|2020-05-31	Asia|hCoV-19/Singapore/887/2020|EPI ISL 536428|B.1.1|Singapore|2020-08-31	0.0003022914	Asia
Asia|hCoV-19/Bangladesh/BCSIR-NILMRC-320/2020|EPI ISL 504181|B.1.1|Bangladesh|2020-05-31	Asia|hCoV-19/Singapore/887/2020|EPI ISL 536428|B.1.1|Singapore|2020-08-31	0.0004703146	Asia
Asia|hCoV-19/Bangladesh/BCSIR-NILMRC-052/2020|EPI ISL 466627|B.1.1|Bangladesh|2020-06-01	Asia|hCoV-19/Singapore/887/2020|EPI ISL 536428|B.1.1|Singapore|2020-08-31	0.0002686607	Asia
Asia|hCoV-19/India/UT-AR4/2020|EPI ISL 508184|B.1.1|India|2020-06-01	Asia|hCoV-19/Singapore/887/2020|EPI ISL 536428|B.1.1|Singapore|2020-08-31	0.0002686686	Asia
Asia|hCoV-19/Bangladesh/BCSIR-NILMRC-080/2020|EPI ISL 464162|B.1.1|Bangladesh|2020-06-01	Asia|hCoV-19/Singapore/887/2020|EPI ISL 536428|B.1.1|Singapore|2020-08-31	0.0001678999	Asia
Asia|hCoV-19/Bangladesh/BCSIR-NILMRC-073/2020|EPI ISL 466689|B.1.1|Bangladesh|2020-06-01	Asia|hCoV-19/Singapore/887/2020|EPI ISL 536428|B.1.1|Singapore|2020-08-31	0.0002350911	Asia
Asia|hCoV-19/India/TG-CCMB-L1746/2020|EPI ISL 471631|B.1.1.8|India|2020-06-01	Asia|hCoV-19/Singapore/887/2020|EPI ISL 536428|B.1.1|Singapore|2020-08-31	0.0003358495	Asia
Asia|hCoV-19/India/UT-AR33/2020|EPI ISL 508181|A|India|2020-06-02	Asia|hCoV-19/Singapore/887/2020|EPI ISL 536428|B.1.1|Singapore|2020-08-31	0.0008738472	Asia
Asia|hCoV-19/United Arab Emirates/313/2020|EPI ISL 528696|B.1.1.296|United Arab Emirates|2020-06-02	Asia|hCoV-19/Singapore/887/2020|EPI ISL 536428|B.1.1|Singapore|2020-08-31	0.0003694761	Asia
Asia|hCoV-19/India/TG-CCMB-L1811/2020|EPI ISL 471637|B.1.1.8|India|2020-06-02	Asia|hCoV-19/Singapore/887/2020|EPI ISL 536428|B.1.1|Singapore|2020-08-31	0.0003358495	Asia
Asia|hCoV-19/India/TG-CCMB-L1822-ONT/2020|EPI ISL 495164|B.1.1.8|India|2020-06-02	Asia|hCoV-19/Singapore/887/2020|EPI ISL 536428|B.1.1|Singapore|2020-08-31	0.0005375064	Asia
Asia|hCoV-19/United Arab Emirates/310/2020|EPI ISL 528695|B.1.1|United Arab Emirates|2020-06-02	Asia|hCoV-19/Singapore/887/2020|EPI ISL 536428|B.1.1|Singapore|2020-08-31	0.0002686731	Asia
Asia|hCoV-19/Bangladesh/BCSIR-NILMRC-327/2020|EPI ISL 498793|B.1.1|Bangladesh|2020-06-03	Asia|hCoV-19/Singapore/887/2020|EPI ISL 536428|B.1.1|Singapore|2020-08-31	0.0002686483	Asia
Asia|hCoV-19/India/GJ-GBRC183b/2020|EPI ISL 467054|B.1|India|2020-06-03	Asia|hCoV-19/Singapore/887/2020|EPI ISL 536428|B.1.1|Singapore|2020-08-31	0.0004030596	Asia
Asia|hCoV-19/Bangladesh/BCSIR-NILMRC-330/2020|EPI ISL 504182|B.1.1|Bangladesh|2020-06-03	Asia|hCoV-19/Singapore/887/2020|EPI ISL 536428|B.1.1|Singapore|2020-08-31	0.0004703363	Asia
Asia|hCoV-19/United Arab Emirates/L2006030255/2020|EPI ISL 520678|B.4|United Arab Emirates|2020-06-03	Asia|hCoV-19/Singapore/887/2020|EPI ISL 536428|B.1.1|Singapore|2020-08-31	0.0007056561	Asia
Asia|hCoV-19/India/GJ-GBRC181b/2020|EPI ISL 467050|B.1.36|India|2020-06-03	Asia|hCoV-19/Singapore/887/2020|EPI ISL 536428|B.1.1|Singapore|2020-08-31	0.0005711290	Asia
Asia|hCoV-19/India/KA-IB41/2020|EPI ISL 508320|B.1.1|India|2020-06-04	Asia|hCoV-19/Singapore/887/2020|EPI ISL 536428|B.1.1|Singapore|2020-08-31	0.0001007345	Asia
Asia|hCoV-19/Oman/205041374/2020|EPI ISL 492016|B.1.1.27|Oman|2020-06-04	Asia|hCoV-19/Singapore/887/2020|EPI ISL 536428|B.1.1|Singapore|2020-08-31	0.0004366714	Asia
Asia|hCoV-19/India/TG-CCMB-M22/2020|EPI ISL 495194|B.1.1.8|India|2020-06-04	Asia|hCoV-19/Singapore/887/2020|EPI ISL 536428|B.1.1|Singapore|2020-08-31	0.0003358495	Asia
Asia|hCoV-19/India/TG-CCMB-M2/2020|EPI ISL 495192|B.1.1.8|India|2020-06-04	Asia|hCoV-19/Singapore/887/2020|EPI ISL 536428|B.1.1|Singapore|2020-08-31	0.0003694358	Asia
Asia|hCoV-19/India/TG-CCMB-L1931/2020|EPI ISL 495171|B.1.1.8|India|2020-06-04	Asia|hCoV-19/Singapore/887/2020|EPI ISL 536428|B.1.1|Singapore|2020-08-31	0.0003694419	Asia
Asia|hCoV-19/India/GJ-GBRC190/2020|EPI ISL 469033|B.1.160|India|2020-06-05	Asia|hCoV-19/Singapore/887/2020|EPI ISL 536428|B.1.1|Singapore|2020-08-31	0.0004703067	Asia
Asia|hCoV-19/India/OR-ILSCV32889/2020|EPI ISL 481171|B.1.1|India|2020-06-05	Asia|hCoV-19/Singapore/887/2020|EPI ISL 536428|B.1.1|Singapore|2020-08-31	0.0001343154	Asia
Asia|hCoV-19/India/GJ-GBRC192/2020|EPI ISL 469036|B.1.160|India|2020-06-05	Asia|hCoV-19/Singapore/887/2020|EPI ISL 536428|B.1.1|Singapore|2020-08-31	0.0004030663	Asia
Asia|hCoV-19/India/GJ-GBRC361a/2020|EPI ISL 514611|B.1.247|India|2020-06-05	Asia|hCoV-19/Singapore/887/2020|EPI ISL 536428|B.1.1|Singapore|2020-08-31	0.0006047293	Asia
Asia|hCoV-19/Oman/205041592/2020|EPI ISL 492017|B.1.1.27|Oman|2020-06-05	Asia|hCoV-19/Singapore/887/2020|EPI ISL 536428|B.1.1|Singapore|2020-08-31	0.0003358439	Asia
Asia|hCoV-19/India/TG-CCMB-M175/2020|EPI ISL 495190|B.1.1.8|India|2020-06-06	Asia|hCoV-19/Singapore/887/2020|EPI ISL 536428|B.1.1|Singapore|2020-08-31	0.0003358495	Asia
Asia|hCoV-19/India/TG-CCMB-M135/2020|EPI ISL 495184|B.1.1.8|India|2020-06-06	Asia|hCoV-19/Singapore/887/2020|EPI ISL 536428|B.1.1|Singapore|2020-08-31	0.0002686562	Asia
Asia|hCoV-19/India/TG-CCMB-M116/2020|EPI ISL 495182|B.1.1|India|2020-06-06	Asia|hCoV-19/Singapore/887/2020|EPI ISL 536428|B.1.1|Singapore|2020-08-31	0.0002014873	Asia
Asia|hCoV-19/India/MH-MW36/2020|EPI ISL 511927|B.1.36|India|2020-06-06	Asia|hCoV-19/Singapore/887/2020|EPI ISL 536428|B.1.1|Singapore|2020-08-31	0.0006719488	Asia
Asia|hCoV-19/South Korea/KCDC2448/2020|EPI ISL 514851|B.1.1|South Korea|2020-06-07	Asia|hCoV-19/Singapore/887/2020|EPI ISL 536428|B.1.1|Singapore|2020-08-31	0.0003358594	Asia
Asia|hCoV-19/Bangladesh/BCSIR-NILMRC-103/2020|EPI ISL 475084|B.1.1.316|Bangladesh|2020-06-07	Asia|hCoV-19/Singapore/887/2020|EPI ISL 536428|B.1.1|Singapore|2020-08-31	0.0001679027	Asia
Asia|hCoV-19/Bangladesh/BCSIR-NILMRC-108/2020|EPI ISL 475756|B.1.1.316|Bangladesh|2020-06-07	Asia|hCoV-19/Singapore/887/2020|EPI ISL 536428|B.1.1|Singapore|2020-08-31	0.0002015135	Asia
Asia|hCoV-19/India/TG-CCMB-M181/2020|EPI ISL 495191|B.1|India|2020-06-07	Asia|hCoV-19/Singapore/887/2020|EPI ISL 536428|B.1.1|Singapore|2020-08-31	0.0004031207	Asia
Asia|hCoV-19/United Arab Emirates/L3300068662/2020|EPI ISL 520715|B.1.1|United Arab Emirates|2020-06-07	Asia|hCoV-19/Singapore/887/2020|EPI ISL 536428|B.1.1|Singapore|2020-08-31	0.0001678949	Asia
Asia|hCoV-19/India/GJ-GBRC222a/2020|EPI ISL 476855|B.1.36|India|2020-06-08	Asia|hCoV-19/Singapore/887/2020|EPI ISL 536428|B.1.1|Singapore|2020-08-31	0.0006719998	Asia
Asia|hCoV-19/India/GJ-GBRC312b/2020|EPI ISL 495068|B.1.5|India|2020-06-08	Asia|hCoV-19/Singapore/887/2020|EPI ISL 536428|B.1.1|Singapore|2020-08-31	0.0004366972	Asia
Asia|hCoV-19/India/GJ-GBRC219b/2020|EPI ISL 475057|B.1.36|India|2020-06-08	Asia|hCoV-19/Singapore/887/2020|EPI ISL 536428|B.1.1|Singapore|2020-08-31	0.0005711385	Asia
Asia|hCoV-19/India/GJ-GBRC201b/2020|EPI ISL 469047|B.1.36|India|2020-06-08	Asia|hCoV-19/Singapore/887/2020|EPI ISL 536428|B.1.1|Singapore|2020-08-31	0.0006047573	Asia
Asia|hCoV-19/India/OR-ILSCV34480/2020|EPI ISL 481184|B.1.1|India|2020-06-09	Asia|hCoV-19/Singapore/887/2020|EPI ISL 536428|B.1.1|Singapore|2020-08-31	0.0001343154	Asia
Asia|hCoV-19/India/TG-CCMB-M361/2020|EPI ISL 495201|B.1.1.8|India|2020-06-09	Asia|hCoV-19/Singapore/887/2020|EPI ISL 536428|B.1.1|Singapore|2020-08-31	0.0003694529	Asia
Asia|hCoV-19/India/TG-CCMB-M359/2020|EPI ISL 495200|B.1.5|India|2020-06-09	Asia|hCoV-19/Singapore/887/2020|EPI ISL 536428|B.1.1|Singapore|2020-08-31	0.0004366697	Asia
Asia|hCoV-19/Oman/205042822/2020|EPI ISL 492020|B.1.1.27|Oman|2020-06-09	Asia|hCoV-19/Singapore/887/2020|EPI ISL 536428|B.1.1|Singapore|2020-08-31	0.0003694419	Asia
Asia|hCoV-19/India/TG-CCMB-M588/2020|EPI ISL 495217|B.1.1.8|India|2020-06-10	Asia|hCoV-19/Singapore/887/2020|EPI ISL 536428|B.1.1|Singapore|2020-08-31	0.0003022444	Asia
Asia|hCoV-19/India/OR-ILSCV35475/2020|EPI ISL 481199|B.1|India|2020-06-10	Asia|hCoV-19/Singapore/887/2020|EPI ISL 536428|B.1.1|Singapore|2020-08-31	0.0003359060	Asia
Asia|hCoV-19/India/HR-MW39/2020|EPI ISL 511928|B.1.1|India|2020-06-10	Asia|hCoV-19/Singapore/887/2020|EPI ISL 536428|B.1.1|Singapore|2020-08-31	0.0003694481	Asia
Asia|hCoV-19/India/WB-S98/2020|EPI ISL 508487|B.1|India|2020-06-10	Asia|hCoV-19/Singapore/887/2020|EPI ISL 536428|B.1.1|Singapore|2020-08-31	0.0005375561	Asia
Asia|hCoV-19/India/GJ-GBRC227/2020|EPI ISL 476864|B.1.36|India|2020-06-11	Asia|hCoV-19/Singapore/887/2020|EPI ISL 536428|B.1.1|Singapore|2020-08-31	0.0005375153	Asia
Asia|hCoV-19/Oman/205043490/2020|EPI ISL 492026|B.1.1.27|Oman|2020-06-11	Asia|hCoV-19/Singapore/887/2020|EPI ISL 536428|B.1.1|Singapore|2020-08-31	0.0003358594	Asia
Asia|hCoV-19/India/GJ-GBRC228b/2020|EPI ISL 476866|B.1.36|India|2020-06-11	Asia|hCoV-19/Singapore/887/2020|EPI ISL 536428|B.1.1|Singapore|2020-08-31	0.0004702849	Asia
Asia|hCoV-19/India/GJ-GBRC261b/2020|EPI ISL 483854|B.1.36|India|2020-06-11	Asia|hCoV-19/Singapore/887/2020|EPI ISL 536428|B.1.1|Singapore|2020-08-31	0.0006720621	Asia
Asia|hCoV-19/Bangladesh/BCSIR-NILMRC-175/2020|EPI ISL 483622|B.1.1.316|Bangladesh|2020-06-12	Asia|hCoV-19/Singapore/887/2020|EPI ISL 536428|B.1.1|Singapore|2020-08-31	0.0003022584	Asia
Asia|hCoV-19/India/GJ-GBRC229b/2020|EPI ISL 476868|B.1.36|India|2020-06-12	Asia|hCoV-19/Singapore/887/2020|EPI ISL 536428|B.1.1|Singapore|2020-08-31	0.0006047573	Asia
Asia|hCoV-19/India/GJ-GBRC255a/2020|EPI ISL 483842|B.1.36|India|2020-06-12	Asia|hCoV-19/Singapore/887/2020|EPI ISL 536428|B.1.1|Singapore|2020-08-31	0.0005375063	Asia
Asia|hCoV-19/India/GJ-GBRC236/2020|EPI ISL 476878|B.1.5|India|2020-06-12	Asia|hCoV-19/Singapore/887/2020|EPI ISL 536428|B.1.1|Singapore|2020-08-31	0.0002350872	Asia
Asia|hCoV-19/India/GJ-GBRC277a/2020|EPI ISL 483878|B.1|India|2020-06-13	Asia|hCoV-19/Singapore/887/2020|EPI ISL 536428|B.1.1|Singapore|2020-08-31	0.0003695041	Asia
Asia|hCoV-19/India/GJ-GBRC269/2020|EPI ISL 483866|B.1.5|India|2020-06-13	Asia|hCoV-19/Singapore/887/2020|EPI ISL 536428|B.1.1|Singapore|2020-08-31	0.0003022813	Asia
Asia|hCoV-19/SaudiArabia/KAUST-MADINAH1044/2020|EPI ISL 513076|B.1|Saudi Arabia|2020-06-13	Asia|hCoV-19/Singapore/887/2020|EPI ISL 536428|B.1.1|Singapore|2020-08-31	0.0005711026	Asia
Asia|hCoV-19/United Arab Emirates/434/2020|EPI ISL 528700|B.1.1|United Arab Emirates|2020-06-13	Asia|hCoV-19/Singapore/887/2020|EPI ISL 536428|B.1.1|Singapore|2020-08-31	0.0002686607	Asia
Asia|hCoV-19/India/GJ-GBRC242/2020|EPI ISL 483823|B.1.36|India|2020-06-14	Asia|hCoV-19/Singapore/887/2020|EPI ISL 536428|B.1.1|Singapore|2020-08-31	0.0005711650	Asia
Asia|hCoV-19/India/GJ-GBRC245/2020|EPI ISL 483826|B.1.247|India|2020-06-14	Asia|hCoV-19/Singapore/887/2020|EPI ISL 536428|B.1.1|Singapore|2020-08-31	0.0005039336	Asia
Asia|hCoV-19/India/HR-TF2/2020|EPI ISL 508496|B.1.36|India|2020-06-14	Asia|hCoV-19/Singapore/887/2020|EPI ISL 536428|B.1.1|Singapore|2020-08-31	0.0006383680	Asia
Asia|hCoV-19/India/GJ-GBRC243/2020|EPI ISL 483824|B.1.160|India|2020-06-14	Asia|hCoV-19/Singapore/887/2020|EPI ISL 536428|B.1.1|Singapore|2020-08-31	0.0005039336	Asia
Asia|hCoV-19/India/GJ-GBRC301a/2020|EPI ISL 495046|B.1.247|India|2020-06-15	Asia|hCoV-19/Singapore/887/2020|EPI ISL 536428|B.1.1|Singapore|2020-08-31	0.0004030663	Asia
Asia|hCoV-19/India/GJ-GBRC296a/2020|EPI ISL 495036|B.1|India|2020-06-15	Asia|hCoV-19/Singapore/887/2020|EPI ISL 536428|B.1.1|Singapore|2020-08-31	0.0003694747	Asia
Asia|hCoV-19/India/GJ-GBRC294/2020|EPI ISL 495034|B.1|India|2020-06-15	Asia|hCoV-19/Singapore/887/2020|EPI ISL 536428|B.1.1|Singapore|2020-08-31	0.0004704272	Asia
Asia|hCoV-19/India/GJ-GBRC292b/2020|EPI ISL 495031|B.1|India|2020-06-15	Asia|hCoV-19/Singapore/887/2020|EPI ISL 536428|B.1.1|Singapore|2020-08-31	0.0004367962	Asia
Asia|hCoV-19/Bangladesh/BCSIR-NILMRC-186/2020|EPI ISL 483694|B.1.36|Bangladesh|2020-06-16	Asia|hCoV-19/Singapore/887/2020|EPI ISL 536428|B.1.1|Singapore|2020-08-31	0.0006047573	Asia
Asia|hCoV-19/India/DL-MN1/2020|EPI ISL 508415|B.1.36|India|2020-06-16	Asia|hCoV-19/Singapore/887/2020|EPI ISL 536428|B.1.1|Singapore|2020-08-31	0.0006047013	Asia
Asia|hCoV-19/United Arab Emirates/L2006032095/2020|EPI ISL 520679|A|United Arab Emirates|2020-06-16	Asia|hCoV-19/Singapore/887/2020|EPI ISL 536428|B.1.1|Singapore|2020-08-31	0.0006383845	Asia
Asia|hCoV-19/Bangladesh/CHRF-0027/2020|EPI ISL 477136|B.1.1|Bangladesh|2020-06-16	Asia|hCoV-19/Singapore/887/2020|EPI ISL 536428|B.1.1|Singapore|2020-08-31	0.0003358918	Asia
Asia|hCoV-19/SaudiArabia/KAUST-JEDDAH1010/2020|EPI ISL 512881|B.1.247|Saudi Arabia|2020-06-17	Asia|hCoV-19/Singapore/887/2020|EPI ISL 536428|B.1.1|Singapore|2020-08-31	0.0004031036	Asia
Asia|hCoV-19/India/DL-TF17/2020|EPI ISL 508495|B.1.36|India|2020-06-17	Asia|hCoV-19/Singapore/887/2020|EPI ISL 536428|B.1.1|Singapore|2020-08-31	0.0006383868	Asia
Asia|hCoV-19/India/GJ-GBRC322a/2020|EPI ISL 500949|A|India|2020-06-17	Asia|hCoV-19/Singapore/887/2020|EPI ISL 536428|B.1.1|Singapore|2020-08-31	0.0004367045	Asia
Asia|hCoV-19/India/GJ-GBRC317/2020|EPI ISL 500947|B.1.246|India|2020-06-17	Asia|hCoV-19/Singapore/887/2020|EPI ISL 536428|B.1.1|Singapore|2020-08-31	0.0004030850	Asia
Asia|hCoV-19/Bangladesh/BCSIR-NILMRC-158/2020|EPI ISL 480447|B.1.36|Bangladesh|2020-06-18	Asia|hCoV-19/Singapore/887/2020|EPI ISL 536428|B.1.1|Singapore|2020-08-31	0.0006047573	Asia
Asia|hCoV-19/India/GJ-GBRC-363/2020|EPI ISL 524715|B.1.36|India|2020-06-18	Asia|hCoV-19/Singapore/887/2020|EPI ISL 536428|B.1.1|Singapore|2020-08-31	0.0006047293	Asia
Asia|hCoV-19/Bangladesh/BCSIR-NILMRC-151/2020|EPI ISL 480440|B.1.1|Bangladesh|2020-06-18	Asia|hCoV-19/Singapore/887/2020|EPI ISL 536428|B.1.1|Singapore|2020-08-31	0.0003358551	Asia
Asia|hCoV-19/India/GJ-GBRC-366a/2020|EPI ISL 524719|B.1.160|India|2020-06-18	Asia|hCoV-19/Singapore/887/2020|EPI ISL 536428|B.1.1|Singapore|2020-08-31	0.0004030850	Asia
Asia|hCoV-19/Bangladesh/BCSIR-NILMRC-118a/2020|EPI ISL 482487|B.1.1|Bangladesh|2020-06-18	Asia|hCoV-19/Singapore/887/2020|EPI ISL 536428|B.1.1|Singapore|2020-08-31	0.0003358551	Asia
Asia|hCoV-19/India/GJ-GBRC310b/2020|EPI ISL 495064|B.1.36|India|2020-06-19	Asia|hCoV-19/Singapore/887/2020|EPI ISL 536428|B.1.1|Singapore|2020-08-31	0.0005710688	Asia
Asia|hCoV-19/India/HR-TF24/2020|EPI ISL 508498|B.6|India|2020-06-19	Asia|hCoV-19/Singapore/887/2020|EPI ISL 536428|B.1.1|Singapore|2020-08-31	0.0007392642	Asia
Asia|hCoV-19/India/GJ-GBRC246/2020|EPI ISL 483827|B.1.5|India|2020-06-19	Asia|hCoV-19/Singapore/887/2020|EPI ISL 536428|B.1.1|Singapore|2020-08-31	0.0004703285	Asia
Asia|hCoV-19/India/GJ-GBRC247/2020|EPI ISL 483828|B.1.36|India|2020-06-19	Asia|hCoV-19/Singapore/887/2020|EPI ISL 536428|B.1.1|Singapore|2020-08-31	0.0006047013	Asia
Asia|hCoV-19/India/DL-MN26/2020|EPI ISL 508418|B.1.36|India|2020-06-20	Asia|hCoV-19/Singapore/887/2020|EPI ISL 536428|B.1.1|Singapore|2020-08-31	0.0005038786	Asia
Asia|hCoV-19/India/GJ-GBRC311a/2020|EPI ISL 495065|B.1.246|India|2020-06-20	Asia|hCoV-19/Singapore/887/2020|EPI ISL 536428|B.1.1|Singapore|2020-08-31	0.0005039168	Asia
Asia|hCoV-19/Bangladesh/BCSIR-NILMRC-182/2020|EPI ISL 483630|B.1.1|Bangladesh|2020-06-20	Asia|hCoV-19/Singapore/887/2020|EPI ISL 536428|B.1.1|Singapore|2020-08-31	0.0001678949	Asia
Asia|hCoV-19/India/GJ-GBRC311b/2020|EPI ISL 495066|B.1.36|India|2020-06-20	Asia|hCoV-19/Singapore/887/2020|EPI ISL 536428|B.1.1|Singapore|2020-08-31	0.0005711481	Asia
Asia|hCoV-19/Bangladesh/BCSIR-NILMRC-181/2020|EPI ISL 483629|B.1.1|Bangladesh|2020-06-20	Asia|hCoV-19/Singapore/887/2020|EPI ISL 536428|B.1.1|Singapore|2020-08-31	0.0004703006	Asia
Asia|hCoV-19/India/KA-IB23/2020|EPI ISL 508301|B.1.5|India|2020-06-21	Asia|hCoV-19/Singapore/887/2020|EPI ISL 536428|B.1.1|Singapore|2020-08-31	0.0004366843	Asia
Asia|hCoV-19/South Korea/KCDC2542/2020|EPI ISL 514945|B.1.1|South Korea|2020-06-21	Asia|hCoV-19/Singapore/887/2020|EPI ISL 536428|B.1.1|Singapore|2020-08-31	0.0003358805	Asia
Asia|hCoV-19/Indonesia/YO-UGM-202449/2020|EPI ISL 516800|B.1.160|Indonesia|2020-06-22	Asia|hCoV-19/Singapore/887/2020|EPI ISL 536428|B.1.1|Singapore|2020-08-31	0.0004702771	Asia
Asia|hCoV-19/Singapore/268nan/2020|EPI ISL 477180|B.1.5|Singapore|2020-06-22	Asia|hCoV-19/Singapore/887/2020|EPI ISL 536428|B.1.1|Singapore|2020-08-31	0.0002686845	Asia
Asia|hCoV-19/India/HR-TF30/2020|EPI ISL 508503|B.1.36|India|2020-06-22	Asia|hCoV-19/Singapore/887/2020|EPI ISL 536428|B.1.1|Singapore|2020-08-31	0.0006382794	Asia
Asia|hCoV-19/India/GJ-GBRC-384a/2020|EPI ISL 524744|B.1.36|India|2020-06-22	Asia|hCoV-19/Singapore/887/2020|EPI ISL 536428|B.1.1|Singapore|2020-08-31	0.0007062015	Asia
Asia|hCoV-19/Hong Kong/HKU-200723-003/2020|EPI ISL 497770|B.1.275|Hong Kong|2020-06-22	Asia|hCoV-19/Singapore/887/2020|EPI ISL 536428|B.1.1|Singapore|2020-08-31	0.0006720622	Asia
Asia|hCoV-19/SaudiArabia/KAUST-JEDDAH1000/2020|EPI ISL 512874|B.1.247|Saudi Arabia|2020-06-23	Asia|hCoV-19/Singapore/887/2020|EPI ISL 536428|B.1.1|Singapore|2020-08-31	0.0004030783	Asia
Asia|hCoV-19/SaudiArabia/KAUST-JEDDAH999/2020|EPI ISL 513072|B.1.1|Saudi Arabia|2020-06-23	Asia|hCoV-19/Singapore/887/2020|EPI ISL 536428|B.1.1|Singapore|2020-08-31	0.0002350694	Asia
Asia|hCoV-19/SaudiArabia/KAUST-JEDDAH1033/2020|EPI ISL 512902|B.1.261|Saudi Arabia|2020-06-23	Asia|hCoV-19/Singapore/887/2020|EPI ISL 536428|B.1.1|Singapore|2020-08-31	0.0005375222	Asia
Asia|hCoV-19/SaudiArabia/KAUST-JEDDAH1031/2020|EPI ISL 512900|B.1.247|Saudi Arabia|2020-06-23	Asia|hCoV-19/Singapore/887/2020|EPI ISL 536428|B.1.1|Singapore|2020-08-31	0.0005038637	Asia
Asia|hCoV-19/Bangladesh/BCSIR-NILMRC-219/2020|EPI ISL 483707|B.1.1.316|Bangladesh|2020-06-24	Asia|hCoV-19/Singapore/887/2020|EPI ISL 536428|B.1.1|Singapore|2020-08-31	0.0002686979	Asia
Asia|hCoV-19/Bangladesh/BCSIR-NILMRC-216/2020|EPI ISL 483703|B.1.36|Bangladesh|2020-06-24	Asia|hCoV-19/Singapore/887/2020|EPI ISL 536428|B.1.1|Singapore|2020-08-31	0.0006047573	Asia
Asia|hCoV-19/South Korea/KCDC2558/2020|EPI ISL 514961|B.1.1|South Korea|2020-06-24	Asia|hCoV-19/Singapore/887/2020|EPI ISL 536428|B.1.1|Singapore|2020-08-31	0.0002350911	Asia
Asia|hCoV-19/South Korea/KCDC2557/2020|EPI ISL 514960|B.1.1|South Korea|2020-06-24	Asia|hCoV-19/Singapore/887/2020|EPI ISL 536428|B.1.1|Singapore|2020-08-31	0.0003022913	Asia
Asia|hCoV-19/Bangladesh/BCSIR-NILMRC-218/2020|EPI ISL 483705|B.1.1|Bangladesh|2020-06-24	Asia|hCoV-19/Singapore/887/2020|EPI ISL 536428|B.1.1|Singapore|2020-08-31	0.0003022914	Asia
Asia|hCoV-19/India/GJ-GBRC329/2020|EPI ISL 512064|B.1.36|India|2020-06-25	Asia|hCoV-19/Singapore/887/2020|EPI ISL 536428|B.1.1|Singapore|2020-08-31	0.0005375312	Asia
Asia|hCoV-19/India/GJ-GBRC357b/2020|EPI ISL 514607|B.1.36|India|2020-06-25	Asia|hCoV-19/Singapore/887/2020|EPI ISL 536428|B.1.1|Singapore|2020-08-31	0.0005711481	Asia
Asia|hCoV-19/India/GJ-GBRC355a/2020|EPI ISL 514603|B.1.36|India|2020-06-25	Asia|hCoV-19/Singapore/887/2020|EPI ISL 536428|B.1.1|Singapore|2020-08-31	0.0004702850	Asia
Asia|hCoV-19/India/GJ-GBRC356/2020|EPI ISL 514605|B.1.36|India|2020-06-25	Asia|hCoV-19/Singapore/887/2020|EPI ISL 536428|B.1.1|Singapore|2020-08-31	0.0006047472	Asia
Asia|hCoV-19/India/GJ-GBRC355b/2020|EPI ISL 514604|B.1.36|India|2020-06-25	Asia|hCoV-19/Singapore/887/2020|EPI ISL 536428|B.1.1|Singapore|2020-08-31	0.0005039019	Asia
Asia|hCoV-19/United Arab Emirates/529/2020|EPI ISL 528703|B.1.1.220|United Arab Emirates|2020-06-26	Asia|hCoV-19/Singapore/887/2020|EPI ISL 536428|B.1.1|Singapore|2020-08-31	0.0003694809	Asia
Asia|hCoV-19/Indonesia/JT-UGM-202538/2020|EPI ISL 525492|B.1.160|Indonesia|2020-06-26	Asia|hCoV-19/Singapore/887/2020|EPI ISL 536428|B.1.1|Singapore|2020-08-31	0.0005375063	Asia
Asia|hCoV-19/India/UP-MN32/2020|EPI ISL 508419|B.1.36|India|2020-06-27	Asia|hCoV-19/Singapore/887/2020|EPI ISL 536428|B.1.1|Singapore|2020-08-31	0.0005374904	Asia
Asia|hCoV-19/South Korea/KCDC2683/2020|EPI ISL 522464|B.1.275|South Korea|2020-06-27	Asia|hCoV-19/Singapore/887/2020|EPI ISL 536428|B.1.1|Singapore|2020-08-31	0.0004766545	Asia
Asia|hCoV-19/Indonesia/JB-TFRIC19-R30535/2020|EPI ISL 528747|B.1.1|Indonesia|2020-06-28	Asia|hCoV-19/Singapore/887/2020|EPI ISL 536428|B.1.1|Singapore|2020-08-31	0.0002015076	Asia
Asia|hCoV-19/India/GJ-GBRC283/2020|EPI ISL 495020|B.1.246|India|2020-06-28	Asia|hCoV-19/Singapore/887/2020|EPI ISL 536428|B.1.1|Singapore|2020-08-31	0.0004706291	Asia
Asia|hCoV-19/South Korea/KCDC2588/2020|EPI ISL 514991|B.1.1|South Korea|2020-06-29	Asia|hCoV-19/Singapore/887/2020|EPI ISL 536428|B.1.1|Singapore|2020-08-31	0.0003022623	Asia
Asia|hCoV-19/South Korea/KCDC2589/2020|EPI ISL 514992|B.1.1|South Korea|2020-06-29	Asia|hCoV-19/Singapore/887/2020|EPI ISL 536428|B.1.1|Singapore|2020-08-31	0.0003028675	Asia
Asia|hCoV-19/Israel/CVL1195/2020|EPI ISL 516904|B.1.3|Israel|2020-06-29	Asia|hCoV-19/Singapore/887/2020|EPI ISL 536428|B.1.1|Singapore|2020-08-31	0.0008527053	Asia
Asia|hCoV-19/India/GJ-GBRC284a/2020|EPI ISL 495021|B.1.36|India|2020-06-30	Asia|hCoV-19/Singapore/887/2020|EPI ISL 536428|B.1.1|Singapore|2020-08-31	0.0005375148	Asia
Asia|hCoV-19/India/GJ-GBRC284b/2020|EPI ISL 495022|B.1.36|India|2020-06-30	Asia|hCoV-19/Singapore/887/2020|EPI ISL 536428|B.1.1|Singapore|2020-08-31	0.0005711480	Asia
Asia|hCoV-19/United Arab Emirates/558/2020|EPI ISL 528705|B.1|United Arab Emirates|2020-06-30	Asia|hCoV-19/Singapore/887/2020|EPI ISL 536428|B.1.1|Singapore|2020-08-31	0.0004366697	Asia
Asia|hCoV-19/South Korea/KCDC2687/2020|EPI ISL 522467|B.1.1|South Korea|2020-06-30	Asia|hCoV-19/Singapore/887/2020|EPI ISL 536428|B.1.1|Singapore|2020-08-31	0.0002015618	Asia
Asia|hCoV-19/Hong Kong/HKU-200723-042/2020|EPI ISL 497809|B.1|Hong Kong|2020-07-01	Asia|hCoV-19/Singapore/887/2020|EPI ISL 536428|B.1.1|Singapore|2020-08-31	0.0006384649	Asia
Asia|hCoV-19/United Arab Emirates/581/2020|EPI ISL 528707|B.1|United Arab Emirates|2020-07-01	Asia|hCoV-19/Singapore/887/2020|EPI ISL 536428|B.1.1|Singapore|2020-08-31	0.0004366899	Asia
Asia|hCoV-19/South Korea/KCDC2689/2020|EPI ISL 522469|B.1|South Korea|2020-07-01	Asia|hCoV-19/Singapore/887/2020|EPI ISL 536428|B.1.1|Singapore|2020-08-31	0.0005714817	Asia
Asia|hCoV-19/India/GJ-GBRC285/2020|EPI ISL 495023|B.1.247|India|2020-07-02	Asia|hCoV-19/Singapore/887/2020|EPI ISL 536428|B.1.1|Singapore|2020-08-31	0.0004030969	Asia
Asia|hCoV-19/South Korea/KCDC2691/2020|EPI ISL 522471|B.1.1|South Korea|2020-07-02	Asia|hCoV-19/Singapore/887/2020|EPI ISL 536428|B.1.1|Singapore|2020-08-31	0.0003733469	Asia
Asia|hCoV-19/Hong Kong/HKU-200723-077/2020|EPI ISL 497844|B.1|Hong Kong|2020-07-03	Asia|hCoV-19/Singapore/887/2020|EPI ISL 536428|B.1.1|Singapore|2020-08-31	0.0004060687	Asia
Asia|hCoV-19/India/UT-IMT-AT52/2020|EPI ISL 560320|B.1.247|India|2020-07-03	Asia|hCoV-19/Singapore/887/2020|EPI ISL 536428|B.1.1|Singapore|2020-08-31	0.0005452278	Asia
Asia|hCoV-19/India/GJ-GBRC287/2020|EPI ISL 495025|B.1.5|India|2020-07-04	Asia|hCoV-19/Singapore/887/2020|EPI ISL 536428|B.1.1|Singapore|2020-08-31	0.0002686766	Asia
Asia|hCoV-19/South Korea/KCDC2695/2020|EPI ISL 522475|B.1.1|South Korea|2020-07-04	Asia|hCoV-19/Singapore/887/2020|EPI ISL 536428|B.1.1|Singapore|2020-08-31	0.0002352066	Asia
Asia|hCoV-19/South Korea/KCDC2694/2020|EPI ISL 522474|B.1.1|South Korea|2020-07-04	Asia|hCoV-19/Singapore/887/2020|EPI ISL 536428|B.1.1|Singapore|2020-08-31	0.0002016736	Asia
Asia|hCoV-19/South Korea/KCDC2697/2020|EPI ISL 522477|B.1.1|South Korea|2020-07-04	Asia|hCoV-19/Singapore/887/2020|EPI ISL 536428|B.1.1|Singapore|2020-08-31	0.0003031824	Asia
Asia|hCoV-19/South Korea/KCDC2698/2020|EPI ISL 522478|B.1.1|South Korea|2020-07-04	Asia|hCoV-19/Singapore/887/2020|EPI ISL 536428|B.1.1|Singapore|2020-08-31	0.0003032426	Asia
Asia|hCoV-19/Bangladesh/BCSIR-NILMRC-222/2020|EPI ISL 487362|B.1|Bangladesh|2020-07-06	Asia|hCoV-19/Singapore/887/2020|EPI ISL 536428|B.1.1|Singapore|2020-08-31	0.0003694481	Asia
Asia|hCoV-19/India/GJ-GBRC-392b/2020|EPI ISL 524759|B.1.160|India|2020-07-06	Asia|hCoV-19/Singapore/887/2020|EPI ISL 536428|B.1.1|Singapore|2020-08-31	0.0006047753	Asia
Asia|hCoV-19/India/GJ-GBRC-389a/2020|EPI ISL 524752|B.1.160.1|India|2020-07-06	Asia|hCoV-19/Singapore/887/2020|EPI ISL 536428|B.1.1|Singapore|2020-08-31	0.0005039569	Asia
Asia|hCoV-19/India/GJ-GBRC-391a/2020|EPI ISL 524756|B.1.36|India|2020-07-06	Asia|hCoV-19/Singapore/887/2020|EPI ISL 536428|B.1.1|Singapore|2020-08-31	0.0006047271	Asia
Asia|hCoV-19/Bangladesh/BCSIR-NILMRC-228/2020|EPI ISL 487368|B.1.159|Bangladesh|2020-07-06	Asia|hCoV-19/Singapore/887/2020|EPI ISL 536428|B.1.1|Singapore|2020-08-31	0.0005379878	Asia
Asia|hCoV-19/India/GJ-GBRC-389b/2020|EPI ISL 524753|B.1.160.1|India|2020-07-06	Asia|hCoV-19/Singapore/887/2020|EPI ISL 536428|B.1.1|Singapore|2020-08-31	0.0005712009	Asia
Asia|hCoV-19/Bangladesh/BCSIR-NILMRC-244/2020|EPI ISL 487384|B.1.1.316|Bangladesh|2020-07-06	Asia|hCoV-19/Singapore/887/2020|EPI ISL 536428|B.1.1|Singapore|2020-08-31	0.0002686810	Asia
Asia|hCoV-19/India/GJ-GBRC335a/2020|EPI ISL 512072|B.1.247|India|2020-07-06	Asia|hCoV-19/Singapore/887/2020|EPI ISL 536428|B.1.1|Singapore|2020-08-31	0.0005038935	Asia
Asia|hCoV-19/India/GJ-GBRC-394a/2020|EPI ISL 524762|B.1|India|2020-07-06	Asia|hCoV-19/Singapore/887/2020|EPI ISL 536428|B.1.1|Singapore|2020-08-31	0.0004702771	Asia
Asia|hCoV-19/Bangladesh/BCSIR-NILMRC-230/2020|EPI ISL 487372|B.1.1.316|Bangladesh|2020-07-06	Asia|hCoV-19/Singapore/887/2020|EPI ISL 536428|B.1.1|Singapore|2020-08-31	0.0003694590	Asia
Asia|hCoV-19/Bangladesh/BCSIR-NILMRC-259/2020|EPI ISL 498808|B.1.1.316|Bangladesh|2020-07-07	Asia|hCoV-19/Singapore/887/2020|EPI ISL 536428|B.1.1|Singapore|2020-08-31	0.0004030731	Asia
Asia|hCoV-19/Hong Kong/HKU-200723-015/2020|EPI ISL 497782|B.1.160|Hong Kong|2020-07-07	Asia|hCoV-19/Singapore/887/2020|EPI ISL 536428|B.1.1|Singapore|2020-08-31	0.0005039019	Asia
Asia|hCoV-19/Bangladesh/BCSIR-NILMRC-263/2020|EPI ISL 498267|B.1.1|Bangladesh|2020-07-07	Asia|hCoV-19/Singapore/887/2020|EPI ISL 536428|B.1.1|Singapore|2020-08-31	0.0001343172	Asia
Asia|hCoV-19/Bangladesh/BCSIR-NILMRC-250/2020|EPI ISL 490114|B.1.1|Bangladesh|2020-07-07	Asia|hCoV-19/Singapore/887/2020|EPI ISL 536428|B.1.1|Singapore|2020-08-31	0.0003022494	Asia
Asia|hCoV-19/South Korea/KCDC2708/2020|EPI ISL 522487|B.1.1|South Korea|2020-07-07	Asia|hCoV-19/Singapore/887/2020|EPI ISL 536428|B.1.1|Singapore|2020-08-31	0.0003022444	Asia
Asia|hCoV-19/Hong Kong/HKU-200723-084/2020|EPI ISL 497851|B.6|Hong Kong|2020-07-07	Asia|hCoV-19/Singapore/887/2020|EPI ISL 536428|B.1.1|Singapore|2020-08-31	0.0007124137	Asia
Asia|hCoV-19/South Korea/KCDC2638/2020|EPI ISL 515040|B.1.1|South Korea|2020-07-08	Asia|hCoV-19/Singapore/887/2020|EPI ISL 536428|B.1.1|Singapore|2020-08-31	0.0003022914	Asia
Asia|hCoV-19/South Korea/KCDC2709/2020|EPI ISL 522488|B.1.1|South Korea|2020-07-08	Asia|hCoV-19/Singapore/887/2020|EPI ISL 536428|B.1.1|Singapore|2020-08-31	0.0003358495	Asia
Asia|hCoV-19/Hong Kong/HKU-200723-050/2020|EPI ISL 497817|B.1.1|Hong Kong|2020-07-08	Asia|hCoV-19/Singapore/887/2020|EPI ISL 536428|B.1.1|Singapore|2020-08-31	0.0002372526	Asia
Asia|hCoV-19/Hong Kong/HKU-200723-068/2020|EPI ISL 497835|B.1.1|Hong Kong|2020-07-08	Asia|hCoV-19/Singapore/887/2020|EPI ISL 536428|B.1.1|Singapore|2020-08-31	0.0003389634	Asia
Asia|hCoV-19/India/GJ-GBRC338b/2020|EPI ISL 512076|B.1.247|India|2020-07-09	Asia|hCoV-19/Singapore/887/2020|EPI ISL 536428|B.1.1|Singapore|2020-08-31	0.0004702849	Asia
Asia|hCoV-19/India/GJ-GBRC-375/2020|EPI ISL 524732|B.1.247|India|2020-07-09	Asia|hCoV-19/Singapore/887/2020|EPI ISL 536428|B.1.1|Singapore|2020-08-31	0.0004366916	Asia
Asia|hCoV-19/India/GJ-GBRC338a/2020|EPI ISL 512075|B.1.247|India|2020-07-09	Asia|hCoV-19/Singapore/887/2020|EPI ISL 536428|B.1.1|Singapore|2020-08-31	0.0004366916	Asia
Asia|hCoV-19/India/GJ-GBRC-339/2020|EPI ISL 512077|B.1.247|India|2020-07-09	Asia|hCoV-19/Singapore/887/2020|EPI ISL 536428|B.1.1|Singapore|2020-08-31	0.0006052506	Asia
Asia|hCoV-19/India/GJ-GBRC337a/2020|EPI ISL 514435|B.1.247|India|2020-07-09	Asia|hCoV-19/Singapore/887/2020|EPI ISL 536428|B.1.1|Singapore|2020-08-31	0.0004031272	Asia
Asia|hCoV-19/India/GJ-GBRC337b/2020|EPI ISL 514436|B.1.247|India|2020-07-09	Asia|hCoV-19/Singapore/887/2020|EPI ISL 536428|B.1.1|Singapore|2020-08-31	0.0004367503	Asia
Asia|hCoV-19/India/GJ-GBRC340/2020|EPI ISL 514437|B.1.247|India|2020-07-09	Asia|hCoV-19/Singapore/887/2020|EPI ISL 536428|B.1.1|Singapore|2020-08-31	0.0003699235	Asia
Asia|hCoV-19/South Korea/KCDC2711/2020|EPI ISL 522490|A|South Korea|2020-07-10	Asia|hCoV-19/Singapore/887/2020|EPI ISL 536428|B.1.1|Singapore|2020-08-31	0.0007465028	Asia
Asia|hCoV-19/Hong Kong/HKU-200723-069/2020|EPI ISL 497836|B.1.1|Hong Kong|2020-07-10	Asia|hCoV-19/Singapore/887/2020|EPI ISL 536428|B.1.1|Singapore|2020-08-31	0.0002372527	Asia
Asia|hCoV-19/Hong Kong/HKU-200723-092/2020|EPI ISL 497859|B.1.1|Hong Kong|2020-07-10	Asia|hCoV-19/Singapore/887/2020|EPI ISL 536428|B.1.1|Singapore|2020-08-31	0.0002054091	Asia
Asia|hCoV-19/Hong Kong/HKU-200723-001/2020|EPI ISL 497768|B.6|Hong Kong|2020-07-10	Asia|hCoV-19/Singapore/887/2020|EPI ISL 536428|B.1.1|Singapore|2020-08-31	0.0007881875	Asia
Asia|hCoV-19/India/GJ-GBRC-387a/2020|EPI ISL 524749|B.4|India|2020-07-11	Asia|hCoV-19/Singapore/887/2020|EPI ISL 536428|B.1.1|Singapore|2020-08-31	0.0007729520	Asia
Asia|hCoV-19/South Korea/KCDC2650/2020|EPI ISL 515052|B.1.1|South Korea|2020-07-11	Asia|hCoV-19/Singapore/887/2020|EPI ISL 536428|B.1.1|Singapore|2020-08-31	0.0002686731	Asia
Asia|hCoV-19/India/GJ-GBRC-388/2020|EPI ISL 524751|B.1.36|India|2020-07-11	Asia|hCoV-19/Singapore/887/2020|EPI ISL 536428|B.1.1|Singapore|2020-08-31	0.0006047472	Asia
Asia|hCoV-19/India/GJ-GBRC-385/2020|EPI ISL 524746|B.4|India|2020-07-11	Asia|hCoV-19/Singapore/887/2020|EPI ISL 536428|B.1.1|Singapore|2020-08-31	0.0008066119	Asia
Asia|hCoV-19/India/GJ-GBRC-387b/2020|EPI ISL 524750|B.4|India|2020-07-11	Asia|hCoV-19/Singapore/887/2020|EPI ISL 536428|B.1.1|Singapore|2020-08-31	0.0008065746	Asia
Asia|hCoV-19/India/GJ-GBRC-386b/2020|EPI ISL 524748|B.1.36|India|2020-07-11	Asia|hCoV-19/Singapore/887/2020|EPI ISL 536428|B.1.1|Singapore|2020-08-31	0.0005379763	Asia
Asia|hCoV-19/India/GJ-GBRC-386a/2020|EPI ISL 524747|B.1.36|India|2020-07-11	Asia|hCoV-19/Singapore/887/2020|EPI ISL 536428|B.1.1|Singapore|2020-08-31	0.0004706743	Asia
Asia|hCoV-19/India/GJ-GBRC-377a/2020|EPI ISL 524735|B.1.36|India|2020-07-11	Asia|hCoV-19/Singapore/887/2020|EPI ISL 536428|B.1.1|Singapore|2020-08-31	0.0005717363	Asia
Asia|hCoV-19/South Korea/KCDC2721/2020|EPI ISL 522500|A|South Korea|2020-07-11	Asia|hCoV-19/Singapore/887/2020|EPI ISL 536428|B.1.1|Singapore|2020-08-31	0.0007060091	Asia
Asia|hCoV-19/Bangladesh/BCSIR-NILMRC-344/2020|EPI ISL 498803|B.1.1|Bangladesh|2020-07-12	Asia|hCoV-19/Singapore/887/2020|EPI ISL 536428|B.1.1|Singapore|2020-08-31	0.0003695024	Asia
Asia|hCoV-19/Singapore/745/2020|EPI ISL 500572|B.1.1|Singapore|2020-07-12	Asia|hCoV-19/Singapore/887/2020|EPI ISL 536428|B.1.1|Singapore|2020-08-31	0.0002026383	Asia
Asia|hCoV-19/South Korea/KCDC2722/2020|EPI ISL 522501|A|South Korea|2020-07-12	Asia|hCoV-19/Singapore/887/2020|EPI ISL 536428|B.1.1|Singapore|2020-08-31	0.0007060568	Asia
Asia|hCoV-19/South Korea/KCDC2716/2020|EPI ISL 522495|B.1.1|South Korea|2020-07-12	Asia|hCoV-19/Singapore/887/2020|EPI ISL 536428|B.1.1|Singapore|2020-08-31	0.0003363622	Asia
Asia|hCoV-19/South Korea/KCDC2719/2020|EPI ISL 522498|B.1.1|South Korea|2020-07-12	Asia|hCoV-19/Singapore/887/2020|EPI ISL 536428|B.1.1|Singapore|2020-08-31	0.0003030919	Asia
Asia|hCoV-19/South Korea/KCDC2717/2020|EPI ISL 522496|B.1.1|South Korea|2020-07-12	Asia|hCoV-19/Singapore/887/2020|EPI ISL 536428|B.1.1|Singapore|2020-08-31	0.0003369857	Asia
Asia|hCoV-19/Hong Kong/HKU-200723-048/2020|EPI ISL 497815|B.1.1|Hong Kong|2020-07-12	Asia|hCoV-19/Singapore/887/2020|EPI ISL 536428|B.1.1|Singapore|2020-08-31	0.0002372526	Asia
Asia|hCoV-19/Hong Kong/HKU-200723-071/2020|EPI ISL 497838|B.1.1|Hong Kong|2020-07-12	Asia|hCoV-19/Singapore/887/2020|EPI ISL 536428|B.1.1|Singapore|2020-08-31	0.0001368734	Asia
Asia|hCoV-19/South Korea/KCDC2715/2020|EPI ISL 522494|B.1.1|South Korea|2020-07-12	Asia|hCoV-19/Singapore/887/2020|EPI ISL 536428|B.1.1|Singapore|2020-08-31	0.0004107873	Asia
Asia|hCoV-19/South Korea/KCDC2723/2020|EPI ISL 522502|B.6|South Korea|2020-07-13	Asia|hCoV-19/Singapore/887/2020|EPI ISL 536428|B.1.1|Singapore|2020-08-31	0.0007392298	Asia
Asia|hCoV-19/Singapore/777/2020|EPI ISL 509387|B.1.247|Singapore|2020-07-13	Asia|hCoV-19/Singapore/887/2020|EPI ISL 536428|B.1.1|Singapore|2020-08-31	0.0007056586	Asia
Asia|hCoV-19/South Korea/KCDC2653/2020|EPI ISL 516783|A|South Korea|2020-07-13	Asia|hCoV-19/Singapore/887/2020|EPI ISL 536428|B.1.1|Singapore|2020-08-31	0.0007067962	Asia
Asia|hCoV-19/India/TG-CCMB-W900/2020|EPI ISL 528833|B.1.1.8|India|2020-07-14	Asia|hCoV-19/Singapore/887/2020|EPI ISL 536428|B.1.1|Singapore|2020-08-31	0.0004366714	Asia
Asia|hCoV-19/India/TG-CCMB-W855/2020|EPI ISL 528827|B.1.1.8|India|2020-07-14	Asia|hCoV-19/Singapore/887/2020|EPI ISL 536428|B.1.1|Singapore|2020-08-31	0.0004366641	Asia
Asia|hCoV-19/India/TG-CCMB-X59/2020|EPI ISL 528861|B.1.1|India|2020-07-14	Asia|hCoV-19/Singapore/887/2020|EPI ISL 536428|B.1.1|Singapore|2020-08-31	0.0004030798	Asia
Asia|hCoV-19/Bangladesh/BCSIR-NILMRC-287/2020|EPI ISL 504177|B.1|Bangladesh|2020-07-14	Asia|hCoV-19/Singapore/887/2020|EPI ISL 536428|B.1.1|Singapore|2020-08-31	0.0003358805	Asia
Asia|hCoV-19/India/TG-CCMB-W842/2020|EPI ISL 528823|B.1.1.8|India|2020-07-14	Asia|hCoV-19/Singapore/887/2020|EPI ISL 536428|B.1.1|Singapore|2020-08-31	0.0005712009	Asia
Asia|hCoV-19/India/TG-CCMB-X65/2020|EPI ISL 528862|B.1.1.8|India|2020-07-14	Asia|hCoV-19/Singapore/887/2020|EPI ISL 536428|B.1.1|Singapore|2020-08-31	0.0003358594	Asia
Asia|hCoV-19/India/TG-CCMB-W908/2020|EPI ISL 528835|B.1.1.8|India|2020-07-14	Asia|hCoV-19/Singapore/887/2020|EPI ISL 536428|B.1.1|Singapore|2020-08-31	0.0003694419	Asia
Asia|hCoV-19/India/TG-CCMB-X86/2020|EPI ISL 528865|B.1.1.8|India|2020-07-14	Asia|hCoV-19/Singapore/887/2020|EPI ISL 536428|B.1.1|Singapore|2020-08-31	0.0004366916	Asia
Asia|hCoV-19/South Korea/KCDC2731/2020|EPI ISL 522510|B.1.160|South Korea|2020-07-14	Asia|hCoV-19/Singapore/887/2020|EPI ISL 536428|B.1.1|Singapore|2020-08-31	0.0005375402	Asia
Asia|hCoV-19/India/TG-CCMB-X110/2020|EPI ISL 528845|B.1.1.8|India|2020-07-15	Asia|hCoV-19/Singapore/887/2020|EPI ISL 536428|B.1.1|Singapore|2020-08-31	0.0004030731	Asia
Asia|hCoV-19/Bangladesh/BCSIR-NILMRC-343/2020|EPI ISL 504184|B.1.247|Bangladesh|2020-07-15	Asia|hCoV-19/Singapore/887/2020|EPI ISL 536428|B.1.1|Singapore|2020-08-31	0.0006384058	Asia
Asia|hCoV-19/Bangladesh/BCSIR-NILMRC-350/2020|EPI ISL 514228|B.1.1|Bangladesh|2020-07-15	Asia|hCoV-19/Singapore/887/2020|EPI ISL 536428|B.1.1|Singapore|2020-08-31	0.0003695024	Asia
Asia|hCoV-19/Bangladesh/BCSIR-NILMRC-341/2020|EPI ISL 498802|B.1.1.316|Bangladesh|2020-07-15	Asia|hCoV-19/Singapore/887/2020|EPI ISL 536428|B.1.1|Singapore|2020-08-31	0.0003694761	Asia
Asia|hCoV-19/India/TG-CCMB-X112/2020|EPI ISL 528847|B.1.1.8|India|2020-07-15	Asia|hCoV-19/Singapore/887/2020|EPI ISL 536428|B.1.1|Singapore|2020-08-31	0.0004703146	Asia
Asia|hCoV-19/Bangladesh/BCSIR-NILMRC-346/2020|EPI ISL 498805|B.1.1.316|Bangladesh|2020-07-15	Asia|hCoV-19/Singapore/887/2020|EPI ISL 536428|B.1.1|Singapore|2020-08-31	0.0002686810	Asia
Asia|hCoV-19/Zhejiang/SX0715/2020|EPI ISL 497950|B.1.1|China|2020-07-15	Asia|hCoV-19/Singapore/887/2020|EPI ISL 536428|B.1.1|Singapore|2020-08-31	0.0002350733	Asia
Asia|hCoV-19/India/TG-CCMB-X115/2020|EPI ISL 528849|B.1.1.8|India|2020-07-15	Asia|hCoV-19/Singapore/887/2020|EPI ISL 536428|B.1.1|Singapore|2020-08-31	0.0003358650	Asia
Asia|hCoV-19/India/TG-CCMB-X103/2020|EPI ISL 528844|B.1.1|India|2020-07-15	Asia|hCoV-19/Singapore/887/2020|EPI ISL 536428|B.1.1|Singapore|2020-08-31	0.0003022723	Asia
Asia|hCoV-19/South Korea/KCDC2736/2020|EPI ISL 522515|B.1.1|South Korea|2020-07-16	Asia|hCoV-19/Singapore/887/2020|EPI ISL 536428|B.1.1|Singapore|2020-08-31	0.0002350802	Asia
Asia|hCoV-19/India/UT-IMT-BB45/2020|EPI ISL 560321|B.1.247|India|2020-07-17	Asia|hCoV-19/Singapore/887/2020|EPI ISL 536428|B.1.1|Singapore|2020-08-31	0.0004716258	Asia
Asia|hCoV-19/Bangladesh/BCSIR-NILMRC-291/2020|EPI ISL 498550|B.1.1.316|Bangladesh|2020-07-18	Asia|hCoV-19/Singapore/887/2020|EPI ISL 536428|B.1.1|Singapore|2020-08-31	0.0003694590	Asia
Asia|hCoV-19/Bangladesh/BCSIR-NILMRC-298/2020|EPI ISL 498785|B.1.1|Bangladesh|2020-07-18	Asia|hCoV-19/Singapore/887/2020|EPI ISL 536428|B.1.1|Singapore|2020-08-31	0.0003358495	Asia
Asia|hCoV-19/Bangladesh/BCSIR-NILMRC-297/2020|EPI ISL 498784|B.1.1|Bangladesh|2020-07-18	Asia|hCoV-19/Singapore/887/2020|EPI ISL 536428|B.1.1|Singapore|2020-08-31	0.0003694870	Asia
Asia|hCoV-19/Bangladesh/BCSIR-NILMRC-305/2020|EPI ISL 498818|B.1.1|Bangladesh|2020-07-18	Asia|hCoV-19/Singapore/887/2020|EPI ISL 536428|B.1.1|Singapore|2020-08-31	0.0005710953	Asia
Asia|hCoV-19/Bangladesh/BCSIR-NILMRC-295/2020|EPI ISL 504179|B.1.1.316|Bangladesh|2020-07-18	Asia|hCoV-19/Singapore/887/2020|EPI ISL 536428|B.1.1|Singapore|2020-08-31	0.0003022774	Asia
Asia|hCoV-19/Hong Kong/VM20060346/2020|EPI ISL 539812|B.1.255|Hong Kong|2020-07-19	Asia|hCoV-19/Singapore/887/2020|EPI ISL 536428|B.1.1|Singapore|2020-08-31	0.0007056796	Asia
Asia|hCoV-19/Bangladesh/BCSIR-NILMRC-311/2020|EPI ISL 498830|B.1.1|Bangladesh|2020-07-19	Asia|hCoV-19/Singapore/887/2020|EPI ISL 536428|B.1.1|Singapore|2020-08-31	0.0005710953	Asia
Asia|hCoV-19/Bangladesh/BCSIR-NILMRC-274/2020|EPI ISL 498274|B.1.1|Bangladesh|2020-07-19	Asia|hCoV-19/Singapore/887/2020|EPI ISL 536428|B.1.1|Singapore|2020-08-31	0.0003358861	Asia
Asia|hCoV-19/Hong Kong/VM20060398/2020|EPI ISL 539811|B.1.36|Hong Kong|2020-07-19	Asia|hCoV-19/Singapore/887/2020|EPI ISL 536428|B.1.1|Singapore|2020-08-31	0.0006382981	Asia
Asia|hCoV-19/Hong Kong/HKU-200723-109/2020|EPI ISL 510540|B.1.1|Hong Kong|2020-07-19	Asia|hCoV-19/Singapore/887/2020|EPI ISL 536428|B.1.1|Singapore|2020-08-31	0.0004539804	Asia
Asia|hCoV-19/Bangladesh/BCSIR-NILMRC-312/2020|EPI ISL 498892|B.1.1.316|Bangladesh|2020-07-20	Asia|hCoV-19/Singapore/887/2020|EPI ISL 536428|B.1.1|Singapore|2020-08-31	0.0004367122	Asia
Asia|hCoV-19/Hong Kong/HKU-200723-108/2020|EPI ISL 510539|B.1.1|Hong Kong|2020-07-20	Asia|hCoV-19/Singapore/887/2020|EPI ISL 536428|B.1.1|Singapore|2020-08-31	0.0003022494	Asia
Asia|hCoV-19/Hong Kong/VM20061555/2020|EPI ISL 539803|B.1.1|Hong Kong|2020-07-20	Asia|hCoV-19/Singapore/887/2020|EPI ISL 536428|B.1.1|Singapore|2020-08-31	0.0002686697	Asia
Asia|hCoV-19/Israel/CVL-n25955/2020|EPI ISL 514282|B.1.3|Israel|2020-07-20	Asia|hCoV-19/Singapore/887/2020|EPI ISL 536428|B.1.1|Singapore|2020-08-31	0.0009745897	Asia
Asia|hCoV-19/Bangladesh/BCSIR-NILMRC-384/2020|EPI ISL 514252|B.1.1.316|Bangladesh|2020-07-21	Asia|hCoV-19/Singapore/887/2020|EPI ISL 536428|B.1.1|Singapore|2020-08-31	0.0004030912	Asia
Asia|hCoV-19/Bangladesh/BCSIR-NILMRC-283/2020|EPI ISL 498815|B.1.1|Bangladesh|2020-07-21	Asia|hCoV-19/Singapore/887/2020|EPI ISL 536428|B.1.1|Singapore|2020-08-31	0.0004702928	Asia
Asia|hCoV-19/Bangladesh/BCSIR-NILMRC-385/2020|EPI ISL 514242|B.1.1|Bangladesh|2020-07-21	Asia|hCoV-19/Singapore/887/2020|EPI ISL 536428|B.1.1|Singapore|2020-08-31	0.0003358861	Asia
Asia|hCoV-19/Bangladesh/BCSIR-NILMRC-365/2020|EPI ISL 514238|B.1.1|Bangladesh|2020-07-21	Asia|hCoV-19/Singapore/887/2020|EPI ISL 536428|B.1.1|Singapore|2020-08-31	0.0005038805	Asia
Asia|hCoV-19/Bangladesh/BCSIR-NILMRC-281/2020|EPI ISL 498814|B.1.1.316|Bangladesh|2020-07-21	Asia|hCoV-19/Singapore/887/2020|EPI ISL 536428|B.1.1|Singapore|2020-08-31	0.0003359017	Asia
Asia|hCoV-19/Sri Lanka/CDR-KK57/2020|EPI ISL 525486|B.1|Sri Lanka|2020-07-21	Asia|hCoV-19/Singapore/887/2020|EPI ISL 536428|B.1.1|Singapore|2020-08-31	0.0007058457	Asia
Asia|hCoV-19/Sri Lanka/CDR-KK230/2020|EPI ISL 525489|B.1|Sri Lanka|2020-07-21	Asia|hCoV-19/Singapore/887/2020|EPI ISL 536428|B.1.1|Singapore|2020-08-31	0.0008068999	Asia
Asia|hCoV-19/South Korea/KCDC2654/2020|EPI ISL 516784|A|South Korea|2020-07-21	Asia|hCoV-19/Singapore/887/2020|EPI ISL 536428|B.1.1|Singapore|2020-08-31	0.0007063090	Asia
Asia|hCoV-19/South Korea/KCDC2655/2020|EPI ISL 516785|A|South Korea|2020-07-21	Asia|hCoV-19/Singapore/887/2020|EPI ISL 536428|B.1.1|Singapore|2020-08-31	0.0006726416	Asia
Asia|hCoV-19/Singapore/718/2020|EPI ISL 498616|B.1.1|Singapore|2020-07-21	Asia|hCoV-19/Singapore/887/2020|EPI ISL 536428|B.1.1|Singapore|2020-08-31	0.0001686396	Asia
Asia|hCoV-19/Liaoning/IVDC-04/2020|EPI ISL 498691|B.1.1|China|2020-07-22	Asia|hCoV-19/Singapore/887/2020|EPI ISL 536428|B.1.1|Singapore|2020-08-31	0.0003694529	Asia
Asia|hCoV-19/Bangladesh/NGRI-NSTU-02/2020|EPI ISL 514434|B.1.36|Bangladesh|2020-07-22	Asia|hCoV-19/Singapore/887/2020|EPI ISL 536428|B.1.1|Singapore|2020-08-31	0.0006383975	Asia
Asia|hCoV-19/Bangladesh/NGRI-NSTU-05/2020|EPI ISL 514441|B.1.36|Bangladesh|2020-07-23	Asia|hCoV-19/Singapore/887/2020|EPI ISL 536428|B.1.1|Singapore|2020-08-31	0.0006047293	Asia
Asia|hCoV-19/Indonesia/JB-TFRIC19-R48875/2020|EPI ISL 528752|B.1.247|Indonesia|2020-07-23	Asia|hCoV-19/Singapore/887/2020|EPI ISL 536428|B.1.1|Singapore|2020-08-31	0.0005375742	Asia
Asia|hCoV-19/Bangladesh/BCSIR-NILMRC-363/2020|EPI ISL 514236|B.1.1|Bangladesh|2020-07-24	Asia|hCoV-19/Singapore/887/2020|EPI ISL 536428|B.1.1|Singapore|2020-08-31	0.0005374586	Asia
Asia|hCoV-19/Bangladesh/BCSIR-NILMRC-359/2020|EPI ISL 514233|B.1.1.316|Bangladesh|2020-07-24	Asia|hCoV-19/Singapore/887/2020|EPI ISL 536428|B.1.1|Singapore|2020-08-31	0.0003694823	Asia
Asia|hCoV-19/Bangladesh/BCSIR-NILMRC-361/2020|EPI ISL 514234|B.1.1|Bangladesh|2020-07-24	Asia|hCoV-19/Singapore/887/2020|EPI ISL 536428|B.1.1|Singapore|2020-08-31	0.0002350803	Asia
Asia|hCoV-19/Indonesia/JB-TFRIC19-R49542/2020|EPI ISL 528750|B.1.246|Indonesia|2020-07-25	Asia|hCoV-19/Singapore/887/2020|EPI ISL 536428|B.1.1|Singapore|2020-08-31	0.0005720973	Asia
Asia|hCoV-19/Indonesia/JK-NIHRD-MI41613/2020|EPI ISL 538504|B.1.1|Indonesia|2020-07-27	Asia|hCoV-19/Singapore/887/2020|EPI ISL 536428|B.1.1|Singapore|2020-08-31	0.0003694652	Asia
Asia|hCoV-19/India/GJ-GBRC333/2020|EPI ISL 512069|B.1.36|India|2020-07-27	Asia|hCoV-19/Singapore/887/2020|EPI ISL 536428|B.1.1|Singapore|2020-08-31	0.0006720621	Asia
Asia|hCoV-19/India/GJ-GBRC331/2020|EPI ISL 512066|B.1.36|India|2020-07-27	Asia|hCoV-19/Singapore/887/2020|EPI ISL 536428|B.1.1|Singapore|2020-08-31	0.0007056913	Asia
Asia|hCoV-19/India/GJ-GBRC332b/2020|EPI ISL 512068|B.1.36|India|2020-07-27	Asia|hCoV-19/Singapore/887/2020|EPI ISL 536428|B.1.1|Singapore|2020-08-31	0.0006052480	Asia
Asia|hCoV-19/India/GJ-GBRC332a/2020|EPI ISL 512067|B.1.36|India|2020-07-27	Asia|hCoV-19/Singapore/887/2020|EPI ISL 536428|B.1.1|Singapore|2020-08-31	0.0006052300	Asia
Asia|hCoV-19/Indonesia/PA-NIHRD-PME4306/2020|EPI ISL 538512|B|Indonesia|2020-07-30	Asia|hCoV-19/Singapore/887/2020|EPI ISL 536428|B.1.1|Singapore|2020-08-31	0.0007056323	Asia
Asia|hCoV-19/South Korea/KCDC2810/2020|EPI ISL 526744|B.1.160|South Korea|2020-07-31	Asia|hCoV-19/Singapore/887/2020|EPI ISL 536428|B.1.1|Singapore|2020-08-31	0.0005374904	Asia
Asia|hCoV-19/Bangladesh/BCSIR-NILMRC-372/2020|EPI ISL 514249|B.1.1|Bangladesh|2020-07-31	Asia|hCoV-19/Singapore/887/2020|EPI ISL 536428|B.1.1|Singapore|2020-08-31	0.0002350803	Asia
Asia|hCoV-19/SaudiArabia/KAUST-JEDDAH473/2020|EPI ISL 512927|B.1.246|Saudi Arabia|2020-08-04	Asia|hCoV-19/Singapore/887/2020|EPI ISL 536428|B.1.1|Singapore|2020-08-31	0.0003694699	Asia
Asia|hCoV-19/SaudiArabia/KAUST-JEDDAH466/2020|EPI ISL 512921|B.1.246|Saudi Arabia|2020-08-04	Asia|hCoV-19/Singapore/887/2020|EPI ISL 536428|B.1.1|Singapore|2020-08-31	0.0003358749	Asia
Asia|hCoV-19/SaudiArabia/KAUST-JEDDAH468/2020|EPI ISL 512923|A|Saudi Arabia|2020-08-04	Asia|hCoV-19/Singapore/887/2020|EPI ISL 536428|B.1.1|Singapore|2020-08-31	0.0005711195	Asia
Asia|hCoV-19/SaudiArabia/KAUST-JEDDAH467/2020|EPI ISL 512922|A|Saudi Arabia|2020-08-04	Asia|hCoV-19/Singapore/887/2020|EPI ISL 536428|B.1.1|Singapore|2020-08-31	0.0005375132	Asia
Asia|hCoV-19/SaudiArabia/KAUST-JEDDAH462/2020|EPI ISL 512920|B.1.247|Saudi Arabia|2020-08-04	Asia|hCoV-19/Singapore/887/2020|EPI ISL 536428|B.1.1|Singapore|2020-08-31	0.0004058201	Asia
Asia|hCoV-19/SaudiArabia/KAUST-JEDDAH469/2020|EPI ISL 512924|B.1.246|Saudi Arabia|2020-08-04	Asia|hCoV-19/Singapore/887/2020|EPI ISL 536428|B.1.1|Singapore|2020-08-31	0.0003381810	Asia
Asia|hCoV-19/Indonesia/KS-NIHRD-PME4900/2020|EPI ISL 538510|B.1.247|Indonesia|2020-08-06	Asia|hCoV-19/Singapore/887/2020|EPI ISL 536428|B.1.1|Singapore|2020-08-31	0.0005375061	Asia
Asia|hCoV-19/Singapore/828/2020|EPI ISL 516828|B.1.247|Singapore|2020-08-07	Asia|hCoV-19/Singapore/887/2020|EPI ISL 536428|B.1.1|Singapore|2020-08-31	0.0005835176	Asia
Asia|hCoV-19/India/TG-CCMB-R91/2020|EPI ISL 539625|B.1.1.8|India|2020-08-09	Asia|hCoV-19/Singapore/887/2020|EPI ISL 536428|B.1.1|Singapore|2020-08-31	0.0004703068	Asia
Asia|hCoV-19/India/TG-CCMB-R220/2020|EPI ISL 539621|B.1.1.8|India|2020-08-09	Asia|hCoV-19/Singapore/887/2020|EPI ISL 536428|B.1.1|Singapore|2020-08-31	0.0004030917	Asia
Asia|hCoV-19/India/TG-CCMB-R159/2020|EPI ISL 539622|B.1.1.8|India|2020-08-09	Asia|hCoV-19/Singapore/887/2020|EPI ISL 536428|B.1.1|Singapore|2020-08-31	0.0004030850	Asia
Asia|hCoV-19/India/TG-CCMB-R187/2020|EPI ISL 539679|B.1.1.8|India|2020-08-09	Asia|hCoV-19/Singapore/887/2020|EPI ISL 536428|B.1.1|Singapore|2020-08-31	0.0004030358	Asia
Asia|hCoV-19/India/TG-CCMB-R249/2020|EPI ISL 539620|B.1.1.8|India|2020-08-09	Asia|hCoV-19/Singapore/887/2020|EPI ISL 536428|B.1.1|Singapore|2020-08-31	0.0004030731	Asia
Asia|hCoV-19/India/TG-CCMB-R208/2020|EPI ISL 539624|B.1.1.8|India|2020-08-09	Asia|hCoV-19/Singapore/887/2020|EPI ISL 536428|B.1.1|Singapore|2020-08-31	0.0003694761	Asia
Asia|hCoV-19/India/TG-CCMB-R305/2020|EPI ISL 539643|B.1.1.8|India|2020-08-09	Asia|hCoV-19/Singapore/887/2020|EPI ISL 536428|B.1.1|Singapore|2020-08-31	0.0004702911	Asia
Asia|hCoV-19/India/TG-CCMB-R217/2020|EPI ISL 539644|B.1.1.8|India|2020-08-09	Asia|hCoV-19/Singapore/887/2020|EPI ISL 536428|B.1.1|Singapore|2020-08-31	0.0004367521	Asia
Asia|hCoV-19/India/TG-CCMB-R286/2020|EPI ISL 539745|B.1.1.8|India|2020-08-09	Asia|hCoV-19/Singapore/887/2020|EPI ISL 536428|B.1.1|Singapore|2020-08-31	0.0006385074	Asia
Asia|hCoV-19/India/TG-CCMB-R178/2020|EPI ISL 539623|B.1.1.8|India|2020-08-09	Asia|hCoV-19/Singapore/887/2020|EPI ISL 536428|B.1.1|Singapore|2020-08-31	0.0004031814	Asia
Asia|hCoV-19/India/TG-CCMB-R394/2020|EPI ISL 539630|B.1.1.8|India|2020-08-09	Asia|hCoV-19/Singapore/887/2020|EPI ISL 536428|B.1.1|Singapore|2020-08-31	0.0004704073	Asia
Asia|hCoV-19/India/TG-CCMB-AA33/2020|EPI ISL 539668|B.1.1|India|2020-08-10	Asia|hCoV-19/Singapore/887/2020|EPI ISL 536428|B.1.1|Singapore|2020-08-31	0.0002686776	Asia
Asia|hCoV-19/India/TG-CCMB-AA19/2020|EPI ISL 539680|B.1.1.8|India|2020-08-10	Asia|hCoV-19/Singapore/887/2020|EPI ISL 536428|B.1.1|Singapore|2020-08-31	0.0004702632	Asia
Asia|hCoV-19/India/TG-CCMB-AA102/2020|EPI ISL 539677|B.1.1.8|India|2020-08-10	Asia|hCoV-19/Singapore/887/2020|EPI ISL 536428|B.1.1|Singapore|2020-08-31	0.0005038786	Asia
Asia|hCoV-19/Indonesia/YO-UGM-781481/2020|EPI ISL 516829|B.1.247|Indonesia|2020-08-10	Asia|hCoV-19/Singapore/887/2020|EPI ISL 536428|B.1.1|Singapore|2020-08-31	0.0006719999	Asia
Asia|hCoV-19/India/TG-CCMB-AA227/2020|EPI ISL 539645|B.1.1.8|India|2020-08-10	Asia|hCoV-19/Singapore/887/2020|EPI ISL 536428|B.1.1|Singapore|2020-08-31	0.0004702850	Asia
Asia|hCoV-19/India/TG-CCMB-AA147/2020|EPI ISL 539616|B.1.1.8|India|2020-08-10	Asia|hCoV-19/Singapore/887/2020|EPI ISL 536428|B.1.1|Singapore|2020-08-31	0.0003022584	Asia
Asia|hCoV-19/India/TG-CCMB-AA41/2020|EPI ISL 539739|B.1.247|India|2020-08-10	Asia|hCoV-19/Singapore/887/2020|EPI ISL 536428|B.1.1|Singapore|2020-08-31	0.0006047472	Asia
Asia|hCoV-19/India/TG-CCMB-AA01/2020|EPI ISL 539667|B.1.1|India|2020-08-10	Asia|hCoV-19/Singapore/887/2020|EPI ISL 536428|B.1.1|Singapore|2020-08-31	0.0001679132	Asia
Asia|hCoV-19/India/TG-CCMB-AA226/2020|EPI ISL 539651|B.1.1.8|India|2020-08-10	Asia|hCoV-19/Singapore/887/2020|EPI ISL 536428|B.1.1|Singapore|2020-08-31	0.0004704114	Asia
Asia|hCoV-19/India/TG-CCMB-AA68/2020|EPI ISL 539761|B.1.1.8|India|2020-08-10	Asia|hCoV-19/Singapore/887/2020|EPI ISL 536428|B.1.1|Singapore|2020-08-31	0.0004370790	Asia
Asia|hCoV-19/India/TG-CCMB-AA04/2020|EPI ISL 539676|B.1.1.8|India|2020-08-10	Asia|hCoV-19/Singapore/887/2020|EPI ISL 536428|B.1.1|Singapore|2020-08-31	0.0005381914	Asia
Asia|hCoV-19/India/TG-CCMB-AA241/2020|EPI ISL 539751|B.1.1|India|2020-08-11	Asia|hCoV-19/Singapore/887/2020|EPI ISL 536428|B.1.1|Singapore|2020-08-31	0.0001343216	Asia
Asia|hCoV-19/India/TG-CCMB-AA315/2020|EPI ISL 539754|B.1.1.8|India|2020-08-11	Asia|hCoV-19/Singapore/887/2020|EPI ISL 536428|B.1.1|Singapore|2020-08-31	0.0003694590	Asia
Asia|hCoV-19/India/TG-CCMB-AA328/2020|EPI ISL 539738|B.1|India|2020-08-11	Asia|hCoV-19/Singapore/887/2020|EPI ISL 536428|B.1.1|Singapore|2020-08-31	0.0005376287	Asia
Asia|hCoV-19/India/TG-CCMB-AA332/2020|EPI ISL 539663|B.1.1.8|India|2020-08-11	Asia|hCoV-19/Singapore/887/2020|EPI ISL 536428|B.1.1|Singapore|2020-08-31	0.0004703128	Asia
Asia|hCoV-19/Taiwan/NTU30/2020|EPI ISL 534336|B.1.1.206|Taiwan|2020-08-11	Asia|hCoV-19/Singapore/887/2020|EPI ISL 536428|B.1.1|Singapore|2020-08-31	0.0004030950	Asia
Asia|hCoV-19/India/TG-CCMB-AA407/2020|EPI ISL 539654|B.1.1.8|India|2020-08-11	Asia|hCoV-19/Singapore/887/2020|EPI ISL 536428|B.1.1|Singapore|2020-08-31	0.0003695133	Asia
Asia|hCoV-19/India/TG-CCMB-AA320/2020|EPI ISL 539672|B.1.1.8|India|2020-08-11	Asia|hCoV-19/Singapore/887/2020|EPI ISL 536428|B.1.1|Singapore|2020-08-31	0.0004708129	Asia
Asia|hCoV-19/India/TG-CCMB-AA344/2020|EPI ISL 539725|B.1.1|India|2020-08-11	Asia|hCoV-19/Singapore/887/2020|EPI ISL 536428|B.1.1|Singapore|2020-08-31	0.0003703050	Asia
Asia|hCoV-19/Singapore/823/2020|EPI ISL 516823|B.1.36|Singapore|2020-08-11	Asia|hCoV-19/Singapore/887/2020|EPI ISL 536428|B.1.1|Singapore|2020-08-31	0.0006744137	Asia
Asia|hCoV-19/India/TG-CCMB-AA272/2020|EPI ISL 539752|B.1.1.8|India|2020-08-11	Asia|hCoV-19/Singapore/887/2020|EPI ISL 536428|B.1.1|Singapore|2020-08-31	0.0004048633	Asia
Asia|hCoV-19/India/TG-CCMB-AA589/2020|EPI ISL 539650|B.1.1.8|India|2020-08-12	Asia|hCoV-19/Singapore/887/2020|EPI ISL 536428|B.1.1|Singapore|2020-08-31	0.0004366843	Asia
Asia|hCoV-19/India/TG-CCMB-AA524/2020|EPI ISL 539670|B.1.1.8|India|2020-08-12	Asia|hCoV-19/Singapore/887/2020|EPI ISL 536428|B.1.1|Singapore|2020-08-31	0.0004702928	Asia
Asia|hCoV-19/India/TG-CCMB-AA560/2020|EPI ISL 539633|B.1.1.8|India|2020-08-12	Asia|hCoV-19/Singapore/887/2020|EPI ISL 536428|B.1.1|Singapore|2020-08-31	0.0003358339	Asia
Asia|hCoV-19/India/TG-CCMB-AA616/2020|EPI ISL 539733|B.1.1.8|India|2020-08-12	Asia|hCoV-19/Singapore/887/2020|EPI ISL 536428|B.1.1|Singapore|2020-08-31	0.0006384271	Asia
Asia|hCoV-19/India/WB-IICB-005/2020|EPI ISL 569863|B|India|2020-08-12	Asia|hCoV-19/Singapore/887/2020|EPI ISL 536428|B.1.1|Singapore|2020-08-31	0.0004366439	Asia
Asia|hCoV-19/India/TG-CCMB-AA669/2020|EPI ISL 539655|B.1.1.8|India|2020-08-12	Asia|hCoV-19/Singapore/887/2020|EPI ISL 536428|B.1.1|Singapore|2020-08-31	0.0003694761	Asia
Asia|hCoV-19/India/TG-CCMB-AA586/2020|EPI ISL 539649|B.1.1.8|India|2020-08-12	Asia|hCoV-19/Singapore/887/2020|EPI ISL 536428|B.1.1|Singapore|2020-08-31	0.0004030663	Asia
Asia|hCoV-19/India/TG-CCMB-AA624/2020|EPI ISL 539641|B.1.1.8|India|2020-08-12	Asia|hCoV-19/Singapore/887/2020|EPI ISL 536428|B.1.1|Singapore|2020-08-31	0.0002686641	Asia
Asia|hCoV-19/India/TG-CCMB-AA713/2020|EPI ISL 539734|B.1.1.8|India|2020-08-12	Asia|hCoV-19/Singapore/887/2020|EPI ISL 536428|B.1.1|Singapore|2020-08-31	0.0005712322	Asia
Asia|hCoV-19/India/TG-CCMB-AA622/2020|EPI ISL 539638|B.1.1.8|India|2020-08-12	Asia|hCoV-19/Singapore/887/2020|EPI ISL 536428|B.1.1|Singapore|2020-08-31	0.0003023244	Asia
Asia|hCoV-19/India/TG-CCMB-AA562/2020|EPI ISL 539634|B.1.1.8|India|2020-08-12	Asia|hCoV-19/Singapore/887/2020|EPI ISL 536428|B.1.1|Singapore|2020-08-31	0.0003359242	Asia
Asia|hCoV-19/India/TG-CCMB-AA900/2020|EPI ISL 539674|B.1.1.8|India|2020-08-13	Asia|hCoV-19/Singapore/887/2020|EPI ISL 536428|B.1.1|Singapore|2020-08-31	0.0005711217	Asia
Asia|hCoV-19/India/TG-CCMB-AA819/2020|EPI ISL 539669|B.1.1|India|2020-08-13	Asia|hCoV-19/Singapore/887/2020|EPI ISL 536428|B.1.1|Singapore|2020-08-31	0.0002014966	Asia
Asia|hCoV-19/India/TG-CCMB-AB397/2020|EPI ISL 539666|B.1.1.8|India|2020-08-13	Asia|hCoV-19/Singapore/887/2020|EPI ISL 536428|B.1.1|Singapore|2020-08-31	0.0005038870	Asia
Asia|hCoV-19/India/TG-CCMB-AA972/2020|EPI ISL 539636|B.1.1.8|India|2020-08-13	Asia|hCoV-19/Singapore/887/2020|EPI ISL 536428|B.1.1|Singapore|2020-08-31	0.0004030171	Asia
Asia|hCoV-19/India/TG-CCMB-AA863/2020|EPI ISL 539671|B.1.1.8|India|2020-08-13	Asia|hCoV-19/Singapore/887/2020|EPI ISL 536428|B.1.1|Singapore|2020-08-31	0.0005374994	Asia
Asia|hCoV-19/India/TG-CCMB-AA785/2020|EPI ISL 539653|B.1.1.8|India|2020-08-13	Asia|hCoV-19/Singapore/887/2020|EPI ISL 536428|B.1.1|Singapore|2020-08-31	0.0004030835	Asia
Asia|hCoV-19/India/TG-CCMB-AA773/2020|EPI ISL 539678|B.1.1.8|India|2020-08-13	Asia|hCoV-19/Singapore/887/2020|EPI ISL 536428|B.1.1|Singapore|2020-08-31	0.0005710931	Asia
Asia|hCoV-19/India/TG-CCMB-AB395/2020|EPI ISL 539635|B.1.1.8|India|2020-08-13	Asia|hCoV-19/Singapore/887/2020|EPI ISL 536428|B.1.1|Singapore|2020-08-31	0.0003358339	Asia
Asia|hCoV-19/India/TG-CCMB-AB358/2020|EPI ISL 539637|B.1.1.8|India|2020-08-13	Asia|hCoV-19/Singapore/887/2020|EPI ISL 536428|B.1.1|Singapore|2020-08-31	0.0004032254	Asia
Asia|hCoV-19/India/TG-CCMB-AA818/2020|EPI ISL 539735|B.1.1.8|India|2020-08-13	Asia|hCoV-19/Singapore/887/2020|EPI ISL 536428|B.1.1|Singapore|2020-08-31	0.0003698753	Asia
Asia|hCoV-19/India/TG-CCMB-AB364/2020|EPI ISL 539631|B.1.1.8|India|2020-08-13	Asia|hCoV-19/Singapore/887/2020|EPI ISL 536428|B.1.1|Singapore|2020-08-31	0.0004712448	Asia
Asia|hCoV-19/India/TG-CCMB-AB268/2020|EPI ISL 539682|B.1.1.8|India|2020-08-14	Asia|hCoV-19/Singapore/887/2020|EPI ISL 536428|B.1.1|Singapore|2020-08-31	0.0005375651	Asia
Asia|hCoV-19/India/TG-CCMB-AB223/2020|EPI ISL 539640|B.1.1.8|India|2020-08-14	Asia|hCoV-19/Singapore/887/2020|EPI ISL 536428|B.1.1|Singapore|2020-08-31	0.0003022673	Asia
Asia|hCoV-19/India/TG-CCMB-AB443/2020|EPI ISL 539627|B.1.1.8|India|2020-08-14	Asia|hCoV-19/Singapore/887/2020|EPI ISL 536428|B.1.1|Singapore|2020-08-31	0.0004366714	Asia
Asia|hCoV-19/India/TG-CCMB-AB465/2020|EPI ISL 539617|B.1.1.8|India|2020-08-14	Asia|hCoV-19/Singapore/887/2020|EPI ISL 536428|B.1.1|Singapore|2020-08-31	0.0003358594	Asia
Asia|hCoV-19/India/TG-CCMB-AB227/2020|EPI ISL 539740|B.1.247|India|2020-08-14	Asia|hCoV-19/Singapore/887/2020|EPI ISL 536428|B.1.1|Singapore|2020-08-31	0.0007056260	Asia
Asia|hCoV-19/India/TG-CCMB-AB520/2020|EPI ISL 539629|B.1.1.8|India|2020-08-14	Asia|hCoV-19/Singapore/887/2020|EPI ISL 536428|B.1.1|Singapore|2020-08-31	0.0004366512	Asia
Asia|hCoV-19/India/TG-CCMB-AB143/2020|EPI ISL 539657|B.1.1.8|India|2020-08-14	Asia|hCoV-19/Singapore/887/2020|EPI ISL 536428|B.1.1|Singapore|2020-08-31	0.0004716637	Asia
Asia|hCoV-19/India/TG-CCMB-AB198/2020|EPI ISL 539746|B.1.1.8|India|2020-08-14	Asia|hCoV-19/Singapore/887/2020|EPI ISL 536428|B.1.1|Singapore|2020-08-31	0.0004729225	Asia
Asia|hCoV-19/India/TG-CCMB-AB229/2020|EPI ISL 539764|B.1.1|India|2020-08-14	Asia|hCoV-19/Singapore/887/2020|EPI ISL 536428|B.1.1|Singapore|2020-08-31	0.0002364981	Asia
Asia|hCoV-19/India/TG-CCMB-AB259/2020|EPI ISL 539681|B.1.1.8|India|2020-08-14	Asia|hCoV-19/Singapore/887/2020|EPI ISL 536428|B.1.1|Singapore|2020-08-31	0.0005409460	Asia
Asia|hCoV-19/India/TG-CCMB-AB203/2020|EPI ISL 539664|B.1.1.8|India|2020-08-14	Asia|hCoV-19/Singapore/887/2020|EPI ISL 536428|B.1.1|Singapore|2020-08-31	0.0003718291	Asia
Asia|hCoV-19/India/TG-CCMB-AB300/2020|EPI ISL 539639|B.1.1.8|India|2020-08-15	Asia|hCoV-19/Singapore/887/2020|EPI ISL 536428|B.1.1|Singapore|2020-08-31	0.0003358594	Asia
Asia|hCoV-19/India/TG-CCMB-AB314/2020|EPI ISL 539656|B.1.1.8|India|2020-08-15	Asia|hCoV-19/Singapore/887/2020|EPI ISL 536428|B.1.1|Singapore|2020-08-31	0.0004702336	Asia
Asia|hCoV-19/India/TG-CCMB-AB336/2020|EPI ISL 539662|B.1.1.8|India|2020-08-15	Asia|hCoV-19/Singapore/887/2020|EPI ISL 536428|B.1.1|Singapore|2020-08-31	0.0004371140	Asia
Asia|hCoV-19/Hong Kong/VM20108924/2020|EPI ISL 539821|B.1.177|Hong Kong|2020-08-15	Asia|hCoV-19/Singapore/887/2020|EPI ISL 536428|B.1.1|Singapore|2020-08-31	0.0006053675	Asia
Asia|hCoV-19/India/TG-CCMB-AB297/2020|EPI ISL 539767|B.1.1.8|India|2020-08-15	Asia|hCoV-19/Singapore/887/2020|EPI ISL 536428|B.1.1|Singapore|2020-08-31	0.0003379995	Asia
Asia|hCoV-19/India/TG-CCMB-AB583/2020|EPI ISL 539618|B.1.1.8|India|2020-08-16	Asia|hCoV-19/Singapore/887/2020|EPI ISL 536428|B.1.1|Singapore|2020-08-31	0.0003694761	Asia
Asia|hCoV-19/India/TG-CCMB-AB559/2020|EPI ISL 539675|B.1.1.8|India|2020-08-16	Asia|hCoV-19/Singapore/887/2020|EPI ISL 536428|B.1.1|Singapore|2020-08-31	0.0005711217	Asia
Asia|hCoV-19/India/TG-CCMB-AB578/2020|EPI ISL 539665|B.1.1.8|India|2020-08-16	Asia|hCoV-19/Singapore/887/2020|EPI ISL 536428|B.1.1|Singapore|2020-08-31	0.0003379338	Asia
Asia|hCoV-19/Singapore/850/2020|EPI ISL 527359|B.1.1|Singapore|2020-08-17	Asia|hCoV-19/Singapore/887/2020|EPI ISL 536428|B.1.1|Singapore|2020-08-31	0.0002014966	Asia
Asia|hCoV-19/Hong Kong/HKU-200823-002/2020|EPI ISL 516799|B.1.177|Hong Kong|2020-08-17	Asia|hCoV-19/Singapore/887/2020|EPI ISL 536428|B.1.1|Singapore|2020-08-31	0.0006047573	Asia
Asia|hCoV-19/Singapore/856/2020|EPI ISL 527365|B.1.1|Singapore|2020-08-17	Asia|hCoV-19/Singapore/887/2020|EPI ISL 536428|B.1.1|Singapore|2020-08-31	0.0002350981	Asia
Asia|hCoV-19/Singapore/855/2020|EPI ISL 527364|B.1.1|Singapore|2020-08-17	Asia|hCoV-19/Singapore/887/2020|EPI ISL 536428|B.1.1|Singapore|2020-08-31	0.0002024683	Asia
Asia|hCoV-19/India/TG-CCMB-AB955/2020|EPI ISL 539742|B.1.36|India|2020-08-17	Asia|hCoV-19/Singapore/887/2020|EPI ISL 536428|B.1.1|Singapore|2020-08-31	0.0008456599	Asia
Asia|hCoV-19/India/TG-CCMB-AC222/2020|EPI ISL 539743|B.1.36|India|2020-08-18	Asia|hCoV-19/Singapore/887/2020|EPI ISL 536428|B.1.1|Singapore|2020-08-31	0.0006761206	Asia
Asia|hCoV-19/India/TG-CCMB-AC434/2020|EPI ISL 539659|B.1.1.8|India|2020-08-19	Asia|hCoV-19/Singapore/887/2020|EPI ISL 536428|B.1.1|Singapore|2020-08-31	0.0004366843	Asia
Asia|hCoV-19/India/TG-CCMB-AC511/2020|EPI ISL 539744|B.1.36|India|2020-08-19	Asia|hCoV-19/Singapore/887/2020|EPI ISL 536428|B.1.1|Singapore|2020-08-31	0.0007392764	Asia
Asia|hCoV-19/India/TG-CCMB-AC284/2020|EPI ISL 539658|B.1.1.8|India|2020-08-19	Asia|hCoV-19/Singapore/887/2020|EPI ISL 536428|B.1.1|Singapore|2020-08-31	0.0004702632	Asia
Asia|hCoV-19/India/TG-CCMB-AC391/2020|EPI ISL 539741|B.1.247|India|2020-08-19	Asia|hCoV-19/Singapore/887/2020|EPI ISL 536428|B.1.1|Singapore|2020-08-31	0.0007056587	Asia
Asia|hCoV-19/India/TG-CCMB-AC437/2020|EPI ISL 539642|B.1.1.8|India|2020-08-19	Asia|hCoV-19/Singapore/887/2020|EPI ISL 536428|B.1.1|Singapore|2020-08-31	0.0004030850	Asia
Asia|hCoV-19/India/TG-CCMB-AC539/2020|EPI ISL 539619|B.1.1.8|India|2020-08-19	Asia|hCoV-19/Singapore/887/2020|EPI ISL 536428|B.1.1|Singapore|2020-08-31	0.0004030731	Asia
Asia|hCoV-19/India/TG-CCMB-AC377/2020|EPI ISL 539673|B.1.1.8|India|2020-08-19	Asia|hCoV-19/Singapore/887/2020|EPI ISL 536428|B.1.1|Singapore|2020-08-31	0.0005710424	Asia
Asia|hCoV-19/India/TG-CCMB-AC576/2020|EPI ISL 539773|B.1.1.8|India|2020-08-19	Asia|hCoV-19/Singapore/887/2020|EPI ISL 536428|B.1.1|Singapore|2020-08-31	0.0004387535	Asia
Asia|hCoV-19/India/TG-CCMB-AC488/2020|EPI ISL 539661|B.1.1.8|India|2020-08-19	Asia|hCoV-19/Singapore/887/2020|EPI ISL 536428|B.1.1|Singapore|2020-08-31	0.0004732263	Asia
Asia|hCoV-19/India/TG-CCMB-AC529/2020|EPI ISL 539772|B.1.1.8|India|2020-08-19	Asia|hCoV-19/Singapore/887/2020|EPI ISL 536428|B.1.1|Singapore|2020-08-31	0.0003718134	Asia
Asia|hCoV-19/India/TG-CCMB-AC438/2020|EPI ISL 539660|B.1.1.8|India|2020-08-19	Asia|hCoV-19/Singapore/887/2020|EPI ISL 536428|B.1.1|Singapore|2020-08-31	0.0004733604	Asia
Asia|hCoV-19/Indonesia/JK-NIHRD-MI52885/2020|EPI ISL 538505|B.1.1|Indonesia|2020-08-20	Asia|hCoV-19/Singapore/887/2020|EPI ISL 536428|B.1.1|Singapore|2020-08-31	0.0004030477	Asia
Asia|hCoV-19/Indonesia/JK-NIHRD-MI52946/2020|EPI ISL 538509|B.1.1|Indonesia|2020-08-20	Asia|hCoV-19/Singapore/887/2020|EPI ISL 536428|B.1.1|Singapore|2020-08-31	0.0003023028	Asia
Asia|hCoV-19/India/UT-IMT-BY60/2020|EPI ISL 547584|B.1.36|India|2020-08-24	Asia|hCoV-19/Singapore/887/2020|EPI ISL 536428|B.1.1|Singapore|2020-08-31	0.0006047778	Asia
Asia|hCoV-19/India/DL-IGIB-77797/2020|EPI ISL 528683|B.1.247|India|2020-08-24	Asia|hCoV-19/Singapore/887/2020|EPI ISL 536428|B.1.1|Singapore|2020-08-31	0.0008740924	Asia
Asia|hCoV-19/India/HR-IMT-BZ124/2020|EPI ISL 561339|B.1.36|India|2020-08-25	Asia|hCoV-19/Singapore/887/2020|EPI ISL 536428|B.1.1|Singapore|2020-08-31	0.0007056497	Asia
Asia|hCoV-19/India/HR-IMT-BZ144/2020|EPI ISL 561340|B.1.36|India|2020-08-25	Asia|hCoV-19/Singapore/887/2020|EPI ISL 536428|B.1.1|Singapore|2020-08-31	0.0006719516	Asia
Asia|hCoV-19/India/HR-IMT-BZ164/2020|EPI ISL 561341|B.1.247|India|2020-08-25	Asia|hCoV-19/Singapore/887/2020|EPI ISL 536428|B.1.1|Singapore|2020-08-31	0.0006384618	Asia
Asia|hCoV-19/India/HR-IMT-BZ102/2020|EPI ISL 547586|B.1.36|India|2020-08-25	Asia|hCoV-19/Singapore/887/2020|EPI ISL 536428|B.1.1|Singapore|2020-08-31	0.0007057743	Asia
Asia|hCoV-19/India/HR-IMT-BZ140/2020|EPI ISL 547588|B.1.36|India|2020-08-25	Asia|hCoV-19/Singapore/887/2020|EPI ISL 536428|B.1.1|Singapore|2020-08-31	0.0006742999	Asia
Asia|hCoV-19/India/HR-IMT-BZ115/2020|EPI ISL 560322|B.1.5|India|2020-08-25	Asia|hCoV-19/Singapore/887/2020|EPI ISL 536428|B.1.1|Singapore|2020-08-31	0.0005391735	Asia
Asia|hCoV-19/India/HR-IMT-BZ119/2020|EPI ISL 560323|B.1.5|India|2020-08-25	Asia|hCoV-19/Singapore/887/2020|EPI ISL 536428|B.1.1|Singapore|2020-08-31	0.0004064732	Asia
Asia|hCoV-19/India/HR-IMT-BZ122/2020|EPI ISL 547587|B.1.160|India|2020-08-25	Asia|hCoV-19/Singapore/887/2020|EPI ISL 536428|B.1.1|Singapore|2020-08-31	0.0005622736	Asia
Asia|hCoV-19/India/HR-IMT-CB126/2020|EPI ISL 561343|B.1.1|India|2020-08-27	Asia|hCoV-19/Singapore/887/2020|EPI ISL 536428|B.1.1|Singapore|2020-08-31	0.0004366381	Asia
Asia|hCoV-19/India/HR-IMT-CB117/2020|EPI ISL 560324|B.1.36|India|2020-08-27	Asia|hCoV-19/Singapore/887/2020|EPI ISL 536428|B.1.1|Singapore|2020-08-31	0.0006048362	Asia
Asia|hCoV-19/India/HR-IMT-CB193/2020|EPI ISL 547593|B.1.247|India|2020-08-27	Asia|hCoV-19/Singapore/887/2020|EPI ISL 536428|B.1.1|Singapore|2020-08-31	0.0006385212	Asia
Asia|hCoV-19/India/HR-IMT-CB45/2020|EPI ISL 547591|B.1.1.216|India|2020-08-27	Asia|hCoV-19/Singapore/887/2020|EPI ISL 536428|B.1.1|Singapore|2020-08-31	0.0003695211	Asia
Asia|hCoV-19/India/HR-IMT-CB29/2020|EPI ISL 547589|B.1.36|India|2020-08-27	Asia|hCoV-19/Singapore/887/2020|EPI ISL 536428|B.1.1|Singapore|2020-08-31	0.0006049048	Asia
Asia|hCoV-19/India/HR-IMT-CB44/2020|EPI ISL 547590|B.1.36|India|2020-08-27	Asia|hCoV-19/Singapore/887/2020|EPI ISL 536428|B.1.1|Singapore|2020-08-31	0.0006406880	Asia
Asia|hCoV-19/Singapore/876/2020|EPI ISL 536417|B.1.1|Singapore|2020-08-28	Asia|hCoV-19/Singapore/887/2020|EPI ISL 536428|B.1.1|Singapore|2020-08-31	0.0001682247	Asia
Asia|hCoV-19/Singapore/902/2020|EPI ISL 536443|B.1.1|Singapore|2020-08-28	Asia|hCoV-19/Singapore/887/2020|EPI ISL 536428|B.1.1|Singapore|2020-08-31	0.0002694889	Asia
Asia|hCoV-19/Singapore/912/2020|EPI ISL 536453|B.1.1|Singapore|2020-08-28	Asia|hCoV-19/Singapore/887/2020|EPI ISL 536428|B.1.1|Singapore|2020-08-31	0.0001698457	Asia
Asia|hCoV-19/Singapore/878/2020|EPI ISL 536419|B.1.36|Singapore|2020-08-29	Asia|hCoV-19/Singapore/887/2020|EPI ISL 536428|B.1.1|Singapore|2020-08-31	0.0006055102	Asia
Asia|hCoV-19/Singapore/882/2020|EPI ISL 536423|B.1.1|Singapore|2020-08-31	Asia|hCoV-19/Singapore/887/2020|EPI ISL 536428|B.1.1|Singapore|2020-08-31	0.0000000000	Asia
Asia|hCoV-19/Singapore/883/2020|EPI ISL 536424|B.1.1|Singapore|2020-08-31	Asia|hCoV-19/Singapore/887/2020|EPI ISL 536428|B.1.1|Singapore|2020-08-31	0.0000000000	Asia
Asia|hCoV-19/Singapore/884/2020|EPI ISL 536425|B.1.1|Singapore|2020-08-31	Asia|hCoV-19/Singapore/887/2020|EPI ISL 536428|B.1.1|Singapore|2020-08-31	0.0000000000	Asia
Asia|hCoV-19/Wuhan/IVDC-HB-04/2020|EPI ISL 402120|B|China|2020-01-01	Asia|hCoV-19/Singapore/888/2020|EPI ISL 536429|B.1.247|Singapore|2020-09-03	0.0005710590	Asia
Asia|hCoV-19/Wuhan/IPBCAMS-WH-05/2020|EPI ISL 403928|B|China|2020-01-01	Asia|hCoV-19/Singapore/888/2020|EPI ISL 536429|B.1.247|Singapore|2020-09-03	0.0005374812	Asia
Asia|hCoV-19/Wuhan/WH03/2020|EPI ISL 406800|B|China|2020-01-01	Asia|hCoV-19/Singapore/888/2020|EPI ISL 536429|B.1.247|Singapore|2020-09-03	0.0005038550	Asia
Asia|hCoV-19/Wuhan/WHU01/2020|EPI ISL 406716|B|China|2020-01-02	Asia|hCoV-19/Singapore/888/2020|EPI ISL 536429|B.1.247|Singapore|2020-09-03	0.0005038550	Asia
Asia|hCoV-19/Beijing/Beijing-01/2020|EPI ISL 514752|B|China|2020-01-03	Asia|hCoV-19/Singapore/888/2020|EPI ISL 536429|B.1.247|Singapore|2020-09-03	0.0005374563	Asia
Asia|hCoV-19/Thailand/NIH-15/2020|EPI ISL 434692|B|Thailand|2020-01-05	Asia|hCoV-19/Singapore/888/2020|EPI ISL 536429|B.1.247|Singapore|2020-09-03	0.0005042616	Asia
Asia|hCoV-19/Wuhan/WH04/2020|EPI ISL 406801|A|China|2020-01-05	Asia|hCoV-19/Singapore/888/2020|EPI ISL 536429|B.1.247|Singapore|2020-09-03	0.0005710590	Asia
Asia|hCoV-19/Thailand/61/2020|EPI ISL 403962|B|Thailand|2020-01-08	Asia|hCoV-19/Singapore/888/2020|EPI ISL 536429|B.1.247|Singapore|2020-09-03	0.0005038550	Asia
Asia|hCoV-19/Jingzhou/HBCDC-HB-01/2020|EPI ISL 412459|B|China|2020-01-08	Asia|hCoV-19/Singapore/888/2020|EPI ISL 536429|B.1.247|Singapore|2020-09-03	0.0006718952	Asia
Asia|hCoV-19/Beijing/WH-09/2020|EPI ISL 411957|B|China|2020-01-08	Asia|hCoV-19/Singapore/888/2020|EPI ISL 536429|B.1.247|Singapore|2020-09-03	0.0005374564	Asia
Asia|hCoV-19/Shenzhen/HKU-SZ-002/2020|EPI ISL 406030|A|China|2020-01-10	Asia|hCoV-19/Singapore/888/2020|EPI ISL 536429|B.1.247|Singapore|2020-09-03	0.0006046630	Asia
Asia|hCoV-19/Wuhan/OS52/2020|EPI ISL 450500|B|China|2020-01-10	Asia|hCoV-19/Singapore/888/2020|EPI ISL 536429|B.1.247|Singapore|2020-09-03	0.0006382873	Asia
Asia|hCoV-19/Shenzhen/HKU-SZ-005/2020|EPI ISL 405839|A|China|2020-01-11	Asia|hCoV-19/Singapore/888/2020|EPI ISL 536429|B.1.247|Singapore|2020-09-03	0.0006718752	Asia
Asia|hCoV-19/Jiangxi/IVDC-JX-002/2020|EPI ISL 408486|B|China|2020-01-11	Asia|hCoV-19/Singapore/888/2020|EPI ISL 536429|B.1.247|Singapore|2020-09-03	0.0005374722	Asia
Asia|hCoV-19/Shenzhen/SZTH-002/2020|EPI ISL 406593|A|China|2020-01-13	Asia|hCoV-19/Singapore/888/2020|EPI ISL 536429|B.1.247|Singapore|2020-09-03	0.0006046630	Asia
Asia|hCoV-19/Thailand/74/2020|EPI ISL 403963|B|Thailand|2020-01-13	Asia|hCoV-19/Singapore/888/2020|EPI ISL 536429|B.1.247|Singapore|2020-09-03	0.0005038550	Asia
Asia|hCoV-19/Nepal/61/2020|EPI ISL 410301|B|Nepal|2020-01-13	Asia|hCoV-19/Singapore/888/2020|EPI ISL 536429|B.1.247|Singapore|2020-09-03	0.0005376370	Asia
Asia|hCoV-19/Guangdong/20SF012/2020|EPI ISL 403932|A|China|2020-01-14	Asia|hCoV-19/Singapore/888/2020|EPI ISL 536429|B.1.247|Singapore|2020-09-03	0.0006046630	Asia
Asia|hCoV-19/Guangdong/20SF013/2020|EPI ISL 403933|A|China|2020-01-15	Asia|hCoV-19/Singapore/888/2020|EPI ISL 536429|B.1.247|Singapore|2020-09-03	0.0006046630	Asia
Asia|hCoV-19/Guangdong/20SF014/2020|EPI ISL 403934|B|China|2020-01-15	Asia|hCoV-19/Singapore/888/2020|EPI ISL 536429|B.1.247|Singapore|2020-09-03	0.0005374563	Asia
Asia|hCoV-19/Sichuan/IVDC-SC-001/2020|EPI ISL 408484|A|China|2020-01-15	Asia|hCoV-19/Singapore/888/2020|EPI ISL 536429|B.1.247|Singapore|2020-09-03	0.0007055485	Asia
Asia|hCoV-19/Thailand/Nonthaburi 68/2020|EPI ISL 447910|B|Thailand|2020-01-15	Asia|hCoV-19/Singapore/888/2020|EPI ISL 536429|B.1.247|Singapore|2020-09-03	0.0005038550	Asia
Asia|hCoV-19/Shenzhen/SZTH-003/2020|EPI ISL 406594|B|China|2020-01-16	Asia|hCoV-19/Singapore/888/2020|EPI ISL 536429|B.1.247|Singapore|2020-09-03	0.0005038551	Asia
Asia|hCoV-19/Zhejiang/WZ-01/2020|EPI ISL 404227|B|China|2020-01-16	Asia|hCoV-19/Singapore/888/2020|EPI ISL 536429|B.1.247|Singapore|2020-09-03	0.0005374564	Asia
Asia|hCoV-19/Shenzhen/SZTH-004/2020|EPI ISL 406595|B|China|2020-01-16	Asia|hCoV-19/Singapore/888/2020|EPI ISL 536429|B.1.247|Singapore|2020-09-03	0.0008064620	Asia
Asia|hCoV-19/Thailand/NIH-59/2020|EPI ISL 434693|B|Thailand|2020-01-16	Asia|hCoV-19/Singapore/888/2020|EPI ISL 536429|B.1.247|Singapore|2020-09-03	0.0005038889	Asia
Asia|hCoV-19/Hunan/HN-CIDC-P2/2020|EPI ISL 539333|B|China|2020-01-17	Asia|hCoV-19/Singapore/888/2020|EPI ISL 536429|B.1.247|Singapore|2020-09-03	0.0005374812	Asia
Asia|hCoV-19/Guangdong/20SF028/2020|EPI ISL 403936|B|China|2020-01-17	Asia|hCoV-19/Singapore/888/2020|EPI ISL 536429|B.1.247|Singapore|2020-09-03	0.0005374564	Asia
Asia|hCoV-19/Yunnan/IVDC-YN-003/2020|EPI ISL 408480|A|China|2020-01-17	Asia|hCoV-19/Singapore/888/2020|EPI ISL 536429|B.1.247|Singapore|2020-09-03	0.0006046910	Asia
Asia|hCoV-19/Zhejiang/WZ-02/2020|EPI ISL 404228|B|China|2020-01-17	Asia|hCoV-19/Singapore/888/2020|EPI ISL 536429|B.1.247|Singapore|2020-09-03	0.0005038550	Asia
Asia|hCoV-19/Wuhan/HBCDC-HB-02/2020|EPI ISL 412978|B|China|2020-01-17	Asia|hCoV-19/Singapore/888/2020|EPI ISL 536429|B.1.247|Singapore|2020-09-03	0.0006382980	Asia
Asia|hCoV-19/Guangdong/20SF040/2020|EPI ISL 403937|B|China|2020-01-18	Asia|hCoV-19/Singapore/888/2020|EPI ISL 536429|B.1.247|Singapore|2020-09-03	0.0005374564	Asia
Asia|hCoV-19/Wuhan/HBCDC-HB-03/2020|EPI ISL 412979|A|China|2020-01-18	Asia|hCoV-19/Singapore/888/2020|EPI ISL 536429|B.1.247|Singapore|2020-09-03	0.0005710590	Asia
Asia|hCoV-19/Chongqing/IVDC-CQ-001/2020|EPI ISL 408481|B|China|2020-01-18	Asia|hCoV-19/Singapore/888/2020|EPI ISL 536429|B.1.247|Singapore|2020-09-03	0.0005374812	Asia
Asia|hCoV-19/Wuhan/HBCDC-HB-04/2020|EPI ISL 412980|B|China|2020-01-18	Asia|hCoV-19/Singapore/888/2020|EPI ISL 536429|B.1.247|Singapore|2020-09-03	0.0006718751	Asia
Asia|hCoV-19/Wuhan/HBCDC-HB-05/2020|EPI ISL 412981|B.4|China|2020-01-18	Asia|hCoV-19/Singapore/888/2020|EPI ISL 536429|B.1.247|Singapore|2020-09-03	0.0006720109	Asia
Asia|hCoV-19/Guangdong/20SF043/2020|EPI ISL 428440|B|China|2020-01-18	Asia|hCoV-19/Singapore/888/2020|EPI ISL 536429|B.1.247|Singapore|2020-09-03	0.0005616818	Asia
Asia|hCoV-19/Shandong/IVDC-SD-001/2020|EPI ISL 408482|B|China|2020-01-19	Asia|hCoV-19/Singapore/888/2020|EPI ISL 536429|B.1.247|Singapore|2020-09-03	0.0007392116	Asia
Asia|hCoV-19/Hangzhou/HZCDC0001/2020|EPI ISL 407313|B|China|2020-01-19	Asia|hCoV-19/Singapore/888/2020|EPI ISL 536429|B.1.247|Singapore|2020-09-03	0.0005038550	Asia
Asia|hCoV-19/Jiangsu/IVDC-JS-001/2020|EPI ISL 408488|B|China|2020-01-19	Asia|hCoV-19/Singapore/888/2020|EPI ISL 536429|B.1.247|Singapore|2020-09-03	0.0005376980	Asia
Asia|hCoV-19/Hangzhou/HZ-1/2020|EPI ISL 406970|B|China|2020-01-20	Asia|hCoV-19/Singapore/888/2020|EPI ISL 536429|B.1.247|Singapore|2020-09-03	0.0005038550	Asia
Asia|hCoV-19/Hangzhou/HZCDC0013/2020|EPI ISL 421235|B|China|2020-01-20	Asia|hCoV-19/Singapore/888/2020|EPI ISL 536429|B.1.247|Singapore|2020-09-03	0.0005711023	Asia
Asia|hCoV-19/Guangdong/20SF123/2020|EPI ISL 428449|A|China|2020-01-20	Asia|hCoV-19/Singapore/888/2020|EPI ISL 536429|B.1.247|Singapore|2020-09-03	0.0006068241	Asia
Asia|hCoV-19/Hong Kong/VB20017970-2/2020|EPI ISL 417064|B|Hong Kong|2020-01-21	Asia|hCoV-19/Singapore/888/2020|EPI ISL 536429|B.1.247|Singapore|2020-09-03	0.0005374563	Asia
Asia|hCoV-19/Chongqing/YC01/2020|EPI ISL 408478|A|China|2020-01-21	Asia|hCoV-19/Singapore/888/2020|EPI ISL 536429|B.1.247|Singapore|2020-09-03	0.0006718752	Asia
Asia|hCoV-19/Fujian/8/2020|EPI ISL 411060|A|China|2020-01-21	Asia|hCoV-19/Singapore/888/2020|EPI ISL 536429|B.1.247|Singapore|2020-09-03	0.0006046630	Asia
Asia|hCoV-19/Hangzhou/HZCDC0091L/2020|EPI ISL 421227|B|China|2020-01-21	Asia|hCoV-19/Singapore/888/2020|EPI ISL 536429|B.1.247|Singapore|2020-09-03	0.0005038550	Asia
Asia|hCoV-19/Nanchang/JX14/2020|EPI ISL 421243|B|China|2020-01-21	Asia|hCoV-19/Singapore/888/2020|EPI ISL 536429|B.1.247|Singapore|2020-09-03	0.0006383168	Asia
Asia|hCoV-19/Hangzhou/HZ48/2020|EPI ISL 418441|B|China|2020-01-21	Asia|hCoV-19/Singapore/888/2020|EPI ISL 536429|B.1.247|Singapore|2020-09-03	0.0005038720	Asia
Asia|hCoV-19/Shanghai/SH0093/2020|EPI ISL 416389|B|China|2020-01-21	Asia|hCoV-19/Singapore/888/2020|EPI ISL 536429|B.1.247|Singapore|2020-09-03	0.0005711311	Asia
Asia|hCoV-19/Wuhan/WHUH003/2020|EPI ISL 449478|B|China|2020-01-22	Asia|hCoV-19/Singapore/888/2020|EPI ISL 536429|B.1.247|Singapore|2020-09-03	0.0007391270	Asia
Asia|hCoV-19/Wuhan/WHUH004/2020|EPI ISL 449479|B|China|2020-01-22	Asia|hCoV-19/Singapore/888/2020|EPI ISL 536429|B.1.247|Singapore|2020-09-03	0.0007055159	Asia
Asia|hCoV-19/Hong Kong/XM-PII-S4/2020|EPI ISL 417443|A|Hong Kong|2020-01-22	Asia|hCoV-19/Singapore/888/2020|EPI ISL 536429|B.1.247|Singapore|2020-09-03	0.0008072045	Asia
Asia|hCoV-19/Hangzhou/ZJU-05/2020|EPI ISL 415711|B|China|2020-01-22	Asia|hCoV-19/Singapore/888/2020|EPI ISL 536429|B.1.247|Singapore|2020-09-03	0.0005038551	Asia
Asia|hCoV-19/Wuhan/WHUH005/2020|EPI ISL 449480|B|China|2020-01-22	Asia|hCoV-19/Singapore/888/2020|EPI ISL 536429|B.1.247|Singapore|2020-09-03	0.0006719063	Asia
Asia|hCoV-19/Foshan/20SF207/2020|EPI ISL 406534|B|China|2020-01-22	Asia|hCoV-19/Singapore/888/2020|EPI ISL 536429|B.1.247|Singapore|2020-09-03	0.0005038551	Asia
Asia|hCoV-19/Zhejiang/CN5/2020|EPI ISL 455685|A|China|2020-01-22	Asia|hCoV-19/Singapore/888/2020|EPI ISL 536429|B.1.247|Singapore|2020-09-03	0.0006382980	Asia
Asia|hCoV-19/Hong Kong/HKU-902a/2020|EPI ISL 434563|B|Hong Kong|2020-01-23	Asia|hCoV-19/Singapore/888/2020|EPI ISL 536429|B.1.247|Singapore|2020-09-03	0.0005374563	Asia
Asia|hCoV-19/Japan/OS-20-07-1/2020|EPI ISL 410532|B|Japan|2020-01-23	Asia|hCoV-19/Singapore/888/2020|EPI ISL 536429|B.1.247|Singapore|2020-09-03	0.0005038550	Asia
Asia|hCoV-19/Sichuan/SC-WCH4-288/2020|EPI ISL 451390|B|China|2020-01-23	Asia|hCoV-19/Singapore/888/2020|EPI ISL 536429|B.1.247|Singapore|2020-09-03	0.0006046809	Asia
Asia|hCoV-19/Guangdong/20SF201/2020|EPI ISL 406538|B|China|2020-01-23	Asia|hCoV-19/Singapore/888/2020|EPI ISL 536429|B.1.247|Singapore|2020-09-03	0.0005038550	Asia
Asia|hCoV-19/Thailand/SI200383-NT/2020|EPI ISL 437622|B|Thailand|2020-01-23	Asia|hCoV-19/Singapore/888/2020|EPI ISL 536429|B.1.247|Singapore|2020-09-03	0.0005710854	Asia
Asia|hCoV-19/Shanghai/CH-03/2020|EPI ISL 468726|A|China|2020-01-23	Asia|hCoV-19/Singapore/888/2020|EPI ISL 536429|B.1.247|Singapore|2020-09-03	0.0006718752	Asia
Asia|hCoV-19/Jiangsu/JS01/2020|EPI ISL 411950|B|China|2020-01-23	Asia|hCoV-19/Singapore/888/2020|EPI ISL 536429|B.1.247|Singapore|2020-09-03	0.0006046631	Asia
Asia|hCoV-19/Lishui/LS003/2020|EPI ISL 495459|B|China|2020-01-24	Asia|hCoV-19/Singapore/888/2020|EPI ISL 536429|B.1.247|Singapore|2020-09-03	0.0006383275	Asia
Asia|hCoV-19/Sichuan/SC-PHCC2-040/2020|EPI ISL 451360|A|China|2020-01-24	Asia|hCoV-19/Singapore/888/2020|EPI ISL 536429|B.1.247|Singapore|2020-09-03	0.0006382685	Asia
Asia|hCoV-19/Guangdong/20SF616/2020|EPI ISL 428465|B|China|2020-01-24	Asia|hCoV-19/Singapore/888/2020|EPI ISL 536429|B.1.247|Singapore|2020-09-03	0.0005711118	Asia
Asia|hCoV-19/Sichuan/SC-PHCC1-022/2020|EPI ISL 451345|B.1|China|2020-01-24	Asia|hCoV-19/Singapore/888/2020|EPI ISL 536429|B.1.247|Singapore|2020-09-03	0.0004030475	Asia
Asia|hCoV-19/Malaysia/MKAK-CL-2020-5045/2020|EPI ISL 416829|B|Malaysia|2020-01-24	Asia|hCoV-19/Singapore/888/2020|EPI ISL 536429|B.1.247|Singapore|2020-09-03	0.0006046910	Asia
Asia|hCoV-19/Hong Kong/HKU-902b/2020|EPI ISL 434564|B|Hong Kong|2020-01-24	Asia|hCoV-19/Singapore/888/2020|EPI ISL 536429|B.1.247|Singapore|2020-09-03	0.0005374563	Asia
Asia|hCoV-19/Shanghai/SH0002/2020|EPI ISL 416316|A|China|2020-01-25	Asia|hCoV-19/Singapore/888/2020|EPI ISL 536429|B.1.247|Singapore|2020-09-03	0.0006383062	Asia
Asia|hCoV-19/Lishui/LS111/2020|EPI ISL 429852|B|China|2020-01-25	Asia|hCoV-19/Singapore/888/2020|EPI ISL 536429|B.1.247|Singapore|2020-09-03	0.0006383275	Asia
Asia|hCoV-19/Hangzhou/ZJU-01/2020|EPI ISL 415709|B|China|2020-01-25	Asia|hCoV-19/Singapore/888/2020|EPI ISL 536429|B.1.247|Singapore|2020-09-03	0.0006047369	Asia
Asia|hCoV-19/Japan/NA-20-05-1/2020|EPI ISL 410531|B|Japan|2020-01-25	Asia|hCoV-19/Singapore/888/2020|EPI ISL 536429|B.1.247|Singapore|2020-09-03	0.0005038550	Asia
Asia|hCoV-19/Wuhan/0125-A168/2020|EPI ISL 493159|B|China|2020-01-25	Asia|hCoV-19/Singapore/888/2020|EPI ISL 536429|B.1.247|Singapore|2020-09-03	0.0006047088	Asia
Asia|hCoV-19/Wuhan/YB012506/2020|EPI ISL 450504|B|China|2020-01-25	Asia|hCoV-19/Singapore/888/2020|EPI ISL 536429|B.1.247|Singapore|2020-09-03	0.0005374564	Asia
Asia|hCoV-19/Wuhan/0125-A164/2020|EPI ISL 493157|B|China|2020-01-25	Asia|hCoV-19/Singapore/888/2020|EPI ISL 536429|B.1.247|Singapore|2020-09-03	0.0005038550	Asia
Asia|hCoV-19/Guangdong/20SF629/2020|EPI ISL 428466|B|China|2020-01-26	Asia|hCoV-19/Singapore/888/2020|EPI ISL 536429|B.1.247|Singapore|2020-09-03	0.0006047089	Asia
Asia|hCoV-19/Wuhan/0126-C10/2020|EPI ISL 493169|A|China|2020-01-26	Asia|hCoV-19/Singapore/888/2020|EPI ISL 536429|B.1.247|Singapore|2020-09-03	0.0006719063	Asia
Asia|hCoV-19/Hangzhou/ZJU-02/2020|EPI ISL 416042|A|China|2020-01-26	Asia|hCoV-19/Singapore/888/2020|EPI ISL 536429|B.1.247|Singapore|2020-09-03	0.0005710590	Asia
Asia|hCoV-19/Wuhan/0126-C98/2020|EPI ISL 493181|A|China|2020-01-26	Asia|hCoV-19/Singapore/888/2020|EPI ISL 536429|B.1.247|Singapore|2020-09-03	0.0006046630	Asia
Asia|hCoV-19/Beijing/105/2020|EPI ISL 413518|A|China|2020-01-26	Asia|hCoV-19/Singapore/888/2020|EPI ISL 536429|B.1.247|Singapore|2020-09-03	0.0006382979	Asia
Asia|hCoV-19/Wuhan/YB012611/2020|EPI ISL 450501|B|China|2020-01-26	Asia|hCoV-19/Singapore/888/2020|EPI ISL 536429|B.1.247|Singapore|2020-09-03	0.0006382684	Asia
Asia|hCoV-19/Thailand/SI200478-NST/2020|EPI ISL 437619|B|Thailand|2020-01-26	Asia|hCoV-19/Singapore/888/2020|EPI ISL 536429|B.1.247|Singapore|2020-09-03	0.0005710854	Asia
Asia|hCoV-19/Sichuan/SC-NJ-090/2020|EPI ISL 451339|B|China|2020-01-27	Asia|hCoV-19/Singapore/888/2020|EPI ISL 536429|B.1.247|Singapore|2020-09-03	0.0005044143	Asia
Asia|hCoV-19/Sichuan/SC-MY-053/2020|EPI ISL 451319|B|China|2020-01-27	Asia|hCoV-19/Singapore/888/2020|EPI ISL 536429|B.1.247|Singapore|2020-09-03	0.0006046630	Asia
Asia|hCoV-19/Hong Kong/HKU-903b/2020|EPI ISL 434566|B.4|Hong Kong|2020-01-27	Asia|hCoV-19/Singapore/888/2020|EPI ISL 536429|B.1.247|Singapore|2020-09-03	0.0006383464	Asia
Asia|hCoV-19/Singapore/7/2020|EPI ISL 410713|B|Singapore|2020-01-27	Asia|hCoV-19/Singapore/888/2020|EPI ISL 536429|B.1.247|Singapore|2020-09-03	0.0005710854	Asia
Asia|hCoV-19/Hong Kong/HKU-908a/2020|EPI ISL 434569|B|Hong Kong|2020-01-27	Asia|hCoV-19/Singapore/888/2020|EPI ISL 536429|B.1.247|Singapore|2020-09-03	0.0005710854	Asia
Asia|hCoV-19/Sichuan/SC-PHCC2-039/2020|EPI ISL 451359|B|China|2020-01-27	Asia|hCoV-19/Singapore/888/2020|EPI ISL 536429|B.1.247|Singapore|2020-09-03	0.0005374722	Asia
Asia|hCoV-19/Nanchang/JX149/2020|EPI ISL 421247|A|China|2020-01-27	Asia|hCoV-19/Singapore/888/2020|EPI ISL 536429|B.1.247|Singapore|2020-09-03	0.0005710590	Asia
Asia|hCoV-19/Guangdong/20SF812/2020|EPI ISL 428475|B|China|2020-01-28	Asia|hCoV-19/Singapore/888/2020|EPI ISL 536429|B.1.247|Singapore|2020-09-03	0.0007055369	Asia
Asia|hCoV-19/Beijing/Wuhan IME-BJ04/2020|EPI ISL 424358|A|China|2020-01-28	Asia|hCoV-19/Singapore/888/2020|EPI ISL 536429|B.1.247|Singapore|2020-09-03	0.0006719261	Asia
Asia|hCoV-19/Shanghai/SH0007/2020|EPI ISL 416320|B|China|2020-01-28	Asia|hCoV-19/Singapore/888/2020|EPI ISL 536429|B.1.247|Singapore|2020-09-03	0.0006046809	Asia
Asia|hCoV-19/Guangdong/20SF813/2020|EPI ISL 428476|A|China|2020-01-28	Asia|hCoV-19/Singapore/888/2020|EPI ISL 536429|B.1.247|Singapore|2020-09-03	0.0005710590	Asia
Asia|hCoV-19/Shanghai/SH0008/2020|EPI ISL 416321|B|China|2020-01-28	Asia|hCoV-19/Singapore/888/2020|EPI ISL 536429|B.1.247|Singapore|2020-09-03	0.0006382685	Asia
Asia|hCoV-19/Beijing/233/2020|EPI ISL 413520|A|China|2020-01-28	Asia|hCoV-19/Singapore/888/2020|EPI ISL 536429|B.1.247|Singapore|2020-09-03	0.0006719373	Asia
Asia|hCoV-19/Beijing/231/2020|EPI ISL 413519|A|China|2020-01-28	Asia|hCoV-19/Singapore/888/2020|EPI ISL 536429|B.1.247|Singapore|2020-09-03	0.0006382979	Asia
Asia|hCoV-19/Shanghai/SH0009/2020|EPI ISL 416322|B|China|2020-01-29	Asia|hCoV-19/Singapore/888/2020|EPI ISL 536429|B.1.247|Singapore|2020-09-03	0.0006046630	Asia
Asia|hCoV-19/Shanghai/SH0010/2020|EPI ISL 416323|A|China|2020-01-29	Asia|hCoV-19/Singapore/888/2020|EPI ISL 536429|B.1.247|Singapore|2020-09-03	0.0006382685	Asia
Asia|hCoV-19/Sichuan/SC-NC-077/2020|EPI ISL 451336|B|China|2020-01-29	Asia|hCoV-19/Singapore/888/2020|EPI ISL 536429|B.1.247|Singapore|2020-09-03	0.0005380688	Asia
Asia|hCoV-19/Nanchang/JX174/2020|EPI ISL 421238|A|China|2020-01-29	Asia|hCoV-19/Singapore/888/2020|EPI ISL 536429|B.1.247|Singapore|2020-09-03	0.0006382873	Asia
Asia|hCoV-19/Hong Kong/HKU-200723-030/2020|EPI ISL 497797|B|Hong Kong|2020-01-29	Asia|hCoV-19/Singapore/888/2020|EPI ISL 536429|B.1.247|Singapore|2020-09-03	0.0005374564	Asia
Asia|hCoV-19/Hunan/HN-CIDC-P10/2020|EPI ISL 539338|B|China|2020-01-29	Asia|hCoV-19/Singapore/888/2020|EPI ISL 536429|B.1.247|Singapore|2020-09-03	0.0005374812	Asia
Asia|hCoV-19/Japan/TY-WK-012/2020|EPI ISL 408665|A|Japan|2020-01-29	Asia|hCoV-19/Singapore/888/2020|EPI ISL 536429|B.1.247|Singapore|2020-09-03	0.0006718752	Asia
Asia|hCoV-19/Shandong/LY008-2/2020|EPI ISL 414941|B|China|2020-01-30	Asia|hCoV-19/Singapore/888/2020|EPI ISL 536429|B.1.247|Singapore|2020-09-03	0.0006046630	Asia
Asia|hCoV-19/Sichuan/SC-NC-078/2020|EPI ISL 451337|B|China|2020-01-30	Asia|hCoV-19/Singapore/888/2020|EPI ISL 536429|B.1.247|Singapore|2020-09-03	0.0006383275	Asia
Asia|hCoV-19/Nanchang/JX177/2020|EPI ISL 421241|A|China|2020-01-30	Asia|hCoV-19/Singapore/888/2020|EPI ISL 536429|B.1.247|Singapore|2020-09-03	0.0006718752	Asia
Asia|hCoV-19/South Korea/KCDC2002/2020|EPI ISL 425118|A|South Korea|2020-01-30	Asia|hCoV-19/Singapore/888/2020|EPI ISL 536429|B.1.247|Singapore|2020-09-03	0.0007055368	Asia
Asia|hCoV-19/Shanghai/SH0022/2020|EPI ISL 416331|B.4|China|2020-01-30	Asia|hCoV-19/Singapore/888/2020|EPI ISL 536429|B.1.247|Singapore|2020-09-03	0.0007055904	Asia
Asia|hCoV-19/Hong Kong/HKU-911a/2020|EPI ISL 450409|B|Hong Kong|2020-01-30	Asia|hCoV-19/Singapore/888/2020|EPI ISL 536429|B.1.247|Singapore|2020-09-03	0.0005374564	Asia
Asia|hCoV-19/Hong Kong/HKU-904a/2020|EPI ISL 450412|B|Hong Kong|2020-01-30	Asia|hCoV-19/Singapore/888/2020|EPI ISL 536429|B.1.247|Singapore|2020-09-03	0.0006382685	Asia
Asia|hCoV-19/Taiwan/8/2020|EPI ISL 428488|B|Taiwan|2020-01-31	Asia|hCoV-19/Singapore/888/2020|EPI ISL 536429|B.1.247|Singapore|2020-09-03	0.0005710854	Asia
Asia|hCoV-19/South Korea/KCDC2062/2020|EPI ISL 497963|A|South Korea|2020-01-31	Asia|hCoV-19/Singapore/888/2020|EPI ISL 536429|B.1.247|Singapore|2020-09-03	0.0006719063	Asia
Asia|hCoV-19/Shanghai/SH0094/2020|EPI ISL 416390|B|China|2020-01-31	Asia|hCoV-19/Singapore/888/2020|EPI ISL 536429|B.1.247|Singapore|2020-09-03	0.0006383759	Asia
Asia|hCoV-19/Guangdong/2020XN4448-P0002/2020|EPI ISL 413857|B|China|2020-01-31	Asia|hCoV-19/Singapore/888/2020|EPI ISL 536429|B.1.247|Singapore|2020-09-03	0.0006719659	Asia
Asia|hCoV-19/Sichuan/SC-WCH-082/2020|EPI ISL 451374|B|China|2020-01-31	Asia|hCoV-19/Singapore/888/2020|EPI ISL 536429|B.1.247|Singapore|2020-09-03	0.0005374722	Asia
Asia|hCoV-19/Hong Kong/HKU-913a/2020|EPI ISL 450410|B|Hong Kong|2020-01-31	Asia|hCoV-19/Singapore/888/2020|EPI ISL 536429|B.1.247|Singapore|2020-09-03	0.0005374882	Asia
Asia|hCoV-19/Sichuan/SC-MY-059/2020|EPI ISL 451325|B|China|2020-01-31	Asia|hCoV-19/Singapore/888/2020|EPI ISL 536429|B.1.247|Singapore|2020-09-03	0.0006382685	Asia
Asia|hCoV-19/Thailand/SI200893-NT/2020|EPI ISL 437624|B|Thailand|2020-02-01	Asia|hCoV-19/Singapore/888/2020|EPI ISL 536429|B.1.247|Singapore|2020-09-03	0.0005710854	Asia
Asia|hCoV-19/Guangdong/GD2020080-P0010/2020|EPI ISL 413861|B|China|2020-02-01	Asia|hCoV-19/Singapore/888/2020|EPI ISL 536429|B.1.247|Singapore|2020-09-03	0.0005710759	Asia
Asia|hCoV-19/Beijing/DT-WH01/2020|EPI ISL 452360|B|China|2020-02-01	Asia|hCoV-19/Singapore/888/2020|EPI ISL 536429|B.1.247|Singapore|2020-09-03	0.0005038550	Asia
Asia|hCoV-19/Guangdong/GD2020087-P0008/2020|EPI ISL 413863|B|China|2020-02-01	Asia|hCoV-19/Singapore/888/2020|EPI ISL 536429|B.1.247|Singapore|2020-09-03	0.0005711118	Asia
Asia|hCoV-19/Yingtan/JX2480/2020|EPI ISL 455466|B|China|2020-02-01	Asia|hCoV-19/Singapore/888/2020|EPI ISL 536429|B.1.247|Singapore|2020-09-03	0.0005710590	Asia
Asia|hCoV-19/Shangrao/JX1215/2020|EPI ISL 421257|B|China|2020-02-02	Asia|hCoV-19/Singapore/888/2020|EPI ISL 536429|B.1.247|Singapore|2020-09-03	0.0005374564	Asia
Asia|hCoV-19/Shanghai/SH0012/2020|EPI ISL 416325|B|China|2020-02-02	Asia|hCoV-19/Singapore/888/2020|EPI ISL 536429|B.1.247|Singapore|2020-09-03	0.0005711023	Asia
Asia|hCoV-19/Shanghai/SH0021/2020|EPI ISL 416330|A|China|2020-02-02	Asia|hCoV-19/Singapore/888/2020|EPI ISL 536429|B.1.247|Singapore|2020-09-03	0.0006382980	Asia
Asia|hCoV-19/Shanghai/SH0114/2020|EPI ISL 416401|B|China|2020-02-02	Asia|hCoV-19/Singapore/888/2020|EPI ISL 536429|B.1.247|Singapore|2020-09-03	0.0006046810	Asia
Asia|hCoV-19/Sichuan/SC-NC-068/2020|EPI ISL 451328|B|China|2020-02-02	Asia|hCoV-19/Singapore/888/2020|EPI ISL 536429|B.1.247|Singapore|2020-09-03	0.0006046809	Asia
Asia|hCoV-19/Shangrao/JX1176/2020|EPI ISL 421251|B|China|2020-02-03	Asia|hCoV-19/Singapore/888/2020|EPI ISL 536429|B.1.247|Singapore|2020-09-03	0.0006383275	Asia
Asia|hCoV-19/Jiujiang/JX490/2020|EPI ISL 455463|B|China|2020-02-03	Asia|hCoV-19/Singapore/888/2020|EPI ISL 536429|B.1.247|Singapore|2020-09-03	0.0005374564	Asia
Asia|hCoV-19/Shangrao/JX1177/2020|EPI ISL 421250|B|China|2020-02-03	Asia|hCoV-19/Singapore/888/2020|EPI ISL 536429|B.1.247|Singapore|2020-09-03	0.0006046810	Asia
Asia|hCoV-19/Shanghai/SH0030/2020|EPI ISL 416339|B|China|2020-02-03	Asia|hCoV-19/Singapore/888/2020|EPI ISL 536429|B.1.247|Singapore|2020-09-03	0.0006719374	Asia
Asia|hCoV-19/Sichuan/SC-WCH3-259/2020|EPI ISL 451385|B|China|2020-02-03	Asia|hCoV-19/Singapore/888/2020|EPI ISL 536429|B.1.247|Singapore|2020-09-03	0.0005038550	Asia
Asia|hCoV-19/Malaysia/MKAK-CL-2020-6430/2020|EPI ISL 416886|A|Malaysia|2020-02-04	Asia|hCoV-19/Singapore/888/2020|EPI ISL 536429|B.1.247|Singapore|2020-09-03	0.0006382684	Asia
Asia|hCoV-19/Taiwan/CGMH-CGU-02/2020|EPI ISL 417518|A|Taiwan|2020-02-04	Asia|hCoV-19/Singapore/888/2020|EPI ISL 536429|B.1.247|Singapore|2020-09-03	0.0006465860	Asia
Asia|hCoV-19/Sichuan/SC-YB-086/2020|EPI ISL 451399|B|China|2020-02-04	Asia|hCoV-19/Singapore/888/2020|EPI ISL 536429|B.1.247|Singapore|2020-09-03	0.0005711547	Asia
Asia|hCoV-19/Singapore/9/2020|EPI ISL 410715|B|Singapore|2020-02-04	Asia|hCoV-19/Singapore/888/2020|EPI ISL 536429|B.1.247|Singapore|2020-09-03	0.0005710854	Asia
Asia|hCoV-19/Thailand/Samut prakarn 840/2020|EPI ISL 447919|B|Thailand|2020-02-04	Asia|hCoV-19/Singapore/888/2020|EPI ISL 536429|B.1.247|Singapore|2020-09-03	0.0006046732	Asia
Asia|hCoV-19/Guangzhou/GZMU0019/2020|EPI ISL 429080|B.1|China|2020-02-05	Asia|hCoV-19/Singapore/888/2020|EPI ISL 536429|B.1.247|Singapore|2020-09-03	0.0004030475	Asia
Asia|hCoV-19/Shangrao/JX1948/2020|EPI ISL 421240|A|China|2020-02-05	Asia|hCoV-19/Singapore/888/2020|EPI ISL 536429|B.1.247|Singapore|2020-09-03	0.0005710590	Asia
Asia|hCoV-19/Shanghai/SH0073/2020|EPI ISL 416376|B|China|2020-02-05	Asia|hCoV-19/Singapore/888/2020|EPI ISL 536429|B.1.247|Singapore|2020-09-03	0.0005038550	Asia
Asia|hCoV-19/Fuzhou/JX2012/2020|EPI ISL 455462|A|China|2020-02-05	Asia|hCoV-19/Singapore/888/2020|EPI ISL 536429|B.1.247|Singapore|2020-09-03	0.0006718752	Asia
Asia|hCoV-19/Sichuan/SC-NJ-091/2020|EPI ISL 451340|B|China|2020-02-06	Asia|hCoV-19/Singapore/888/2020|EPI ISL 536429|B.1.247|Singapore|2020-09-03	0.0007737994	Asia
Asia|hCoV-19/Yichun/JX2391/2020|EPI ISL 455461|B|China|2020-02-06	Asia|hCoV-19/Singapore/888/2020|EPI ISL 536429|B.1.247|Singapore|2020-09-03	0.0008065024	Asia
Asia|hCoV-19/South Korea/KUMC01/2020|EPI ISL 413017|B|South Korea|2020-02-06	Asia|hCoV-19/Singapore/888/2020|EPI ISL 536429|B.1.247|Singapore|2020-09-03	0.0007055812	Asia
Asia|hCoV-19/Taiwan/TSGH-36/2020|EPI ISL 457730|B|Taiwan|2020-02-06	Asia|hCoV-19/Singapore/888/2020|EPI ISL 536429|B.1.247|Singapore|2020-09-03	0.0005711119	Asia
Asia|hCoV-19/Guangzhou/GZMU0003/2020|EPI ISL 429074|B|China|2020-02-07	Asia|hCoV-19/Singapore/888/2020|EPI ISL 536429|B.1.247|Singapore|2020-09-03	0.0005374564	Asia
Asia|hCoV-19/Thailand/SI202205-NT/2020|EPI ISL 437616|A|Thailand|2020-02-07	Asia|hCoV-19/Singapore/888/2020|EPI ISL 536429|B.1.247|Singapore|2020-09-03	0.0006382980	Asia
Asia|hCoV-19/Shanghai/SH0074/2020|EPI ISL 416377|A|China|2020-02-07	Asia|hCoV-19/Singapore/888/2020|EPI ISL 536429|B.1.247|Singapore|2020-09-03	0.0006046630	Asia
Asia|hCoV-19/Taiwan/TSGH-01/2020|EPI ISL 426629|B|Taiwan|2020-02-07	Asia|hCoV-19/Singapore/888/2020|EPI ISL 536429|B.1.247|Singapore|2020-09-03	0.0007392981	Asia
Asia|hCoV-19/Taiwan/TSGH-37/2020|EPI ISL 457733|B|Taiwan|2020-02-08	Asia|hCoV-19/Singapore/888/2020|EPI ISL 536429|B.1.247|Singapore|2020-09-03	0.0006719684	Asia
Asia|hCoV-19/Beijing/DT-BJ02/2020|EPI ISL 452359|B|China|2020-02-08	Asia|hCoV-19/Singapore/888/2020|EPI ISL 536429|B.1.247|Singapore|2020-09-03	0.0006047189	Asia
Asia|hCoV-19/Malaysia/IMR WC413/2020|EPI ISL 455791|B|Malaysia|2020-02-08	Asia|hCoV-19/Singapore/888/2020|EPI ISL 536429|B.1.247|Singapore|2020-09-03	0.0005710590	Asia
Asia|hCoV-19/Guangzhou/GZMU0039/2020|EPI ISL 429090|A|China|2020-02-08	Asia|hCoV-19/Singapore/888/2020|EPI ISL 536429|B.1.247|Singapore|2020-09-03	0.0005710590	Asia
Asia|hCoV-19/Shanghai/SH0119/2020|EPI ISL 416404|B|China|2020-02-09	Asia|hCoV-19/Singapore/888/2020|EPI ISL 536429|B.1.247|Singapore|2020-09-03	0.0005038550	Asia
Asia|hCoV-19/Sichuan/SC-PHCC2-051/2020|EPI ISL 451371|B|China|2020-02-09	Asia|hCoV-19/Singapore/888/2020|EPI ISL 536429|B.1.247|Singapore|2020-09-03	0.0006046630	Asia
Asia|hCoV-19/Sichuan/SC-PHCC1-033/2020|EPI ISL 451354|A|China|2020-02-09	Asia|hCoV-19/Singapore/888/2020|EPI ISL 536429|B.1.247|Singapore|2020-09-03	0.0007728566	Asia
Asia|hCoV-19/Malaysia/IMR WC458/2020|EPI ISL 455792|B|Malaysia|2020-02-09	Asia|hCoV-19/Singapore/888/2020|EPI ISL 536429|B.1.247|Singapore|2020-09-03	0.0005710590	Asia
Asia|hCoV-19/Fuzhou/JX2019/2020|EPI ISL 455465|B|China|2020-02-10	Asia|hCoV-19/Singapore/888/2020|EPI ISL 536429|B.1.247|Singapore|2020-09-03	0.0006047089	Asia
Asia|hCoV-19/Wuhan/HB-WH2-163/2020|EPI ISL 454930|B|China|2020-02-10	Asia|hCoV-19/Singapore/888/2020|EPI ISL 536429|B.1.247|Singapore|2020-09-03	0.0005710589	Asia
Asia|hCoV-19/Beijing/BJ782/2020|EPI ISL 430741|A|China|2020-02-10	Asia|hCoV-19/Singapore/888/2020|EPI ISL 536429|B.1.247|Singapore|2020-09-03	0.0006718752	Asia
Asia|hCoV-19/Japan/Hu DP Kng 19-027/2020|EPI ISL 412969|B|Japan|2020-02-10	Asia|hCoV-19/Singapore/888/2020|EPI ISL 536429|B.1.247|Singapore|2020-09-03	0.0005710854	Asia
Asia|hCoV-19/Vietnam/CM99/2020|EPI ISL 416429|A|Vietnam|2020-02-11	Asia|hCoV-19/Singapore/888/2020|EPI ISL 536429|B.1.247|Singapore|2020-09-03	0.0007391831	Asia
Asia|hCoV-19/Wuhan/HB-WH3-171/2020|EPI ISL 454937|B|China|2020-02-11	Asia|hCoV-19/Singapore/888/2020|EPI ISL 536429|B.1.247|Singapore|2020-09-03	0.0005374564	Asia
Asia|hCoV-19/Hong Kong/HKPU48-0202/2020|EPI ISL 419222|B|Hong Kong|2020-02-11	Asia|hCoV-19/Singapore/888/2020|EPI ISL 536429|B.1.247|Singapore|2020-09-03	0.0006383653	Asia
Asia|hCoV-19/Beijing/DT-BJ01/2020|EPI ISL 452358|B|China|2020-02-11	Asia|hCoV-19/Singapore/888/2020|EPI ISL 536429|B.1.247|Singapore|2020-09-03	0.0005038550	Asia
Asia|hCoV-19/Yichun/JX2424/2020|EPI ISL 455467|B|China|2020-02-12	Asia|hCoV-19/Singapore/888/2020|EPI ISL 536429|B.1.247|Singapore|2020-09-03	0.0006046630	Asia
Asia|hCoV-19/Malaysia/IMR WC627/2020|EPI ISL 430444|B|Malaysia|2020-02-12	Asia|hCoV-19/Singapore/888/2020|EPI ISL 536429|B.1.247|Singapore|2020-09-03	0.0005710590	Asia
Asia|hCoV-19/Sichuan/SC-PHCC2-044/2020|EPI ISL 451364|B|China|2020-02-12	Asia|hCoV-19/Singapore/888/2020|EPI ISL 536429|B.1.247|Singapore|2020-09-03	0.0006391274	Asia
Asia|hCoV-19/Sichuan/SC-PHCC1-034/2020|EPI ISL 451355|B|China|2020-02-12	Asia|hCoV-19/Singapore/888/2020|EPI ISL 536429|B.1.247|Singapore|2020-09-03	0.0005380528	Asia
Asia|hCoV-19/Shanghai/SH0110/2020|EPI ISL 416399|B|China|2020-02-13	Asia|hCoV-19/Singapore/888/2020|EPI ISL 536429|B.1.247|Singapore|2020-09-03	0.0006046910	Asia
Asia|hCoV-19/Saudi Arabia/553/2020|EPI ISL 490002|B.1.246|Saudi Arabia|2020-02-13	Asia|hCoV-19/Singapore/888/2020|EPI ISL 536429|B.1.247|Singapore|2020-09-03	0.0004366567	Asia
Asia|hCoV-19/Singapore/14/2020|EPI ISL 414380|A|Singapore|2020-02-13	Asia|hCoV-19/Singapore/888/2020|EPI ISL 536429|B.1.247|Singapore|2020-09-03	0.0005444434	Asia
Asia|hCoV-19/Japan/PG-0114/2020|EPI ISL 479850|B|Japan|2020-02-13	Asia|hCoV-19/Singapore/888/2020|EPI ISL 536429|B.1.247|Singapore|2020-09-03	0.0005710852	Asia
Asia|hCoV-19/Shanghai/SH0102/2020|EPI ISL 416394|B|China|2020-02-14	Asia|hCoV-19/Singapore/888/2020|EPI ISL 536429|B.1.247|Singapore|2020-09-03	0.0005374812	Asia
Asia|hCoV-19/Japan/Hu DP Kng 19-031/2020|EPI ISL 420889|B|Japan|2020-02-14	Asia|hCoV-19/Singapore/888/2020|EPI ISL 536429|B.1.247|Singapore|2020-09-03	0.0006047190	Asia
Asia|hCoV-19/Singapore/14Clin/2020|EPI ISL 418998|A|Singapore|2020-02-14	Asia|hCoV-19/Singapore/888/2020|EPI ISL 536429|B.1.247|Singapore|2020-09-03	0.0005444434	Asia
Asia|hCoV-19/Wuhan/HB-WHCM2-265/2020|EPI ISL 455000|B|China|2020-02-14	Asia|hCoV-19/Singapore/888/2020|EPI ISL 536429|B.1.247|Singapore|2020-09-03	0.0006053339	Asia
Asia|hCoV-19/Japan/DP0190/2020|EPI ISL 416581|B|Japan|2020-02-15	Asia|hCoV-19/Singapore/888/2020|EPI ISL 536429|B.1.247|Singapore|2020-09-03	0.0006046910	Asia
Asia|hCoV-19/Japan/DP0196/2020|EPI ISL 416583|B|Japan|2020-02-15	Asia|hCoV-19/Singapore/888/2020|EPI ISL 536429|B.1.247|Singapore|2020-09-03	0.0005710854	Asia
Asia|hCoV-19/Japan/DP0027/2020|EPI ISL 416566|B|Japan|2020-02-15	Asia|hCoV-19/Singapore/888/2020|EPI ISL 536429|B.1.247|Singapore|2020-09-03	0.0006047268	Asia
Asia|hCoV-19/Japan/DP0200/2020|EPI ISL 416584|B|Japan|2020-02-15	Asia|hCoV-19/Singapore/888/2020|EPI ISL 536429|B.1.247|Singapore|2020-09-03	0.0006047268	Asia
Asia|hCoV-19/Japan/DP0287/2020|EPI ISL 416589|B|Japan|2020-02-16	Asia|hCoV-19/Singapore/888/2020|EPI ISL 536429|B.1.247|Singapore|2020-09-03	0.0006383759	Asia
Asia|hCoV-19/Japan/DP0357/2020|EPI ISL 416598|B|Japan|2020-02-16	Asia|hCoV-19/Singapore/888/2020|EPI ISL 536429|B.1.247|Singapore|2020-09-03	0.0005710854	Asia
Asia|hCoV-19/Singapore/36nan/2020|EPI ISL 538435|B|Singapore|2020-02-16	Asia|hCoV-19/Singapore/888/2020|EPI ISL 536429|B.1.247|Singapore|2020-09-03	0.0005374812	Asia
Asia|hCoV-19/Japan/DP0290/2020|EPI ISL 416591|B|Japan|2020-02-16	Asia|hCoV-19/Singapore/888/2020|EPI ISL 536429|B.1.247|Singapore|2020-09-03	0.0005710854	Asia
Asia|hCoV-19/Guangzhou/GZMU0092/2020|EPI ISL 457694|B|China|2020-02-17	Asia|hCoV-19/Singapore/888/2020|EPI ISL 536429|B.1.247|Singapore|2020-09-03	0.0005711024	Asia
Asia|hCoV-19/Japan/DP0786/2020|EPI ISL 416628|B|Japan|2020-02-17	Asia|hCoV-19/Singapore/888/2020|EPI ISL 536429|B.1.247|Singapore|2020-09-03	0.0005374812	Asia
Asia|hCoV-19/Wuhan/HB-WH5-231/2020|EPI ISL 454974|B|China|2020-02-17	Asia|hCoV-19/Singapore/888/2020|EPI ISL 536429|B.1.247|Singapore|2020-09-03	0.0006383273	Asia
Asia|hCoV-19/Wuhan/HB-WHCM2-267/2020|EPI ISL 455002|B|China|2020-02-17	Asia|hCoV-19/Singapore/888/2020|EPI ISL 536429|B.1.247|Singapore|2020-09-03	0.0005716927	Asia
Asia|hCoV-19/Saudi Arabia/596/2020|EPI ISL 490006|B.1.247|Saudi Arabia|2020-02-18	Asia|hCoV-19/Singapore/888/2020|EPI ISL 536429|B.1.247|Singapore|2020-09-03	0.0002686720	Asia
Asia|hCoV-19/Singapore/13/2020|EPI ISL 414379|A|Singapore|2020-02-18	Asia|hCoV-19/Singapore/888/2020|EPI ISL 536429|B.1.247|Singapore|2020-09-03	0.0006125241	Asia
Asia|hCoV-19/Saudi Arabia/583/2020|EPI ISL 490005|B.1.246|Saudi Arabia|2020-02-18	Asia|hCoV-19/Singapore/888/2020|EPI ISL 536429|B.1.247|Singapore|2020-09-03	0.0003358536	Asia
Asia|hCoV-19/Singapore/654/2020|EPI ISL 493414|B|Singapore|2020-02-18	Asia|hCoV-19/Singapore/888/2020|EPI ISL 536429|B.1.247|Singapore|2020-09-03	0.0005715919	Asia
Asia|hCoV-19/Singapore/469/2020|EPI ISL 476795|B|Singapore|2020-02-19	Asia|hCoV-19/Singapore/888/2020|EPI ISL 536429|B.1.247|Singapore|2020-09-03	0.0005374563	Asia
Asia|hCoV-19/South Korea/KCDC2018/2020|EPI ISL 427812|A|South Korea|2020-02-19	Asia|hCoV-19/Singapore/888/2020|EPI ISL 536429|B.1.247|Singapore|2020-09-03	0.0006382979	Asia
Asia|hCoV-19/Hong Kong/HKPU63-1402/2020|EPI ISL 419231|B|Hong Kong|2020-02-19	Asia|hCoV-19/Singapore/888/2020|EPI ISL 536429|B.1.247|Singapore|2020-09-03	0.0005711119	Asia
Asia|hCoV-19/Sichuan/SC-LZ-079/2020|EPI ISL 451318|B|China|2020-02-19	Asia|hCoV-19/Singapore/888/2020|EPI ISL 536429|B.1.247|Singapore|2020-09-03	0.0005710590	Asia
Asia|hCoV-19/South Korea/KCDC2035/2020|EPI ISL 497956|B|South Korea|2020-02-20	Asia|hCoV-19/Singapore/888/2020|EPI ISL 536429|B.1.247|Singapore|2020-09-03	0.0006719685	Asia
Asia|hCoV-19/South Korea/KCDC2033/2020|EPI ISL 497954|B|South Korea|2020-02-20	Asia|hCoV-19/Singapore/888/2020|EPI ISL 536429|B.1.247|Singapore|2020-09-03	0.0006383276	Asia
Asia|hCoV-19/Guangzhou/GZMU0099/2020|EPI ISL 457696|A|China|2020-02-20	Asia|hCoV-19/Singapore/888/2020|EPI ISL 536429|B.1.247|Singapore|2020-09-03	0.0005710590	Asia
Asia|hCoV-19/Sichuan/SC-PHCC1-026/2020|EPI ISL 451347|B|China|2020-02-20	Asia|hCoV-19/Singapore/888/2020|EPI ISL 536429|B.1.247|Singapore|2020-09-03	0.0006069725	Asia
Asia|hCoV-19/South Korea/KCDC2074/2020|EPI ISL 497975|B|South Korea|2020-02-21	Asia|hCoV-19/Singapore/888/2020|EPI ISL 536429|B.1.247|Singapore|2020-09-03	0.0006719374	Asia
Asia|hCoV-19/South Korea/KCDC2046/2020|EPI ISL 471452|B|South Korea|2020-02-21	Asia|hCoV-19/Singapore/888/2020|EPI ISL 536429|B.1.247|Singapore|2020-09-03	0.0006719375	Asia
Asia|hCoV-19/Wuhan/HB-WH2-149/2020|EPI ISL 454921|B|China|2020-02-21	Asia|hCoV-19/Singapore/888/2020|EPI ISL 536429|B.1.247|Singapore|2020-09-03	0.0007055369	Asia
Asia|hCoV-19/South Korea/KCDC2051/2020|EPI ISL 481371|A|South Korea|2020-02-21	Asia|hCoV-19/Singapore/888/2020|EPI ISL 536429|B.1.247|Singapore|2020-09-03	0.0007055485	Asia
Asia|hCoV-19/Wuhan/HB-WH5-229/2020|EPI ISL 454973|B|China|2020-02-22	Asia|hCoV-19/Singapore/888/2020|EPI ISL 536429|B.1.247|Singapore|2020-09-03	0.0005374563	Asia
Asia|hCoV-19/Japan/PG-0363/2020|EPI ISL 480033|B|Japan|2020-02-22	Asia|hCoV-19/Singapore/888/2020|EPI ISL 536429|B.1.247|Singapore|2020-09-03	0.0005374812	Asia
Asia|hCoV-19/Wuhan/HB-WH1-134/2020|EPI ISL 454911|B|China|2020-02-22	Asia|hCoV-19/Singapore/888/2020|EPI ISL 536429|B.1.247|Singapore|2020-09-03	0.0005711118	Asia
Asia|hCoV-19/Wuhan/HB-WHCM2-278/2020|EPI ISL 455010|B|China|2020-02-22	Asia|hCoV-19/Singapore/888/2020|EPI ISL 536429|B.1.247|Singapore|2020-09-03	0.0006390064	Asia
Asia|hCoV-19/Wuhan/HB-WHCM2-274/2020|EPI ISL 455008|B|China|2020-02-23	Asia|hCoV-19/Singapore/888/2020|EPI ISL 536429|B.1.247|Singapore|2020-09-03	0.0006727032	Asia
Asia|hCoV-19/Hefei/2/2020|EPI ISL 412026|B|China|2020-02-23	Asia|hCoV-19/Singapore/888/2020|EPI ISL 536429|B.1.247|Singapore|2020-09-03	0.0005038550	Asia
Asia|hCoV-19/South Korea/KCDC2013/2020|EPI ISL 426183|A|South Korea|2020-02-23	Asia|hCoV-19/Singapore/888/2020|EPI ISL 536429|B.1.247|Singapore|2020-09-03	0.0007727980	Asia
Asia|hCoV-19/Oman/RESP-20-797/2020|EPI ISL 457701|B.4|Oman|2020-02-23	Asia|hCoV-19/Singapore/888/2020|EPI ISL 536429|B.1.247|Singapore|2020-09-03	0.0007056022	Asia
Asia|hCoV-19/Wuhan/HB-WH1-138/2020|EPI ISL 454915|B|China|2020-02-24	Asia|hCoV-19/Singapore/888/2020|EPI ISL 536429|B.1.247|Singapore|2020-09-03	0.0006046631	Asia
Asia|hCoV-19/Hong Kong/HKU-200723-017/2020|EPI ISL 497784|B|Hong Kong|2020-02-24	Asia|hCoV-19/Singapore/888/2020|EPI ISL 536429|B.1.247|Singapore|2020-09-03	0.0005710854	Asia
Asia|hCoV-19/Wuhan/HB-WHCM2-276/2020|EPI ISL 455009|B|China|2020-02-24	Asia|hCoV-19/Singapore/888/2020|EPI ISL 536429|B.1.247|Singapore|2020-09-03	0.0006390064	Asia
Asia|hCoV-19/Henan/HN03/2020|EPI ISL 450442|A|China|2020-02-24	Asia|hCoV-19/Singapore/888/2020|EPI ISL 536429|B.1.247|Singapore|2020-09-03	0.0006719261	Asia
Asia|hCoV-19/Taiwan/TSGH-26/2020|EPI ISL 447252|B.4|Taiwan|2020-02-25	Asia|hCoV-19/Singapore/888/2020|EPI ISL 536429|B.1.247|Singapore|2020-09-03	0.0009075085	Asia
Asia|hCoV-19/United Arab Emirates/L6599/2020|EPI ISL 435138|B|United Arab Emirates|2020-02-25	Asia|hCoV-19/Singapore/888/2020|EPI ISL 536429|B.1.247|Singapore|2020-09-03	0.0007054834	Asia
Asia|hCoV-19/Guangzhou/GZMU0016/2020|EPI ISL 414663|A|China|2020-02-25	Asia|hCoV-19/Singapore/888/2020|EPI ISL 536429|B.1.247|Singapore|2020-09-03	0.0005710590	Asia
Asia|hCoV-19/Guangzhou/GZMU0014/2020|EPI ISL 414692|B|China|2020-02-25	Asia|hCoV-19/Singapore/888/2020|EPI ISL 536429|B.1.247|Singapore|2020-09-03	0.0006047089	Asia
Asia|hCoV-19/Wuhan/HB-WHCM2-272/2020|EPI ISL 455007|B|China|2020-02-26	Asia|hCoV-19/Singapore/888/2020|EPI ISL 536429|B.1.247|Singapore|2020-09-03	0.0006726520	Asia
Asia|hCoV-19/Nanchang/JXN3T4/2020|EPI ISL 421246|A|China|2020-02-26	Asia|hCoV-19/Singapore/888/2020|EPI ISL 536429|B.1.247|Singapore|2020-09-03	0.0005710590	Asia
Asia|hCoV-19/Taiwan/CGMH-CGU-03/2020|EPI ISL 415741|B.4|Taiwan|2020-02-26	Asia|hCoV-19/Singapore/888/2020|EPI ISL 536429|B.1.247|Singapore|2020-09-03	0.0007391831	Asia
Asia|hCoV-19/Guangzhou/GZMU0117/2020|EPI ISL 457698|B|China|2020-02-26	Asia|hCoV-19/Singapore/888/2020|EPI ISL 536429|B.1.247|Singapore|2020-09-03	0.0006719262	Asia
Asia|hCoV-19/Saudi Arabia/656/2020|EPI ISL 490010|B.1.247|Saudi Arabia|2020-02-26	Asia|hCoV-19/Singapore/888/2020|EPI ISL 536429|B.1.247|Singapore|2020-09-03	0.0003358692	Asia
Asia|hCoV-19/Taiwan/CGMH-CGU-05/2020|EPI ISL 415743|B.4|Taiwan|2020-02-27	Asia|hCoV-19/Singapore/888/2020|EPI ISL 536429|B.1.247|Singapore|2020-09-03	0.0007391831	Asia
Asia|hCoV-19/Wuhan/HB-WH1-140/2020|EPI ISL 454916|B|China|2020-02-27	Asia|hCoV-19/Singapore/888/2020|EPI ISL 536429|B.1.247|Singapore|2020-09-03	0.0005710590	Asia
Asia|hCoV-19/Saudi Arabia/671/2020|EPI ISL 490011|B.1.246|Saudi Arabia|2020-02-27	Asia|hCoV-19/Singapore/888/2020|EPI ISL 536429|B.1.247|Singapore|2020-09-03	0.0003694357	Asia
Asia|hCoV-19/Lebanon/S5 762/2020|EPI ISL 450512|B.4|Lebanon|2020-02-27	Asia|hCoV-19/Singapore/888/2020|EPI ISL 536429|B.1.247|Singapore|2020-09-03	0.0008064757	Asia
Asia|hCoV-19/South Korea/KUMC03/2020|EPI ISL 413513|A|South Korea|2020-02-27	Asia|hCoV-19/Singapore/888/2020|EPI ISL 536429|B.1.247|Singapore|2020-09-03	0.0006382979	Asia
Asia|hCoV-19/Singapore/12Clin/2020|EPI ISL 418995|A|Singapore|2020-02-28	Asia|hCoV-19/Singapore/888/2020|EPI ISL 536429|B.1.247|Singapore|2020-09-03	0.0005785102	Asia
Asia|hCoV-19/Wuhan/HB-WHCM-113/2020|EPI ISL 454993|B|China|2020-02-28	Asia|hCoV-19/Singapore/888/2020|EPI ISL 536429|B.1.247|Singapore|2020-09-03	0.0005374810	Asia
Asia|hCoV-19/Wuhan/HB-WH2-158/2020|EPI ISL 454926|B|China|2020-02-28	Asia|hCoV-19/Singapore/888/2020|EPI ISL 536429|B.1.247|Singapore|2020-09-03	0.0005374971	Asia
Asia|hCoV-19/Wuhan/HB-WH2-160/2020|EPI ISL 454928|B|China|2020-02-28	Asia|hCoV-19/Singapore/888/2020|EPI ISL 536429|B.1.247|Singapore|2020-09-03	0.0005038550	Asia
Asia|hCoV-19/Wuhan/HB-WH2-155/2020|EPI ISL 454923|B|China|2020-02-28	Asia|hCoV-19/Singapore/888/2020|EPI ISL 536429|B.1.247|Singapore|2020-09-03	0.0006047089	Asia
Asia|hCoV-19/Malaysia/IMR WC1098/2020|EPI ISL 430442|B|Malaysia|2020-02-29	Asia|hCoV-19/Singapore/888/2020|EPI ISL 536429|B.1.247|Singapore|2020-09-03	0.0005041091	Asia
Asia|hCoV-19/Malaysia/IMR WC1097/2020|EPI ISL 430441|B|Malaysia|2020-02-29	Asia|hCoV-19/Singapore/888/2020|EPI ISL 536429|B.1.247|Singapore|2020-09-03	0.0005038551	Asia
Asia|hCoV-19/Taiwan/CGMH-CGU-21/2020|EPI ISL 444274|B.4|Taiwan|2020-02-29	Asia|hCoV-19/Singapore/888/2020|EPI ISL 536429|B.1.247|Singapore|2020-09-03	0.0008400711	Asia
Asia|hCoV-19/Beijing/DT-travelUSA01/2020|EPI ISL 452332|B|China|2020-02-29	Asia|hCoV-19/Singapore/888/2020|EPI ISL 536429|B.1.247|Singapore|2020-09-03	0.0005038550	Asia
Asia|hCoV-19/Malaysia/IMR WC1114/2020|EPI ISL 455793|B|Malaysia|2020-02-29	Asia|hCoV-19/Singapore/888/2020|EPI ISL 536429|B.1.247|Singapore|2020-09-03	0.0006383894	Asia
Asia|hCoV-19/Wuhan/HB-WH5-232/2020|EPI ISL 454975|B|China|2020-03-01	Asia|hCoV-19/Singapore/888/2020|EPI ISL 536429|B.1.247|Singapore|2020-09-03	0.0006383464	Asia
Asia|hCoV-19/Singapore/18/2020|EPI ISL 418999|A|Singapore|2020-03-01	Asia|hCoV-19/Singapore/888/2020|EPI ISL 536429|B.1.247|Singapore|2020-09-03	0.0005784831	Asia
Asia|hCoV-19/Israel/ISR IT0320/2020|EPI ISL 419210|B.1.1|Israel|2020-03-01	Asia|hCoV-19/Singapore/888/2020|EPI ISL 536429|B.1.247|Singapore|2020-09-03	0.0005038932	Asia
Asia|hCoV-19/Japan/PG-0215/2020|EPI ISL 479915|A|Japan|2020-03-01	Asia|hCoV-19/Singapore/888/2020|EPI ISL 536429|B.1.247|Singapore|2020-09-03	0.0006382979	Asia
Asia|hCoV-19/Japan/PG-0058/2020|EPI ISL 479821|A|Japan|2020-03-02	Asia|hCoV-19/Singapore/888/2020|EPI ISL 536429|B.1.247|Singapore|2020-09-03	0.0007055459	Asia
Asia|hCoV-19/Wuhan/HB-WHCM-104/2020|EPI ISL 454989|A|China|2020-03-02	Asia|hCoV-19/Singapore/888/2020|EPI ISL 536429|B.1.247|Singapore|2020-09-03	0.0007054834	Asia
Asia|hCoV-19/Wuhan/HB-WHCM-099/2020|EPI ISL 454986|B|China|2020-03-02	Asia|hCoV-19/Singapore/888/2020|EPI ISL 536429|B.1.247|Singapore|2020-09-03	0.0007400599	Asia
Asia|hCoV-19/Wuhan/HB-WH1-124/2020|EPI ISL 454905|B|China|2020-03-02	Asia|hCoV-19/Singapore/888/2020|EPI ISL 536429|B.1.247|Singapore|2020-09-03	0.0005374563	Asia
Asia|hCoV-19/India/UN-763/2020|EPI ISL 420543|B.1.5|India|2020-03-03	Asia|hCoV-19/Singapore/888/2020|EPI ISL 536429|B.1.247|Singapore|2020-09-03	0.0004366437	Asia
Asia|hCoV-19/India/UN-772/2020|EPI ISL 420547|B.1.5|India|2020-03-03	Asia|hCoV-19/Singapore/888/2020|EPI ISL 536429|B.1.247|Singapore|2020-09-03	0.0004030475	Asia
Asia|hCoV-19/Singapore/24nan/2020|EPI ISL 482672|B|Singapore|2020-03-03	Asia|hCoV-19/Singapore/888/2020|EPI ISL 536429|B.1.247|Singapore|2020-09-03	0.0005374722	Asia
Asia|hCoV-19/Wuhan/HB-WH1-141/2020|EPI ISL 454917|B|China|2020-03-03	Asia|hCoV-19/Singapore/888/2020|EPI ISL 536429|B.1.247|Singapore|2020-09-03	0.0005710854	Asia
Asia|hCoV-19/Malaysia/0956/2020|EPI ISL 501181|B|Malaysia|2020-03-04	Asia|hCoV-19/Singapore/888/2020|EPI ISL 536429|B.1.247|Singapore|2020-09-03	0.0005038550	Asia
Asia|hCoV-19/Beijing/DT-travelIT04/2020|EPI ISL 452351|B|China|2020-03-04	Asia|hCoV-19/Singapore/888/2020|EPI ISL 536429|B.1.247|Singapore|2020-09-03	0.0005038550	Asia
Asia|hCoV-19/Pakistan/Gilgit1/2020|EPI ISL 417444|B|Pakistan|2020-03-04	Asia|hCoV-19/Singapore/888/2020|EPI ISL 536429|B.1.247|Singapore|2020-09-03	0.0006383169	Asia
Asia|hCoV-19/Japan/PG-0087/2020|EPI ISL 479835|A|Japan|2020-03-04	Asia|hCoV-19/Singapore/888/2020|EPI ISL 536429|B.1.247|Singapore|2020-09-03	0.0007055459	Asia
Asia|hCoV-19/Georgia/Tb-273/2020|EPI ISL 416479|B.1.1|Georgia|2020-03-05	Asia|hCoV-19/Singapore/888/2020|EPI ISL 536429|B.1.247|Singapore|2020-09-03	0.0005038933	Asia
Asia|hCoV-19/Malaysia/IMR WC1170/2020|EPI ISL 430440|B|Malaysia|2020-03-05	Asia|hCoV-19/Singapore/888/2020|EPI ISL 536429|B.1.247|Singapore|2020-09-03	0.0005038550	Asia
Asia|hCoV-19/Taiwan/CGMH-CGU-06/2020|EPI ISL 417519|B.4|Taiwan|2020-03-05	Asia|hCoV-19/Singapore/888/2020|EPI ISL 536429|B.1.247|Singapore|2020-09-03	0.0007391831	Asia
Asia|hCoV-19/Hangzhou/HZCDC6111/2020|EPI ISL 482575|B|China|2020-03-05	Asia|hCoV-19/Singapore/888/2020|EPI ISL 536429|B.1.247|Singapore|2020-09-03	0.0004702551	Asia
Asia|hCoV-19/Yunnan/0306-466/2020|EPI ISL 429239|B|China|2020-03-06	Asia|hCoV-19/Singapore/888/2020|EPI ISL 536429|B.1.247|Singapore|2020-09-03	0.0005375354	Asia
Asia|hCoV-19/Vietnam/CM295/2020|EPI ISL 416430|B.1.1|Vietnam|2020-03-06	Asia|hCoV-19/Singapore/888/2020|EPI ISL 536429|B.1.247|Singapore|2020-09-03	0.0004702908	Asia
Asia|hCoV-19/Hangzhou/HZCDC6224/2020|EPI ISL 482576|B|China|2020-03-06	Asia|hCoV-19/Singapore/888/2020|EPI ISL 536429|B.1.247|Singapore|2020-09-03	0.0008064279	Asia
Asia|hCoV-19/Beijing/DT-travelIT02/2020|EPI ISL 452353|B.1|China|2020-03-06	Asia|hCoV-19/Singapore/888/2020|EPI ISL 536429|B.1.247|Singapore|2020-09-03	0.0004366639	Asia
Asia|hCoV-19/Hangzhou/HZCDC6228/2020|EPI ISL 482577|B.1|China|2020-03-07	Asia|hCoV-19/Singapore/888/2020|EPI ISL 536429|B.1.247|Singapore|2020-09-03	0.0004030475	Asia
Asia|hCoV-19/Vietnam/39607/2020|EPI ISL 416428|B.1.1|Vietnam|2020-03-07	Asia|hCoV-19/Singapore/888/2020|EPI ISL 536429|B.1.247|Singapore|2020-09-03	0.0004702909	Asia
Asia|hCoV-19/Beijing/DT-travelES03/2020|EPI ISL 452345|B.1|China|2020-03-07	Asia|hCoV-19/Singapore/888/2020|EPI ISL 536429|B.1.247|Singapore|2020-09-03	0.0004702552	Asia
Asia|hCoV-19/Beijing/DT-travelIT03/2020|EPI ISL 452354|B.1|China|2020-03-07	Asia|hCoV-19/Singapore/888/2020|EPI ISL 536429|B.1.247|Singapore|2020-09-03	0.0004702847	Asia
Asia|hCoV-19/Japan/P1/2020|EPI ISL 419296|B.1.255|Japan|2020-03-08	Asia|hCoV-19/Singapore/888/2020|EPI ISL 536429|B.1.247|Singapore|2020-09-03	0.0003022532	Asia
Asia|hCoV-19/Japan/PG-0056/2020|EPI ISL 479819|A|Japan|2020-03-08	Asia|hCoV-19/Singapore/888/2020|EPI ISL 536429|B.1.247|Singapore|2020-09-03	0.0007055459	Asia
Asia|hCoV-19/Singapore/49/2020|EPI ISL 428828|B.1.5|Singapore|2020-03-08	Asia|hCoV-19/Singapore/888/2020|EPI ISL 536429|B.1.247|Singapore|2020-09-03	0.0003694527	Asia
Asia|hCoV-19/Vietnam/VNHN 0207/2020|EPI ISL 511891|B.1.1|Vietnam|2020-03-08	Asia|hCoV-19/Singapore/888/2020|EPI ISL 536429|B.1.247|Singapore|2020-09-03	0.0004702909	Asia
Asia|hCoV-19/Singapore/394/2020|EPI ISL 469143|B|Singapore|2020-03-09	Asia|hCoV-19/Singapore/888/2020|EPI ISL 536429|B.1.247|Singapore|2020-09-03	0.0005038550	Asia
Asia|hCoV-19/Japan/PG-0221/2020|EPI ISL 479920|A|Japan|2020-03-09	Asia|hCoV-19/Singapore/888/2020|EPI ISL 536429|B.1.247|Singapore|2020-09-03	0.0007055368	Asia
Asia|hCoV-19/Saudi Arabia/KAIMRC01/2020|EPI ISL 507010|B.6|Saudi Arabia|2020-03-09	Asia|hCoV-19/Singapore/888/2020|EPI ISL 536429|B.1.247|Singapore|2020-09-03	0.0007055695	Asia
Asia|hCoV-19/Iran/KHGRC-1.1-IPI-8206/2020|EPI ISL 442523|B.4|Iran|2020-03-09	Asia|hCoV-19/Singapore/888/2020|EPI ISL 536429|B.1.247|Singapore|2020-09-03	0.0006719772	Asia
Asia|hCoV-19/Saudi Arabia/SCDC-3321/2020|EPI ISL 416521|B.1.246|Saudi Arabia|2020-03-10	Asia|hCoV-19/Singapore/888/2020|EPI ISL 536429|B.1.247|Singapore|2020-09-03	0.0002686641	Asia
Asia|hCoV-19/India/UN-1100/2020|EPI ISL 421664|B.4|India|2020-03-10	Asia|hCoV-19/Singapore/888/2020|EPI ISL 536429|B.1.247|Singapore|2020-09-03	0.0008065369	Asia
Asia|hCoV-19/India/UN-1063/2020|EPI ISL 424361|B.4|India|2020-03-10	Asia|hCoV-19/Singapore/888/2020|EPI ISL 536429|B.1.247|Singapore|2020-09-03	0.0007728697	Asia
Asia|hCoV-19/Singapore/31/2020|EPI ISL 420108|B|Singapore|2020-03-10	Asia|hCoV-19/Singapore/888/2020|EPI ISL 536429|B.1.247|Singapore|2020-09-03	0.0005038550	Asia
Asia|hCoV-19/Japan/P4-1/2020|EPI ISL 419301|B.1.1|Japan|2020-03-11	Asia|hCoV-19/Singapore/888/2020|EPI ISL 536429|B.1.247|Singapore|2020-09-03	0.0004702909	Asia
Asia|hCoV-19/Singapore/32/2020|EPI ISL 420109|B|Singapore|2020-03-11	Asia|hCoV-19/Singapore/888/2020|EPI ISL 536429|B.1.247|Singapore|2020-09-03	0.0005038550	Asia
Asia|hCoV-19/Lebanon/S9 764/2020|EPI ISL 450515|B.4|Lebanon|2020-03-11	Asia|hCoV-19/Singapore/888/2020|EPI ISL 536429|B.1.247|Singapore|2020-09-03	0.0007728697	Asia
Asia|hCoV-19/Japan/SMU-0311S2/2020|EPI ISL 416524|B.1.5|Japan|2020-03-11	Asia|hCoV-19/Singapore/888/2020|EPI ISL 536429|B.1.247|Singapore|2020-09-03	0.0004030595	Asia
Asia|hCoV-19/Japan/PG-0437/2020|EPI ISL 480103|A|Japan|2020-03-12	Asia|hCoV-19/Singapore/888/2020|EPI ISL 536429|B.1.247|Singapore|2020-09-03	0.0007391583	Asia
Asia|hCoV-19/Japan/PG-0324/2020|EPI ISL 479999|B.1.5|Japan|2020-03-12	Asia|hCoV-19/Singapore/888/2020|EPI ISL 536429|B.1.247|Singapore|2020-09-03	0.0004702848	Asia
Asia|hCoV-19/Beijing/DT-travelNO01/2020|EPI ISL 452342|B|China|2020-03-12	Asia|hCoV-19/Singapore/888/2020|EPI ISL 536429|B.1.247|Singapore|2020-09-03	0.0005711118	Asia
Asia|hCoV-19/India/UN-1621/2020|EPI ISL 421671|B.4|India|2020-03-12	Asia|hCoV-19/Singapore/888/2020|EPI ISL 536429|B.1.247|Singapore|2020-09-03	0.0007728568	Asia
Asia|hCoV-19/Thailand/Bangkok 2294/2020|EPI ISL 447921|B.6|Thailand|2020-03-13	Asia|hCoV-19/Singapore/888/2020|EPI ISL 536429|B.1.247|Singapore|2020-09-03	0.0007391955	Asia
Asia|hCoV-19/Taiwan/CGMH-CGU-09/2020|EPI ISL 417522|B|Taiwan|2020-03-13	Asia|hCoV-19/Singapore/888/2020|EPI ISL 536429|B.1.247|Singapore|2020-09-03	0.0006383275	Asia
Asia|hCoV-19/Japan/PG-0192/2020|EPI ISL 479897|B.1.160|Japan|2020-03-13	Asia|hCoV-19/Singapore/888/2020|EPI ISL 536429|B.1.247|Singapore|2020-09-03	0.0003022532	Asia
Asia|hCoV-19/Beijing/DT-travelDE01/2020|EPI ISL 452329|B|China|2020-03-13	Asia|hCoV-19/Singapore/888/2020|EPI ISL 536429|B.1.247|Singapore|2020-09-03	0.0005038550	Asia
Asia|hCoV-19/Oman/RESP-20-2282/2020|EPI ISL 457974|B.1.220|Oman|2020-03-14	Asia|hCoV-19/Singapore/888/2020|EPI ISL 536429|B.1.247|Singapore|2020-09-03	0.0004366437	Asia
Asia|hCoV-19/Singapore/758/2020|EPI ISL 507003|B.6|Singapore|2020-03-14	Asia|hCoV-19/Singapore/888/2020|EPI ISL 536429|B.1.247|Singapore|2020-09-03	0.0006719374	Asia
Asia|hCoV-19/Hangzhou/HZCDC6706/2020|EPI ISL 421222|B|China|2020-03-14	Asia|hCoV-19/Singapore/888/2020|EPI ISL 536429|B.1.247|Singapore|2020-09-03	0.0005038551	Asia
Asia|hCoV-19/Wuhan/HB-WH5-237/2020|EPI ISL 454978|B|China|2020-03-14	Asia|hCoV-19/Singapore/888/2020|EPI ISL 536429|B.1.247|Singapore|2020-09-03	0.0005374722	Asia
Asia|hCoV-19/Beijing/DT-travelGR01/2020|EPI ISL 452347|B.1|China|2020-03-15	Asia|hCoV-19/Singapore/888/2020|EPI ISL 536429|B.1.247|Singapore|2020-09-03	0.0004030475	Asia
Asia|hCoV-19/Israel/CVL-n-5936/2020|EPI ISL 475018|B.1|Israel|2020-03-15	Asia|hCoV-19/Singapore/888/2020|EPI ISL 536429|B.1.247|Singapore|2020-09-03	0.0004030289	Asia
Asia|hCoV-19/Israel/CVL-n-6157/2020|EPI ISL 475022|B.1|Israel|2020-03-15	Asia|hCoV-19/Singapore/888/2020|EPI ISL 536429|B.1.247|Singapore|2020-09-03	0.0005038869	Asia
Asia|hCoV-19/South Korea/KCDC2128/2020|EPI ISL 498029|B.40|South Korea|2020-03-15	Asia|hCoV-19/Singapore/888/2020|EPI ISL 536429|B.1.247|Singapore|2020-09-03	0.0007056022	Asia
Asia|hCoV-19/Pakistan/KHI1/2020|EPI ISL 451958|B|Pakistan|2020-03-16	Asia|hCoV-19/Singapore/888/2020|EPI ISL 536429|B.1.247|Singapore|2020-09-03	0.0006047240	Asia
Asia|hCoV-19/United Arab Emirates/L0879/2020|EPI ISL 435124|B.1.1.296|United Arab Emirates|2020-03-16	Asia|hCoV-19/Singapore/888/2020|EPI ISL 536429|B.1.247|Singapore|2020-09-03	0.0005711552	Asia
Asia|hCoV-19/South Korea/KCDC2129/2020|EPI ISL 498030|B.40|South Korea|2020-03-16	Asia|hCoV-19/Singapore/888/2020|EPI ISL 536429|B.1.247|Singapore|2020-09-03	0.0006719573	Asia
Asia|hCoV-19/Saudi Arabia/KAIMRC12/2020|EPI ISL 507018|B.1.1|Saudi Arabia|2020-03-17	Asia|hCoV-19/Singapore/888/2020|EPI ISL 536429|B.1.247|Singapore|2020-09-03	0.0004702909	Asia
Asia|hCoV-19/Taiwan/TSGH-13/2020|EPI ISL 428230|B.4|Taiwan|2020-03-17	Asia|hCoV-19/Singapore/888/2020|EPI ISL 536429|B.1.247|Singapore|2020-09-03	0.0009411670	Asia
Asia|hCoV-19/Vietnam/VNHN 1072/2020|EPI ISL 455717|B.1|Vietnam|2020-03-17	Asia|hCoV-19/Singapore/888/2020|EPI ISL 536429|B.1.247|Singapore|2020-09-03	0.0004368566	Asia
Asia|hCoV-19/Taiwan/CGMH-CGU-13/2020|EPI ISL 424969|B.1.1|Taiwan|2020-03-17	Asia|hCoV-19/Singapore/888/2020|EPI ISL 536429|B.1.247|Singapore|2020-09-03	0.0005375220	Asia
Asia|hCoV-19/Wuhan/HB-WH4-211/2020|EPI ISL 454960|B|China|2020-03-18	Asia|hCoV-19/Singapore/888/2020|EPI ISL 536429|B.1.247|Singapore|2020-09-03	0.0006046910	Asia
Asia|hCoV-19/Vietnam/VNHN 1167/2020|EPI ISL 455696|B.1|Vietnam|2020-03-18	Asia|hCoV-19/Singapore/888/2020|EPI ISL 536429|B.1.247|Singapore|2020-09-03	0.0003358537	Asia
Asia|hCoV-19/Hong Kong/HKU-200723-043/2020|EPI ISL 497810|B.1|Hong Kong|2020-03-18	Asia|hCoV-19/Singapore/888/2020|EPI ISL 536429|B.1.247|Singapore|2020-09-03	0.0004702196	Asia
Asia|hCoV-19/Oman/RESP-20-3080/2020|EPI ISL 457979|B.1.1|Oman|2020-03-18	Asia|hCoV-19/Singapore/888/2020|EPI ISL 536429|B.1.247|Singapore|2020-09-03	0.0004702909	Asia
Asia|hCoV-19/Lebanon/LB-R8/2020|EPI ISL 498551|B.1.5|Lebanon|2020-03-19	Asia|hCoV-19/Singapore/888/2020|EPI ISL 536429|B.1.247|Singapore|2020-09-03	0.0004702769	Asia
Asia|hCoV-19/Japan/PG-0281/2020|EPI ISL 479961|B.1.1|Japan|2020-03-19	Asia|hCoV-19/Singapore/888/2020|EPI ISL 536429|B.1.247|Singapore|2020-09-03	0.0005038933	Asia
Asia|hCoV-19/United Arab Emirates/L9584510/2020|EPI ISL 520743|B.1.1|United Arab Emirates|2020-03-19	Asia|hCoV-19/Singapore/888/2020|EPI ISL 536429|B.1.247|Singapore|2020-09-03	0.0005039166	Asia
Asia|hCoV-19/Wuhan/HB-WH4-212/2020|EPI ISL 454961|B|China|2020-03-19	Asia|hCoV-19/Singapore/888/2020|EPI ISL 536429|B.1.247|Singapore|2020-09-03	0.0006047190	Asia
Asia|hCoV-19/Taiwan/NCKUH-007/2020|EPI ISL 493202|B.40|Taiwan|2020-03-20	Asia|hCoV-19/Singapore/888/2020|EPI ISL 536429|B.1.247|Singapore|2020-09-03	0.0007391832	Asia
Asia|hCoV-19/Taiwan/107/2020|EPI ISL 420085|B.1|Taiwan|2020-03-20	Asia|hCoV-19/Singapore/888/2020|EPI ISL 536429|B.1.247|Singapore|2020-09-03	0.0004366365	Asia
Asia|hCoV-19/Oman/RESP-20-3700/2020|EPI ISL 457986|B|Oman|2020-03-20	Asia|hCoV-19/Singapore/888/2020|EPI ISL 536429|B.1.247|Singapore|2020-09-03	0.0005374722	Asia
Asia|hCoV-19/Singapore/173nan/2020|EPI ISL 538441|B.1|Singapore|2020-03-20	Asia|hCoV-19/Singapore/888/2020|EPI ISL 536429|B.1.247|Singapore|2020-09-03	0.0003694356	Asia
Asia|hCoV-19/Taiwan/CGMH-CGU-23/2020|EPI ISL 444276|B.1.255|Taiwan|2020-03-21	Asia|hCoV-19/Singapore/888/2020|EPI ISL 536429|B.1.247|Singapore|2020-09-03	0.0003022532	Asia
Asia|hCoV-19/Vietnam/VNHN 1492/2020|EPI ISL 455699|B.1.1|Vietnam|2020-03-21	Asia|hCoV-19/Singapore/888/2020|EPI ISL 536429|B.1.247|Singapore|2020-09-03	0.0005039166	Asia
Asia|hCoV-19/Singapore/179/2020|EPI ISL 462297|B|Singapore|2020-03-21	Asia|hCoV-19/Singapore/888/2020|EPI ISL 536429|B.1.247|Singapore|2020-09-03	0.0006383062	Asia
Asia|hCoV-19/Hangzhou/HZCDCp145/2020|EPI ISL 482582|B.1.1|China|2020-03-21	Asia|hCoV-19/Singapore/888/2020|EPI ISL 536429|B.1.247|Singapore|2020-09-03	0.0005038933	Asia
Asia|hCoV-19/Hangzhou/HZCDC7184F/2020|EPI ISL 482583|B.1|China|2020-03-22	Asia|hCoV-19/Singapore/888/2020|EPI ISL 536429|B.1.247|Singapore|2020-09-03	0.0004366566	Asia
Asia|hCoV-19/Beijing/DT-travelUK01/2020|EPI ISL 452355|B.1.1|China|2020-03-22	Asia|hCoV-19/Singapore/888/2020|EPI ISL 536429|B.1.247|Singapore|2020-09-03	0.0005375220	Asia
Asia|hCoV-19/Israel/701002334/2020|EPI ISL 447306|B.1|Israel|2020-03-22	Asia|hCoV-19/Singapore/888/2020|EPI ISL 536429|B.1.247|Singapore|2020-09-03	0.0004366640	Asia
Asia|hCoV-19/South Korea/KCDC2145/2020|EPI ISL 498046|B.1|South Korea|2020-03-22	Asia|hCoV-19/Singapore/888/2020|EPI ISL 536429|B.1.247|Singapore|2020-09-03	0.0003694356	Asia
Asia|hCoV-19/Saudi Arabia/KAUST-Makkah13/2020|EPI ISL 437466|A|Saudi Arabia|2020-03-23	Asia|hCoV-19/Singapore/888/2020|EPI ISL 536429|B.1.247|Singapore|2020-09-03	0.0006719772	Asia
Asia|hCoV-19/Japan/PG-0232/2020|EPI ISL 479927|A|Japan|2020-03-23	Asia|hCoV-19/Singapore/888/2020|EPI ISL 536429|B.1.247|Singapore|2020-09-03	0.0007391584	Asia
Asia|hCoV-19/Taiwan/108/2020|EPI ISL 429883|B.1|Taiwan|2020-03-23	Asia|hCoV-19/Singapore/888/2020|EPI ISL 536429|B.1.247|Singapore|2020-09-03	0.0003694356	Asia
Asia|hCoV-19/Saudi Arabia/KFSHRC27/2020|EPI ISL 507032|B.1.246|Saudi Arabia|2020-03-23	Asia|hCoV-19/Singapore/888/2020|EPI ISL 536429|B.1.247|Singapore|2020-09-03	0.0002686641	Asia
Asia|hCoV-19/Taiwan/TSGH-14/2020|EPI ISL 428231|B.1.255|Taiwan|2020-03-24	Asia|hCoV-19/Singapore/888/2020|EPI ISL 536429|B.1.247|Singapore|2020-09-03	0.0004030848	Asia
Asia|hCoV-19/Israel/701002431/2020|EPI ISL 447302|B.1.1|Israel|2020-03-24	Asia|hCoV-19/Singapore/888/2020|EPI ISL 536429|B.1.247|Singapore|2020-09-03	0.0005375221	Asia
Asia|hCoV-19/Israel/701002458/2020|EPI ISL 447297|B.1|Israel|2020-03-24	Asia|hCoV-19/Singapore/888/2020|EPI ISL 536429|B.1.247|Singapore|2020-09-03	0.0004030289	Asia
Asia|hCoV-19/Taiwan/TSGH-10/2020|EPI ISL 427397|B.40|Taiwan|2020-03-24	Asia|hCoV-19/Singapore/888/2020|EPI ISL 536429|B.1.247|Singapore|2020-09-03	0.0006719573	Asia
Asia|hCoV-19/Singapore/486/2020|EPI ISL 476820|B|Singapore|2020-03-25	Asia|hCoV-19/Singapore/888/2020|EPI ISL 536429|B.1.247|Singapore|2020-09-03	0.0006046631	Asia
Asia|hCoV-19/Israel/990059251/2020|EPI ISL 447269|B.1|Israel|2020-03-25	Asia|hCoV-19/Singapore/888/2020|EPI ISL 536429|B.1.247|Singapore|2020-09-03	0.0004030289	Asia
Asia|hCoV-19/Oman/RESP-20-5505/2020|EPI ISL 457994|B.1|Oman|2020-03-25	Asia|hCoV-19/Singapore/888/2020|EPI ISL 536429|B.1.247|Singapore|2020-09-03	0.0005038784	Asia
Asia|hCoV-19/Thailand/Bangkok-0038/2020|EPI ISL 429174|B.1|Thailand|2020-03-25	Asia|hCoV-19/Singapore/888/2020|EPI ISL 536429|B.1.247|Singapore|2020-09-03	0.0003694356	Asia
Asia|hCoV-19/South Korea/IHC3486/2020|EPI ISL 541001|B.1.1|South Korea|2020-03-26	Asia|hCoV-19/Singapore/888/2020|EPI ISL 536429|B.1.247|Singapore|2020-09-03	0.0005038933	Asia
Asia|hCoV-19/Israel/2047145/2020|EPI ISL 447396|B.1.1|Israel|2020-03-26	Asia|hCoV-19/Singapore/888/2020|EPI ISL 536429|B.1.247|Singapore|2020-09-03	0.0005038933	Asia
Asia|hCoV-19/South Korea/KCDC2183/2020|EPI ISL 506977|B.1.1|South Korea|2020-03-26	Asia|hCoV-19/Singapore/888/2020|EPI ISL 536429|B.1.247|Singapore|2020-09-03	0.0005038933	Asia
Asia|hCoV-19/Israel/701002666/2020|EPI ISL 447286|B.1|Israel|2020-03-26	Asia|hCoV-19/Singapore/888/2020|EPI ISL 536429|B.1.247|Singapore|2020-09-03	0.0004366438	Asia
Asia|hCoV-19/Japan/PG-0318/2020|EPI ISL 479993|B.1|Japan|2020-03-27	Asia|hCoV-19/Singapore/888/2020|EPI ISL 536429|B.1.247|Singapore|2020-09-03	0.0004366438	Asia
Asia|hCoV-19/Indonesia/JK-EIJK-03/2020|EPI ISL 437191|B|Indonesia|2020-03-27	Asia|hCoV-19/Singapore/888/2020|EPI ISL 536429|B.1.247|Singapore|2020-09-03	0.0005374812	Asia
Asia|hCoV-19/Vietnam/VNHN 3085/2020|EPI ISL 455703|B.1.1|Vietnam|2020-03-27	Asia|hCoV-19/Singapore/888/2020|EPI ISL 536429|B.1.247|Singapore|2020-09-03	0.0005374972	Asia
Asia|hCoV-19/Saudi Arabia/KFSHRC43/2020|EPI ISL 507036|B.1.247|Saudi Arabia|2020-03-27	Asia|hCoV-19/Singapore/888/2020|EPI ISL 536429|B.1.247|Singapore|2020-09-03	0.0003022672	Asia
Asia|hCoV-19/Georgia/Tb-1352/2020|EPI ISL 420140|B.1|Georgia|2020-03-28	Asia|hCoV-19/Singapore/888/2020|EPI ISL 536429|B.1.247|Singapore|2020-09-03	0.0004030476	Asia
Asia|hCoV-19/South Korea/KCDC2189/2020|EPI ISL 506983|B.1.5|South Korea|2020-03-28	Asia|hCoV-19/Singapore/888/2020|EPI ISL 536429|B.1.247|Singapore|2020-09-03	0.0004702552	Asia
Asia|hCoV-19/Thailand/Bangkok-0043/2020|EPI ISL 429179|B.1.5|Thailand|2020-03-28	Asia|hCoV-19/Singapore/888/2020|EPI ISL 536429|B.1.247|Singapore|2020-09-03	0.0004366566	Asia
Asia|hCoV-19/South Korea/KCDC2190/2020|EPI ISL 506984|B.1|South Korea|2020-03-28	Asia|hCoV-19/Singapore/888/2020|EPI ISL 536429|B.1.247|Singapore|2020-09-03	0.0005374972	Asia
Asia|hCoV-19/Saudi Arabia/KAUST-Madinah238/2020|EPI ISL 437733|B.1.246|Saudi Arabia|2020-03-29	Asia|hCoV-19/Singapore/888/2020|EPI ISL 536429|B.1.247|Singapore|2020-09-03	0.0003358593	Asia
Asia|hCoV-19/Singapore/930/2020|EPI ISL 538462|B.1|Singapore|2020-03-29	Asia|hCoV-19/Singapore/888/2020|EPI ISL 536429|B.1.247|Singapore|2020-09-03	0.0003694356	Asia
Asia|hCoV-19/Oman/RESP-20-6417/2020|EPI ISL 457996|B.1|Oman|2020-03-29	Asia|hCoV-19/Singapore/888/2020|EPI ISL 536429|B.1.247|Singapore|2020-09-03	0.0004702631	Asia
Asia|hCoV-19/Saudi Arabia/KAUST-Madinah255/2020|EPI ISL 437739|B.1.36.6|Saudi Arabia|2020-03-29	Asia|hCoV-19/Singapore/888/2020|EPI ISL 536429|B.1.247|Singapore|2020-09-03	0.0002350763	Asia
Asia|hCoV-19/Indonesia/JI-ITD-1273V/2020|EPI ISL 529964|B|Indonesia|2020-03-30	Asia|hCoV-19/Singapore/888/2020|EPI ISL 536429|B.1.247|Singapore|2020-09-03	0.0006383464	Asia
Asia|hCoV-19/Saudi Arabia/KAUST-Madinah254/2020|EPI ISL 437738|B.1.246|Saudi Arabia|2020-03-30	Asia|hCoV-19/Singapore/888/2020|EPI ISL 536429|B.1.247|Singapore|2020-09-03	0.0002686641	Asia
Asia|hCoV-19/Malaysia/3499/2020|EPI ISL 501205|B.6|Malaysia|2020-03-30	Asia|hCoV-19/Singapore/888/2020|EPI ISL 536429|B.1.247|Singapore|2020-09-03	0.0007055486	Asia
Asia|hCoV-19/Malaysia/IMR WC9127/2020|EPI ISL 459956|B.6|Malaysia|2020-03-30	Asia|hCoV-19/Singapore/888/2020|EPI ISL 536429|B.1.247|Singapore|2020-09-03	0.0007055487	Asia
Asia|hCoV-19/India/WB-IK5/2020|EPI ISL 508376|B.1.5|India|2020-03-31	Asia|hCoV-19/Singapore/888/2020|EPI ISL 536429|B.1.247|Singapore|2020-09-03	0.0004030475	Asia
Asia|hCoV-19/Japan/PG-0355/2020|EPI ISL 480027|B.1.1|Japan|2020-03-31	Asia|hCoV-19/Singapore/888/2020|EPI ISL 536429|B.1.247|Singapore|2020-09-03	0.0005375221	Asia
Asia|hCoV-19/India/TG-CCMB-J057/2020|EPI ISL 447563|B.6|India|2020-03-31	Asia|hCoV-19/Singapore/888/2020|EPI ISL 536429|B.1.247|Singapore|2020-09-03	0.0008064891	Asia
Asia|hCoV-19/Singapore/933/2020|EPI ISL 538465|B.6|Singapore|2020-03-31	Asia|hCoV-19/Singapore/888/2020|EPI ISL 536429|B.1.247|Singapore|2020-09-03	0.0007055487	Asia
Asia|hCoV-19/Israel/2089861/2020|EPI ISL 447361|B.1|Israel|2020-04-01	Asia|hCoV-19/Singapore/888/2020|EPI ISL 536429|B.1.247|Singapore|2020-09-03	0.0003694356	Asia
Asia|hCoV-19/India/TG-CCMB-J283/2020|EPI ISL 450328|B.6|India|2020-04-01	Asia|hCoV-19/Singapore/888/2020|EPI ISL 536429|B.1.247|Singapore|2020-09-03	0.0007055487	Asia
Asia|hCoV-19/Saudi Arabia/KAUST-MADINAH281/2020|EPI ISL 513125|B.1.246|Saudi Arabia|2020-04-01	Asia|hCoV-19/Singapore/888/2020|EPI ISL 536429|B.1.247|Singapore|2020-09-03	0.0003022532	Asia
Asia|hCoV-19/India/TG-CCMB-J206/2020|EPI ISL 447569|B.6|India|2020-04-01	Asia|hCoV-19/Singapore/888/2020|EPI ISL 536429|B.1.247|Singapore|2020-09-03	0.0007728697	Asia
Asia|hCoV-19/India/TG-CCMB-J222/2020|EPI ISL 450332|B.6|India|2020-04-01	Asia|hCoV-19/Singapore/888/2020|EPI ISL 536429|B.1.247|Singapore|2020-09-03	0.0007055487	Asia
Asia|hCoV-19/India/TG-CCMB-J232/2020|EPI ISL 447576|B.6|India|2020-04-02	Asia|hCoV-19/Singapore/888/2020|EPI ISL 536429|B.1.247|Singapore|2020-09-03	0.0009074129	Asia
Asia|hCoV-19/Japan/PG-0513/2020|EPI ISL 480171|B.1.1|Japan|2020-04-02	Asia|hCoV-19/Singapore/888/2020|EPI ISL 536429|B.1.247|Singapore|2020-09-03	0.0005038933	Asia
Asia|hCoV-19/Taiwan/TSGH-23/2020|EPI ISL 436108|B.1|Taiwan|2020-04-02	Asia|hCoV-19/Singapore/888/2020|EPI ISL 536429|B.1.247|Singapore|2020-09-03	0.0003694356	Asia
Asia|hCoV-19/India/TG-CCMB-J458/2020|EPI ISL 447575|B.6|India|2020-04-02	Asia|hCoV-19/Singapore/888/2020|EPI ISL 536429|B.1.247|Singapore|2020-09-03	0.0008064892	Asia
Asia|hCoV-19/SaudiArabia/KAUST-JEDDAH756/2020|EPI ISL 512999|B.1.1|Saudi Arabia|2020-04-03	Asia|hCoV-19/Singapore/888/2020|EPI ISL 536429|B.1.247|Singapore|2020-09-03	0.0004702909	Asia
Asia|hCoV-19/Hong Kong/VM20008964-2/2020|EPI ISL 539851|B.1.1|Hong Kong|2020-04-03	Asia|hCoV-19/Singapore/888/2020|EPI ISL 536429|B.1.247|Singapore|2020-09-03	0.0005038933	Asia
Asia|hCoV-19/Saudi Arabia/KAIMRC64/2020|EPI ISL 507028|B.1.246|Saudi Arabia|2020-04-03	Asia|hCoV-19/Singapore/888/2020|EPI ISL 536429|B.1.247|Singapore|2020-09-03	0.0002686641	Asia
Asia|hCoV-19/Israel/13077558/2020|EPI ISL 447432|B.1|Israel|2020-04-03	Asia|hCoV-19/Singapore/888/2020|EPI ISL 536429|B.1.247|Singapore|2020-09-03	0.0004030476	Asia
Asia|hCoV-19/Israel/13077823/2020|EPI ISL 447424|B.1.3|Israel|2020-04-04	Asia|hCoV-19/Singapore/888/2020|EPI ISL 536429|B.1.247|Singapore|2020-09-03	0.0005374565	Asia
Asia|hCoV-19/India/MH-CCMB-NIV1/2020|EPI ISL 450321|B.6|India|2020-04-04	Asia|hCoV-19/Singapore/888/2020|EPI ISL 536429|B.1.247|Singapore|2020-09-03	0.0007391832	Asia
Asia|hCoV-19/India/OR-RMRC24/2020|EPI ISL 455775|B.1.246|India|2020-04-04	Asia|hCoV-19/Singapore/888/2020|EPI ISL 536429|B.1.247|Singapore|2020-09-03	0.0002686641	Asia
Asia|hCoV-19/Israel/13077846/2020|EPI ISL 447422|B.1.3|Israel|2020-04-04	Asia|hCoV-19/Singapore/888/2020|EPI ISL 536429|B.1.247|Singapore|2020-09-03	0.0005374724	Asia
Asia|hCoV-19/India/GJ-GBRC1s/2020|EPI ISL 426415|B.1|India|2020-04-05	Asia|hCoV-19/Singapore/888/2020|EPI ISL 536429|B.1.247|Singapore|2020-09-03	0.0005375131	Asia
Asia|hCoV-19/United Arab Emirates/L920643384/2020|EPI ISL 520731|A|United Arab Emirates|2020-04-05	Asia|hCoV-19/Singapore/888/2020|EPI ISL 536429|B.1.247|Singapore|2020-09-03	0.0007391927	Asia
Asia|hCoV-19/India/WB-IK8/2020|EPI ISL 511901|A|India|2020-04-05	Asia|hCoV-19/Singapore/888/2020|EPI ISL 536429|B.1.247|Singapore|2020-09-03	0.0007055578	Asia
Asia|hCoV-19/SaudiArabia/KAUST-MADINAH519/2020|EPI ISL 513166|B.1.246|Saudi Arabia|2020-04-05	Asia|hCoV-19/Singapore/888/2020|EPI ISL 536429|B.1.247|Singapore|2020-09-03	0.0002686641	Asia
Asia|hCoV-19/SaudiArabia/KAUST-JEDDAH927/2020|EPI ISL 513056|B.1.1|Saudi Arabia|2020-04-06	Asia|hCoV-19/Singapore/888/2020|EPI ISL 536429|B.1.247|Singapore|2020-09-03	0.0005375220	Asia
Asia|hCoV-19/Singapore/947/2020|EPI ISL 538481|B.1|Singapore|2020-04-06	Asia|hCoV-19/Singapore/888/2020|EPI ISL 536429|B.1.247|Singapore|2020-09-03	0.0003694356	Asia
Asia|hCoV-19/SaudiArabia/KAUST-JEDDAH916/2020|EPI ISL 513047|B.1.5|Saudi Arabia|2020-04-06	Asia|hCoV-19/Singapore/888/2020|EPI ISL 536429|B.1.247|Singapore|2020-09-03	0.0004366639	Asia
Asia|hCoV-19/Saudi Arabia/KAUST-Makkah227/2020|EPI ISL 437723|B.1.36.6|Saudi Arabia|2020-04-06	Asia|hCoV-19/Singapore/888/2020|EPI ISL 536429|B.1.247|Singapore|2020-09-03	0.0002014898	Asia
Asia|hCoV-19/Japan/PG-0507/2020|EPI ISL 480166|B.1.1|Japan|2020-04-07	Asia|hCoV-19/Singapore/888/2020|EPI ISL 536429|B.1.247|Singapore|2020-09-03	0.0005711288	Asia
Asia|hCoV-19/United Arab Emirates/L920647430/2020|EPI ISL 520733|A|United Arab Emirates|2020-04-07	Asia|hCoV-19/Singapore/888/2020|EPI ISL 536429|B.1.247|Singapore|2020-09-03	0.0007055786	Asia
Asia|hCoV-19/Singapore/951/2020|EPI ISL 538485|B.6|Singapore|2020-04-07	Asia|hCoV-19/Singapore/888/2020|EPI ISL 536429|B.1.247|Singapore|2020-09-03	0.0007391613	Asia
Asia|hCoV-19/Hong Kong/HKU-200723-056/2020|EPI ISL 497823|B.1.1|Hong Kong|2020-04-07	Asia|hCoV-19/Singapore/888/2020|EPI ISL 536429|B.1.247|Singapore|2020-09-03	0.0005711193	Asia
Asia|hCoV-19/Oman/12096/2020|EPI ISL 491147|B.1.1.27|Oman|2020-04-08	Asia|hCoV-19/Singapore/888/2020|EPI ISL 536429|B.1.247|Singapore|2020-09-03	0.0006383654	Asia
Asia|hCoV-19/Bangladesh/CHRF-0009/2020|EPI ISL 468077|B.1.1.316|Bangladesh|2020-04-08	Asia|hCoV-19/Singapore/888/2020|EPI ISL 536429|B.1.247|Singapore|2020-09-03	0.0005039166	Asia
Asia|hCoV-19/Vietnam/VNHN 4806/2020|EPI ISL 455711|B.1.1|Vietnam|2020-04-08	Asia|hCoV-19/Singapore/888/2020|EPI ISL 536429|B.1.247|Singapore|2020-09-03	0.0005375220	Asia
Asia|hCoV-19/Jordan/SR-0335/2020|EPI ISL 450187|B.1.246|Jordan|2020-04-08	Asia|hCoV-19/Singapore/888/2020|EPI ISL 536429|B.1.247|Singapore|2020-09-03	0.0003022532	Asia
Asia|hCoV-19/Vietnam/VNHN 4868/2020|EPI ISL 455710|B.1.1|Vietnam|2020-04-09	Asia|hCoV-19/Singapore/888/2020|EPI ISL 536429|B.1.247|Singapore|2020-09-03	0.0005038933	Asia
Asia|hCoV-19/SaudiArabia/KAUST-JEDDAH493/2020|EPI ISL 512936|B.1.186|Saudi Arabia|2020-04-09	Asia|hCoV-19/Singapore/888/2020|EPI ISL 536429|B.1.247|Singapore|2020-09-03	0.0003022672	Asia
Asia|hCoV-19/Israel/CVL-n-6744/2020|EPI ISL 474958|B.1.1|Israel|2020-04-09	Asia|hCoV-19/Singapore/888/2020|EPI ISL 536429|B.1.247|Singapore|2020-09-03	0.0008065503	Asia
Asia|hCoV-19/Japan/Donner12/2020|EPI ISL 438956|B.1.1|Japan|2020-04-09	Asia|hCoV-19/Singapore/888/2020|EPI ISL 536429|B.1.247|Singapore|2020-09-03	0.0005038933	Asia
Asia|hCoV-19/Malaysia/IMR WC13946/2020|EPI ISL 490047|B.6|Malaysia|2020-04-10	Asia|hCoV-19/Singapore/888/2020|EPI ISL 536429|B.1.247|Singapore|2020-09-03	0.0008064384	Asia
Asia|hCoV-19/Vietnam/VNHN 4864/2020|EPI ISL 455708|B.1.1|Vietnam|2020-04-10	Asia|hCoV-19/Singapore/888/2020|EPI ISL 536429|B.1.247|Singapore|2020-09-03	0.0005374972	Asia
Asia|hCoV-19/Israel/n14292/2020|EPI ISL 483712|B.1.3|Israel|2020-04-10	Asia|hCoV-19/Singapore/888/2020|EPI ISL 536429|B.1.247|Singapore|2020-09-03	0.0005038468	Asia
Asia|hCoV-19/Malaysia/IMR WC12897/2020|EPI ISL 490015|B.1.178|Malaysia|2020-04-10	Asia|hCoV-19/Singapore/888/2020|EPI ISL 536429|B.1.247|Singapore|2020-09-03	0.0006047090	Asia
Asia|hCoV-19/Oman/205028472/2020|EPI ISL 458119|B.1.1.27|Oman|2020-04-11	Asia|hCoV-19/Singapore/888/2020|EPI ISL 536429|B.1.247|Singapore|2020-09-03	0.0005711457	Asia
Asia|hCoV-19/India/GJ-GBRC95a/2020|EPI ISL 450782|B.1.247|India|2020-04-11	Asia|hCoV-19/Singapore/888/2020|EPI ISL 536429|B.1.247|Singapore|2020-09-03	0.0003358748	Asia
Asia|hCoV-19/South Korea/KCDC2202/2020|EPI ISL 506995|B.1|South Korea|2020-04-11	Asia|hCoV-19/Singapore/888/2020|EPI ISL 536429|B.1.247|Singapore|2020-09-03	0.0004366438	Asia
Asia|hCoV-19/Israel/CVL-n-7422/2020|EPI ISL 475023|B.1|Israel|2020-04-11	Asia|hCoV-19/Singapore/888/2020|EPI ISL 536429|B.1.247|Singapore|2020-09-03	0.0003694356	Asia
Asia|hCoV-19/Oman/16904/2020|EPI ISL 525423|B.1|Oman|2020-04-12	Asia|hCoV-19/Singapore/888/2020|EPI ISL 536429|B.1.247|Singapore|2020-09-03	0.0004702335	Asia
Asia|hCoV-19/Oman/205028718/2020|EPI ISL 457702|B.1.1|Oman|2020-04-12	Asia|hCoV-19/Singapore/888/2020|EPI ISL 536429|B.1.247|Singapore|2020-09-03	0.0005375220	Asia
Asia|hCoV-19/India/TG-CCMB-K272/2020|EPI ISL 458070|B.6|India|2020-04-12	Asia|hCoV-19/Singapore/888/2020|EPI ISL 536429|B.1.247|Singapore|2020-09-03	0.0008064891	Asia
Asia|hCoV-19/Malaysia/8451/2020|EPI ISL 501222|B.1.98|Malaysia|2020-04-12	Asia|hCoV-19/Singapore/888/2020|EPI ISL 536429|B.1.247|Singapore|2020-09-03	0.0005377636	Asia
Asia|hCoV-19/India/GJ-GBRC4/2020|EPI ISL 435051|B.1|India|2020-04-13	Asia|hCoV-19/Singapore/888/2020|EPI ISL 536429|B.1.247|Singapore|2020-09-03	0.0004702631	Asia
Asia|hCoV-19/India/WB-IK9/2020|EPI ISL 508407|B.1.5|India|2020-04-13	Asia|hCoV-19/Singapore/888/2020|EPI ISL 536429|B.1.247|Singapore|2020-09-03	0.0003694527	Asia
Asia|hCoV-19/South Korea/KCDC2209/2020|EPI ISL 510548|B.1|South Korea|2020-04-13	Asia|hCoV-19/Singapore/888/2020|EPI ISL 536429|B.1.247|Singapore|2020-09-03	0.0004366365	Asia
Asia|hCoV-19/Oman/205028997/2020|EPI ISL 458120|B.1.1.27|Oman|2020-04-13	Asia|hCoV-19/Singapore/888/2020|EPI ISL 536429|B.1.247|Singapore|2020-09-03	0.0006719773	Asia
Asia|hCoV-19/India/TG-CCMB-K499/2020|EPI ISL 447865|B.6|India|2020-04-14	Asia|hCoV-19/Singapore/888/2020|EPI ISL 536429|B.1.247|Singapore|2020-09-03	0.0007392174	Asia
Asia|hCoV-19/Kazakhstan/16183/2020|EPI ISL 454576|A.2|Kazakhstan|2020-04-14	Asia|hCoV-19/Singapore/888/2020|EPI ISL 536429|B.1.247|Singapore|2020-09-03	0.0007391613	Asia
Asia|hCoV-19/Japan/Donner21/2020|EPI ISL 438965|B.1.1|Japan|2020-04-14	Asia|hCoV-19/Singapore/888/2020|EPI ISL 536429|B.1.247|Singapore|2020-09-03	0.0005711288	Asia
Asia|hCoV-19/Kazakhstan/16238/2020|EPI ISL 454498|A.2|Kazakhstan|2020-04-14	Asia|hCoV-19/Singapore/888/2020|EPI ISL 536429|B.1.247|Singapore|2020-09-03	0.0008400073	Asia
Asia|hCoV-19/Israel/130710157/2020|EPI ISL 447465|B.1.1|Israel|2020-04-15	Asia|hCoV-19/Singapore/888/2020|EPI ISL 536429|B.1.247|Singapore|2020-09-03	0.0006722116	Asia
Asia|hCoV-19/Israel/2113155/2020|EPI ISL 447349|B.1.3|Israel|2020-04-15	Asia|hCoV-19/Singapore/888/2020|EPI ISL 536429|B.1.247|Singapore|2020-09-03	0.0005374475	Asia
Asia|hCoV-19/Israel/2113178/2020|EPI ISL 447345|B.1|Israel|2020-04-15	Asia|hCoV-19/Singapore/888/2020|EPI ISL 536429|B.1.247|Singapore|2020-09-03	0.0004366438	Asia
Asia|hCoV-19/United Arab Emirates/L920667894/2020|EPI ISL 520736|B.1.1|United Arab Emirates|2020-04-15	Asia|hCoV-19/Singapore/888/2020|EPI ISL 536429|B.1.247|Singapore|2020-09-03	0.0005711193	Asia
Asia|hCoV-19/Israel/CVL-n-8414/2020|EPI ISL 474983|B.1.3|Israel|2020-04-16	Asia|hCoV-19/Singapore/888/2020|EPI ISL 536429|B.1.247|Singapore|2020-09-03	0.0005374634	Asia
Asia|hCoV-19/SaudiArabia/KAUST-JEDDAH504/2020|EPI ISL 512941|B.1.246|Saudi Arabia|2020-04-16	Asia|hCoV-19/Singapore/888/2020|EPI ISL 536429|B.1.247|Singapore|2020-09-03	0.0002686641	Asia
Asia|hCoV-19/Israel/CVL-n-8411/2020|EPI ISL 475008|B.1.3|Israel|2020-04-16	Asia|hCoV-19/Singapore/888/2020|EPI ISL 536429|B.1.247|Singapore|2020-09-03	0.0004702335	Asia
Asia|hCoV-19/India/TN-CCMB-C1-12/2020|EPI ISL 447584|B.6|India|2020-04-16	Asia|hCoV-19/Singapore/888/2020|EPI ISL 536429|B.1.247|Singapore|2020-09-03	0.0007391955	Asia
Asia|hCoV-19/United Arab Emirates/L2004034664/2020|EPI ISL 520670|A|United Arab Emirates|2020-04-17	Asia|hCoV-19/Singapore/888/2020|EPI ISL 536429|B.1.247|Singapore|2020-09-03	0.0007391926	Asia
Asia|hCoV-19/United Arab Emirates/L920066831/2020|EPI ISL 520717|B.1.1|United Arab Emirates|2020-04-17	Asia|hCoV-19/Singapore/888/2020|EPI ISL 536429|B.1.247|Singapore|2020-09-03	0.0007056441	Asia
Asia|hCoV-19/United Arab Emirates/L2004034634/2020|EPI ISL 520669|B.1.1|United Arab Emirates|2020-04-17	Asia|hCoV-19/Singapore/888/2020|EPI ISL 536429|B.1.247|Singapore|2020-09-03	0.0004702909	Asia
Asia|hCoV-19/Oman/24618/2020|EPI ISL 491129|B.1.1.27|Oman|2020-04-17	Asia|hCoV-19/Singapore/888/2020|EPI ISL 536429|B.1.247|Singapore|2020-09-03	0.0006047829	Asia
Asia|hCoV-19/Oman/24647/2020|EPI ISL 491139|B.1.1|Oman|2020-04-18	Asia|hCoV-19/Singapore/888/2020|EPI ISL 536429|B.1.247|Singapore|2020-09-03	0.0005038933	Asia
Asia|hCoV-19/SaudiArabia/KAUST-MAKKAH772/2020|EPI ISL 513242|B.1.247|Saudi Arabia|2020-04-18	Asia|hCoV-19/Singapore/888/2020|EPI ISL 536429|B.1.247|Singapore|2020-09-03	0.0002686641	Asia
Asia|hCoV-19/United Arab Emirates/L2004034680/2020|EPI ISL 520671|B.1.5|United Arab Emirates|2020-04-18	Asia|hCoV-19/Singapore/888/2020|EPI ISL 536429|B.1.247|Singapore|2020-09-03	0.0003694527	Asia
Asia|hCoV-19/SaudiArabia/KAUST-MAKKAH771/2020|EPI ISL 513241|B.1.247|Saudi Arabia|2020-04-18	Asia|hCoV-19/Singapore/888/2020|EPI ISL 536429|B.1.247|Singapore|2020-09-03	0.0003358438	Asia
Asia|hCoV-19/Israel/CVL-n-9331/2020|EPI ISL 474970|B.1.3|Israel|2020-04-19	Asia|hCoV-19/Singapore/888/2020|EPI ISL 536429|B.1.247|Singapore|2020-09-03	0.0004702335	Asia
Asia|hCoV-19/Taiwan/CGMH-CGU-26/2020|EPI ISL 452178|B.6|Taiwan|2020-04-19	Asia|hCoV-19/Singapore/888/2020|EPI ISL 536429|B.1.247|Singapore|2020-09-03	0.0008400322	Asia
Asia|hCoV-19/India/WB-S17/2020|EPI ISL 455647|B.1|India|2020-04-19	Asia|hCoV-19/Singapore/888/2020|EPI ISL 536429|B.1.247|Singapore|2020-09-03	0.0004030662	Asia
Asia|hCoV-19/India/MH-BJMC-1697/2020|EPI ISL 496521|B.6|India|2020-04-19	Asia|hCoV-19/Singapore/888/2020|EPI ISL 536429|B.1.247|Singapore|2020-09-03	0.0008737581	Asia
Asia|hCoV-19/SaudiArabia/KAUST-MADINAH446/2020|EPI ISL 513159|B.1.160|Saudi Arabia|2020-04-20	Asia|hCoV-19/Singapore/888/2020|EPI ISL 536429|B.1.247|Singapore|2020-09-03	0.0003358593	Asia
Asia|hCoV-19/Kazakhstan/21399/2020|EPI ISL 454502|B.1.246|Kazakhstan|2020-04-20	Asia|hCoV-19/Singapore/888/2020|EPI ISL 536429|B.1.247|Singapore|2020-09-03	0.0002686641	Asia
Asia|hCoV-19/Israel/130711082/2020|EPI ISL 447456|B.1|Israel|2020-04-20	Asia|hCoV-19/Singapore/888/2020|EPI ISL 536429|B.1.247|Singapore|2020-09-03	0.0004030476	Asia
Asia|hCoV-19/SaudiArabia/KAUST-MADINAH444/2020|EPI ISL 513158|B.1.160|Saudi Arabia|2020-04-20	Asia|hCoV-19/Singapore/888/2020|EPI ISL 536429|B.1.247|Singapore|2020-09-03	0.0004030595	Asia
Asia|hCoV-19/SaudiArabia/KAUST-MAKKAH290/2020|EPI ISL 513214|B.1.247|Saudi Arabia|2020-04-21	Asia|hCoV-19/Singapore/888/2020|EPI ISL 536429|B.1.247|Singapore|2020-09-03	0.0002686641	Asia
Asia|hCoV-19/Kazakhstan/NCB-5/2020|EPI ISL 435048|A.2|Kazakhstan|2020-04-21	Asia|hCoV-19/Singapore/888/2020|EPI ISL 536429|B.1.247|Singapore|2020-09-03	0.0007727981	Asia
Asia|hCoV-19/Israel/CVL-n-10261/2020|EPI ISL 474991|B.1|Israel|2020-04-21	Asia|hCoV-19/Singapore/888/2020|EPI ISL 536429|B.1.247|Singapore|2020-09-03	0.0004702631	Asia
Asia|hCoV-19/SaudiArabia/KAUST-JEDDAH546/2020|EPI ISL 512956|B.1.1|Saudi Arabia|2020-04-21	Asia|hCoV-19/Singapore/888/2020|EPI ISL 536429|B.1.247|Singapore|2020-09-03	0.0004030714	Asia
Asia|hCoV-19/Oman/C-2673/2020|EPI ISL 491162|B.1.1|Oman|2020-04-22	Asia|hCoV-19/Singapore/888/2020|EPI ISL 536429|B.1.247|Singapore|2020-09-03	0.0005038933	Asia
Asia|hCoV-19/Oman/C-3067/2020|EPI ISL 491171|B.1.1.27|Oman|2020-04-22	Asia|hCoV-19/Singapore/888/2020|EPI ISL 536429|B.1.247|Singapore|2020-09-03	0.0006720450	Asia
Asia|hCoV-19/SaudiArabia/KAUST-JEDDAH566/2020|EPI ISL 512963|B.1.246|Saudi Arabia|2020-04-22	Asia|hCoV-19/Singapore/888/2020|EPI ISL 536429|B.1.247|Singapore|2020-09-03	0.0002686641	Asia
Asia|hCoV-19/India/GJ-GBRC8/2020|EPI ISL 435055|B.1.36|India|2020-04-22	Asia|hCoV-19/Singapore/888/2020|EPI ISL 536429|B.1.247|Singapore|2020-09-03	0.0002686720	Asia
Asia|hCoV-19/SaudiArabia/KAUST-JEDDAH535/2020|EPI ISL 512949|B.1.247|Saudi Arabia|2020-04-23	Asia|hCoV-19/Singapore/888/2020|EPI ISL 536429|B.1.247|Singapore|2020-09-03	0.0003358438	Asia
Asia|hCoV-19/SaudiArabia/KAUST-MADINAH368/2020|EPI ISL 513142|B.1.261|Saudi Arabia|2020-04-23	Asia|hCoV-19/Singapore/888/2020|EPI ISL 536429|B.1.247|Singapore|2020-09-03	0.0003022622	Asia
Asia|hCoV-19/SaudiArabia/KAUST-JEDDAH538/2020|EPI ISL 512951|B.1.5|Saudi Arabia|2020-04-23	Asia|hCoV-19/Singapore/888/2020|EPI ISL 536429|B.1.247|Singapore|2020-09-03	0.0003694527	Asia
Asia|hCoV-19/SaudiArabia/KAUST-JEDDAH529/2020|EPI ISL 512946|B.1.1|Saudi Arabia|2020-04-23	Asia|hCoV-19/Singapore/888/2020|EPI ISL 536429|B.1.247|Singapore|2020-09-03	0.0004702909	Asia
Asia|hCoV-19/United Arab Emirates/H8/2020|EPI ISL 528720|B.1|United Arab Emirates|2020-04-24	Asia|hCoV-19/Singapore/888/2020|EPI ISL 536429|B.1.247|Singapore|2020-09-03	0.0005375221	Asia
Asia|hCoV-19/Japan/NGS-CD-235/2020|EPI ISL 481259|B.1.1.296|Japan|2020-04-24	Asia|hCoV-19/Singapore/888/2020|EPI ISL 536429|B.1.247|Singapore|2020-09-03	0.0006047828	Asia
Asia|hCoV-19/Oman/RESP-20-B-2937/2020|EPI ISL 518848|B.6|Oman|2020-04-24	Asia|hCoV-19/Singapore/888/2020|EPI ISL 536429|B.1.247|Singapore|2020-09-03	0.0008407881	Asia
Asia|hCoV-19/SaudiArabia/KAUST-MADINAH378/2020|EPI ISL 513143|B.1.247|Saudi Arabia|2020-04-24	Asia|hCoV-19/Singapore/888/2020|EPI ISL 536429|B.1.247|Singapore|2020-09-03	0.0002686889	Asia
Asia|hCoV-19/Israel/CVL-n-11594/2020|EPI ISL 475017|B.1.1|Israel|2020-04-25	Asia|hCoV-19/Singapore/888/2020|EPI ISL 536429|B.1.247|Singapore|2020-09-03	0.0004702909	Asia
Asia|hCoV-19/India/WB-IK22/2020|EPI ISL 508352|B.6|India|2020-04-25	Asia|hCoV-19/Singapore/888/2020|EPI ISL 536429|B.1.247|Singapore|2020-09-03	0.0007391831	Asia
Asia|hCoV-19/India/KA-nimh-5297/2020|EPI ISL 486398|B.6|India|2020-04-25	Asia|hCoV-19/Singapore/888/2020|EPI ISL 536429|B.1.247|Singapore|2020-09-03	0.0009747876	Asia
Asia|hCoV-19/India/WB-IK20/2020|EPI ISL 508350|B.1.5|India|2020-04-25	Asia|hCoV-19/Singapore/888/2020|EPI ISL 536429|B.1.247|Singapore|2020-09-03	0.0004366639	Asia
Asia|hCoV-19/Oman/C-6069/2020|EPI ISL 491146|B.1.1.27|Oman|2020-04-26	Asia|hCoV-19/Singapore/888/2020|EPI ISL 536429|B.1.247|Singapore|2020-09-03	0.0007056558	Asia
Asia|hCoV-19/India/GJ-GBRC92/2020|EPI ISL 447554|B.1.5|India|2020-04-26	Asia|hCoV-19/Singapore/888/2020|EPI ISL 536429|B.1.247|Singapore|2020-09-03	0.0003694527	Asia
Asia|hCoV-19/India/GJ-GBRC17b/2020|EPI ISL 437446|B.1.36|India|2020-04-26	Asia|hCoV-19/Singapore/888/2020|EPI ISL 536429|B.1.247|Singapore|2020-09-03	0.0003358904	Asia
Asia|hCoV-19/India/GJ-GBRC17a/2020|EPI ISL 437445|B.1.36|India|2020-04-26	Asia|hCoV-19/Singapore/888/2020|EPI ISL 536429|B.1.247|Singapore|2020-09-03	0.0003695040	Asia
Asia|hCoV-19/Oman/RESP-20-B-3563/2020|EPI ISL 518853|B.1.1.27|Oman|2020-04-27	Asia|hCoV-19/Singapore/888/2020|EPI ISL 536429|B.1.247|Singapore|2020-09-03	0.0006383654	Asia
Asia|hCoV-19/India/MH-MW5/2020|EPI ISL 508439|B.6|India|2020-04-27	Asia|hCoV-19/Singapore/888/2020|EPI ISL 536429|B.1.247|Singapore|2020-09-03	0.0007055487	Asia
Asia|hCoV-19/Oman/RESP-20-B-3564/2020|EPI ISL 518854|B.1.1.27|Oman|2020-04-27	Asia|hCoV-19/Singapore/888/2020|EPI ISL 536429|B.1.247|Singapore|2020-09-03	0.0006720084	Asia
Asia|hCoV-19/India/WB-IK27/2020|EPI ISL 508357|B.1.5|India|2020-04-27	Asia|hCoV-19/Singapore/888/2020|EPI ISL 536429|B.1.247|Singapore|2020-09-03	0.0005039018	Asia
Asia|hCoV-19/Oman/C-9263/2020|EPI ISL 491133|B.1.1.27|Oman|2020-04-28	Asia|hCoV-19/Singapore/888/2020|EPI ISL 536429|B.1.247|Singapore|2020-09-03	0.0005711457	Asia
Asia|hCoV-19/United Arab Emirates/L46302981/2020|EPI ISL 520716|B.4|United Arab Emirates|2020-04-28	Asia|hCoV-19/Singapore/888/2020|EPI ISL 536429|B.1.247|Singapore|2020-09-03	0.0009073676	Asia
Asia|hCoV-19/United Arab Emirates/12B/2020|EPI ISL 528686|B.1.1|United Arab Emirates|2020-04-28	Asia|hCoV-19/Singapore/888/2020|EPI ISL 536429|B.1.247|Singapore|2020-09-03	0.0005039166	Asia
Asia|hCoV-19/United Arab Emirates/16B/2020|EPI ISL 528690|B.1.1|United Arab Emirates|2020-04-28	Asia|hCoV-19/Singapore/888/2020|EPI ISL 536429|B.1.247|Singapore|2020-09-03	0.0007056113	Asia
Asia|hCoV-19/India/TN-CCMB-C13/2020|EPI ISL 458035|B.6|India|2020-04-29	Asia|hCoV-19/Singapore/888/2020|EPI ISL 536429|B.1.247|Singapore|2020-09-03	0.0008064892	Asia
Asia|hCoV-19/India/GJ-GBRC30/2020|EPI ISL 444461|B.1.36|India|2020-04-29	Asia|hCoV-19/Singapore/888/2020|EPI ISL 536429|B.1.247|Singapore|2020-09-03	0.0002350763	Asia
Asia|hCoV-19/India/TN-CCMB-C20/2020|EPI ISL 471583|B.1.246|India|2020-04-29	Asia|hCoV-19/Singapore/888/2020|EPI ISL 536429|B.1.247|Singapore|2020-09-03	0.0003022672	Asia
Asia|hCoV-19/India/GJ-GBRC75/2020|EPI ISL 447053|B.1.247|India|2020-04-29	Asia|hCoV-19/Singapore/888/2020|EPI ISL 536429|B.1.247|Singapore|2020-09-03	0.0004030849	Asia
Asia|hCoV-19/India/GJ-GBRC36/2020|EPI ISL 444467|B.1.246|India|2020-04-29	Asia|hCoV-19/Singapore/888/2020|EPI ISL 536429|B.1.247|Singapore|2020-09-03	0.0003694698	Asia
Asia|hCoV-19/India/GJ-GBRC29/2020|EPI ISL 444460|B.1|India|2020-04-30	Asia|hCoV-19/Singapore/888/2020|EPI ISL 536429|B.1.247|Singapore|2020-09-03	0.0004030594	Asia
Asia|hCoV-19/India/RJ-S25/2020|EPI ISL 455655|B.1.5|India|2020-04-30	Asia|hCoV-19/Singapore/888/2020|EPI ISL 536429|B.1.247|Singapore|2020-09-03	0.0004702413	Asia
Asia|hCoV-19/India/WB-S29/2020|EPI ISL 455658|A|India|2020-04-30	Asia|hCoV-19/Singapore/888/2020|EPI ISL 536429|B.1.247|Singapore|2020-09-03	0.0008401349	Asia
Asia|hCoV-19/SaudiArabia/KAUST-MADINAH655/2020|EPI ISL 513175|B.1.246|Saudi Arabia|2020-04-30	Asia|hCoV-19/Singapore/888/2020|EPI ISL 536429|B.1.247|Singapore|2020-09-03	0.0003694527	Asia
Asia|hCoV-19/Saudi Arabia/KAUST-JEDDAH576/2020|EPI ISL 512969|B.1.1|Saudi Arabia|2020-04-30	Asia|hCoV-19/Singapore/888/2020|EPI ISL 536429|B.1.247|Singapore|2020-09-03	0.0003694746	Asia
Asia|hCoV-19/India/WB-IK32/2020|EPI ISL 508362|B.1|India|2020-05-01	Asia|hCoV-19/Singapore/888/2020|EPI ISL 536429|B.1.247|Singapore|2020-09-03	0.0004366437	Asia
Asia|hCoV-19/India/WB-IK35/2020|EPI ISL 508364|B.1|India|2020-05-01	Asia|hCoV-19/Singapore/888/2020|EPI ISL 536429|B.1.247|Singapore|2020-09-03	0.0005040393	Asia
Asia|hCoV-19/Oman/C-11911/2020|EPI ISL 491170|B.1.1|Oman|2020-05-01	Asia|hCoV-19/Singapore/888/2020|EPI ISL 536429|B.1.247|Singapore|2020-09-03	0.0005711552	Asia
Asia|hCoV-19/Japan/Donner29/2020|EPI ISL 469287|B.1.1|Japan|2020-05-01	Asia|hCoV-19/Singapore/888/2020|EPI ISL 536429|B.1.247|Singapore|2020-09-03	0.0006383465	Asia
Asia|hCoV-19/United Arab Emirates/L920716500/2020|EPI ISL 520742|B.4|United Arab Emirates|2020-05-02	Asia|hCoV-19/Singapore/888/2020|EPI ISL 536429|B.1.247|Singapore|2020-09-03	0.0009410522	Asia
Asia|hCoV-19/India/GJ-GBRC51/2020|EPI ISL 444482|B.1.247|India|2020-05-02	Asia|hCoV-19/Singapore/888/2020|EPI ISL 536429|B.1.247|Singapore|2020-09-03	0.0003022532	Asia
Asia|hCoV-19/India/GJ-GBRC124/2020|EPI ISL 455021|B.1.160|India|2020-05-02	Asia|hCoV-19/Singapore/888/2020|EPI ISL 536429|B.1.247|Singapore|2020-09-03	0.0003022532	Asia
Asia|hCoV-19/India/GJ-GBRC122/2020|EPI ISL 455019|B.1.5|India|2020-05-02	Asia|hCoV-19/Singapore/888/2020|EPI ISL 536429|B.1.247|Singapore|2020-09-03	0.0004030475	Asia
Asia|hCoV-19/India/WB-S56/2020|EPI ISL 455675|B.1.5|India|2020-05-03	Asia|hCoV-19/Singapore/888/2020|EPI ISL 536429|B.1.247|Singapore|2020-09-03	0.0005039018	Asia
Asia|hCoV-19/India/KA-nimh-10559/2020|EPI ISL 486400|B.4|India|2020-05-03	Asia|hCoV-19/Singapore/888/2020|EPI ISL 536429|B.1.247|Singapore|2020-09-03	0.0009410643	Asia
Asia|hCoV-19/India/GJ-GBRC68/2020|EPI ISL 447045|B.1.36|India|2020-05-03	Asia|hCoV-19/Singapore/888/2020|EPI ISL 536429|B.1.247|Singapore|2020-09-03	0.0003022622	Asia
Asia|hCoV-19/India/GJ-GBRC88b/2020|EPI ISL 447550|B.1|India|2020-05-03	Asia|hCoV-19/Singapore/888/2020|EPI ISL 536429|B.1.247|Singapore|2020-09-03	0.0004366566	Asia
Asia|hCoV-19/Kazakhstan/33496/2020|EPI ISL 454585|B.1.3|Kazakhstan|2020-05-04	Asia|hCoV-19/Singapore/888/2020|EPI ISL 536429|B.1.247|Singapore|2020-09-03	0.0005710496	Asia
Asia|hCoV-19/India/WB-IK48/2020|EPI ISL 508375|B.1|India|2020-05-04	Asia|hCoV-19/Singapore/888/2020|EPI ISL 536429|B.1.247|Singapore|2020-09-03	0.0004366437	Asia
Asia|hCoV-19/India/WB-IK44/2020|EPI ISL 508371|B.1|India|2020-05-04	Asia|hCoV-19/Singapore/888/2020|EPI ISL 536429|B.1.247|Singapore|2020-09-03	0.0004366437	Asia
Asia|hCoV-19/Saudi Arabia/KAUST-JEDDAH723/2020|EPI ISL 512992|B.1.246|Saudi Arabia|2020-05-04	Asia|hCoV-19/Singapore/888/2020|EPI ISL 536429|B.1.247|Singapore|2020-09-03	0.0002686641	Asia
Asia|hCoV-19/India/GJ-GBRC81a/2020|EPI ISL 447540|B.1.247|India|2020-05-05	Asia|hCoV-19/Singapore/888/2020|EPI ISL 536429|B.1.247|Singapore|2020-09-03	0.0003358593	Asia
Asia|hCoV-19/India/GJ-GBRC76/2020|EPI ISL 447534|B.1.247|India|2020-05-05	Asia|hCoV-19/Singapore/888/2020|EPI ISL 536429|B.1.247|Singapore|2020-09-03	0.0003694527	Asia
Asia|hCoV-19/India/GJ-GBRC77/2020|EPI ISL 447535|B.1.247|India|2020-05-05	Asia|hCoV-19/Singapore/888/2020|EPI ISL 536429|B.1.247|Singapore|2020-09-03	0.0003694698	Asia
Asia|hCoV-19/United Arab Emirates/13/2020|EPI ISL 528687|B.1.1|United Arab Emirates|2020-05-05	Asia|hCoV-19/Singapore/888/2020|EPI ISL 536429|B.1.247|Singapore|2020-09-03	0.0005375221	Asia
Asia|hCoV-19/SaudiArabia/KAUST-MADINAH605/2020|EPI ISL 513170|B.1.186|Saudi Arabia|2020-05-06	Asia|hCoV-19/Singapore/888/2020|EPI ISL 536429|B.1.247|Singapore|2020-09-03	0.0003022532	Asia
Asia|hCoV-19/India/TN-CCMB-C21/2020|EPI ISL 471584|B|India|2020-05-06	Asia|hCoV-19/Singapore/888/2020|EPI ISL 536429|B.1.247|Singapore|2020-09-03	0.0006047090	Asia
Asia|hCoV-19/India/TN-CCMB-C19/2020|EPI ISL 458040|B.1.1|India|2020-05-06	Asia|hCoV-19/Singapore/888/2020|EPI ISL 536429|B.1.247|Singapore|2020-09-03	0.0006047828	Asia
Asia|hCoV-19/India/HR-TF38/2020|EPI ISL 508504|B.1.1.216|India|2020-05-06	Asia|hCoV-19/Singapore/888/2020|EPI ISL 536429|B.1.247|Singapore|2020-09-03	0.0005711288	Asia
Asia|hCoV-19/Oman/C-15758/2020|EPI ISL 491141|B.1.1.27|Oman|2020-05-07	Asia|hCoV-19/Singapore/888/2020|EPI ISL 536429|B.1.247|Singapore|2020-09-03	0.0006383654	Asia
Asia|hCoV-19/Japan/Donner34/2020|EPI ISL 469292|B.1.1|Japan|2020-05-07	Asia|hCoV-19/Singapore/888/2020|EPI ISL 536429|B.1.247|Singapore|2020-09-03	0.0006383760	Asia
Asia|hCoV-19/Bangladesh/BCSIR-NILMRC-053/2020|EPI ISL 465163|B.1.1.316|Bangladesh|2020-05-07	Asia|hCoV-19/Singapore/888/2020|EPI ISL 536429|B.1.247|Singapore|2020-09-03	0.0005711552	Asia
Asia|hCoV-19/Japan/Donner33/2020|EPI ISL 469291|B.1.1|Japan|2020-05-07	Asia|hCoV-19/Singapore/888/2020|EPI ISL 536429|B.1.247|Singapore|2020-09-03	0.0005711288	Asia
Asia|hCoV-19/Oman/205034466/2020|EPI ISL 457705|B.1.1.27|Oman|2020-05-08	Asia|hCoV-19/Singapore/888/2020|EPI ISL 536429|B.1.247|Singapore|2020-09-03	0.0005711362	Asia
Asia|hCoV-19/India/MH-NCCS-NR570/2020|EPI ISL 496587|B.1|India|2020-05-08	Asia|hCoV-19/Singapore/888/2020|EPI ISL 536429|B.1.247|Singapore|2020-09-03	0.0004366437	Asia
Asia|hCoV-19/Bangladesh/BARJ-CVASU-CTG-506/2020|EPI ISL 450342|A|Bangladesh|2020-05-08	Asia|hCoV-19/Singapore/888/2020|EPI ISL 536429|B.1.247|Singapore|2020-09-03	0.0008737289	Asia
Asia|hCoV-19/SaudiArabia/KAUST-MADINAH688/2020|EPI ISL 513178|A|Saudi Arabia|2020-05-08	Asia|hCoV-19/Singapore/888/2020|EPI ISL 536429|B.1.247|Singapore|2020-09-03	0.0006383760	Asia
Asia|hCoV-19/Kazakhstan/38716/2020|EPI ISL 454575|B.1.3|Kazakhstan|2020-05-09	Asia|hCoV-19/Singapore/888/2020|EPI ISL 536429|B.1.247|Singapore|2020-09-03	0.0006046531	Asia
Asia|hCoV-19/Oman/C-16516/2020|EPI ISL 491153|B.1.1|Oman|2020-05-09	Asia|hCoV-19/Singapore/888/2020|EPI ISL 536429|B.1.247|Singapore|2020-09-03	0.0006384056	Asia
Asia|hCoV-19/India/KA-nimh-13855/2020|EPI ISL 515954|A|India|2020-05-09	Asia|hCoV-19/Singapore/888/2020|EPI ISL 536429|B.1.247|Singapore|2020-09-03	0.0007728438	Asia
Asia|hCoV-19/Bangladesh/BCSIR-NILMRC-088/2020|EPI ISL 466686|B.1|Bangladesh|2020-05-09	Asia|hCoV-19/Singapore/888/2020|EPI ISL 536429|B.1.247|Singapore|2020-09-03	0.0005375221	Asia
Asia|hCoV-19/Oman/205035037/2020|EPI ISL 491968|B.1.1.27|Oman|2020-05-10	Asia|hCoV-19/Singapore/888/2020|EPI ISL 536429|B.1.247|Singapore|2020-09-03	0.0006047728	Asia
Asia|hCoV-19/Bangladesh/BARJ-CVASU-CTG-518/2020|EPI ISL 450345|A|Bangladesh|2020-05-10	Asia|hCoV-19/Singapore/888/2020|EPI ISL 536429|B.1.247|Singapore|2020-09-03	0.0008064622	Asia
Asia|hCoV-19/Malaysia/IMR WC55122/2020|EPI ISL 490089|B.1.1.1|Malaysia|2020-05-10	Asia|hCoV-19/Singapore/888/2020|EPI ISL 536429|B.1.247|Singapore|2020-09-03	0.0007731495	Asia
Asia|hCoV-19/India/GJ-GBRC108/2020|EPI ISL 451153|B.1.36|India|2020-05-10	Asia|hCoV-19/Singapore/888/2020|EPI ISL 536429|B.1.247|Singapore|2020-09-03	0.0003022812	Asia
Asia|hCoV-19/Indonesia/EJ-ITD-8402NT/2020|EPI ISL 529138|B.1.246|Indonesia|2020-05-11	Asia|hCoV-19/Singapore/888/2020|EPI ISL 536429|B.1.247|Singapore|2020-09-03	0.0002686641	Asia
Asia|hCoV-19/India/TG-CCMB-L988/2020|EPI ISL 458064|B.1|India|2020-05-11	Asia|hCoV-19/Singapore/888/2020|EPI ISL 536429|B.1.247|Singapore|2020-09-03	0.0005039082	Asia
Asia|hCoV-19/India/TG-CCMB-L1021/2020|EPI ISL 458046|B.1.1.8|India|2020-05-11	Asia|hCoV-19/Singapore/888/2020|EPI ISL 536429|B.1.247|Singapore|2020-09-03	0.0007393078	Asia
Asia|hCoV-19/India/TG-CCMB-L1026/2020|EPI ISL 458050|B.1.1.8|India|2020-05-11	Asia|hCoV-19/Singapore/888/2020|EPI ISL 536429|B.1.247|Singapore|2020-09-03	0.0007729643	Asia
Asia|hCoV-19/SaudiArabia/KAUST-MADINAH958/2020|EPI ISL 513208|B.1.36|Saudi Arabia|2020-05-12	Asia|hCoV-19/Singapore/888/2020|EPI ISL 536429|B.1.247|Singapore|2020-09-03	0.0003358593	Asia
Asia|hCoV-19/United Arab Emirates/38/2020|EPI ISL 528698|B.1.1|United Arab Emirates|2020-05-12	Asia|hCoV-19/Singapore/888/2020|EPI ISL 536429|B.1.247|Singapore|2020-09-03	0.0006047728	Asia
Asia|hCoV-19/India/HR-TF41/2020|EPI ISL 508506|B.1.36|India|2020-05-12	Asia|hCoV-19/Singapore/888/2020|EPI ISL 536429|B.1.247|Singapore|2020-09-03	0.0002686765	Asia
Asia|hCoV-19/India/KA-IB35/2020|EPI ISL 508314|B.6|India|2020-05-12	Asia|hCoV-19/Singapore/888/2020|EPI ISL 536429|B.1.247|Singapore|2020-09-03	0.0007396025	Asia
Asia|hCoV-19/United Arab Emirates/L3290161092/2020|EPI ISL 520681|B.1.5|United Arab Emirates|2020-05-13	Asia|hCoV-19/Singapore/888/2020|EPI ISL 536429|B.1.247|Singapore|2020-09-03	0.0004702770	Asia
Asia|hCoV-19/Bangladesh/BARJ-CVASU-CTG-502/2020|EPI ISL 450340|A|Bangladesh|2020-05-13	Asia|hCoV-19/Singapore/888/2020|EPI ISL 536429|B.1.247|Singapore|2020-09-03	0.0008064623	Asia
Asia|hCoV-19/India/TG-CCMB-OM1/2020|EPI ISL 495274|B.1.1.8|India|2020-05-13	Asia|hCoV-19/Singapore/888/2020|EPI ISL 536429|B.1.247|Singapore|2020-09-03	0.0006047269	Asia
Asia|hCoV-19/United Arab Emirates/L3290162047/2020|EPI ISL 520682|B.1.1|United Arab Emirates|2020-05-13	Asia|hCoV-19/Singapore/888/2020|EPI ISL 536429|B.1.247|Singapore|2020-09-03	0.0006047370	Asia
Asia|hCoV-19/Japan/Donner37/2020|EPI ISL 469295|B.1.1|Japan|2020-05-14	Asia|hCoV-19/Singapore/888/2020|EPI ISL 536429|B.1.247|Singapore|2020-09-03	0.0005711288	Asia
Asia|hCoV-19/United Arab Emirates/L2005036025/2020|EPI ISL 520674|B.1|United Arab Emirates|2020-05-14	Asia|hCoV-19/Singapore/888/2020|EPI ISL 536429|B.1.247|Singapore|2020-09-03	0.0004702830	Asia
Asia|hCoV-19/India/KA-nimh-19188/2020|EPI ISL 515967|B.4|India|2020-05-14	Asia|hCoV-19/Singapore/888/2020|EPI ISL 536429|B.1.247|Singapore|2020-09-03	0.0010083711	Asia
Asia|hCoV-19/India/WB-IK70/2020|EPI ISL 511904|B.1.5|India|2020-05-14	Asia|hCoV-19/Singapore/888/2020|EPI ISL 536429|B.1.247|Singapore|2020-09-03	0.0004702413	Asia
Asia|hCoV-19/Oman/205036082/2020|EPI ISL 491973|B.1.1.27|Oman|2020-05-15	Asia|hCoV-19/Singapore/888/2020|EPI ISL 536429|B.1.247|Singapore|2020-09-03	0.0006384032	Asia
Asia|hCoV-19/India/TG-CCMB-OM9/2020|EPI ISL 495297|B.1.1.8|India|2020-05-15	Asia|hCoV-19/Singapore/888/2020|EPI ISL 536429|B.1.247|Singapore|2020-09-03	0.0006719462	Asia
Asia|hCoV-19/Pakistan/KPK-KUST-SJTU/2020|EPI ISL 513925|B.1|Pakistan|2020-05-15	Asia|hCoV-19/Singapore/888/2020|EPI ISL 536429|B.1.247|Singapore|2020-09-03	0.0006719574	Asia
Asia|hCoV-19/Hong Kong/HKU-200723-106/2020|EPI ISL 498271|B.1|Hong Kong|2020-05-15	Asia|hCoV-19/Singapore/888/2020|EPI ISL 536429|B.1.247|Singapore|2020-09-03	0.0004366438	Asia
Asia|hCoV-19/India/KA-nimh-19696/2020|EPI ISL 515971|B.1.1|India|2020-05-16	Asia|hCoV-19/Singapore/888/2020|EPI ISL 536429|B.1.247|Singapore|2020-09-03	0.0006720196	Asia
Asia|hCoV-19/Oman/205036179/2020|EPI ISL 491976|B.1.1.27|Oman|2020-05-16	Asia|hCoV-19/Singapore/888/2020|EPI ISL 536429|B.1.247|Singapore|2020-09-03	0.0007056323	Asia
Asia|hCoV-19/India/GJ-GBRC146b/2020|EPI ISL 458107|B.1|India|2020-05-16	Asia|hCoV-19/Singapore/888/2020|EPI ISL 536429|B.1.247|Singapore|2020-09-03	0.0004702770	Asia
Asia|hCoV-19/India/MH-NCCS-NR1553/2020|EPI ISL 496562|B.1|India|2020-05-17	Asia|hCoV-19/Singapore/888/2020|EPI ISL 536429|B.1.247|Singapore|2020-09-03	0.0004702413	Asia
Asia|hCoV-19/Oman/205036713/2020|EPI ISL 491983|B.1.1.27|Oman|2020-05-17	Asia|hCoV-19/Singapore/888/2020|EPI ISL 536429|B.1.247|Singapore|2020-09-03	0.0006383843	Asia
Asia|hCoV-19/Oman/205036702/2020|EPI ISL 491982|B.1.1.27|Oman|2020-05-17	Asia|hCoV-19/Singapore/888/2020|EPI ISL 536429|B.1.247|Singapore|2020-09-03	0.0006047448	Asia
Asia|hCoV-19/India/WB-IK83/2020|EPI ISL 508403|B.1|India|2020-05-17	Asia|hCoV-19/Singapore/888/2020|EPI ISL 536429|B.1.247|Singapore|2020-09-03	0.0005038868	Asia
Asia|hCoV-19/United Arab Emirates/L3290224549/2020|EPI ISL 520690|A|United Arab Emirates|2020-05-18	Asia|hCoV-19/Singapore/888/2020|EPI ISL 536429|B.1.247|Singapore|2020-09-03	0.0008401207	Asia
Asia|hCoV-19/India/GJ-GBRC150a/2020|EPI ISL 458112|B.1.36|India|2020-05-18	Asia|hCoV-19/Singapore/888/2020|EPI ISL 536429|B.1.247|Singapore|2020-09-03	0.0003358748	Asia
Asia|hCoV-19/India/GJ-GBRC150b/2020|EPI ISL 458113|B.1.36|India|2020-05-18	Asia|hCoV-19/Singapore/888/2020|EPI ISL 536429|B.1.247|Singapore|2020-09-03	0.0004030662	Asia
Asia|hCoV-19/United Arab Emirates/L3290223961/2020|EPI ISL 520689|A|United Arab Emirates|2020-05-18	Asia|hCoV-19/Singapore/888/2020|EPI ISL 536429|B.1.247|Singapore|2020-09-03	0.0007728438	Asia
Asia|hCoV-19/India/OR-ILSCV25367/2020|EPI ISL 481110|B.1.1|India|2020-05-19	Asia|hCoV-19/Singapore/888/2020|EPI ISL 536429|B.1.247|Singapore|2020-09-03	0.0006719771	Asia
Asia|hCoV-19/India/KA-IB22/2020|EPI ISL 508300|B.1.1|India|2020-05-19	Asia|hCoV-19/Singapore/888/2020|EPI ISL 536429|B.1.247|Singapore|2020-09-03	0.0005375131	Asia
Asia|hCoV-19/United Arab Emirates/L3290235819/2020|EPI ISL 520691|B.1.1|United Arab Emirates|2020-05-19	Asia|hCoV-19/Singapore/888/2020|EPI ISL 536429|B.1.247|Singapore|2020-09-03	0.0005038933	Asia
Asia|hCoV-19/India/OR-ILSCV25378/2020|EPI ISL 481111|A|India|2020-05-19	Asia|hCoV-19/Singapore/888/2020|EPI ISL 536429|B.1.247|Singapore|2020-09-03	0.0007392392	Asia
Asia|hCoV-19/United Arab Emirates/L3290250769/2020|EPI ISL 520697|B.1.1|United Arab Emirates|2020-05-20	Asia|hCoV-19/Singapore/888/2020|EPI ISL 536429|B.1.247|Singapore|2020-09-03	0.0005375131	Asia
Asia|hCoV-19/India/WB-IK90/2020|EPI ISL 508408|B.1|India|2020-05-20	Asia|hCoV-19/Singapore/888/2020|EPI ISL 536429|B.1.247|Singapore|2020-09-03	0.0005710855	Asia
Asia|hCoV-19/United Arab Emirates/L3290264100/2020|EPI ISL 520704|B.1.1|United Arab Emirates|2020-05-20	Asia|hCoV-19/Singapore/888/2020|EPI ISL 536429|B.1.247|Singapore|2020-09-03	0.0005374972	Asia
Asia|hCoV-19/India/WB-IK92/2020|EPI ISL 508410|B.1|India|2020-05-20	Asia|hCoV-19/Singapore/888/2020|EPI ISL 536429|B.1.247|Singapore|2020-09-03	0.0004702630	Asia
Asia|hCoV-19/Oman/RESP-20-B-15133/2020|EPI ISL 518825|B.1.1.27|Oman|2020-05-21	Asia|hCoV-19/Singapore/888/2020|EPI ISL 536429|B.1.247|Singapore|2020-09-03	0.0006719462	Asia
Asia|hCoV-19/India/TG-CCMB-L1208/2020|EPI ISL 471588|B.1|India|2020-05-21	Asia|hCoV-19/Singapore/888/2020|EPI ISL 536429|B.1.247|Singapore|2020-09-03	0.0005710856	Asia
Asia|hCoV-19/India/MH-NCCS-NR2245/2020|EPI ISL 496572|B.1.247|India|2020-05-21	Asia|hCoV-19/Singapore/888/2020|EPI ISL 536429|B.1.247|Singapore|2020-09-03	0.0004030289	Asia
Asia|hCoV-19/Oman/RESP-20-B-15173/2020|EPI ISL 518826|B.1.1.27|Oman|2020-05-21	Asia|hCoV-19/Singapore/888/2020|EPI ISL 536429|B.1.247|Singapore|2020-09-03	0.0005711362	Asia
Asia|hCoV-19/South Korea/KCDC2299/2020|EPI ISL 510635|B.1.370|South Korea|2020-05-22	Asia|hCoV-19/Singapore/888/2020|EPI ISL 536429|B.1.247|Singapore|2020-09-03	0.0005374565	Asia
Asia|hCoV-19/Oman/205038337/2020|EPI ISL 491996|B.1.1.27|Oman|2020-05-22	Asia|hCoV-19/Singapore/888/2020|EPI ISL 536429|B.1.247|Singapore|2020-09-03	0.0006047549	Asia
Asia|hCoV-19/Oman/RESP-20-B-15879/2020|EPI ISL 518835|B.1.1.27|Oman|2020-05-22	Asia|hCoV-19/Singapore/888/2020|EPI ISL 536429|B.1.247|Singapore|2020-09-03	0.0006047448	Asia
Asia|hCoV-19/Oman/205038157/2020|EPI ISL 491993|B.1.1.27|Oman|2020-05-22	Asia|hCoV-19/Singapore/888/2020|EPI ISL 536429|B.1.247|Singapore|2020-09-03	0.0008401350	Asia
Asia|hCoV-19/Bangladesh/BCSIR-NILMRC-009/2020|EPI ISL 462095|B.1.1.316|Bangladesh|2020-05-23	Asia|hCoV-19/Singapore/888/2020|EPI ISL 536429|B.1.247|Singapore|2020-09-03	0.0006047548	Asia
Asia|hCoV-19/India/MH-AFMC-5458/2020|EPI ISL 496529|B.6|India|2020-05-23	Asia|hCoV-19/Singapore/888/2020|EPI ISL 536429|B.1.247|Singapore|2020-09-03	0.0009073138	Asia
Asia|hCoV-19/Bangladesh/BCSIR-NILMRC-002/2020|EPI ISL 462091|B.1.1|Bangladesh|2020-05-23	Asia|hCoV-19/Singapore/888/2020|EPI ISL 536429|B.1.247|Singapore|2020-09-03	0.0006383654	Asia
Asia|hCoV-19/Bangladesh/BCSIR-NILMRC-003/2020|EPI ISL 462092|B.1.1.316|Bangladesh|2020-05-23	Asia|hCoV-19/Singapore/888/2020|EPI ISL 536429|B.1.247|Singapore|2020-09-03	0.0005375469	Asia
Asia|hCoV-19/SaudiArabia/KAUST-JEDDAH888/2020|EPI ISL 513037|B.1|Saudi Arabia|2020-05-24	Asia|hCoV-19/Singapore/888/2020|EPI ISL 536429|B.1.247|Singapore|2020-09-03	0.0004702830	Asia
Asia|hCoV-19/India/TG-CCMB-GC2/2020|EPI ISL 528812|B.1.1|India|2020-05-24	Asia|hCoV-19/Singapore/888/2020|EPI ISL 536429|B.1.247|Singapore|2020-09-03	0.0005039166	Asia
Asia|hCoV-19/SaudiArabia/KAUST-JEDDAH831/2020|EPI ISL 513005|B.1.246|Saudi Arabia|2020-05-24	Asia|hCoV-19/Singapore/888/2020|EPI ISL 536429|B.1.247|Singapore|2020-09-03	0.0003358438	Asia
Asia|hCoV-19/India/GJ-GBRC139a/2020|EPI ISL 458097|B.1.247|India|2020-05-24	Asia|hCoV-19/Singapore/888/2020|EPI ISL 536429|B.1.247|Singapore|2020-09-03	0.0002686641	Asia
Asia|hCoV-19/India/TG-CCMB-L1452/2020|EPI ISL 471591|B.1.247|India|2020-05-25	Asia|hCoV-19/Singapore/888/2020|EPI ISL 536429|B.1.247|Singapore|2020-09-03	0.0004366567	Asia
Asia|hCoV-19/India/TG-CCMB-L1460/2020|EPI ISL 471597|B.1.160|India|2020-05-25	Asia|hCoV-19/Singapore/888/2020|EPI ISL 536429|B.1.247|Singapore|2020-09-03	0.0003358748	Asia
Asia|hCoV-19/United Arab Emirates/L3290314014/2020|EPI ISL 520706|A|United Arab Emirates|2020-05-25	Asia|hCoV-19/Singapore/888/2020|EPI ISL 536429|B.1.247|Singapore|2020-09-03	0.0007728081	Asia
Asia|hCoV-19/India/TG-CCMB-L1453/2020|EPI ISL 471592|B.1.247|India|2020-05-25	Asia|hCoV-19/Singapore/888/2020|EPI ISL 536429|B.1.247|Singapore|2020-09-03	0.0004366438	Asia
Asia|hCoV-19/Bangladesh/BCSIR-NILMRC-066/2020|EPI ISL 464164|B.1.1.316|Bangladesh|2020-05-26	Asia|hCoV-19/Singapore/888/2020|EPI ISL 536429|B.1.247|Singapore|2020-09-03	0.0006720507	Asia
Asia|hCoV-19/SaudiArabia/KAUST-MADINAH862/2020|EPI ISL 513197|B.1.160|Saudi Arabia|2020-05-26	Asia|hCoV-19/Singapore/888/2020|EPI ISL 536429|B.1.247|Singapore|2020-09-03	0.0003694637	Asia
Asia|hCoV-19/SaudiArabia/KAUST-MADINAH896/2020|EPI ISL 513199|B.1|Saudi Arabia|2020-05-26	Asia|hCoV-19/Singapore/888/2020|EPI ISL 536429|B.1.247|Singapore|2020-09-03	0.0004366438	Asia
Asia|hCoV-19/India/WB-S83/2020|EPI ISL 511899|B.1|India|2020-05-26	Asia|hCoV-19/Singapore/888/2020|EPI ISL 536429|B.1.247|Singapore|2020-09-03	0.0006047649	Asia
Asia|hCoV-19/India/GJ-GBRC164/2020|EPI ISL 461499|B.1.36|India|2020-05-27	Asia|hCoV-19/Singapore/888/2020|EPI ISL 536429|B.1.247|Singapore|2020-09-03	0.0003694528	Asia
Asia|hCoV-19/India/GJ-GBRC161b/2020|EPI ISL 461494|B.1|India|2020-05-27	Asia|hCoV-19/Singapore/888/2020|EPI ISL 536429|B.1.247|Singapore|2020-09-03	0.0004030476	Asia
Asia|hCoV-19/United Arab Emirates/L3290324509/2020|EPI ISL 520707|B.4|United Arab Emirates|2020-05-27	Asia|hCoV-19/Singapore/888/2020|EPI ISL 536429|B.1.247|Singapore|2020-09-03	0.0009074247	Asia
Asia|hCoV-19/India/GJ-GBRC163b/2020|EPI ISL 461498|B.1|India|2020-05-27	Asia|hCoV-19/Singapore/888/2020|EPI ISL 536429|B.1.247|Singapore|2020-09-03	0.0005375221	Asia
Asia|hCoV-19/Oman/205039569/2020|EPI ISL 492006|B.1.1.27|Oman|2020-05-28	Asia|hCoV-19/Singapore/888/2020|EPI ISL 536429|B.1.247|Singapore|2020-09-03	0.0005711193	Asia
Asia|hCoV-19/India/HR-IMT-AE21/2020|EPI ISL 560318|B.1|India|2020-05-28	Asia|hCoV-19/Singapore/888/2020|EPI ISL 536429|B.1.247|Singapore|2020-09-03	0.0004702631	Asia
Asia|hCoV-19/Oman/205039531/2020|EPI ISL 492005|B.1.1.27|Oman|2020-05-28	Asia|hCoV-19/Singapore/888/2020|EPI ISL 536429|B.1.247|Singapore|2020-09-03	0.0006383843	Asia
Asia|hCoV-19/India/WB-S67/2020|EPI ISL 508457|B.1|India|2020-05-28	Asia|hCoV-19/Singapore/888/2020|EPI ISL 536429|B.1.247|Singapore|2020-09-03	0.0005039167	Asia
Asia|hCoV-19/India/TG-CCMB-L1684/2020|EPI ISL 471622|B.1.1.8|India|2020-05-29	Asia|hCoV-19/Singapore/888/2020|EPI ISL 536429|B.1.247|Singapore|2020-09-03	0.0006383547	Asia
Asia|hCoV-19/India/MH-MW33/2020|EPI ISL 508436|B.1.1|India|2020-05-29	Asia|hCoV-19/Singapore/888/2020|EPI ISL 536429|B.1.247|Singapore|2020-09-03	0.0006383760	Asia
Asia|hCoV-19/India/UT-AR30/2020|EPI ISL 508178|B.1.1|India|2020-05-29	Asia|hCoV-19/Singapore/888/2020|EPI ISL 536429|B.1.247|Singapore|2020-09-03	0.0005711288	Asia
Asia|hCoV-19/India/OR-ILSCV32007/2020|EPI ISL 481154|B.1.247|India|2020-05-29	Asia|hCoV-19/Singapore/888/2020|EPI ISL 536429|B.1.247|Singapore|2020-09-03	0.0004030849	Asia
Asia|hCoV-19/United Arab Emirates/L3290361549/2020|EPI ISL 520708|B.1.1.296|United Arab Emirates|2020-05-30	Asia|hCoV-19/Singapore/888/2020|EPI ISL 536429|B.1.247|Singapore|2020-09-03	0.0007392735	Asia
Asia|hCoV-19/United Arab Emirates/L3290363526/2020|EPI ISL 520710|A|United Arab Emirates|2020-05-30	Asia|hCoV-19/Singapore/888/2020|EPI ISL 536429|B.1.247|Singapore|2020-09-03	0.0008401207	Asia
Asia|hCoV-19/United Arab Emirates/L2005036714/2020|EPI ISL 520676|B.1.1|United Arab Emirates|2020-05-30	Asia|hCoV-19/Singapore/888/2020|EPI ISL 536429|B.1.247|Singapore|2020-09-03	0.0005038933	Asia
Asia|hCoV-19/Oman/205039804/2020|EPI ISL 492009|B.1.1.27|Oman|2020-05-30	Asia|hCoV-19/Singapore/888/2020|EPI ISL 536429|B.1.247|Singapore|2020-09-03	0.0006051819	Asia
Asia|hCoV-19/Oman/205040106/2020|EPI ISL 492011|B.1.1.27|Oman|2020-05-31	Asia|hCoV-19/Singapore/888/2020|EPI ISL 536429|B.1.247|Singapore|2020-09-03	0.0006720282	Asia
Asia|hCoV-19/Oman/205040194/2020|EPI ISL 492012|B.1.1.27|Oman|2020-05-31	Asia|hCoV-19/Singapore/888/2020|EPI ISL 536429|B.1.247|Singapore|2020-09-03	0.0006047269	Asia
Asia|hCoV-19/Bangladesh/BCSIR-NILMRC-319/2020|EPI ISL 498932|B.1.1.316|Bangladesh|2020-05-31	Asia|hCoV-19/Singapore/888/2020|EPI ISL 536429|B.1.247|Singapore|2020-09-03	0.0006384351	Asia
Asia|hCoV-19/Bangladesh/BCSIR-NILMRC-320/2020|EPI ISL 504181|B.1.1|Bangladesh|2020-05-31	Asia|hCoV-19/Singapore/888/2020|EPI ISL 536429|B.1.247|Singapore|2020-09-03	0.0008065879	Asia
Asia|hCoV-19/Bangladesh/BCSIR-NILMRC-052/2020|EPI ISL 466627|B.1.1|Bangladesh|2020-06-01	Asia|hCoV-19/Singapore/888/2020|EPI ISL 536429|B.1.247|Singapore|2020-09-03	0.0006047369	Asia
Asia|hCoV-19/India/UT-AR4/2020|EPI ISL 508184|B.1.1|India|2020-06-01	Asia|hCoV-19/Singapore/888/2020|EPI ISL 536429|B.1.247|Singapore|2020-09-03	0.0006047549	Asia
Asia|hCoV-19/Bangladesh/BCSIR-NILMRC-080/2020|EPI ISL 464162|B.1.1|Bangladesh|2020-06-01	Asia|hCoV-19/Singapore/888/2020|EPI ISL 536429|B.1.247|Singapore|2020-09-03	0.0005039082	Asia
Asia|hCoV-19/Bangladesh/BCSIR-NILMRC-073/2020|EPI ISL 466689|B.1.1|Bangladesh|2020-06-01	Asia|hCoV-19/Singapore/888/2020|EPI ISL 536429|B.1.247|Singapore|2020-09-03	0.0005711722	Asia
Asia|hCoV-19/India/TG-CCMB-L1746/2020|EPI ISL 471631|B.1.1.8|India|2020-06-01	Asia|hCoV-19/Singapore/888/2020|EPI ISL 536429|B.1.247|Singapore|2020-09-03	0.0006719773	Asia
Asia|hCoV-19/India/UT-AR33/2020|EPI ISL 508181|A|India|2020-06-02	Asia|hCoV-19/Singapore/888/2020|EPI ISL 536429|B.1.247|Singapore|2020-09-03	0.0010083670	Asia
Asia|hCoV-19/United Arab Emirates/313/2020|EPI ISL 528696|B.1.1.296|United Arab Emirates|2020-06-02	Asia|hCoV-19/Singapore/888/2020|EPI ISL 536429|B.1.247|Singapore|2020-09-03	0.0007056558	Asia
Asia|hCoV-19/India/TG-CCMB-L1811/2020|EPI ISL 471637|B.1.1.8|India|2020-06-02	Asia|hCoV-19/Singapore/888/2020|EPI ISL 536429|B.1.247|Singapore|2020-09-03	0.0006719773	Asia
Asia|hCoV-19/India/TG-CCMB-L1822-ONT/2020|EPI ISL 495164|B.1.1.8|India|2020-06-02	Asia|hCoV-19/Singapore/888/2020|EPI ISL 536429|B.1.247|Singapore|2020-09-03	0.0008738099	Asia
Asia|hCoV-19/United Arab Emirates/310/2020|EPI ISL 528695|B.1.1|United Arab Emirates|2020-06-02	Asia|hCoV-19/Singapore/888/2020|EPI ISL 536429|B.1.247|Singapore|2020-09-03	0.0006047650	Asia
Asia|hCoV-19/Bangladesh/BCSIR-NILMRC-327/2020|EPI ISL 498793|B.1.1|Bangladesh|2020-06-03	Asia|hCoV-19/Singapore/888/2020|EPI ISL 536429|B.1.247|Singapore|2020-09-03	0.0006047090	Asia
Asia|hCoV-19/India/GJ-GBRC183b/2020|EPI ISL 467054|B.1|India|2020-06-03	Asia|hCoV-19/Singapore/888/2020|EPI ISL 536429|B.1.247|Singapore|2020-09-03	0.0004030595	Asia
Asia|hCoV-19/Bangladesh/BCSIR-NILMRC-330/2020|EPI ISL 504182|B.1.1|Bangladesh|2020-06-03	Asia|hCoV-19/Singapore/888/2020|EPI ISL 536429|B.1.247|Singapore|2020-09-03	0.0008066251	Asia
Asia|hCoV-19/United Arab Emirates/L2006030255/2020|EPI ISL 520678|B.4|United Arab Emirates|2020-06-03	Asia|hCoV-19/Singapore/888/2020|EPI ISL 536429|B.1.247|Singapore|2020-09-03	0.0008401349	Asia
Asia|hCoV-19/India/GJ-GBRC181b/2020|EPI ISL 467050|B.1.36|India|2020-06-03	Asia|hCoV-19/Singapore/888/2020|EPI ISL 536429|B.1.247|Singapore|2020-09-03	0.0003694746	Asia
Asia|hCoV-19/India/KA-IB41/2020|EPI ISL 508320|B.1.1|India|2020-06-04	Asia|hCoV-19/Singapore/888/2020|EPI ISL 536429|B.1.247|Singapore|2020-09-03	0.0005711457	Asia
Asia|hCoV-19/Oman/205041374/2020|EPI ISL 492016|B.1.1.27|Oman|2020-06-04	Asia|hCoV-19/Singapore/888/2020|EPI ISL 536429|B.1.247|Singapore|2020-09-03	0.0007728927	Asia
Asia|hCoV-19/India/TG-CCMB-M22/2020|EPI ISL 495194|B.1.1.8|India|2020-06-04	Asia|hCoV-19/Singapore/888/2020|EPI ISL 536429|B.1.247|Singapore|2020-09-03	0.0006719773	Asia
Asia|hCoV-19/India/TG-CCMB-M2/2020|EPI ISL 495192|B.1.1.8|India|2020-06-04	Asia|hCoV-19/Singapore/888/2020|EPI ISL 536429|B.1.247|Singapore|2020-09-03	0.0007055788	Asia
Asia|hCoV-19/India/TG-CCMB-L1931/2020|EPI ISL 495171|B.1.1.8|India|2020-06-04	Asia|hCoV-19/Singapore/888/2020|EPI ISL 536429|B.1.247|Singapore|2020-09-03	0.0007055905	Asia
Asia|hCoV-19/India/GJ-GBRC190/2020|EPI ISL 469033|B.1.160|India|2020-06-05	Asia|hCoV-19/Singapore/888/2020|EPI ISL 536429|B.1.247|Singapore|2020-09-03	0.0004030662	Asia
Asia|hCoV-19/India/OR-ILSCV32889/2020|EPI ISL 481171|B.1.1|India|2020-06-05	Asia|hCoV-19/Singapore/888/2020|EPI ISL 536429|B.1.247|Singapore|2020-09-03	0.0006047549	Asia
Asia|hCoV-19/India/GJ-GBRC192/2020|EPI ISL 469036|B.1.160|India|2020-06-05	Asia|hCoV-19/Singapore/888/2020|EPI ISL 536429|B.1.247|Singapore|2020-09-03	0.0003358438	Asia
Asia|hCoV-19/India/GJ-GBRC361a/2020|EPI ISL 514611|B.1.247|India|2020-06-05	Asia|hCoV-19/Singapore/888/2020|EPI ISL 536429|B.1.247|Singapore|2020-09-03	0.0004030662	Asia
Asia|hCoV-19/Oman/205041592/2020|EPI ISL 492017|B.1.1.27|Oman|2020-06-05	Asia|hCoV-19/Singapore/888/2020|EPI ISL 536429|B.1.247|Singapore|2020-09-03	0.0006047448	Asia
Asia|hCoV-19/India/TG-CCMB-M175/2020|EPI ISL 495190|B.1.1.8|India|2020-06-06	Asia|hCoV-19/Singapore/888/2020|EPI ISL 536429|B.1.247|Singapore|2020-09-03	0.0006719773	Asia
Asia|hCoV-19/India/TG-CCMB-M135/2020|EPI ISL 495184|B.1.1.8|India|2020-06-06	Asia|hCoV-19/Singapore/888/2020|EPI ISL 536429|B.1.247|Singapore|2020-09-03	0.0006047269	Asia
Asia|hCoV-19/India/TG-CCMB-M116/2020|EPI ISL 495182|B.1.1|India|2020-06-06	Asia|hCoV-19/Singapore/888/2020|EPI ISL 536429|B.1.247|Singapore|2020-09-03	0.0005375221	Asia
Asia|hCoV-19/India/MH-MW36/2020|EPI ISL 511927|B.1.36|India|2020-06-06	Asia|hCoV-19/Singapore/888/2020|EPI ISL 536429|B.1.247|Singapore|2020-09-03	0.0004030662	Asia
Asia|hCoV-19/South Korea/KCDC2448/2020|EPI ISL 514851|B.1.1|South Korea|2020-06-07	Asia|hCoV-19/Singapore/888/2020|EPI ISL 536429|B.1.247|Singapore|2020-09-03	0.0006719971	Asia
Asia|hCoV-19/Bangladesh/BCSIR-NILMRC-103/2020|EPI ISL 475084|B.1.1.316|Bangladesh|2020-06-07	Asia|hCoV-19/Singapore/888/2020|EPI ISL 536429|B.1.247|Singapore|2020-09-03	0.0005039166	Asia
Asia|hCoV-19/Bangladesh/BCSIR-NILMRC-108/2020|EPI ISL 475756|B.1.1.316|Bangladesh|2020-06-07	Asia|hCoV-19/Singapore/888/2020|EPI ISL 536429|B.1.247|Singapore|2020-09-03	0.0005375921	Asia
Asia|hCoV-19/India/TG-CCMB-M181/2020|EPI ISL 495191|B.1|India|2020-06-07	Asia|hCoV-19/Singapore/888/2020|EPI ISL 536429|B.1.247|Singapore|2020-09-03	0.0005375379	Asia
Asia|hCoV-19/United Arab Emirates/L3300068662/2020|EPI ISL 520715|B.1.1|United Arab Emirates|2020-06-07	Asia|hCoV-19/Singapore/888/2020|EPI ISL 536429|B.1.247|Singapore|2020-09-03	0.0005038933	Asia
Asia|hCoV-19/India/GJ-GBRC222a/2020|EPI ISL 476855|B.1.36|India|2020-06-08	Asia|hCoV-19/Singapore/888/2020|EPI ISL 536429|B.1.247|Singapore|2020-09-03	0.0004702988	Asia
Asia|hCoV-19/India/GJ-GBRC312b/2020|EPI ISL 495068|B.1.5|India|2020-06-08	Asia|hCoV-19/Singapore/888/2020|EPI ISL 536429|B.1.247|Singapore|2020-09-03	0.0005711119	Asia
Asia|hCoV-19/India/GJ-GBRC219b/2020|EPI ISL 475057|B.1.36|India|2020-06-08	Asia|hCoV-19/Singapore/888/2020|EPI ISL 536429|B.1.247|Singapore|2020-09-03	0.0003694808	Asia
Asia|hCoV-19/India/GJ-GBRC201b/2020|EPI ISL 469047|B.1.36|India|2020-06-08	Asia|hCoV-19/Singapore/888/2020|EPI ISL 536429|B.1.247|Singapore|2020-09-03	0.0004030849	Asia
Asia|hCoV-19/India/OR-ILSCV34480/2020|EPI ISL 481184|B.1.1|India|2020-06-09	Asia|hCoV-19/Singapore/888/2020|EPI ISL 536429|B.1.247|Singapore|2020-09-03	0.0006047549	Asia
Asia|hCoV-19/India/TG-CCMB-M361/2020|EPI ISL 495201|B.1.1.8|India|2020-06-09	Asia|hCoV-19/Singapore/888/2020|EPI ISL 536429|B.1.247|Singapore|2020-09-03	0.0007056114	Asia
Asia|hCoV-19/India/TG-CCMB-M359/2020|EPI ISL 495200|B.1.5|India|2020-06-09	Asia|hCoV-19/Singapore/888/2020|EPI ISL 536429|B.1.247|Singapore|2020-09-03	0.0005710760	Asia
Asia|hCoV-19/Oman/205042822/2020|EPI ISL 492020|B.1.1.27|Oman|2020-06-09	Asia|hCoV-19/Singapore/888/2020|EPI ISL 536429|B.1.247|Singapore|2020-09-03	0.0007055905	Asia
Asia|hCoV-19/India/TG-CCMB-M588/2020|EPI ISL 495217|B.1.1.8|India|2020-06-10	Asia|hCoV-19/Singapore/888/2020|EPI ISL 536429|B.1.247|Singapore|2020-09-03	0.0006383359	Asia
Asia|hCoV-19/India/OR-ILSCV35475/2020|EPI ISL 481199|B.1|India|2020-06-10	Asia|hCoV-19/Singapore/888/2020|EPI ISL 536429|B.1.247|Singapore|2020-09-03	0.0004703066	Asia
Asia|hCoV-19/India/HR-MW39/2020|EPI ISL 511928|B.1.1|India|2020-06-10	Asia|hCoV-19/Singapore/888/2020|EPI ISL 536429|B.1.247|Singapore|2020-09-03	0.0007056023	Asia
Asia|hCoV-19/India/WB-S98/2020|EPI ISL 508487|B.1|India|2020-06-10	Asia|hCoV-19/Singapore/888/2020|EPI ISL 536429|B.1.247|Singapore|2020-09-03	0.0006719997	Asia
Asia|hCoV-19/India/GJ-GBRC227/2020|EPI ISL 476864|B.1.36|India|2020-06-11	Asia|hCoV-19/Singapore/888/2020|EPI ISL 536429|B.1.247|Singapore|2020-09-03	0.0003358748	Asia
Asia|hCoV-19/Oman/205043490/2020|EPI ISL 492026|B.1.1.27|Oman|2020-06-11	Asia|hCoV-19/Singapore/888/2020|EPI ISL 536429|B.1.247|Singapore|2020-09-03	0.0006047728	Asia
Asia|hCoV-19/India/GJ-GBRC228b/2020|EPI ISL 476866|B.1.36|India|2020-06-11	Asia|hCoV-19/Singapore/888/2020|EPI ISL 536429|B.1.247|Singapore|2020-09-03	0.0003358593	Asia
Asia|hCoV-19/India/GJ-GBRC261b/2020|EPI ISL 483854|B.1.36|India|2020-06-11	Asia|hCoV-19/Singapore/888/2020|EPI ISL 536429|B.1.247|Singapore|2020-09-03	0.0005375560	Asia
Asia|hCoV-19/Bangladesh/BCSIR-NILMRC-175/2020|EPI ISL 483622|B.1.1.316|Bangladesh|2020-06-12	Asia|hCoV-19/Singapore/888/2020|EPI ISL 536429|B.1.247|Singapore|2020-09-03	0.0006383654	Asia
Asia|hCoV-19/India/GJ-GBRC229b/2020|EPI ISL 476868|B.1.36|India|2020-06-12	Asia|hCoV-19/Singapore/888/2020|EPI ISL 536429|B.1.247|Singapore|2020-09-03	0.0004030849	Asia
Asia|hCoV-19/India/GJ-GBRC255a/2020|EPI ISL 483842|B.1.36|India|2020-06-12	Asia|hCoV-19/Singapore/888/2020|EPI ISL 536429|B.1.247|Singapore|2020-09-03	0.0003358692	Asia
Asia|hCoV-19/India/GJ-GBRC236/2020|EPI ISL 476878|B.1.5|India|2020-06-12	Asia|hCoV-19/Singapore/888/2020|EPI ISL 536429|B.1.247|Singapore|2020-09-03	0.0003694527	Asia
Asia|hCoV-19/India/GJ-GBRC277a/2020|EPI ISL 483878|B.1|India|2020-06-13	Asia|hCoV-19/Singapore/888/2020|EPI ISL 536429|B.1.247|Singapore|2020-09-03	0.0005039102	Asia
Asia|hCoV-19/India/GJ-GBRC269/2020|EPI ISL 483866|B.1.5|India|2020-06-13	Asia|hCoV-19/Singapore/888/2020|EPI ISL 536429|B.1.247|Singapore|2020-09-03	0.0004366639	Asia
Asia|hCoV-19/SaudiArabia/KAUST-MADINAH1044/2020|EPI ISL 513076|B.1|Saudi Arabia|2020-06-13	Asia|hCoV-19/Singapore/888/2020|EPI ISL 536429|B.1.247|Singapore|2020-09-03	0.0005038468	Asia
Asia|hCoV-19/United Arab Emirates/434/2020|EPI ISL 528700|B.1.1|United Arab Emirates|2020-06-13	Asia|hCoV-19/Singapore/888/2020|EPI ISL 536429|B.1.247|Singapore|2020-09-03	0.0006047370	Asia
Asia|hCoV-19/India/GJ-GBRC242/2020|EPI ISL 483823|B.1.36|India|2020-06-14	Asia|hCoV-19/Singapore/888/2020|EPI ISL 536429|B.1.247|Singapore|2020-09-03	0.0003694979	Asia
Asia|hCoV-19/India/GJ-GBRC245/2020|EPI ISL 483826|B.1.247|India|2020-06-14	Asia|hCoV-19/Singapore/888/2020|EPI ISL 536429|B.1.247|Singapore|2020-09-03	0.0004366842	Asia
Asia|hCoV-19/India/HR-TF2/2020|EPI ISL 508496|B.1.36|India|2020-06-14	Asia|hCoV-19/Singapore/888/2020|EPI ISL 536429|B.1.247|Singapore|2020-09-03	0.0003694869	Asia
Asia|hCoV-19/India/GJ-GBRC243/2020|EPI ISL 483824|B.1.160|India|2020-06-14	Asia|hCoV-19/Singapore/888/2020|EPI ISL 536429|B.1.247|Singapore|2020-09-03	0.0004366842	Asia
Asia|hCoV-19/India/GJ-GBRC301a/2020|EPI ISL 495046|B.1.247|India|2020-06-15	Asia|hCoV-19/Singapore/888/2020|EPI ISL 536429|B.1.247|Singapore|2020-09-03	0.0003358438	Asia
Asia|hCoV-19/India/GJ-GBRC296a/2020|EPI ISL 495036|B.1|India|2020-06-15	Asia|hCoV-19/Singapore/888/2020|EPI ISL 536429|B.1.247|Singapore|2020-09-03	0.0005038700	Asia
Asia|hCoV-19/India/GJ-GBRC294/2020|EPI ISL 495034|B.1|India|2020-06-15	Asia|hCoV-19/Singapore/888/2020|EPI ISL 536429|B.1.247|Singapore|2020-09-03	0.0006048842	Asia
Asia|hCoV-19/India/GJ-GBRC292b/2020|EPI ISL 495031|B.1|India|2020-06-15	Asia|hCoV-19/Singapore/888/2020|EPI ISL 536429|B.1.247|Singapore|2020-09-03	0.0005712414	Asia
Asia|hCoV-19/Bangladesh/BCSIR-NILMRC-186/2020|EPI ISL 483694|B.1.36|Bangladesh|2020-06-16	Asia|hCoV-19/Singapore/888/2020|EPI ISL 536429|B.1.247|Singapore|2020-09-03	0.0004030849	Asia
Asia|hCoV-19/India/DL-MN1/2020|EPI ISL 508415|B.1.36|India|2020-06-16	Asia|hCoV-19/Singapore/888/2020|EPI ISL 536429|B.1.247|Singapore|2020-09-03	0.0003358593	Asia
Asia|hCoV-19/United Arab Emirates/L2006032095/2020|EPI ISL 520679|A|United Arab Emirates|2020-06-16	Asia|hCoV-19/Singapore/888/2020|EPI ISL 536429|B.1.247|Singapore|2020-09-03	0.0007728439	Asia
Asia|hCoV-19/Bangladesh/CHRF-0027/2020|EPI ISL 477136|B.1.1|Bangladesh|2020-06-16	Asia|hCoV-19/Singapore/888/2020|EPI ISL 536429|B.1.247|Singapore|2020-09-03	0.0006720621	Asia
Asia|hCoV-19/SaudiArabia/KAUST-JEDDAH1010/2020|EPI ISL 512881|B.1.247|Saudi Arabia|2020-06-17	Asia|hCoV-19/Singapore/888/2020|EPI ISL 536429|B.1.247|Singapore|2020-09-03	0.0003358748	Asia
Asia|hCoV-19/India/DL-TF17/2020|EPI ISL 508495|B.1.36|India|2020-06-17	Asia|hCoV-19/Singapore/888/2020|EPI ISL 536429|B.1.247|Singapore|2020-09-03	0.0003694979	Asia
Asia|hCoV-19/India/GJ-GBRC322a/2020|EPI ISL 500949|A|India|2020-06-17	Asia|hCoV-19/Singapore/888/2020|EPI ISL 536429|B.1.247|Singapore|2020-09-03	0.0005039102	Asia
Asia|hCoV-19/India/GJ-GBRC317/2020|EPI ISL 500947|B.1.246|India|2020-06-17	Asia|hCoV-19/Singapore/888/2020|EPI ISL 536429|B.1.247|Singapore|2020-09-03	0.0003358593	Asia
Asia|hCoV-19/Bangladesh/BCSIR-NILMRC-158/2020|EPI ISL 480447|B.1.36|Bangladesh|2020-06-18	Asia|hCoV-19/Singapore/888/2020|EPI ISL 536429|B.1.247|Singapore|2020-09-03	0.0004030849	Asia
Asia|hCoV-19/India/GJ-GBRC-363/2020|EPI ISL 524715|B.1.36|India|2020-06-18	Asia|hCoV-19/Singapore/888/2020|EPI ISL 536429|B.1.247|Singapore|2020-09-03	0.0004030662	Asia
Asia|hCoV-19/Bangladesh/BCSIR-NILMRC-151/2020|EPI ISL 480440|B.1.1|Bangladesh|2020-06-18	Asia|hCoV-19/Singapore/888/2020|EPI ISL 536429|B.1.247|Singapore|2020-09-03	0.0006719884	Asia
Asia|hCoV-19/India/GJ-GBRC-366a/2020|EPI ISL 524719|B.1.160|India|2020-06-18	Asia|hCoV-19/Singapore/888/2020|EPI ISL 536429|B.1.247|Singapore|2020-09-03	0.0003358593	Asia
Asia|hCoV-19/Bangladesh/BCSIR-NILMRC-118a/2020|EPI ISL 482487|B.1.1|Bangladesh|2020-06-18	Asia|hCoV-19/Singapore/888/2020|EPI ISL 536429|B.1.247|Singapore|2020-09-03	0.0006719885	Asia
Asia|hCoV-19/India/GJ-GBRC310b/2020|EPI ISL 495064|B.1.36|India|2020-06-19	Asia|hCoV-19/Singapore/888/2020|EPI ISL 536429|B.1.247|Singapore|2020-09-03	0.0003694357	Asia
Asia|hCoV-19/India/HR-TF24/2020|EPI ISL 508498|B.6|India|2020-06-19	Asia|hCoV-19/Singapore/888/2020|EPI ISL 536429|B.1.247|Singapore|2020-09-03	0.0008737468	Asia
Asia|hCoV-19/India/GJ-GBRC246/2020|EPI ISL 483827|B.1.5|India|2020-06-19	Asia|hCoV-19/Singapore/888/2020|EPI ISL 536429|B.1.247|Singapore|2020-09-03	0.0006047572	Asia
Asia|hCoV-19/India/GJ-GBRC247/2020|EPI ISL 483828|B.1.36|India|2020-06-19	Asia|hCoV-19/Singapore/888/2020|EPI ISL 536429|B.1.247|Singapore|2020-09-03	0.0004030476	Asia
Asia|hCoV-19/India/DL-MN26/2020|EPI ISL 508418|B.1.36|India|2020-06-20	Asia|hCoV-19/Singapore/888/2020|EPI ISL 536429|B.1.247|Singapore|2020-09-03	0.0003022622	Asia
Asia|hCoV-19/India/GJ-GBRC311a/2020|EPI ISL 495065|B.1.246|India|2020-06-20	Asia|hCoV-19/Singapore/888/2020|EPI ISL 536429|B.1.247|Singapore|2020-09-03	0.0004366696	Asia
Asia|hCoV-19/Bangladesh/BCSIR-NILMRC-182/2020|EPI ISL 483630|B.1.1|Bangladesh|2020-06-20	Asia|hCoV-19/Singapore/888/2020|EPI ISL 536429|B.1.247|Singapore|2020-09-03	0.0005038933	Asia
Asia|hCoV-19/India/GJ-GBRC311b/2020|EPI ISL 495066|B.1.36|India|2020-06-20	Asia|hCoV-19/Singapore/888/2020|EPI ISL 536429|B.1.247|Singapore|2020-09-03	0.0004366842	Asia
Asia|hCoV-19/Bangladesh/BCSIR-NILMRC-181/2020|EPI ISL 483629|B.1.1|Bangladesh|2020-06-20	Asia|hCoV-19/Singapore/888/2020|EPI ISL 536429|B.1.247|Singapore|2020-09-03	0.0008065639	Asia
Asia|hCoV-19/India/KA-IB23/2020|EPI ISL 508301|B.1.5|India|2020-06-21	Asia|hCoV-19/Singapore/888/2020|EPI ISL 536429|B.1.247|Singapore|2020-09-03	0.0005710950	Asia
Asia|hCoV-19/South Korea/KCDC2542/2020|EPI ISL 514945|B.1.1|South Korea|2020-06-21	Asia|hCoV-19/Singapore/888/2020|EPI ISL 536429|B.1.247|Singapore|2020-09-03	0.0008065608	Asia
Asia|hCoV-19/Indonesia/YO-UGM-202449/2020|EPI ISL 516800|B.1.160|Indonesia|2020-06-22	Asia|hCoV-19/Singapore/888/2020|EPI ISL 536429|B.1.247|Singapore|2020-09-03	0.0004030409	Asia
Asia|hCoV-19/Singapore/268nan/2020|EPI ISL 477180|B.1.5|Singapore|2020-06-22	Asia|hCoV-19/Singapore/888/2020|EPI ISL 536429|B.1.247|Singapore|2020-09-03	0.0004030594	Asia
Asia|hCoV-19/India/HR-TF30/2020|EPI ISL 508503|B.1.36|India|2020-06-22	Asia|hCoV-19/Singapore/888/2020|EPI ISL 536429|B.1.247|Singapore|2020-09-03	0.0003694357	Asia
Asia|hCoV-19/India/GJ-GBRC-384a/2020|EPI ISL 524744|B.1.36|India|2020-06-22	Asia|hCoV-19/Singapore/888/2020|EPI ISL 536429|B.1.247|Singapore|2020-09-03	0.0005043211	Asia
Asia|hCoV-19/Hong Kong/HKU-200723-003/2020|EPI ISL 497770|B.1.275|Hong Kong|2020-06-22	Asia|hCoV-19/Singapore/888/2020|EPI ISL 536429|B.1.247|Singapore|2020-09-03	0.0007392299	Asia
Asia|hCoV-19/SaudiArabia/KAUST-JEDDAH1000/2020|EPI ISL 512874|B.1.247|Saudi Arabia|2020-06-23	Asia|hCoV-19/Singapore/888/2020|EPI ISL 536429|B.1.247|Singapore|2020-09-03	0.0003358537	Asia
Asia|hCoV-19/SaudiArabia/KAUST-JEDDAH999/2020|EPI ISL 513072|B.1.1|Saudi Arabia|2020-06-23	Asia|hCoV-19/Singapore/888/2020|EPI ISL 536429|B.1.247|Singapore|2020-09-03	0.0005711192	Asia
Asia|hCoV-19/SaudiArabia/KAUST-JEDDAH1033/2020|EPI ISL 512902|B.1.261|Saudi Arabia|2020-06-23	Asia|hCoV-19/Singapore/888/2020|EPI ISL 536429|B.1.247|Singapore|2020-09-03	0.0004702692	Asia
Asia|hCoV-19/SaudiArabia/KAUST-JEDDAH1031/2020|EPI ISL 512900|B.1.247|Saudi Arabia|2020-06-23	Asia|hCoV-19/Singapore/888/2020|EPI ISL 536429|B.1.247|Singapore|2020-09-03	0.0003022532	Asia
Asia|hCoV-19/Bangladesh/BCSIR-NILMRC-219/2020|EPI ISL 483707|B.1.1.316|Bangladesh|2020-06-24	Asia|hCoV-19/Singapore/888/2020|EPI ISL 536429|B.1.247|Singapore|2020-09-03	0.0006048209	Asia
Asia|hCoV-19/Bangladesh/BCSIR-NILMRC-216/2020|EPI ISL 483703|B.1.36|Bangladesh|2020-06-24	Asia|hCoV-19/Singapore/888/2020|EPI ISL 536429|B.1.247|Singapore|2020-09-03	0.0004030849	Asia
Asia|hCoV-19/South Korea/KCDC2558/2020|EPI ISL 514961|B.1.1|South Korea|2020-06-24	Asia|hCoV-19/Singapore/888/2020|EPI ISL 536429|B.1.247|Singapore|2020-09-03	0.0005711721	Asia
Asia|hCoV-19/South Korea/KCDC2557/2020|EPI ISL 514960|B.1.1|South Korea|2020-06-24	Asia|hCoV-19/Singapore/888/2020|EPI ISL 536429|B.1.247|Singapore|2020-09-03	0.0006384351	Asia
Asia|hCoV-19/Bangladesh/BCSIR-NILMRC-218/2020|EPI ISL 483705|B.1.1|Bangladesh|2020-06-24	Asia|hCoV-19/Singapore/888/2020|EPI ISL 536429|B.1.247|Singapore|2020-09-03	0.0006384351	Asia
Asia|hCoV-19/India/GJ-GBRC329/2020|EPI ISL 512064|B.1.36|India|2020-06-25	Asia|hCoV-19/Singapore/888/2020|EPI ISL 536429|B.1.247|Singapore|2020-09-03	0.0003358848	Asia
Asia|hCoV-19/India/GJ-GBRC357b/2020|EPI ISL 514607|B.1.36|India|2020-06-25	Asia|hCoV-19/Singapore/888/2020|EPI ISL 536429|B.1.247|Singapore|2020-09-03	0.0003694869	Asia
Asia|hCoV-19/India/GJ-GBRC355a/2020|EPI ISL 514603|B.1.36|India|2020-06-25	Asia|hCoV-19/Singapore/888/2020|EPI ISL 536429|B.1.247|Singapore|2020-09-03	0.0002686765	Asia
Asia|hCoV-19/India/GJ-GBRC356/2020|EPI ISL 514605|B.1.36|India|2020-06-25	Asia|hCoV-19/Singapore/888/2020|EPI ISL 536429|B.1.247|Singapore|2020-09-03	0.0004030781	Asia
Asia|hCoV-19/India/GJ-GBRC355b/2020|EPI ISL 514604|B.1.36|India|2020-06-25	Asia|hCoV-19/Singapore/888/2020|EPI ISL 536429|B.1.247|Singapore|2020-09-03	0.0003022762	Asia
Asia|hCoV-19/United Arab Emirates/529/2020|EPI ISL 528703|B.1.1.220|United Arab Emirates|2020-06-26	Asia|hCoV-19/Singapore/888/2020|EPI ISL 536429|B.1.247|Singapore|2020-09-03	0.0007056649	Asia
Asia|hCoV-19/Indonesia/JT-UGM-202538/2020|EPI ISL 525492|B.1.160|Indonesia|2020-06-26	Asia|hCoV-19/Singapore/888/2020|EPI ISL 536429|B.1.247|Singapore|2020-09-03	0.0004702553	Asia
Asia|hCoV-19/India/UP-MN32/2020|EPI ISL 508419|B.1.36|India|2020-06-27	Asia|hCoV-19/Singapore/888/2020|EPI ISL 536429|B.1.247|Singapore|2020-09-03	0.0002686765	Asia
Asia|hCoV-19/South Korea/KCDC2683/2020|EPI ISL 522464|B.1.275|South Korea|2020-06-27	Asia|hCoV-19/Singapore/888/2020|EPI ISL 536429|B.1.247|Singapore|2020-09-03	0.0005447193	Asia
Asia|hCoV-19/Indonesia/JB-TFRIC19-R30535/2020|EPI ISL 528747|B.1.1|Indonesia|2020-06-28	Asia|hCoV-19/Singapore/888/2020|EPI ISL 536429|B.1.247|Singapore|2020-09-03	0.0005375761	Asia
Asia|hCoV-19/India/GJ-GBRC283/2020|EPI ISL 495020|B.1.246|India|2020-06-28	Asia|hCoV-19/Singapore/888/2020|EPI ISL 536429|B.1.247|Singapore|2020-09-03	0.0004033424	Asia
Asia|hCoV-19/South Korea/KCDC2588/2020|EPI ISL 514991|B.1.1|South Korea|2020-06-29	Asia|hCoV-19/Singapore/888/2020|EPI ISL 536429|B.1.247|Singapore|2020-09-03	0.0006383736	Asia
Asia|hCoV-19/South Korea/KCDC2589/2020|EPI ISL 514992|B.1.1|South Korea|2020-06-29	Asia|hCoV-19/Singapore/888/2020|EPI ISL 536429|B.1.247|Singapore|2020-09-03	0.0006396524	Asia
Asia|hCoV-19/Israel/CVL1195/2020|EPI ISL 516904|B.1.3|Israel|2020-06-29	Asia|hCoV-19/Singapore/888/2020|EPI ISL 536429|B.1.247|Singapore|2020-09-03	0.0009208728	Asia
Asia|hCoV-19/India/GJ-GBRC284a/2020|EPI ISL 495021|B.1.36|India|2020-06-30	Asia|hCoV-19/Singapore/888/2020|EPI ISL 536429|B.1.247|Singapore|2020-09-03	0.0003358744	Asia
Asia|hCoV-19/India/GJ-GBRC284b/2020|EPI ISL 495022|B.1.36|India|2020-06-30	Asia|hCoV-19/Singapore/888/2020|EPI ISL 536429|B.1.247|Singapore|2020-09-03	0.0003694869	Asia
Asia|hCoV-19/United Arab Emirates/558/2020|EPI ISL 528705|B.1|United Arab Emirates|2020-06-30	Asia|hCoV-19/Singapore/888/2020|EPI ISL 536429|B.1.247|Singapore|2020-09-03	0.0005038700	Asia
Asia|hCoV-19/South Korea/KCDC2687/2020|EPI ISL 522467|B.1.1|South Korea|2020-06-30	Asia|hCoV-19/Singapore/888/2020|EPI ISL 536429|B.1.247|Singapore|2020-09-03	0.0005377208	Asia
Asia|hCoV-19/Hong Kong/HKU-200723-042/2020|EPI ISL 497809|B.1|Hong Kong|2020-07-01	Asia|hCoV-19/Singapore/888/2020|EPI ISL 536429|B.1.247|Singapore|2020-09-03	0.0007729413	Asia
Asia|hCoV-19/United Arab Emirates/581/2020|EPI ISL 528707|B.1|United Arab Emirates|2020-07-01	Asia|hCoV-19/Singapore/888/2020|EPI ISL 536429|B.1.247|Singapore|2020-09-03	0.0005038934	Asia
Asia|hCoV-19/South Korea/KCDC2689/2020|EPI ISL 522469|B.1|South Korea|2020-07-01	Asia|hCoV-19/Singapore/888/2020|EPI ISL 536429|B.1.247|Singapore|2020-09-03	0.0006386816	Asia
Asia|hCoV-19/India/GJ-GBRC285/2020|EPI ISL 495023|B.1.247|India|2020-07-02	Asia|hCoV-19/Singapore/888/2020|EPI ISL 536429|B.1.247|Singapore|2020-09-03	0.0003358692	Asia
Asia|hCoV-19/South Korea/KCDC2691/2020|EPI ISL 522471|B.1.1|South Korea|2020-07-02	Asia|hCoV-19/Singapore/888/2020|EPI ISL 536429|B.1.247|Singapore|2020-09-03	0.0007130757	Asia
Asia|hCoV-19/Hong Kong/HKU-200723-077/2020|EPI ISL 497844|B.1|Hong Kong|2020-07-03	Asia|hCoV-19/Singapore/888/2020|EPI ISL 536429|B.1.247|Singapore|2020-09-03	0.0005414690	Asia
Asia|hCoV-19/India/UT-IMT-AT52/2020|EPI ISL 560320|B.1.247|India|2020-07-03	Asia|hCoV-19/Singapore/888/2020|EPI ISL 536429|B.1.247|Singapore|2020-09-03	0.0003407046	Asia
Asia|hCoV-19/India/GJ-GBRC287/2020|EPI ISL 495025|B.1.5|India|2020-07-04	Asia|hCoV-19/Singapore/888/2020|EPI ISL 536429|B.1.247|Singapore|2020-09-03	0.0004030477	Asia
Asia|hCoV-19/South Korea/KCDC2695/2020|EPI ISL 522475|B.1.1|South Korea|2020-07-04	Asia|hCoV-19/Singapore/888/2020|EPI ISL 536429|B.1.247|Singapore|2020-09-03	0.0005714529	Asia
Asia|hCoV-19/South Korea/KCDC2694/2020|EPI ISL 522474|B.1.1|South Korea|2020-07-04	Asia|hCoV-19/Singapore/888/2020|EPI ISL 536429|B.1.247|Singapore|2020-09-03	0.0005380192	Asia
Asia|hCoV-19/South Korea/KCDC2697/2020|EPI ISL 522477|B.1.1|South Korea|2020-07-04	Asia|hCoV-19/Singapore/888/2020|EPI ISL 536429|B.1.247|Singapore|2020-09-03	0.0006403178	Asia
Asia|hCoV-19/South Korea/KCDC2698/2020|EPI ISL 522478|B.1.1|South Korea|2020-07-04	Asia|hCoV-19/Singapore/888/2020|EPI ISL 536429|B.1.247|Singapore|2020-09-03	0.0006404450	Asia
Asia|hCoV-19/Bangladesh/BCSIR-NILMRC-222/2020|EPI ISL 487362|B.1|Bangladesh|2020-07-06	Asia|hCoV-19/Singapore/888/2020|EPI ISL 536429|B.1.247|Singapore|2020-09-03	0.0005711026	Asia
Asia|hCoV-19/India/GJ-GBRC-392b/2020|EPI ISL 524759|B.1.160|India|2020-07-06	Asia|hCoV-19/Singapore/888/2020|EPI ISL 536429|B.1.247|Singapore|2020-09-03	0.0005375062	Asia
Asia|hCoV-19/India/GJ-GBRC-389a/2020|EPI ISL 524752|B.1.160.1|India|2020-07-06	Asia|hCoV-19/Singapore/888/2020|EPI ISL 536429|B.1.247|Singapore|2020-09-03	0.0004367044	Asia
Asia|hCoV-19/India/GJ-GBRC-391a/2020|EPI ISL 524756|B.1.36|India|2020-07-06	Asia|hCoV-19/Singapore/888/2020|EPI ISL 536429|B.1.247|Singapore|2020-09-03	0.0004030647	Asia
Asia|hCoV-19/Bangladesh/BCSIR-NILMRC-228/2020|EPI ISL 487368|B.1.159|Bangladesh|2020-07-06	Asia|hCoV-19/Singapore/888/2020|EPI ISL 536429|B.1.247|Singapore|2020-09-03	0.0006052048	Asia
Asia|hCoV-19/India/GJ-GBRC-389b/2020|EPI ISL 524753|B.1.160.1|India|2020-07-06	Asia|hCoV-19/Singapore/888/2020|EPI ISL 536429|B.1.247|Singapore|2020-09-03	0.0005039335	Asia
Asia|hCoV-19/Bangladesh/BCSIR-NILMRC-244/2020|EPI ISL 487384|B.1.1.316|Bangladesh|2020-07-06	Asia|hCoV-19/Singapore/888/2020|EPI ISL 536429|B.1.247|Singapore|2020-09-03	0.0006047829	Asia
Asia|hCoV-19/India/GJ-GBRC335a/2020|EPI ISL 512072|B.1.247|India|2020-07-06	Asia|hCoV-19/Singapore/888/2020|EPI ISL 536429|B.1.247|Singapore|2020-09-03	0.0003022711	Asia
Asia|hCoV-19/India/GJ-GBRC-394a/2020|EPI ISL 524762|B.1|India|2020-07-06	Asia|hCoV-19/Singapore/888/2020|EPI ISL 536429|B.1.247|Singapore|2020-09-03	0.0004030409	Asia
Asia|hCoV-19/Bangladesh/BCSIR-NILMRC-230/2020|EPI ISL 487372|B.1.1.316|Bangladesh|2020-07-06	Asia|hCoV-19/Singapore/888/2020|EPI ISL 536429|B.1.247|Singapore|2020-09-03	0.0007056232	Asia
Asia|hCoV-19/Bangladesh/BCSIR-NILMRC-259/2020|EPI ISL 498808|B.1.1.316|Bangladesh|2020-07-07	Asia|hCoV-19/Singapore/888/2020|EPI ISL 536429|B.1.247|Singapore|2020-09-03	0.0007392736	Asia
Asia|hCoV-19/Hong Kong/HKU-200723-015/2020|EPI ISL 497782|B.1.160|Hong Kong|2020-07-07	Asia|hCoV-19/Singapore/888/2020|EPI ISL 536429|B.1.247|Singapore|2020-09-03	0.0004366567	Asia
Asia|hCoV-19/Bangladesh/BCSIR-NILMRC-263/2020|EPI ISL 498267|B.1.1|Bangladesh|2020-07-07	Asia|hCoV-19/Singapore/888/2020|EPI ISL 536429|B.1.247|Singapore|2020-09-03	0.0005375131	Asia
Asia|hCoV-19/Bangladesh/BCSIR-NILMRC-250/2020|EPI ISL 490114|B.1.1|Bangladesh|2020-07-07	Asia|hCoV-19/Singapore/888/2020|EPI ISL 536429|B.1.247|Singapore|2020-09-03	0.0006383464	Asia
Asia|hCoV-19/South Korea/KCDC2708/2020|EPI ISL 522487|B.1.1|South Korea|2020-07-07	Asia|hCoV-19/Singapore/888/2020|EPI ISL 536429|B.1.247|Singapore|2020-09-03	0.0005711193	Asia
Asia|hCoV-19/Hong Kong/HKU-200723-084/2020|EPI ISL 497851|B.6|Hong Kong|2020-07-07	Asia|hCoV-19/Singapore/888/2020|EPI ISL 536429|B.1.247|Singapore|2020-09-03	0.0008481813	Asia
Asia|hCoV-19/South Korea/KCDC2638/2020|EPI ISL 515040|B.1.1|South Korea|2020-07-08	Asia|hCoV-19/Singapore/888/2020|EPI ISL 536429|B.1.247|Singapore|2020-09-03	0.0006384354	Asia
Asia|hCoV-19/South Korea/KCDC2709/2020|EPI ISL 522488|B.1.1|South Korea|2020-07-08	Asia|hCoV-19/Singapore/888/2020|EPI ISL 536429|B.1.247|Singapore|2020-09-03	0.0006047549	Asia
Asia|hCoV-19/Hong Kong/HKU-200723-050/2020|EPI ISL 497817|B.1.1|Hong Kong|2020-07-08	Asia|hCoV-19/Singapore/888/2020|EPI ISL 536429|B.1.247|Singapore|2020-09-03	0.0005764256	Asia
Asia|hCoV-19/Hong Kong/HKU-200723-068/2020|EPI ISL 497835|B.1.1|Hong Kong|2020-07-08	Asia|hCoV-19/Singapore/888/2020|EPI ISL 536429|B.1.247|Singapore|2020-09-03	0.0006782098	Asia
Asia|hCoV-19/India/GJ-GBRC338b/2020|EPI ISL 512076|B.1.247|India|2020-07-09	Asia|hCoV-19/Singapore/888/2020|EPI ISL 536429|B.1.247|Singapore|2020-09-03	0.0004030474	Asia
Asia|hCoV-19/India/GJ-GBRC-375/2020|EPI ISL 524732|B.1.247|India|2020-07-09	Asia|hCoV-19/Singapore/888/2020|EPI ISL 536429|B.1.247|Singapore|2020-09-03	0.0004366769	Asia
Asia|hCoV-19/India/GJ-GBRC338a/2020|EPI ISL 512075|B.1.247|India|2020-07-09	Asia|hCoV-19/Singapore/888/2020|EPI ISL 536429|B.1.247|Singapore|2020-09-03	0.0004366769	Asia
Asia|hCoV-19/India/GJ-GBRC-339/2020|EPI ISL 512077|B.1.247|India|2020-07-09	Asia|hCoV-19/Singapore/888/2020|EPI ISL 536429|B.1.247|Singapore|2020-09-03	0.0005379287	Asia
Asia|hCoV-19/India/GJ-GBRC337a/2020|EPI ISL 514435|B.1.247|India|2020-07-09	Asia|hCoV-19/Singapore/888/2020|EPI ISL 536429|B.1.247|Singapore|2020-09-03	0.0004031136	Asia
Asia|hCoV-19/India/GJ-GBRC337b/2020|EPI ISL 514436|B.1.247|India|2020-07-09	Asia|hCoV-19/Singapore/888/2020|EPI ISL 536429|B.1.247|Singapore|2020-09-03	0.0004367356	Asia
Asia|hCoV-19/India/GJ-GBRC340/2020|EPI ISL 514437|B.1.247|India|2020-07-09	Asia|hCoV-19/Singapore/888/2020|EPI ISL 536429|B.1.247|Singapore|2020-09-03	0.0003699110	Asia
Asia|hCoV-19/South Korea/KCDC2711/2020|EPI ISL 522490|A|South Korea|2020-07-10	Asia|hCoV-19/Singapore/888/2020|EPI ISL 536429|B.1.247|Singapore|2020-09-03	0.0008823329	Asia
Asia|hCoV-19/Hong Kong/HKU-200723-069/2020|EPI ISL 497836|B.1.1|Hong Kong|2020-07-10	Asia|hCoV-19/Singapore/888/2020|EPI ISL 536429|B.1.247|Singapore|2020-09-03	0.0005764259	Asia
Asia|hCoV-19/Hong Kong/HKU-200723-092/2020|EPI ISL 497859|B.1.1|Hong Kong|2020-07-10	Asia|hCoV-19/Singapore/888/2020|EPI ISL 536429|B.1.247|Singapore|2020-09-03	0.0005479886	Asia
Asia|hCoV-19/Hong Kong/HKU-200723-001/2020|EPI ISL 497768|B.6|Hong Kong|2020-07-10	Asia|hCoV-19/Singapore/888/2020|EPI ISL 536429|B.1.247|Singapore|2020-09-03	0.0009253399	Asia
Asia|hCoV-19/India/GJ-GBRC-387a/2020|EPI ISL 524749|B.4|India|2020-07-11	Asia|hCoV-19/Singapore/888/2020|EPI ISL 536429|B.1.247|Singapore|2020-09-03	0.0009074521	Asia
Asia|hCoV-19/South Korea/KCDC2650/2020|EPI ISL 515052|B.1.1|South Korea|2020-07-11	Asia|hCoV-19/Singapore/888/2020|EPI ISL 536429|B.1.247|Singapore|2020-09-03	0.0006047650	Asia
Asia|hCoV-19/India/GJ-GBRC-388/2020|EPI ISL 524751|B.1.36|India|2020-07-11	Asia|hCoV-19/Singapore/888/2020|EPI ISL 536429|B.1.247|Singapore|2020-09-03	0.0004030782	Asia
Asia|hCoV-19/India/GJ-GBRC-385/2020|EPI ISL 524746|B.4|India|2020-07-11	Asia|hCoV-19/Singapore/888/2020|EPI ISL 536429|B.1.247|Singapore|2020-09-03	0.0009411237	Asia
Asia|hCoV-19/India/GJ-GBRC-387b/2020|EPI ISL 524750|B.4|India|2020-07-11	Asia|hCoV-19/Singapore/888/2020|EPI ISL 536429|B.1.247|Singapore|2020-09-03	0.0009410801	Asia
Asia|hCoV-19/India/GJ-GBRC-386b/2020|EPI ISL 524748|B.1.36|India|2020-07-11	Asia|hCoV-19/Singapore/888/2020|EPI ISL 536429|B.1.247|Singapore|2020-09-03	0.0003361628	Asia
Asia|hCoV-19/India/GJ-GBRC-386a/2020|EPI ISL 524747|B.1.36|India|2020-07-11	Asia|hCoV-19/Singapore/888/2020|EPI ISL 536429|B.1.247|Singapore|2020-09-03	0.0002688989	Asia
Asia|hCoV-19/India/GJ-GBRC-377a/2020|EPI ISL 524735|B.1.36|India|2020-07-11	Asia|hCoV-19/Singapore/888/2020|EPI ISL 536429|B.1.247|Singapore|2020-09-03	0.0003698674	Asia
Asia|hCoV-19/South Korea/KCDC2721/2020|EPI ISL 522500|A|South Korea|2020-07-11	Asia|hCoV-19/Singapore/888/2020|EPI ISL 536429|B.1.247|Singapore|2020-09-03	0.0008405552	Asia
Asia|hCoV-19/Bangladesh/BCSIR-NILMRC-344/2020|EPI ISL 498803|B.1.1|Bangladesh|2020-07-12	Asia|hCoV-19/Singapore/888/2020|EPI ISL 536429|B.1.247|Singapore|2020-09-03	0.0007057061	Asia
Asia|hCoV-19/Singapore/745/2020|EPI ISL 500572|B.1.1|Singapore|2020-07-12	Asia|hCoV-19/Singapore/888/2020|EPI ISL 536429|B.1.247|Singapore|2020-09-03	0.0006758612	Asia
Asia|hCoV-19/South Korea/KCDC2722/2020|EPI ISL 522501|A|South Korea|2020-07-12	Asia|hCoV-19/Singapore/888/2020|EPI ISL 536429|B.1.247|Singapore|2020-09-03	0.0008406122	Asia
Asia|hCoV-19/South Korea/KCDC2716/2020|EPI ISL 522495|B.1.1|South Korea|2020-07-12	Asia|hCoV-19/Singapore/888/2020|EPI ISL 536429|B.1.247|Singapore|2020-09-03	0.0006730263	Asia
Asia|hCoV-19/South Korea/KCDC2719/2020|EPI ISL 522498|B.1.1|South Korea|2020-07-12	Asia|hCoV-19/Singapore/888/2020|EPI ISL 536429|B.1.247|Singapore|2020-09-03	0.0006401266	Asia
Asia|hCoV-19/South Korea/KCDC2717/2020|EPI ISL 522496|B.1.1|South Korea|2020-07-12	Asia|hCoV-19/Singapore/888/2020|EPI ISL 536429|B.1.247|Singapore|2020-09-03	0.0006742516	Asia
Asia|hCoV-19/Hong Kong/HKU-200723-048/2020|EPI ISL 497815|B.1.1|Hong Kong|2020-07-12	Asia|hCoV-19/Singapore/888/2020|EPI ISL 536429|B.1.247|Singapore|2020-09-03	0.0005764254	Asia
Asia|hCoV-19/Hong Kong/HKU-200723-071/2020|EPI ISL 497838|B.1.1|Hong Kong|2020-07-12	Asia|hCoV-19/Singapore/888/2020|EPI ISL 536429|B.1.247|Singapore|2020-09-03	0.0004792589	Asia
Asia|hCoV-19/South Korea/KCDC2715/2020|EPI ISL 522494|B.1.1|South Korea|2020-07-12	Asia|hCoV-19/Singapore/888/2020|EPI ISL 536429|B.1.247|Singapore|2020-09-03	0.0007534281	Asia
Asia|hCoV-19/South Korea/KCDC2723/2020|EPI ISL 522502|B.6|South Korea|2020-07-13	Asia|hCoV-19/Singapore/888/2020|EPI ISL 536429|B.1.247|Singapore|2020-09-03	0.0008737062	Asia
Asia|hCoV-19/Singapore/777/2020|EPI ISL 509387|B.1.247|Singapore|2020-07-13	Asia|hCoV-19/Singapore/888/2020|EPI ISL 536429|B.1.247|Singapore|2020-09-03	0.0004367246	Asia
Asia|hCoV-19/South Korea/KCDC2653/2020|EPI ISL 516783|A|South Korea|2020-07-13	Asia|hCoV-19/Singapore/888/2020|EPI ISL 536429|B.1.247|Singapore|2020-09-03	0.0008415207	Asia
Asia|hCoV-19/India/TG-CCMB-W900/2020|EPI ISL 528833|B.1.1.8|India|2020-07-14	Asia|hCoV-19/Singapore/888/2020|EPI ISL 536429|B.1.247|Singapore|2020-09-03	0.0007728926	Asia
Asia|hCoV-19/India/TG-CCMB-W855/2020|EPI ISL 528827|B.1.1.8|India|2020-07-14	Asia|hCoV-19/Singapore/888/2020|EPI ISL 536429|B.1.247|Singapore|2020-09-03	0.0007728797	Asia
Asia|hCoV-19/India/TG-CCMB-X59/2020|EPI ISL 528861|B.1.1|India|2020-07-14	Asia|hCoV-19/Singapore/888/2020|EPI ISL 536429|B.1.247|Singapore|2020-09-03	0.0007392858	Asia
Asia|hCoV-19/Bangladesh/BCSIR-NILMRC-287/2020|EPI ISL 504177|B.1|Bangladesh|2020-07-14	Asia|hCoV-19/Singapore/888/2020|EPI ISL 536429|B.1.247|Singapore|2020-09-03	0.0005375380	Asia
Asia|hCoV-19/India/TG-CCMB-W842/2020|EPI ISL 528823|B.1.1.8|India|2020-07-14	Asia|hCoV-19/Singapore/888/2020|EPI ISL 536429|B.1.247|Singapore|2020-09-03	0.0009075776	Asia
Asia|hCoV-19/India/TG-CCMB-X65/2020|EPI ISL 528862|B.1.1.8|India|2020-07-14	Asia|hCoV-19/Singapore/888/2020|EPI ISL 536429|B.1.247|Singapore|2020-09-03	0.0006719971	Asia
Asia|hCoV-19/India/TG-CCMB-W908/2020|EPI ISL 528835|B.1.1.8|India|2020-07-14	Asia|hCoV-19/Singapore/888/2020|EPI ISL 536429|B.1.247|Singapore|2020-09-03	0.0007055905	Asia
Asia|hCoV-19/India/TG-CCMB-X86/2020|EPI ISL 528865|B.1.1.8|India|2020-07-14	Asia|hCoV-19/Singapore/888/2020|EPI ISL 536429|B.1.247|Singapore|2020-09-03	0.0007729284	Asia
Asia|hCoV-19/South Korea/KCDC2731/2020|EPI ISL 522510|B.1.160|South Korea|2020-07-14	Asia|hCoV-19/Singapore/888/2020|EPI ISL 536429|B.1.247|Singapore|2020-09-03	0.0004702849	Asia
Asia|hCoV-19/India/TG-CCMB-X110/2020|EPI ISL 528845|B.1.1.8|India|2020-07-15	Asia|hCoV-19/Singapore/888/2020|EPI ISL 536429|B.1.247|Singapore|2020-09-03	0.0007392736	Asia
Asia|hCoV-19/Bangladesh/BCSIR-NILMRC-343/2020|EPI ISL 504184|B.1.247|Bangladesh|2020-07-15	Asia|hCoV-19/Singapore/888/2020|EPI ISL 536429|B.1.247|Singapore|2020-09-03	0.0005039167	Asia
Asia|hCoV-19/Bangladesh/BCSIR-NILMRC-350/2020|EPI ISL 514228|B.1.1|Bangladesh|2020-07-15	Asia|hCoV-19/Singapore/888/2020|EPI ISL 536429|B.1.247|Singapore|2020-09-03	0.0007057061	Asia
Asia|hCoV-19/Bangladesh/BCSIR-NILMRC-341/2020|EPI ISL 498802|B.1.1.316|Bangladesh|2020-07-15	Asia|hCoV-19/Singapore/888/2020|EPI ISL 536429|B.1.247|Singapore|2020-09-03	0.0007056558	Asia
Asia|hCoV-19/India/TG-CCMB-X112/2020|EPI ISL 528847|B.1.1.8|India|2020-07-15	Asia|hCoV-19/Singapore/888/2020|EPI ISL 536429|B.1.247|Singapore|2020-09-03	0.0008065879	Asia
Asia|hCoV-19/Bangladesh/BCSIR-NILMRC-346/2020|EPI ISL 498805|B.1.1.316|Bangladesh|2020-07-15	Asia|hCoV-19/Singapore/888/2020|EPI ISL 536429|B.1.247|Singapore|2020-09-03	0.0006047828	Asia
Asia|hCoV-19/Zhejiang/SX0715/2020|EPI ISL 497950|B.1.1|China|2020-07-15	Asia|hCoV-19/Singapore/888/2020|EPI ISL 536429|B.1.247|Singapore|2020-09-03	0.0005711288	Asia
Asia|hCoV-19/India/TG-CCMB-X115/2020|EPI ISL 528849|B.1.1.8|India|2020-07-15	Asia|hCoV-19/Singapore/888/2020|EPI ISL 536429|B.1.247|Singapore|2020-09-03	0.0006720083	Asia
Asia|hCoV-19/India/TG-CCMB-X103/2020|EPI ISL 528844|B.1.1|India|2020-07-15	Asia|hCoV-19/Singapore/888/2020|EPI ISL 536429|B.1.247|Singapore|2020-09-03	0.0006383949	Asia
Asia|hCoV-19/South Korea/KCDC2736/2020|EPI ISL 522515|B.1.1|South Korea|2020-07-16	Asia|hCoV-19/Singapore/888/2020|EPI ISL 536429|B.1.247|Singapore|2020-09-03	0.0005711457	Asia
Asia|hCoV-19/India/UT-IMT-BB45/2020|EPI ISL 560321|B.1.247|India|2020-07-17	Asia|hCoV-19/Singapore/888/2020|EPI ISL 536429|B.1.247|Singapore|2020-09-03	0.0002694424	Asia
Asia|hCoV-19/Bangladesh/BCSIR-NILMRC-291/2020|EPI ISL 498550|B.1.1.316|Bangladesh|2020-07-18	Asia|hCoV-19/Singapore/888/2020|EPI ISL 536429|B.1.247|Singapore|2020-09-03	0.0007056232	Asia
Asia|hCoV-19/Bangladesh/BCSIR-NILMRC-298/2020|EPI ISL 498785|B.1.1|Bangladesh|2020-07-18	Asia|hCoV-19/Singapore/888/2020|EPI ISL 536429|B.1.247|Singapore|2020-09-03	0.0006719773	Asia
Asia|hCoV-19/Bangladesh/BCSIR-NILMRC-297/2020|EPI ISL 498784|B.1.1|Bangladesh|2020-07-18	Asia|hCoV-19/Singapore/888/2020|EPI ISL 536429|B.1.247|Singapore|2020-09-03	0.0007056766	Asia
Asia|hCoV-19/Bangladesh/BCSIR-NILMRC-305/2020|EPI ISL 498818|B.1.1|Bangladesh|2020-07-18	Asia|hCoV-19/Singapore/888/2020|EPI ISL 536429|B.1.247|Singapore|2020-09-03	0.0009074096	Asia
Asia|hCoV-19/Bangladesh/BCSIR-NILMRC-295/2020|EPI ISL 504179|B.1.1.316|Bangladesh|2020-07-18	Asia|hCoV-19/Singapore/888/2020|EPI ISL 536429|B.1.247|Singapore|2020-09-03	0.0006384056	Asia
Asia|hCoV-19/Hong Kong/VM20060346/2020|EPI ISL 539812|B.1.255|Hong Kong|2020-07-19	Asia|hCoV-19/Singapore/888/2020|EPI ISL 536429|B.1.247|Singapore|2020-09-03	0.0007056141	Asia
Asia|hCoV-19/Bangladesh/BCSIR-NILMRC-311/2020|EPI ISL 498830|B.1.1|Bangladesh|2020-07-19	Asia|hCoV-19/Singapore/888/2020|EPI ISL 536429|B.1.247|Singapore|2020-09-03	0.0009074096	Asia
Asia|hCoV-19/Bangladesh/BCSIR-NILMRC-274/2020|EPI ISL 498274|B.1.1|Bangladesh|2020-07-19	Asia|hCoV-19/Singapore/888/2020|EPI ISL 536429|B.1.247|Singapore|2020-09-03	0.0006720506	Asia
Asia|hCoV-19/Hong Kong/VM20060398/2020|EPI ISL 539811|B.1.36|Hong Kong|2020-07-19	Asia|hCoV-19/Singapore/888/2020|EPI ISL 536429|B.1.247|Singapore|2020-09-03	0.0004366365	Asia
Asia|hCoV-19/Hong Kong/HKU-200723-109/2020|EPI ISL 510540|B.1.1|Hong Kong|2020-07-19	Asia|hCoV-19/Singapore/888/2020|EPI ISL 536429|B.1.247|Singapore|2020-09-03	0.0008035423	Asia
Asia|hCoV-19/Bangladesh/BCSIR-NILMRC-312/2020|EPI ISL 498892|B.1.1.316|Bangladesh|2020-07-20	Asia|hCoV-19/Singapore/888/2020|EPI ISL 536429|B.1.247|Singapore|2020-09-03	0.0007729652	Asia
Asia|hCoV-19/Hong Kong/HKU-200723-108/2020|EPI ISL 510539|B.1.1|Hong Kong|2020-07-20	Asia|hCoV-19/Singapore/888/2020|EPI ISL 536429|B.1.247|Singapore|2020-09-03	0.0006383465	Asia
Asia|hCoV-19/Hong Kong/VM20061555/2020|EPI ISL 539803|B.1.1|Hong Kong|2020-07-20	Asia|hCoV-19/Singapore/888/2020|EPI ISL 536429|B.1.247|Singapore|2020-09-03	0.0006047573	Asia
Asia|hCoV-19/Israel/CVL-n25955/2020|EPI ISL 514282|B.1.3|Israel|2020-07-20	Asia|hCoV-19/Singapore/888/2020|EPI ISL 536429|B.1.247|Singapore|2020-09-03	0.0010093206	Asia
Asia|hCoV-19/Bangladesh/BCSIR-NILMRC-384/2020|EPI ISL 514252|B.1.1.316|Bangladesh|2020-07-21	Asia|hCoV-19/Singapore/888/2020|EPI ISL 536429|B.1.247|Singapore|2020-09-03	0.0007393066	Asia
Asia|hCoV-19/Bangladesh/BCSIR-NILMRC-283/2020|EPI ISL 498815|B.1.1|Bangladesh|2020-07-21	Asia|hCoV-19/Singapore/888/2020|EPI ISL 536429|B.1.247|Singapore|2020-09-03	0.0008065505	Asia
Asia|hCoV-19/Bangladesh/BCSIR-NILMRC-385/2020|EPI ISL 514242|B.1.1|Bangladesh|2020-07-21	Asia|hCoV-19/Singapore/888/2020|EPI ISL 536429|B.1.247|Singapore|2020-09-03	0.0006720507	Asia
Asia|hCoV-19/Bangladesh/BCSIR-NILMRC-365/2020|EPI ISL 514238|B.1.1|Bangladesh|2020-07-21	Asia|hCoV-19/Singapore/888/2020|EPI ISL 536429|B.1.247|Singapore|2020-09-03	0.0008401489	Asia
Asia|hCoV-19/Bangladesh/BCSIR-NILMRC-281/2020|EPI ISL 498814|B.1.1.316|Bangladesh|2020-07-21	Asia|hCoV-19/Singapore/888/2020|EPI ISL 536429|B.1.247|Singapore|2020-09-03	0.0006720818	Asia
Asia|hCoV-19/Sri Lanka/CDR-KK57/2020|EPI ISL 525486|B.1|Sri Lanka|2020-07-21	Asia|hCoV-19/Singapore/888/2020|EPI ISL 536429|B.1.247|Singapore|2020-09-03	0.0007730289	Asia
Asia|hCoV-19/Sri Lanka/CDR-KK230/2020|EPI ISL 525489|B.1|Sri Lanka|2020-07-21	Asia|hCoV-19/Singapore/888/2020|EPI ISL 536429|B.1.247|Singapore|2020-09-03	0.0008740960	Asia
Asia|hCoV-19/South Korea/KCDC2654/2020|EPI ISL 516784|A|South Korea|2020-07-21	Asia|hCoV-19/Singapore/888/2020|EPI ISL 536429|B.1.247|Singapore|2020-09-03	0.0008409125	Asia
Asia|hCoV-19/South Korea/KCDC2655/2020|EPI ISL 516785|A|South Korea|2020-07-21	Asia|hCoV-19/Singapore/888/2020|EPI ISL 536429|B.1.247|Singapore|2020-09-03	0.0008072355	Asia
Asia|hCoV-19/Singapore/718/2020|EPI ISL 498616|B.1.1|Singapore|2020-07-21	Asia|hCoV-19/Singapore/888/2020|EPI ISL 536429|B.1.247|Singapore|2020-09-03	0.0006412097	Asia
Asia|hCoV-19/Liaoning/IVDC-04/2020|EPI ISL 498691|B.1.1|China|2020-07-22	Asia|hCoV-19/Singapore/888/2020|EPI ISL 536429|B.1.247|Singapore|2020-09-03	0.0006719974	Asia
Asia|hCoV-19/Bangladesh/NGRI-NSTU-02/2020|EPI ISL 514434|B.1.36|Bangladesh|2020-07-22	Asia|hCoV-19/Singapore/888/2020|EPI ISL 536429|B.1.247|Singapore|2020-09-03	0.0004367044	Asia
Asia|hCoV-19/Bangladesh/NGRI-NSTU-05/2020|EPI ISL 514441|B.1.36|Bangladesh|2020-07-23	Asia|hCoV-19/Singapore/888/2020|EPI ISL 536429|B.1.247|Singapore|2020-09-03	0.0004030662	Asia
Asia|hCoV-19/Indonesia/JB-TFRIC19-R48875/2020|EPI ISL 528752|B.1.247|Indonesia|2020-07-23	Asia|hCoV-19/Singapore/888/2020|EPI ISL 536429|B.1.247|Singapore|2020-09-03	0.0004703146	Asia
Asia|hCoV-19/Bangladesh/BCSIR-NILMRC-363/2020|EPI ISL 514236|B.1.1|Bangladesh|2020-07-24	Asia|hCoV-19/Singapore/888/2020|EPI ISL 536429|B.1.247|Singapore|2020-09-03	0.0008737323	Asia
Asia|hCoV-19/Bangladesh/BCSIR-NILMRC-359/2020|EPI ISL 514233|B.1.1.316|Bangladesh|2020-07-24	Asia|hCoV-19/Singapore/888/2020|EPI ISL 536429|B.1.247|Singapore|2020-09-03	0.0007056676	Asia
Asia|hCoV-19/Bangladesh/BCSIR-NILMRC-361/2020|EPI ISL 514234|B.1.1|Bangladesh|2020-07-24	Asia|hCoV-19/Singapore/888/2020|EPI ISL 536429|B.1.247|Singapore|2020-09-03	0.0005711457	Asia
Asia|hCoV-19/Indonesia/JB-TFRIC19-R49542/2020|EPI ISL 528750|B.1.246|Indonesia|2020-07-25	Asia|hCoV-19/Singapore/888/2020|EPI ISL 536429|B.1.247|Singapore|2020-09-03	0.0005047242	Asia
Asia|hCoV-19/Indonesia/JK-NIHRD-MI41613/2020|EPI ISL 538504|B.1.1|Indonesia|2020-07-27	Asia|hCoV-19/Singapore/888/2020|EPI ISL 536429|B.1.247|Singapore|2020-09-03	0.0006384057	Asia
Asia|hCoV-19/India/GJ-GBRC333/2020|EPI ISL 512069|B.1.36|India|2020-07-27	Asia|hCoV-19/Singapore/888/2020|EPI ISL 536429|B.1.247|Singapore|2020-09-03	0.0004703423	Asia
Asia|hCoV-19/India/GJ-GBRC331/2020|EPI ISL 512066|B.1.36|India|2020-07-27	Asia|hCoV-19/Singapore/888/2020|EPI ISL 536429|B.1.247|Singapore|2020-09-03	0.0005039569	Asia
Asia|hCoV-19/India/GJ-GBRC332b/2020|EPI ISL 512068|B.1.36|India|2020-07-27	Asia|hCoV-19/Singapore/888/2020|EPI ISL 536429|B.1.247|Singapore|2020-09-03	0.0004034119	Asia
Asia|hCoV-19/India/GJ-GBRC332a/2020|EPI ISL 512067|B.1.36|India|2020-07-27	Asia|hCoV-19/Singapore/888/2020|EPI ISL 536429|B.1.247|Singapore|2020-09-03	0.0004033999	Asia
Asia|hCoV-19/Indonesia/PA-NIHRD-PME4306/2020|EPI ISL 538512|B|Indonesia|2020-07-30	Asia|hCoV-19/Singapore/888/2020|EPI ISL 536429|B.1.247|Singapore|2020-09-03	0.0008401066	Asia
Asia|hCoV-19/South Korea/KCDC2810/2020|EPI ISL 526744|B.1.160|South Korea|2020-07-31	Asia|hCoV-19/Singapore/888/2020|EPI ISL 536429|B.1.247|Singapore|2020-09-03	0.0004702413	Asia
Asia|hCoV-19/Bangladesh/BCSIR-NILMRC-372/2020|EPI ISL 514249|B.1.1|Bangladesh|2020-07-31	Asia|hCoV-19/Singapore/888/2020|EPI ISL 536429|B.1.247|Singapore|2020-09-03	0.0005711457	Asia
Asia|hCoV-19/SaudiArabia/KAUST-JEDDAH473/2020|EPI ISL 512927|B.1.246|Saudi Arabia|2020-08-04	Asia|hCoV-19/Singapore/888/2020|EPI ISL 536429|B.1.247|Singapore|2020-09-03	0.0003022532	Asia
Asia|hCoV-19/SaudiArabia/KAUST-JEDDAH466/2020|EPI ISL 512921|B.1.246|Saudi Arabia|2020-08-04	Asia|hCoV-19/Singapore/888/2020|EPI ISL 536429|B.1.247|Singapore|2020-09-03	0.0002686641	Asia
Asia|hCoV-19/SaudiArabia/KAUST-JEDDAH468/2020|EPI ISL 512923|A|Saudi Arabia|2020-08-04	Asia|hCoV-19/Singapore/888/2020|EPI ISL 536429|B.1.247|Singapore|2020-09-03	0.0007055577	Asia
Asia|hCoV-19/SaudiArabia/KAUST-JEDDAH467/2020|EPI ISL 512922|A|Saudi Arabia|2020-08-04	Asia|hCoV-19/Singapore/888/2020|EPI ISL 536429|B.1.247|Singapore|2020-09-03	0.0006719460	Asia
Asia|hCoV-19/SaudiArabia/KAUST-JEDDAH462/2020|EPI ISL 512920|B.1.247|Saudi Arabia|2020-08-04	Asia|hCoV-19/Singapore/888/2020|EPI ISL 536429|B.1.247|Singapore|2020-09-03	0.0003381380	Asia
Asia|hCoV-19/SaudiArabia/KAUST-JEDDAH469/2020|EPI ISL 512924|B.1.246|Saudi Arabia|2020-08-04	Asia|hCoV-19/Singapore/888/2020|EPI ISL 536429|B.1.247|Singapore|2020-09-03	0.0002705085	Asia
Asia|hCoV-19/Indonesia/KS-NIHRD-PME4900/2020|EPI ISL 538510|B.1.247|Indonesia|2020-08-06	Asia|hCoV-19/Singapore/888/2020|EPI ISL 536429|B.1.247|Singapore|2020-09-03	0.0004702552	Asia
Asia|hCoV-19/Singapore/828/2020|EPI ISL 516828|B.1.247|Singapore|2020-08-07	Asia|hCoV-19/Singapore/888/2020|EPI ISL 536429|B.1.247|Singapore|2020-09-03	0.0003088616	Asia
Asia|hCoV-19/India/TG-CCMB-R91/2020|EPI ISL 539625|B.1.1.8|India|2020-08-09	Asia|hCoV-19/Singapore/888/2020|EPI ISL 536429|B.1.247|Singapore|2020-09-03	0.0008065750	Asia
Asia|hCoV-19/India/TG-CCMB-R220/2020|EPI ISL 539621|B.1.1.8|India|2020-08-09	Asia|hCoV-19/Singapore/888/2020|EPI ISL 536429|B.1.247|Singapore|2020-09-03	0.0007393078	Asia
Asia|hCoV-19/India/TG-CCMB-R159/2020|EPI ISL 539622|B.1.1.8|India|2020-08-09	Asia|hCoV-19/Singapore/888/2020|EPI ISL 536429|B.1.247|Singapore|2020-09-03	0.0007392954	Asia
Asia|hCoV-19/India/TG-CCMB-R187/2020|EPI ISL 539679|B.1.1.8|India|2020-08-09	Asia|hCoV-19/Singapore/888/2020|EPI ISL 536429|B.1.247|Singapore|2020-09-03	0.0007392052	Asia
Asia|hCoV-19/India/TG-CCMB-R249/2020|EPI ISL 539620|B.1.1.8|India|2020-08-09	Asia|hCoV-19/Singapore/888/2020|EPI ISL 536429|B.1.247|Singapore|2020-09-03	0.0007392736	Asia
Asia|hCoV-19/India/TG-CCMB-R208/2020|EPI ISL 539624|B.1.1.8|India|2020-08-09	Asia|hCoV-19/Singapore/888/2020|EPI ISL 536429|B.1.247|Singapore|2020-09-03	0.0007056559	Asia
Asia|hCoV-19/India/TG-CCMB-R305/2020|EPI ISL 539643|B.1.1.8|India|2020-08-09	Asia|hCoV-19/Singapore/888/2020|EPI ISL 536429|B.1.247|Singapore|2020-09-03	0.0008065474	Asia
Asia|hCoV-19/India/TG-CCMB-R217/2020|EPI ISL 539644|B.1.1.8|India|2020-08-09	Asia|hCoV-19/Singapore/888/2020|EPI ISL 536429|B.1.247|Singapore|2020-09-03	0.0007730356	Asia
Asia|hCoV-19/India/TG-CCMB-R286/2020|EPI ISL 539745|B.1.1.8|India|2020-08-09	Asia|hCoV-19/Singapore/888/2020|EPI ISL 536429|B.1.247|Singapore|2020-09-03	0.0009749682	Asia
Asia|hCoV-19/India/TG-CCMB-R178/2020|EPI ISL 539623|B.1.1.8|India|2020-08-09	Asia|hCoV-19/Singapore/888/2020|EPI ISL 536429|B.1.247|Singapore|2020-09-03	0.0007394724	Asia
Asia|hCoV-19/India/TG-CCMB-R394/2020|EPI ISL 539630|B.1.1.8|India|2020-08-09	Asia|hCoV-19/Singapore/888/2020|EPI ISL 536429|B.1.247|Singapore|2020-09-03	0.0008067469	Asia
Asia|hCoV-19/India/TG-CCMB-AA33/2020|EPI ISL 539668|B.1.1|India|2020-08-10	Asia|hCoV-19/Singapore/888/2020|EPI ISL 536429|B.1.247|Singapore|2020-09-03	0.0007392735	Asia
Asia|hCoV-19/India/TG-CCMB-AA19/2020|EPI ISL 539680|B.1.1.8|India|2020-08-10	Asia|hCoV-19/Singapore/888/2020|EPI ISL 536429|B.1.247|Singapore|2020-09-03	0.0008064997	Asia
Asia|hCoV-19/India/TG-CCMB-AA102/2020|EPI ISL 539677|B.1.1.8|India|2020-08-10	Asia|hCoV-19/Singapore/888/2020|EPI ISL 536429|B.1.247|Singapore|2020-09-03	0.0008401459	Asia
Asia|hCoV-19/Indonesia/YO-UGM-781481/2020|EPI ISL 516829|B.1.247|Indonesia|2020-08-10	Asia|hCoV-19/Singapore/888/2020|EPI ISL 536429|B.1.247|Singapore|2020-09-03	0.0006047191	Asia
Asia|hCoV-19/India/TG-CCMB-AA227/2020|EPI ISL 539645|B.1.1.8|India|2020-08-10	Asia|hCoV-19/Singapore/888/2020|EPI ISL 536429|B.1.247|Singapore|2020-09-03	0.0008065370	Asia
Asia|hCoV-19/India/TG-CCMB-AA147/2020|EPI ISL 539616|B.1.1.8|India|2020-08-10	Asia|hCoV-19/Singapore/888/2020|EPI ISL 536429|B.1.247|Singapore|2020-09-03	0.0006383654	Asia
Asia|hCoV-19/India/TG-CCMB-AA41/2020|EPI ISL 539739|B.1.247|India|2020-08-10	Asia|hCoV-19/Singapore/888/2020|EPI ISL 536429|B.1.247|Singapore|2020-09-03	0.0004030782	Asia
Asia|hCoV-19/India/TG-CCMB-AA01/2020|EPI ISL 539667|B.1.1|India|2020-08-10	Asia|hCoV-19/Singapore/888/2020|EPI ISL 536429|B.1.247|Singapore|2020-09-03	0.0006384245	Asia
Asia|hCoV-19/India/TG-CCMB-AA226/2020|EPI ISL 539651|B.1.1.8|India|2020-08-10	Asia|hCoV-19/Singapore/888/2020|EPI ISL 536429|B.1.247|Singapore|2020-09-03	0.0008067539	Asia
Asia|hCoV-19/India/TG-CCMB-AA68/2020|EPI ISL 539761|B.1.1.8|India|2020-08-10	Asia|hCoV-19/Singapore/888/2020|EPI ISL 536429|B.1.247|Singapore|2020-09-03	0.0007736146	Asia
Asia|hCoV-19/India/TG-CCMB-AA04/2020|EPI ISL 539676|B.1.1.8|India|2020-08-10	Asia|hCoV-19/Singapore/888/2020|EPI ISL 536429|B.1.247|Singapore|2020-09-03	0.0008749242	Asia
Asia|hCoV-19/India/TG-CCMB-AA241/2020|EPI ISL 539751|B.1.1|India|2020-08-11	Asia|hCoV-19/Singapore/888/2020|EPI ISL 536429|B.1.247|Singapore|2020-09-03	0.0006047829	Asia
Asia|hCoV-19/India/TG-CCMB-AA315/2020|EPI ISL 539754|B.1.1.8|India|2020-08-11	Asia|hCoV-19/Singapore/888/2020|EPI ISL 536429|B.1.247|Singapore|2020-09-03	0.0007056232	Asia
Asia|hCoV-19/India/TG-CCMB-AA328/2020|EPI ISL 539738|B.1|India|2020-08-11	Asia|hCoV-19/Singapore/888/2020|EPI ISL 536429|B.1.247|Singapore|2020-09-03	0.0006720905	Asia
Asia|hCoV-19/India/TG-CCMB-AA332/2020|EPI ISL 539663|B.1.1.8|India|2020-08-11	Asia|hCoV-19/Singapore/888/2020|EPI ISL 536429|B.1.247|Singapore|2020-09-03	0.0008065848	Asia
Asia|hCoV-19/Taiwan/NTU30/2020|EPI ISL 534336|B.1.1.206|Taiwan|2020-08-11	Asia|hCoV-19/Singapore/888/2020|EPI ISL 536429|B.1.247|Singapore|2020-09-03	0.0007393139	Asia
Asia|hCoV-19/India/TG-CCMB-AA407/2020|EPI ISL 539654|B.1.1.8|India|2020-08-11	Asia|hCoV-19/Singapore/888/2020|EPI ISL 536429|B.1.247|Singapore|2020-09-03	0.0007057269	Asia
Asia|hCoV-19/India/TG-CCMB-AA320/2020|EPI ISL 539672|B.1.1.8|India|2020-08-11	Asia|hCoV-19/Singapore/888/2020|EPI ISL 536429|B.1.247|Singapore|2020-09-03	0.0008074428	Asia
Asia|hCoV-19/India/TG-CCMB-AA344/2020|EPI ISL 539725|B.1.1|India|2020-08-11	Asia|hCoV-19/Singapore/888/2020|EPI ISL 536429|B.1.247|Singapore|2020-09-03	0.0006735478	Asia
Asia|hCoV-19/Singapore/823/2020|EPI ISL 516823|B.1.36|Singapore|2020-08-11	Asia|hCoV-19/Singapore/888/2020|EPI ISL 536429|B.1.247|Singapore|2020-09-03	0.0004720036	Asia
Asia|hCoV-19/India/TG-CCMB-AA272/2020|EPI ISL 539752|B.1.1.8|India|2020-08-11	Asia|hCoV-19/Singapore/888/2020|EPI ISL 536429|B.1.247|Singapore|2020-09-03	0.0007425586	Asia
Asia|hCoV-19/India/TG-CCMB-AA589/2020|EPI ISL 539650|B.1.1.8|India|2020-08-12	Asia|hCoV-19/Singapore/888/2020|EPI ISL 536429|B.1.247|Singapore|2020-09-03	0.0007729156	Asia
Asia|hCoV-19/India/TG-CCMB-AA524/2020|EPI ISL 539670|B.1.1.8|India|2020-08-12	Asia|hCoV-19/Singapore/888/2020|EPI ISL 536429|B.1.247|Singapore|2020-09-03	0.0008065505	Asia
Asia|hCoV-19/India/TG-CCMB-AA560/2020|EPI ISL 539633|B.1.1.8|India|2020-08-12	Asia|hCoV-19/Singapore/888/2020|EPI ISL 536429|B.1.247|Singapore|2020-09-03	0.0006719462	Asia
Asia|hCoV-19/India/TG-CCMB-AA616/2020|EPI ISL 539733|B.1.1.8|India|2020-08-12	Asia|hCoV-19/Singapore/888/2020|EPI ISL 536429|B.1.247|Singapore|2020-09-03	0.0009748455	Asia
Asia|hCoV-19/India/WB-IICB-005/2020|EPI ISL 569863|B|India|2020-08-12	Asia|hCoV-19/Singapore/888/2020|EPI ISL 536429|B.1.247|Singapore|2020-09-03	0.0004366437	Asia
Asia|hCoV-19/India/TG-CCMB-AA669/2020|EPI ISL 539655|B.1.1.8|India|2020-08-12	Asia|hCoV-19/Singapore/888/2020|EPI ISL 536429|B.1.247|Singapore|2020-09-03	0.0007056558	Asia
Asia|hCoV-19/India/TG-CCMB-AA586/2020|EPI ISL 539649|B.1.1.8|India|2020-08-12	Asia|hCoV-19/Singapore/888/2020|EPI ISL 536429|B.1.247|Singapore|2020-09-03	0.0007392613	Asia
Asia|hCoV-19/India/TG-CCMB-AA624/2020|EPI ISL 539641|B.1.1.8|India|2020-08-12	Asia|hCoV-19/Singapore/888/2020|EPI ISL 536429|B.1.247|Singapore|2020-09-03	0.0006047448	Asia
Asia|hCoV-19/India/TG-CCMB-AA713/2020|EPI ISL 539734|B.1.1.8|India|2020-08-12	Asia|hCoV-19/Singapore/888/2020|EPI ISL 536429|B.1.247|Singapore|2020-09-03	0.0009076273	Asia
Asia|hCoV-19/India/TG-CCMB-AA622/2020|EPI ISL 539638|B.1.1.8|India|2020-08-12	Asia|hCoV-19/Singapore/888/2020|EPI ISL 536429|B.1.247|Singapore|2020-09-03	0.0006385049	Asia
Asia|hCoV-19/India/TG-CCMB-AA562/2020|EPI ISL 539634|B.1.1.8|India|2020-08-12	Asia|hCoV-19/Singapore/888/2020|EPI ISL 536429|B.1.247|Singapore|2020-09-03	0.0006721269	Asia
Asia|hCoV-19/India/TG-CCMB-AA900/2020|EPI ISL 539674|B.1.1.8|India|2020-08-13	Asia|hCoV-19/Singapore/888/2020|EPI ISL 536429|B.1.247|Singapore|2020-09-03	0.0009074517	Asia
Asia|hCoV-19/India/TG-CCMB-AA819/2020|EPI ISL 539669|B.1.1|India|2020-08-13	Asia|hCoV-19/Singapore/888/2020|EPI ISL 536429|B.1.247|Singapore|2020-09-03	0.0006720283	Asia
Asia|hCoV-19/India/TG-CCMB-AB397/2020|EPI ISL 539666|B.1.1.8|India|2020-08-13	Asia|hCoV-19/Singapore/888/2020|EPI ISL 536429|B.1.247|Singapore|2020-09-03	0.0008401599	Asia
Asia|hCoV-19/India/TG-CCMB-AA972/2020|EPI ISL 539636|B.1.1.8|India|2020-08-13	Asia|hCoV-19/Singapore/888/2020|EPI ISL 536429|B.1.247|Singapore|2020-09-03	0.0007391709	Asia
Asia|hCoV-19/India/TG-CCMB-AA863/2020|EPI ISL 539671|B.1.1.8|India|2020-08-13	Asia|hCoV-19/Singapore/888/2020|EPI ISL 536429|B.1.247|Singapore|2020-09-03	0.0008737987	Asia
Asia|hCoV-19/India/TG-CCMB-AA785/2020|EPI ISL 539653|B.1.1.8|India|2020-08-13	Asia|hCoV-19/Singapore/888/2020|EPI ISL 536429|B.1.247|Singapore|2020-09-03	0.0007392926	Asia
Asia|hCoV-19/India/TG-CCMB-AA773/2020|EPI ISL 539678|B.1.1.8|India|2020-08-13	Asia|hCoV-19/Singapore/888/2020|EPI ISL 536429|B.1.247|Singapore|2020-09-03	0.0009074062	Asia
Asia|hCoV-19/India/TG-CCMB-AB395/2020|EPI ISL 539635|B.1.1.8|India|2020-08-13	Asia|hCoV-19/Singapore/888/2020|EPI ISL 536429|B.1.247|Singapore|2020-09-03	0.0006719462	Asia
Asia|hCoV-19/India/TG-CCMB-AB358/2020|EPI ISL 539637|B.1.1.8|India|2020-08-13	Asia|hCoV-19/Singapore/888/2020|EPI ISL 536429|B.1.247|Singapore|2020-09-03	0.0007395531	Asia
Asia|hCoV-19/India/TG-CCMB-AA818/2020|EPI ISL 539735|B.1.1.8|India|2020-08-13	Asia|hCoV-19/Singapore/888/2020|EPI ISL 536429|B.1.247|Singapore|2020-09-03	0.0007064186	Asia
Asia|hCoV-19/India/TG-CCMB-AB364/2020|EPI ISL 539631|B.1.1.8|India|2020-08-13	Asia|hCoV-19/Singapore/888/2020|EPI ISL 536429|B.1.247|Singapore|2020-09-03	0.0007744937	Asia
Asia|hCoV-19/India/TG-CCMB-AB268/2020|EPI ISL 539682|B.1.1.8|India|2020-08-14	Asia|hCoV-19/Singapore/888/2020|EPI ISL 536429|B.1.247|Singapore|2020-09-03	0.0008739054	Asia
Asia|hCoV-19/India/TG-CCMB-AB223/2020|EPI ISL 539640|B.1.1.8|India|2020-08-14	Asia|hCoV-19/Singapore/888/2020|EPI ISL 536429|B.1.247|Singapore|2020-09-03	0.0006383843	Asia
Asia|hCoV-19/India/TG-CCMB-AB443/2020|EPI ISL 539627|B.1.1.8|India|2020-08-14	Asia|hCoV-19/Singapore/888/2020|EPI ISL 536429|B.1.247|Singapore|2020-09-03	0.0007728927	Asia
Asia|hCoV-19/India/TG-CCMB-AB465/2020|EPI ISL 539617|B.1.1.8|India|2020-08-14	Asia|hCoV-19/Singapore/888/2020|EPI ISL 536429|B.1.247|Singapore|2020-09-03	0.0006719972	Asia
Asia|hCoV-19/India/TG-CCMB-AB227/2020|EPI ISL 539740|B.1.247|India|2020-08-14	Asia|hCoV-19/Singapore/888/2020|EPI ISL 536429|B.1.247|Singapore|2020-09-03	0.0005039102	Asia
Asia|hCoV-19/India/TG-CCMB-AB520/2020|EPI ISL 539629|B.1.1.8|India|2020-08-14	Asia|hCoV-19/Singapore/888/2020|EPI ISL 536429|B.1.247|Singapore|2020-09-03	0.0007728569	Asia
Asia|hCoV-19/India/TG-CCMB-AB143/2020|EPI ISL 539657|B.1.1.8|India|2020-08-14	Asia|hCoV-19/Singapore/888/2020|EPI ISL 536429|B.1.247|Singapore|2020-09-03	0.0007751823	Asia
Asia|hCoV-19/India/TG-CCMB-AB198/2020|EPI ISL 539746|B.1.1.8|India|2020-08-14	Asia|hCoV-19/Singapore/888/2020|EPI ISL 536429|B.1.247|Singapore|2020-09-03	0.0008110622	Asia
Asia|hCoV-19/India/TG-CCMB-AB229/2020|EPI ISL 539764|B.1.1|India|2020-08-14	Asia|hCoV-19/Singapore/888/2020|EPI ISL 536429|B.1.247|Singapore|2020-09-03	0.0005407813	Asia
Asia|hCoV-19/India/TG-CCMB-AB259/2020|EPI ISL 539681|B.1.1.8|India|2020-08-14	Asia|hCoV-19/Singapore/888/2020|EPI ISL 536429|B.1.247|Singapore|2020-09-03	0.0008455633	Asia
Asia|hCoV-19/India/TG-CCMB-AB203/2020|EPI ISL 539664|B.1.1.8|India|2020-08-14	Asia|hCoV-19/Singapore/888/2020|EPI ISL 536429|B.1.247|Singapore|2020-09-03	0.0006763211	Asia
Asia|hCoV-19/India/TG-CCMB-AB300/2020|EPI ISL 539639|B.1.1.8|India|2020-08-15	Asia|hCoV-19/Singapore/888/2020|EPI ISL 536429|B.1.247|Singapore|2020-09-03	0.0006719971	Asia
Asia|hCoV-19/India/TG-CCMB-AB314/2020|EPI ISL 539656|B.1.1.8|India|2020-08-15	Asia|hCoV-19/Singapore/888/2020|EPI ISL 536429|B.1.247|Singapore|2020-09-03	0.0008064489	Asia
Asia|hCoV-19/India/TG-CCMB-AB336/2020|EPI ISL 539662|B.1.1.8|India|2020-08-15	Asia|hCoV-19/Singapore/888/2020|EPI ISL 536429|B.1.247|Singapore|2020-09-03	0.0007736764	Asia
Asia|hCoV-19/Hong Kong/VM20108924/2020|EPI ISL 539821|B.1.177|Hong Kong|2020-08-15	Asia|hCoV-19/Singapore/888/2020|EPI ISL 536429|B.1.247|Singapore|2020-09-03	0.0007399538	Asia
Asia|hCoV-19/India/TG-CCMB-AB297/2020|EPI ISL 539767|B.1.1.8|India|2020-08-15	Asia|hCoV-19/Singapore/888/2020|EPI ISL 536429|B.1.247|Singapore|2020-09-03	0.0006424536	Asia
Asia|hCoV-19/India/TG-CCMB-AB583/2020|EPI ISL 539618|B.1.1.8|India|2020-08-16	Asia|hCoV-19/Singapore/888/2020|EPI ISL 536429|B.1.247|Singapore|2020-09-03	0.0007056558	Asia
Asia|hCoV-19/India/TG-CCMB-AB559/2020|EPI ISL 539675|B.1.1.8|India|2020-08-16	Asia|hCoV-19/Singapore/888/2020|EPI ISL 536429|B.1.247|Singapore|2020-09-03	0.0008401987	Asia
Asia|hCoV-19/India/TG-CCMB-AB578/2020|EPI ISL 539665|B.1.1.8|India|2020-08-16	Asia|hCoV-19/Singapore/888/2020|EPI ISL 536429|B.1.247|Singapore|2020-09-03	0.0006423287	Asia
Asia|hCoV-19/Singapore/850/2020|EPI ISL 527359|B.1.1|Singapore|2020-08-17	Asia|hCoV-19/Singapore/888/2020|EPI ISL 536429|B.1.247|Singapore|2020-09-03	0.0006720281	Asia
Asia|hCoV-19/Hong Kong/HKU-200823-002/2020|EPI ISL 516799|B.1.177|Hong Kong|2020-08-17	Asia|hCoV-19/Singapore/888/2020|EPI ISL 536429|B.1.247|Singapore|2020-09-03	0.0007392079	Asia
Asia|hCoV-19/Singapore/856/2020|EPI ISL 527365|B.1.1|Singapore|2020-08-17	Asia|hCoV-19/Singapore/888/2020|EPI ISL 536429|B.1.247|Singapore|2020-09-03	0.0007056858	Asia
Asia|hCoV-19/Singapore/855/2020|EPI ISL 527364|B.1.1|Singapore|2020-08-17	Asia|hCoV-19/Singapore/888/2020|EPI ISL 536429|B.1.247|Singapore|2020-09-03	0.0006752937	Asia
Asia|hCoV-19/India/TG-CCMB-AB955/2020|EPI ISL 539742|B.1.36|India|2020-08-17	Asia|hCoV-19/Singapore/888/2020|EPI ISL 536429|B.1.247|Singapore|2020-09-03	0.0006087309	Asia
Asia|hCoV-19/India/TG-CCMB-AC222/2020|EPI ISL 539743|B.1.36|India|2020-08-18	Asia|hCoV-19/Singapore/888/2020|EPI ISL 536429|B.1.247|Singapore|2020-09-03	0.0004393744	Asia
Asia|hCoV-19/India/TG-CCMB-AC434/2020|EPI ISL 539659|B.1.1.8|India|2020-08-19	Asia|hCoV-19/Singapore/888/2020|EPI ISL 536429|B.1.247|Singapore|2020-09-03	0.0007729155	Asia
Asia|hCoV-19/India/TG-CCMB-AC511/2020|EPI ISL 539744|B.1.36|India|2020-08-19	Asia|hCoV-19/Singapore/888/2020|EPI ISL 536429|B.1.247|Singapore|2020-09-03	0.0005375400	Asia
Asia|hCoV-19/India/TG-CCMB-AC284/2020|EPI ISL 539658|B.1.1.8|India|2020-08-19	Asia|hCoV-19/Singapore/888/2020|EPI ISL 536429|B.1.247|Singapore|2020-09-03	0.0008064997	Asia
Asia|hCoV-19/India/TG-CCMB-AC391/2020|EPI ISL 539741|B.1.247|India|2020-08-19	Asia|hCoV-19/Singapore/888/2020|EPI ISL 536429|B.1.247|Singapore|2020-09-03	0.0005039335	Asia
Asia|hCoV-19/India/TG-CCMB-AC437/2020|EPI ISL 539642|B.1.1.8|India|2020-08-19	Asia|hCoV-19/Singapore/888/2020|EPI ISL 536429|B.1.247|Singapore|2020-09-03	0.0007392955	Asia
Asia|hCoV-19/India/TG-CCMB-AC539/2020|EPI ISL 539619|B.1.1.8|India|2020-08-19	Asia|hCoV-19/Singapore/888/2020|EPI ISL 536429|B.1.247|Singapore|2020-09-03	0.0007392736	Asia
Asia|hCoV-19/India/TG-CCMB-AC377/2020|EPI ISL 539673|B.1.1.8|India|2020-08-19	Asia|hCoV-19/Singapore/888/2020|EPI ISL 536429|B.1.247|Singapore|2020-09-03	0.0009073256	Asia
Asia|hCoV-19/India/TG-CCMB-AC576/2020|EPI ISL 539773|B.1.1.8|India|2020-08-19	Asia|hCoV-19/Singapore/888/2020|EPI ISL 536429|B.1.247|Singapore|2020-09-03	0.0007428000	Asia
Asia|hCoV-19/India/TG-CCMB-AC488/2020|EPI ISL 539661|B.1.1.8|India|2020-08-19	Asia|hCoV-19/Singapore/888/2020|EPI ISL 536429|B.1.247|Singapore|2020-09-03	0.0007777514	Asia
Asia|hCoV-19/India/TG-CCMB-AC529/2020|EPI ISL 539772|B.1.1.8|India|2020-08-19	Asia|hCoV-19/Singapore/888/2020|EPI ISL 536429|B.1.247|Singapore|2020-09-03	0.0006762925	Asia
Asia|hCoV-19/India/TG-CCMB-AC438/2020|EPI ISL 539660|B.1.1.8|India|2020-08-19	Asia|hCoV-19/Singapore/888/2020|EPI ISL 536429|B.1.247|Singapore|2020-09-03	0.0007779719	Asia
Asia|hCoV-19/Indonesia/JK-NIHRD-MI52885/2020|EPI ISL 538505|B.1.1|Indonesia|2020-08-20	Asia|hCoV-19/Singapore/888/2020|EPI ISL 536429|B.1.247|Singapore|2020-09-03	0.0007392270	Asia
Asia|hCoV-19/Indonesia/JK-NIHRD-MI52946/2020|EPI ISL 538509|B.1.1|Indonesia|2020-08-20	Asia|hCoV-19/Singapore/888/2020|EPI ISL 536429|B.1.247|Singapore|2020-09-03	0.0006384593	Asia
Asia|hCoV-19/India/UT-IMT-BY60/2020|EPI ISL 547584|B.1.36|India|2020-08-24	Asia|hCoV-19/Singapore/888/2020|EPI ISL 536429|B.1.247|Singapore|2020-09-03	0.0004030985	Asia
Asia|hCoV-19/India/DL-IGIB-77797/2020|EPI ISL 528683|B.1.247|India|2020-08-24	Asia|hCoV-19/Singapore/888/2020|EPI ISL 536429|B.1.247|Singapore|2020-09-03	0.0006049862	Asia
Asia|hCoV-19/India/HR-IMT-BZ124/2020|EPI ISL 561339|B.1.36|India|2020-08-25	Asia|hCoV-19/Singapore/888/2020|EPI ISL 536429|B.1.247|Singapore|2020-09-03	0.0004703224	Asia
Asia|hCoV-19/India/HR-IMT-BZ144/2020|EPI ISL 561340|B.1.36|India|2020-08-25	Asia|hCoV-19/Singapore/888/2020|EPI ISL 536429|B.1.247|Singapore|2020-09-03	0.0004702651	Asia
Asia|hCoV-19/India/HR-IMT-BZ164/2020|EPI ISL 561341|B.1.247|India|2020-08-25	Asia|hCoV-19/Singapore/888/2020|EPI ISL 536429|B.1.247|Singapore|2020-09-03	0.0004367484	Asia
Asia|hCoV-19/India/HR-IMT-BZ102/2020|EPI ISL 547586|B.1.36|India|2020-08-25	Asia|hCoV-19/Singapore/888/2020|EPI ISL 536429|B.1.247|Singapore|2020-09-03	0.0005040162	Asia
Asia|hCoV-19/India/HR-IMT-BZ140/2020|EPI ISL 547588|B.1.36|India|2020-08-25	Asia|hCoV-19/Singapore/888/2020|EPI ISL 536429|B.1.247|Singapore|2020-09-03	0.0004382062	Asia
Asia|hCoV-19/India/HR-IMT-BZ115/2020|EPI ISL 560322|B.1.5|India|2020-08-25	Asia|hCoV-19/Singapore/888/2020|EPI ISL 536429|B.1.247|Singapore|2020-09-03	0.0006740445	Asia
Asia|hCoV-19/India/HR-IMT-BZ119/2020|EPI ISL 560323|B.1.5|India|2020-08-25	Asia|hCoV-19/Singapore/888/2020|EPI ISL 536429|B.1.247|Singapore|2020-09-03	0.0005759132	Asia
Asia|hCoV-19/India/HR-IMT-BZ122/2020|EPI ISL 547587|B.1.160|India|2020-08-25	Asia|hCoV-19/Singapore/888/2020|EPI ISL 536429|B.1.247|Singapore|2020-09-03	0.0004216579	Asia
Asia|hCoV-19/India/HR-IMT-CB126/2020|EPI ISL 561343|B.1.1|India|2020-08-27	Asia|hCoV-19/Singapore/888/2020|EPI ISL 536429|B.1.247|Singapore|2020-09-03	0.0007728336	Asia
Asia|hCoV-19/India/HR-IMT-CB117/2020|EPI ISL 560324|B.1.36|India|2020-08-27	Asia|hCoV-19/Singapore/888/2020|EPI ISL 536429|B.1.247|Singapore|2020-09-03	0.0004031374	Asia
Asia|hCoV-19/India/HR-IMT-CB193/2020|EPI ISL 547593|B.1.247|India|2020-08-27	Asia|hCoV-19/Singapore/888/2020|EPI ISL 536429|B.1.247|Singapore|2020-09-03	0.0004367889	Asia
Asia|hCoV-19/India/HR-IMT-CB45/2020|EPI ISL 547591|B.1.1.216|India|2020-08-27	Asia|hCoV-19/Singapore/888/2020|EPI ISL 536429|B.1.247|Singapore|2020-09-03	0.0007057417	Asia
Asia|hCoV-19/India/HR-IMT-CB29/2020|EPI ISL 547589|B.1.36|India|2020-08-27	Asia|hCoV-19/Singapore/888/2020|EPI ISL 536429|B.1.247|Singapore|2020-09-03	0.0004031832	Asia
Asia|hCoV-19/India/HR-IMT-CB44/2020|EPI ISL 547590|B.1.36|India|2020-08-27	Asia|hCoV-19/Singapore/888/2020|EPI ISL 536429|B.1.247|Singapore|2020-09-03	0.0004382857	Asia
Asia|hCoV-19/Singapore/876/2020|EPI ISL 536417|B.1.1|Singapore|2020-08-28	Asia|hCoV-19/Singapore/888/2020|EPI ISL 536429|B.1.247|Singapore|2020-09-03	0.0006396311	Asia
Asia|hCoV-19/Singapore/902/2020|EPI ISL 536443|B.1.1|Singapore|2020-08-28	Asia|hCoV-19/Singapore/888/2020|EPI ISL 536429|B.1.247|Singapore|2020-09-03	0.0007415322	Asia
Asia|hCoV-19/Singapore/912/2020|EPI ISL 536453|B.1.1|Singapore|2020-08-28	Asia|hCoV-19/Singapore/888/2020|EPI ISL 536429|B.1.247|Singapore|2020-09-03	0.0006458199	Asia
Asia|hCoV-19/Singapore/878/2020|EPI ISL 536419|B.1.36|Singapore|2020-08-29	Asia|hCoV-19/Singapore/888/2020|EPI ISL 536429|B.1.247|Singapore|2020-09-03	0.0003363083	Asia
Asia|hCoV-19/Singapore/882/2020|EPI ISL 536423|B.1.1|Singapore|2020-08-31	Asia|hCoV-19/Singapore/888/2020|EPI ISL 536429|B.1.247|Singapore|2020-09-03	0.0006047269	Asia
Asia|hCoV-19/Singapore/883/2020|EPI ISL 536424|B.1.1|Singapore|2020-08-31	Asia|hCoV-19/Singapore/888/2020|EPI ISL 536429|B.1.247|Singapore|2020-09-03	0.0006047472	Asia
Asia|hCoV-19/Singapore/884/2020|EPI ISL 536425|B.1.1|Singapore|2020-08-31	Asia|hCoV-19/Singapore/888/2020|EPI ISL 536429|B.1.247|Singapore|2020-09-03	0.0006047472	Asia
Asia|hCoV-19/Singapore/887/2020|EPI ISL 536428|B.1.1|Singapore|2020-08-31	Asia|hCoV-19/Singapore/888/2020|EPI ISL 536429|B.1.247|Singapore|2020-09-03	0.0006047676	Asia
Asia|hCoV-19/Wuhan/IVDC-HB-04/2020|EPI ISL 402120|B|China|2020-01-01	Asia|hCoV-19/Singapore/892/2020|EPI ISL 536433|B.1.1|Singapore|2020-09-04	0.0005376937	Asia
Asia|hCoV-19/Wuhan/IPBCAMS-WH-05/2020|EPI ISL 403928|B|China|2020-01-01	Asia|hCoV-19/Singapore/892/2020|EPI ISL 536433|B.1.1|Singapore|2020-09-04	0.0005041009	Asia
Asia|hCoV-19/Wuhan/WH03/2020|EPI ISL 406800|B|China|2020-01-01	Asia|hCoV-19/Singapore/892/2020|EPI ISL 536433|B.1.1|Singapore|2020-09-04	0.0004704628	Asia
Asia|hCoV-19/Wuhan/WHU01/2020|EPI ISL 406716|B|China|2020-01-02	Asia|hCoV-19/Singapore/892/2020|EPI ISL 536433|B.1.1|Singapore|2020-09-04	0.0004704628	Asia
Asia|hCoV-19/Beijing/Beijing-01/2020|EPI ISL 514752|B|China|2020-01-03	Asia|hCoV-19/Singapore/892/2020|EPI ISL 536433|B.1.1|Singapore|2020-09-04	0.0005040775	Asia
Asia|hCoV-19/Thailand/NIH-15/2020|EPI ISL 434692|B|Thailand|2020-01-05	Asia|hCoV-19/Singapore/892/2020|EPI ISL 536433|B.1.1|Singapore|2020-09-04	0.0004708426	Asia
Asia|hCoV-19/Wuhan/WH04/2020|EPI ISL 406801|A|China|2020-01-05	Asia|hCoV-19/Singapore/892/2020|EPI ISL 536433|B.1.1|Singapore|2020-09-04	0.0005376937	Asia
Asia|hCoV-19/Thailand/61/2020|EPI ISL 403962|B|Thailand|2020-01-08	Asia|hCoV-19/Singapore/892/2020|EPI ISL 536433|B.1.1|Singapore|2020-09-04	0.0004704628	Asia
Asia|hCoV-19/Jingzhou/HBCDC-HB-01/2020|EPI ISL 412459|B|China|2020-01-08	Asia|hCoV-19/Singapore/892/2020|EPI ISL 536433|B.1.1|Singapore|2020-09-04	0.0006385693	Asia
Asia|hCoV-19/Beijing/WH-09/2020|EPI ISL 411957|B|China|2020-01-08	Asia|hCoV-19/Singapore/892/2020|EPI ISL 536433|B.1.1|Singapore|2020-09-04	0.0005040776	Asia
Asia|hCoV-19/Shenzhen/HKU-SZ-002/2020|EPI ISL 406030|A|China|2020-01-10	Asia|hCoV-19/Singapore/892/2020|EPI ISL 536433|B.1.1|Singapore|2020-09-04	0.0005713112	Asia
Asia|hCoV-19/Wuhan/OS52/2020|EPI ISL 450500|B|China|2020-01-10	Asia|hCoV-19/Singapore/892/2020|EPI ISL 536433|B.1.1|Singapore|2020-09-04	0.0006049480	Asia
Asia|hCoV-19/Shenzhen/HKU-SZ-005/2020|EPI ISL 405839|A|China|2020-01-11	Asia|hCoV-19/Singapore/892/2020|EPI ISL 536433|B.1.1|Singapore|2020-09-04	0.0006385503	Asia
Asia|hCoV-19/Jiangxi/IVDC-JX-002/2020|EPI ISL 408486|B|China|2020-01-11	Asia|hCoV-19/Singapore/892/2020|EPI ISL 536433|B.1.1|Singapore|2020-09-04	0.0005040925	Asia
Asia|hCoV-19/Shenzhen/SZTH-002/2020|EPI ISL 406593|A|China|2020-01-13	Asia|hCoV-19/Singapore/892/2020|EPI ISL 536433|B.1.1|Singapore|2020-09-04	0.0005713112	Asia
Asia|hCoV-19/Thailand/74/2020|EPI ISL 403963|B|Thailand|2020-01-13	Asia|hCoV-19/Singapore/892/2020|EPI ISL 536433|B.1.1|Singapore|2020-09-04	0.0004704628	Asia
Asia|hCoV-19/Nepal/61/2020|EPI ISL 410301|B|Nepal|2020-01-13	Asia|hCoV-19/Singapore/892/2020|EPI ISL 536433|B.1.1|Singapore|2020-09-04	0.0005040776	Asia
Asia|hCoV-19/Guangdong/20SF012/2020|EPI ISL 403932|A|China|2020-01-14	Asia|hCoV-19/Singapore/892/2020|EPI ISL 536433|B.1.1|Singapore|2020-09-04	0.0005713112	Asia
Asia|hCoV-19/Guangdong/20SF013/2020|EPI ISL 403933|A|China|2020-01-15	Asia|hCoV-19/Singapore/892/2020|EPI ISL 536433|B.1.1|Singapore|2020-09-04	0.0005713112	Asia
Asia|hCoV-19/Guangdong/20SF014/2020|EPI ISL 403934|B|China|2020-01-15	Asia|hCoV-19/Singapore/892/2020|EPI ISL 536433|B.1.1|Singapore|2020-09-04	0.0005040775	Asia
Asia|hCoV-19/Sichuan/IVDC-SC-001/2020|EPI ISL 408484|A|China|2020-01-15	Asia|hCoV-19/Singapore/892/2020|EPI ISL 536433|B.1.1|Singapore|2020-09-04	0.0006722341	Asia
Asia|hCoV-19/Thailand/Nonthaburi 68/2020|EPI ISL 447910|B|Thailand|2020-01-15	Asia|hCoV-19/Singapore/892/2020|EPI ISL 536433|B.1.1|Singapore|2020-09-04	0.0004704628	Asia
Asia|hCoV-19/Shenzhen/SZTH-003/2020|EPI ISL 406594|B|China|2020-01-16	Asia|hCoV-19/Singapore/892/2020|EPI ISL 536433|B.1.1|Singapore|2020-09-04	0.0005376937	Asia
Asia|hCoV-19/Zhejiang/WZ-01/2020|EPI ISL 404227|B|China|2020-01-16	Asia|hCoV-19/Singapore/892/2020|EPI ISL 536433|B.1.1|Singapore|2020-09-04	0.0005040776	Asia
Asia|hCoV-19/Shenzhen/SZTH-004/2020|EPI ISL 406595|B|China|2020-01-16	Asia|hCoV-19/Singapore/892/2020|EPI ISL 536433|B.1.1|Singapore|2020-09-04	0.0007731851	Asia
Asia|hCoV-19/Thailand/NIH-59/2020|EPI ISL 434693|B|Thailand|2020-01-16	Asia|hCoV-19/Singapore/892/2020|EPI ISL 536433|B.1.1|Singapore|2020-09-04	0.0004704944	Asia
Asia|hCoV-19/Hunan/HN-CIDC-P2/2020|EPI ISL 539333|B|China|2020-01-17	Asia|hCoV-19/Singapore/892/2020|EPI ISL 536433|B.1.1|Singapore|2020-09-04	0.0005041009	Asia
Asia|hCoV-19/Guangdong/20SF028/2020|EPI ISL 403936|B|China|2020-01-17	Asia|hCoV-19/Singapore/892/2020|EPI ISL 536433|B.1.1|Singapore|2020-09-04	0.0005040776	Asia
Asia|hCoV-19/Yunnan/IVDC-YN-003/2020|EPI ISL 408480|A|China|2020-01-17	Asia|hCoV-19/Singapore/892/2020|EPI ISL 536433|B.1.1|Singapore|2020-09-04	0.0005713377	Asia
Asia|hCoV-19/Zhejiang/WZ-02/2020|EPI ISL 404228|B|China|2020-01-17	Asia|hCoV-19/Singapore/892/2020|EPI ISL 536433|B.1.1|Singapore|2020-09-04	0.0004704628	Asia
Asia|hCoV-19/Wuhan/HBCDC-HB-02/2020|EPI ISL 412978|B|China|2020-01-17	Asia|hCoV-19/Singapore/892/2020|EPI ISL 536433|B.1.1|Singapore|2020-09-04	0.0006049581	Asia
Asia|hCoV-19/Guangdong/20SF040/2020|EPI ISL 403937|B|China|2020-01-18	Asia|hCoV-19/Singapore/892/2020|EPI ISL 536433|B.1.1|Singapore|2020-09-04	0.0005040776	Asia
Asia|hCoV-19/Wuhan/HBCDC-HB-03/2020|EPI ISL 412979|A|China|2020-01-18	Asia|hCoV-19/Singapore/892/2020|EPI ISL 536433|B.1.1|Singapore|2020-09-04	0.0005376937	Asia
Asia|hCoV-19/Chongqing/IVDC-CQ-001/2020|EPI ISL 408481|B|China|2020-01-18	Asia|hCoV-19/Singapore/892/2020|EPI ISL 536433|B.1.1|Singapore|2020-09-04	0.0005041009	Asia
Asia|hCoV-19/Wuhan/HBCDC-HB-04/2020|EPI ISL 412980|B|China|2020-01-18	Asia|hCoV-19/Singapore/892/2020|EPI ISL 536433|B.1.1|Singapore|2020-09-04	0.0006385503	Asia
Asia|hCoV-19/Wuhan/HBCDC-HB-05/2020|EPI ISL 412981|B.4|China|2020-01-18	Asia|hCoV-19/Singapore/892/2020|EPI ISL 536433|B.1.1|Singapore|2020-09-04	0.0006386794	Asia
Asia|hCoV-19/Guangdong/20SF043/2020|EPI ISL 428440|B|China|2020-01-18	Asia|hCoV-19/Singapore/892/2020|EPI ISL 536433|B.1.1|Singapore|2020-09-04	0.0005268086	Asia
Asia|hCoV-19/Shandong/IVDC-SD-001/2020|EPI ISL 408482|B|China|2020-01-19	Asia|hCoV-19/Singapore/892/2020|EPI ISL 536433|B.1.1|Singapore|2020-09-04	0.0007059086	Asia
Asia|hCoV-19/Hangzhou/HZCDC0001/2020|EPI ISL 407313|B|China|2020-01-19	Asia|hCoV-19/Singapore/892/2020|EPI ISL 536433|B.1.1|Singapore|2020-09-04	0.0004704628	Asia
Asia|hCoV-19/Jiangsu/IVDC-JS-001/2020|EPI ISL 408488|B|China|2020-01-19	Asia|hCoV-19/Singapore/892/2020|EPI ISL 536433|B.1.1|Singapore|2020-09-04	0.0005041178	Asia
Asia|hCoV-19/Hangzhou/HZ-1/2020|EPI ISL 406970|B|China|2020-01-20	Asia|hCoV-19/Singapore/892/2020|EPI ISL 536433|B.1.1|Singapore|2020-09-04	0.0004704628	Asia
Asia|hCoV-19/Hangzhou/HZCDC0013/2020|EPI ISL 421235|B|China|2020-01-20	Asia|hCoV-19/Singapore/892/2020|EPI ISL 536433|B.1.1|Singapore|2020-09-04	0.0005377345	Asia
Asia|hCoV-19/Guangdong/20SF123/2020|EPI ISL 428449|A|China|2020-01-20	Asia|hCoV-19/Singapore/892/2020|EPI ISL 536433|B.1.1|Singapore|2020-09-04	0.0005731413	Asia
Asia|hCoV-19/Hong Kong/VB20017970-2/2020|EPI ISL 417064|B|Hong Kong|2020-01-21	Asia|hCoV-19/Singapore/892/2020|EPI ISL 536433|B.1.1|Singapore|2020-09-04	0.0005040775	Asia
Asia|hCoV-19/Chongqing/YC01/2020|EPI ISL 408478|A|China|2020-01-21	Asia|hCoV-19/Singapore/892/2020|EPI ISL 536433|B.1.1|Singapore|2020-09-04	0.0006385504	Asia
Asia|hCoV-19/Fujian/8/2020|EPI ISL 411060|A|China|2020-01-21	Asia|hCoV-19/Singapore/892/2020|EPI ISL 536433|B.1.1|Singapore|2020-09-04	0.0005713112	Asia
Asia|hCoV-19/Hangzhou/HZCDC0091L/2020|EPI ISL 421227|B|China|2020-01-21	Asia|hCoV-19/Singapore/892/2020|EPI ISL 536433|B.1.1|Singapore|2020-09-04	0.0004704628	Asia
Asia|hCoV-19/Nanchang/JX14/2020|EPI ISL 421243|B|China|2020-01-21	Asia|hCoV-19/Singapore/892/2020|EPI ISL 536433|B.1.1|Singapore|2020-09-04	0.0006049760	Asia
Asia|hCoV-19/Hangzhou/HZ48/2020|EPI ISL 418441|B|China|2020-01-21	Asia|hCoV-19/Singapore/892/2020|EPI ISL 536433|B.1.1|Singapore|2020-09-04	0.0004704628	Asia
Asia|hCoV-19/Shanghai/SH0093/2020|EPI ISL 416389|B|China|2020-01-21	Asia|hCoV-19/Singapore/892/2020|EPI ISL 536433|B.1.1|Singapore|2020-09-04	0.0005377616	Asia
Asia|hCoV-19/Wuhan/WHUH003/2020|EPI ISL 449478|B|China|2020-01-22	Asia|hCoV-19/Singapore/892/2020|EPI ISL 536433|B.1.1|Singapore|2020-09-04	0.0006385503	Asia
Asia|hCoV-19/Wuhan/WHUH004/2020|EPI ISL 449479|B|China|2020-01-22	Asia|hCoV-19/Singapore/892/2020|EPI ISL 536433|B.1.1|Singapore|2020-09-04	0.0006049301	Asia
Asia|hCoV-19/Hong Kong/XM-PII-S4/2020|EPI ISL 417443|A|Hong Kong|2020-01-22	Asia|hCoV-19/Singapore/892/2020|EPI ISL 536433|B.1.1|Singapore|2020-09-04	0.0007738972	Asia
Asia|hCoV-19/Hangzhou/ZJU-05/2020|EPI ISL 415711|B|China|2020-01-22	Asia|hCoV-19/Singapore/892/2020|EPI ISL 536433|B.1.1|Singapore|2020-09-04	0.0004704628	Asia
Asia|hCoV-19/Wuhan/WHUH005/2020|EPI ISL 449480|B|China|2020-01-22	Asia|hCoV-19/Singapore/892/2020|EPI ISL 536433|B.1.1|Singapore|2020-09-04	0.0005713112	Asia
Asia|hCoV-19/Foshan/20SF207/2020|EPI ISL 406534|B|China|2020-01-22	Asia|hCoV-19/Singapore/892/2020|EPI ISL 536433|B.1.1|Singapore|2020-09-04	0.0005376937	Asia
Asia|hCoV-19/Zhejiang/CN5/2020|EPI ISL 455685|A|China|2020-01-22	Asia|hCoV-19/Singapore/892/2020|EPI ISL 536433|B.1.1|Singapore|2020-09-04	0.0006049581	Asia
Asia|hCoV-19/Hong Kong/HKU-902a/2020|EPI ISL 434563|B|Hong Kong|2020-01-23	Asia|hCoV-19/Singapore/892/2020|EPI ISL 536433|B.1.1|Singapore|2020-09-04	0.0005040775	Asia
Asia|hCoV-19/Japan/OS-20-07-1/2020|EPI ISL 410532|B|Japan|2020-01-23	Asia|hCoV-19/Singapore/892/2020|EPI ISL 536433|B.1.1|Singapore|2020-09-04	0.0004704628	Asia
Asia|hCoV-19/Sichuan/SC-WCH4-288/2020|EPI ISL 451390|B|China|2020-01-23	Asia|hCoV-19/Singapore/892/2020|EPI ISL 536433|B.1.1|Singapore|2020-09-04	0.0005713281	Asia
Asia|hCoV-19/Guangdong/20SF201/2020|EPI ISL 406538|B|China|2020-01-23	Asia|hCoV-19/Singapore/892/2020|EPI ISL 536433|B.1.1|Singapore|2020-09-04	0.0004704628	Asia
Asia|hCoV-19/Thailand/SI200383-NT/2020|EPI ISL 437622|B|Thailand|2020-01-23	Asia|hCoV-19/Singapore/892/2020|EPI ISL 536433|B.1.1|Singapore|2020-09-04	0.0005377186	Asia
Asia|hCoV-19/Shanghai/CH-03/2020|EPI ISL 468726|A|China|2020-01-23	Asia|hCoV-19/Singapore/892/2020|EPI ISL 536433|B.1.1|Singapore|2020-09-04	0.0006385504	Asia
Asia|hCoV-19/Jiangsu/JS01/2020|EPI ISL 411950|B|China|2020-01-23	Asia|hCoV-19/Singapore/892/2020|EPI ISL 536433|B.1.1|Singapore|2020-09-04	0.0005713112	Asia
Asia|hCoV-19/Lishui/LS003/2020|EPI ISL 495459|B|China|2020-01-24	Asia|hCoV-19/Singapore/892/2020|EPI ISL 536433|B.1.1|Singapore|2020-09-04	0.0006049861	Asia
Asia|hCoV-19/Sichuan/SC-PHCC2-040/2020|EPI ISL 451360|A|China|2020-01-24	Asia|hCoV-19/Singapore/892/2020|EPI ISL 536433|B.1.1|Singapore|2020-09-04	0.0006049301	Asia
Asia|hCoV-19/Guangdong/20SF616/2020|EPI ISL 428465|B|China|2020-01-24	Asia|hCoV-19/Singapore/892/2020|EPI ISL 536433|B.1.1|Singapore|2020-09-04	0.0005377435	Asia
Asia|hCoV-19/Sichuan/SC-PHCC1-022/2020|EPI ISL 451345|B.1|China|2020-01-24	Asia|hCoV-19/Singapore/892/2020|EPI ISL 536433|B.1.1|Singapore|2020-09-04	0.0003696158	Asia
Asia|hCoV-19/Malaysia/MKAK-CL-2020-5045/2020|EPI ISL 416829|B|Malaysia|2020-01-24	Asia|hCoV-19/Singapore/892/2020|EPI ISL 536433|B.1.1|Singapore|2020-09-04	0.0005713377	Asia
Asia|hCoV-19/Hong Kong/HKU-902b/2020|EPI ISL 434564|B|Hong Kong|2020-01-24	Asia|hCoV-19/Singapore/892/2020|EPI ISL 536433|B.1.1|Singapore|2020-09-04	0.0005040775	Asia
Asia|hCoV-19/Shanghai/SH0002/2020|EPI ISL 416316|A|China|2020-01-25	Asia|hCoV-19/Singapore/892/2020|EPI ISL 536433|B.1.1|Singapore|2020-09-04	0.0006049659	Asia
Asia|hCoV-19/Lishui/LS111/2020|EPI ISL 429852|B|China|2020-01-25	Asia|hCoV-19/Singapore/892/2020|EPI ISL 536433|B.1.1|Singapore|2020-09-04	0.0006049861	Asia
Asia|hCoV-19/Hangzhou/ZJU-01/2020|EPI ISL 415709|B|China|2020-01-25	Asia|hCoV-19/Singapore/892/2020|EPI ISL 536433|B.1.1|Singapore|2020-09-04	0.0005713810	Asia
Asia|hCoV-19/Japan/NA-20-05-1/2020|EPI ISL 410531|B|Japan|2020-01-25	Asia|hCoV-19/Singapore/892/2020|EPI ISL 536433|B.1.1|Singapore|2020-09-04	0.0004704628	Asia
Asia|hCoV-19/Wuhan/0125-A168/2020|EPI ISL 493159|B|China|2020-01-25	Asia|hCoV-19/Singapore/892/2020|EPI ISL 536433|B.1.1|Singapore|2020-09-04	0.0005713545	Asia
Asia|hCoV-19/Wuhan/YB012506/2020|EPI ISL 450504|B|China|2020-01-25	Asia|hCoV-19/Singapore/892/2020|EPI ISL 536433|B.1.1|Singapore|2020-09-04	0.0005040776	Asia
Asia|hCoV-19/Wuhan/0125-A164/2020|EPI ISL 493157|B|China|2020-01-25	Asia|hCoV-19/Singapore/892/2020|EPI ISL 536433|B.1.1|Singapore|2020-09-04	0.0004704628	Asia
Asia|hCoV-19/Guangdong/20SF629/2020|EPI ISL 428466|B|China|2020-01-26	Asia|hCoV-19/Singapore/892/2020|EPI ISL 536433|B.1.1|Singapore|2020-09-04	0.0005713546	Asia
Asia|hCoV-19/Wuhan/0126-C10/2020|EPI ISL 493169|A|China|2020-01-26	Asia|hCoV-19/Singapore/892/2020|EPI ISL 536433|B.1.1|Singapore|2020-09-04	0.0006385799	Asia
Asia|hCoV-19/Hangzhou/ZJU-02/2020|EPI ISL 416042|A|China|2020-01-26	Asia|hCoV-19/Singapore/892/2020|EPI ISL 536433|B.1.1|Singapore|2020-09-04	0.0005376937	Asia
Asia|hCoV-19/Wuhan/0126-C98/2020|EPI ISL 493181|A|China|2020-01-26	Asia|hCoV-19/Singapore/892/2020|EPI ISL 536433|B.1.1|Singapore|2020-09-04	0.0005713112	Asia
Asia|hCoV-19/Beijing/105/2020|EPI ISL 413518|A|China|2020-01-26	Asia|hCoV-19/Singapore/892/2020|EPI ISL 536433|B.1.1|Singapore|2020-09-04	0.0006049581	Asia
Asia|hCoV-19/Wuhan/YB012611/2020|EPI ISL 450501|B|China|2020-01-26	Asia|hCoV-19/Singapore/892/2020|EPI ISL 536433|B.1.1|Singapore|2020-09-04	0.0006049301	Asia
Asia|hCoV-19/Thailand/SI200478-NST/2020|EPI ISL 437619|B|Thailand|2020-01-26	Asia|hCoV-19/Singapore/892/2020|EPI ISL 536433|B.1.1|Singapore|2020-09-04	0.0005377186	Asia
Asia|hCoV-19/Sichuan/SC-NJ-090/2020|EPI ISL 451339|B|China|2020-01-27	Asia|hCoV-19/Singapore/892/2020|EPI ISL 536433|B.1.1|Singapore|2020-09-04	0.0004709852	Asia
Asia|hCoV-19/Sichuan/SC-MY-053/2020|EPI ISL 451319|B|China|2020-01-27	Asia|hCoV-19/Singapore/892/2020|EPI ISL 536433|B.1.1|Singapore|2020-09-04	0.0005713112	Asia
Asia|hCoV-19/Hong Kong/HKU-903b/2020|EPI ISL 434566|B.4|Hong Kong|2020-01-27	Asia|hCoV-19/Singapore/892/2020|EPI ISL 536433|B.1.1|Singapore|2020-09-04	0.0006050040	Asia
Asia|hCoV-19/Singapore/7/2020|EPI ISL 410713|B|Singapore|2020-01-27	Asia|hCoV-19/Singapore/892/2020|EPI ISL 536433|B.1.1|Singapore|2020-09-04	0.0005377186	Asia
Asia|hCoV-19/Hong Kong/HKU-908a/2020|EPI ISL 434569|B|Hong Kong|2020-01-27	Asia|hCoV-19/Singapore/892/2020|EPI ISL 536433|B.1.1|Singapore|2020-09-04	0.0005377186	Asia
Asia|hCoV-19/Sichuan/SC-PHCC2-039/2020|EPI ISL 451359|B|China|2020-01-27	Asia|hCoV-19/Singapore/892/2020|EPI ISL 536433|B.1.1|Singapore|2020-09-04	0.0005040925	Asia
Asia|hCoV-19/Nanchang/JX149/2020|EPI ISL 421247|A|China|2020-01-27	Asia|hCoV-19/Singapore/892/2020|EPI ISL 536433|B.1.1|Singapore|2020-09-04	0.0005376937	Asia
Asia|hCoV-19/Guangdong/20SF812/2020|EPI ISL 428475|B|China|2020-01-28	Asia|hCoV-19/Singapore/892/2020|EPI ISL 536433|B.1.1|Singapore|2020-09-04	0.0006722230	Asia
Asia|hCoV-19/Beijing/Wuhan IME-BJ04/2020|EPI ISL 424358|A|China|2020-01-28	Asia|hCoV-19/Singapore/892/2020|EPI ISL 536433|B.1.1|Singapore|2020-09-04	0.0006385988	Asia
Asia|hCoV-19/Shanghai/SH0007/2020|EPI ISL 416320|B|China|2020-01-28	Asia|hCoV-19/Singapore/892/2020|EPI ISL 536433|B.1.1|Singapore|2020-09-04	0.0005713281	Asia
Asia|hCoV-19/Guangdong/20SF813/2020|EPI ISL 428476|A|China|2020-01-28	Asia|hCoV-19/Singapore/892/2020|EPI ISL 536433|B.1.1|Singapore|2020-09-04	0.0005376937	Asia
Asia|hCoV-19/Shanghai/SH0008/2020|EPI ISL 416321|B|China|2020-01-28	Asia|hCoV-19/Singapore/892/2020|EPI ISL 536433|B.1.1|Singapore|2020-09-04	0.0006049301	Asia
Asia|hCoV-19/Beijing/233/2020|EPI ISL 413520|A|China|2020-01-28	Asia|hCoV-19/Singapore/892/2020|EPI ISL 536433|B.1.1|Singapore|2020-09-04	0.0006386094	Asia
Asia|hCoV-19/Beijing/231/2020|EPI ISL 413519|A|China|2020-01-28	Asia|hCoV-19/Singapore/892/2020|EPI ISL 536433|B.1.1|Singapore|2020-09-04	0.0006049581	Asia
Asia|hCoV-19/Shanghai/SH0009/2020|EPI ISL 416322|B|China|2020-01-29	Asia|hCoV-19/Singapore/892/2020|EPI ISL 536433|B.1.1|Singapore|2020-09-04	0.0005713112	Asia
Asia|hCoV-19/Shanghai/SH0010/2020|EPI ISL 416323|A|China|2020-01-29	Asia|hCoV-19/Singapore/892/2020|EPI ISL 536433|B.1.1|Singapore|2020-09-04	0.0006049301	Asia
Asia|hCoV-19/Sichuan/SC-NC-077/2020|EPI ISL 451336|B|China|2020-01-29	Asia|hCoV-19/Singapore/892/2020|EPI ISL 536433|B.1.1|Singapore|2020-09-04	0.0005046522	Asia
Asia|hCoV-19/Nanchang/JX174/2020|EPI ISL 421238|A|China|2020-01-29	Asia|hCoV-19/Singapore/892/2020|EPI ISL 536433|B.1.1|Singapore|2020-09-04	0.0006049480	Asia
Asia|hCoV-19/Hong Kong/HKU-200723-030/2020|EPI ISL 497797|B|Hong Kong|2020-01-29	Asia|hCoV-19/Singapore/892/2020|EPI ISL 536433|B.1.1|Singapore|2020-09-04	0.0005040776	Asia
Asia|hCoV-19/Hunan/HN-CIDC-P10/2020|EPI ISL 539338|B|China|2020-01-29	Asia|hCoV-19/Singapore/892/2020|EPI ISL 536433|B.1.1|Singapore|2020-09-04	0.0005041009	Asia
Asia|hCoV-19/Japan/TY-WK-012/2020|EPI ISL 408665|A|Japan|2020-01-29	Asia|hCoV-19/Singapore/892/2020|EPI ISL 536433|B.1.1|Singapore|2020-09-04	0.0006385504	Asia
Asia|hCoV-19/Shandong/LY008-2/2020|EPI ISL 414941|B|China|2020-01-30	Asia|hCoV-19/Singapore/892/2020|EPI ISL 536433|B.1.1|Singapore|2020-09-04	0.0005713112	Asia
Asia|hCoV-19/Sichuan/SC-NC-078/2020|EPI ISL 451337|B|China|2020-01-30	Asia|hCoV-19/Singapore/892/2020|EPI ISL 536433|B.1.1|Singapore|2020-09-04	0.0006049861	Asia
Asia|hCoV-19/Nanchang/JX177/2020|EPI ISL 421241|A|China|2020-01-30	Asia|hCoV-19/Singapore/892/2020|EPI ISL 536433|B.1.1|Singapore|2020-09-04	0.0006385503	Asia
Asia|hCoV-19/South Korea/KCDC2002/2020|EPI ISL 425118|A|South Korea|2020-01-30	Asia|hCoV-19/Singapore/892/2020|EPI ISL 536433|B.1.1|Singapore|2020-09-04	0.0006722230	Asia
Asia|hCoV-19/Shanghai/SH0022/2020|EPI ISL 416331|B.4|China|2020-01-30	Asia|hCoV-19/Singapore/892/2020|EPI ISL 536433|B.1.1|Singapore|2020-09-04	0.0006722740	Asia
Asia|hCoV-19/Hong Kong/HKU-911a/2020|EPI ISL 450409|B|Hong Kong|2020-01-30	Asia|hCoV-19/Singapore/892/2020|EPI ISL 536433|B.1.1|Singapore|2020-09-04	0.0005040776	Asia
Asia|hCoV-19/Hong Kong/HKU-904a/2020|EPI ISL 450412|B|Hong Kong|2020-01-30	Asia|hCoV-19/Singapore/892/2020|EPI ISL 536433|B.1.1|Singapore|2020-09-04	0.0006049301	Asia
Asia|hCoV-19/Taiwan/8/2020|EPI ISL 428488|B|Taiwan|2020-01-31	Asia|hCoV-19/Singapore/892/2020|EPI ISL 536433|B.1.1|Singapore|2020-09-04	0.0005377186	Asia
Asia|hCoV-19/South Korea/KCDC2062/2020|EPI ISL 497963|A|South Korea|2020-01-31	Asia|hCoV-19/Singapore/892/2020|EPI ISL 536433|B.1.1|Singapore|2020-09-04	0.0006385799	Asia
Asia|hCoV-19/Shanghai/SH0094/2020|EPI ISL 416390|B|China|2020-01-31	Asia|hCoV-19/Singapore/892/2020|EPI ISL 536433|B.1.1|Singapore|2020-09-04	0.0006050320	Asia
Asia|hCoV-19/Guangdong/2020XN4448-P0002/2020|EPI ISL 413857|B|China|2020-01-31	Asia|hCoV-19/Singapore/892/2020|EPI ISL 536433|B.1.1|Singapore|2020-09-04	0.0006386366	Asia
Asia|hCoV-19/Sichuan/SC-WCH-082/2020|EPI ISL 451374|B|China|2020-01-31	Asia|hCoV-19/Singapore/892/2020|EPI ISL 536433|B.1.1|Singapore|2020-09-04	0.0005040925	Asia
Asia|hCoV-19/Hong Kong/HKU-913a/2020|EPI ISL 450410|B|Hong Kong|2020-01-31	Asia|hCoV-19/Singapore/892/2020|EPI ISL 536433|B.1.1|Singapore|2020-09-04	0.0005713450	Asia
Asia|hCoV-19/Sichuan/SC-MY-059/2020|EPI ISL 451325|B|China|2020-01-31	Asia|hCoV-19/Singapore/892/2020|EPI ISL 536433|B.1.1|Singapore|2020-09-04	0.0006049301	Asia
Asia|hCoV-19/Thailand/SI200893-NT/2020|EPI ISL 437624|B|Thailand|2020-02-01	Asia|hCoV-19/Singapore/892/2020|EPI ISL 536433|B.1.1|Singapore|2020-09-04	0.0005377186	Asia
Asia|hCoV-19/Guangdong/GD2020080-P0010/2020|EPI ISL 413861|B|China|2020-02-01	Asia|hCoV-19/Singapore/892/2020|EPI ISL 536433|B.1.1|Singapore|2020-09-04	0.0005377096	Asia
Asia|hCoV-19/Beijing/DT-WH01/2020|EPI ISL 452360|B|China|2020-02-01	Asia|hCoV-19/Singapore/892/2020|EPI ISL 536433|B.1.1|Singapore|2020-09-04	0.0004704628	Asia
Asia|hCoV-19/Guangdong/GD2020087-P0008/2020|EPI ISL 413863|B|China|2020-02-01	Asia|hCoV-19/Singapore/892/2020|EPI ISL 536433|B.1.1|Singapore|2020-09-04	0.0005377435	Asia
Asia|hCoV-19/Yingtan/JX2480/2020|EPI ISL 455466|B|China|2020-02-01	Asia|hCoV-19/Singapore/892/2020|EPI ISL 536433|B.1.1|Singapore|2020-09-04	0.0005376937	Asia
Asia|hCoV-19/Shangrao/JX1215/2020|EPI ISL 421257|B|China|2020-02-02	Asia|hCoV-19/Singapore/892/2020|EPI ISL 536433|B.1.1|Singapore|2020-09-04	0.0005040776	Asia
Asia|hCoV-19/Shanghai/SH0012/2020|EPI ISL 416325|B|China|2020-02-02	Asia|hCoV-19/Singapore/892/2020|EPI ISL 536433|B.1.1|Singapore|2020-09-04	0.0005377345	Asia
Asia|hCoV-19/Shanghai/SH0021/2020|EPI ISL 416330|A|China|2020-02-02	Asia|hCoV-19/Singapore/892/2020|EPI ISL 536433|B.1.1|Singapore|2020-09-04	0.0006049581	Asia
Asia|hCoV-19/Shanghai/SH0114/2020|EPI ISL 416401|B|China|2020-02-02	Asia|hCoV-19/Singapore/892/2020|EPI ISL 536433|B.1.1|Singapore|2020-09-04	0.0005713282	Asia
Asia|hCoV-19/Sichuan/SC-NC-068/2020|EPI ISL 451328|B|China|2020-02-02	Asia|hCoV-19/Singapore/892/2020|EPI ISL 536433|B.1.1|Singapore|2020-09-04	0.0005713281	Asia
Asia|hCoV-19/Shangrao/JX1176/2020|EPI ISL 421251|B|China|2020-02-03	Asia|hCoV-19/Singapore/892/2020|EPI ISL 536433|B.1.1|Singapore|2020-09-04	0.0006722342	Asia
Asia|hCoV-19/Jiujiang/JX490/2020|EPI ISL 455463|B|China|2020-02-03	Asia|hCoV-19/Singapore/892/2020|EPI ISL 536433|B.1.1|Singapore|2020-09-04	0.0005040776	Asia
Asia|hCoV-19/Shangrao/JX1177/2020|EPI ISL 421250|B|China|2020-02-03	Asia|hCoV-19/Singapore/892/2020|EPI ISL 536433|B.1.1|Singapore|2020-09-04	0.0006385693	Asia
Asia|hCoV-19/Shanghai/SH0030/2020|EPI ISL 416339|B|China|2020-02-03	Asia|hCoV-19/Singapore/892/2020|EPI ISL 536433|B.1.1|Singapore|2020-09-04	0.0006386095	Asia
Asia|hCoV-19/Sichuan/SC-WCH3-259/2020|EPI ISL 451385|B|China|2020-02-03	Asia|hCoV-19/Singapore/892/2020|EPI ISL 536433|B.1.1|Singapore|2020-09-04	0.0004704628	Asia
Asia|hCoV-19/Malaysia/MKAK-CL-2020-6430/2020|EPI ISL 416886|A|Malaysia|2020-02-04	Asia|hCoV-19/Singapore/892/2020|EPI ISL 536433|B.1.1|Singapore|2020-09-04	0.0006049301	Asia
Asia|hCoV-19/Taiwan/CGMH-CGU-02/2020|EPI ISL 417518|A|Taiwan|2020-02-04	Asia|hCoV-19/Singapore/892/2020|EPI ISL 536433|B.1.1|Singapore|2020-09-04	0.0005787321	Asia
Asia|hCoV-19/Sichuan/SC-YB-086/2020|EPI ISL 451399|B|China|2020-02-04	Asia|hCoV-19/Singapore/892/2020|EPI ISL 536433|B.1.1|Singapore|2020-09-04	0.0005377839	Asia
Asia|hCoV-19/Singapore/9/2020|EPI ISL 410715|B|Singapore|2020-02-04	Asia|hCoV-19/Singapore/892/2020|EPI ISL 536433|B.1.1|Singapore|2020-09-04	0.0005377186	Asia
Asia|hCoV-19/Thailand/Samut prakarn 840/2020|EPI ISL 447919|B|Thailand|2020-02-04	Asia|hCoV-19/Singapore/892/2020|EPI ISL 536433|B.1.1|Singapore|2020-09-04	0.0005713208	Asia
Asia|hCoV-19/Guangzhou/GZMU0019/2020|EPI ISL 429080|B.1|China|2020-02-05	Asia|hCoV-19/Singapore/892/2020|EPI ISL 536433|B.1.1|Singapore|2020-09-04	0.0003696158	Asia
Asia|hCoV-19/Shangrao/JX1948/2020|EPI ISL 421240|A|China|2020-02-05	Asia|hCoV-19/Singapore/892/2020|EPI ISL 536433|B.1.1|Singapore|2020-09-04	0.0005376937	Asia
Asia|hCoV-19/Shanghai/SH0073/2020|EPI ISL 416376|B|China|2020-02-05	Asia|hCoV-19/Singapore/892/2020|EPI ISL 536433|B.1.1|Singapore|2020-09-04	0.0004704628	Asia
Asia|hCoV-19/Fuzhou/JX2012/2020|EPI ISL 455462|A|China|2020-02-05	Asia|hCoV-19/Singapore/892/2020|EPI ISL 536433|B.1.1|Singapore|2020-09-04	0.0006385504	Asia
Asia|hCoV-19/Sichuan/SC-NJ-091/2020|EPI ISL 451340|B|China|2020-02-06	Asia|hCoV-19/Singapore/892/2020|EPI ISL 536433|B.1.1|Singapore|2020-09-04	0.0007404682	Asia
Asia|hCoV-19/Yichun/JX2391/2020|EPI ISL 455461|B|China|2020-02-06	Asia|hCoV-19/Singapore/892/2020|EPI ISL 536433|B.1.1|Singapore|2020-09-04	0.0007732239	Asia
Asia|hCoV-19/South Korea/KUMC01/2020|EPI ISL 413017|B|South Korea|2020-02-06	Asia|hCoV-19/Singapore/892/2020|EPI ISL 536433|B.1.1|Singapore|2020-09-04	0.0006722652	Asia
Asia|hCoV-19/Taiwan/TSGH-36/2020|EPI ISL 457730|B|Taiwan|2020-02-06	Asia|hCoV-19/Singapore/892/2020|EPI ISL 536433|B.1.1|Singapore|2020-09-04	0.0005377435	Asia
Asia|hCoV-19/Guangzhou/GZMU0003/2020|EPI ISL 429074|B|China|2020-02-07	Asia|hCoV-19/Singapore/892/2020|EPI ISL 536433|B.1.1|Singapore|2020-09-04	0.0005040776	Asia
Asia|hCoV-19/Thailand/SI202205-NT/2020|EPI ISL 437616|A|Thailand|2020-02-07	Asia|hCoV-19/Singapore/892/2020|EPI ISL 536433|B.1.1|Singapore|2020-09-04	0.0006049581	Asia
Asia|hCoV-19/Shanghai/SH0074/2020|EPI ISL 416377|A|China|2020-02-07	Asia|hCoV-19/Singapore/892/2020|EPI ISL 536433|B.1.1|Singapore|2020-09-04	0.0005713112	Asia
Asia|hCoV-19/Taiwan/TSGH-01/2020|EPI ISL 426629|B|Taiwan|2020-02-07	Asia|hCoV-19/Singapore/892/2020|EPI ISL 536433|B.1.1|Singapore|2020-09-04	0.0007059910	Asia
Asia|hCoV-19/Taiwan/TSGH-37/2020|EPI ISL 457733|B|Taiwan|2020-02-08	Asia|hCoV-19/Singapore/892/2020|EPI ISL 536433|B.1.1|Singapore|2020-09-04	0.0006386390	Asia
Asia|hCoV-19/Beijing/DT-BJ02/2020|EPI ISL 452359|B|China|2020-02-08	Asia|hCoV-19/Singapore/892/2020|EPI ISL 536433|B.1.1|Singapore|2020-09-04	0.0005713641	Asia
Asia|hCoV-19/Malaysia/IMR WC413/2020|EPI ISL 455791|B|Malaysia|2020-02-08	Asia|hCoV-19/Singapore/892/2020|EPI ISL 536433|B.1.1|Singapore|2020-09-04	0.0005376937	Asia
Asia|hCoV-19/Guangzhou/GZMU0039/2020|EPI ISL 429090|A|China|2020-02-08	Asia|hCoV-19/Singapore/892/2020|EPI ISL 536433|B.1.1|Singapore|2020-09-04	0.0005376937	Asia
Asia|hCoV-19/Shanghai/SH0119/2020|EPI ISL 416404|B|China|2020-02-09	Asia|hCoV-19/Singapore/892/2020|EPI ISL 536433|B.1.1|Singapore|2020-09-04	0.0004704628	Asia
Asia|hCoV-19/Sichuan/SC-PHCC2-051/2020|EPI ISL 451371|B|China|2020-02-09	Asia|hCoV-19/Singapore/892/2020|EPI ISL 536433|B.1.1|Singapore|2020-09-04	0.0005713112	Asia
Asia|hCoV-19/Sichuan/SC-PHCC1-033/2020|EPI ISL 451354|A|China|2020-02-09	Asia|hCoV-19/Singapore/892/2020|EPI ISL 536433|B.1.1|Singapore|2020-09-04	0.0007395657	Asia
Asia|hCoV-19/Malaysia/IMR WC458/2020|EPI ISL 455792|B|Malaysia|2020-02-09	Asia|hCoV-19/Singapore/892/2020|EPI ISL 536433|B.1.1|Singapore|2020-09-04	0.0005376937	Asia
Asia|hCoV-19/Fuzhou/JX2019/2020|EPI ISL 455465|B|China|2020-02-10	Asia|hCoV-19/Singapore/892/2020|EPI ISL 536433|B.1.1|Singapore|2020-09-04	0.0005713546	Asia
Asia|hCoV-19/Wuhan/HB-WH2-163/2020|EPI ISL 454930|B|China|2020-02-10	Asia|hCoV-19/Singapore/892/2020|EPI ISL 536433|B.1.1|Singapore|2020-09-04	0.0005376936	Asia
Asia|hCoV-19/Beijing/BJ782/2020|EPI ISL 430741|A|China|2020-02-10	Asia|hCoV-19/Singapore/892/2020|EPI ISL 536433|B.1.1|Singapore|2020-09-04	0.0006385504	Asia
Asia|hCoV-19/Japan/Hu DP Kng 19-027/2020|EPI ISL 412969|B|Japan|2020-02-10	Asia|hCoV-19/Singapore/892/2020|EPI ISL 536433|B.1.1|Singapore|2020-09-04	0.0005377186	Asia
Asia|hCoV-19/Vietnam/CM99/2020|EPI ISL 416429|A|Vietnam|2020-02-11	Asia|hCoV-19/Singapore/892/2020|EPI ISL 536433|B.1.1|Singapore|2020-09-04	0.0007058811	Asia
Asia|hCoV-19/Wuhan/HB-WH3-171/2020|EPI ISL 454937|B|China|2020-02-11	Asia|hCoV-19/Singapore/892/2020|EPI ISL 536433|B.1.1|Singapore|2020-09-04	0.0005040776	Asia
Asia|hCoV-19/Hong Kong/HKPU48-0202/2020|EPI ISL 419222|B|Hong Kong|2020-02-11	Asia|hCoV-19/Singapore/892/2020|EPI ISL 536433|B.1.1|Singapore|2020-09-04	0.0006050219	Asia
Asia|hCoV-19/Beijing/DT-BJ01/2020|EPI ISL 452358|B|China|2020-02-11	Asia|hCoV-19/Singapore/892/2020|EPI ISL 536433|B.1.1|Singapore|2020-09-04	0.0004704628	Asia
Asia|hCoV-19/Yichun/JX2424/2020|EPI ISL 455467|B|China|2020-02-12	Asia|hCoV-19/Singapore/892/2020|EPI ISL 536433|B.1.1|Singapore|2020-09-04	0.0005713112	Asia
Asia|hCoV-19/Malaysia/IMR WC627/2020|EPI ISL 430444|B|Malaysia|2020-02-12	Asia|hCoV-19/Singapore/892/2020|EPI ISL 536433|B.1.1|Singapore|2020-09-04	0.0005376937	Asia
Asia|hCoV-19/Sichuan/SC-PHCC2-044/2020|EPI ISL 451364|B|China|2020-02-12	Asia|hCoV-19/Singapore/892/2020|EPI ISL 536433|B.1.1|Singapore|2020-09-04	0.0006057445	Asia
Asia|hCoV-19/Sichuan/SC-PHCC1-034/2020|EPI ISL 451355|B|China|2020-02-12	Asia|hCoV-19/Singapore/892/2020|EPI ISL 536433|B.1.1|Singapore|2020-09-04	0.0005046372	Asia
Asia|hCoV-19/Shanghai/SH0110/2020|EPI ISL 416399|B|China|2020-02-13	Asia|hCoV-19/Singapore/892/2020|EPI ISL 536433|B.1.1|Singapore|2020-09-04	0.0005713377	Asia
Asia|hCoV-19/Saudi Arabia/553/2020|EPI ISL 490002|B.1.246|Saudi Arabia|2020-02-13	Asia|hCoV-19/Singapore/892/2020|EPI ISL 536433|B.1.1|Singapore|2020-09-04	0.0006049862	Asia
Asia|hCoV-19/Singapore/14/2020|EPI ISL 414380|A|Singapore|2020-02-13	Asia|hCoV-19/Singapore/892/2020|EPI ISL 536433|B.1.1|Singapore|2020-09-04	0.0004765591	Asia
Asia|hCoV-19/Japan/PG-0114/2020|EPI ISL 479850|B|Japan|2020-02-13	Asia|hCoV-19/Singapore/892/2020|EPI ISL 536433|B.1.1|Singapore|2020-09-04	0.0005377184	Asia
Asia|hCoV-19/Shanghai/SH0102/2020|EPI ISL 416394|B|China|2020-02-14	Asia|hCoV-19/Singapore/892/2020|EPI ISL 536433|B.1.1|Singapore|2020-09-04	0.0005041009	Asia
Asia|hCoV-19/Japan/Hu DP Kng 19-031/2020|EPI ISL 420889|B|Japan|2020-02-14	Asia|hCoV-19/Singapore/892/2020|EPI ISL 536433|B.1.1|Singapore|2020-09-04	0.0005713641	Asia
Asia|hCoV-19/Singapore/14Clin/2020|EPI ISL 418998|A|Singapore|2020-02-14	Asia|hCoV-19/Singapore/892/2020|EPI ISL 536433|B.1.1|Singapore|2020-09-04	0.0004765591	Asia
Asia|hCoV-19/Wuhan/HB-WHCM2-265/2020|EPI ISL 455000|B|China|2020-02-14	Asia|hCoV-19/Singapore/892/2020|EPI ISL 536433|B.1.1|Singapore|2020-09-04	0.0005719454	Asia
Asia|hCoV-19/Japan/DP0190/2020|EPI ISL 416581|B|Japan|2020-02-15	Asia|hCoV-19/Singapore/892/2020|EPI ISL 536433|B.1.1|Singapore|2020-09-04	0.0005713377	Asia
Asia|hCoV-19/Japan/DP0196/2020|EPI ISL 416583|B|Japan|2020-02-15	Asia|hCoV-19/Singapore/892/2020|EPI ISL 536433|B.1.1|Singapore|2020-09-04	0.0005377186	Asia
Asia|hCoV-19/Japan/DP0027/2020|EPI ISL 416566|B|Japan|2020-02-15	Asia|hCoV-19/Singapore/892/2020|EPI ISL 536433|B.1.1|Singapore|2020-09-04	0.0005713715	Asia
Asia|hCoV-19/Japan/DP0200/2020|EPI ISL 416584|B|Japan|2020-02-15	Asia|hCoV-19/Singapore/892/2020|EPI ISL 536433|B.1.1|Singapore|2020-09-04	0.0005713715	Asia
Asia|hCoV-19/Japan/DP0287/2020|EPI ISL 416589|B|Japan|2020-02-16	Asia|hCoV-19/Singapore/892/2020|EPI ISL 536433|B.1.1|Singapore|2020-09-04	0.0006050320	Asia
Asia|hCoV-19/Japan/DP0357/2020|EPI ISL 416598|B|Japan|2020-02-16	Asia|hCoV-19/Singapore/892/2020|EPI ISL 536433|B.1.1|Singapore|2020-09-04	0.0005377186	Asia
Asia|hCoV-19/Singapore/36nan/2020|EPI ISL 538435|B|Singapore|2020-02-16	Asia|hCoV-19/Singapore/892/2020|EPI ISL 536433|B.1.1|Singapore|2020-09-04	0.0005041009	Asia
Asia|hCoV-19/Japan/DP0290/2020|EPI ISL 416591|B|Japan|2020-02-16	Asia|hCoV-19/Singapore/892/2020|EPI ISL 536433|B.1.1|Singapore|2020-09-04	0.0005377186	Asia
Asia|hCoV-19/Guangzhou/GZMU0092/2020|EPI ISL 457694|B|China|2020-02-17	Asia|hCoV-19/Singapore/892/2020|EPI ISL 536433|B.1.1|Singapore|2020-09-04	0.0006049760	Asia
Asia|hCoV-19/Japan/DP0786/2020|EPI ISL 416628|B|Japan|2020-02-17	Asia|hCoV-19/Singapore/892/2020|EPI ISL 536433|B.1.1|Singapore|2020-09-04	0.0005041009	Asia
Asia|hCoV-19/Wuhan/HB-WH5-231/2020|EPI ISL 454974|B|China|2020-02-17	Asia|hCoV-19/Singapore/892/2020|EPI ISL 536433|B.1.1|Singapore|2020-09-04	0.0006049860	Asia
Asia|hCoV-19/Wuhan/HB-WHCM2-267/2020|EPI ISL 455002|B|China|2020-02-17	Asia|hCoV-19/Singapore/892/2020|EPI ISL 536433|B.1.1|Singapore|2020-09-04	0.0005382907	Asia
Asia|hCoV-19/Saudi Arabia/596/2020|EPI ISL 490006|B.1.247|Saudi Arabia|2020-02-18	Asia|hCoV-19/Singapore/892/2020|EPI ISL 536433|B.1.1|Singapore|2020-09-04	0.0005041010	Asia
Asia|hCoV-19/Singapore/13/2020|EPI ISL 414379|A|Singapore|2020-02-18	Asia|hCoV-19/Singapore/892/2020|EPI ISL 536433|B.1.1|Singapore|2020-09-04	0.0005446615	Asia
Asia|hCoV-19/Saudi Arabia/583/2020|EPI ISL 490005|B.1.246|Saudi Arabia|2020-02-18	Asia|hCoV-19/Singapore/892/2020|EPI ISL 536433|B.1.1|Singapore|2020-09-04	0.0005041008	Asia
Asia|hCoV-19/Singapore/654/2020|EPI ISL 493414|B|Singapore|2020-02-18	Asia|hCoV-19/Singapore/892/2020|EPI ISL 536433|B.1.1|Singapore|2020-09-04	0.0005379966	Asia
Asia|hCoV-19/Singapore/469/2020|EPI ISL 476795|B|Singapore|2020-02-19	Asia|hCoV-19/Singapore/892/2020|EPI ISL 536433|B.1.1|Singapore|2020-09-04	0.0005040775	Asia
Asia|hCoV-19/South Korea/KCDC2018/2020|EPI ISL 427812|A|South Korea|2020-02-19	Asia|hCoV-19/Singapore/892/2020|EPI ISL 536433|B.1.1|Singapore|2020-09-04	0.0006049581	Asia
Asia|hCoV-19/Hong Kong/HKPU63-1402/2020|EPI ISL 419231|B|Hong Kong|2020-02-19	Asia|hCoV-19/Singapore/892/2020|EPI ISL 536433|B.1.1|Singapore|2020-09-04	0.0005377435	Asia
Asia|hCoV-19/Sichuan/SC-LZ-079/2020|EPI ISL 451318|B|China|2020-02-19	Asia|hCoV-19/Singapore/892/2020|EPI ISL 536433|B.1.1|Singapore|2020-09-04	0.0005376937	Asia
Asia|hCoV-19/South Korea/KCDC2035/2020|EPI ISL 497956|B|South Korea|2020-02-20	Asia|hCoV-19/Singapore/892/2020|EPI ISL 536433|B.1.1|Singapore|2020-09-04	0.0006386391	Asia
Asia|hCoV-19/South Korea/KCDC2033/2020|EPI ISL 497954|B|South Korea|2020-02-20	Asia|hCoV-19/Singapore/892/2020|EPI ISL 536433|B.1.1|Singapore|2020-09-04	0.0006049861	Asia
Asia|hCoV-19/Guangzhou/GZMU0099/2020|EPI ISL 457696|A|China|2020-02-20	Asia|hCoV-19/Singapore/892/2020|EPI ISL 536433|B.1.1|Singapore|2020-09-04	0.0005376937	Asia
Asia|hCoV-19/Sichuan/SC-PHCC1-026/2020|EPI ISL 451347|B|China|2020-02-20	Asia|hCoV-19/Singapore/892/2020|EPI ISL 536433|B.1.1|Singapore|2020-09-04	0.0005734943	Asia
Asia|hCoV-19/South Korea/KCDC2074/2020|EPI ISL 497975|B|South Korea|2020-02-21	Asia|hCoV-19/Singapore/892/2020|EPI ISL 536433|B.1.1|Singapore|2020-09-04	0.0006386095	Asia
Asia|hCoV-19/South Korea/KCDC2046/2020|EPI ISL 471452|B|South Korea|2020-02-21	Asia|hCoV-19/Singapore/892/2020|EPI ISL 536433|B.1.1|Singapore|2020-09-04	0.0006386095	Asia
Asia|hCoV-19/Wuhan/HB-WH2-149/2020|EPI ISL 454921|B|China|2020-02-21	Asia|hCoV-19/Singapore/892/2020|EPI ISL 536433|B.1.1|Singapore|2020-09-04	0.0006722230	Asia
Asia|hCoV-19/South Korea/KCDC2051/2020|EPI ISL 481371|A|South Korea|2020-02-21	Asia|hCoV-19/Singapore/892/2020|EPI ISL 536433|B.1.1|Singapore|2020-09-04	0.0006722341	Asia
Asia|hCoV-19/Wuhan/HB-WH5-229/2020|EPI ISL 454973|B|China|2020-02-22	Asia|hCoV-19/Singapore/892/2020|EPI ISL 536433|B.1.1|Singapore|2020-09-04	0.0005040775	Asia
Asia|hCoV-19/Japan/PG-0363/2020|EPI ISL 480033|B|Japan|2020-02-22	Asia|hCoV-19/Singapore/892/2020|EPI ISL 536433|B.1.1|Singapore|2020-09-04	0.0005041009	Asia
Asia|hCoV-19/Wuhan/HB-WH1-134/2020|EPI ISL 454911|B|China|2020-02-22	Asia|hCoV-19/Singapore/892/2020|EPI ISL 536433|B.1.1|Singapore|2020-09-04	0.0005377435	Asia
Asia|hCoV-19/Wuhan/HB-WHCM2-278/2020|EPI ISL 455010|B|China|2020-02-22	Asia|hCoV-19/Singapore/892/2020|EPI ISL 536433|B.1.1|Singapore|2020-09-04	0.0006056298	Asia
Asia|hCoV-19/Wuhan/HB-WHCM2-274/2020|EPI ISL 455008|B|China|2020-02-23	Asia|hCoV-19/Singapore/892/2020|EPI ISL 536433|B.1.1|Singapore|2020-09-04	0.0006393376	Asia
Asia|hCoV-19/Hefei/2/2020|EPI ISL 412026|B|China|2020-02-23	Asia|hCoV-19/Singapore/892/2020|EPI ISL 536433|B.1.1|Singapore|2020-09-04	0.0004704628	Asia
Asia|hCoV-19/South Korea/KCDC2013/2020|EPI ISL 426183|A|South Korea|2020-02-23	Asia|hCoV-19/Singapore/892/2020|EPI ISL 536433|B.1.1|Singapore|2020-09-04	0.0007395096	Asia
Asia|hCoV-19/Oman/RESP-20-797/2020|EPI ISL 457701|B.4|Oman|2020-02-23	Asia|hCoV-19/Singapore/892/2020|EPI ISL 536433|B.1.1|Singapore|2020-09-04	0.0006722852	Asia
Asia|hCoV-19/Wuhan/HB-WH1-138/2020|EPI ISL 454915|B|China|2020-02-24	Asia|hCoV-19/Singapore/892/2020|EPI ISL 536433|B.1.1|Singapore|2020-09-04	0.0005713112	Asia
Asia|hCoV-19/Hong Kong/HKU-200723-017/2020|EPI ISL 497784|B|Hong Kong|2020-02-24	Asia|hCoV-19/Singapore/892/2020|EPI ISL 536433|B.1.1|Singapore|2020-09-04	0.0005377186	Asia
Asia|hCoV-19/Wuhan/HB-WHCM2-276/2020|EPI ISL 455009|B|China|2020-02-24	Asia|hCoV-19/Singapore/892/2020|EPI ISL 536433|B.1.1|Singapore|2020-09-04	0.0006056299	Asia
Asia|hCoV-19/Henan/HN03/2020|EPI ISL 450442|A|China|2020-02-24	Asia|hCoV-19/Singapore/892/2020|EPI ISL 536433|B.1.1|Singapore|2020-09-04	0.0006385988	Asia
Asia|hCoV-19/Taiwan/TSGH-26/2020|EPI ISL 447252|B.4|Taiwan|2020-02-25	Asia|hCoV-19/Singapore/892/2020|EPI ISL 536433|B.1.1|Singapore|2020-09-04	0.0008742654	Asia
Asia|hCoV-19/United Arab Emirates/L6599/2020|EPI ISL 435138|B|United Arab Emirates|2020-02-25	Asia|hCoV-19/Singapore/892/2020|EPI ISL 536433|B.1.1|Singapore|2020-09-04	0.0006721720	Asia
Asia|hCoV-19/Guangzhou/GZMU0016/2020|EPI ISL 414663|A|China|2020-02-25	Asia|hCoV-19/Singapore/892/2020|EPI ISL 536433|B.1.1|Singapore|2020-09-04	0.0005376937	Asia
Asia|hCoV-19/Guangzhou/GZMU0014/2020|EPI ISL 414692|B|China|2020-02-25	Asia|hCoV-19/Singapore/892/2020|EPI ISL 536433|B.1.1|Singapore|2020-09-04	0.0005713546	Asia
Asia|hCoV-19/Wuhan/HB-WHCM2-272/2020|EPI ISL 455007|B|China|2020-02-26	Asia|hCoV-19/Singapore/892/2020|EPI ISL 536433|B.1.1|Singapore|2020-09-04	0.0006392890	Asia
Asia|hCoV-19/Nanchang/JXN3T4/2020|EPI ISL 421246|A|China|2020-02-26	Asia|hCoV-19/Singapore/892/2020|EPI ISL 536433|B.1.1|Singapore|2020-09-04	0.0005376937	Asia
Asia|hCoV-19/Taiwan/CGMH-CGU-03/2020|EPI ISL 415741|B.4|Taiwan|2020-02-26	Asia|hCoV-19/Singapore/892/2020|EPI ISL 536433|B.1.1|Singapore|2020-09-04	0.0007058812	Asia
Asia|hCoV-19/Guangzhou/GZMU0117/2020|EPI ISL 457698|B|China|2020-02-26	Asia|hCoV-19/Singapore/892/2020|EPI ISL 536433|B.1.1|Singapore|2020-09-04	0.0006385988	Asia
Asia|hCoV-19/Saudi Arabia/656/2020|EPI ISL 490010|B.1.247|Saudi Arabia|2020-02-26	Asia|hCoV-19/Singapore/892/2020|EPI ISL 536433|B.1.1|Singapore|2020-09-04	0.0005041243	Asia
Asia|hCoV-19/Taiwan/CGMH-CGU-05/2020|EPI ISL 415743|B.4|Taiwan|2020-02-27	Asia|hCoV-19/Singapore/892/2020|EPI ISL 536433|B.1.1|Singapore|2020-09-04	0.0007058812	Asia
Asia|hCoV-19/Wuhan/HB-WH1-140/2020|EPI ISL 454916|B|China|2020-02-27	Asia|hCoV-19/Singapore/892/2020|EPI ISL 536433|B.1.1|Singapore|2020-09-04	0.0005376937	Asia
Asia|hCoV-19/Saudi Arabia/671/2020|EPI ISL 490011|B.1.246|Saudi Arabia|2020-02-27	Asia|hCoV-19/Singapore/892/2020|EPI ISL 536433|B.1.1|Singapore|2020-09-04	0.0005377027	Asia
Asia|hCoV-19/Lebanon/S5 762/2020|EPI ISL 450512|B.4|Lebanon|2020-02-27	Asia|hCoV-19/Singapore/892/2020|EPI ISL 536433|B.1.1|Singapore|2020-09-04	0.0007731983	Asia
Asia|hCoV-19/South Korea/KUMC03/2020|EPI ISL 413513|A|South Korea|2020-02-27	Asia|hCoV-19/Singapore/892/2020|EPI ISL 536433|B.1.1|Singapore|2020-09-04	0.0006049581	Asia
Asia|hCoV-19/Singapore/12Clin/2020|EPI ISL 418995|A|Singapore|2020-02-28	Asia|hCoV-19/Singapore/892/2020|EPI ISL 536433|B.1.1|Singapore|2020-09-04	0.0005106335	Asia
Asia|hCoV-19/Wuhan/HB-WHCM-113/2020|EPI ISL 454993|B|China|2020-02-28	Asia|hCoV-19/Singapore/892/2020|EPI ISL 536433|B.1.1|Singapore|2020-09-04	0.0005041007	Asia
Asia|hCoV-19/Wuhan/HB-WH2-158/2020|EPI ISL 454926|B|China|2020-02-28	Asia|hCoV-19/Singapore/892/2020|EPI ISL 536433|B.1.1|Singapore|2020-09-04	0.0005713546	Asia
Asia|hCoV-19/Wuhan/HB-WH2-160/2020|EPI ISL 454928|B|China|2020-02-28	Asia|hCoV-19/Singapore/892/2020|EPI ISL 536433|B.1.1|Singapore|2020-09-04	0.0004704628	Asia
Asia|hCoV-19/Wuhan/HB-WH2-155/2020|EPI ISL 454923|B|China|2020-02-28	Asia|hCoV-19/Singapore/892/2020|EPI ISL 536433|B.1.1|Singapore|2020-09-04	0.0005713545	Asia
Asia|hCoV-19/Malaysia/IMR WC1098/2020|EPI ISL 430442|B|Malaysia|2020-02-29	Asia|hCoV-19/Singapore/892/2020|EPI ISL 536433|B.1.1|Singapore|2020-09-04	0.0004707001	Asia
Asia|hCoV-19/Malaysia/IMR WC1097/2020|EPI ISL 430441|B|Malaysia|2020-02-29	Asia|hCoV-19/Singapore/892/2020|EPI ISL 536433|B.1.1|Singapore|2020-09-04	0.0004704628	Asia
Asia|hCoV-19/Taiwan/CGMH-CGU-21/2020|EPI ISL 444274|B.4|Taiwan|2020-02-29	Asia|hCoV-19/Singapore/892/2020|EPI ISL 536433|B.1.1|Singapore|2020-09-04	0.0008068081	Asia
Asia|hCoV-19/Beijing/DT-travelUSA01/2020|EPI ISL 452332|B|China|2020-02-29	Asia|hCoV-19/Singapore/892/2020|EPI ISL 536433|B.1.1|Singapore|2020-09-04	0.0004704628	Asia
Asia|hCoV-19/Malaysia/IMR WC1114/2020|EPI ISL 455793|B|Malaysia|2020-02-29	Asia|hCoV-19/Singapore/892/2020|EPI ISL 536433|B.1.1|Singapore|2020-09-04	0.0006049838	Asia
Asia|hCoV-19/Wuhan/HB-WH5-232/2020|EPI ISL 454975|B|China|2020-03-01	Asia|hCoV-19/Singapore/892/2020|EPI ISL 536433|B.1.1|Singapore|2020-09-04	0.0006050040	Asia
Asia|hCoV-19/Singapore/18/2020|EPI ISL 418999|A|Singapore|2020-03-01	Asia|hCoV-19/Singapore/892/2020|EPI ISL 536433|B.1.1|Singapore|2020-09-04	0.0005106096	Asia
Asia|hCoV-19/Israel/ISR IT0320/2020|EPI ISL 419210|B.1.1|Israel|2020-03-01	Asia|hCoV-19/Singapore/892/2020|EPI ISL 536433|B.1.1|Singapore|2020-09-04	0.0002687667	Asia
Asia|hCoV-19/Japan/PG-0215/2020|EPI ISL 479915|A|Japan|2020-03-01	Asia|hCoV-19/Singapore/892/2020|EPI ISL 536433|B.1.1|Singapore|2020-09-04	0.0006049581	Asia
Asia|hCoV-19/Japan/PG-0058/2020|EPI ISL 479821|A|Japan|2020-03-02	Asia|hCoV-19/Singapore/892/2020|EPI ISL 536433|B.1.1|Singapore|2020-09-04	0.0006722316	Asia
Asia|hCoV-19/Wuhan/HB-WHCM-104/2020|EPI ISL 454989|A|China|2020-03-02	Asia|hCoV-19/Singapore/892/2020|EPI ISL 536433|B.1.1|Singapore|2020-09-04	0.0006721720	Asia
Asia|hCoV-19/Wuhan/HB-WHCM-099/2020|EPI ISL 454986|B|China|2020-03-02	Asia|hCoV-19/Singapore/892/2020|EPI ISL 536433|B.1.1|Singapore|2020-09-04	0.0007067189	Asia
Asia|hCoV-19/Wuhan/HB-WH1-124/2020|EPI ISL 454905|B|China|2020-03-02	Asia|hCoV-19/Singapore/892/2020|EPI ISL 536433|B.1.1|Singapore|2020-09-04	0.0005040776	Asia
Asia|hCoV-19/India/UN-763/2020|EPI ISL 420543|B.1.5|India|2020-03-03	Asia|hCoV-19/Singapore/892/2020|EPI ISL 536433|B.1.1|Singapore|2020-09-04	0.0004032255	Asia
Asia|hCoV-19/India/UN-772/2020|EPI ISL 420547|B.1.5|India|2020-03-03	Asia|hCoV-19/Singapore/892/2020|EPI ISL 536433|B.1.1|Singapore|2020-09-04	0.0003696158	Asia
Asia|hCoV-19/Singapore/24nan/2020|EPI ISL 482672|B|Singapore|2020-03-03	Asia|hCoV-19/Singapore/892/2020|EPI ISL 536433|B.1.1|Singapore|2020-09-04	0.0005040925	Asia
Asia|hCoV-19/Wuhan/HB-WH1-141/2020|EPI ISL 454917|B|China|2020-03-03	Asia|hCoV-19/Singapore/892/2020|EPI ISL 536433|B.1.1|Singapore|2020-09-04	0.0005377186	Asia
Asia|hCoV-19/Malaysia/0956/2020|EPI ISL 501181|B|Malaysia|2020-03-04	Asia|hCoV-19/Singapore/892/2020|EPI ISL 536433|B.1.1|Singapore|2020-09-04	0.0004704628	Asia
Asia|hCoV-19/Beijing/DT-travelIT04/2020|EPI ISL 452351|B|China|2020-03-04	Asia|hCoV-19/Singapore/892/2020|EPI ISL 536433|B.1.1|Singapore|2020-09-04	0.0004704628	Asia
Asia|hCoV-19/Pakistan/Gilgit1/2020|EPI ISL 417444|B|Pakistan|2020-03-04	Asia|hCoV-19/Singapore/892/2020|EPI ISL 536433|B.1.1|Singapore|2020-09-04	0.0006049761	Asia
Asia|hCoV-19/Japan/PG-0087/2020|EPI ISL 479835|A|Japan|2020-03-04	Asia|hCoV-19/Singapore/892/2020|EPI ISL 536433|B.1.1|Singapore|2020-09-04	0.0006722316	Asia
Asia|hCoV-19/Georgia/Tb-273/2020|EPI ISL 416479|B.1.1|Georgia|2020-03-05	Asia|hCoV-19/Singapore/892/2020|EPI ISL 536433|B.1.1|Singapore|2020-09-04	0.0002687668	Asia
Asia|hCoV-19/Malaysia/IMR WC1170/2020|EPI ISL 430440|B|Malaysia|2020-03-05	Asia|hCoV-19/Singapore/892/2020|EPI ISL 536433|B.1.1|Singapore|2020-09-04	0.0004704628	Asia
Asia|hCoV-19/Taiwan/CGMH-CGU-06/2020|EPI ISL 417519|B.4|Taiwan|2020-03-05	Asia|hCoV-19/Singapore/892/2020|EPI ISL 536433|B.1.1|Singapore|2020-09-04	0.0007058812	Asia
Asia|hCoV-19/Hangzhou/HZCDC6111/2020|EPI ISL 482575|B|China|2020-03-05	Asia|hCoV-19/Singapore/892/2020|EPI ISL 536433|B.1.1|Singapore|2020-09-04	0.0004368494	Asia
Asia|hCoV-19/Yunnan/0306-466/2020|EPI ISL 429239|B|China|2020-03-06	Asia|hCoV-19/Singapore/892/2020|EPI ISL 536433|B.1.1|Singapore|2020-09-04	0.0005041517	Asia
Asia|hCoV-19/Vietnam/CM295/2020|EPI ISL 416430|B.1.1|Vietnam|2020-03-06	Asia|hCoV-19/Singapore/892/2020|EPI ISL 536433|B.1.1|Singapore|2020-09-04	0.0002351661	Asia
Asia|hCoV-19/Hangzhou/HZCDC6224/2020|EPI ISL 482576|B|China|2020-03-06	Asia|hCoV-19/Singapore/892/2020|EPI ISL 536433|B.1.1|Singapore|2020-09-04	0.0007731524	Asia
Asia|hCoV-19/Beijing/DT-travelIT02/2020|EPI ISL 452353|B.1|China|2020-03-06	Asia|hCoV-19/Singapore/892/2020|EPI ISL 536433|B.1.1|Singapore|2020-09-04	0.0004032441	Asia
Asia|hCoV-19/Hangzhou/HZCDC6228/2020|EPI ISL 482577|B.1|China|2020-03-07	Asia|hCoV-19/Singapore/892/2020|EPI ISL 536433|B.1.1|Singapore|2020-09-04	0.0003696158	Asia
Asia|hCoV-19/Vietnam/39607/2020|EPI ISL 416428|B.1.1|Vietnam|2020-03-07	Asia|hCoV-19/Singapore/892/2020|EPI ISL 536433|B.1.1|Singapore|2020-09-04	0.0002351661	Asia
Asia|hCoV-19/Beijing/DT-travelES03/2020|EPI ISL 452345|B.1|China|2020-03-07	Asia|hCoV-19/Singapore/892/2020|EPI ISL 536433|B.1.1|Singapore|2020-09-04	0.0004368494	Asia
Asia|hCoV-19/Beijing/DT-travelIT03/2020|EPI ISL 452354|B.1|China|2020-03-07	Asia|hCoV-19/Singapore/892/2020|EPI ISL 536433|B.1.1|Singapore|2020-09-04	0.0004368769	Asia
Asia|hCoV-19/Japan/P1/2020|EPI ISL 419296|B.1.255|Japan|2020-03-08	Asia|hCoV-19/Singapore/892/2020|EPI ISL 536433|B.1.1|Singapore|2020-09-04	0.0004032442	Asia
Asia|hCoV-19/Japan/PG-0056/2020|EPI ISL 479819|A|Japan|2020-03-08	Asia|hCoV-19/Singapore/892/2020|EPI ISL 536433|B.1.1|Singapore|2020-09-04	0.0006722316	Asia
Asia|hCoV-19/Singapore/49/2020|EPI ISL 428828|B.1.5|Singapore|2020-03-08	Asia|hCoV-19/Singapore/892/2020|EPI ISL 536433|B.1.1|Singapore|2020-09-04	0.0003360075	Asia
Asia|hCoV-19/Vietnam/VNHN 0207/2020|EPI ISL 511891|B.1.1|Vietnam|2020-03-08	Asia|hCoV-19/Singapore/892/2020|EPI ISL 536433|B.1.1|Singapore|2020-09-04	0.0002351661	Asia
Asia|hCoV-19/Singapore/394/2020|EPI ISL 469143|B|Singapore|2020-03-09	Asia|hCoV-19/Singapore/892/2020|EPI ISL 536433|B.1.1|Singapore|2020-09-04	0.0004704628	Asia
Asia|hCoV-19/Japan/PG-0221/2020|EPI ISL 479920|A|Japan|2020-03-09	Asia|hCoV-19/Singapore/892/2020|EPI ISL 536433|B.1.1|Singapore|2020-09-04	0.0006722229	Asia
Asia|hCoV-19/Saudi Arabia/KAIMRC01/2020|EPI ISL 507010|B.6|Saudi Arabia|2020-03-09	Asia|hCoV-19/Singapore/892/2020|EPI ISL 536433|B.1.1|Singapore|2020-09-04	0.0006722541	Asia
Asia|hCoV-19/Iran/KHGRC-1.1-IPI-8206/2020|EPI ISL 442523|B.4|Iran|2020-03-09	Asia|hCoV-19/Singapore/892/2020|EPI ISL 536433|B.1.1|Singapore|2020-09-04	0.0006386473	Asia
Asia|hCoV-19/Saudi Arabia/SCDC-3321/2020|EPI ISL 416521|B.1.246|Saudi Arabia|2020-03-10	Asia|hCoV-19/Singapore/892/2020|EPI ISL 536433|B.1.1|Singapore|2020-09-04	0.0004368568	Asia
Asia|hCoV-19/India/UN-1100/2020|EPI ISL 421664|B.4|India|2020-03-10	Asia|hCoV-19/Singapore/892/2020|EPI ISL 536433|B.1.1|Singapore|2020-09-04	0.0007732569	Asia
Asia|hCoV-19/India/UN-1063/2020|EPI ISL 424361|B.4|India|2020-03-10	Asia|hCoV-19/Singapore/892/2020|EPI ISL 536433|B.1.1|Singapore|2020-09-04	0.0007395782	Asia
Asia|hCoV-19/Singapore/31/2020|EPI ISL 420108|B|Singapore|2020-03-10	Asia|hCoV-19/Singapore/892/2020|EPI ISL 536433|B.1.1|Singapore|2020-09-04	0.0004704628	Asia
Asia|hCoV-19/Japan/P4-1/2020|EPI ISL 419301|B.1.1|Japan|2020-03-11	Asia|hCoV-19/Singapore/892/2020|EPI ISL 536433|B.1.1|Singapore|2020-09-04	0.0002351661	Asia
Asia|hCoV-19/Singapore/32/2020|EPI ISL 420109|B|Singapore|2020-03-11	Asia|hCoV-19/Singapore/892/2020|EPI ISL 536433|B.1.1|Singapore|2020-09-04	0.0004704628	Asia
Asia|hCoV-19/Lebanon/S9 764/2020|EPI ISL 450515|B.4|Lebanon|2020-03-11	Asia|hCoV-19/Singapore/892/2020|EPI ISL 536433|B.1.1|Singapore|2020-09-04	0.0007395782	Asia
Asia|hCoV-19/Japan/SMU-0311S2/2020|EPI ISL 416524|B.1.5|Japan|2020-03-11	Asia|hCoV-19/Singapore/892/2020|EPI ISL 536433|B.1.1|Singapore|2020-09-04	0.0003696268	Asia
Asia|hCoV-19/Japan/PG-0437/2020|EPI ISL 480103|A|Japan|2020-03-12	Asia|hCoV-19/Singapore/892/2020|EPI ISL 536433|B.1.1|Singapore|2020-09-04	0.0007058575	Asia
Asia|hCoV-19/Japan/PG-0324/2020|EPI ISL 479999|B.1.5|Japan|2020-03-12	Asia|hCoV-19/Singapore/892/2020|EPI ISL 536433|B.1.1|Singapore|2020-09-04	0.0004368770	Asia
Asia|hCoV-19/Beijing/DT-travelNO01/2020|EPI ISL 452342|B|China|2020-03-12	Asia|hCoV-19/Singapore/892/2020|EPI ISL 536433|B.1.1|Singapore|2020-09-04	0.0004704785	Asia
Asia|hCoV-19/India/UN-1621/2020|EPI ISL 421671|B.4|India|2020-03-12	Asia|hCoV-19/Singapore/892/2020|EPI ISL 536433|B.1.1|Singapore|2020-09-04	0.0007395659	Asia
Asia|hCoV-19/Thailand/Bangkok 2294/2020|EPI ISL 447921|B.6|Thailand|2020-03-13	Asia|hCoV-19/Singapore/892/2020|EPI ISL 536433|B.1.1|Singapore|2020-09-04	0.0007058930	Asia
Asia|hCoV-19/Taiwan/CGMH-CGU-09/2020|EPI ISL 417522|B|Taiwan|2020-03-13	Asia|hCoV-19/Singapore/892/2020|EPI ISL 536433|B.1.1|Singapore|2020-09-04	0.0006049861	Asia
Asia|hCoV-19/Japan/PG-0192/2020|EPI ISL 479897|B.1.160|Japan|2020-03-13	Asia|hCoV-19/Singapore/892/2020|EPI ISL 536433|B.1.1|Singapore|2020-09-04	0.0004704707	Asia
Asia|hCoV-19/Beijing/DT-travelDE01/2020|EPI ISL 452329|B|China|2020-03-13	Asia|hCoV-19/Singapore/892/2020|EPI ISL 536433|B.1.1|Singapore|2020-09-04	0.0004704628	Asia
Asia|hCoV-19/Oman/RESP-20-2282/2020|EPI ISL 457974|B.1.220|Oman|2020-03-14	Asia|hCoV-19/Singapore/892/2020|EPI ISL 536433|B.1.1|Singapore|2020-09-04	0.0004032255	Asia
Asia|hCoV-19/Singapore/758/2020|EPI ISL 507003|B.6|Singapore|2020-03-14	Asia|hCoV-19/Singapore/892/2020|EPI ISL 536433|B.1.1|Singapore|2020-09-04	0.0006386095	Asia
Asia|hCoV-19/Hangzhou/HZCDC6706/2020|EPI ISL 421222|B|China|2020-03-14	Asia|hCoV-19/Singapore/892/2020|EPI ISL 536433|B.1.1|Singapore|2020-09-04	0.0004704628	Asia
Asia|hCoV-19/Wuhan/HB-WH5-237/2020|EPI ISL 454978|B|China|2020-03-14	Asia|hCoV-19/Singapore/892/2020|EPI ISL 536433|B.1.1|Singapore|2020-09-04	0.0005040925	Asia
Asia|hCoV-19/Beijing/DT-travelGR01/2020|EPI ISL 452347|B.1|China|2020-03-15	Asia|hCoV-19/Singapore/892/2020|EPI ISL 536433|B.1.1|Singapore|2020-09-04	0.0003696158	Asia
Asia|hCoV-19/Israel/CVL-n-5936/2020|EPI ISL 475018|B.1|Israel|2020-03-15	Asia|hCoV-19/Singapore/892/2020|EPI ISL 536433|B.1.1|Singapore|2020-09-04	0.0004368568	Asia
Asia|hCoV-19/Israel/CVL-n-6157/2020|EPI ISL 475022|B.1|Israel|2020-03-15	Asia|hCoV-19/Singapore/892/2020|EPI ISL 536433|B.1.1|Singapore|2020-09-04	0.0005377774	Asia
Asia|hCoV-19/South Korea/KCDC2128/2020|EPI ISL 498029|B.40|South Korea|2020-03-15	Asia|hCoV-19/Singapore/892/2020|EPI ISL 536433|B.1.1|Singapore|2020-09-04	0.0006722853	Asia
Asia|hCoV-19/Pakistan/KHI1/2020|EPI ISL 451958|B|Pakistan|2020-03-16	Asia|hCoV-19/Singapore/892/2020|EPI ISL 536433|B.1.1|Singapore|2020-09-04	0.0005713689	Asia
Asia|hCoV-19/United Arab Emirates/L0879/2020|EPI ISL 435124|B.1.1.296|United Arab Emirates|2020-03-16	Asia|hCoV-19/Singapore/892/2020|EPI ISL 536433|B.1.1|Singapore|2020-09-04	0.0003360032	Asia
Asia|hCoV-19/South Korea/KCDC2129/2020|EPI ISL 498030|B.40|South Korea|2020-03-16	Asia|hCoV-19/Singapore/892/2020|EPI ISL 536433|B.1.1|Singapore|2020-09-04	0.0006386284	Asia
Asia|hCoV-19/Saudi Arabia/KAIMRC12/2020|EPI ISL 507018|B.1.1|Saudi Arabia|2020-03-17	Asia|hCoV-19/Singapore/892/2020|EPI ISL 536433|B.1.1|Singapore|2020-09-04	0.0002351661	Asia
Asia|hCoV-19/Taiwan/TSGH-13/2020|EPI ISL 428230|B.4|Taiwan|2020-03-17	Asia|hCoV-19/Singapore/892/2020|EPI ISL 536433|B.1.1|Singapore|2020-09-04	0.0009079365	Asia
Asia|hCoV-19/Vietnam/VNHN 1072/2020|EPI ISL 455717|B.1|Vietnam|2020-03-17	Asia|hCoV-19/Singapore/892/2020|EPI ISL 536433|B.1.1|Singapore|2020-09-04	0.0004707219	Asia
Asia|hCoV-19/Taiwan/CGMH-CGU-13/2020|EPI ISL 424969|B.1.1|Taiwan|2020-03-17	Asia|hCoV-19/Singapore/892/2020|EPI ISL 536433|B.1.1|Singapore|2020-09-04	0.0003023827	Asia
Asia|hCoV-19/Wuhan/HB-WH4-211/2020|EPI ISL 454960|B|China|2020-03-18	Asia|hCoV-19/Singapore/892/2020|EPI ISL 536433|B.1.1|Singapore|2020-09-04	0.0005713377	Asia
Asia|hCoV-19/Vietnam/VNHN 1167/2020|EPI ISL 455696|B.1|Vietnam|2020-03-18	Asia|hCoV-19/Singapore/892/2020|EPI ISL 536433|B.1.1|Singapore|2020-09-04	0.0004368697	Asia
Asia|hCoV-19/Hong Kong/HKU-200723-043/2020|EPI ISL 497810|B.1|Hong Kong|2020-03-18	Asia|hCoV-19/Singapore/892/2020|EPI ISL 536433|B.1.1|Singapore|2020-09-04	0.0005040861	Asia
Asia|hCoV-19/Oman/RESP-20-3080/2020|EPI ISL 457979|B.1.1|Oman|2020-03-18	Asia|hCoV-19/Singapore/892/2020|EPI ISL 536433|B.1.1|Singapore|2020-09-04	0.0002351661	Asia
Asia|hCoV-19/Lebanon/LB-R8/2020|EPI ISL 498551|B.1.5|Lebanon|2020-03-19	Asia|hCoV-19/Singapore/892/2020|EPI ISL 536433|B.1.1|Singapore|2020-09-04	0.0004368697	Asia
Asia|hCoV-19/Japan/PG-0281/2020|EPI ISL 479961|B.1.1|Japan|2020-03-19	Asia|hCoV-19/Singapore/892/2020|EPI ISL 536433|B.1.1|Singapore|2020-09-04	0.0002687668	Asia
Asia|hCoV-19/United Arab Emirates/L9584510/2020|EPI ISL 520743|B.1.1|United Arab Emirates|2020-03-19	Asia|hCoV-19/Singapore/892/2020|EPI ISL 536433|B.1.1|Singapore|2020-09-04	0.0002687792	Asia
Asia|hCoV-19/Wuhan/HB-WH4-212/2020|EPI ISL 454961|B|China|2020-03-19	Asia|hCoV-19/Singapore/892/2020|EPI ISL 536433|B.1.1|Singapore|2020-09-04	0.0005713641	Asia
Asia|hCoV-19/Taiwan/NCKUH-007/2020|EPI ISL 493202|B.40|Taiwan|2020-03-20	Asia|hCoV-19/Singapore/892/2020|EPI ISL 536433|B.1.1|Singapore|2020-09-04	0.0007058812	Asia
Asia|hCoV-19/Taiwan/107/2020|EPI ISL 420085|B.1|Taiwan|2020-03-20	Asia|hCoV-19/Singapore/892/2020|EPI ISL 536433|B.1.1|Singapore|2020-09-04	0.0004704846	Asia
Asia|hCoV-19/Oman/RESP-20-3700/2020|EPI ISL 457986|B|Oman|2020-03-20	Asia|hCoV-19/Singapore/892/2020|EPI ISL 536433|B.1.1|Singapore|2020-09-04	0.0005040925	Asia
Asia|hCoV-19/Singapore/173nan/2020|EPI ISL 538441|B.1|Singapore|2020-03-20	Asia|hCoV-19/Singapore/892/2020|EPI ISL 536433|B.1.1|Singapore|2020-09-04	0.0004032442	Asia
Asia|hCoV-19/Taiwan/CGMH-CGU-23/2020|EPI ISL 444276|B.1.255|Taiwan|2020-03-21	Asia|hCoV-19/Singapore/892/2020|EPI ISL 536433|B.1.1|Singapore|2020-09-04	0.0004032442	Asia
Asia|hCoV-19/Vietnam/VNHN 1492/2020|EPI ISL 455699|B.1.1|Vietnam|2020-03-21	Asia|hCoV-19/Singapore/892/2020|EPI ISL 536433|B.1.1|Singapore|2020-09-04	0.0002687792	Asia
Asia|hCoV-19/Singapore/179/2020|EPI ISL 462297|B|Singapore|2020-03-21	Asia|hCoV-19/Singapore/892/2020|EPI ISL 536433|B.1.1|Singapore|2020-09-04	0.0006049659	Asia
Asia|hCoV-19/Hangzhou/HZCDCp145/2020|EPI ISL 482582|B.1.1|China|2020-03-21	Asia|hCoV-19/Singapore/892/2020|EPI ISL 536433|B.1.1|Singapore|2020-09-04	0.0002687667	Asia
Asia|hCoV-19/Hangzhou/HZCDC7184F/2020|EPI ISL 482583|B.1|China|2020-03-22	Asia|hCoV-19/Singapore/892/2020|EPI ISL 536433|B.1.1|Singapore|2020-09-04	0.0004032374	Asia
Asia|hCoV-19/Beijing/DT-travelUK01/2020|EPI ISL 452355|B.1.1|China|2020-03-22	Asia|hCoV-19/Singapore/892/2020|EPI ISL 536433|B.1.1|Singapore|2020-09-04	0.0003023827	Asia
Asia|hCoV-19/Israel/701002334/2020|EPI ISL 447306|B.1|Israel|2020-03-22	Asia|hCoV-19/Singapore/892/2020|EPI ISL 536433|B.1.1|Singapore|2020-09-04	0.0004705143	Asia
Asia|hCoV-19/South Korea/KCDC2145/2020|EPI ISL 498046|B.1|South Korea|2020-03-22	Asia|hCoV-19/Singapore/892/2020|EPI ISL 536433|B.1.1|Singapore|2020-09-04	0.0004032442	Asia
Asia|hCoV-19/Saudi Arabia/KAUST-Makkah13/2020|EPI ISL 437466|A|Saudi Arabia|2020-03-23	Asia|hCoV-19/Singapore/892/2020|EPI ISL 536433|B.1.1|Singapore|2020-09-04	0.0006386473	Asia
Asia|hCoV-19/Japan/PG-0232/2020|EPI ISL 479927|A|Japan|2020-03-23	Asia|hCoV-19/Singapore/892/2020|EPI ISL 536433|B.1.1|Singapore|2020-09-04	0.0007058576	Asia
Asia|hCoV-19/Taiwan/108/2020|EPI ISL 429883|B.1|Taiwan|2020-03-23	Asia|hCoV-19/Singapore/892/2020|EPI ISL 536433|B.1.1|Singapore|2020-09-04	0.0004032442	Asia
Asia|hCoV-19/Saudi Arabia/KFSHRC27/2020|EPI ISL 507032|B.1.246|Saudi Arabia|2020-03-23	Asia|hCoV-19/Singapore/892/2020|EPI ISL 536433|B.1.1|Singapore|2020-09-04	0.0004368568	Asia
Asia|hCoV-19/Taiwan/TSGH-14/2020|EPI ISL 428231|B.1.255|Taiwan|2020-03-24	Asia|hCoV-19/Singapore/892/2020|EPI ISL 536433|B.1.1|Singapore|2020-09-04	0.0005041560	Asia
Asia|hCoV-19/Israel/701002431/2020|EPI ISL 447302|B.1.1|Israel|2020-03-24	Asia|hCoV-19/Singapore/892/2020|EPI ISL 536433|B.1.1|Singapore|2020-09-04	0.0003023828	Asia
Asia|hCoV-19/Israel/701002458/2020|EPI ISL 447297|B.1|Israel|2020-03-24	Asia|hCoV-19/Singapore/892/2020|EPI ISL 536433|B.1.1|Singapore|2020-09-04	0.0004368568	Asia
Asia|hCoV-19/Taiwan/TSGH-10/2020|EPI ISL 427397|B.40|Taiwan|2020-03-24	Asia|hCoV-19/Singapore/892/2020|EPI ISL 536433|B.1.1|Singapore|2020-09-04	0.0006386284	Asia
Asia|hCoV-19/Singapore/486/2020|EPI ISL 476820|B|Singapore|2020-03-25	Asia|hCoV-19/Singapore/892/2020|EPI ISL 536433|B.1.1|Singapore|2020-09-04	0.0005713112	Asia
Asia|hCoV-19/Israel/990059251/2020|EPI ISL 447269|B.1|Israel|2020-03-25	Asia|hCoV-19/Singapore/892/2020|EPI ISL 536433|B.1.1|Singapore|2020-09-04	0.0004368568	Asia
Asia|hCoV-19/Oman/RESP-20-5505/2020|EPI ISL 457994|B.1|Oman|2020-03-25	Asia|hCoV-19/Singapore/892/2020|EPI ISL 536433|B.1.1|Singapore|2020-09-04	0.0004704846	Asia
Asia|hCoV-19/Thailand/Bangkok-0038/2020|EPI ISL 429174|B.1|Thailand|2020-03-25	Asia|hCoV-19/Singapore/892/2020|EPI ISL 536433|B.1.1|Singapore|2020-09-04	0.0004032442	Asia
Asia|hCoV-19/South Korea/IHC3486/2020|EPI ISL 541001|B.1.1|South Korea|2020-03-26	Asia|hCoV-19/Singapore/892/2020|EPI ISL 536433|B.1.1|Singapore|2020-09-04	0.0002687667	Asia
Asia|hCoV-19/Israel/2047145/2020|EPI ISL 447396|B.1.1|Israel|2020-03-26	Asia|hCoV-19/Singapore/892/2020|EPI ISL 536433|B.1.1|Singapore|2020-09-04	0.0002687668	Asia
Asia|hCoV-19/South Korea/KCDC2183/2020|EPI ISL 506977|B.1.1|South Korea|2020-03-26	Asia|hCoV-19/Singapore/892/2020|EPI ISL 536433|B.1.1|Singapore|2020-09-04	0.0002687668	Asia
Asia|hCoV-19/Israel/701002666/2020|EPI ISL 447286|B.1|Israel|2020-03-26	Asia|hCoV-19/Singapore/892/2020|EPI ISL 536433|B.1.1|Singapore|2020-09-04	0.0004704925	Asia
Asia|hCoV-19/Japan/PG-0318/2020|EPI ISL 479993|B.1|Japan|2020-03-27	Asia|hCoV-19/Singapore/892/2020|EPI ISL 536433|B.1.1|Singapore|2020-09-04	0.0004704925	Asia
Asia|hCoV-19/Indonesia/JK-EIJK-03/2020|EPI ISL 437191|B|Indonesia|2020-03-27	Asia|hCoV-19/Singapore/892/2020|EPI ISL 536433|B.1.1|Singapore|2020-09-04	0.0005041009	Asia
Asia|hCoV-19/Vietnam/VNHN 3085/2020|EPI ISL 455703|B.1.1|Vietnam|2020-03-27	Asia|hCoV-19/Singapore/892/2020|EPI ISL 536433|B.1.1|Singapore|2020-09-04	0.0003023688	Asia
Asia|hCoV-19/Saudi Arabia/KFSHRC43/2020|EPI ISL 507036|B.1.247|Saudi Arabia|2020-03-27	Asia|hCoV-19/Singapore/892/2020|EPI ISL 536433|B.1.1|Singapore|2020-09-04	0.0004704925	Asia
Asia|hCoV-19/Georgia/Tb-1352/2020|EPI ISL 420140|B.1|Georgia|2020-03-28	Asia|hCoV-19/Singapore/892/2020|EPI ISL 536433|B.1.1|Singapore|2020-09-04	0.0004368770	Asia
Asia|hCoV-19/South Korea/KCDC2189/2020|EPI ISL 506983|B.1.5|South Korea|2020-03-28	Asia|hCoV-19/Singapore/892/2020|EPI ISL 536433|B.1.1|Singapore|2020-09-04	0.0004368495	Asia
Asia|hCoV-19/Thailand/Bangkok-0043/2020|EPI ISL 429179|B.1.5|Thailand|2020-03-28	Asia|hCoV-19/Singapore/892/2020|EPI ISL 536433|B.1.1|Singapore|2020-09-04	0.0004032374	Asia
Asia|hCoV-19/South Korea/KCDC2190/2020|EPI ISL 506984|B.1|South Korea|2020-03-28	Asia|hCoV-19/Singapore/892/2020|EPI ISL 536433|B.1.1|Singapore|2020-09-04	0.0005041159	Asia
Asia|hCoV-19/Saudi Arabia/KAUST-Madinah238/2020|EPI ISL 437733|B.1.246|Saudi Arabia|2020-03-29	Asia|hCoV-19/Singapore/892/2020|EPI ISL 536433|B.1.1|Singapore|2020-09-04	0.0005041094	Asia
Asia|hCoV-19/Singapore/930/2020|EPI ISL 538462|B.1|Singapore|2020-03-29	Asia|hCoV-19/Singapore/892/2020|EPI ISL 536433|B.1.1|Singapore|2020-09-04	0.0004032442	Asia
Asia|hCoV-19/Oman/RESP-20-6417/2020|EPI ISL 457996|B.1|Oman|2020-03-29	Asia|hCoV-19/Singapore/892/2020|EPI ISL 536433|B.1.1|Singapore|2020-09-04	0.0005041327	Asia
Asia|hCoV-19/Saudi Arabia/KAUST-Madinah255/2020|EPI ISL 437739|B.1.36.6|Saudi Arabia|2020-03-29	Asia|hCoV-19/Singapore/892/2020|EPI ISL 536433|B.1.1|Singapore|2020-09-04	0.0005377027	Asia
Asia|hCoV-19/Indonesia/JI-ITD-1273V/2020|EPI ISL 529964|B|Indonesia|2020-03-30	Asia|hCoV-19/Singapore/892/2020|EPI ISL 536433|B.1.1|Singapore|2020-09-04	0.0006050040	Asia
Asia|hCoV-19/Saudi Arabia/KAUST-Madinah254/2020|EPI ISL 437738|B.1.246|Saudi Arabia|2020-03-30	Asia|hCoV-19/Singapore/892/2020|EPI ISL 536433|B.1.1|Singapore|2020-09-04	0.0004368568	Asia
Asia|hCoV-19/Malaysia/3499/2020|EPI ISL 501205|B.6|Malaysia|2020-03-30	Asia|hCoV-19/Singapore/892/2020|EPI ISL 536433|B.1.1|Singapore|2020-09-04	0.0006722342	Asia
Asia|hCoV-19/Malaysia/IMR WC9127/2020|EPI ISL 459956|B.6|Malaysia|2020-03-30	Asia|hCoV-19/Singapore/892/2020|EPI ISL 536433|B.1.1|Singapore|2020-09-04	0.0006722342	Asia
Asia|hCoV-19/India/WB-IK5/2020|EPI ISL 508376|B.1.5|India|2020-03-31	Asia|hCoV-19/Singapore/892/2020|EPI ISL 536433|B.1.1|Singapore|2020-09-04	0.0003696158	Asia
Asia|hCoV-19/Japan/PG-0355/2020|EPI ISL 480027|B.1.1|Japan|2020-03-31	Asia|hCoV-19/Singapore/892/2020|EPI ISL 536433|B.1.1|Singapore|2020-09-04	0.0003023828	Asia
Asia|hCoV-19/India/TG-CCMB-J057/2020|EPI ISL 447563|B.6|India|2020-03-31	Asia|hCoV-19/Singapore/892/2020|EPI ISL 536433|B.1.1|Singapore|2020-09-04	0.0007732111	Asia
Asia|hCoV-19/Singapore/933/2020|EPI ISL 538465|B.6|Singapore|2020-03-31	Asia|hCoV-19/Singapore/892/2020|EPI ISL 536433|B.1.1|Singapore|2020-09-04	0.0006722342	Asia
Asia|hCoV-19/Israel/2089861/2020|EPI ISL 447361|B.1|Israel|2020-04-01	Asia|hCoV-19/Singapore/892/2020|EPI ISL 536433|B.1.1|Singapore|2020-09-04	0.0004032442	Asia
Asia|hCoV-19/India/TG-CCMB-J283/2020|EPI ISL 450328|B.6|India|2020-04-01	Asia|hCoV-19/Singapore/892/2020|EPI ISL 536433|B.1.1|Singapore|2020-09-04	0.0006722342	Asia
Asia|hCoV-19/Saudi Arabia/KAUST-MADINAH281/2020|EPI ISL 513125|B.1.246|Saudi Arabia|2020-04-01	Asia|hCoV-19/Singapore/892/2020|EPI ISL 536433|B.1.1|Singapore|2020-09-04	0.0004704707	Asia
Asia|hCoV-19/India/TG-CCMB-J206/2020|EPI ISL 447569|B.6|India|2020-04-01	Asia|hCoV-19/Singapore/892/2020|EPI ISL 536433|B.1.1|Singapore|2020-09-04	0.0007395781	Asia
Asia|hCoV-19/India/TG-CCMB-J222/2020|EPI ISL 450332|B.6|India|2020-04-01	Asia|hCoV-19/Singapore/892/2020|EPI ISL 536433|B.1.1|Singapore|2020-09-04	0.0006722342	Asia
Asia|hCoV-19/India/TG-CCMB-J232/2020|EPI ISL 447576|B.6|India|2020-04-02	Asia|hCoV-19/Singapore/892/2020|EPI ISL 536433|B.1.1|Singapore|2020-09-04	0.0008741733	Asia
Asia|hCoV-19/Japan/PG-0513/2020|EPI ISL 480171|B.1.1|Japan|2020-04-02	Asia|hCoV-19/Singapore/892/2020|EPI ISL 536433|B.1.1|Singapore|2020-09-04	0.0002687668	Asia
Asia|hCoV-19/Taiwan/TSGH-23/2020|EPI ISL 436108|B.1|Taiwan|2020-04-02	Asia|hCoV-19/Singapore/892/2020|EPI ISL 536433|B.1.1|Singapore|2020-09-04	0.0004032442	Asia
Asia|hCoV-19/India/TG-CCMB-J458/2020|EPI ISL 447575|B.6|India|2020-04-02	Asia|hCoV-19/Singapore/892/2020|EPI ISL 536433|B.1.1|Singapore|2020-09-04	0.0007732111	Asia
Asia|hCoV-19/SaudiArabia/KAUST-JEDDAH756/2020|EPI ISL 512999|B.1.1|Saudi Arabia|2020-04-03	Asia|hCoV-19/Singapore/892/2020|EPI ISL 536433|B.1.1|Singapore|2020-09-04	0.0002351661	Asia
Asia|hCoV-19/Hong Kong/VM20008964-2/2020|EPI ISL 539851|B.1.1|Hong Kong|2020-04-03	Asia|hCoV-19/Singapore/892/2020|EPI ISL 536433|B.1.1|Singapore|2020-09-04	0.0002687668	Asia
Asia|hCoV-19/Saudi Arabia/KAIMRC64/2020|EPI ISL 507028|B.1.246|Saudi Arabia|2020-04-03	Asia|hCoV-19/Singapore/892/2020|EPI ISL 536433|B.1.1|Singapore|2020-09-04	0.0004368568	Asia
Asia|hCoV-19/Israel/13077558/2020|EPI ISL 447432|B.1|Israel|2020-04-03	Asia|hCoV-19/Singapore/892/2020|EPI ISL 536433|B.1.1|Singapore|2020-09-04	0.0004368770	Asia
Asia|hCoV-19/Israel/13077823/2020|EPI ISL 447424|B.1.3|Israel|2020-04-04	Asia|hCoV-19/Singapore/892/2020|EPI ISL 536433|B.1.1|Singapore|2020-09-04	0.0005713642	Asia
Asia|hCoV-19/India/MH-CCMB-NIV1/2020|EPI ISL 450321|B.6|India|2020-04-04	Asia|hCoV-19/Singapore/892/2020|EPI ISL 536433|B.1.1|Singapore|2020-09-04	0.0007058812	Asia
Asia|hCoV-19/India/OR-RMRC24/2020|EPI ISL 455775|B.1.246|India|2020-04-04	Asia|hCoV-19/Singapore/892/2020|EPI ISL 536433|B.1.1|Singapore|2020-09-04	0.0004368568	Asia
Asia|hCoV-19/Israel/13077846/2020|EPI ISL 447422|B.1.3|Israel|2020-04-04	Asia|hCoV-19/Singapore/892/2020|EPI ISL 536433|B.1.1|Singapore|2020-09-04	0.0005713811	Asia
Asia|hCoV-19/India/GJ-GBRC1s/2020|EPI ISL 426415|B.1|India|2020-04-05	Asia|hCoV-19/Singapore/892/2020|EPI ISL 536433|B.1.1|Singapore|2020-09-04	0.0005041308	Asia
Asia|hCoV-19/United Arab Emirates/L920643384/2020|EPI ISL 520731|A|United Arab Emirates|2020-04-05	Asia|hCoV-19/Singapore/892/2020|EPI ISL 536433|B.1.1|Singapore|2020-09-04	0.0007058903	Asia
Asia|hCoV-19/India/WB-IK8/2020|EPI ISL 511901|A|India|2020-04-05	Asia|hCoV-19/Singapore/892/2020|EPI ISL 536433|B.1.1|Singapore|2020-09-04	0.0006722429	Asia
Asia|hCoV-19/SaudiArabia/KAUST-MADINAH519/2020|EPI ISL 513166|B.1.246|Saudi Arabia|2020-04-05	Asia|hCoV-19/Singapore/892/2020|EPI ISL 536433|B.1.1|Singapore|2020-09-04	0.0004368568	Asia
Asia|hCoV-19/SaudiArabia/KAUST-JEDDAH927/2020|EPI ISL 513056|B.1.1|Saudi Arabia|2020-04-06	Asia|hCoV-19/Singapore/892/2020|EPI ISL 536433|B.1.1|Singapore|2020-09-04	0.0003023827	Asia
Asia|hCoV-19/Singapore/947/2020|EPI ISL 538481|B.1|Singapore|2020-04-06	Asia|hCoV-19/Singapore/892/2020|EPI ISL 536433|B.1.1|Singapore|2020-09-04	0.0004032442	Asia
Asia|hCoV-19/SaudiArabia/KAUST-JEDDAH916/2020|EPI ISL 513047|B.1.5|Saudi Arabia|2020-04-06	Asia|hCoV-19/Singapore/892/2020|EPI ISL 536433|B.1.1|Singapore|2020-09-04	0.0004032441	Asia
Asia|hCoV-19/Saudi Arabia/KAUST-Makkah227/2020|EPI ISL 437723|B.1.36.6|Saudi Arabia|2020-04-06	Asia|hCoV-19/Singapore/892/2020|EPI ISL 536433|B.1.1|Singapore|2020-09-04	0.0005040861	Asia
Asia|hCoV-19/Japan/PG-0507/2020|EPI ISL 480166|B.1.1|Japan|2020-04-07	Asia|hCoV-19/Singapore/892/2020|EPI ISL 536433|B.1.1|Singapore|2020-09-04	0.0003359877	Asia
Asia|hCoV-19/United Arab Emirates/L920647430/2020|EPI ISL 520733|A|United Arab Emirates|2020-04-07	Asia|hCoV-19/Singapore/892/2020|EPI ISL 536433|B.1.1|Singapore|2020-09-04	0.0006722628	Asia
Asia|hCoV-19/Singapore/951/2020|EPI ISL 538485|B.6|Singapore|2020-04-07	Asia|hCoV-19/Singapore/892/2020|EPI ISL 536433|B.1.1|Singapore|2020-09-04	0.0007058603	Asia
Asia|hCoV-19/Hong Kong/HKU-200723-056/2020|EPI ISL 497823|B.1.1|Hong Kong|2020-04-07	Asia|hCoV-19/Singapore/892/2020|EPI ISL 536433|B.1.1|Singapore|2020-09-04	0.0003359821	Asia
Asia|hCoV-19/Oman/12096/2020|EPI ISL 491147|B.1.1.27|Oman|2020-04-08	Asia|hCoV-19/Singapore/892/2020|EPI ISL 536433|B.1.1|Singapore|2020-09-04	0.0004032136	Asia
Asia|hCoV-19/Bangladesh/CHRF-0009/2020|EPI ISL 468077|B.1.1.316|Bangladesh|2020-04-08	Asia|hCoV-19/Singapore/892/2020|EPI ISL 536433|B.1.1|Singapore|2020-09-04	0.0002687792	Asia
Asia|hCoV-19/Vietnam/VNHN 4806/2020|EPI ISL 455711|B.1.1|Vietnam|2020-04-08	Asia|hCoV-19/Singapore/892/2020|EPI ISL 536433|B.1.1|Singapore|2020-09-04	0.0003023827	Asia
Asia|hCoV-19/Jordan/SR-0335/2020|EPI ISL 450187|B.1.246|Jordan|2020-04-08	Asia|hCoV-19/Singapore/892/2020|EPI ISL 536433|B.1.1|Singapore|2020-09-04	0.0004704707	Asia
Asia|hCoV-19/Vietnam/VNHN 4868/2020|EPI ISL 455710|B.1.1|Vietnam|2020-04-09	Asia|hCoV-19/Singapore/892/2020|EPI ISL 536433|B.1.1|Singapore|2020-09-04	0.0002687668	Asia
Asia|hCoV-19/SaudiArabia/KAUST-JEDDAH493/2020|EPI ISL 512936|B.1.186|Saudi Arabia|2020-04-09	Asia|hCoV-19/Singapore/892/2020|EPI ISL 536433|B.1.1|Singapore|2020-09-04	0.0004032255	Asia
Asia|hCoV-19/Israel/CVL-n-6744/2020|EPI ISL 474958|B.1.1|Israel|2020-04-09	Asia|hCoV-19/Singapore/892/2020|EPI ISL 536433|B.1.1|Singapore|2020-09-04	0.0005713568	Asia
Asia|hCoV-19/Japan/Donner12/2020|EPI ISL 438956|B.1.1|Japan|2020-04-09	Asia|hCoV-19/Singapore/892/2020|EPI ISL 536433|B.1.1|Singapore|2020-09-04	0.0002687668	Asia
Asia|hCoV-19/Malaysia/IMR WC13946/2020|EPI ISL 490047|B.6|Malaysia|2020-04-10	Asia|hCoV-19/Singapore/892/2020|EPI ISL 536433|B.1.1|Singapore|2020-09-04	0.0007731624	Asia
Asia|hCoV-19/Vietnam/VNHN 4864/2020|EPI ISL 455708|B.1.1|Vietnam|2020-04-10	Asia|hCoV-19/Singapore/892/2020|EPI ISL 536433|B.1.1|Singapore|2020-09-04	0.0003023688	Asia
Asia|hCoV-19/Israel/n14292/2020|EPI ISL 483712|B.1.3|Israel|2020-04-10	Asia|hCoV-19/Singapore/892/2020|EPI ISL 536433|B.1.1|Singapore|2020-09-04	0.0005377346	Asia
Asia|hCoV-19/Malaysia/IMR WC12897/2020|EPI ISL 490015|B.1.178|Malaysia|2020-04-10	Asia|hCoV-19/Singapore/892/2020|EPI ISL 536433|B.1.1|Singapore|2020-09-04	0.0005713546	Asia
Asia|hCoV-19/Oman/205028472/2020|EPI ISL 458119|B.1.1.27|Oman|2020-04-11	Asia|hCoV-19/Singapore/892/2020|EPI ISL 536433|B.1.1|Singapore|2020-09-04	0.0003359976	Asia
Asia|hCoV-19/India/GJ-GBRC95a/2020|EPI ISL 450782|B.1.247|India|2020-04-11	Asia|hCoV-19/Singapore/892/2020|EPI ISL 536433|B.1.1|Singapore|2020-09-04	0.0005041327	Asia
Asia|hCoV-19/South Korea/KCDC2202/2020|EPI ISL 506995|B.1|South Korea|2020-04-11	Asia|hCoV-19/Singapore/892/2020|EPI ISL 536433|B.1.1|Singapore|2020-09-04	0.0004704925	Asia
Asia|hCoV-19/Israel/CVL-n-7422/2020|EPI ISL 475023|B.1|Israel|2020-04-11	Asia|hCoV-19/Singapore/892/2020|EPI ISL 536433|B.1.1|Singapore|2020-09-04	0.0004032442	Asia
Asia|hCoV-19/Oman/16904/2020|EPI ISL 525423|B.1|Oman|2020-04-12	Asia|hCoV-19/Singapore/892/2020|EPI ISL 536433|B.1.1|Singapore|2020-09-04	0.0005713377	Asia
Asia|hCoV-19/Oman/205028718/2020|EPI ISL 457702|B.1.1|Oman|2020-04-12	Asia|hCoV-19/Singapore/892/2020|EPI ISL 536433|B.1.1|Singapore|2020-09-04	0.0003023827	Asia
Asia|hCoV-19/India/TG-CCMB-K272/2020|EPI ISL 458070|B.6|India|2020-04-12	Asia|hCoV-19/Singapore/892/2020|EPI ISL 536433|B.1.1|Singapore|2020-09-04	0.0007732110	Asia
Asia|hCoV-19/Malaysia/8451/2020|EPI ISL 501222|B.1.98|Malaysia|2020-04-12	Asia|hCoV-19/Singapore/892/2020|EPI ISL 536433|B.1.1|Singapore|2020-09-04	0.0005043658	Asia
Asia|hCoV-19/India/GJ-GBRC4/2020|EPI ISL 435051|B.1|India|2020-04-13	Asia|hCoV-19/Singapore/892/2020|EPI ISL 536433|B.1.1|Singapore|2020-09-04	0.0005041327	Asia
Asia|hCoV-19/India/WB-IK9/2020|EPI ISL 508407|B.1.5|India|2020-04-13	Asia|hCoV-19/Singapore/892/2020|EPI ISL 536433|B.1.1|Singapore|2020-09-04	0.0003360075	Asia
Asia|hCoV-19/South Korea/KCDC2209/2020|EPI ISL 510548|B.1|South Korea|2020-04-13	Asia|hCoV-19/Singapore/892/2020|EPI ISL 536433|B.1.1|Singapore|2020-09-04	0.0004704846	Asia
Asia|hCoV-19/Oman/205028997/2020|EPI ISL 458120|B.1.1.27|Oman|2020-04-13	Asia|hCoV-19/Singapore/892/2020|EPI ISL 536433|B.1.1|Singapore|2020-09-04	0.0004368236	Asia
Asia|hCoV-19/India/TG-CCMB-K499/2020|EPI ISL 447865|B.6|India|2020-04-14	Asia|hCoV-19/Singapore/892/2020|EPI ISL 536433|B.1.1|Singapore|2020-09-04	0.0007059139	Asia
Asia|hCoV-19/Kazakhstan/16183/2020|EPI ISL 454576|A.2|Kazakhstan|2020-04-14	Asia|hCoV-19/Singapore/892/2020|EPI ISL 536433|B.1.1|Singapore|2020-09-04	0.0007058603	Asia
Asia|hCoV-19/Japan/Donner21/2020|EPI ISL 438965|B.1.1|Japan|2020-04-14	Asia|hCoV-19/Singapore/892/2020|EPI ISL 536433|B.1.1|Singapore|2020-09-04	0.0003359877	Asia
Asia|hCoV-19/Kazakhstan/16238/2020|EPI ISL 454498|A.2|Kazakhstan|2020-04-14	Asia|hCoV-19/Singapore/892/2020|EPI ISL 536433|B.1.1|Singapore|2020-09-04	0.0008067468	Asia
Asia|hCoV-19/Israel/130710157/2020|EPI ISL 447465|B.1.1|Israel|2020-04-15	Asia|hCoV-19/Singapore/892/2020|EPI ISL 536433|B.1.1|Singapore|2020-09-04	0.0004369760	Asia
Asia|hCoV-19/Israel/2113155/2020|EPI ISL 447349|B.1.3|Israel|2020-04-15	Asia|hCoV-19/Singapore/892/2020|EPI ISL 536433|B.1.1|Singapore|2020-09-04	0.0005713546	Asia
Asia|hCoV-19/Israel/2113178/2020|EPI ISL 447345|B.1|Israel|2020-04-15	Asia|hCoV-19/Singapore/892/2020|EPI ISL 536433|B.1.1|Singapore|2020-09-04	0.0004704925	Asia
Asia|hCoV-19/United Arab Emirates/L920667894/2020|EPI ISL 520736|B.1.1|United Arab Emirates|2020-04-15	Asia|hCoV-19/Singapore/892/2020|EPI ISL 536433|B.1.1|Singapore|2020-09-04	0.0003359821	Asia
Asia|hCoV-19/Israel/CVL-n-8414/2020|EPI ISL 474983|B.1.3|Israel|2020-04-16	Asia|hCoV-19/Singapore/892/2020|EPI ISL 536433|B.1.1|Singapore|2020-09-04	0.0005713716	Asia
Asia|hCoV-19/SaudiArabia/KAUST-JEDDAH504/2020|EPI ISL 512941|B.1.246|Saudi Arabia|2020-04-16	Asia|hCoV-19/Singapore/892/2020|EPI ISL 536433|B.1.1|Singapore|2020-09-04	0.0004368568	Asia
Asia|hCoV-19/Israel/CVL-n-8411/2020|EPI ISL 475008|B.1.3|Israel|2020-04-16	Asia|hCoV-19/Singapore/892/2020|EPI ISL 536433|B.1.1|Singapore|2020-09-04	0.0005041010	Asia
Asia|hCoV-19/India/TN-CCMB-C1-12/2020|EPI ISL 447584|B.6|India|2020-04-16	Asia|hCoV-19/Singapore/892/2020|EPI ISL 536433|B.1.1|Singapore|2020-09-04	0.0007058930	Asia
Asia|hCoV-19/United Arab Emirates/L2004034664/2020|EPI ISL 520670|A|United Arab Emirates|2020-04-17	Asia|hCoV-19/Singapore/892/2020|EPI ISL 536433|B.1.1|Singapore|2020-09-04	0.0007058903	Asia
Asia|hCoV-19/United Arab Emirates/L920066831/2020|EPI ISL 520717|B.1.1|United Arab Emirates|2020-04-17	Asia|hCoV-19/Singapore/892/2020|EPI ISL 536433|B.1.1|Singapore|2020-09-04	0.0004704707	Asia
Asia|hCoV-19/United Arab Emirates/L2004034634/2020|EPI ISL 520669|B.1.1|United Arab Emirates|2020-04-17	Asia|hCoV-19/Singapore/892/2020|EPI ISL 536433|B.1.1|Singapore|2020-09-04	0.0002351661	Asia
Asia|hCoV-19/Oman/24618/2020|EPI ISL 491129|B.1.1.27|Oman|2020-04-17	Asia|hCoV-19/Singapore/892/2020|EPI ISL 536433|B.1.1|Singapore|2020-09-04	0.0003696220	Asia
Asia|hCoV-19/Oman/24647/2020|EPI ISL 491139|B.1.1|Oman|2020-04-18	Asia|hCoV-19/Singapore/892/2020|EPI ISL 536433|B.1.1|Singapore|2020-09-04	0.0002687668	Asia
Asia|hCoV-19/SaudiArabia/KAUST-MAKKAH772/2020|EPI ISL 513242|B.1.247|Saudi Arabia|2020-04-18	Asia|hCoV-19/Singapore/892/2020|EPI ISL 536433|B.1.1|Singapore|2020-09-04	0.0005713208	Asia
Asia|hCoV-19/United Arab Emirates/L2004034680/2020|EPI ISL 520671|B.1.5|United Arab Emirates|2020-04-18	Asia|hCoV-19/Singapore/892/2020|EPI ISL 536433|B.1.1|Singapore|2020-09-04	0.0003360075	Asia
Asia|hCoV-19/SaudiArabia/KAUST-MAKKAH771/2020|EPI ISL 513241|B.1.247|Saudi Arabia|2020-04-18	Asia|hCoV-19/Singapore/892/2020|EPI ISL 536433|B.1.1|Singapore|2020-09-04	0.0005713208	Asia
Asia|hCoV-19/Israel/CVL-n-9331/2020|EPI ISL 474970|B.1.3|Israel|2020-04-19	Asia|hCoV-19/Singapore/892/2020|EPI ISL 536433|B.1.1|Singapore|2020-09-04	0.0005041010	Asia
Asia|hCoV-19/Taiwan/CGMH-CGU-26/2020|EPI ISL 452178|B.6|Taiwan|2020-04-19	Asia|hCoV-19/Singapore/892/2020|EPI ISL 536433|B.1.1|Singapore|2020-09-04	0.0008067707	Asia
Asia|hCoV-19/India/WB-S17/2020|EPI ISL 455647|B.1|India|2020-04-19	Asia|hCoV-19/Singapore/892/2020|EPI ISL 536433|B.1.1|Singapore|2020-09-04	0.0003696329	Asia
Asia|hCoV-19/India/MH-BJMC-1697/2020|EPI ISL 496521|B.6|India|2020-04-19	Asia|hCoV-19/Singapore/892/2020|EPI ISL 536433|B.1.1|Singapore|2020-09-04	0.0008405061	Asia
Asia|hCoV-19/SaudiArabia/KAUST-MADINAH446/2020|EPI ISL 513159|B.1.160|Saudi Arabia|2020-04-20	Asia|hCoV-19/Singapore/892/2020|EPI ISL 536433|B.1.1|Singapore|2020-09-04	0.0005041094	Asia
Asia|hCoV-19/Kazakhstan/21399/2020|EPI ISL 454502|B.1.246|Kazakhstan|2020-04-20	Asia|hCoV-19/Singapore/892/2020|EPI ISL 536433|B.1.1|Singapore|2020-09-04	0.0004368568	Asia
Asia|hCoV-19/Israel/130711082/2020|EPI ISL 447456|B.1|Israel|2020-04-20	Asia|hCoV-19/Singapore/892/2020|EPI ISL 536433|B.1.1|Singapore|2020-09-04	0.0004368770	Asia
Asia|hCoV-19/SaudiArabia/KAUST-MADINAH444/2020|EPI ISL 513158|B.1.160|Saudi Arabia|2020-04-20	Asia|hCoV-19/Singapore/892/2020|EPI ISL 536433|B.1.1|Singapore|2020-09-04	0.0005713642	Asia
Asia|hCoV-19/SaudiArabia/KAUST-MAKKAH290/2020|EPI ISL 513214|B.1.247|Saudi Arabia|2020-04-21	Asia|hCoV-19/Singapore/892/2020|EPI ISL 536433|B.1.1|Singapore|2020-09-04	0.0005713208	Asia
Asia|hCoV-19/Kazakhstan/NCB-5/2020|EPI ISL 435048|A.2|Kazakhstan|2020-04-21	Asia|hCoV-19/Singapore/892/2020|EPI ISL 536433|B.1.1|Singapore|2020-09-04	0.0007395097	Asia
Asia|hCoV-19/Israel/CVL-n-10261/2020|EPI ISL 474991|B.1|Israel|2020-04-21	Asia|hCoV-19/Singapore/892/2020|EPI ISL 536433|B.1.1|Singapore|2020-09-04	0.0005041327	Asia
Asia|hCoV-19/SaudiArabia/KAUST-JEDDAH546/2020|EPI ISL 512956|B.1.1|Saudi Arabia|2020-04-21	Asia|hCoV-19/Singapore/892/2020|EPI ISL 536433|B.1.1|Singapore|2020-09-04	0.0003023828	Asia
Asia|hCoV-19/Oman/C-2673/2020|EPI ISL 491162|B.1.1|Oman|2020-04-22	Asia|hCoV-19/Singapore/892/2020|EPI ISL 536433|B.1.1|Singapore|2020-09-04	0.0002687668	Asia
Asia|hCoV-19/Oman/C-3067/2020|EPI ISL 491171|B.1.1.27|Oman|2020-04-22	Asia|hCoV-19/Singapore/892/2020|EPI ISL 536433|B.1.1|Singapore|2020-09-04	0.0004368677	Asia
Asia|hCoV-19/SaudiArabia/KAUST-JEDDAH566/2020|EPI ISL 512963|B.1.246|Saudi Arabia|2020-04-22	Asia|hCoV-19/Singapore/892/2020|EPI ISL 536433|B.1.1|Singapore|2020-09-04	0.0004368568	Asia
Asia|hCoV-19/India/GJ-GBRC8/2020|EPI ISL 435055|B.1.36|India|2020-04-22	Asia|hCoV-19/Singapore/892/2020|EPI ISL 536433|B.1.1|Singapore|2020-09-04	0.0005713377	Asia
Asia|hCoV-19/SaudiArabia/KAUST-JEDDAH535/2020|EPI ISL 512949|B.1.247|Saudi Arabia|2020-04-23	Asia|hCoV-19/Singapore/892/2020|EPI ISL 536433|B.1.1|Singapore|2020-09-04	0.0005040860	Asia
Asia|hCoV-19/SaudiArabia/KAUST-MADINAH368/2020|EPI ISL 513142|B.1.261|Saudi Arabia|2020-04-23	Asia|hCoV-19/Singapore/892/2020|EPI ISL 536433|B.1.1|Singapore|2020-09-04	0.0004704846	Asia
Asia|hCoV-19/SaudiArabia/KAUST-JEDDAH538/2020|EPI ISL 512951|B.1.5|Saudi Arabia|2020-04-23	Asia|hCoV-19/Singapore/892/2020|EPI ISL 536433|B.1.1|Singapore|2020-09-04	0.0003360075	Asia
Asia|hCoV-19/SaudiArabia/KAUST-JEDDAH529/2020|EPI ISL 512946|B.1.1|Saudi Arabia|2020-04-23	Asia|hCoV-19/Singapore/892/2020|EPI ISL 536433|B.1.1|Singapore|2020-09-04	0.0002351661	Asia
Asia|hCoV-19/United Arab Emirates/H8/2020|EPI ISL 528720|B.1|United Arab Emirates|2020-04-24	Asia|hCoV-19/Singapore/892/2020|EPI ISL 536433|B.1.1|Singapore|2020-09-04	0.0005041392	Asia
Asia|hCoV-19/Japan/NGS-CD-235/2020|EPI ISL 481259|B.1.1.296|Japan|2020-04-24	Asia|hCoV-19/Singapore/892/2020|EPI ISL 536433|B.1.1|Singapore|2020-09-04	0.0003696220	Asia
Asia|hCoV-19/Oman/RESP-20-B-2937/2020|EPI ISL 518848|B.6|Oman|2020-04-24	Asia|hCoV-19/Singapore/892/2020|EPI ISL 536433|B.1.1|Singapore|2020-09-04	0.0008074970	Asia
Asia|hCoV-19/SaudiArabia/KAUST-MADINAH378/2020|EPI ISL 513143|B.1.247|Saudi Arabia|2020-04-24	Asia|hCoV-19/Singapore/892/2020|EPI ISL 536433|B.1.1|Singapore|2020-09-04	0.0005713737	Asia
Asia|hCoV-19/Israel/CVL-n-11594/2020|EPI ISL 475017|B.1.1|Israel|2020-04-25	Asia|hCoV-19/Singapore/892/2020|EPI ISL 536433|B.1.1|Singapore|2020-09-04	0.0002351661	Asia
Asia|hCoV-19/India/WB-IK22/2020|EPI ISL 508352|B.6|India|2020-04-25	Asia|hCoV-19/Singapore/892/2020|EPI ISL 536433|B.1.1|Singapore|2020-09-04	0.0007058812	Asia
Asia|hCoV-19/India/KA-nimh-5297/2020|EPI ISL 486398|B.6|India|2020-04-25	Asia|hCoV-19/Singapore/892/2020|EPI ISL 536433|B.1.1|Singapore|2020-09-04	0.0009415709	Asia
Asia|hCoV-19/India/WB-IK20/2020|EPI ISL 508350|B.1.5|India|2020-04-25	Asia|hCoV-19/Singapore/892/2020|EPI ISL 536433|B.1.1|Singapore|2020-09-04	0.0004032441	Asia
Asia|hCoV-19/Oman/C-6069/2020|EPI ISL 491146|B.1.1.27|Oman|2020-04-26	Asia|hCoV-19/Singapore/892/2020|EPI ISL 536433|B.1.1|Singapore|2020-09-04	0.0004704786	Asia
Asia|hCoV-19/India/GJ-GBRC92/2020|EPI ISL 447554|B.1.5|India|2020-04-26	Asia|hCoV-19/Singapore/892/2020|EPI ISL 536433|B.1.1|Singapore|2020-09-04	0.0003360075	Asia
Asia|hCoV-19/India/GJ-GBRC17b/2020|EPI ISL 437446|B.1.36|India|2020-04-26	Asia|hCoV-19/Singapore/892/2020|EPI ISL 536433|B.1.1|Singapore|2020-09-04	0.0006386498	Asia
Asia|hCoV-19/India/GJ-GBRC17a/2020|EPI ISL 437445|B.1.36|India|2020-04-26	Asia|hCoV-19/Singapore/892/2020|EPI ISL 536433|B.1.1|Singapore|2020-09-04	0.0006723078	Asia
Asia|hCoV-19/Oman/RESP-20-B-3563/2020|EPI ISL 518853|B.1.1.27|Oman|2020-04-27	Asia|hCoV-19/Singapore/892/2020|EPI ISL 536433|B.1.1|Singapore|2020-09-04	0.0004032136	Asia
Asia|hCoV-19/India/MH-MW5/2020|EPI ISL 508439|B.6|India|2020-04-27	Asia|hCoV-19/Singapore/892/2020|EPI ISL 536433|B.1.1|Singapore|2020-09-04	0.0006722342	Asia
Asia|hCoV-19/Oman/RESP-20-B-3564/2020|EPI ISL 518854|B.1.1.27|Oman|2020-04-27	Asia|hCoV-19/Singapore/892/2020|EPI ISL 536433|B.1.1|Singapore|2020-09-04	0.0004368439	Asia
Asia|hCoV-19/India/WB-IK27/2020|EPI ISL 508357|B.1.5|India|2020-04-27	Asia|hCoV-19/Singapore/892/2020|EPI ISL 536433|B.1.1|Singapore|2020-09-04	0.0004705064	Asia
Asia|hCoV-19/Oman/C-9263/2020|EPI ISL 491133|B.1.1.27|Oman|2020-04-28	Asia|hCoV-19/Singapore/892/2020|EPI ISL 536433|B.1.1|Singapore|2020-09-04	0.0003359976	Asia
Asia|hCoV-19/United Arab Emirates/L46302981/2020|EPI ISL 520716|B.4|United Arab Emirates|2020-04-28	Asia|hCoV-19/Singapore/892/2020|EPI ISL 536433|B.1.1|Singapore|2020-09-04	0.0008741296	Asia
Asia|hCoV-19/United Arab Emirates/12B/2020|EPI ISL 528686|B.1.1|United Arab Emirates|2020-04-28	Asia|hCoV-19/Singapore/892/2020|EPI ISL 536433|B.1.1|Singapore|2020-09-04	0.0002687792	Asia
Asia|hCoV-19/United Arab Emirates/16B/2020|EPI ISL 528690|B.1.1|United Arab Emirates|2020-04-28	Asia|hCoV-19/Singapore/892/2020|EPI ISL 536433|B.1.1|Singapore|2020-09-04	0.0004704489	Asia
Asia|hCoV-19/India/TN-CCMB-C13/2020|EPI ISL 458035|B.6|India|2020-04-29	Asia|hCoV-19/Singapore/892/2020|EPI ISL 536433|B.1.1|Singapore|2020-09-04	0.0007732112	Asia
Asia|hCoV-19/India/GJ-GBRC30/2020|EPI ISL 444461|B.1.36|India|2020-04-29	Asia|hCoV-19/Singapore/892/2020|EPI ISL 536433|B.1.1|Singapore|2020-09-04	0.0005377027	Asia
Asia|hCoV-19/India/TN-CCMB-C20/2020|EPI ISL 471583|B.1.246|India|2020-04-29	Asia|hCoV-19/Singapore/892/2020|EPI ISL 536433|B.1.1|Singapore|2020-09-04	0.0004704925	Asia
Asia|hCoV-19/India/GJ-GBRC75/2020|EPI ISL 447053|B.1.247|India|2020-04-29	Asia|hCoV-19/Singapore/892/2020|EPI ISL 536433|B.1.1|Singapore|2020-09-04	0.0005714002	Asia
Asia|hCoV-19/India/GJ-GBRC36/2020|EPI ISL 444467|B.1.246|India|2020-04-29	Asia|hCoV-19/Singapore/892/2020|EPI ISL 536433|B.1.1|Singapore|2020-09-04	0.0005377525	Asia
Asia|hCoV-19/India/GJ-GBRC29/2020|EPI ISL 444460|B.1|India|2020-04-30	Asia|hCoV-19/Singapore/892/2020|EPI ISL 536433|B.1.1|Singapore|2020-09-04	0.0003696268	Asia
Asia|hCoV-19/India/RJ-S25/2020|EPI ISL 455655|B.1.5|India|2020-04-30	Asia|hCoV-19/Singapore/892/2020|EPI ISL 536433|B.1.1|Singapore|2020-09-04	0.0004368365	Asia
Asia|hCoV-19/India/WB-S29/2020|EPI ISL 455658|A|India|2020-04-30	Asia|hCoV-19/Singapore/892/2020|EPI ISL 536433|B.1.1|Singapore|2020-09-04	0.0008068694	Asia
Asia|hCoV-19/SaudiArabia/KAUST-MADINAH655/2020|EPI ISL 513175|B.1.246|Saudi Arabia|2020-04-30	Asia|hCoV-19/Singapore/892/2020|EPI ISL 536433|B.1.1|Singapore|2020-09-04	0.0004704925	Asia
Asia|hCoV-19/Saudi Arabia/KAUST-JEDDAH576/2020|EPI ISL 512969|B.1.1|Saudi Arabia|2020-04-30	Asia|hCoV-19/Singapore/892/2020|EPI ISL 536433|B.1.1|Singapore|2020-09-04	0.0003359877	Asia
Asia|hCoV-19/India/WB-IK32/2020|EPI ISL 508362|B.1|India|2020-05-01	Asia|hCoV-19/Singapore/892/2020|EPI ISL 536433|B.1.1|Singapore|2020-09-04	0.0004032255	Asia
Asia|hCoV-19/India/WB-IK35/2020|EPI ISL 508364|B.1|India|2020-05-01	Asia|hCoV-19/Singapore/892/2020|EPI ISL 536433|B.1.1|Singapore|2020-09-04	0.0004706349	Asia
Asia|hCoV-19/Oman/C-11911/2020|EPI ISL 491170|B.1.1|Oman|2020-05-01	Asia|hCoV-19/Singapore/892/2020|EPI ISL 536433|B.1.1|Singapore|2020-09-04	0.0003360032	Asia
Asia|hCoV-19/Japan/Donner29/2020|EPI ISL 469287|B.1.1|Japan|2020-05-01	Asia|hCoV-19/Singapore/892/2020|EPI ISL 536433|B.1.1|Singapore|2020-09-04	0.0004032017	Asia
Asia|hCoV-19/United Arab Emirates/L920716500/2020|EPI ISL 520742|B.4|United Arab Emirates|2020-05-02	Asia|hCoV-19/Singapore/892/2020|EPI ISL 536433|B.1.1|Singapore|2020-09-04	0.0009078256	Asia
Asia|hCoV-19/India/GJ-GBRC51/2020|EPI ISL 444482|B.1.247|India|2020-05-02	Asia|hCoV-19/Singapore/892/2020|EPI ISL 536433|B.1.1|Singapore|2020-09-04	0.0004704707	Asia
Asia|hCoV-19/India/GJ-GBRC124/2020|EPI ISL 455021|B.1.160|India|2020-05-02	Asia|hCoV-19/Singapore/892/2020|EPI ISL 536433|B.1.1|Singapore|2020-09-04	0.0004704707	Asia
Asia|hCoV-19/India/GJ-GBRC122/2020|EPI ISL 455019|B.1.5|India|2020-05-02	Asia|hCoV-19/Singapore/892/2020|EPI ISL 536433|B.1.1|Singapore|2020-09-04	0.0003696158	Asia
Asia|hCoV-19/India/WB-S56/2020|EPI ISL 455675|B.1.5|India|2020-05-03	Asia|hCoV-19/Singapore/892/2020|EPI ISL 536433|B.1.1|Singapore|2020-09-04	0.0004705064	Asia
Asia|hCoV-19/India/KA-nimh-10559/2020|EPI ISL 486400|B.4|India|2020-05-03	Asia|hCoV-19/Singapore/892/2020|EPI ISL 536433|B.1.1|Singapore|2020-09-04	0.0009078374	Asia
Asia|hCoV-19/India/GJ-GBRC68/2020|EPI ISL 447045|B.1.36|India|2020-05-03	Asia|hCoV-19/Singapore/892/2020|EPI ISL 536433|B.1.1|Singapore|2020-09-04	0.0006049582	Asia
Asia|hCoV-19/India/GJ-GBRC88b/2020|EPI ISL 447550|B.1|India|2020-05-03	Asia|hCoV-19/Singapore/892/2020|EPI ISL 536433|B.1.1|Singapore|2020-09-04	0.0004032374	Asia
Asia|hCoV-19/Kazakhstan/33496/2020|EPI ISL 454585|B.1.3|Kazakhstan|2020-05-04	Asia|hCoV-19/Singapore/892/2020|EPI ISL 536433|B.1.1|Singapore|2020-09-04	0.0006049761	Asia
Asia|hCoV-19/India/WB-IK48/2020|EPI ISL 508375|B.1|India|2020-05-04	Asia|hCoV-19/Singapore/892/2020|EPI ISL 536433|B.1.1|Singapore|2020-09-04	0.0004032255	Asia
Asia|hCoV-19/India/WB-IK44/2020|EPI ISL 508371|B.1|India|2020-05-04	Asia|hCoV-19/Singapore/892/2020|EPI ISL 536433|B.1.1|Singapore|2020-09-04	0.0004032255	Asia
Asia|hCoV-19/Saudi Arabia/KAUST-JEDDAH723/2020|EPI ISL 512992|B.1.246|Saudi Arabia|2020-05-04	Asia|hCoV-19/Singapore/892/2020|EPI ISL 536433|B.1.1|Singapore|2020-09-04	0.0004368568	Asia
Asia|hCoV-19/India/GJ-GBRC81a/2020|EPI ISL 447540|B.1.247|India|2020-05-05	Asia|hCoV-19/Singapore/892/2020|EPI ISL 536433|B.1.1|Singapore|2020-09-04	0.0005041094	Asia
Asia|hCoV-19/India/GJ-GBRC76/2020|EPI ISL 447534|B.1.247|India|2020-05-05	Asia|hCoV-19/Singapore/892/2020|EPI ISL 536433|B.1.1|Singapore|2020-09-04	0.0005377276	Asia
Asia|hCoV-19/India/GJ-GBRC77/2020|EPI ISL 447535|B.1.247|India|2020-05-05	Asia|hCoV-19/Singapore/892/2020|EPI ISL 536433|B.1.1|Singapore|2020-09-04	0.0005377525	Asia
Asia|hCoV-19/United Arab Emirates/13/2020|EPI ISL 528687|B.1.1|United Arab Emirates|2020-05-05	Asia|hCoV-19/Singapore/892/2020|EPI ISL 536433|B.1.1|Singapore|2020-09-04	0.0003023828	Asia
Asia|hCoV-19/SaudiArabia/KAUST-MADINAH605/2020|EPI ISL 513170|B.1.186|Saudi Arabia|2020-05-06	Asia|hCoV-19/Singapore/892/2020|EPI ISL 536433|B.1.1|Singapore|2020-09-04	0.0004704707	Asia
Asia|hCoV-19/India/TN-CCMB-C21/2020|EPI ISL 471584|B|India|2020-05-06	Asia|hCoV-19/Singapore/892/2020|EPI ISL 536433|B.1.1|Singapore|2020-09-04	0.0005713546	Asia
Asia|hCoV-19/India/TN-CCMB-C19/2020|EPI ISL 458040|B.1.1|India|2020-05-06	Asia|hCoV-19/Singapore/892/2020|EPI ISL 536433|B.1.1|Singapore|2020-09-04	0.0002351809	Asia
Asia|hCoV-19/India/HR-TF38/2020|EPI ISL 508504|B.1.1.216|India|2020-05-06	Asia|hCoV-19/Singapore/892/2020|EPI ISL 536433|B.1.1|Singapore|2020-09-04	0.0003359877	Asia
Asia|hCoV-19/Oman/C-15758/2020|EPI ISL 491141|B.1.1.27|Oman|2020-05-07	Asia|hCoV-19/Singapore/892/2020|EPI ISL 536433|B.1.1|Singapore|2020-09-04	0.0004032136	Asia
Asia|hCoV-19/Japan/Donner34/2020|EPI ISL 469292|B.1.1|Japan|2020-05-07	Asia|hCoV-19/Singapore/892/2020|EPI ISL 536433|B.1.1|Singapore|2020-09-04	0.0004032203	Asia
Asia|hCoV-19/Bangladesh/BCSIR-NILMRC-053/2020|EPI ISL 465163|B.1.1.316|Bangladesh|2020-05-07	Asia|hCoV-19/Singapore/892/2020|EPI ISL 536433|B.1.1|Singapore|2020-09-04	0.0003360032	Asia
Asia|hCoV-19/Japan/Donner33/2020|EPI ISL 469291|B.1.1|Japan|2020-05-07	Asia|hCoV-19/Singapore/892/2020|EPI ISL 536433|B.1.1|Singapore|2020-09-04	0.0003359877	Asia
Asia|hCoV-19/Oman/205034466/2020|EPI ISL 457705|B.1.1.27|Oman|2020-05-08	Asia|hCoV-19/Singapore/892/2020|EPI ISL 536433|B.1.1|Singapore|2020-09-04	0.0003359920	Asia
Asia|hCoV-19/India/MH-NCCS-NR570/2020|EPI ISL 496587|B.1|India|2020-05-08	Asia|hCoV-19/Singapore/892/2020|EPI ISL 536433|B.1.1|Singapore|2020-09-04	0.0004032255	Asia
Asia|hCoV-19/Bangladesh/BARJ-CVASU-CTG-506/2020|EPI ISL 450342|A|Bangladesh|2020-05-08	Asia|hCoV-19/Singapore/892/2020|EPI ISL 536433|B.1.1|Singapore|2020-09-04	0.0008404780	Asia
Asia|hCoV-19/SaudiArabia/KAUST-MADINAH688/2020|EPI ISL 513178|A|Saudi Arabia|2020-05-08	Asia|hCoV-19/Singapore/892/2020|EPI ISL 536433|B.1.1|Singapore|2020-09-04	0.0006050320	Asia
Asia|hCoV-19/Kazakhstan/38716/2020|EPI ISL 454575|B.1.3|Kazakhstan|2020-05-09	Asia|hCoV-19/Singapore/892/2020|EPI ISL 536433|B.1.1|Singapore|2020-09-04	0.0006385989	Asia
Asia|hCoV-19/Oman/C-16516/2020|EPI ISL 491153|B.1.1|Oman|2020-05-09	Asia|hCoV-19/Singapore/892/2020|EPI ISL 536433|B.1.1|Singapore|2020-09-04	0.0004032390	Asia
Asia|hCoV-19/India/KA-nimh-13855/2020|EPI ISL 515954|A|India|2020-05-09	Asia|hCoV-19/Singapore/892/2020|EPI ISL 536433|B.1.1|Singapore|2020-09-04	0.0007395534	Asia
Asia|hCoV-19/Bangladesh/BCSIR-NILMRC-088/2020|EPI ISL 466686|B.1|Bangladesh|2020-05-09	Asia|hCoV-19/Singapore/892/2020|EPI ISL 536433|B.1.1|Singapore|2020-09-04	0.0003696282	Asia
Asia|hCoV-19/Oman/205035037/2020|EPI ISL 491968|B.1.1.27|Oman|2020-05-10	Asia|hCoV-19/Singapore/892/2020|EPI ISL 536433|B.1.1|Singapore|2020-09-04	0.0003696159	Asia
Asia|hCoV-19/Bangladesh/BARJ-CVASU-CTG-518/2020|EPI ISL 450345|A|Bangladesh|2020-05-10	Asia|hCoV-19/Singapore/892/2020|EPI ISL 536433|B.1.1|Singapore|2020-09-04	0.0007731853	Asia
Asia|hCoV-19/Malaysia/IMR WC55122/2020|EPI ISL 490089|B.1.1.1|Malaysia|2020-05-10	Asia|hCoV-19/Singapore/892/2020|EPI ISL 536433|B.1.1|Singapore|2020-09-04	0.0005378904	Asia
Asia|hCoV-19/India/GJ-GBRC108/2020|EPI ISL 451153|B.1.36|India|2020-05-10	Asia|hCoV-19/Singapore/892/2020|EPI ISL 536433|B.1.1|Singapore|2020-09-04	0.0006049963	Asia
Asia|hCoV-19/Indonesia/EJ-ITD-8402NT/2020|EPI ISL 529138|B.1.246|Indonesia|2020-05-11	Asia|hCoV-19/Singapore/892/2020|EPI ISL 536433|B.1.1|Singapore|2020-09-04	0.0004368568	Asia
Asia|hCoV-19/India/TG-CCMB-L988/2020|EPI ISL 458064|B.1|India|2020-05-11	Asia|hCoV-19/Singapore/892/2020|EPI ISL 536433|B.1.1|Singapore|2020-09-04	0.0004705125	Asia
Asia|hCoV-19/India/TG-CCMB-L1021/2020|EPI ISL 458046|B.1.1.8|India|2020-05-11	Asia|hCoV-19/Singapore/892/2020|EPI ISL 536433|B.1.1|Singapore|2020-09-04	0.0005041178	Asia
Asia|hCoV-19/India/TG-CCMB-L1026/2020|EPI ISL 458050|B.1.1.8|India|2020-05-11	Asia|hCoV-19/Singapore/892/2020|EPI ISL 536433|B.1.1|Singapore|2020-09-04	0.0005377616	Asia
Asia|hCoV-19/SaudiArabia/KAUST-MADINAH958/2020|EPI ISL 513208|B.1.36|Saudi Arabia|2020-05-12	Asia|hCoV-19/Singapore/892/2020|EPI ISL 536433|B.1.1|Singapore|2020-09-04	0.0006385906	Asia
Asia|hCoV-19/United Arab Emirates/38/2020|EPI ISL 528698|B.1.1|United Arab Emirates|2020-05-12	Asia|hCoV-19/Singapore/892/2020|EPI ISL 536433|B.1.1|Singapore|2020-09-04	0.0003696159	Asia
Asia|hCoV-19/India/HR-TF41/2020|EPI ISL 508506|B.1.36|India|2020-05-12	Asia|hCoV-19/Singapore/892/2020|EPI ISL 536433|B.1.1|Singapore|2020-09-04	0.0006385906	Asia
Asia|hCoV-19/India/KA-IB35/2020|EPI ISL 508314|B.6|India|2020-05-12	Asia|hCoV-19/Singapore/892/2020|EPI ISL 536433|B.1.1|Singapore|2020-09-04	0.0007062818	Asia
Asia|hCoV-19/United Arab Emirates/L3290161092/2020|EPI ISL 520681|B.1.5|United Arab Emirates|2020-05-13	Asia|hCoV-19/Singapore/892/2020|EPI ISL 536433|B.1.1|Singapore|2020-09-04	0.0005041476	Asia
Asia|hCoV-19/Bangladesh/BARJ-CVASU-CTG-502/2020|EPI ISL 450340|A|Bangladesh|2020-05-13	Asia|hCoV-19/Singapore/892/2020|EPI ISL 536433|B.1.1|Singapore|2020-09-04	0.0007731853	Asia
Asia|hCoV-19/India/TG-CCMB-OM1/2020|EPI ISL 495274|B.1.1.8|India|2020-05-13	Asia|hCoV-19/Singapore/892/2020|EPI ISL 536433|B.1.1|Singapore|2020-09-04	0.0003695878	Asia
Asia|hCoV-19/United Arab Emirates/L3290162047/2020|EPI ISL 520682|B.1.1|United Arab Emirates|2020-05-13	Asia|hCoV-19/Singapore/892/2020|EPI ISL 536433|B.1.1|Singapore|2020-09-04	0.0003695940	Asia
Asia|hCoV-19/Japan/Donner37/2020|EPI ISL 469295|B.1.1|Japan|2020-05-14	Asia|hCoV-19/Singapore/892/2020|EPI ISL 536433|B.1.1|Singapore|2020-09-04	0.0003359877	Asia
Asia|hCoV-19/United Arab Emirates/L2005036025/2020|EPI ISL 520674|B.1|United Arab Emirates|2020-05-14	Asia|hCoV-19/Singapore/892/2020|EPI ISL 536433|B.1.1|Singapore|2020-09-04	0.0004368753	Asia
Asia|hCoV-19/India/KA-nimh-19188/2020|EPI ISL 515967|B.4|India|2020-05-14	Asia|hCoV-19/Singapore/892/2020|EPI ISL 536433|B.1.1|Singapore|2020-09-04	0.0009751696	Asia
Asia|hCoV-19/India/WB-IK70/2020|EPI ISL 511904|B.1.5|India|2020-05-14	Asia|hCoV-19/Singapore/892/2020|EPI ISL 536433|B.1.1|Singapore|2020-09-04	0.0004368365	Asia
Asia|hCoV-19/Oman/205036082/2020|EPI ISL 491973|B.1.1.27|Oman|2020-05-15	Asia|hCoV-19/Singapore/892/2020|EPI ISL 536433|B.1.1|Singapore|2020-09-04	0.0004032375	Asia
Asia|hCoV-19/India/TG-CCMB-OM9/2020|EPI ISL 495297|B.1.1.8|India|2020-05-15	Asia|hCoV-19/Singapore/892/2020|EPI ISL 536433|B.1.1|Singapore|2020-09-04	0.0004368034	Asia
Asia|hCoV-19/Pakistan/KPK-KUST-SJTU/2020|EPI ISL 513925|B.1|Pakistan|2020-05-15	Asia|hCoV-19/Singapore/892/2020|EPI ISL 536433|B.1.1|Singapore|2020-09-04	0.0007059467	Asia
Asia|hCoV-19/Hong Kong/HKU-200723-106/2020|EPI ISL 498271|B.1|Hong Kong|2020-05-15	Asia|hCoV-19/Singapore/892/2020|EPI ISL 536433|B.1.1|Singapore|2020-09-04	0.0004704925	Asia
Asia|hCoV-19/India/KA-nimh-19696/2020|EPI ISL 515971|B.1.1|India|2020-05-16	Asia|hCoV-19/Singapore/892/2020|EPI ISL 536433|B.1.1|Singapore|2020-09-04	0.0004368512	Asia
Asia|hCoV-19/Oman/205036179/2020|EPI ISL 491976|B.1.1.27|Oman|2020-05-16	Asia|hCoV-19/Singapore/892/2020|EPI ISL 536433|B.1.1|Singapore|2020-09-04	0.0004704629	Asia
Asia|hCoV-19/India/GJ-GBRC146b/2020|EPI ISL 458107|B.1|India|2020-05-16	Asia|hCoV-19/Singapore/892/2020|EPI ISL 536433|B.1.1|Singapore|2020-09-04	0.0004368697	Asia
Asia|hCoV-19/India/MH-NCCS-NR1553/2020|EPI ISL 496562|B.1|India|2020-05-17	Asia|hCoV-19/Singapore/892/2020|EPI ISL 536433|B.1.1|Singapore|2020-09-04	0.0004368365	Asia
Asia|hCoV-19/Oman/205036713/2020|EPI ISL 491983|B.1.1.27|Oman|2020-05-17	Asia|hCoV-19/Singapore/892/2020|EPI ISL 536433|B.1.1|Singapore|2020-09-04	0.0004032255	Asia
Asia|hCoV-19/Oman/205036702/2020|EPI ISL 491982|B.1.1.27|Oman|2020-05-17	Asia|hCoV-19/Singapore/892/2020|EPI ISL 536433|B.1.1|Singapore|2020-09-04	0.0003695988	Asia
Asia|hCoV-19/India/WB-IK83/2020|EPI ISL 508403|B.1|India|2020-05-17	Asia|hCoV-19/Singapore/892/2020|EPI ISL 536433|B.1.1|Singapore|2020-09-04	0.0004704925	Asia
Asia|hCoV-19/United Arab Emirates/L3290224549/2020|EPI ISL 520690|A|United Arab Emirates|2020-05-18	Asia|hCoV-19/Singapore/892/2020|EPI ISL 536433|B.1.1|Singapore|2020-09-04	0.0008068558	Asia
Asia|hCoV-19/India/GJ-GBRC150a/2020|EPI ISL 458112|B.1.36|India|2020-05-18	Asia|hCoV-19/Singapore/892/2020|EPI ISL 536433|B.1.1|Singapore|2020-09-04	0.0006386202	Asia
Asia|hCoV-19/India/GJ-GBRC150b/2020|EPI ISL 458113|B.1.36|India|2020-05-18	Asia|hCoV-19/Singapore/892/2020|EPI ISL 536433|B.1.1|Singapore|2020-09-04	0.0007058721	Asia
Asia|hCoV-19/United Arab Emirates/L3290223961/2020|EPI ISL 520689|A|United Arab Emirates|2020-05-18	Asia|hCoV-19/Singapore/892/2020|EPI ISL 536433|B.1.1|Singapore|2020-09-04	0.0007395534	Asia
Asia|hCoV-19/India/OR-ILSCV25367/2020|EPI ISL 481110|B.1.1|India|2020-05-19	Asia|hCoV-19/Singapore/892/2020|EPI ISL 536433|B.1.1|Singapore|2020-09-04	0.0003023738	Asia
Asia|hCoV-19/India/KA-IB22/2020|EPI ISL 508300|B.1.1|India|2020-05-19	Asia|hCoV-19/Singapore/892/2020|EPI ISL 536433|B.1.1|Singapore|2020-09-04	0.0001679640	Asia
Asia|hCoV-19/United Arab Emirates/L3290235819/2020|EPI ISL 520691|B.1.1|United Arab Emirates|2020-05-19	Asia|hCoV-19/Singapore/892/2020|EPI ISL 536433|B.1.1|Singapore|2020-09-04	0.0002687668	Asia
Asia|hCoV-19/India/OR-ILSCV25378/2020|EPI ISL 481111|A|India|2020-05-19	Asia|hCoV-19/Singapore/892/2020|EPI ISL 536433|B.1.1|Singapore|2020-09-04	0.0007059347	Asia
Asia|hCoV-19/United Arab Emirates/L3290250769/2020|EPI ISL 520697|B.1.1|United Arab Emirates|2020-05-20	Asia|hCoV-19/Singapore/892/2020|EPI ISL 536433|B.1.1|Singapore|2020-09-04	0.0003023777	Asia
Asia|hCoV-19/India/WB-IK90/2020|EPI ISL 508408|B.1|India|2020-05-20	Asia|hCoV-19/Singapore/892/2020|EPI ISL 536433|B.1.1|Singapore|2020-09-04	0.0005377186	Asia
Asia|hCoV-19/United Arab Emirates/L3290264100/2020|EPI ISL 520704|B.1.1|United Arab Emirates|2020-05-20	Asia|hCoV-19/Singapore/892/2020|EPI ISL 536433|B.1.1|Singapore|2020-09-04	0.0003023688	Asia
Asia|hCoV-19/India/WB-IK92/2020|EPI ISL 508410|B.1|India|2020-05-20	Asia|hCoV-19/Singapore/892/2020|EPI ISL 536433|B.1.1|Singapore|2020-09-04	0.0004368567	Asia
Asia|hCoV-19/Oman/RESP-20-B-15133/2020|EPI ISL 518825|B.1.1.27|Oman|2020-05-21	Asia|hCoV-19/Singapore/892/2020|EPI ISL 536433|B.1.1|Singapore|2020-09-04	0.0004368034	Asia
Asia|hCoV-19/India/TG-CCMB-L1208/2020|EPI ISL 471588|B.1|India|2020-05-21	Asia|hCoV-19/Singapore/892/2020|EPI ISL 536433|B.1.1|Singapore|2020-09-04	0.0007395221	Asia
Asia|hCoV-19/India/MH-NCCS-NR2245/2020|EPI ISL 496572|B.1.247|India|2020-05-21	Asia|hCoV-19/Singapore/892/2020|EPI ISL 536433|B.1.1|Singapore|2020-09-04	0.0005713208	Asia
Asia|hCoV-19/Oman/RESP-20-B-15173/2020|EPI ISL 518826|B.1.1.27|Oman|2020-05-21	Asia|hCoV-19/Singapore/892/2020|EPI ISL 536433|B.1.1|Singapore|2020-09-04	0.0003359920	Asia
Asia|hCoV-19/South Korea/KCDC2299/2020|EPI ISL 510635|B.1.370|South Korea|2020-05-22	Asia|hCoV-19/Singapore/892/2020|EPI ISL 536433|B.1.1|Singapore|2020-09-04	0.0005713642	Asia
Asia|hCoV-19/Oman/205038337/2020|EPI ISL 491996|B.1.1.27|Oman|2020-05-22	Asia|hCoV-19/Singapore/892/2020|EPI ISL 536433|B.1.1|Singapore|2020-09-04	0.0003696049	Asia
Asia|hCoV-19/Oman/RESP-20-B-15879/2020|EPI ISL 518835|B.1.1.27|Oman|2020-05-22	Asia|hCoV-19/Singapore/892/2020|EPI ISL 536433|B.1.1|Singapore|2020-09-04	0.0003695988	Asia
Asia|hCoV-19/Oman/205038157/2020|EPI ISL 491993|B.1.1.27|Oman|2020-05-22	Asia|hCoV-19/Singapore/892/2020|EPI ISL 536433|B.1.1|Singapore|2020-09-04	0.0006049504	Asia
Asia|hCoV-19/Bangladesh/BCSIR-NILMRC-009/2020|EPI ISL 462095|B.1.1.316|Bangladesh|2020-05-23	Asia|hCoV-19/Singapore/892/2020|EPI ISL 536433|B.1.1|Singapore|2020-09-04	0.0003696049	Asia
Asia|hCoV-19/India/MH-AFMC-5458/2020|EPI ISL 496529|B.6|India|2020-05-23	Asia|hCoV-19/Singapore/892/2020|EPI ISL 536433|B.1.1|Singapore|2020-09-04	0.0008740777	Asia
Asia|hCoV-19/Bangladesh/BCSIR-NILMRC-002/2020|EPI ISL 462091|B.1.1|Bangladesh|2020-05-23	Asia|hCoV-19/Singapore/892/2020|EPI ISL 536433|B.1.1|Singapore|2020-09-04	0.0004032136	Asia
Asia|hCoV-19/Bangladesh/BCSIR-NILMRC-003/2020|EPI ISL 462092|B.1.1.316|Bangladesh|2020-05-23	Asia|hCoV-19/Singapore/892/2020|EPI ISL 536433|B.1.1|Singapore|2020-09-04	0.0003023967	Asia
Asia|hCoV-19/SaudiArabia/KAUST-JEDDAH888/2020|EPI ISL 513037|B.1|Saudi Arabia|2020-05-24	Asia|hCoV-19/Singapore/892/2020|EPI ISL 536433|B.1.1|Singapore|2020-09-04	0.0003023917	Asia
Asia|hCoV-19/India/TG-CCMB-GC2/2020|EPI ISL 528812|B.1.1|India|2020-05-24	Asia|hCoV-19/Singapore/892/2020|EPI ISL 536433|B.1.1|Singapore|2020-09-04	0.0002687792	Asia
Asia|hCoV-19/SaudiArabia/KAUST-JEDDAH831/2020|EPI ISL 513005|B.1.246|Saudi Arabia|2020-05-24	Asia|hCoV-19/Singapore/892/2020|EPI ISL 536433|B.1.1|Singapore|2020-09-04	0.0005040861	Asia
Asia|hCoV-19/India/GJ-GBRC139a/2020|EPI ISL 458097|B.1.247|India|2020-05-24	Asia|hCoV-19/Singapore/892/2020|EPI ISL 536433|B.1.1|Singapore|2020-09-04	0.0005713208	Asia
Asia|hCoV-19/India/TG-CCMB-L1452/2020|EPI ISL 471591|B.1.247|India|2020-05-25	Asia|hCoV-19/Singapore/892/2020|EPI ISL 536433|B.1.1|Singapore|2020-09-04	0.0006049861	Asia
Asia|hCoV-19/India/TG-CCMB-L1460/2020|EPI ISL 471597|B.1.160|India|2020-05-25	Asia|hCoV-19/Singapore/892/2020|EPI ISL 536433|B.1.1|Singapore|2020-09-04	0.0005041327	Asia
Asia|hCoV-19/United Arab Emirates/L3290314014/2020|EPI ISL 520706|A|United Arab Emirates|2020-05-25	Asia|hCoV-19/Singapore/892/2020|EPI ISL 536433|B.1.1|Singapore|2020-09-04	0.0007395193	Asia
Asia|hCoV-19/India/TG-CCMB-L1453/2020|EPI ISL 471592|B.1.247|India|2020-05-25	Asia|hCoV-19/Singapore/892/2020|EPI ISL 536433|B.1.1|Singapore|2020-09-04	0.0006049683	Asia
Asia|hCoV-19/Bangladesh/BCSIR-NILMRC-066/2020|EPI ISL 464164|B.1.1.316|Bangladesh|2020-05-26	Asia|hCoV-19/Singapore/892/2020|EPI ISL 536433|B.1.1|Singapore|2020-09-04	0.0004368714	Asia
Asia|hCoV-19/SaudiArabia/KAUST-MADINAH862/2020|EPI ISL 513197|B.1.160|Saudi Arabia|2020-05-26	Asia|hCoV-19/Singapore/892/2020|EPI ISL 536433|B.1.1|Singapore|2020-09-04	0.0005377435	Asia
Asia|hCoV-19/SaudiArabia/KAUST-MADINAH896/2020|EPI ISL 513199|B.1|Saudi Arabia|2020-05-26	Asia|hCoV-19/Singapore/892/2020|EPI ISL 536433|B.1.1|Singapore|2020-09-04	0.0006049683	Asia
Asia|hCoV-19/India/WB-S83/2020|EPI ISL 511899|B.1|India|2020-05-26	Asia|hCoV-19/Singapore/892/2020|EPI ISL 536433|B.1.1|Singapore|2020-09-04	0.0005714075	Asia
Asia|hCoV-19/India/GJ-GBRC164/2020|EPI ISL 461499|B.1.36|India|2020-05-27	Asia|hCoV-19/Singapore/892/2020|EPI ISL 536433|B.1.1|Singapore|2020-09-04	0.0006722143	Asia
Asia|hCoV-19/India/GJ-GBRC161b/2020|EPI ISL 461494|B.1|India|2020-05-27	Asia|hCoV-19/Singapore/892/2020|EPI ISL 536433|B.1.1|Singapore|2020-09-04	0.0004368770	Asia
Asia|hCoV-19/United Arab Emirates/L3290324509/2020|EPI ISL 520707|B.4|United Arab Emirates|2020-05-27	Asia|hCoV-19/Singapore/892/2020|EPI ISL 536433|B.1.1|Singapore|2020-09-04	0.0008741847	Asia
Asia|hCoV-19/India/GJ-GBRC163b/2020|EPI ISL 461498|B.1|India|2020-05-27	Asia|hCoV-19/Singapore/892/2020|EPI ISL 536433|B.1.1|Singapore|2020-09-04	0.0005041392	Asia
Asia|hCoV-19/Oman/205039569/2020|EPI ISL 492006|B.1.1.27|Oman|2020-05-28	Asia|hCoV-19/Singapore/892/2020|EPI ISL 536433|B.1.1|Singapore|2020-09-04	0.0003359821	Asia
Asia|hCoV-19/India/HR-IMT-AE21/2020|EPI ISL 560318|B.1|India|2020-05-28	Asia|hCoV-19/Singapore/892/2020|EPI ISL 536433|B.1.1|Singapore|2020-09-04	0.0005041327	Asia
Asia|hCoV-19/Oman/205039531/2020|EPI ISL 492005|B.1.1.27|Oman|2020-05-28	Asia|hCoV-19/Singapore/892/2020|EPI ISL 536433|B.1.1|Singapore|2020-09-04	0.0004032255	Asia
Asia|hCoV-19/India/WB-S67/2020|EPI ISL 508457|B.1|India|2020-05-28	Asia|hCoV-19/Singapore/892/2020|EPI ISL 536433|B.1.1|Singapore|2020-09-04	0.0004705203	Asia
Asia|hCoV-19/India/TG-CCMB-L1684/2020|EPI ISL 471622|B.1.1.8|India|2020-05-29	Asia|hCoV-19/Singapore/892/2020|EPI ISL 536433|B.1.1|Singapore|2020-09-04	0.0004032069	Asia
Asia|hCoV-19/India/MH-MW33/2020|EPI ISL 508436|B.1.1|India|2020-05-29	Asia|hCoV-19/Singapore/892/2020|EPI ISL 536433|B.1.1|Singapore|2020-09-04	0.0004032203	Asia
Asia|hCoV-19/India/UT-AR30/2020|EPI ISL 508178|B.1.1|India|2020-05-29	Asia|hCoV-19/Singapore/892/2020|EPI ISL 536433|B.1.1|Singapore|2020-09-04	0.0003359877	Asia
Asia|hCoV-19/India/OR-ILSCV32007/2020|EPI ISL 481154|B.1.247|India|2020-05-29	Asia|hCoV-19/Singapore/892/2020|EPI ISL 536433|B.1.1|Singapore|2020-09-04	0.0005714002	Asia
Asia|hCoV-19/United Arab Emirates/L3290361549/2020|EPI ISL 520708|B.1.1.296|United Arab Emirates|2020-05-30	Asia|hCoV-19/Singapore/892/2020|EPI ISL 536433|B.1.1|Singapore|2020-09-04	0.0005040945	Asia
Asia|hCoV-19/United Arab Emirates/L3290363526/2020|EPI ISL 520710|A|United Arab Emirates|2020-05-30	Asia|hCoV-19/Singapore/892/2020|EPI ISL 536433|B.1.1|Singapore|2020-09-04	0.0008068558	Asia
Asia|hCoV-19/United Arab Emirates/L2005036714/2020|EPI ISL 520676|B.1.1|United Arab Emirates|2020-05-30	Asia|hCoV-19/Singapore/892/2020|EPI ISL 536433|B.1.1|Singapore|2020-09-04	0.0002687667	Asia
Asia|hCoV-19/Oman/205039804/2020|EPI ISL 492009|B.1.1.27|Oman|2020-05-30	Asia|hCoV-19/Singapore/892/2020|EPI ISL 536433|B.1.1|Singapore|2020-09-04	0.0003697292	Asia
Asia|hCoV-19/Oman/205040106/2020|EPI ISL 492011|B.1.1.27|Oman|2020-05-31	Asia|hCoV-19/Singapore/892/2020|EPI ISL 536433|B.1.1|Singapore|2020-09-04	0.0004368568	Asia
Asia|hCoV-19/Oman/205040194/2020|EPI ISL 492012|B.1.1.27|Oman|2020-05-31	Asia|hCoV-19/Singapore/892/2020|EPI ISL 536433|B.1.1|Singapore|2020-09-04	0.0003695878	Asia
Asia|hCoV-19/Bangladesh/BCSIR-NILMRC-319/2020|EPI ISL 498932|B.1.1.316|Bangladesh|2020-05-31	Asia|hCoV-19/Singapore/892/2020|EPI ISL 536433|B.1.1|Singapore|2020-09-04	0.0004032577	Asia
Asia|hCoV-19/Bangladesh/BCSIR-NILMRC-320/2020|EPI ISL 504181|B.1.1|Bangladesh|2020-05-31	Asia|hCoV-19/Singapore/892/2020|EPI ISL 536433|B.1.1|Singapore|2020-09-04	0.0005041412	Asia
Asia|hCoV-19/Bangladesh/BCSIR-NILMRC-052/2020|EPI ISL 466627|B.1.1|Bangladesh|2020-06-01	Asia|hCoV-19/Singapore/892/2020|EPI ISL 536433|B.1.1|Singapore|2020-09-04	0.0003695940	Asia
Asia|hCoV-19/India/UT-AR4/2020|EPI ISL 508184|B.1.1|India|2020-06-01	Asia|hCoV-19/Singapore/892/2020|EPI ISL 536433|B.1.1|Singapore|2020-09-04	0.0003696049	Asia
Asia|hCoV-19/Bangladesh/BCSIR-NILMRC-080/2020|EPI ISL 464162|B.1.1|Bangladesh|2020-06-01	Asia|hCoV-19/Singapore/892/2020|EPI ISL 536433|B.1.1|Singapore|2020-09-04	0.0002687747	Asia
Asia|hCoV-19/Bangladesh/BCSIR-NILMRC-073/2020|EPI ISL 466689|B.1.1|Bangladesh|2020-06-01	Asia|hCoV-19/Singapore/892/2020|EPI ISL 536433|B.1.1|Singapore|2020-09-04	0.0003360132	Asia
Asia|hCoV-19/India/TG-CCMB-L1746/2020|EPI ISL 471631|B.1.1.8|India|2020-06-01	Asia|hCoV-19/Singapore/892/2020|EPI ISL 536433|B.1.1|Singapore|2020-09-04	0.0004368236	Asia
Asia|hCoV-19/India/UT-AR33/2020|EPI ISL 508181|A|India|2020-06-02	Asia|hCoV-19/Singapore/892/2020|EPI ISL 536433|B.1.1|Singapore|2020-09-04	0.0009751657	Asia
Asia|hCoV-19/United Arab Emirates/313/2020|EPI ISL 528696|B.1.1.296|United Arab Emirates|2020-06-02	Asia|hCoV-19/Singapore/892/2020|EPI ISL 536433|B.1.1|Singapore|2020-09-04	0.0004704786	Asia
Asia|hCoV-19/India/TG-CCMB-L1811/2020|EPI ISL 471637|B.1.1.8|India|2020-06-02	Asia|hCoV-19/Singapore/892/2020|EPI ISL 536433|B.1.1|Singapore|2020-09-04	0.0004368236	Asia
Asia|hCoV-19/India/TG-CCMB-L1822-ONT/2020|EPI ISL 495164|B.1.1.8|India|2020-06-02	Asia|hCoV-19/Singapore/892/2020|EPI ISL 536433|B.1.1|Singapore|2020-09-04	0.0006386096	Asia
Asia|hCoV-19/United Arab Emirates/310/2020|EPI ISL 528695|B.1.1|United Arab Emirates|2020-06-02	Asia|hCoV-19/Singapore/892/2020|EPI ISL 536433|B.1.1|Singapore|2020-09-04	0.0003696111	Asia
Asia|hCoV-19/Bangladesh/BCSIR-NILMRC-327/2020|EPI ISL 498793|B.1.1|Bangladesh|2020-06-03	Asia|hCoV-19/Singapore/892/2020|EPI ISL 536433|B.1.1|Singapore|2020-09-04	0.0003695769	Asia
Asia|hCoV-19/India/GJ-GBRC183b/2020|EPI ISL 467054|B.1|India|2020-06-03	Asia|hCoV-19/Singapore/892/2020|EPI ISL 536433|B.1.1|Singapore|2020-09-04	0.0005040776	Asia
Asia|hCoV-19/Bangladesh/BCSIR-NILMRC-330/2020|EPI ISL 504182|B.1.1|Bangladesh|2020-06-03	Asia|hCoV-19/Singapore/892/2020|EPI ISL 536433|B.1.1|Singapore|2020-09-04	0.0005714097	Asia
Asia|hCoV-19/United Arab Emirates/L2006030255/2020|EPI ISL 520678|B.4|United Arab Emirates|2020-06-03	Asia|hCoV-19/Singapore/892/2020|EPI ISL 536433|B.1.1|Singapore|2020-09-04	0.0008068694	Asia
Asia|hCoV-19/India/GJ-GBRC181b/2020|EPI ISL 467050|B.1.36|India|2020-06-03	Asia|hCoV-19/Singapore/892/2020|EPI ISL 536433|B.1.1|Singapore|2020-09-04	0.0006722542	Asia
Asia|hCoV-19/India/KA-IB41/2020|EPI ISL 508320|B.1.1|India|2020-06-04	Asia|hCoV-19/Singapore/892/2020|EPI ISL 536433|B.1.1|Singapore|2020-09-04	0.0002015702	Asia
Asia|hCoV-19/Oman/205041374/2020|EPI ISL 492016|B.1.1.27|Oman|2020-06-04	Asia|hCoV-19/Singapore/892/2020|EPI ISL 536433|B.1.1|Singapore|2020-09-04	0.0005377118	Asia
Asia|hCoV-19/India/TG-CCMB-M22/2020|EPI ISL 495194|B.1.1.8|India|2020-06-04	Asia|hCoV-19/Singapore/892/2020|EPI ISL 536433|B.1.1|Singapore|2020-09-04	0.0004368237	Asia
Asia|hCoV-19/India/TG-CCMB-M2/2020|EPI ISL 495192|B.1.1.8|India|2020-06-04	Asia|hCoV-19/Singapore/892/2020|EPI ISL 536433|B.1.1|Singapore|2020-09-04	0.0004704272	Asia
Asia|hCoV-19/India/TG-CCMB-L1931/2020|EPI ISL 495171|B.1.1.8|India|2020-06-04	Asia|hCoV-19/Singapore/892/2020|EPI ISL 536433|B.1.1|Singapore|2020-09-04	0.0004704350	Asia
Asia|hCoV-19/India/GJ-GBRC190/2020|EPI ISL 469033|B.1.160|India|2020-06-05	Asia|hCoV-19/Singapore/892/2020|EPI ISL 536433|B.1.1|Singapore|2020-09-04	0.0005713737	Asia
Asia|hCoV-19/India/OR-ILSCV32889/2020|EPI ISL 481171|B.1.1|India|2020-06-05	Asia|hCoV-19/Singapore/892/2020|EPI ISL 536433|B.1.1|Singapore|2020-09-04	0.0002351700	Asia
Asia|hCoV-19/India/GJ-GBRC192/2020|EPI ISL 469036|B.1.160|India|2020-06-05	Asia|hCoV-19/Singapore/892/2020|EPI ISL 536433|B.1.1|Singapore|2020-09-04	0.0005040861	Asia
Asia|hCoV-19/India/GJ-GBRC361a/2020|EPI ISL 514611|B.1.247|India|2020-06-05	Asia|hCoV-19/Singapore/892/2020|EPI ISL 536433|B.1.1|Singapore|2020-09-04	0.0007058721	Asia
Asia|hCoV-19/Oman/205041592/2020|EPI ISL 492017|B.1.1.27|Oman|2020-06-05	Asia|hCoV-19/Singapore/892/2020|EPI ISL 536433|B.1.1|Singapore|2020-09-04	0.0004368163	Asia
Asia|hCoV-19/India/TG-CCMB-M175/2020|EPI ISL 495190|B.1.1.8|India|2020-06-06	Asia|hCoV-19/Singapore/892/2020|EPI ISL 536433|B.1.1|Singapore|2020-09-04	0.0004368237	Asia
Asia|hCoV-19/India/TG-CCMB-M135/2020|EPI ISL 495184|B.1.1.8|India|2020-06-06	Asia|hCoV-19/Singapore/892/2020|EPI ISL 536433|B.1.1|Singapore|2020-09-04	0.0003695878	Asia
Asia|hCoV-19/India/TG-CCMB-M116/2020|EPI ISL 495182|B.1.1|India|2020-06-06	Asia|hCoV-19/Singapore/892/2020|EPI ISL 536433|B.1.1|Singapore|2020-09-04	0.0003023828	Asia
Asia|hCoV-19/India/MH-MW36/2020|EPI ISL 511927|B.1.36|India|2020-06-06	Asia|hCoV-19/Singapore/892/2020|EPI ISL 536433|B.1.1|Singapore|2020-09-04	0.0007731295	Asia
Asia|hCoV-19/South Korea/KCDC2448/2020|EPI ISL 514851|B.1.1|South Korea|2020-06-07	Asia|hCoV-19/Singapore/892/2020|EPI ISL 536433|B.1.1|Singapore|2020-09-04	0.0004368366	Asia
Asia|hCoV-19/Bangladesh/BCSIR-NILMRC-103/2020|EPI ISL 475084|B.1.1.316|Bangladesh|2020-06-07	Asia|hCoV-19/Singapore/892/2020|EPI ISL 536433|B.1.1|Singapore|2020-09-04	0.0002687792	Asia
Asia|hCoV-19/Bangladesh/BCSIR-NILMRC-108/2020|EPI ISL 475756|B.1.1.316|Bangladesh|2020-06-07	Asia|hCoV-19/Singapore/892/2020|EPI ISL 536433|B.1.1|Singapore|2020-09-04	0.0003024222	Asia
Asia|hCoV-19/India/TG-CCMB-M181/2020|EPI ISL 495191|B.1|India|2020-06-07	Asia|hCoV-19/Singapore/892/2020|EPI ISL 536433|B.1.1|Singapore|2020-09-04	0.0005041541	Asia
Asia|hCoV-19/United Arab Emirates/L3300068662/2020|EPI ISL 520715|B.1.1|United Arab Emirates|2020-06-07	Asia|hCoV-19/Singapore/892/2020|EPI ISL 536433|B.1.1|Singapore|2020-09-04	0.0002687668	Asia
Asia|hCoV-19/India/GJ-GBRC222a/2020|EPI ISL 476855|B.1.36|India|2020-06-08	Asia|hCoV-19/Singapore/892/2020|EPI ISL 536433|B.1.1|Singapore|2020-09-04	0.0007731883	Asia
Asia|hCoV-19/India/GJ-GBRC312b/2020|EPI ISL 495068|B.1.5|India|2020-06-08	Asia|hCoV-19/Singapore/892/2020|EPI ISL 536433|B.1.1|Singapore|2020-09-04	0.0005377435	Asia
Asia|hCoV-19/India/GJ-GBRC219b/2020|EPI ISL 475057|B.1.36|India|2020-06-08	Asia|hCoV-19/Singapore/892/2020|EPI ISL 536433|B.1.1|Singapore|2020-09-04	0.0006722654	Asia
Asia|hCoV-19/India/GJ-GBRC201b/2020|EPI ISL 469047|B.1.36|India|2020-06-08	Asia|hCoV-19/Singapore/892/2020|EPI ISL 536433|B.1.1|Singapore|2020-09-04	0.0007059048	Asia
Asia|hCoV-19/India/OR-ILSCV34480/2020|EPI ISL 481184|B.1.1|India|2020-06-09	Asia|hCoV-19/Singapore/892/2020|EPI ISL 536433|B.1.1|Singapore|2020-09-04	0.0002351700	Asia
Asia|hCoV-19/India/TG-CCMB-M361/2020|EPI ISL 495201|B.1.1.8|India|2020-06-09	Asia|hCoV-19/Singapore/892/2020|EPI ISL 536433|B.1.1|Singapore|2020-09-04	0.0004704490	Asia
Asia|hCoV-19/India/TG-CCMB-M359/2020|EPI ISL 495200|B.1.5|India|2020-06-09	Asia|hCoV-19/Singapore/892/2020|EPI ISL 536433|B.1.1|Singapore|2020-09-04	0.0005377097	Asia
Asia|hCoV-19/Oman/205042822/2020|EPI ISL 492020|B.1.1.27|Oman|2020-06-09	Asia|hCoV-19/Singapore/892/2020|EPI ISL 536433|B.1.1|Singapore|2020-09-04	0.0004704351	Asia
Asia|hCoV-19/India/TG-CCMB-M588/2020|EPI ISL 495217|B.1.1.8|India|2020-06-10	Asia|hCoV-19/Singapore/892/2020|EPI ISL 536433|B.1.1|Singapore|2020-09-04	0.0004031950	Asia
Asia|hCoV-19/India/OR-ILSCV35475/2020|EPI ISL 481199|B.1|India|2020-06-10	Asia|hCoV-19/Singapore/892/2020|EPI ISL 536433|B.1.1|Singapore|2020-09-04	0.0004368972	Asia
Asia|hCoV-19/India/HR-MW39/2020|EPI ISL 511928|B.1.1|India|2020-06-10	Asia|hCoV-19/Singapore/892/2020|EPI ISL 536433|B.1.1|Singapore|2020-09-04	0.0004704429	Asia
Asia|hCoV-19/India/WB-S98/2020|EPI ISL 508487|B.1|India|2020-06-10	Asia|hCoV-19/Singapore/892/2020|EPI ISL 536433|B.1.1|Singapore|2020-09-04	0.0006386687	Asia
Asia|hCoV-19/India/GJ-GBRC227/2020|EPI ISL 476864|B.1.36|India|2020-06-11	Asia|hCoV-19/Singapore/892/2020|EPI ISL 536433|B.1.1|Singapore|2020-09-04	0.0006386202	Asia
Asia|hCoV-19/Oman/205043490/2020|EPI ISL 492026|B.1.1.27|Oman|2020-06-11	Asia|hCoV-19/Singapore/892/2020|EPI ISL 536433|B.1.1|Singapore|2020-09-04	0.0004368366	Asia
Asia|hCoV-19/India/GJ-GBRC228b/2020|EPI ISL 476866|B.1.36|India|2020-06-11	Asia|hCoV-19/Singapore/892/2020|EPI ISL 536433|B.1.1|Singapore|2020-09-04	0.0005713472	Asia
Asia|hCoV-19/India/GJ-GBRC261b/2020|EPI ISL 483854|B.1.36|India|2020-06-11	Asia|hCoV-19/Singapore/892/2020|EPI ISL 536433|B.1.1|Singapore|2020-09-04	0.0007732599	Asia
Asia|hCoV-19/Bangladesh/BCSIR-NILMRC-175/2020|EPI ISL 483622|B.1.1.316|Bangladesh|2020-06-12	Asia|hCoV-19/Singapore/892/2020|EPI ISL 536433|B.1.1|Singapore|2020-09-04	0.0004032136	Asia
Asia|hCoV-19/India/GJ-GBRC229b/2020|EPI ISL 476868|B.1.36|India|2020-06-12	Asia|hCoV-19/Singapore/892/2020|EPI ISL 536433|B.1.1|Singapore|2020-09-04	0.0007059048	Asia
Asia|hCoV-19/India/GJ-GBRC255a/2020|EPI ISL 483842|B.1.36|India|2020-06-12	Asia|hCoV-19/Singapore/892/2020|EPI ISL 536433|B.1.1|Singapore|2020-09-04	0.0006386095	Asia
Asia|hCoV-19/India/GJ-GBRC236/2020|EPI ISL 476878|B.1.5|India|2020-06-12	Asia|hCoV-19/Singapore/892/2020|EPI ISL 536433|B.1.1|Singapore|2020-09-04	0.0003360075	Asia
Asia|hCoV-19/India/GJ-GBRC277a/2020|EPI ISL 483878|B.1|India|2020-06-13	Asia|hCoV-19/Singapore/892/2020|EPI ISL 536433|B.1.1|Singapore|2020-09-04	0.0004705143	Asia
Asia|hCoV-19/India/GJ-GBRC269/2020|EPI ISL 483866|B.1.5|India|2020-06-13	Asia|hCoV-19/Singapore/892/2020|EPI ISL 536433|B.1.1|Singapore|2020-09-04	0.0004032441	Asia
Asia|hCoV-19/SaudiArabia/KAUST-MADINAH1044/2020|EPI ISL 513076|B.1|Saudi Arabia|2020-06-13	Asia|hCoV-19/Singapore/892/2020|EPI ISL 536433|B.1.1|Singapore|2020-09-04	0.0006722231	Asia
Asia|hCoV-19/United Arab Emirates/434/2020|EPI ISL 528700|B.1.1|United Arab Emirates|2020-06-13	Asia|hCoV-19/Singapore/892/2020|EPI ISL 536433|B.1.1|Singapore|2020-09-04	0.0003695940	Asia
Asia|hCoV-19/India/GJ-GBRC242/2020|EPI ISL 483823|B.1.36|India|2020-06-14	Asia|hCoV-19/Singapore/892/2020|EPI ISL 536433|B.1.1|Singapore|2020-09-04	0.0006722966	Asia
Asia|hCoV-19/India/GJ-GBRC245/2020|EPI ISL 483826|B.1.247|India|2020-06-14	Asia|hCoV-19/Singapore/892/2020|EPI ISL 536433|B.1.1|Singapore|2020-09-04	0.0006050243	Asia
Asia|hCoV-19/India/HR-TF2/2020|EPI ISL 508496|B.1.36|India|2020-06-14	Asia|hCoV-19/Singapore/892/2020|EPI ISL 536433|B.1.1|Singapore|2020-09-04	0.0007395344	Asia
Asia|hCoV-19/India/GJ-GBRC243/2020|EPI ISL 483824|B.1.160|India|2020-06-14	Asia|hCoV-19/Singapore/892/2020|EPI ISL 536433|B.1.1|Singapore|2020-09-04	0.0005714001	Asia
Asia|hCoV-19/India/GJ-GBRC301a/2020|EPI ISL 495046|B.1.247|India|2020-06-15	Asia|hCoV-19/Singapore/892/2020|EPI ISL 536433|B.1.1|Singapore|2020-09-04	0.0005040861	Asia
Asia|hCoV-19/India/GJ-GBRC296a/2020|EPI ISL 495036|B.1|India|2020-06-15	Asia|hCoV-19/Singapore/892/2020|EPI ISL 536433|B.1.1|Singapore|2020-09-04	0.0004704768	Asia
Asia|hCoV-19/India/GJ-GBRC294/2020|EPI ISL 495034|B.1|India|2020-06-15	Asia|hCoV-19/Singapore/892/2020|EPI ISL 536433|B.1.1|Singapore|2020-09-04	0.0005715202	Asia
Asia|hCoV-19/India/GJ-GBRC292b/2020|EPI ISL 495031|B.1|India|2020-06-15	Asia|hCoV-19/Singapore/892/2020|EPI ISL 536433|B.1.1|Singapore|2020-09-04	0.0005378655	Asia
Asia|hCoV-19/Bangladesh/BCSIR-NILMRC-186/2020|EPI ISL 483694|B.1.36|Bangladesh|2020-06-16	Asia|hCoV-19/Singapore/892/2020|EPI ISL 536433|B.1.1|Singapore|2020-09-04	0.0007059048	Asia
Asia|hCoV-19/India/DL-MN1/2020|EPI ISL 508415|B.1.36|India|2020-06-16	Asia|hCoV-19/Singapore/892/2020|EPI ISL 536433|B.1.1|Singapore|2020-09-04	0.0007058394	Asia
Asia|hCoV-19/United Arab Emirates/L2006032095/2020|EPI ISL 520679|A|United Arab Emirates|2020-06-16	Asia|hCoV-19/Singapore/892/2020|EPI ISL 536433|B.1.1|Singapore|2020-09-04	0.0007395535	Asia
Asia|hCoV-19/Bangladesh/CHRF-0027/2020|EPI ISL 477136|B.1.1|Bangladesh|2020-06-16	Asia|hCoV-19/Singapore/892/2020|EPI ISL 536433|B.1.1|Singapore|2020-09-04	0.0004368788	Asia
Asia|hCoV-19/SaudiArabia/KAUST-JEDDAH1010/2020|EPI ISL 512881|B.1.247|Saudi Arabia|2020-06-17	Asia|hCoV-19/Singapore/892/2020|EPI ISL 536433|B.1.1|Singapore|2020-09-04	0.0005041327	Asia
Asia|hCoV-19/India/DL-TF17/2020|EPI ISL 508495|B.1.36|India|2020-06-17	Asia|hCoV-19/Singapore/892/2020|EPI ISL 536433|B.1.1|Singapore|2020-09-04	0.0007395563	Asia
Asia|hCoV-19/India/GJ-GBRC322a/2020|EPI ISL 500949|A|India|2020-06-17	Asia|hCoV-19/Singapore/892/2020|EPI ISL 536433|B.1.1|Singapore|2020-09-04	0.0005377525	Asia
Asia|hCoV-19/India/GJ-GBRC317/2020|EPI ISL 500947|B.1.246|India|2020-06-17	Asia|hCoV-19/Singapore/892/2020|EPI ISL 536433|B.1.1|Singapore|2020-09-04	0.0005041094	Asia
Asia|hCoV-19/Bangladesh/BCSIR-NILMRC-158/2020|EPI ISL 480447|B.1.36|Bangladesh|2020-06-18	Asia|hCoV-19/Singapore/892/2020|EPI ISL 536433|B.1.1|Singapore|2020-09-04	0.0007059048	Asia
Asia|hCoV-19/India/GJ-GBRC-363/2020|EPI ISL 524715|B.1.36|India|2020-06-18	Asia|hCoV-19/Singapore/892/2020|EPI ISL 536433|B.1.1|Singapore|2020-09-04	0.0007058721	Asia
Asia|hCoV-19/Bangladesh/BCSIR-NILMRC-151/2020|EPI ISL 480440|B.1.1|Bangladesh|2020-06-18	Asia|hCoV-19/Singapore/892/2020|EPI ISL 536433|B.1.1|Singapore|2020-09-04	0.0004368309	Asia
Asia|hCoV-19/India/GJ-GBRC-366a/2020|EPI ISL 524719|B.1.160|India|2020-06-18	Asia|hCoV-19/Singapore/892/2020|EPI ISL 536433|B.1.1|Singapore|2020-09-04	0.0005041094	Asia
Asia|hCoV-19/Bangladesh/BCSIR-NILMRC-118a/2020|EPI ISL 482487|B.1.1|Bangladesh|2020-06-18	Asia|hCoV-19/Singapore/892/2020|EPI ISL 536433|B.1.1|Singapore|2020-09-04	0.0004368309	Asia
Asia|hCoV-19/India/GJ-GBRC310b/2020|EPI ISL 495064|B.1.36|India|2020-06-19	Asia|hCoV-19/Singapore/892/2020|EPI ISL 536433|B.1.1|Singapore|2020-09-04	0.0006721832	Asia
Asia|hCoV-19/India/HR-TF24/2020|EPI ISL 508498|B.6|India|2020-06-19	Asia|hCoV-19/Singapore/892/2020|EPI ISL 536433|B.1.1|Singapore|2020-09-04	0.0008404952	Asia
Asia|hCoV-19/India/GJ-GBRC246/2020|EPI ISL 483827|B.1.5|India|2020-06-19	Asia|hCoV-19/Singapore/892/2020|EPI ISL 536433|B.1.1|Singapore|2020-09-04	0.0005714002	Asia
Asia|hCoV-19/India/GJ-GBRC247/2020|EPI ISL 483828|B.1.36|India|2020-06-19	Asia|hCoV-19/Singapore/892/2020|EPI ISL 536433|B.1.1|Singapore|2020-09-04	0.0007058394	Asia
Asia|hCoV-19/India/DL-MN26/2020|EPI ISL 508418|B.1.36|India|2020-06-20	Asia|hCoV-19/Singapore/892/2020|EPI ISL 536433|B.1.1|Singapore|2020-09-04	0.0006049581	Asia
Asia|hCoV-19/India/GJ-GBRC311a/2020|EPI ISL 495065|B.1.246|India|2020-06-20	Asia|hCoV-19/Singapore/892/2020|EPI ISL 536433|B.1.1|Singapore|2020-09-04	0.0006050041	Asia
Asia|hCoV-19/Bangladesh/BCSIR-NILMRC-182/2020|EPI ISL 483630|B.1.1|Bangladesh|2020-06-20	Asia|hCoV-19/Singapore/892/2020|EPI ISL 536433|B.1.1|Singapore|2020-09-04	0.0002687668	Asia
Asia|hCoV-19/India/GJ-GBRC311b/2020|EPI ISL 495066|B.1.36|India|2020-06-20	Asia|hCoV-19/Singapore/892/2020|EPI ISL 536433|B.1.1|Singapore|2020-09-04	0.0006722766	Asia
Asia|hCoV-19/Bangladesh/BCSIR-NILMRC-181/2020|EPI ISL 483629|B.1.1|Bangladesh|2020-06-20	Asia|hCoV-19/Singapore/892/2020|EPI ISL 536433|B.1.1|Singapore|2020-09-04	0.0005713663	Asia
Asia|hCoV-19/India/KA-IB23/2020|EPI ISL 508301|B.1.5|India|2020-06-21	Asia|hCoV-19/Singapore/892/2020|EPI ISL 536433|B.1.1|Singapore|2020-09-04	0.0005377276	Asia
Asia|hCoV-19/South Korea/KCDC2542/2020|EPI ISL 514945|B.1.1|South Korea|2020-06-21	Asia|hCoV-19/Singapore/892/2020|EPI ISL 536433|B.1.1|Singapore|2020-09-04	0.0004368641	Asia
Asia|hCoV-19/Indonesia/YO-UGM-202449/2020|EPI ISL 516800|B.1.160|Indonesia|2020-06-22	Asia|hCoV-19/Singapore/892/2020|EPI ISL 536433|B.1.1|Singapore|2020-09-04	0.0005713377	Asia
Asia|hCoV-19/Singapore/268nan/2020|EPI ISL 477180|B.1.5|Singapore|2020-06-22	Asia|hCoV-19/Singapore/892/2020|EPI ISL 536433|B.1.1|Singapore|2020-09-04	0.0003696268	Asia
Asia|hCoV-19/India/HR-TF30/2020|EPI ISL 508503|B.1.36|India|2020-06-22	Asia|hCoV-19/Singapore/892/2020|EPI ISL 536433|B.1.1|Singapore|2020-09-04	0.0007394317	Asia
Asia|hCoV-19/India/GJ-GBRC-384a/2020|EPI ISL 524744|B.1.36|India|2020-06-22	Asia|hCoV-19/Singapore/892/2020|EPI ISL 536433|B.1.1|Singapore|2020-09-04	0.0008071946	Asia
Asia|hCoV-19/Hong Kong/HKU-200723-003/2020|EPI ISL 497770|B.1.275|Hong Kong|2020-06-22	Asia|hCoV-19/Singapore/892/2020|EPI ISL 536433|B.1.1|Singapore|2020-09-04	0.0007732600	Asia
Asia|hCoV-19/SaudiArabia/KAUST-JEDDAH1000/2020|EPI ISL 512874|B.1.247|Saudi Arabia|2020-06-23	Asia|hCoV-19/Singapore/892/2020|EPI ISL 536433|B.1.1|Singapore|2020-09-04	0.0005041010	Asia
Asia|hCoV-19/SaudiArabia/KAUST-JEDDAH999/2020|EPI ISL 513072|B.1.1|Saudi Arabia|2020-06-23	Asia|hCoV-19/Singapore/892/2020|EPI ISL 536433|B.1.1|Singapore|2020-09-04	0.0003359821	Asia
Asia|hCoV-19/SaudiArabia/KAUST-JEDDAH1033/2020|EPI ISL 512902|B.1.261|Saudi Arabia|2020-06-23	Asia|hCoV-19/Singapore/892/2020|EPI ISL 536433|B.1.1|Singapore|2020-09-04	0.0006386284	Asia
Asia|hCoV-19/SaudiArabia/KAUST-JEDDAH1031/2020|EPI ISL 512900|B.1.247|Saudi Arabia|2020-06-23	Asia|hCoV-19/Singapore/892/2020|EPI ISL 536433|B.1.1|Singapore|2020-09-04	0.0006049402	Asia
Asia|hCoV-19/Bangladesh/BCSIR-NILMRC-219/2020|EPI ISL 483707|B.1.1.316|Bangladesh|2020-06-24	Asia|hCoV-19/Singapore/892/2020|EPI ISL 536433|B.1.1|Singapore|2020-09-04	0.0003696453	Asia
Asia|hCoV-19/Bangladesh/BCSIR-NILMRC-216/2020|EPI ISL 483703|B.1.36|Bangladesh|2020-06-24	Asia|hCoV-19/Singapore/892/2020|EPI ISL 536433|B.1.1|Singapore|2020-09-04	0.0007059048	Asia
Asia|hCoV-19/South Korea/KCDC2558/2020|EPI ISL 514961|B.1.1|South Korea|2020-06-24	Asia|hCoV-19/Singapore/892/2020|EPI ISL 536433|B.1.1|Singapore|2020-09-04	0.0003360132	Asia
Asia|hCoV-19/South Korea/KCDC2557/2020|EPI ISL 514960|B.1.1|South Korea|2020-06-24	Asia|hCoV-19/Singapore/892/2020|EPI ISL 536433|B.1.1|Singapore|2020-09-04	0.0004032576	Asia
Asia|hCoV-19/Bangladesh/BCSIR-NILMRC-218/2020|EPI ISL 483705|B.1.1|Bangladesh|2020-06-24	Asia|hCoV-19/Singapore/892/2020|EPI ISL 536433|B.1.1|Singapore|2020-09-04	0.0004032577	Asia
Asia|hCoV-19/India/GJ-GBRC329/2020|EPI ISL 512064|B.1.36|India|2020-06-25	Asia|hCoV-19/Singapore/892/2020|EPI ISL 536433|B.1.1|Singapore|2020-09-04	0.0006386391	Asia
Asia|hCoV-19/India/GJ-GBRC357b/2020|EPI ISL 514607|B.1.36|India|2020-06-25	Asia|hCoV-19/Singapore/892/2020|EPI ISL 536433|B.1.1|Singapore|2020-09-04	0.0006722766	Asia
Asia|hCoV-19/India/GJ-GBRC355a/2020|EPI ISL 514603|B.1.36|India|2020-06-25	Asia|hCoV-19/Singapore/892/2020|EPI ISL 536433|B.1.1|Singapore|2020-09-04	0.0005713473	Asia
Asia|hCoV-19/India/GJ-GBRC356/2020|EPI ISL 514605|B.1.36|India|2020-06-25	Asia|hCoV-19/Singapore/892/2020|EPI ISL 536433|B.1.1|Singapore|2020-09-04	0.0007058930	Asia
Asia|hCoV-19/India/GJ-GBRC355b/2020|EPI ISL 514604|B.1.36|India|2020-06-25	Asia|hCoV-19/Singapore/892/2020|EPI ISL 536433|B.1.1|Singapore|2020-09-04	0.0006049862	Asia
Asia|hCoV-19/United Arab Emirates/529/2020|EPI ISL 528703|B.1.1.220|United Arab Emirates|2020-06-26	Asia|hCoV-19/Singapore/892/2020|EPI ISL 536433|B.1.1|Singapore|2020-09-04	0.0004704847	Asia
Asia|hCoV-19/Indonesia/JT-UGM-202538/2020|EPI ISL 525492|B.1.160|Indonesia|2020-06-26	Asia|hCoV-19/Singapore/892/2020|EPI ISL 536433|B.1.1|Singapore|2020-09-04	0.0006386095	Asia
Asia|hCoV-19/India/UP-MN32/2020|EPI ISL 508419|B.1.36|India|2020-06-27	Asia|hCoV-19/Singapore/892/2020|EPI ISL 536433|B.1.1|Singapore|2020-09-04	0.0006385906	Asia
Asia|hCoV-19/South Korea/KCDC2683/2020|EPI ISL 522464|B.1.275|South Korea|2020-06-27	Asia|hCoV-19/Singapore/892/2020|EPI ISL 536433|B.1.1|Singapore|2020-09-04	0.0005788725	Asia
Asia|hCoV-19/Indonesia/JB-TFRIC19-R30535/2020|EPI ISL 528747|B.1.1|Indonesia|2020-06-28	Asia|hCoV-19/Singapore/892/2020|EPI ISL 536433|B.1.1|Singapore|2020-09-04	0.0003024132	Asia
Asia|hCoV-19/India/GJ-GBRC283/2020|EPI ISL 495020|B.1.246|India|2020-06-28	Asia|hCoV-19/Singapore/892/2020|EPI ISL 536433|B.1.1|Singapore|2020-09-04	0.0005717655	Asia
Asia|hCoV-19/South Korea/KCDC2588/2020|EPI ISL 514991|B.1.1|South Korea|2020-06-29	Asia|hCoV-19/Singapore/892/2020|EPI ISL 536433|B.1.1|Singapore|2020-09-04	0.0004032188	Asia
Asia|hCoV-19/South Korea/KCDC2589/2020|EPI ISL 514992|B.1.1|South Korea|2020-06-29	Asia|hCoV-19/Singapore/892/2020|EPI ISL 536433|B.1.1|Singapore|2020-09-04	0.0004040266	Asia
Asia|hCoV-19/Israel/CVL1195/2020|EPI ISL 516904|B.1.3|Israel|2020-06-29	Asia|hCoV-19/Singapore/892/2020|EPI ISL 536433|B.1.1|Singapore|2020-09-04	0.0009551584	Asia
Asia|hCoV-19/India/GJ-GBRC284a/2020|EPI ISL 495021|B.1.36|India|2020-06-30	Asia|hCoV-19/Singapore/892/2020|EPI ISL 536433|B.1.1|Singapore|2020-09-04	0.0006386194	Asia
Asia|hCoV-19/India/GJ-GBRC284b/2020|EPI ISL 495022|B.1.36|India|2020-06-30	Asia|hCoV-19/Singapore/892/2020|EPI ISL 536433|B.1.1|Singapore|2020-09-04	0.0006722766	Asia
Asia|hCoV-19/United Arab Emirates/558/2020|EPI ISL 528705|B.1|United Arab Emirates|2020-06-30	Asia|hCoV-19/Singapore/892/2020|EPI ISL 536433|B.1.1|Singapore|2020-09-04	0.0005377097	Asia
Asia|hCoV-19/South Korea/KCDC2687/2020|EPI ISL 522467|B.1.1|South Korea|2020-06-30	Asia|hCoV-19/Singapore/892/2020|EPI ISL 536433|B.1.1|Singapore|2020-09-04	0.0003024945	Asia
Asia|hCoV-19/Hong Kong/HKU-200723-042/2020|EPI ISL 497809|B.1|Hong Kong|2020-07-01	Asia|hCoV-19/Singapore/892/2020|EPI ISL 536433|B.1.1|Singapore|2020-09-04	0.0007396467	Asia
Asia|hCoV-19/United Arab Emirates/581/2020|EPI ISL 528707|B.1|United Arab Emirates|2020-07-01	Asia|hCoV-19/Singapore/892/2020|EPI ISL 536433|B.1.1|Singapore|2020-09-04	0.0005377346	Asia
Asia|hCoV-19/South Korea/KCDC2689/2020|EPI ISL 522469|B.1|South Korea|2020-07-01	Asia|hCoV-19/Singapore/892/2020|EPI ISL 536433|B.1.1|Singapore|2020-09-04	0.0006726696	Asia
Asia|hCoV-19/India/GJ-GBRC285/2020|EPI ISL 495023|B.1.247|India|2020-07-02	Asia|hCoV-19/Singapore/892/2020|EPI ISL 536433|B.1.1|Singapore|2020-09-04	0.0005041243	Asia
Asia|hCoV-19/South Korea/KCDC2691/2020|EPI ISL 522471|B.1.1|South Korea|2020-07-02	Asia|hCoV-19/Singapore/892/2020|EPI ISL 536433|B.1.1|Singapore|2020-09-04	0.0004752485	Asia
Asia|hCoV-19/Hong Kong/HKU-200723-077/2020|EPI ISL 497844|B.1|Hong Kong|2020-07-03	Asia|hCoV-19/Singapore/892/2020|EPI ISL 536433|B.1.1|Singapore|2020-09-04	0.0005078427	Asia
Asia|hCoV-19/India/UT-IMT-AT52/2020|EPI ISL 560320|B.1.247|India|2020-07-03	Asia|hCoV-19/Singapore/892/2020|EPI ISL 536433|B.1.1|Singapore|2020-09-04	0.0006475671	Asia
Asia|hCoV-19/India/GJ-GBRC287/2020|EPI ISL 495025|B.1.5|India|2020-07-04	Asia|hCoV-19/Singapore/892/2020|EPI ISL 536433|B.1.1|Singapore|2020-09-04	0.0003696160	Asia
Asia|hCoV-19/South Korea/KCDC2695/2020|EPI ISL 522475|B.1.1|South Korea|2020-07-04	Asia|hCoV-19/Singapore/892/2020|EPI ISL 536433|B.1.1|Singapore|2020-09-04	0.0003361784	Asia
Asia|hCoV-19/South Korea/KCDC2694/2020|EPI ISL 522474|B.1.1|South Korea|2020-07-04	Asia|hCoV-19/Singapore/892/2020|EPI ISL 536433|B.1.1|Singapore|2020-09-04	0.0003025505	Asia
Asia|hCoV-19/South Korea/KCDC2697/2020|EPI ISL 522477|B.1.1|South Korea|2020-07-04	Asia|hCoV-19/Singapore/892/2020|EPI ISL 536433|B.1.1|Singapore|2020-09-04	0.0004042970	Asia
Asia|hCoV-19/South Korea/KCDC2698/2020|EPI ISL 522478|B.1.1|South Korea|2020-07-04	Asia|hCoV-19/Singapore/892/2020|EPI ISL 536433|B.1.1|Singapore|2020-09-04	0.0004043773	Asia
Asia|hCoV-19/Bangladesh/BCSIR-NILMRC-222/2020|EPI ISL 487362|B.1|Bangladesh|2020-07-06	Asia|hCoV-19/Singapore/892/2020|EPI ISL 536433|B.1.1|Singapore|2020-09-04	0.0004704430	Asia
Asia|hCoV-19/India/GJ-GBRC-392b/2020|EPI ISL 524759|B.1.160|India|2020-07-06	Asia|hCoV-19/Singapore/892/2020|EPI ISL 536433|B.1.1|Singapore|2020-09-04	0.0007059258	Asia
Asia|hCoV-19/India/GJ-GBRC-389a/2020|EPI ISL 524752|B.1.160.1|India|2020-07-06	Asia|hCoV-19/Singapore/892/2020|EPI ISL 536433|B.1.1|Singapore|2020-09-04	0.0006050523	Asia
Asia|hCoV-19/India/GJ-GBRC-391a/2020|EPI ISL 524756|B.1.36|India|2020-07-06	Asia|hCoV-19/Singapore/892/2020|EPI ISL 536433|B.1.1|Singapore|2020-09-04	0.0007058695	Asia
Asia|hCoV-19/Bangladesh/BCSIR-NILMRC-228/2020|EPI ISL 487368|B.1.159|Bangladesh|2020-07-06	Asia|hCoV-19/Singapore/892/2020|EPI ISL 536433|B.1.1|Singapore|2020-09-04	0.0006391819	Asia
Asia|hCoV-19/India/GJ-GBRC-389b/2020|EPI ISL 524753|B.1.160.1|India|2020-07-06	Asia|hCoV-19/Singapore/892/2020|EPI ISL 536433|B.1.1|Singapore|2020-09-04	0.0006723389	Asia
Asia|hCoV-19/Bangladesh/BCSIR-NILMRC-244/2020|EPI ISL 487384|B.1.1.316|Bangladesh|2020-07-06	Asia|hCoV-19/Singapore/892/2020|EPI ISL 536433|B.1.1|Singapore|2020-09-04	0.0003696220	Asia
Asia|hCoV-19/India/GJ-GBRC335a/2020|EPI ISL 512072|B.1.247|India|2020-07-06	Asia|hCoV-19/Singapore/892/2020|EPI ISL 536433|B.1.1|Singapore|2020-09-04	0.0006049760	Asia
Asia|hCoV-19/India/GJ-GBRC-394a/2020|EPI ISL 524762|B.1|India|2020-07-06	Asia|hCoV-19/Singapore/892/2020|EPI ISL 536433|B.1.1|Singapore|2020-09-04	0.0005713377	Asia
Asia|hCoV-19/Bangladesh/BCSIR-NILMRC-230/2020|EPI ISL 487372|B.1.1.316|Bangladesh|2020-07-06	Asia|hCoV-19/Singapore/892/2020|EPI ISL 536433|B.1.1|Singapore|2020-09-04	0.0004704568	Asia
Asia|hCoV-19/Bangladesh/BCSIR-NILMRC-259/2020|EPI ISL 498808|B.1.1.316|Bangladesh|2020-07-07	Asia|hCoV-19/Singapore/892/2020|EPI ISL 536433|B.1.1|Singapore|2020-09-04	0.0005040945	Asia
Asia|hCoV-19/Hong Kong/HKU-200723-015/2020|EPI ISL 497782|B.1.160|Hong Kong|2020-07-07	Asia|hCoV-19/Singapore/892/2020|EPI ISL 536433|B.1.1|Singapore|2020-09-04	0.0006049861	Asia
Asia|hCoV-19/Bangladesh/BCSIR-NILMRC-263/2020|EPI ISL 498267|B.1.1|Bangladesh|2020-07-07	Asia|hCoV-19/Singapore/892/2020|EPI ISL 536433|B.1.1|Singapore|2020-09-04	0.0003023777	Asia
Asia|hCoV-19/Bangladesh/BCSIR-NILMRC-250/2020|EPI ISL 490114|B.1.1|Bangladesh|2020-07-07	Asia|hCoV-19/Singapore/892/2020|EPI ISL 536433|B.1.1|Singapore|2020-09-04	0.0004032016	Asia
Asia|hCoV-19/South Korea/KCDC2708/2020|EPI ISL 522487|B.1.1|South Korea|2020-07-07	Asia|hCoV-19/Singapore/892/2020|EPI ISL 536433|B.1.1|Singapore|2020-09-04	0.0004031949	Asia
Asia|hCoV-19/Hong Kong/HKU-200723-084/2020|EPI ISL 497851|B.6|Hong Kong|2020-07-07	Asia|hCoV-19/Singapore/892/2020|EPI ISL 536433|B.1.1|Singapore|2020-09-04	0.0008146004	Asia
Asia|hCoV-19/South Korea/KCDC2638/2020|EPI ISL 515040|B.1.1|South Korea|2020-07-08	Asia|hCoV-19/Singapore/892/2020|EPI ISL 536433|B.1.1|Singapore|2020-09-04	0.0004032578	Asia
Asia|hCoV-19/South Korea/KCDC2709/2020|EPI ISL 522488|B.1.1|South Korea|2020-07-08	Asia|hCoV-19/Singapore/892/2020|EPI ISL 536433|B.1.1|Singapore|2020-09-04	0.0004368237	Asia
Asia|hCoV-19/Hong Kong/HKU-200723-050/2020|EPI ISL 497817|B.1.1|Hong Kong|2020-07-08	Asia|hCoV-19/Singapore/892/2020|EPI ISL 536433|B.1.1|Singapore|2020-09-04	0.0003391041	Asia
Asia|hCoV-19/Hong Kong/HKU-200723-068/2020|EPI ISL 497835|B.1.1|Hong Kong|2020-07-08	Asia|hCoV-19/Singapore/892/2020|EPI ISL 536433|B.1.1|Singapore|2020-09-04	0.0004408757	Asia
Asia|hCoV-19/India/GJ-GBRC338b/2020|EPI ISL 512076|B.1.247|India|2020-07-09	Asia|hCoV-19/Singapore/892/2020|EPI ISL 536433|B.1.1|Singapore|2020-09-04	0.0005713470	Asia
Asia|hCoV-19/India/GJ-GBRC-375/2020|EPI ISL 524732|B.1.247|India|2020-07-09	Asia|hCoV-19/Singapore/892/2020|EPI ISL 536433|B.1.1|Singapore|2020-09-04	0.0005377366	Asia
Asia|hCoV-19/India/GJ-GBRC338a/2020|EPI ISL 512075|B.1.247|India|2020-07-09	Asia|hCoV-19/Singapore/892/2020|EPI ISL 536433|B.1.1|Singapore|2020-09-04	0.0005377366	Asia
Asia|hCoV-19/India/GJ-GBRC-339/2020|EPI ISL 512077|B.1.247|India|2020-07-09	Asia|hCoV-19/Singapore/892/2020|EPI ISL 536433|B.1.1|Singapore|2020-09-04	0.0007062195	Asia
Asia|hCoV-19/India/GJ-GBRC337a/2020|EPI ISL 514435|B.1.247|India|2020-07-09	Asia|hCoV-19/Singapore/892/2020|EPI ISL 536433|B.1.1|Singapore|2020-09-04	0.0005041622	Asia
Asia|hCoV-19/India/GJ-GBRC337b/2020|EPI ISL 514436|B.1.247|India|2020-07-09	Asia|hCoV-19/Singapore/892/2020|EPI ISL 536433|B.1.1|Singapore|2020-09-04	0.0005378089	Asia
Asia|hCoV-19/India/GJ-GBRC340/2020|EPI ISL 514437|B.1.247|India|2020-07-09	Asia|hCoV-19/Singapore/892/2020|EPI ISL 536433|B.1.1|Singapore|2020-09-04	0.0004708742	Asia
Asia|hCoV-19/South Korea/KCDC2711/2020|EPI ISL 522490|A|South Korea|2020-07-10	Asia|hCoV-19/Singapore/892/2020|EPI ISL 536433|B.1.1|Singapore|2020-09-04	0.0008484412	Asia
Asia|hCoV-19/Hong Kong/HKU-200723-069/2020|EPI ISL 497836|B.1.1|Hong Kong|2020-07-10	Asia|hCoV-19/Singapore/892/2020|EPI ISL 536433|B.1.1|Singapore|2020-09-04	0.0003391042	Asia
Asia|hCoV-19/Hong Kong/HKU-200723-092/2020|EPI ISL 497859|B.1.1|Hong Kong|2020-07-10	Asia|hCoV-19/Singapore/892/2020|EPI ISL 536433|B.1.1|Singapore|2020-09-04	0.0003082714	Asia
Asia|hCoV-19/Hong Kong/HKU-200723-001/2020|EPI ISL 497768|B.6|Hong Kong|2020-07-10	Asia|hCoV-19/Singapore/892/2020|EPI ISL 536433|B.1.1|Singapore|2020-09-04	0.0008914511	Asia
Asia|hCoV-19/India/GJ-GBRC-387a/2020|EPI ISL 524749|B.4|India|2020-07-11	Asia|hCoV-19/Singapore/892/2020|EPI ISL 536433|B.1.1|Singapore|2020-09-04	0.0008742111	Asia
Asia|hCoV-19/South Korea/KCDC2650/2020|EPI ISL 515052|B.1.1|South Korea|2020-07-11	Asia|hCoV-19/Singapore/892/2020|EPI ISL 536433|B.1.1|Singapore|2020-09-04	0.0003696111	Asia
Asia|hCoV-19/India/GJ-GBRC-388/2020|EPI ISL 524751|B.1.36|India|2020-07-11	Asia|hCoV-19/Singapore/892/2020|EPI ISL 536433|B.1.1|Singapore|2020-09-04	0.0007058931	Asia
Asia|hCoV-19/India/GJ-GBRC-385/2020|EPI ISL 524746|B.4|India|2020-07-11	Asia|hCoV-19/Singapore/892/2020|EPI ISL 536433|B.1.1|Singapore|2020-09-04	0.0009078946	Asia
Asia|hCoV-19/India/GJ-GBRC-387b/2020|EPI ISL 524750|B.4|India|2020-07-11	Asia|hCoV-19/Singapore/892/2020|EPI ISL 536433|B.1.1|Singapore|2020-09-04	0.0009078526	Asia
Asia|hCoV-19/India/GJ-GBRC-386b/2020|EPI ISL 524748|B.1.36|India|2020-07-11	Asia|hCoV-19/Singapore/892/2020|EPI ISL 536433|B.1.1|Singapore|2020-09-04	0.0006389316	Asia
Asia|hCoV-19/India/GJ-GBRC-386a/2020|EPI ISL 524747|B.1.36|India|2020-07-11	Asia|hCoV-19/Singapore/892/2020|EPI ISL 536433|B.1.1|Singapore|2020-09-04	0.0005716090	Asia
Asia|hCoV-19/India/GJ-GBRC-377a/2020|EPI ISL 524735|B.1.36|India|2020-07-11	Asia|hCoV-19/Singapore/892/2020|EPI ISL 536433|B.1.1|Singapore|2020-09-04	0.0006727203	Asia
Asia|hCoV-19/South Korea/KCDC2721/2020|EPI ISL 522500|A|South Korea|2020-07-11	Asia|hCoV-19/Singapore/892/2020|EPI ISL 536433|B.1.1|Singapore|2020-09-04	0.0008072732	Asia
Asia|hCoV-19/Bangladesh/BCSIR-NILMRC-344/2020|EPI ISL 498803|B.1.1|Bangladesh|2020-07-12	Asia|hCoV-19/Singapore/892/2020|EPI ISL 536433|B.1.1|Singapore|2020-09-04	0.0004705121	Asia
Asia|hCoV-19/Singapore/745/2020|EPI ISL 500572|B.1.1|Singapore|2020-07-12	Asia|hCoV-19/Singapore/892/2020|EPI ISL 536433|B.1.1|Singapore|2020-09-04	0.0003040083	Asia
Asia|hCoV-19/South Korea/KCDC2722/2020|EPI ISL 522501|A|South Korea|2020-07-12	Asia|hCoV-19/Singapore/892/2020|EPI ISL 536433|B.1.1|Singapore|2020-09-04	0.0008070293	Asia
Asia|hCoV-19/South Korea/KCDC2716/2020|EPI ISL 522495|B.1.1|South Korea|2020-07-12	Asia|hCoV-19/Singapore/892/2020|EPI ISL 536433|B.1.1|Singapore|2020-09-04	0.0003701476	Asia
Asia|hCoV-19/South Korea/KCDC2719/2020|EPI ISL 522498|B.1.1|South Korea|2020-07-12	Asia|hCoV-19/Singapore/892/2020|EPI ISL 536433|B.1.1|Singapore|2020-09-04	0.0004043261	Asia
Asia|hCoV-19/South Korea/KCDC2717/2020|EPI ISL 522496|B.1.1|South Korea|2020-07-12	Asia|hCoV-19/Singapore/892/2020|EPI ISL 536433|B.1.1|Singapore|2020-09-04	0.0003708215	Asia
Asia|hCoV-19/Hong Kong/HKU-200723-048/2020|EPI ISL 497815|B.1.1|Hong Kong|2020-07-12	Asia|hCoV-19/Singapore/892/2020|EPI ISL 536433|B.1.1|Singapore|2020-09-04	0.0003391040	Asia
Asia|hCoV-19/Hong Kong/HKU-200723-071/2020|EPI ISL 497838|B.1.1|Hong Kong|2020-07-12	Asia|hCoV-19/Singapore/892/2020|EPI ISL 536433|B.1.1|Singapore|2020-09-04	0.0002396510	Asia
Asia|hCoV-19/South Korea/KCDC2715/2020|EPI ISL 522494|B.1.1|South Korea|2020-07-12	Asia|hCoV-19/Singapore/892/2020|EPI ISL 536433|B.1.1|Singapore|2020-09-04	0.0004451869	Asia
Asia|hCoV-19/South Korea/KCDC2723/2020|EPI ISL 522502|B.6|South Korea|2020-07-13	Asia|hCoV-19/Singapore/892/2020|EPI ISL 536433|B.1.1|Singapore|2020-09-04	0.0008404560	Asia
Asia|hCoV-19/Singapore/777/2020|EPI ISL 509387|B.1.247|Singapore|2020-07-13	Asia|hCoV-19/Singapore/892/2020|EPI ISL 536433|B.1.1|Singapore|2020-09-04	0.0008068724	Asia
Asia|hCoV-19/South Korea/KCDC2653/2020|EPI ISL 516783|A|South Korea|2020-07-13	Asia|hCoV-19/Singapore/892/2020|EPI ISL 536433|B.1.1|Singapore|2020-09-04	0.0008079016	Asia
Asia|hCoV-19/India/TG-CCMB-W900/2020|EPI ISL 528833|B.1.1.8|India|2020-07-14	Asia|hCoV-19/Singapore/892/2020|EPI ISL 536433|B.1.1|Singapore|2020-09-04	0.0005377117	Asia
Asia|hCoV-19/India/TG-CCMB-W855/2020|EPI ISL 528827|B.1.1.8|India|2020-07-14	Asia|hCoV-19/Singapore/892/2020|EPI ISL 536433|B.1.1|Singapore|2020-09-04	0.0005377028	Asia
Asia|hCoV-19/India/TG-CCMB-X59/2020|EPI ISL 528861|B.1.1|India|2020-07-14	Asia|hCoV-19/Singapore/892/2020|EPI ISL 536433|B.1.1|Singapore|2020-09-04	0.0005041028	Asia
Asia|hCoV-19/Bangladesh/BCSIR-NILMRC-287/2020|EPI ISL 504177|B.1|Bangladesh|2020-07-14	Asia|hCoV-19/Singapore/892/2020|EPI ISL 536433|B.1.1|Singapore|2020-09-04	0.0004368641	Asia
Asia|hCoV-19/India/TG-CCMB-W842/2020|EPI ISL 528823|B.1.1.8|India|2020-07-14	Asia|hCoV-19/Singapore/892/2020|EPI ISL 536433|B.1.1|Singapore|2020-09-04	0.0006723389	Asia
Asia|hCoV-19/India/TG-CCMB-X65/2020|EPI ISL 528862|B.1.1.8|India|2020-07-14	Asia|hCoV-19/Singapore/892/2020|EPI ISL 536433|B.1.1|Singapore|2020-09-04	0.0004368366	Asia
Asia|hCoV-19/India/TG-CCMB-W908/2020|EPI ISL 528835|B.1.1.8|India|2020-07-14	Asia|hCoV-19/Singapore/892/2020|EPI ISL 536433|B.1.1|Singapore|2020-09-04	0.0004704351	Asia
Asia|hCoV-19/India/TG-CCMB-X86/2020|EPI ISL 528865|B.1.1.8|India|2020-07-14	Asia|hCoV-19/Singapore/892/2020|EPI ISL 536433|B.1.1|Singapore|2020-09-04	0.0005377366	Asia
Asia|hCoV-19/South Korea/KCDC2731/2020|EPI ISL 522510|B.1.160|South Korea|2020-07-14	Asia|hCoV-19/Singapore/892/2020|EPI ISL 536433|B.1.1|Singapore|2020-09-04	0.0006386498	Asia
Asia|hCoV-19/India/TG-CCMB-X110/2020|EPI ISL 528845|B.1.1.8|India|2020-07-15	Asia|hCoV-19/Singapore/892/2020|EPI ISL 536433|B.1.1|Singapore|2020-09-04	0.0005040945	Asia
Asia|hCoV-19/Bangladesh/BCSIR-NILMRC-343/2020|EPI ISL 504184|B.1.247|Bangladesh|2020-07-15	Asia|hCoV-19/Singapore/892/2020|EPI ISL 536433|B.1.1|Singapore|2020-09-04	0.0007395782	Asia
Asia|hCoV-19/Bangladesh/BCSIR-NILMRC-350/2020|EPI ISL 514228|B.1.1|Bangladesh|2020-07-15	Asia|hCoV-19/Singapore/892/2020|EPI ISL 536433|B.1.1|Singapore|2020-09-04	0.0004705121	Asia
Asia|hCoV-19/Bangladesh/BCSIR-NILMRC-341/2020|EPI ISL 498802|B.1.1.316|Bangladesh|2020-07-15	Asia|hCoV-19/Singapore/892/2020|EPI ISL 536433|B.1.1|Singapore|2020-09-04	0.0004704786	Asia
Asia|hCoV-19/India/TG-CCMB-X112/2020|EPI ISL 528847|B.1.1.8|India|2020-07-15	Asia|hCoV-19/Singapore/892/2020|EPI ISL 536433|B.1.1|Singapore|2020-09-04	0.0005713833	Asia
Asia|hCoV-19/Bangladesh/BCSIR-NILMRC-346/2020|EPI ISL 498805|B.1.1.316|Bangladesh|2020-07-15	Asia|hCoV-19/Singapore/892/2020|EPI ISL 536433|B.1.1|Singapore|2020-09-04	0.0003696220	Asia
Asia|hCoV-19/Zhejiang/SX0715/2020|EPI ISL 497950|B.1.1|China|2020-07-15	Asia|hCoV-19/Singapore/892/2020|EPI ISL 536433|B.1.1|Singapore|2020-09-04	0.0003359877	Asia
Asia|hCoV-19/India/TG-CCMB-X115/2020|EPI ISL 528849|B.1.1.8|India|2020-07-15	Asia|hCoV-19/Singapore/892/2020|EPI ISL 536433|B.1.1|Singapore|2020-09-04	0.0004368438	Asia
Asia|hCoV-19/India/TG-CCMB-X103/2020|EPI ISL 528844|B.1.1|India|2020-07-15	Asia|hCoV-19/Singapore/892/2020|EPI ISL 536433|B.1.1|Singapore|2020-09-04	0.0004032322	Asia
Asia|hCoV-19/South Korea/KCDC2736/2020|EPI ISL 522515|B.1.1|South Korea|2020-07-16	Asia|hCoV-19/Singapore/892/2020|EPI ISL 536433|B.1.1|Singapore|2020-09-04	0.0002687623	Asia
Asia|hCoV-19/India/UT-IMT-BB45/2020|EPI ISL 560321|B.1.247|India|2020-07-17	Asia|hCoV-19/Singapore/892/2020|EPI ISL 536433|B.1.1|Singapore|2020-09-04	0.0005729771	Asia
Asia|hCoV-19/Bangladesh/BCSIR-NILMRC-291/2020|EPI ISL 498550|B.1.1.316|Bangladesh|2020-07-18	Asia|hCoV-19/Singapore/892/2020|EPI ISL 536433|B.1.1|Singapore|2020-09-04	0.0004704568	Asia
Asia|hCoV-19/Bangladesh/BCSIR-NILMRC-298/2020|EPI ISL 498785|B.1.1|Bangladesh|2020-07-18	Asia|hCoV-19/Singapore/892/2020|EPI ISL 536433|B.1.1|Singapore|2020-09-04	0.0004368236	Asia
Asia|hCoV-19/Bangladesh/BCSIR-NILMRC-297/2020|EPI ISL 498784|B.1.1|Bangladesh|2020-07-18	Asia|hCoV-19/Singapore/892/2020|EPI ISL 536433|B.1.1|Singapore|2020-09-04	0.0004704925	Asia
Asia|hCoV-19/Bangladesh/BCSIR-NILMRC-305/2020|EPI ISL 498818|B.1.1|Bangladesh|2020-07-18	Asia|hCoV-19/Singapore/892/2020|EPI ISL 536433|B.1.1|Singapore|2020-09-04	0.0006722144	Asia
Asia|hCoV-19/Bangladesh/BCSIR-NILMRC-295/2020|EPI ISL 504179|B.1.1.316|Bangladesh|2020-07-18	Asia|hCoV-19/Singapore/892/2020|EPI ISL 536433|B.1.1|Singapore|2020-09-04	0.0004032390	Asia
Asia|hCoV-19/Hong Kong/VM20060346/2020|EPI ISL 539812|B.1.255|Hong Kong|2020-07-19	Asia|hCoV-19/Singapore/892/2020|EPI ISL 536433|B.1.1|Singapore|2020-09-04	0.0008068963	Asia
Asia|hCoV-19/Bangladesh/BCSIR-NILMRC-311/2020|EPI ISL 498830|B.1.1|Bangladesh|2020-07-19	Asia|hCoV-19/Singapore/892/2020|EPI ISL 536433|B.1.1|Singapore|2020-09-04	0.0006722144	Asia
Asia|hCoV-19/Bangladesh/BCSIR-NILMRC-274/2020|EPI ISL 498274|B.1.1|Bangladesh|2020-07-19	Asia|hCoV-19/Singapore/892/2020|EPI ISL 536433|B.1.1|Singapore|2020-09-04	0.0004368713	Asia
Asia|hCoV-19/Hong Kong/VM20060398/2020|EPI ISL 539811|B.1.36|Hong Kong|2020-07-19	Asia|hCoV-19/Singapore/892/2020|EPI ISL 536433|B.1.1|Singapore|2020-09-04	0.0007394535	Asia
Asia|hCoV-19/Hong Kong/HKU-200723-109/2020|EPI ISL 510540|B.1.1|Hong Kong|2020-07-19	Asia|hCoV-19/Singapore/892/2020|EPI ISL 536433|B.1.1|Singapore|2020-09-04	0.0005590369	Asia
Asia|hCoV-19/Bangladesh/BCSIR-NILMRC-312/2020|EPI ISL 498892|B.1.1.316|Bangladesh|2020-07-20	Asia|hCoV-19/Singapore/892/2020|EPI ISL 536433|B.1.1|Singapore|2020-09-04	0.0005377621	Asia
Asia|hCoV-19/Hong Kong/HKU-200723-108/2020|EPI ISL 510539|B.1.1|Hong Kong|2020-07-20	Asia|hCoV-19/Singapore/892/2020|EPI ISL 536433|B.1.1|Singapore|2020-09-04	0.0004032017	Asia
Asia|hCoV-19/Hong Kong/VM20061555/2020|EPI ISL 539803|B.1.1|Hong Kong|2020-07-20	Asia|hCoV-19/Singapore/892/2020|EPI ISL 536433|B.1.1|Singapore|2020-09-04	0.0003696064	Asia
Asia|hCoV-19/Israel/CVL-n25955/2020|EPI ISL 514282|B.1.3|Israel|2020-07-20	Asia|hCoV-19/Singapore/892/2020|EPI ISL 536433|B.1.1|Singapore|2020-09-04	0.0010795716	Asia
Asia|hCoV-19/Bangladesh/BCSIR-NILMRC-384/2020|EPI ISL 514252|B.1.1.316|Bangladesh|2020-07-21	Asia|hCoV-19/Singapore/892/2020|EPI ISL 536433|B.1.1|Singapore|2020-09-04	0.0005041170	Asia
Asia|hCoV-19/Bangladesh/BCSIR-NILMRC-283/2020|EPI ISL 498815|B.1.1|Bangladesh|2020-07-21	Asia|hCoV-19/Singapore/892/2020|EPI ISL 536433|B.1.1|Singapore|2020-09-04	0.0005713568	Asia
Asia|hCoV-19/Bangladesh/BCSIR-NILMRC-385/2020|EPI ISL 514242|B.1.1|Bangladesh|2020-07-21	Asia|hCoV-19/Singapore/892/2020|EPI ISL 536433|B.1.1|Singapore|2020-09-04	0.0004368713	Asia
Asia|hCoV-19/Bangladesh/BCSIR-NILMRC-365/2020|EPI ISL 514238|B.1.1|Bangladesh|2020-07-21	Asia|hCoV-19/Singapore/892/2020|EPI ISL 536433|B.1.1|Singapore|2020-09-04	0.0006049605	Asia
Asia|hCoV-19/Bangladesh/BCSIR-NILMRC-281/2020|EPI ISL 498814|B.1.1.316|Bangladesh|2020-07-21	Asia|hCoV-19/Singapore/892/2020|EPI ISL 536433|B.1.1|Singapore|2020-09-04	0.0004368916	Asia
Asia|hCoV-19/Sri Lanka/CDR-KK57/2020|EPI ISL 525486|B.1|Sri Lanka|2020-07-21	Asia|hCoV-19/Singapore/892/2020|EPI ISL 536433|B.1.1|Singapore|2020-09-04	0.0008070864	Asia
Asia|hCoV-19/Sri Lanka/CDR-KK230/2020|EPI ISL 525489|B.1|Sri Lanka|2020-07-21	Asia|hCoV-19/Singapore/892/2020|EPI ISL 536433|B.1.1|Singapore|2020-09-04	0.0009082189	Asia
Asia|hCoV-19/South Korea/KCDC2654/2020|EPI ISL 516784|A|South Korea|2020-07-21	Asia|hCoV-19/Singapore/892/2020|EPI ISL 536433|B.1.1|Singapore|2020-09-04	0.0008076165	Asia
Asia|hCoV-19/South Korea/KCDC2655/2020|EPI ISL 516785|A|South Korea|2020-07-21	Asia|hCoV-19/Singapore/892/2020|EPI ISL 536433|B.1.1|Singapore|2020-09-04	0.0007739270	Asia
Asia|hCoV-19/Singapore/718/2020|EPI ISL 498616|B.1.1|Singapore|2020-07-21	Asia|hCoV-19/Singapore/892/2020|EPI ISL 536433|B.1.1|Singapore|2020-09-04	0.0002698685	Asia
Asia|hCoV-19/Liaoning/IVDC-04/2020|EPI ISL 498691|B.1.1|China|2020-07-22	Asia|hCoV-19/Singapore/892/2020|EPI ISL 536433|B.1.1|Singapore|2020-09-04	0.0004704491	Asia
Asia|hCoV-19/Bangladesh/NGRI-NSTU-02/2020|EPI ISL 514434|B.1.36|Bangladesh|2020-07-22	Asia|hCoV-19/Singapore/892/2020|EPI ISL 536433|B.1.1|Singapore|2020-09-04	0.0007395686	Asia
Asia|hCoV-19/Bangladesh/NGRI-NSTU-05/2020|EPI ISL 514441|B.1.36|Bangladesh|2020-07-23	Asia|hCoV-19/Singapore/892/2020|EPI ISL 536433|B.1.1|Singapore|2020-09-04	0.0007058721	Asia
Asia|hCoV-19/Indonesia/JB-TFRIC19-R48875/2020|EPI ISL 528752|B.1.247|Indonesia|2020-07-23	Asia|hCoV-19/Singapore/892/2020|EPI ISL 536433|B.1.1|Singapore|2020-09-04	0.0006386902	Asia
Asia|hCoV-19/Bangladesh/BCSIR-NILMRC-363/2020|EPI ISL 514236|B.1.1|Bangladesh|2020-07-24	Asia|hCoV-19/Singapore/892/2020|EPI ISL 536433|B.1.1|Singapore|2020-09-04	0.0006385528	Asia
Asia|hCoV-19/Bangladesh/BCSIR-NILMRC-359/2020|EPI ISL 514233|B.1.1.316|Bangladesh|2020-07-24	Asia|hCoV-19/Singapore/892/2020|EPI ISL 536433|B.1.1|Singapore|2020-09-04	0.0004032577	Asia
Asia|hCoV-19/Bangladesh/BCSIR-NILMRC-361/2020|EPI ISL 514234|B.1.1|Bangladesh|2020-07-24	Asia|hCoV-19/Singapore/892/2020|EPI ISL 536433|B.1.1|Singapore|2020-09-04	0.0003359976	Asia
Asia|hCoV-19/Indonesia/JB-TFRIC19-R49542/2020|EPI ISL 528750|B.1.246|Indonesia|2020-07-25	Asia|hCoV-19/Singapore/892/2020|EPI ISL 536433|B.1.1|Singapore|2020-09-04	0.0006731678	Asia
Asia|hCoV-19/Indonesia/JK-NIHRD-MI41613/2020|EPI ISL 538504|B.1.1|Indonesia|2020-07-27	Asia|hCoV-19/Singapore/892/2020|EPI ISL 536433|B.1.1|Singapore|2020-09-04	0.0004704647	Asia
Asia|hCoV-19/India/GJ-GBRC333/2020|EPI ISL 512069|B.1.36|India|2020-07-27	Asia|hCoV-19/Singapore/892/2020|EPI ISL 536433|B.1.1|Singapore|2020-09-04	0.0007732600	Asia
Asia|hCoV-19/India/GJ-GBRC331/2020|EPI ISL 512066|B.1.36|India|2020-07-27	Asia|hCoV-19/Singapore/892/2020|EPI ISL 536433|B.1.1|Singapore|2020-09-04	0.0008069099	Asia
Asia|hCoV-19/India/GJ-GBRC332b/2020|EPI ISL 512068|B.1.36|India|2020-07-27	Asia|hCoV-19/Singapore/892/2020|EPI ISL 536433|B.1.1|Singapore|2020-09-04	0.0007062164	Asia
Asia|hCoV-19/India/GJ-GBRC332a/2020|EPI ISL 512067|B.1.36|India|2020-07-27	Asia|hCoV-19/Singapore/892/2020|EPI ISL 536433|B.1.1|Singapore|2020-09-04	0.0007061955	Asia
Asia|hCoV-19/Indonesia/PA-NIHRD-PME4306/2020|EPI ISL 538512|B|Indonesia|2020-07-30	Asia|hCoV-19/Singapore/892/2020|EPI ISL 536433|B.1.1|Singapore|2020-09-04	0.0008068422	Asia
Asia|hCoV-19/South Korea/KCDC2810/2020|EPI ISL 526744|B.1.160|South Korea|2020-07-31	Asia|hCoV-19/Singapore/892/2020|EPI ISL 536433|B.1.1|Singapore|2020-09-04	0.0006385906	Asia
Asia|hCoV-19/Bangladesh/BCSIR-NILMRC-372/2020|EPI ISL 514249|B.1.1|Bangladesh|2020-07-31	Asia|hCoV-19/Singapore/892/2020|EPI ISL 536433|B.1.1|Singapore|2020-09-04	0.0003359976	Asia
Asia|hCoV-19/SaudiArabia/KAUST-JEDDAH473/2020|EPI ISL 512927|B.1.246|Saudi Arabia|2020-08-04	Asia|hCoV-19/Singapore/892/2020|EPI ISL 536433|B.1.1|Singapore|2020-09-04	0.0004704707	Asia
Asia|hCoV-19/SaudiArabia/KAUST-JEDDAH466/2020|EPI ISL 512921|B.1.246|Saudi Arabia|2020-08-04	Asia|hCoV-19/Singapore/892/2020|EPI ISL 536433|B.1.1|Singapore|2020-09-04	0.0004368568	Asia
Asia|hCoV-19/SaudiArabia/KAUST-JEDDAH468/2020|EPI ISL 512923|A|Saudi Arabia|2020-08-04	Asia|hCoV-19/Singapore/892/2020|EPI ISL 536433|B.1.1|Singapore|2020-09-04	0.0006722428	Asia
Asia|hCoV-19/SaudiArabia/KAUST-JEDDAH467/2020|EPI ISL 512922|A|Saudi Arabia|2020-08-04	Asia|hCoV-19/Singapore/892/2020|EPI ISL 536433|B.1.1|Singapore|2020-09-04	0.0006386176	Asia
Asia|hCoV-19/SaudiArabia/KAUST-JEDDAH462/2020|EPI ISL 512920|B.1.247|Saudi Arabia|2020-08-04	Asia|hCoV-19/Singapore/892/2020|EPI ISL 536433|B.1.1|Singapore|2020-09-04	0.0004736866	Asia
Asia|hCoV-19/SaudiArabia/KAUST-JEDDAH469/2020|EPI ISL 512924|B.1.246|Saudi Arabia|2020-08-04	Asia|hCoV-19/Singapore/892/2020|EPI ISL 536433|B.1.1|Singapore|2020-09-04	0.0004060142	Asia
Asia|hCoV-19/Indonesia/KS-NIHRD-PME4900/2020|EPI ISL 538510|B.1.247|Indonesia|2020-08-06	Asia|hCoV-19/Singapore/892/2020|EPI ISL 536433|B.1.1|Singapore|2020-09-04	0.0006386093	Asia
Asia|hCoV-19/Singapore/828/2020|EPI ISL 516828|B.1.247|Singapore|2020-08-07	Asia|hCoV-19/Singapore/892/2020|EPI ISL 536433|B.1.1|Singapore|2020-09-04	0.0006866317	Asia
Asia|hCoV-19/India/TG-CCMB-R91/2020|EPI ISL 539625|B.1.1.8|India|2020-08-09	Asia|hCoV-19/Singapore/892/2020|EPI ISL 536433|B.1.1|Singapore|2020-09-04	0.0005713740	Asia
Asia|hCoV-19/India/TG-CCMB-R220/2020|EPI ISL 539621|B.1.1.8|India|2020-08-09	Asia|hCoV-19/Singapore/892/2020|EPI ISL 536433|B.1.1|Singapore|2020-09-04	0.0005041178	Asia
Asia|hCoV-19/India/TG-CCMB-R159/2020|EPI ISL 539622|B.1.1.8|India|2020-08-09	Asia|hCoV-19/Singapore/892/2020|EPI ISL 536433|B.1.1|Singapore|2020-09-04	0.0005041094	Asia
Asia|hCoV-19/India/TG-CCMB-R187/2020|EPI ISL 539679|B.1.1.8|India|2020-08-09	Asia|hCoV-19/Singapore/892/2020|EPI ISL 536433|B.1.1|Singapore|2020-09-04	0.0005040478	Asia
Asia|hCoV-19/India/TG-CCMB-R249/2020|EPI ISL 539620|B.1.1.8|India|2020-08-09	Asia|hCoV-19/Singapore/892/2020|EPI ISL 536433|B.1.1|Singapore|2020-09-04	0.0005040945	Asia
Asia|hCoV-19/India/TG-CCMB-R208/2020|EPI ISL 539624|B.1.1.8|India|2020-08-09	Asia|hCoV-19/Singapore/892/2020|EPI ISL 536433|B.1.1|Singapore|2020-09-04	0.0004704786	Asia
Asia|hCoV-19/India/TG-CCMB-R305/2020|EPI ISL 539643|B.1.1.8|India|2020-08-09	Asia|hCoV-19/Singapore/892/2020|EPI ISL 536433|B.1.1|Singapore|2020-09-04	0.0005713547	Asia
Asia|hCoV-19/India/TG-CCMB-R217/2020|EPI ISL 539644|B.1.1.8|India|2020-08-09	Asia|hCoV-19/Singapore/892/2020|EPI ISL 536433|B.1.1|Singapore|2020-09-04	0.0005378112	Asia
Asia|hCoV-19/India/TG-CCMB-R286/2020|EPI ISL 539745|B.1.1.8|India|2020-08-09	Asia|hCoV-19/Singapore/892/2020|EPI ISL 536433|B.1.1|Singapore|2020-09-04	0.0007396961	Asia
Asia|hCoV-19/India/TG-CCMB-R178/2020|EPI ISL 539623|B.1.1.8|India|2020-08-09	Asia|hCoV-19/Singapore/892/2020|EPI ISL 536433|B.1.1|Singapore|2020-09-04	0.0005042301	Asia
Asia|hCoV-19/India/TG-CCMB-R394/2020|EPI ISL 539630|B.1.1.8|India|2020-08-09	Asia|hCoV-19/Singapore/892/2020|EPI ISL 536433|B.1.1|Singapore|2020-09-04	0.0005714960	Asia
Asia|hCoV-19/India/TG-CCMB-AA33/2020|EPI ISL 539668|B.1.1|India|2020-08-10	Asia|hCoV-19/Singapore/892/2020|EPI ISL 536433|B.1.1|Singapore|2020-09-04	0.0002687712	Asia
Asia|hCoV-19/India/TG-CCMB-AA19/2020|EPI ISL 539680|B.1.1.8|India|2020-08-10	Asia|hCoV-19/Singapore/892/2020|EPI ISL 536433|B.1.1|Singapore|2020-09-04	0.0005713209	Asia
Asia|hCoV-19/India/TG-CCMB-AA102/2020|EPI ISL 539677|B.1.1.8|India|2020-08-10	Asia|hCoV-19/Singapore/892/2020|EPI ISL 536433|B.1.1|Singapore|2020-09-04	0.0006049582	Asia
Asia|hCoV-19/Indonesia/YO-UGM-781481/2020|EPI ISL 516829|B.1.247|Indonesia|2020-08-10	Asia|hCoV-19/Singapore/892/2020|EPI ISL 536433|B.1.1|Singapore|2020-09-04	0.0007731883	Asia
Asia|hCoV-19/India/TG-CCMB-AA227/2020|EPI ISL 539645|B.1.1.8|India|2020-08-10	Asia|hCoV-19/Singapore/892/2020|EPI ISL 536433|B.1.1|Singapore|2020-09-04	0.0005713473	Asia
Asia|hCoV-19/India/TG-CCMB-AA147/2020|EPI ISL 539616|B.1.1.8|India|2020-08-10	Asia|hCoV-19/Singapore/892/2020|EPI ISL 536433|B.1.1|Singapore|2020-09-04	0.0004032136	Asia
Asia|hCoV-19/India/TG-CCMB-AA41/2020|EPI ISL 539739|B.1.247|India|2020-08-10	Asia|hCoV-19/Singapore/892/2020|EPI ISL 536433|B.1.1|Singapore|2020-09-04	0.0007058931	Asia
Asia|hCoV-19/India/TG-CCMB-AA01/2020|EPI ISL 539667|B.1.1|India|2020-08-10	Asia|hCoV-19/Singapore/892/2020|EPI ISL 536433|B.1.1|Singapore|2020-09-04	0.0002015702	Asia
Asia|hCoV-19/India/TG-CCMB-AA226/2020|EPI ISL 539651|B.1.1.8|India|2020-08-10	Asia|hCoV-19/Singapore/892/2020|EPI ISL 536433|B.1.1|Singapore|2020-09-04	0.0005715010	Asia
Asia|hCoV-19/India/TG-CCMB-AA68/2020|EPI ISL 539761|B.1.1.8|India|2020-08-10	Asia|hCoV-19/Singapore/892/2020|EPI ISL 536433|B.1.1|Singapore|2020-09-04	0.0005382140	Asia
Asia|hCoV-19/India/TG-CCMB-AA04/2020|EPI ISL 539676|B.1.1.8|India|2020-08-10	Asia|hCoV-19/Singapore/892/2020|EPI ISL 536433|B.1.1|Singapore|2020-09-04	0.0006394240	Asia
Asia|hCoV-19/India/TG-CCMB-AA241/2020|EPI ISL 539751|B.1.1|India|2020-08-11	Asia|hCoV-19/Singapore/892/2020|EPI ISL 536433|B.1.1|Singapore|2020-09-04	0.0002351809	Asia
Asia|hCoV-19/India/TG-CCMB-AA315/2020|EPI ISL 539754|B.1.1.8|India|2020-08-11	Asia|hCoV-19/Singapore/892/2020|EPI ISL 536433|B.1.1|Singapore|2020-09-04	0.0004704568	Asia
Asia|hCoV-19/India/TG-CCMB-AA328/2020|EPI ISL 539738|B.1|India|2020-08-11	Asia|hCoV-19/Singapore/892/2020|EPI ISL 536433|B.1.1|Singapore|2020-09-04	0.0006387550	Asia
Asia|hCoV-19/India/TG-CCMB-AA332/2020|EPI ISL 539663|B.1.1.8|India|2020-08-11	Asia|hCoV-19/Singapore/892/2020|EPI ISL 536433|B.1.1|Singapore|2020-09-04	0.0005713812	Asia
Asia|hCoV-19/Taiwan/NTU30/2020|EPI ISL 534336|B.1.1.206|Taiwan|2020-08-11	Asia|hCoV-19/Singapore/892/2020|EPI ISL 536433|B.1.1|Singapore|2020-09-04	0.0005041220	Asia
Asia|hCoV-19/India/TG-CCMB-AA407/2020|EPI ISL 539654|B.1.1.8|India|2020-08-11	Asia|hCoV-19/Singapore/892/2020|EPI ISL 536433|B.1.1|Singapore|2020-09-04	0.0004705260	Asia
Asia|hCoV-19/India/TG-CCMB-AA320/2020|EPI ISL 539672|B.1.1.8|India|2020-08-11	Asia|hCoV-19/Singapore/892/2020|EPI ISL 536433|B.1.1|Singapore|2020-09-04	0.0005719890	Asia
Asia|hCoV-19/India/TG-CCMB-AA344/2020|EPI ISL 539725|B.1.1|India|2020-08-11	Asia|hCoV-19/Singapore/892/2020|EPI ISL 536433|B.1.1|Singapore|2020-09-04	0.0004715346	Asia
Asia|hCoV-19/Singapore/823/2020|EPI ISL 516823|B.1.36|Singapore|2020-08-11	Asia|hCoV-19/Singapore/892/2020|EPI ISL 536433|B.1.1|Singapore|2020-09-04	0.0007757054	Asia
Asia|hCoV-19/India/TG-CCMB-AA272/2020|EPI ISL 539752|B.1.1.8|India|2020-08-11	Asia|hCoV-19/Singapore/892/2020|EPI ISL 536433|B.1.1|Singapore|2020-09-04	0.0005063346	Asia
Asia|hCoV-19/India/TG-CCMB-AA589/2020|EPI ISL 539650|B.1.1.8|India|2020-08-12	Asia|hCoV-19/Singapore/892/2020|EPI ISL 536433|B.1.1|Singapore|2020-09-04	0.0005377277	Asia
Asia|hCoV-19/India/TG-CCMB-AA524/2020|EPI ISL 539670|B.1.1.8|India|2020-08-12	Asia|hCoV-19/Singapore/892/2020|EPI ISL 536433|B.1.1|Singapore|2020-09-04	0.0005713569	Asia
Asia|hCoV-19/India/TG-CCMB-AA560/2020|EPI ISL 539633|B.1.1.8|India|2020-08-12	Asia|hCoV-19/Singapore/892/2020|EPI ISL 536433|B.1.1|Singapore|2020-09-04	0.0004368034	Asia
Asia|hCoV-19/India/TG-CCMB-AA616/2020|EPI ISL 539733|B.1.1.8|India|2020-08-12	Asia|hCoV-19/Singapore/892/2020|EPI ISL 536433|B.1.1|Singapore|2020-09-04	0.0007396030	Asia
Asia|hCoV-19/India/WB-IICB-005/2020|EPI ISL 569863|B|India|2020-08-12	Asia|hCoV-19/Singapore/892/2020|EPI ISL 536433|B.1.1|Singapore|2020-09-04	0.0005376778	Asia
Asia|hCoV-19/India/TG-CCMB-AA669/2020|EPI ISL 539655|B.1.1.8|India|2020-08-12	Asia|hCoV-19/Singapore/892/2020|EPI ISL 536433|B.1.1|Singapore|2020-09-04	0.0004704786	Asia
Asia|hCoV-19/India/TG-CCMB-AA586/2020|EPI ISL 539649|B.1.1.8|India|2020-08-12	Asia|hCoV-19/Singapore/892/2020|EPI ISL 536433|B.1.1|Singapore|2020-09-04	0.0005040861	Asia
Asia|hCoV-19/India/TG-CCMB-AA624/2020|EPI ISL 539641|B.1.1.8|India|2020-08-12	Asia|hCoV-19/Singapore/892/2020|EPI ISL 536433|B.1.1|Singapore|2020-09-04	0.0003695988	Asia
Asia|hCoV-19/India/TG-CCMB-AA713/2020|EPI ISL 539734|B.1.1.8|India|2020-08-12	Asia|hCoV-19/Singapore/892/2020|EPI ISL 536433|B.1.1|Singapore|2020-09-04	0.0006723757	Asia
Asia|hCoV-19/India/TG-CCMB-AA622/2020|EPI ISL 539638|B.1.1.8|India|2020-08-12	Asia|hCoV-19/Singapore/892/2020|EPI ISL 536433|B.1.1|Singapore|2020-09-04	0.0004033018	Asia
Asia|hCoV-19/India/TG-CCMB-AA562/2020|EPI ISL 539634|B.1.1.8|India|2020-08-12	Asia|hCoV-19/Singapore/892/2020|EPI ISL 536433|B.1.1|Singapore|2020-09-04	0.0004369209	Asia
Asia|hCoV-19/India/TG-CCMB-AA900/2020|EPI ISL 539674|B.1.1.8|India|2020-08-13	Asia|hCoV-19/Singapore/892/2020|EPI ISL 536433|B.1.1|Singapore|2020-09-04	0.0006722455	Asia
Asia|hCoV-19/India/TG-CCMB-AA819/2020|EPI ISL 539669|B.1.1|India|2020-08-13	Asia|hCoV-19/Singapore/892/2020|EPI ISL 536433|B.1.1|Singapore|2020-09-04	0.0003023968	Asia
Asia|hCoV-19/India/TG-CCMB-AB397/2020|EPI ISL 539666|B.1.1.8|India|2020-08-13	Asia|hCoV-19/Singapore/892/2020|EPI ISL 536433|B.1.1|Singapore|2020-09-04	0.0006049683	Asia
Asia|hCoV-19/India/TG-CCMB-AA972/2020|EPI ISL 539636|B.1.1.8|India|2020-08-13	Asia|hCoV-19/Singapore/892/2020|EPI ISL 536433|B.1.1|Singapore|2020-09-04	0.0005040245	Asia
Asia|hCoV-19/India/TG-CCMB-AA863/2020|EPI ISL 539671|B.1.1.8|India|2020-08-13	Asia|hCoV-19/Singapore/892/2020|EPI ISL 536433|B.1.1|Singapore|2020-09-04	0.0006386013	Asia
Asia|hCoV-19/India/TG-CCMB-AA785/2020|EPI ISL 539653|B.1.1.8|India|2020-08-13	Asia|hCoV-19/Singapore/892/2020|EPI ISL 536433|B.1.1|Singapore|2020-09-04	0.0005041075	Asia
Asia|hCoV-19/India/TG-CCMB-AA773/2020|EPI ISL 539678|B.1.1.8|India|2020-08-13	Asia|hCoV-19/Singapore/892/2020|EPI ISL 536433|B.1.1|Singapore|2020-09-04	0.0006722119	Asia
Asia|hCoV-19/India/TG-CCMB-AB395/2020|EPI ISL 539635|B.1.1.8|India|2020-08-13	Asia|hCoV-19/Singapore/892/2020|EPI ISL 536433|B.1.1|Singapore|2020-09-04	0.0004368034	Asia
Asia|hCoV-19/India/TG-CCMB-AB358/2020|EPI ISL 539637|B.1.1.8|India|2020-08-13	Asia|hCoV-19/Singapore/892/2020|EPI ISL 536433|B.1.1|Singapore|2020-09-04	0.0005042851	Asia
Asia|hCoV-19/India/TG-CCMB-AA818/2020|EPI ISL 539735|B.1.1.8|India|2020-08-13	Asia|hCoV-19/Singapore/892/2020|EPI ISL 536433|B.1.1|Singapore|2020-09-04	0.0004709872	Asia
Asia|hCoV-19/India/TG-CCMB-AB364/2020|EPI ISL 539631|B.1.1.8|India|2020-08-13	Asia|hCoV-19/Singapore/892/2020|EPI ISL 536433|B.1.1|Singapore|2020-09-04	0.0005725140	Asia
Asia|hCoV-19/India/TG-CCMB-AB268/2020|EPI ISL 539682|B.1.1.8|India|2020-08-14	Asia|hCoV-19/Singapore/892/2020|EPI ISL 536433|B.1.1|Singapore|2020-09-04	0.0006386793	Asia
Asia|hCoV-19/India/TG-CCMB-AB223/2020|EPI ISL 539640|B.1.1.8|India|2020-08-14	Asia|hCoV-19/Singapore/892/2020|EPI ISL 536433|B.1.1|Singapore|2020-09-04	0.0004032255	Asia
Asia|hCoV-19/India/TG-CCMB-AB443/2020|EPI ISL 539627|B.1.1.8|India|2020-08-14	Asia|hCoV-19/Singapore/892/2020|EPI ISL 536433|B.1.1|Singapore|2020-09-04	0.0005377118	Asia
Asia|hCoV-19/India/TG-CCMB-AB465/2020|EPI ISL 539617|B.1.1.8|India|2020-08-14	Asia|hCoV-19/Singapore/892/2020|EPI ISL 536433|B.1.1|Singapore|2020-09-04	0.0004368366	Asia
Asia|hCoV-19/India/TG-CCMB-AB227/2020|EPI ISL 539740|B.1.247|India|2020-08-14	Asia|hCoV-19/Singapore/892/2020|EPI ISL 536433|B.1.1|Singapore|2020-09-04	0.0008068351	Asia
Asia|hCoV-19/India/TG-CCMB-AB520/2020|EPI ISL 539629|B.1.1.8|India|2020-08-14	Asia|hCoV-19/Singapore/892/2020|EPI ISL 536433|B.1.1|Singapore|2020-09-04	0.0005376869	Asia
Asia|hCoV-19/India/TG-CCMB-AB143/2020|EPI ISL 539657|B.1.1.8|India|2020-08-14	Asia|hCoV-19/Singapore/892/2020|EPI ISL 536433|B.1.1|Singapore|2020-09-04	0.0005730231	Asia
Asia|hCoV-19/India/TG-CCMB-AB198/2020|EPI ISL 539746|B.1.1.8|India|2020-08-14	Asia|hCoV-19/Singapore/892/2020|EPI ISL 536433|B.1.1|Singapore|2020-09-04	0.0005745532	Asia
Asia|hCoV-19/India/TG-CCMB-AB229/2020|EPI ISL 539764|B.1.1|India|2020-08-14	Asia|hCoV-19/Singapore/892/2020|EPI ISL 536433|B.1.1|Singapore|2020-09-04	0.0003380252	Asia
Asia|hCoV-19/India/TG-CCMB-AB259/2020|EPI ISL 539681|B.1.1.8|India|2020-08-14	Asia|hCoV-19/Singapore/892/2020|EPI ISL 536433|B.1.1|Singapore|2020-09-04	0.0006426982	Asia
Asia|hCoV-19/India/TG-CCMB-AB203/2020|EPI ISL 539664|B.1.1.8|India|2020-08-14	Asia|hCoV-19/Singapore/892/2020|EPI ISL 536433|B.1.1|Singapore|2020-09-04	0.0004734764	Asia
Asia|hCoV-19/India/TG-CCMB-AB300/2020|EPI ISL 539639|B.1.1.8|India|2020-08-15	Asia|hCoV-19/Singapore/892/2020|EPI ISL 536433|B.1.1|Singapore|2020-09-04	0.0004368366	Asia
Asia|hCoV-19/India/TG-CCMB-AB314/2020|EPI ISL 539656|B.1.1.8|India|2020-08-15	Asia|hCoV-19/Singapore/892/2020|EPI ISL 536433|B.1.1|Singapore|2020-09-04	0.0005040543	Asia
Asia|hCoV-19/India/TG-CCMB-AB336/2020|EPI ISL 539662|B.1.1.8|India|2020-08-15	Asia|hCoV-19/Singapore/892/2020|EPI ISL 536433|B.1.1|Singapore|2020-09-04	0.0005382570	Asia
Asia|hCoV-19/Hong Kong/VM20108924/2020|EPI ISL 539821|B.1.177|Hong Kong|2020-08-15	Asia|hCoV-19/Singapore/892/2020|EPI ISL 536433|B.1.1|Singapore|2020-09-04	0.0007066174	Asia
Asia|hCoV-19/India/TG-CCMB-AB297/2020|EPI ISL 539767|B.1.1.8|India|2020-08-15	Asia|hCoV-19/Singapore/892/2020|EPI ISL 536433|B.1.1|Singapore|2020-09-04	0.0004396215	Asia
Asia|hCoV-19/India/TG-CCMB-AB583/2020|EPI ISL 539618|B.1.1.8|India|2020-08-16	Asia|hCoV-19/Singapore/892/2020|EPI ISL 536433|B.1.1|Singapore|2020-09-04	0.0004704786	Asia
Asia|hCoV-19/India/TG-CCMB-AB559/2020|EPI ISL 539675|B.1.1.8|India|2020-08-16	Asia|hCoV-19/Singapore/892/2020|EPI ISL 536433|B.1.1|Singapore|2020-09-04	0.0006722455	Asia
Asia|hCoV-19/India/TG-CCMB-AB578/2020|EPI ISL 539665|B.1.1.8|India|2020-08-16	Asia|hCoV-19/Singapore/892/2020|EPI ISL 536433|B.1.1|Singapore|2020-09-04	0.0004395360	Asia
Asia|hCoV-19/Singapore/850/2020|EPI ISL 527359|B.1.1|Singapore|2020-08-17	Asia|hCoV-19/Singapore/892/2020|EPI ISL 536433|B.1.1|Singapore|2020-09-04	0.0003023967	Asia
Asia|hCoV-19/Hong Kong/HKU-200823-002/2020|EPI ISL 516799|B.1.177|Hong Kong|2020-08-17	Asia|hCoV-19/Singapore/892/2020|EPI ISL 536433|B.1.1|Singapore|2020-09-04	0.0007059048	Asia
Asia|hCoV-19/Singapore/856/2020|EPI ISL 527365|B.1.1|Singapore|2020-08-17	Asia|hCoV-19/Singapore/892/2020|EPI ISL 536433|B.1.1|Singapore|2020-09-04	0.0003360231	Asia
Asia|hCoV-19/Singapore/855/2020|EPI ISL 527364|B.1.1|Singapore|2020-08-17	Asia|hCoV-19/Singapore/892/2020|EPI ISL 536433|B.1.1|Singapore|2020-09-04	0.0003037532	Asia
Asia|hCoV-19/India/TG-CCMB-AB955/2020|EPI ISL 539742|B.1.36|India|2020-08-17	Asia|hCoV-19/Singapore/892/2020|EPI ISL 536433|B.1.1|Singapore|2020-09-04	0.0009476185	Asia
Asia|hCoV-19/India/TG-CCMB-AC222/2020|EPI ISL 539743|B.1.36|India|2020-08-18	Asia|hCoV-19/Singapore/892/2020|EPI ISL 536433|B.1.1|Singapore|2020-09-04	0.0007779320	Asia
Asia|hCoV-19/India/TG-CCMB-AC434/2020|EPI ISL 539659|B.1.1.8|India|2020-08-19	Asia|hCoV-19/Singapore/892/2020|EPI ISL 536433|B.1.1|Singapore|2020-09-04	0.0005377277	Asia
Asia|hCoV-19/India/TG-CCMB-AC511/2020|EPI ISL 539744|B.1.36|India|2020-08-19	Asia|hCoV-19/Singapore/892/2020|EPI ISL 536433|B.1.1|Singapore|2020-09-04	0.0008405092	Asia
Asia|hCoV-19/India/TG-CCMB-AC284/2020|EPI ISL 539658|B.1.1.8|India|2020-08-19	Asia|hCoV-19/Singapore/892/2020|EPI ISL 536433|B.1.1|Singapore|2020-09-04	0.0005713208	Asia
Asia|hCoV-19/India/TG-CCMB-AC391/2020|EPI ISL 539741|B.1.247|India|2020-08-19	Asia|hCoV-19/Singapore/892/2020|EPI ISL 536433|B.1.1|Singapore|2020-09-04	0.0008068725	Asia
Asia|hCoV-19/India/TG-CCMB-AC437/2020|EPI ISL 539642|B.1.1.8|India|2020-08-19	Asia|hCoV-19/Singapore/892/2020|EPI ISL 536433|B.1.1|Singapore|2020-09-04	0.0005041094	Asia
Asia|hCoV-19/India/TG-CCMB-AC539/2020|EPI ISL 539619|B.1.1.8|India|2020-08-19	Asia|hCoV-19/Singapore/892/2020|EPI ISL 536433|B.1.1|Singapore|2020-09-04	0.0005040945	Asia
Asia|hCoV-19/India/TG-CCMB-AC377/2020|EPI ISL 539673|B.1.1.8|India|2020-08-19	Asia|hCoV-19/Singapore/892/2020|EPI ISL 536433|B.1.1|Singapore|2020-09-04	0.0006721521	Asia
Asia|hCoV-19/India/TG-CCMB-AC576/2020|EPI ISL 539773|B.1.1.8|India|2020-08-19	Asia|hCoV-19/Singapore/892/2020|EPI ISL 536433|B.1.1|Singapore|2020-09-04	0.0005402770	Asia
Asia|hCoV-19/India/TG-CCMB-AC488/2020|EPI ISL 539661|B.1.1.8|India|2020-08-19	Asia|hCoV-19/Singapore/892/2020|EPI ISL 536433|B.1.1|Singapore|2020-09-04	0.0005749225	Asia
Asia|hCoV-19/India/TG-CCMB-AC529/2020|EPI ISL 539772|B.1.1.8|India|2020-08-19	Asia|hCoV-19/Singapore/892/2020|EPI ISL 536433|B.1.1|Singapore|2020-09-04	0.0004734564	Asia
Asia|hCoV-19/India/TG-CCMB-AC438/2020|EPI ISL 539660|B.1.1.8|India|2020-08-19	Asia|hCoV-19/Singapore/892/2020|EPI ISL 536433|B.1.1|Singapore|2020-09-04	0.0005750855	Asia
Asia|hCoV-19/Indonesia/JK-NIHRD-MI52885/2020|EPI ISL 538505|B.1.1|Indonesia|2020-08-20	Asia|hCoV-19/Singapore/892/2020|EPI ISL 536433|B.1.1|Singapore|2020-09-04	0.0005040627	Asia
Asia|hCoV-19/Indonesia/JK-NIHRD-MI52946/2020|EPI ISL 538509|B.1.1|Indonesia|2020-08-20	Asia|hCoV-19/Singapore/892/2020|EPI ISL 536433|B.1.1|Singapore|2020-09-04	0.0004032323	Asia
Asia|hCoV-19/India/UT-IMT-BY60/2020|EPI ISL 547584|B.1.36|India|2020-08-24	Asia|hCoV-19/Singapore/892/2020|EPI ISL 536433|B.1.1|Singapore|2020-09-04	0.0007059287	Asia
Asia|hCoV-19/India/DL-IGIB-77797/2020|EPI ISL 528683|B.1.247|India|2020-08-24	Asia|hCoV-19/Singapore/892/2020|EPI ISL 536433|B.1.1|Singapore|2020-09-04	0.0009754395	Asia
Asia|hCoV-19/India/HR-IMT-BZ124/2020|EPI ISL 561339|B.1.36|India|2020-08-25	Asia|hCoV-19/Singapore/892/2020|EPI ISL 536433|B.1.1|Singapore|2020-09-04	0.0008068622	Asia
Asia|hCoV-19/India/HR-IMT-BZ144/2020|EPI ISL 561340|B.1.36|India|2020-08-25	Asia|hCoV-19/Singapore/892/2020|EPI ISL 536433|B.1.1|Singapore|2020-09-04	0.0007731327	Asia
Asia|hCoV-19/India/HR-IMT-BZ164/2020|EPI ISL 561341|B.1.247|India|2020-08-25	Asia|hCoV-19/Singapore/892/2020|EPI ISL 536433|B.1.1|Singapore|2020-09-04	0.0007396433	Asia
Asia|hCoV-19/India/HR-IMT-BZ102/2020|EPI ISL 547586|B.1.36|India|2020-08-25	Asia|hCoV-19/Singapore/892/2020|EPI ISL 536433|B.1.1|Singapore|2020-09-04	0.0008070048	Asia
Asia|hCoV-19/India/HR-IMT-BZ140/2020|EPI ISL 547588|B.1.36|India|2020-08-25	Asia|hCoV-19/Singapore/892/2020|EPI ISL 536433|B.1.1|Singapore|2020-09-04	0.0007755744	Asia
Asia|hCoV-19/India/HR-IMT-BZ115/2020|EPI ISL 560322|B.1.5|India|2020-08-25	Asia|hCoV-19/Singapore/892/2020|EPI ISL 536433|B.1.1|Singapore|2020-09-04	0.0006403754	Asia
Asia|hCoV-19/India/HR-IMT-BZ119/2020|EPI ISL 560323|B.1.5|India|2020-08-25	Asia|hCoV-19/Singapore/892/2020|EPI ISL 536433|B.1.1|Singapore|2020-09-04	0.0005083490	Asia
Asia|hCoV-19/India/HR-IMT-BZ122/2020|EPI ISL 547587|B.1.160|India|2020-08-25	Asia|hCoV-19/Singapore/892/2020|EPI ISL 536433|B.1.1|Singapore|2020-09-04	0.0006678395	Asia
Asia|hCoV-19/India/HR-IMT-CB126/2020|EPI ISL 561343|B.1.1|India|2020-08-27	Asia|hCoV-19/Singapore/892/2020|EPI ISL 536433|B.1.1|Singapore|2020-09-04	0.0005376708	Asia
Asia|hCoV-19/India/HR-IMT-CB117/2020|EPI ISL 560324|B.1.36|India|2020-08-27	Asia|hCoV-19/Singapore/892/2020|EPI ISL 536433|B.1.1|Singapore|2020-09-04	0.0007059969	Asia
Asia|hCoV-19/India/HR-IMT-CB193/2020|EPI ISL 547593|B.1.247|India|2020-08-27	Asia|hCoV-19/Singapore/892/2020|EPI ISL 536433|B.1.1|Singapore|2020-09-04	0.0007397120	Asia
Asia|hCoV-19/India/HR-IMT-CB45/2020|EPI ISL 547591|B.1.1.216|India|2020-08-27	Asia|hCoV-19/Singapore/892/2020|EPI ISL 536433|B.1.1|Singapore|2020-09-04	0.0004705359	Asia
Asia|hCoV-19/India/HR-IMT-CB29/2020|EPI ISL 547589|B.1.36|India|2020-08-27	Asia|hCoV-19/Singapore/892/2020|EPI ISL 536433|B.1.1|Singapore|2020-09-04	0.0007060771	Asia
Asia|hCoV-19/India/HR-IMT-CB44/2020|EPI ISL 547590|B.1.36|India|2020-08-27	Asia|hCoV-19/Singapore/892/2020|EPI ISL 536433|B.1.1|Singapore|2020-09-04	0.0007419732	Asia
Asia|hCoV-19/Singapore/876/2020|EPI ISL 536417|B.1.1|Singapore|2020-08-28	Asia|hCoV-19/Singapore/892/2020|EPI ISL 536433|B.1.1|Singapore|2020-09-04	0.0002692044	Asia
Asia|hCoV-19/Singapore/902/2020|EPI ISL 536443|B.1.1|Singapore|2020-08-28	Asia|hCoV-19/Singapore/892/2020|EPI ISL 536433|B.1.1|Singapore|2020-09-04	0.0003706090	Asia
Asia|hCoV-19/Singapore/912/2020|EPI ISL 536453|B.1.1|Singapore|2020-08-28	Asia|hCoV-19/Singapore/892/2020|EPI ISL 536433|B.1.1|Singapore|2020-09-04	0.0002718080	Asia
Asia|hCoV-19/Singapore/878/2020|EPI ISL 536419|B.1.36|Singapore|2020-08-29	Asia|hCoV-19/Singapore/892/2020|EPI ISL 536433|B.1.1|Singapore|2020-09-04	0.0007067840	Asia
Asia|hCoV-19/Singapore/882/2020|EPI ISL 536423|B.1.1|Singapore|2020-08-31	Asia|hCoV-19/Singapore/892/2020|EPI ISL 536433|B.1.1|Singapore|2020-09-04	0.0002351592	Asia
Asia|hCoV-19/Singapore/883/2020|EPI ISL 536424|B.1.1|Singapore|2020-08-31	Asia|hCoV-19/Singapore/892/2020|EPI ISL 536433|B.1.1|Singapore|2020-09-04	0.0002351671	Asia
Asia|hCoV-19/Singapore/884/2020|EPI ISL 536425|B.1.1|Singapore|2020-08-31	Asia|hCoV-19/Singapore/892/2020|EPI ISL 536433|B.1.1|Singapore|2020-09-04	0.0002351671	Asia
Asia|hCoV-19/Singapore/887/2020|EPI ISL 536428|B.1.1|Singapore|2020-08-31	Asia|hCoV-19/Singapore/892/2020|EPI ISL 536433|B.1.1|Singapore|2020-09-04	0.0002351750	Asia
Asia|hCoV-19/Singapore/888/2020|EPI ISL 536429|B.1.247|Singapore|2020-09-03	Asia|hCoV-19/Singapore/892/2020|EPI ISL 536433|B.1.1|Singapore|2020-09-04	0.0007059168	Asia
Asia|hCoV-19/Wuhan/IVDC-HB-04/2020|EPI ISL 402120|B|China|2020-01-01	Asia|hCoV-19/Singapore/892 2/2020|EPI ISL 536454|B.1.1|Singapore|2020-09-05	0.0005105991	Asia
Asia|hCoV-19/Wuhan/IPBCAMS-WH-05/2020|EPI ISL 403928|B|China|2020-01-01	Asia|hCoV-19/Singapore/892 2/2020|EPI ISL 536454|B.1.1|Singapore|2020-09-05	0.0005106230	Asia
Asia|hCoV-19/Wuhan/WH03/2020|EPI ISL 406800|B|China|2020-01-01	Asia|hCoV-19/Singapore/892 2/2020|EPI ISL 536454|B.1.1|Singapore|2020-09-05	0.0004765493	Asia
Asia|hCoV-19/Wuhan/WHU01/2020|EPI ISL 406716|B|China|2020-01-02	Asia|hCoV-19/Singapore/892 2/2020|EPI ISL 536454|B.1.1|Singapore|2020-09-05	0.0004765493	Asia
Asia|hCoV-19/Beijing/Beijing-01/2020|EPI ISL 514752|B|China|2020-01-03	Asia|hCoV-19/Singapore/892 2/2020|EPI ISL 536454|B.1.1|Singapore|2020-09-05	0.0005105990	Asia
Asia|hCoV-19/Thailand/NIH-15/2020|EPI ISL 434692|B|Thailand|2020-01-05	Asia|hCoV-19/Singapore/892 2/2020|EPI ISL 536454|B.1.1|Singapore|2020-09-05	0.0004769390	Asia
Asia|hCoV-19/Wuhan/WH04/2020|EPI ISL 406801|A|China|2020-01-05	Asia|hCoV-19/Singapore/892 2/2020|EPI ISL 536454|B.1.1|Singapore|2020-09-05	0.0005446502	Asia
Asia|hCoV-19/Thailand/61/2020|EPI ISL 403962|B|Thailand|2020-01-08	Asia|hCoV-19/Singapore/892 2/2020|EPI ISL 536454|B.1.1|Singapore|2020-09-05	0.0004765493	Asia
Asia|hCoV-19/Jingzhou/HBCDC-HB-01/2020|EPI ISL 412459|B|China|2020-01-08	Asia|hCoV-19/Singapore/892 2/2020|EPI ISL 536454|B.1.1|Singapore|2020-09-05	0.0006468317	Asia
Asia|hCoV-19/Beijing/WH-09/2020|EPI ISL 411957|B|China|2020-01-08	Asia|hCoV-19/Singapore/892 2/2020|EPI ISL 536454|B.1.1|Singapore|2020-09-05	0.0005105991	Asia
Asia|hCoV-19/Shenzhen/HKU-SZ-002/2020|EPI ISL 406030|A|China|2020-01-10	Asia|hCoV-19/Singapore/892 2/2020|EPI ISL 536454|B.1.1|Singapore|2020-09-05	0.0005787028	Asia
Asia|hCoV-19/Wuhan/OS52/2020|EPI ISL 450500|B|China|2020-01-10	Asia|hCoV-19/Singapore/892 2/2020|EPI ISL 536454|B.1.1|Singapore|2020-09-05	0.0006127752	Asia
Asia|hCoV-19/Shenzhen/HKU-SZ-005/2020|EPI ISL 405839|A|China|2020-01-11	Asia|hCoV-19/Singapore/892 2/2020|EPI ISL 536454|B.1.1|Singapore|2020-09-05	0.0006468123	Asia
Asia|hCoV-19/Jiangxi/IVDC-JX-002/2020|EPI ISL 408486|B|China|2020-01-11	Asia|hCoV-19/Singapore/892 2/2020|EPI ISL 536454|B.1.1|Singapore|2020-09-05	0.0005106144	Asia
Asia|hCoV-19/Shenzhen/SZTH-002/2020|EPI ISL 406593|A|China|2020-01-13	Asia|hCoV-19/Singapore/892 2/2020|EPI ISL 536454|B.1.1|Singapore|2020-09-05	0.0005787028	Asia
Asia|hCoV-19/Thailand/74/2020|EPI ISL 403963|B|Thailand|2020-01-13	Asia|hCoV-19/Singapore/892 2/2020|EPI ISL 536454|B.1.1|Singapore|2020-09-05	0.0004765493	Asia
Asia|hCoV-19/Nepal/61/2020|EPI ISL 410301|B|Nepal|2020-01-13	Asia|hCoV-19/Singapore/892 2/2020|EPI ISL 536454|B.1.1|Singapore|2020-09-05	0.0005105991	Asia
Asia|hCoV-19/Guangdong/20SF012/2020|EPI ISL 403932|A|China|2020-01-14	Asia|hCoV-19/Singapore/892 2/2020|EPI ISL 536454|B.1.1|Singapore|2020-09-05	0.0005787028	Asia
Asia|hCoV-19/Guangdong/20SF013/2020|EPI ISL 403933|A|China|2020-01-15	Asia|hCoV-19/Singapore/892 2/2020|EPI ISL 536454|B.1.1|Singapore|2020-09-05	0.0005787028	Asia
Asia|hCoV-19/Guangdong/20SF014/2020|EPI ISL 403934|B|China|2020-01-15	Asia|hCoV-19/Singapore/892 2/2020|EPI ISL 536454|B.1.1|Singapore|2020-09-05	0.0005105990	Asia
Asia|hCoV-19/Sichuan/IVDC-SC-001/2020|EPI ISL 408484|A|China|2020-01-15	Asia|hCoV-19/Singapore/892 2/2020|EPI ISL 536454|B.1.1|Singapore|2020-09-05	0.0006809329	Asia
Asia|hCoV-19/Thailand/Nonthaburi 68/2020|EPI ISL 447910|B|Thailand|2020-01-15	Asia|hCoV-19/Singapore/892 2/2020|EPI ISL 536454|B.1.1|Singapore|2020-09-05	0.0004765493	Asia
Asia|hCoV-19/Shenzhen/SZTH-003/2020|EPI ISL 406594|B|China|2020-01-16	Asia|hCoV-19/Singapore/892 2/2020|EPI ISL 536454|B.1.1|Singapore|2020-09-05	0.0005446503	Asia
Asia|hCoV-19/Zhejiang/WZ-01/2020|EPI ISL 404227|B|China|2020-01-16	Asia|hCoV-19/Singapore/892 2/2020|EPI ISL 536454|B.1.1|Singapore|2020-09-05	0.0005105991	Asia
Asia|hCoV-19/Shenzhen/SZTH-004/2020|EPI ISL 406595|B|China|2020-01-16	Asia|hCoV-19/Singapore/892 2/2020|EPI ISL 536454|B.1.1|Singapore|2020-09-05	0.0007831918	Asia
Asia|hCoV-19/Thailand/NIH-59/2020|EPI ISL 434693|B|Thailand|2020-01-16	Asia|hCoV-19/Singapore/892 2/2020|EPI ISL 536454|B.1.1|Singapore|2020-09-05	0.0004765817	Asia
Asia|hCoV-19/Hunan/HN-CIDC-P2/2020|EPI ISL 539333|B|China|2020-01-17	Asia|hCoV-19/Singapore/892 2/2020|EPI ISL 536454|B.1.1|Singapore|2020-09-05	0.0005106230	Asia
Asia|hCoV-19/Guangdong/20SF028/2020|EPI ISL 403936|B|China|2020-01-17	Asia|hCoV-19/Singapore/892 2/2020|EPI ISL 536454|B.1.1|Singapore|2020-09-05	0.0005105991	Asia
Asia|hCoV-19/Yunnan/IVDC-YN-003/2020|EPI ISL 408480|A|China|2020-01-17	Asia|hCoV-19/Singapore/892 2/2020|EPI ISL 536454|B.1.1|Singapore|2020-09-05	0.0005787300	Asia
Asia|hCoV-19/Zhejiang/WZ-02/2020|EPI ISL 404228|B|China|2020-01-17	Asia|hCoV-19/Singapore/892 2/2020|EPI ISL 536454|B.1.1|Singapore|2020-09-05	0.0004765493	Asia
Asia|hCoV-19/Wuhan/HBCDC-HB-02/2020|EPI ISL 412978|B|China|2020-01-17	Asia|hCoV-19/Singapore/892 2/2020|EPI ISL 536454|B.1.1|Singapore|2020-09-05	0.0006127856	Asia
Asia|hCoV-19/Guangdong/20SF040/2020|EPI ISL 403937|B|China|2020-01-18	Asia|hCoV-19/Singapore/892 2/2020|EPI ISL 536454|B.1.1|Singapore|2020-09-05	0.0005105991	Asia
Asia|hCoV-19/Wuhan/HBCDC-HB-03/2020|EPI ISL 412979|A|China|2020-01-18	Asia|hCoV-19/Singapore/892 2/2020|EPI ISL 536454|B.1.1|Singapore|2020-09-05	0.0005446502	Asia
Asia|hCoV-19/Chongqing/IVDC-CQ-001/2020|EPI ISL 408481|B|China|2020-01-18	Asia|hCoV-19/Singapore/892 2/2020|EPI ISL 536454|B.1.1|Singapore|2020-09-05	0.0005106230	Asia
Asia|hCoV-19/Wuhan/HBCDC-HB-04/2020|EPI ISL 412980|B|China|2020-01-18	Asia|hCoV-19/Singapore/892 2/2020|EPI ISL 536454|B.1.1|Singapore|2020-09-05	0.0006468122	Asia
Asia|hCoV-19/Wuhan/HBCDC-HB-05/2020|EPI ISL 412981|B.4|China|2020-01-18	Asia|hCoV-19/Singapore/892 2/2020|EPI ISL 536454|B.1.1|Singapore|2020-09-05	0.0006128535	Asia
Asia|hCoV-19/Guangdong/20SF043/2020|EPI ISL 428440|B|China|2020-01-18	Asia|hCoV-19/Singapore/892 2/2020|EPI ISL 536454|B.1.1|Singapore|2020-09-05	0.0005336516	Asia
Asia|hCoV-19/Shandong/IVDC-SD-001/2020|EPI ISL 408482|B|China|2020-01-19	Asia|hCoV-19/Singapore/892 2/2020|EPI ISL 536454|B.1.1|Singapore|2020-09-05	0.0006809495	Asia
Asia|hCoV-19/Hangzhou/HZCDC0001/2020|EPI ISL 407313|B|China|2020-01-19	Asia|hCoV-19/Singapore/892 2/2020|EPI ISL 536454|B.1.1|Singapore|2020-09-05	0.0004765493	Asia
Asia|hCoV-19/Jiangsu/IVDC-JS-001/2020|EPI ISL 408488|B|China|2020-01-19	Asia|hCoV-19/Singapore/892 2/2020|EPI ISL 536454|B.1.1|Singapore|2020-09-05	0.0004765493	Asia
Asia|hCoV-19/Hangzhou/HZ-1/2020|EPI ISL 406970|B|China|2020-01-20	Asia|hCoV-19/Singapore/892 2/2020|EPI ISL 536454|B.1.1|Singapore|2020-09-05	0.0004765493	Asia
Asia|hCoV-19/Hangzhou/HZCDC0013/2020|EPI ISL 421235|B|China|2020-01-20	Asia|hCoV-19/Singapore/892 2/2020|EPI ISL 536454|B.1.1|Singapore|2020-09-05	0.0005446921	Asia
Asia|hCoV-19/Guangdong/20SF123/2020|EPI ISL 428449|A|China|2020-01-20	Asia|hCoV-19/Singapore/892 2/2020|EPI ISL 536454|B.1.1|Singapore|2020-09-05	0.0005788802	Asia
Asia|hCoV-19/Hong Kong/VB20017970-2/2020|EPI ISL 417064|B|Hong Kong|2020-01-21	Asia|hCoV-19/Singapore/892 2/2020|EPI ISL 536454|B.1.1|Singapore|2020-09-05	0.0005105990	Asia
Asia|hCoV-19/Chongqing/YC01/2020|EPI ISL 408478|A|China|2020-01-21	Asia|hCoV-19/Singapore/892 2/2020|EPI ISL 536454|B.1.1|Singapore|2020-09-05	0.0006468123	Asia
Asia|hCoV-19/Fujian/8/2020|EPI ISL 411060|A|China|2020-01-21	Asia|hCoV-19/Singapore/892 2/2020|EPI ISL 536454|B.1.1|Singapore|2020-09-05	0.0005787028	Asia
Asia|hCoV-19/Hangzhou/HZCDC0091L/2020|EPI ISL 421227|B|China|2020-01-21	Asia|hCoV-19/Singapore/892 2/2020|EPI ISL 536454|B.1.1|Singapore|2020-09-05	0.0004765493	Asia
Asia|hCoV-19/Nanchang/JX14/2020|EPI ISL 421243|B|China|2020-01-21	Asia|hCoV-19/Singapore/892 2/2020|EPI ISL 536454|B.1.1|Singapore|2020-09-05	0.0006128039	Asia
Asia|hCoV-19/Hangzhou/HZ48/2020|EPI ISL 418441|B|China|2020-01-21	Asia|hCoV-19/Singapore/892 2/2020|EPI ISL 536454|B.1.1|Singapore|2020-09-05	0.0004765493	Asia
Asia|hCoV-19/Shanghai/SH0093/2020|EPI ISL 416389|B|China|2020-01-21	Asia|hCoV-19/Singapore/892 2/2020|EPI ISL 536454|B.1.1|Singapore|2020-09-05	0.0005447199	Asia
Asia|hCoV-19/Wuhan/WHUH003/2020|EPI ISL 449478|B|China|2020-01-22	Asia|hCoV-19/Singapore/892 2/2020|EPI ISL 536454|B.1.1|Singapore|2020-09-05	0.0006468122	Asia
Asia|hCoV-19/Wuhan/WHUH004/2020|EPI ISL 449479|B|China|2020-01-22	Asia|hCoV-19/Singapore/892 2/2020|EPI ISL 536454|B.1.1|Singapore|2020-09-05	0.0006127568	Asia
Asia|hCoV-19/Hong Kong/XM-PII-S4/2020|EPI ISL 417443|A|Hong Kong|2020-01-22	Asia|hCoV-19/Singapore/892 2/2020|EPI ISL 536454|B.1.1|Singapore|2020-09-05	0.0007839223	Asia
Asia|hCoV-19/Hangzhou/ZJU-05/2020|EPI ISL 415711|B|China|2020-01-22	Asia|hCoV-19/Singapore/892 2/2020|EPI ISL 536454|B.1.1|Singapore|2020-09-05	0.0004765493	Asia
Asia|hCoV-19/Wuhan/WHUH005/2020|EPI ISL 449480|B|China|2020-01-22	Asia|hCoV-19/Singapore/892 2/2020|EPI ISL 536454|B.1.1|Singapore|2020-09-05	0.0005787029	Asia
Asia|hCoV-19/Foshan/20SF207/2020|EPI ISL 406534|B|China|2020-01-22	Asia|hCoV-19/Singapore/892 2/2020|EPI ISL 536454|B.1.1|Singapore|2020-09-05	0.0005446503	Asia
Asia|hCoV-19/Zhejiang/CN5/2020|EPI ISL 455685|A|China|2020-01-22	Asia|hCoV-19/Singapore/892 2/2020|EPI ISL 536454|B.1.1|Singapore|2020-09-05	0.0006127856	Asia
Asia|hCoV-19/Hong Kong/HKU-902a/2020|EPI ISL 434563|B|Hong Kong|2020-01-23	Asia|hCoV-19/Singapore/892 2/2020|EPI ISL 536454|B.1.1|Singapore|2020-09-05	0.0005105990	Asia
Asia|hCoV-19/Japan/OS-20-07-1/2020|EPI ISL 410532|B|Japan|2020-01-23	Asia|hCoV-19/Singapore/892 2/2020|EPI ISL 536454|B.1.1|Singapore|2020-09-05	0.0004765493	Asia
Asia|hCoV-19/Sichuan/SC-WCH4-288/2020|EPI ISL 451390|B|China|2020-01-23	Asia|hCoV-19/Singapore/892 2/2020|EPI ISL 536454|B.1.1|Singapore|2020-09-05	0.0005787202	Asia
Asia|hCoV-19/Guangdong/20SF201/2020|EPI ISL 406538|B|China|2020-01-23	Asia|hCoV-19/Singapore/892 2/2020|EPI ISL 536454|B.1.1|Singapore|2020-09-05	0.0004765493	Asia
Asia|hCoV-19/Thailand/SI200383-NT/2020|EPI ISL 437622|B|Thailand|2020-01-23	Asia|hCoV-19/Singapore/892 2/2020|EPI ISL 536454|B.1.1|Singapore|2020-09-05	0.0005446758	Asia
Asia|hCoV-19/Shanghai/CH-03/2020|EPI ISL 468726|A|China|2020-01-23	Asia|hCoV-19/Singapore/892 2/2020|EPI ISL 536454|B.1.1|Singapore|2020-09-05	0.0006468123	Asia
Asia|hCoV-19/Jiangsu/JS01/2020|EPI ISL 411950|B|China|2020-01-23	Asia|hCoV-19/Singapore/892 2/2020|EPI ISL 536454|B.1.1|Singapore|2020-09-05	0.0005446503	Asia
Asia|hCoV-19/Lishui/LS003/2020|EPI ISL 495459|B|China|2020-01-24	Asia|hCoV-19/Singapore/892 2/2020|EPI ISL 536454|B.1.1|Singapore|2020-09-05	0.0006128143	Asia
Asia|hCoV-19/Sichuan/SC-PHCC2-040/2020|EPI ISL 451360|A|China|2020-01-24	Asia|hCoV-19/Singapore/892 2/2020|EPI ISL 536454|B.1.1|Singapore|2020-09-05	0.0006127569	Asia
Asia|hCoV-19/Guangdong/20SF616/2020|EPI ISL 428465|B|China|2020-01-24	Asia|hCoV-19/Singapore/892 2/2020|EPI ISL 536454|B.1.1|Singapore|2020-09-05	0.0005447013	Asia
Asia|hCoV-19/Sichuan/SC-PHCC1-022/2020|EPI ISL 451345|B.1|China|2020-01-24	Asia|hCoV-19/Singapore/892 2/2020|EPI ISL 536454|B.1.1|Singapore|2020-09-05	0.0003743972	Asia
Asia|hCoV-19/Malaysia/MKAK-CL-2020-5045/2020|EPI ISL 416829|B|Malaysia|2020-01-24	Asia|hCoV-19/Singapore/892 2/2020|EPI ISL 536454|B.1.1|Singapore|2020-09-05	0.0005787300	Asia
Asia|hCoV-19/Hong Kong/HKU-902b/2020|EPI ISL 434564|B|Hong Kong|2020-01-24	Asia|hCoV-19/Singapore/892 2/2020|EPI ISL 536454|B.1.1|Singapore|2020-09-05	0.0005105990	Asia
Asia|hCoV-19/Shanghai/SH0002/2020|EPI ISL 416316|A|China|2020-01-25	Asia|hCoV-19/Singapore/892 2/2020|EPI ISL 536454|B.1.1|Singapore|2020-09-05	0.0005787202	Asia
Asia|hCoV-19/Lishui/LS111/2020|EPI ISL 429852|B|China|2020-01-25	Asia|hCoV-19/Singapore/892 2/2020|EPI ISL 536454|B.1.1|Singapore|2020-09-05	0.0006128143	Asia
Asia|hCoV-19/Hangzhou/ZJU-01/2020|EPI ISL 415709|B|China|2020-01-25	Asia|hCoV-19/Singapore/892 2/2020|EPI ISL 536454|B.1.1|Singapore|2020-09-05	0.0005787745	Asia
Asia|hCoV-19/Japan/NA-20-05-1/2020|EPI ISL 410531|B|Japan|2020-01-25	Asia|hCoV-19/Singapore/892 2/2020|EPI ISL 536454|B.1.1|Singapore|2020-09-05	0.0004765493	Asia
Asia|hCoV-19/Wuhan/0125-A168/2020|EPI ISL 493159|B|China|2020-01-25	Asia|hCoV-19/Singapore/892 2/2020|EPI ISL 536454|B.1.1|Singapore|2020-09-05	0.0005787473	Asia
Asia|hCoV-19/Wuhan/YB012506/2020|EPI ISL 450504|B|China|2020-01-25	Asia|hCoV-19/Singapore/892 2/2020|EPI ISL 536454|B.1.1|Singapore|2020-09-05	0.0005105991	Asia
Asia|hCoV-19/Wuhan/0125-A164/2020|EPI ISL 493157|B|China|2020-01-25	Asia|hCoV-19/Singapore/892 2/2020|EPI ISL 536454|B.1.1|Singapore|2020-09-05	0.0004765493	Asia
Asia|hCoV-19/Guangdong/20SF629/2020|EPI ISL 428466|B|China|2020-01-26	Asia|hCoV-19/Singapore/892 2/2020|EPI ISL 536454|B.1.1|Singapore|2020-09-05	0.0005787473	Asia
Asia|hCoV-19/Wuhan/0126-C10/2020|EPI ISL 493169|A|China|2020-01-26	Asia|hCoV-19/Singapore/892 2/2020|EPI ISL 536454|B.1.1|Singapore|2020-09-05	0.0006468426	Asia
Asia|hCoV-19/Hangzhou/ZJU-02/2020|EPI ISL 416042|A|China|2020-01-26	Asia|hCoV-19/Singapore/892 2/2020|EPI ISL 536454|B.1.1|Singapore|2020-09-05	0.0005446502	Asia
Asia|hCoV-19/Wuhan/0126-C98/2020|EPI ISL 493181|A|China|2020-01-26	Asia|hCoV-19/Singapore/892 2/2020|EPI ISL 536454|B.1.1|Singapore|2020-09-05	0.0005787028	Asia
Asia|hCoV-19/Beijing/105/2020|EPI ISL 413518|A|China|2020-01-26	Asia|hCoV-19/Singapore/892 2/2020|EPI ISL 536454|B.1.1|Singapore|2020-09-05	0.0006127855	Asia
Asia|hCoV-19/Wuhan/YB012611/2020|EPI ISL 450501|B|China|2020-01-26	Asia|hCoV-19/Singapore/892 2/2020|EPI ISL 536454|B.1.1|Singapore|2020-09-05	0.0006127568	Asia
Asia|hCoV-19/Thailand/SI200478-NST/2020|EPI ISL 437619|B|Thailand|2020-01-26	Asia|hCoV-19/Singapore/892 2/2020|EPI ISL 536454|B.1.1|Singapore|2020-09-05	0.0005446758	Asia
Asia|hCoV-19/Sichuan/SC-NJ-090/2020|EPI ISL 451339|B|China|2020-01-27	Asia|hCoV-19/Singapore/892 2/2020|EPI ISL 536454|B.1.1|Singapore|2020-09-05	0.0004770852	Asia
Asia|hCoV-19/Sichuan/SC-MY-053/2020|EPI ISL 451319|B|China|2020-01-27	Asia|hCoV-19/Singapore/892 2/2020|EPI ISL 536454|B.1.1|Singapore|2020-09-05	0.0005446502	Asia
Asia|hCoV-19/Hong Kong/HKU-903b/2020|EPI ISL 434566|B.4|Hong Kong|2020-01-27	Asia|hCoV-19/Singapore/892 2/2020|EPI ISL 536454|B.1.1|Singapore|2020-09-05	0.0005787473	Asia
Asia|hCoV-19/Singapore/7/2020|EPI ISL 410713|B|Singapore|2020-01-27	Asia|hCoV-19/Singapore/892 2/2020|EPI ISL 536454|B.1.1|Singapore|2020-09-05	0.0005446758	Asia
Asia|hCoV-19/Hong Kong/HKU-908a/2020|EPI ISL 434569|B|Hong Kong|2020-01-27	Asia|hCoV-19/Singapore/892 2/2020|EPI ISL 536454|B.1.1|Singapore|2020-09-05	0.0005446758	Asia
Asia|hCoV-19/Sichuan/SC-PHCC2-039/2020|EPI ISL 451359|B|China|2020-01-27	Asia|hCoV-19/Singapore/892 2/2020|EPI ISL 536454|B.1.1|Singapore|2020-09-05	0.0005106144	Asia
Asia|hCoV-19/Nanchang/JX149/2020|EPI ISL 421247|A|China|2020-01-27	Asia|hCoV-19/Singapore/892 2/2020|EPI ISL 536454|B.1.1|Singapore|2020-09-05	0.0005446502	Asia
Asia|hCoV-19/Guangdong/20SF812/2020|EPI ISL 428475|B|China|2020-01-28	Asia|hCoV-19/Singapore/892 2/2020|EPI ISL 536454|B.1.1|Singapore|2020-09-05	0.0006809214	Asia
Asia|hCoV-19/Beijing/Wuhan IME-BJ04/2020|EPI ISL 424358|A|China|2020-01-28	Asia|hCoV-19/Singapore/892 2/2020|EPI ISL 536454|B.1.1|Singapore|2020-09-05	0.0006468619	Asia
Asia|hCoV-19/Shanghai/SH0007/2020|EPI ISL 416320|B|China|2020-01-28	Asia|hCoV-19/Singapore/892 2/2020|EPI ISL 536454|B.1.1|Singapore|2020-09-05	0.0005787202	Asia
Asia|hCoV-19/Guangdong/20SF813/2020|EPI ISL 428476|A|China|2020-01-28	Asia|hCoV-19/Singapore/892 2/2020|EPI ISL 536454|B.1.1|Singapore|2020-09-05	0.0005446502	Asia
Asia|hCoV-19/Shanghai/SH0008/2020|EPI ISL 416321|B|China|2020-01-28	Asia|hCoV-19/Singapore/892 2/2020|EPI ISL 536454|B.1.1|Singapore|2020-09-05	0.0006127569	Asia
Asia|hCoV-19/Beijing/233/2020|EPI ISL 413520|A|China|2020-01-28	Asia|hCoV-19/Singapore/892 2/2020|EPI ISL 536454|B.1.1|Singapore|2020-09-05	0.0006468729	Asia
Asia|hCoV-19/Beijing/231/2020|EPI ISL 413519|A|China|2020-01-28	Asia|hCoV-19/Singapore/892 2/2020|EPI ISL 536454|B.1.1|Singapore|2020-09-05	0.0006127855	Asia
Asia|hCoV-19/Shanghai/SH0009/2020|EPI ISL 416322|B|China|2020-01-29	Asia|hCoV-19/Singapore/892 2/2020|EPI ISL 536454|B.1.1|Singapore|2020-09-05	0.0005787028	Asia
Asia|hCoV-19/Shanghai/SH0010/2020|EPI ISL 416323|A|China|2020-01-29	Asia|hCoV-19/Singapore/892 2/2020|EPI ISL 536454|B.1.1|Singapore|2020-09-05	0.0006127569	Asia
Asia|hCoV-19/Sichuan/SC-NC-077/2020|EPI ISL 451336|B|China|2020-01-29	Asia|hCoV-19/Singapore/892 2/2020|EPI ISL 536454|B.1.1|Singapore|2020-09-05	0.0005111887	Asia
Asia|hCoV-19/Nanchang/JX174/2020|EPI ISL 421238|A|China|2020-01-29	Asia|hCoV-19/Singapore/892 2/2020|EPI ISL 536454|B.1.1|Singapore|2020-09-05	0.0006127752	Asia
Asia|hCoV-19/Hong Kong/HKU-200723-030/2020|EPI ISL 497797|B|Hong Kong|2020-01-29	Asia|hCoV-19/Singapore/892 2/2020|EPI ISL 536454|B.1.1|Singapore|2020-09-05	0.0005105991	Asia
Asia|hCoV-19/Hunan/HN-CIDC-P10/2020|EPI ISL 539338|B|China|2020-01-29	Asia|hCoV-19/Singapore/892 2/2020|EPI ISL 536454|B.1.1|Singapore|2020-09-05	0.0005106230	Asia
Asia|hCoV-19/Japan/TY-WK-012/2020|EPI ISL 408665|A|Japan|2020-01-29	Asia|hCoV-19/Singapore/892 2/2020|EPI ISL 536454|B.1.1|Singapore|2020-09-05	0.0006468123	Asia
Asia|hCoV-19/Shandong/LY008-2/2020|EPI ISL 414941|B|China|2020-01-30	Asia|hCoV-19/Singapore/892 2/2020|EPI ISL 536454|B.1.1|Singapore|2020-09-05	0.0005787028	Asia
Asia|hCoV-19/Sichuan/SC-NC-078/2020|EPI ISL 451337|B|China|2020-01-30	Asia|hCoV-19/Singapore/892 2/2020|EPI ISL 536454|B.1.1|Singapore|2020-09-05	0.0006128143	Asia
Asia|hCoV-19/Nanchang/JX177/2020|EPI ISL 421241|A|China|2020-01-30	Asia|hCoV-19/Singapore/892 2/2020|EPI ISL 536454|B.1.1|Singapore|2020-09-05	0.0006468123	Asia
Asia|hCoV-19/South Korea/KCDC2002/2020|EPI ISL 425118|A|South Korea|2020-01-30	Asia|hCoV-19/Singapore/892 2/2020|EPI ISL 536454|B.1.1|Singapore|2020-09-05	0.0006809214	Asia
Asia|hCoV-19/Shanghai/SH0022/2020|EPI ISL 416331|B.4|China|2020-01-30	Asia|hCoV-19/Singapore/892 2/2020|EPI ISL 536454|B.1.1|Singapore|2020-09-05	0.0006468814	Asia
Asia|hCoV-19/Hong Kong/HKU-911a/2020|EPI ISL 450409|B|Hong Kong|2020-01-30	Asia|hCoV-19/Singapore/892 2/2020|EPI ISL 536454|B.1.1|Singapore|2020-09-05	0.0005105991	Asia
Asia|hCoV-19/Hong Kong/HKU-904a/2020|EPI ISL 450412|B|Hong Kong|2020-01-30	Asia|hCoV-19/Singapore/892 2/2020|EPI ISL 536454|B.1.1|Singapore|2020-09-05	0.0006127569	Asia
Asia|hCoV-19/Taiwan/8/2020|EPI ISL 428488|B|Taiwan|2020-01-31	Asia|hCoV-19/Singapore/892 2/2020|EPI ISL 536454|B.1.1|Singapore|2020-09-05	0.0005446758	Asia
Asia|hCoV-19/South Korea/KCDC2062/2020|EPI ISL 497963|A|South Korea|2020-01-31	Asia|hCoV-19/Singapore/892 2/2020|EPI ISL 536454|B.1.1|Singapore|2020-09-05	0.0006127856	Asia
Asia|hCoV-19/Shanghai/SH0094/2020|EPI ISL 416390|B|China|2020-01-31	Asia|hCoV-19/Singapore/892 2/2020|EPI ISL 536454|B.1.1|Singapore|2020-09-05	0.0006128614	Asia
Asia|hCoV-19/Guangdong/2020XN4448-P0002/2020|EPI ISL 413857|B|China|2020-01-31	Asia|hCoV-19/Singapore/892 2/2020|EPI ISL 536454|B.1.1|Singapore|2020-09-05	0.0006469008	Asia
Asia|hCoV-19/Sichuan/SC-WCH-082/2020|EPI ISL 451374|B|China|2020-01-31	Asia|hCoV-19/Singapore/892 2/2020|EPI ISL 536454|B.1.1|Singapore|2020-09-05	0.0005106144	Asia
Asia|hCoV-19/Hong Kong/HKU-913a/2020|EPI ISL 450410|B|Hong Kong|2020-01-31	Asia|hCoV-19/Singapore/892 2/2020|EPI ISL 536454|B.1.1|Singapore|2020-09-05	0.0005787375	Asia
Asia|hCoV-19/Sichuan/SC-MY-059/2020|EPI ISL 451325|B|China|2020-01-31	Asia|hCoV-19/Singapore/892 2/2020|EPI ISL 536454|B.1.1|Singapore|2020-09-05	0.0006127569	Asia
Asia|hCoV-19/Thailand/SI200893-NT/2020|EPI ISL 437624|B|Thailand|2020-02-01	Asia|hCoV-19/Singapore/892 2/2020|EPI ISL 536454|B.1.1|Singapore|2020-09-05	0.0005446758	Asia
Asia|hCoV-19/Guangdong/GD2020080-P0010/2020|EPI ISL 413861|B|China|2020-02-01	Asia|hCoV-19/Singapore/892 2/2020|EPI ISL 536454|B.1.1|Singapore|2020-09-05	0.0005446666	Asia
Asia|hCoV-19/Beijing/DT-WH01/2020|EPI ISL 452360|B|China|2020-02-01	Asia|hCoV-19/Singapore/892 2/2020|EPI ISL 536454|B.1.1|Singapore|2020-09-05	0.0004765493	Asia
Asia|hCoV-19/Guangdong/GD2020087-P0008/2020|EPI ISL 413863|B|China|2020-02-01	Asia|hCoV-19/Singapore/892 2/2020|EPI ISL 536454|B.1.1|Singapore|2020-09-05	0.0005447013	Asia
Asia|hCoV-19/Yingtan/JX2480/2020|EPI ISL 455466|B|China|2020-02-01	Asia|hCoV-19/Singapore/892 2/2020|EPI ISL 536454|B.1.1|Singapore|2020-09-05	0.0005446502	Asia
Asia|hCoV-19/Shangrao/JX1215/2020|EPI ISL 421257|B|China|2020-02-02	Asia|hCoV-19/Singapore/892 2/2020|EPI ISL 536454|B.1.1|Singapore|2020-09-05	0.0005105991	Asia
Asia|hCoV-19/Shanghai/SH0012/2020|EPI ISL 416325|B|China|2020-02-02	Asia|hCoV-19/Singapore/892 2/2020|EPI ISL 536454|B.1.1|Singapore|2020-09-05	0.0005446921	Asia
Asia|hCoV-19/Shanghai/SH0021/2020|EPI ISL 416330|A|China|2020-02-02	Asia|hCoV-19/Singapore/892 2/2020|EPI ISL 536454|B.1.1|Singapore|2020-09-05	0.0006127856	Asia
Asia|hCoV-19/Shanghai/SH0114/2020|EPI ISL 416401|B|China|2020-02-02	Asia|hCoV-19/Singapore/892 2/2020|EPI ISL 536454|B.1.1|Singapore|2020-09-05	0.0005787202	Asia
Asia|hCoV-19/Sichuan/SC-NC-068/2020|EPI ISL 451328|B|China|2020-02-02	Asia|hCoV-19/Singapore/892 2/2020|EPI ISL 536454|B.1.1|Singapore|2020-09-05	0.0005787202	Asia
Asia|hCoV-19/Shangrao/JX1176/2020|EPI ISL 421251|B|China|2020-02-03	Asia|hCoV-19/Singapore/892 2/2020|EPI ISL 536454|B.1.1|Singapore|2020-09-05	0.0006809329	Asia
Asia|hCoV-19/Jiujiang/JX490/2020|EPI ISL 455463|B|China|2020-02-03	Asia|hCoV-19/Singapore/892 2/2020|EPI ISL 536454|B.1.1|Singapore|2020-09-05	0.0005105991	Asia
Asia|hCoV-19/Shangrao/JX1177/2020|EPI ISL 421250|B|China|2020-02-03	Asia|hCoV-19/Singapore/892 2/2020|EPI ISL 536454|B.1.1|Singapore|2020-09-05	0.0006468317	Asia
Asia|hCoV-19/Shanghai/SH0030/2020|EPI ISL 416339|B|China|2020-02-03	Asia|hCoV-19/Singapore/892 2/2020|EPI ISL 536454|B.1.1|Singapore|2020-09-05	0.0006468729	Asia
Asia|hCoV-19/Sichuan/SC-WCH3-259/2020|EPI ISL 451385|B|China|2020-02-03	Asia|hCoV-19/Singapore/892 2/2020|EPI ISL 536454|B.1.1|Singapore|2020-09-05	0.0004765493	Asia
Asia|hCoV-19/Malaysia/MKAK-CL-2020-6430/2020|EPI ISL 416886|A|Malaysia|2020-02-04	Asia|hCoV-19/Singapore/892 2/2020|EPI ISL 536454|B.1.1|Singapore|2020-09-05	0.0006127568	Asia
Asia|hCoV-19/Taiwan/CGMH-CGU-02/2020|EPI ISL 417518|A|Taiwan|2020-02-04	Asia|hCoV-19/Singapore/892 2/2020|EPI ISL 536454|B.1.1|Singapore|2020-09-05	0.0005863184	Asia
Asia|hCoV-19/Sichuan/SC-YB-086/2020|EPI ISL 451399|B|China|2020-02-04	Asia|hCoV-19/Singapore/892 2/2020|EPI ISL 536454|B.1.1|Singapore|2020-09-05	0.0005447429	Asia
Asia|hCoV-19/Singapore/9/2020|EPI ISL 410715|B|Singapore|2020-02-04	Asia|hCoV-19/Singapore/892 2/2020|EPI ISL 536454|B.1.1|Singapore|2020-09-05	0.0005446758	Asia
Asia|hCoV-19/Thailand/Samut prakarn 840/2020|EPI ISL 447919|B|Thailand|2020-02-04	Asia|hCoV-19/Singapore/892 2/2020|EPI ISL 536454|B.1.1|Singapore|2020-09-05	0.0005446595	Asia
Asia|hCoV-19/Guangzhou/GZMU0019/2020|EPI ISL 429080|B.1|China|2020-02-05	Asia|hCoV-19/Singapore/892 2/2020|EPI ISL 536454|B.1.1|Singapore|2020-09-05	0.0003743972	Asia
Asia|hCoV-19/Shangrao/JX1948/2020|EPI ISL 421240|A|China|2020-02-05	Asia|hCoV-19/Singapore/892 2/2020|EPI ISL 536454|B.1.1|Singapore|2020-09-05	0.0005446502	Asia
Asia|hCoV-19/Shanghai/SH0073/2020|EPI ISL 416376|B|China|2020-02-05	Asia|hCoV-19/Singapore/892 2/2020|EPI ISL 536454|B.1.1|Singapore|2020-09-05	0.0004765493	Asia
Asia|hCoV-19/Fuzhou/JX2012/2020|EPI ISL 455462|A|China|2020-02-05	Asia|hCoV-19/Singapore/892 2/2020|EPI ISL 536454|B.1.1|Singapore|2020-09-05	0.0006468123	Asia
Asia|hCoV-19/Sichuan/SC-NJ-091/2020|EPI ISL 451340|B|China|2020-02-06	Asia|hCoV-19/Singapore/892 2/2020|EPI ISL 536454|B.1.1|Singapore|2020-09-05	0.0007500631	Asia
Asia|hCoV-19/Yichun/JX2391/2020|EPI ISL 455461|B|China|2020-02-06	Asia|hCoV-19/Singapore/892 2/2020|EPI ISL 536454|B.1.1|Singapore|2020-09-05	0.0007150278	Asia
Asia|hCoV-19/South Korea/KUMC01/2020|EPI ISL 413017|B|South Korea|2020-02-06	Asia|hCoV-19/Singapore/892 2/2020|EPI ISL 536454|B.1.1|Singapore|2020-09-05	0.0006809648	Asia
Asia|hCoV-19/Taiwan/TSGH-36/2020|EPI ISL 457730|B|Taiwan|2020-02-06	Asia|hCoV-19/Singapore/892 2/2020|EPI ISL 536454|B.1.1|Singapore|2020-09-05	0.0005447013	Asia
Asia|hCoV-19/Guangzhou/GZMU0003/2020|EPI ISL 429074|B|China|2020-02-07	Asia|hCoV-19/Singapore/892 2/2020|EPI ISL 536454|B.1.1|Singapore|2020-09-05	0.0005105991	Asia
Asia|hCoV-19/Thailand/SI202205-NT/2020|EPI ISL 437616|A|Thailand|2020-02-07	Asia|hCoV-19/Singapore/892 2/2020|EPI ISL 536454|B.1.1|Singapore|2020-09-05	0.0006127856	Asia
Asia|hCoV-19/Shanghai/SH0074/2020|EPI ISL 416377|A|China|2020-02-07	Asia|hCoV-19/Singapore/892 2/2020|EPI ISL 536454|B.1.1|Singapore|2020-09-05	0.0005787028	Asia
Asia|hCoV-19/Taiwan/TSGH-01/2020|EPI ISL 426629|B|Taiwan|2020-02-07	Asia|hCoV-19/Singapore/892 2/2020|EPI ISL 536454|B.1.1|Singapore|2020-09-05	0.0007151284	Asia
Asia|hCoV-19/Taiwan/TSGH-37/2020|EPI ISL 457733|B|Taiwan|2020-02-08	Asia|hCoV-19/Singapore/892 2/2020|EPI ISL 536454|B.1.1|Singapore|2020-09-05	0.0006469032	Asia
Asia|hCoV-19/Beijing/DT-BJ02/2020|EPI ISL 452359|B|China|2020-02-08	Asia|hCoV-19/Singapore/892 2/2020|EPI ISL 536454|B.1.1|Singapore|2020-09-05	0.0005787571	Asia
Asia|hCoV-19/Malaysia/IMR WC413/2020|EPI ISL 455791|B|Malaysia|2020-02-08	Asia|hCoV-19/Singapore/892 2/2020|EPI ISL 536454|B.1.1|Singapore|2020-09-05	0.0005446503	Asia
Asia|hCoV-19/Guangzhou/GZMU0039/2020|EPI ISL 429090|A|China|2020-02-08	Asia|hCoV-19/Singapore/892 2/2020|EPI ISL 536454|B.1.1|Singapore|2020-09-05	0.0005446502	Asia
Asia|hCoV-19/Shanghai/SH0119/2020|EPI ISL 416404|B|China|2020-02-09	Asia|hCoV-19/Singapore/892 2/2020|EPI ISL 536454|B.1.1|Singapore|2020-09-05	0.0004765493	Asia
Asia|hCoV-19/Sichuan/SC-PHCC2-051/2020|EPI ISL 451371|B|China|2020-02-09	Asia|hCoV-19/Singapore/892 2/2020|EPI ISL 536454|B.1.1|Singapore|2020-09-05	0.0005787028	Asia
Asia|hCoV-19/Sichuan/SC-PHCC1-033/2020|EPI ISL 451354|A|China|2020-02-09	Asia|hCoV-19/Singapore/892 2/2020|EPI ISL 536454|B.1.1|Singapore|2020-09-05	0.0007491372	Asia
Asia|hCoV-19/Malaysia/IMR WC458/2020|EPI ISL 455792|B|Malaysia|2020-02-09	Asia|hCoV-19/Singapore/892 2/2020|EPI ISL 536454|B.1.1|Singapore|2020-09-05	0.0005446503	Asia
Asia|hCoV-19/Fuzhou/JX2019/2020|EPI ISL 455465|B|China|2020-02-10	Asia|hCoV-19/Singapore/892 2/2020|EPI ISL 536454|B.1.1|Singapore|2020-09-05	0.0005787473	Asia
Asia|hCoV-19/Wuhan/HB-WH2-163/2020|EPI ISL 454930|B|China|2020-02-10	Asia|hCoV-19/Singapore/892 2/2020|EPI ISL 536454|B.1.1|Singapore|2020-09-05	0.0005446502	Asia
Asia|hCoV-19/Beijing/BJ782/2020|EPI ISL 430741|A|China|2020-02-10	Asia|hCoV-19/Singapore/892 2/2020|EPI ISL 536454|B.1.1|Singapore|2020-09-05	0.0006468123	Asia
Asia|hCoV-19/Japan/Hu DP Kng 19-027/2020|EPI ISL 412969|B|Japan|2020-02-10	Asia|hCoV-19/Singapore/892 2/2020|EPI ISL 536454|B.1.1|Singapore|2020-09-05	0.0005446758	Asia
Asia|hCoV-19/Vietnam/CM99/2020|EPI ISL 416429|A|Vietnam|2020-02-11	Asia|hCoV-19/Singapore/892 2/2020|EPI ISL 536454|B.1.1|Singapore|2020-09-05	0.0007150157	Asia
Asia|hCoV-19/Wuhan/HB-WH3-171/2020|EPI ISL 454937|B|China|2020-02-11	Asia|hCoV-19/Singapore/892 2/2020|EPI ISL 536454|B.1.1|Singapore|2020-09-05	0.0005105991	Asia
Asia|hCoV-19/Hong Kong/HKPU48-0202/2020|EPI ISL 419222|B|Hong Kong|2020-02-11	Asia|hCoV-19/Singapore/892 2/2020|EPI ISL 536454|B.1.1|Singapore|2020-09-05	0.0006128511	Asia
Asia|hCoV-19/Beijing/DT-BJ01/2020|EPI ISL 452358|B|China|2020-02-11	Asia|hCoV-19/Singapore/892 2/2020|EPI ISL 536454|B.1.1|Singapore|2020-09-05	0.0004765493	Asia
Asia|hCoV-19/Yichun/JX2424/2020|EPI ISL 455467|B|China|2020-02-12	Asia|hCoV-19/Singapore/892 2/2020|EPI ISL 536454|B.1.1|Singapore|2020-09-05	0.0005787028	Asia
Asia|hCoV-19/Malaysia/IMR WC627/2020|EPI ISL 430444|B|Malaysia|2020-02-12	Asia|hCoV-19/Singapore/892 2/2020|EPI ISL 536454|B.1.1|Singapore|2020-09-05	0.0005446503	Asia
Asia|hCoV-19/Sichuan/SC-PHCC2-044/2020|EPI ISL 451364|B|China|2020-02-12	Asia|hCoV-19/Singapore/892 2/2020|EPI ISL 536454|B.1.1|Singapore|2020-09-05	0.0006135925	Asia
Asia|hCoV-19/Sichuan/SC-PHCC1-034/2020|EPI ISL 451355|B|China|2020-02-12	Asia|hCoV-19/Singapore/892 2/2020|EPI ISL 536454|B.1.1|Singapore|2020-09-05	0.0005111733	Asia
Asia|hCoV-19/Shanghai/SH0110/2020|EPI ISL 416399|B|China|2020-02-13	Asia|hCoV-19/Singapore/892 2/2020|EPI ISL 536454|B.1.1|Singapore|2020-09-05	0.0005787300	Asia
Asia|hCoV-19/Saudi Arabia/553/2020|EPI ISL 490002|B.1.246|Saudi Arabia|2020-02-13	Asia|hCoV-19/Singapore/892 2/2020|EPI ISL 536454|B.1.1|Singapore|2020-09-05	0.0006128143	Asia
Asia|hCoV-19/Singapore/14/2020|EPI ISL 414380|A|Singapore|2020-02-13	Asia|hCoV-19/Singapore/892 2/2020|EPI ISL 536454|B.1.1|Singapore|2020-09-05	0.0004828055	Asia
Asia|hCoV-19/Japan/PG-0114/2020|EPI ISL 479850|B|Japan|2020-02-13	Asia|hCoV-19/Singapore/892 2/2020|EPI ISL 536454|B.1.1|Singapore|2020-09-05	0.0005446757	Asia
Asia|hCoV-19/Shanghai/SH0102/2020|EPI ISL 416394|B|China|2020-02-14	Asia|hCoV-19/Singapore/892 2/2020|EPI ISL 536454|B.1.1|Singapore|2020-09-05	0.0005106230	Asia
Asia|hCoV-19/Japan/Hu DP Kng 19-031/2020|EPI ISL 420889|B|Japan|2020-02-14	Asia|hCoV-19/Singapore/892 2/2020|EPI ISL 536454|B.1.1|Singapore|2020-09-05	0.0005787571	Asia
Asia|hCoV-19/Singapore/14Clin/2020|EPI ISL 418998|A|Singapore|2020-02-14	Asia|hCoV-19/Singapore/892 2/2020|EPI ISL 536454|B.1.1|Singapore|2020-09-05	0.0004828055	Asia
Asia|hCoV-19/Wuhan/HB-WHCM2-265/2020|EPI ISL 455000|B|China|2020-02-14	Asia|hCoV-19/Singapore/892 2/2020|EPI ISL 536454|B.1.1|Singapore|2020-09-05	0.0005793537	Asia
Asia|hCoV-19/Japan/DP0190/2020|EPI ISL 416581|B|Japan|2020-02-15	Asia|hCoV-19/Singapore/892 2/2020|EPI ISL 536454|B.1.1|Singapore|2020-09-05	0.0005787300	Asia
Asia|hCoV-19/Japan/DP0196/2020|EPI ISL 416583|B|Japan|2020-02-15	Asia|hCoV-19/Singapore/892 2/2020|EPI ISL 536454|B.1.1|Singapore|2020-09-05	0.0005446758	Asia
Asia|hCoV-19/Japan/DP0027/2020|EPI ISL 416566|B|Japan|2020-02-15	Asia|hCoV-19/Singapore/892 2/2020|EPI ISL 536454|B.1.1|Singapore|2020-09-05	0.0005787647	Asia
Asia|hCoV-19/Japan/DP0200/2020|EPI ISL 416584|B|Japan|2020-02-15	Asia|hCoV-19/Singapore/892 2/2020|EPI ISL 536454|B.1.1|Singapore|2020-09-05	0.0005787647	Asia
Asia|hCoV-19/Japan/DP0287/2020|EPI ISL 416589|B|Japan|2020-02-16	Asia|hCoV-19/Singapore/892 2/2020|EPI ISL 536454|B.1.1|Singapore|2020-09-05	0.0005787745	Asia
Asia|hCoV-19/Japan/DP0357/2020|EPI ISL 416598|B|Japan|2020-02-16	Asia|hCoV-19/Singapore/892 2/2020|EPI ISL 536454|B.1.1|Singapore|2020-09-05	0.0005446758	Asia
Asia|hCoV-19/Singapore/36nan/2020|EPI ISL 538435|B|Singapore|2020-02-16	Asia|hCoV-19/Singapore/892 2/2020|EPI ISL 536454|B.1.1|Singapore|2020-09-05	0.0005106230	Asia
Asia|hCoV-19/Japan/DP0290/2020|EPI ISL 416591|B|Japan|2020-02-16	Asia|hCoV-19/Singapore/892 2/2020|EPI ISL 536454|B.1.1|Singapore|2020-09-05	0.0005446758	Asia
Asia|hCoV-19/Guangzhou/GZMU0092/2020|EPI ISL 457694|B|China|2020-02-17	Asia|hCoV-19/Singapore/892 2/2020|EPI ISL 536454|B.1.1|Singapore|2020-09-05	0.0006128040	Asia
Asia|hCoV-19/Japan/DP0786/2020|EPI ISL 416628|B|Japan|2020-02-17	Asia|hCoV-19/Singapore/892 2/2020|EPI ISL 536454|B.1.1|Singapore|2020-09-05	0.0005106230	Asia
Asia|hCoV-19/Wuhan/HB-WH5-231/2020|EPI ISL 454974|B|China|2020-02-17	Asia|hCoV-19/Singapore/892 2/2020|EPI ISL 536454|B.1.1|Singapore|2020-09-05	0.0006128142	Asia
Asia|hCoV-19/Wuhan/HB-WHCM2-267/2020|EPI ISL 455002|B|China|2020-02-17	Asia|hCoV-19/Singapore/892 2/2020|EPI ISL 536454|B.1.1|Singapore|2020-09-05	0.0005452628	Asia
Asia|hCoV-19/Saudi Arabia/596/2020|EPI ISL 490006|B.1.247|Saudi Arabia|2020-02-18	Asia|hCoV-19/Singapore/892 2/2020|EPI ISL 536454|B.1.1|Singapore|2020-09-05	0.0005106230	Asia
Asia|hCoV-19/Singapore/13/2020|EPI ISL 414379|A|Singapore|2020-02-18	Asia|hCoV-19/Singapore/892 2/2020|EPI ISL 536454|B.1.1|Singapore|2020-09-05	0.0005518008	Asia
Asia|hCoV-19/Saudi Arabia/583/2020|EPI ISL 490005|B.1.246|Saudi Arabia|2020-02-18	Asia|hCoV-19/Singapore/892 2/2020|EPI ISL 536454|B.1.1|Singapore|2020-09-05	0.0005106230	Asia
Asia|hCoV-19/Singapore/654/2020|EPI ISL 493414|B|Singapore|2020-02-18	Asia|hCoV-19/Singapore/892 2/2020|EPI ISL 536454|B.1.1|Singapore|2020-09-05	0.0005106229	Asia
Asia|hCoV-19/Singapore/469/2020|EPI ISL 476795|B|Singapore|2020-02-19	Asia|hCoV-19/Singapore/892 2/2020|EPI ISL 536454|B.1.1|Singapore|2020-09-05	0.0005105990	Asia
Asia|hCoV-19/South Korea/KCDC2018/2020|EPI ISL 427812|A|South Korea|2020-02-19	Asia|hCoV-19/Singapore/892 2/2020|EPI ISL 536454|B.1.1|Singapore|2020-09-05	0.0006127855	Asia
Asia|hCoV-19/Hong Kong/HKPU63-1402/2020|EPI ISL 419231|B|Hong Kong|2020-02-19	Asia|hCoV-19/Singapore/892 2/2020|EPI ISL 536454|B.1.1|Singapore|2020-09-05	0.0005447013	Asia
Asia|hCoV-19/Sichuan/SC-LZ-079/2020|EPI ISL 451318|B|China|2020-02-19	Asia|hCoV-19/Singapore/892 2/2020|EPI ISL 536454|B.1.1|Singapore|2020-09-05	0.0005446502	Asia
Asia|hCoV-19/South Korea/KCDC2035/2020|EPI ISL 497956|B|South Korea|2020-02-20	Asia|hCoV-19/Singapore/892 2/2020|EPI ISL 536454|B.1.1|Singapore|2020-09-05	0.0006469033	Asia
Asia|hCoV-19/South Korea/KCDC2033/2020|EPI ISL 497954|B|South Korea|2020-02-20	Asia|hCoV-19/Singapore/892 2/2020|EPI ISL 536454|B.1.1|Singapore|2020-09-05	0.0006128143	Asia
Asia|hCoV-19/Guangzhou/GZMU0099/2020|EPI ISL 457696|A|China|2020-02-20	Asia|hCoV-19/Singapore/892 2/2020|EPI ISL 536454|B.1.1|Singapore|2020-09-05	0.0005446502	Asia
Asia|hCoV-19/Sichuan/SC-PHCC1-026/2020|EPI ISL 451347|B|China|2020-02-20	Asia|hCoV-19/Singapore/892 2/2020|EPI ISL 536454|B.1.1|Singapore|2020-09-05	0.0005809428	Asia
Asia|hCoV-19/South Korea/KCDC2074/2020|EPI ISL 497975|B|South Korea|2020-02-21	Asia|hCoV-19/Singapore/892 2/2020|EPI ISL 536454|B.1.1|Singapore|2020-09-05	0.0006468729	Asia
Asia|hCoV-19/South Korea/KCDC2046/2020|EPI ISL 471452|B|South Korea|2020-02-21	Asia|hCoV-19/Singapore/892 2/2020|EPI ISL 536454|B.1.1|Singapore|2020-09-05	0.0006468729	Asia
Asia|hCoV-19/Wuhan/HB-WH2-149/2020|EPI ISL 454921|B|China|2020-02-21	Asia|hCoV-19/Singapore/892 2/2020|EPI ISL 536454|B.1.1|Singapore|2020-09-05	0.0006809214	Asia
Asia|hCoV-19/South Korea/KCDC2051/2020|EPI ISL 481371|A|South Korea|2020-02-21	Asia|hCoV-19/Singapore/892 2/2020|EPI ISL 536454|B.1.1|Singapore|2020-09-05	0.0006809329	Asia
Asia|hCoV-19/Wuhan/HB-WH5-229/2020|EPI ISL 454973|B|China|2020-02-22	Asia|hCoV-19/Singapore/892 2/2020|EPI ISL 536454|B.1.1|Singapore|2020-09-05	0.0005105990	Asia
Asia|hCoV-19/Japan/PG-0363/2020|EPI ISL 480033|B|Japan|2020-02-22	Asia|hCoV-19/Singapore/892 2/2020|EPI ISL 536454|B.1.1|Singapore|2020-09-05	0.0005106230	Asia
Asia|hCoV-19/Wuhan/HB-WH1-134/2020|EPI ISL 454911|B|China|2020-02-22	Asia|hCoV-19/Singapore/892 2/2020|EPI ISL 536454|B.1.1|Singapore|2020-09-05	0.0005447013	Asia
Asia|hCoV-19/Wuhan/HB-WHCM2-278/2020|EPI ISL 455010|B|China|2020-02-22	Asia|hCoV-19/Singapore/892 2/2020|EPI ISL 536454|B.1.1|Singapore|2020-09-05	0.0006134748	Asia
Asia|hCoV-19/Wuhan/HB-WHCM2-274/2020|EPI ISL 455008|B|China|2020-02-23	Asia|hCoV-19/Singapore/892 2/2020|EPI ISL 536454|B.1.1|Singapore|2020-09-05	0.0006134933	Asia
Asia|hCoV-19/Hefei/2/2020|EPI ISL 412026|B|China|2020-02-23	Asia|hCoV-19/Singapore/892 2/2020|EPI ISL 536454|B.1.1|Singapore|2020-09-05	0.0004765493	Asia
Asia|hCoV-19/South Korea/KCDC2013/2020|EPI ISL 426183|A|South Korea|2020-02-23	Asia|hCoV-19/Singapore/892 2/2020|EPI ISL 536454|B.1.1|Singapore|2020-09-05	0.0007490796	Asia
Asia|hCoV-19/Oman/RESP-20-797/2020|EPI ISL 457701|B.4|Oman|2020-02-23	Asia|hCoV-19/Singapore/892 2/2020|EPI ISL 536454|B.1.1|Singapore|2020-09-05	0.0006128040	Asia
Asia|hCoV-19/Wuhan/HB-WH1-138/2020|EPI ISL 454915|B|China|2020-02-24	Asia|hCoV-19/Singapore/892 2/2020|EPI ISL 536454|B.1.1|Singapore|2020-09-05	0.0005787029	Asia
Asia|hCoV-19/Hong Kong/HKU-200723-017/2020|EPI ISL 497784|B|Hong Kong|2020-02-24	Asia|hCoV-19/Singapore/892 2/2020|EPI ISL 536454|B.1.1|Singapore|2020-09-05	0.0005446758	Asia
Asia|hCoV-19/Wuhan/HB-WHCM2-276/2020|EPI ISL 455009|B|China|2020-02-24	Asia|hCoV-19/Singapore/892 2/2020|EPI ISL 536454|B.1.1|Singapore|2020-09-05	0.0006134748	Asia
Asia|hCoV-19/Henan/HN03/2020|EPI ISL 450442|A|China|2020-02-24	Asia|hCoV-19/Singapore/892 2/2020|EPI ISL 536454|B.1.1|Singapore|2020-09-05	0.0006468619	Asia
Asia|hCoV-19/Taiwan/TSGH-26/2020|EPI ISL 447252|B.4|Taiwan|2020-02-25	Asia|hCoV-19/Singapore/892 2/2020|EPI ISL 536454|B.1.1|Singapore|2020-09-05	0.0008514648	Asia
Asia|hCoV-19/United Arab Emirates/L6599/2020|EPI ISL 435138|B|United Arab Emirates|2020-02-25	Asia|hCoV-19/Singapore/892 2/2020|EPI ISL 536454|B.1.1|Singapore|2020-09-05	0.0006808691	Asia
Asia|hCoV-19/Guangzhou/GZMU0016/2020|EPI ISL 414663|A|China|2020-02-25	Asia|hCoV-19/Singapore/892 2/2020|EPI ISL 536454|B.1.1|Singapore|2020-09-05	0.0005446502	Asia
Asia|hCoV-19/Guangzhou/GZMU0014/2020|EPI ISL 414692|B|China|2020-02-25	Asia|hCoV-19/Singapore/892 2/2020|EPI ISL 536454|B.1.1|Singapore|2020-09-05	0.0005787473	Asia
Asia|hCoV-19/Wuhan/HB-WHCM2-272/2020|EPI ISL 455007|B|China|2020-02-26	Asia|hCoV-19/Singapore/892 2/2020|EPI ISL 536454|B.1.1|Singapore|2020-09-05	0.0006475702	Asia
Asia|hCoV-19/Nanchang/JXN3T4/2020|EPI ISL 421246|A|China|2020-02-26	Asia|hCoV-19/Singapore/892 2/2020|EPI ISL 536454|B.1.1|Singapore|2020-09-05	0.0005446502	Asia
Asia|hCoV-19/Taiwan/CGMH-CGU-03/2020|EPI ISL 415741|B.4|Taiwan|2020-02-26	Asia|hCoV-19/Singapore/892 2/2020|EPI ISL 536454|B.1.1|Singapore|2020-09-05	0.0006809214	Asia
Asia|hCoV-19/Guangzhou/GZMU0117/2020|EPI ISL 457698|B|China|2020-02-26	Asia|hCoV-19/Singapore/892 2/2020|EPI ISL 536454|B.1.1|Singapore|2020-09-05	0.0006468620	Asia
Asia|hCoV-19/Saudi Arabia/656/2020|EPI ISL 490010|B.1.247|Saudi Arabia|2020-02-26	Asia|hCoV-19/Singapore/892 2/2020|EPI ISL 536454|B.1.1|Singapore|2020-09-05	0.0005106470	Asia
Asia|hCoV-19/Taiwan/CGMH-CGU-05/2020|EPI ISL 415743|B.4|Taiwan|2020-02-27	Asia|hCoV-19/Singapore/892 2/2020|EPI ISL 536454|B.1.1|Singapore|2020-09-05	0.0006809214	Asia
Asia|hCoV-19/Wuhan/HB-WH1-140/2020|EPI ISL 454916|B|China|2020-02-27	Asia|hCoV-19/Singapore/892 2/2020|EPI ISL 536454|B.1.1|Singapore|2020-09-05	0.0005446503	Asia
Asia|hCoV-19/Saudi Arabia/671/2020|EPI ISL 490011|B.1.246|Saudi Arabia|2020-02-27	Asia|hCoV-19/Singapore/892 2/2020|EPI ISL 536454|B.1.1|Singapore|2020-09-05	0.0005106077	Asia
Asia|hCoV-19/Lebanon/S5 762/2020|EPI ISL 450512|B.4|Lebanon|2020-02-27	Asia|hCoV-19/Singapore/892 2/2020|EPI ISL 536454|B.1.1|Singapore|2020-09-05	0.0007150037	Asia
Asia|hCoV-19/South Korea/KUMC03/2020|EPI ISL 413513|A|South Korea|2020-02-27	Asia|hCoV-19/Singapore/892 2/2020|EPI ISL 536454|B.1.1|Singapore|2020-09-05	0.0006127855	Asia
Asia|hCoV-19/Singapore/12Clin/2020|EPI ISL 418995|A|Singapore|2020-02-28	Asia|hCoV-19/Singapore/892 2/2020|EPI ISL 536454|B.1.1|Singapore|2020-09-05	0.0005173270	Asia
Asia|hCoV-19/Wuhan/HB-WHCM-113/2020|EPI ISL 454993|B|China|2020-02-28	Asia|hCoV-19/Singapore/892 2/2020|EPI ISL 536454|B.1.1|Singapore|2020-09-05	0.0005106229	Asia
Asia|hCoV-19/Wuhan/HB-WH2-158/2020|EPI ISL 454926|B|China|2020-02-28	Asia|hCoV-19/Singapore/892 2/2020|EPI ISL 536454|B.1.1|Singapore|2020-09-05	0.0005787473	Asia
Asia|hCoV-19/Wuhan/HB-WH2-160/2020|EPI ISL 454928|B|China|2020-02-28	Asia|hCoV-19/Singapore/892 2/2020|EPI ISL 536454|B.1.1|Singapore|2020-09-05	0.0004765493	Asia
Asia|hCoV-19/Wuhan/HB-WH2-155/2020|EPI ISL 454923|B|China|2020-02-28	Asia|hCoV-19/Singapore/892 2/2020|EPI ISL 536454|B.1.1|Singapore|2020-09-05	0.0005787473	Asia
Asia|hCoV-19/Malaysia/IMR WC1098/2020|EPI ISL 430442|B|Malaysia|2020-02-29	Asia|hCoV-19/Singapore/892 2/2020|EPI ISL 536454|B.1.1|Singapore|2020-09-05	0.0004767928	Asia
Asia|hCoV-19/Malaysia/IMR WC1097/2020|EPI ISL 430441|B|Malaysia|2020-02-29	Asia|hCoV-19/Singapore/892 2/2020|EPI ISL 536454|B.1.1|Singapore|2020-09-05	0.0004765493	Asia
Asia|hCoV-19/Taiwan/CGMH-CGU-21/2020|EPI ISL 444274|B.4|Taiwan|2020-02-29	Asia|hCoV-19/Singapore/892 2/2020|EPI ISL 536454|B.1.1|Singapore|2020-09-05	0.0007831449	Asia
Asia|hCoV-19/Beijing/DT-travelUSA01/2020|EPI ISL 452332|B|China|2020-02-29	Asia|hCoV-19/Singapore/892 2/2020|EPI ISL 536454|B.1.1|Singapore|2020-09-05	0.0004765493	Asia
Asia|hCoV-19/Malaysia/IMR WC1114/2020|EPI ISL 455793|B|Malaysia|2020-02-29	Asia|hCoV-19/Singapore/892 2/2020|EPI ISL 536454|B.1.1|Singapore|2020-09-05	0.0006128120	Asia
Asia|hCoV-19/Wuhan/HB-WH5-232/2020|EPI ISL 454975|B|China|2020-03-01	Asia|hCoV-19/Singapore/892 2/2020|EPI ISL 536454|B.1.1|Singapore|2020-09-05	0.0006128327	Asia
Asia|hCoV-19/Singapore/18/2020|EPI ISL 418999|A|Singapore|2020-03-01	Asia|hCoV-19/Singapore/892 2/2020|EPI ISL 536454|B.1.1|Singapore|2020-09-05	0.0005173024	Asia
Asia|hCoV-19/Israel/ISR IT0320/2020|EPI ISL 419210|B.1.1|Israel|2020-03-01	Asia|hCoV-19/Singapore/892 2/2020|EPI ISL 536454|B.1.1|Singapore|2020-09-05	0.0002722429	Asia
Asia|hCoV-19/Japan/PG-0215/2020|EPI ISL 479915|A|Japan|2020-03-01	Asia|hCoV-19/Singapore/892 2/2020|EPI ISL 536454|B.1.1|Singapore|2020-09-05	0.0006127855	Asia
Asia|hCoV-19/Japan/PG-0058/2020|EPI ISL 479821|A|Japan|2020-03-02	Asia|hCoV-19/Singapore/892 2/2020|EPI ISL 536454|B.1.1|Singapore|2020-09-05	0.0006468510	Asia
Asia|hCoV-19/Wuhan/HB-WHCM-104/2020|EPI ISL 454989|A|China|2020-03-02	Asia|hCoV-19/Singapore/892 2/2020|EPI ISL 536454|B.1.1|Singapore|2020-09-05	0.0006808691	Asia
Asia|hCoV-19/Wuhan/HB-WHCM-099/2020|EPI ISL 454986|B|China|2020-03-02	Asia|hCoV-19/Singapore/892 2/2020|EPI ISL 536454|B.1.1|Singapore|2020-09-05	0.0007158753	Asia
Asia|hCoV-19/Wuhan/HB-WH1-124/2020|EPI ISL 454905|B|China|2020-03-02	Asia|hCoV-19/Singapore/892 2/2020|EPI ISL 536454|B.1.1|Singapore|2020-09-05	0.0005105990	Asia
Asia|hCoV-19/India/UN-763/2020|EPI ISL 420543|B.1.5|India|2020-03-03	Asia|hCoV-19/Singapore/892 2/2020|EPI ISL 536454|B.1.1|Singapore|2020-09-05	0.0004084417	Asia
Asia|hCoV-19/India/UN-772/2020|EPI ISL 420547|B.1.5|India|2020-03-03	Asia|hCoV-19/Singapore/892 2/2020|EPI ISL 536454|B.1.1|Singapore|2020-09-05	0.0003743972	Asia
Asia|hCoV-19/Singapore/24nan/2020|EPI ISL 482672|B|Singapore|2020-03-03	Asia|hCoV-19/Singapore/892 2/2020|EPI ISL 536454|B.1.1|Singapore|2020-09-05	0.0005106144	Asia
Asia|hCoV-19/Wuhan/HB-WH1-141/2020|EPI ISL 454917|B|China|2020-03-03	Asia|hCoV-19/Singapore/892 2/2020|EPI ISL 536454|B.1.1|Singapore|2020-09-05	0.0005446758	Asia
Asia|hCoV-19/Malaysia/0956/2020|EPI ISL 501181|B|Malaysia|2020-03-04	Asia|hCoV-19/Singapore/892 2/2020|EPI ISL 536454|B.1.1|Singapore|2020-09-05	0.0004765493	Asia
Asia|hCoV-19/Beijing/DT-travelIT04/2020|EPI ISL 452351|B|China|2020-03-04	Asia|hCoV-19/Singapore/892 2/2020|EPI ISL 536454|B.1.1|Singapore|2020-09-05	0.0004765493	Asia
Asia|hCoV-19/Pakistan/Gilgit1/2020|EPI ISL 417444|B|Pakistan|2020-03-04	Asia|hCoV-19/Singapore/892 2/2020|EPI ISL 536454|B.1.1|Singapore|2020-09-05	0.0006128040	Asia
Asia|hCoV-19/Japan/PG-0087/2020|EPI ISL 479835|A|Japan|2020-03-04	Asia|hCoV-19/Singapore/892 2/2020|EPI ISL 536454|B.1.1|Singapore|2020-09-05	0.0006468510	Asia
Asia|hCoV-19/Georgia/Tb-273/2020|EPI ISL 416479|B.1.1|Georgia|2020-03-05	Asia|hCoV-19/Singapore/892 2/2020|EPI ISL 536454|B.1.1|Singapore|2020-09-05	0.0002722429	Asia
Asia|hCoV-19/Malaysia/IMR WC1170/2020|EPI ISL 430440|B|Malaysia|2020-03-05	Asia|hCoV-19/Singapore/892 2/2020|EPI ISL 536454|B.1.1|Singapore|2020-09-05	0.0004765493	Asia
Asia|hCoV-19/Taiwan/CGMH-CGU-06/2020|EPI ISL 417519|B.4|Taiwan|2020-03-05	Asia|hCoV-19/Singapore/892 2/2020|EPI ISL 536454|B.1.1|Singapore|2020-09-05	0.0006809214	Asia
Asia|hCoV-19/Hangzhou/HZCDC6111/2020|EPI ISL 482575|B|China|2020-03-05	Asia|hCoV-19/Singapore/892 2/2020|EPI ISL 536454|B.1.1|Singapore|2020-09-05	0.0004425009	Asia
Asia|hCoV-19/Yunnan/0306-466/2020|EPI ISL 429239|B|China|2020-03-06	Asia|hCoV-19/Singapore/892 2/2020|EPI ISL 536454|B.1.1|Singapore|2020-09-05	0.0005106751	Asia
Asia|hCoV-19/Vietnam/CM295/2020|EPI ISL 416430|B.1.1|Vietnam|2020-03-06	Asia|hCoV-19/Singapore/892 2/2020|EPI ISL 536454|B.1.1|Singapore|2020-09-05	0.0002382076	Asia
Asia|hCoV-19/Hangzhou/HZCDC6224/2020|EPI ISL 482576|B|China|2020-03-06	Asia|hCoV-19/Singapore/892 2/2020|EPI ISL 536454|B.1.1|Singapore|2020-09-05	0.0007831581	Asia
Asia|hCoV-19/Beijing/DT-travelIT02/2020|EPI ISL 452353|B.1|China|2020-03-06	Asia|hCoV-19/Singapore/892 2/2020|EPI ISL 536454|B.1.1|Singapore|2020-09-05	0.0004084608	Asia
Asia|hCoV-19/Hangzhou/HZCDC6228/2020|EPI ISL 482577|B.1|China|2020-03-07	Asia|hCoV-19/Singapore/892 2/2020|EPI ISL 536454|B.1.1|Singapore|2020-09-05	0.0003743972	Asia
Asia|hCoV-19/Vietnam/39607/2020|EPI ISL 416428|B.1.1|Vietnam|2020-03-07	Asia|hCoV-19/Singapore/892 2/2020|EPI ISL 536454|B.1.1|Singapore|2020-09-05	0.0002382076	Asia
Asia|hCoV-19/Beijing/DT-travelES03/2020|EPI ISL 452345|B.1|China|2020-03-07	Asia|hCoV-19/Singapore/892 2/2020|EPI ISL 536454|B.1.1|Singapore|2020-09-05	0.0004425009	Asia
Asia|hCoV-19/Beijing/DT-travelIT03/2020|EPI ISL 452354|B.1|China|2020-03-07	Asia|hCoV-19/Singapore/892 2/2020|EPI ISL 536454|B.1.1|Singapore|2020-09-05	0.0004425291	Asia
Asia|hCoV-19/Japan/P1/2020|EPI ISL 419296|B.1.255|Japan|2020-03-08	Asia|hCoV-19/Singapore/892 2/2020|EPI ISL 536454|B.1.1|Singapore|2020-09-05	0.0004084608	Asia
Asia|hCoV-19/Japan/PG-0056/2020|EPI ISL 479819|A|Japan|2020-03-08	Asia|hCoV-19/Singapore/892 2/2020|EPI ISL 536454|B.1.1|Singapore|2020-09-05	0.0006468510	Asia
Asia|hCoV-19/Singapore/49/2020|EPI ISL 428828|B.1.5|Singapore|2020-03-08	Asia|hCoV-19/Singapore/892 2/2020|EPI ISL 536454|B.1.1|Singapore|2020-09-05	0.0003403540	Asia
Asia|hCoV-19/Vietnam/VNHN 0207/2020|EPI ISL 511891|B.1.1|Vietnam|2020-03-08	Asia|hCoV-19/Singapore/892 2/2020|EPI ISL 536454|B.1.1|Singapore|2020-09-05	0.0002382076	Asia
Asia|hCoV-19/Singapore/394/2020|EPI ISL 469143|B|Singapore|2020-03-09	Asia|hCoV-19/Singapore/892 2/2020|EPI ISL 536454|B.1.1|Singapore|2020-09-05	0.0004765493	Asia
Asia|hCoV-19/Japan/PG-0221/2020|EPI ISL 479920|A|Japan|2020-03-09	Asia|hCoV-19/Singapore/892 2/2020|EPI ISL 536454|B.1.1|Singapore|2020-09-05	0.0006809214	Asia
Asia|hCoV-19/Saudi Arabia/KAIMRC01/2020|EPI ISL 507010|B.6|Saudi Arabia|2020-03-09	Asia|hCoV-19/Singapore/892 2/2020|EPI ISL 536454|B.1.1|Singapore|2020-09-05	0.0006809533	Asia
Asia|hCoV-19/Iran/KHGRC-1.1-IPI-8206/2020|EPI ISL 442523|B.4|Iran|2020-03-09	Asia|hCoV-19/Singapore/892 2/2020|EPI ISL 536454|B.1.1|Singapore|2020-09-05	0.0006128223	Asia
Asia|hCoV-19/Saudi Arabia/SCDC-3321/2020|EPI ISL 416521|B.1.246|Saudi Arabia|2020-03-10	Asia|hCoV-19/Singapore/892 2/2020|EPI ISL 536454|B.1.1|Singapore|2020-09-05	0.0004425084	Asia
Asia|hCoV-19/India/UN-1100/2020|EPI ISL 421664|B.4|India|2020-03-10	Asia|hCoV-19/Singapore/892 2/2020|EPI ISL 536454|B.1.1|Singapore|2020-09-05	0.0007150587	Asia
Asia|hCoV-19/India/UN-1063/2020|EPI ISL 424361|B.4|India|2020-03-10	Asia|hCoV-19/Singapore/892 2/2020|EPI ISL 536454|B.1.1|Singapore|2020-09-05	0.0006809534	Asia
Asia|hCoV-19/Singapore/31/2020|EPI ISL 420108|B|Singapore|2020-03-10	Asia|hCoV-19/Singapore/892 2/2020|EPI ISL 536454|B.1.1|Singapore|2020-09-05	0.0004765493	Asia
Asia|hCoV-19/Japan/P4-1/2020|EPI ISL 419301|B.1.1|Japan|2020-03-11	Asia|hCoV-19/Singapore/892 2/2020|EPI ISL 536454|B.1.1|Singapore|2020-09-05	0.0002382076	Asia
Asia|hCoV-19/Singapore/32/2020|EPI ISL 420109|B|Singapore|2020-03-11	Asia|hCoV-19/Singapore/892 2/2020|EPI ISL 536454|B.1.1|Singapore|2020-09-05	0.0004765493	Asia
Asia|hCoV-19/Lebanon/S9 764/2020|EPI ISL 450515|B.4|Lebanon|2020-03-11	Asia|hCoV-19/Singapore/892 2/2020|EPI ISL 536454|B.1.1|Singapore|2020-09-05	0.0006809534	Asia
Asia|hCoV-19/Japan/SMU-0311S2/2020|EPI ISL 416524|B.1.5|Japan|2020-03-11	Asia|hCoV-19/Singapore/892 2/2020|EPI ISL 536454|B.1.1|Singapore|2020-09-05	0.0003744084	Asia
Asia|hCoV-19/Japan/PG-0437/2020|EPI ISL 480103|A|Japan|2020-03-12	Asia|hCoV-19/Singapore/892 2/2020|EPI ISL 536454|B.1.1|Singapore|2020-09-05	0.0006809099	Asia
Asia|hCoV-19/Japan/PG-0324/2020|EPI ISL 479999|B.1.5|Japan|2020-03-12	Asia|hCoV-19/Singapore/892 2/2020|EPI ISL 536454|B.1.1|Singapore|2020-09-05	0.0004084800	Asia
Asia|hCoV-19/Beijing/DT-travelNO01/2020|EPI ISL 452342|B|China|2020-03-12	Asia|hCoV-19/Singapore/892 2/2020|EPI ISL 536454|B.1.1|Singapore|2020-09-05	0.0004765653	Asia
Asia|hCoV-19/India/UN-1621/2020|EPI ISL 421671|B.4|India|2020-03-12	Asia|hCoV-19/Singapore/892 2/2020|EPI ISL 536454|B.1.1|Singapore|2020-09-05	0.0006809419	Asia
Asia|hCoV-19/Thailand/Bangkok 2294/2020|EPI ISL 447921|B.6|Thailand|2020-03-13	Asia|hCoV-19/Singapore/892 2/2020|EPI ISL 536454|B.1.1|Singapore|2020-09-05	0.0007150278	Asia
Asia|hCoV-19/Taiwan/CGMH-CGU-09/2020|EPI ISL 417522|B|Taiwan|2020-03-13	Asia|hCoV-19/Singapore/892 2/2020|EPI ISL 536454|B.1.1|Singapore|2020-09-05	0.0006128143	Asia
Asia|hCoV-19/Japan/PG-0192/2020|EPI ISL 479897|B.1.160|Japan|2020-03-13	Asia|hCoV-19/Singapore/892 2/2020|EPI ISL 536454|B.1.1|Singapore|2020-09-05	0.0004765573	Asia
Asia|hCoV-19/Beijing/DT-travelDE01/2020|EPI ISL 452329|B|China|2020-03-13	Asia|hCoV-19/Singapore/892 2/2020|EPI ISL 536454|B.1.1|Singapore|2020-09-05	0.0004765493	Asia
Asia|hCoV-19/Oman/RESP-20-2282/2020|EPI ISL 457974|B.1.220|Oman|2020-03-14	Asia|hCoV-19/Singapore/892 2/2020|EPI ISL 536454|B.1.1|Singapore|2020-09-05	0.0004084417	Asia
Asia|hCoV-19/Singapore/758/2020|EPI ISL 507003|B.6|Singapore|2020-03-14	Asia|hCoV-19/Singapore/892 2/2020|EPI ISL 536454|B.1.1|Singapore|2020-09-05	0.0006468729	Asia
Asia|hCoV-19/Hangzhou/HZCDC6706/2020|EPI ISL 421222|B|China|2020-03-14	Asia|hCoV-19/Singapore/892 2/2020|EPI ISL 536454|B.1.1|Singapore|2020-09-05	0.0004765493	Asia
Asia|hCoV-19/Wuhan/HB-WH5-237/2020|EPI ISL 454978|B|China|2020-03-14	Asia|hCoV-19/Singapore/892 2/2020|EPI ISL 536454|B.1.1|Singapore|2020-09-05	0.0005106144	Asia
Asia|hCoV-19/Beijing/DT-travelGR01/2020|EPI ISL 452347|B.1|China|2020-03-15	Asia|hCoV-19/Singapore/892 2/2020|EPI ISL 536454|B.1.1|Singapore|2020-09-05	0.0003743972	Asia
Asia|hCoV-19/Israel/CVL-n-5936/2020|EPI ISL 475018|B.1|Israel|2020-03-15	Asia|hCoV-19/Singapore/892 2/2020|EPI ISL 536454|B.1.1|Singapore|2020-09-05	0.0004425084	Asia
Asia|hCoV-19/Israel/CVL-n-6157/2020|EPI ISL 475022|B.1|Israel|2020-03-15	Asia|hCoV-19/Singapore/892 2/2020|EPI ISL 536454|B.1.1|Singapore|2020-09-05	0.0005447361	Asia
Asia|hCoV-19/South Korea/KCDC2128/2020|EPI ISL 498029|B.40|South Korea|2020-03-15	Asia|hCoV-19/Singapore/892 2/2020|EPI ISL 536454|B.1.1|Singapore|2020-09-05	0.0006809853	Asia
Asia|hCoV-19/Pakistan/KHI1/2020|EPI ISL 451958|B|Pakistan|2020-03-16	Asia|hCoV-19/Singapore/892 2/2020|EPI ISL 536454|B.1.1|Singapore|2020-09-05	0.0005787620	Asia
Asia|hCoV-19/United Arab Emirates/L0879/2020|EPI ISL 435124|B.1.1.296|United Arab Emirates|2020-03-16	Asia|hCoV-19/Singapore/892 2/2020|EPI ISL 536454|B.1.1|Singapore|2020-09-05	0.0003403496	Asia
Asia|hCoV-19/South Korea/KCDC2129/2020|EPI ISL 498030|B.40|South Korea|2020-03-16	Asia|hCoV-19/Singapore/892 2/2020|EPI ISL 536454|B.1.1|Singapore|2020-09-05	0.0006468923	Asia
Asia|hCoV-19/Saudi Arabia/KAIMRC12/2020|EPI ISL 507018|B.1.1|Saudi Arabia|2020-03-17	Asia|hCoV-19/Singapore/892 2/2020|EPI ISL 536454|B.1.1|Singapore|2020-09-05	0.0002382076	Asia
Asia|hCoV-19/Taiwan/TSGH-13/2020|EPI ISL 428230|B.4|Taiwan|2020-03-17	Asia|hCoV-19/Singapore/892 2/2020|EPI ISL 536454|B.1.1|Singapore|2020-09-05	0.0008514504	Asia
Asia|hCoV-19/Vietnam/VNHN 1072/2020|EPI ISL 455717|B.1|Vietnam|2020-03-17	Asia|hCoV-19/Singapore/892 2/2020|EPI ISL 536454|B.1.1|Singapore|2020-09-05	0.0004768151	Asia
Asia|hCoV-19/Taiwan/CGMH-CGU-13/2020|EPI ISL 424969|B.1.1|Taiwan|2020-03-17	Asia|hCoV-19/Singapore/892 2/2020|EPI ISL 536454|B.1.1|Singapore|2020-09-05	0.0003062939	Asia
Asia|hCoV-19/Wuhan/HB-WH4-211/2020|EPI ISL 454960|B|China|2020-03-18	Asia|hCoV-19/Singapore/892 2/2020|EPI ISL 536454|B.1.1|Singapore|2020-09-05	0.0005787300	Asia
Asia|hCoV-19/Vietnam/VNHN 1167/2020|EPI ISL 455696|B.1|Vietnam|2020-03-18	Asia|hCoV-19/Singapore/892 2/2020|EPI ISL 536454|B.1.1|Singapore|2020-09-05	0.0004425217	Asia
Asia|hCoV-19/Hong Kong/HKU-200723-043/2020|EPI ISL 497810|B.1|Hong Kong|2020-03-18	Asia|hCoV-19/Singapore/892 2/2020|EPI ISL 536454|B.1.1|Singapore|2020-09-05	0.0005106077	Asia
Asia|hCoV-19/Oman/RESP-20-3080/2020|EPI ISL 457979|B.1.1|Oman|2020-03-18	Asia|hCoV-19/Singapore/892 2/2020|EPI ISL 536454|B.1.1|Singapore|2020-09-05	0.0002382076	Asia
Asia|hCoV-19/Lebanon/LB-R8/2020|EPI ISL 498551|B.1.5|Lebanon|2020-03-19	Asia|hCoV-19/Singapore/892 2/2020|EPI ISL 536454|B.1.1|Singapore|2020-09-05	0.0004084539	Asia
Asia|hCoV-19/Japan/PG-0281/2020|EPI ISL 479961|B.1.1|Japan|2020-03-19	Asia|hCoV-19/Singapore/892 2/2020|EPI ISL 536454|B.1.1|Singapore|2020-09-05	0.0002722429	Asia
Asia|hCoV-19/United Arab Emirates/L9584510/2020|EPI ISL 520743|B.1.1|United Arab Emirates|2020-03-19	Asia|hCoV-19/Singapore/892 2/2020|EPI ISL 536454|B.1.1|Singapore|2020-09-05	0.0002722556	Asia
Asia|hCoV-19/Wuhan/HB-WH4-212/2020|EPI ISL 454961|B|China|2020-03-19	Asia|hCoV-19/Singapore/892 2/2020|EPI ISL 536454|B.1.1|Singapore|2020-09-05	0.0005787571	Asia
Asia|hCoV-19/Taiwan/NCKUH-007/2020|EPI ISL 493202|B.40|Taiwan|2020-03-20	Asia|hCoV-19/Singapore/892 2/2020|EPI ISL 536454|B.1.1|Singapore|2020-09-05	0.0007150158	Asia
Asia|hCoV-19/Taiwan/107/2020|EPI ISL 420085|B.1|Taiwan|2020-03-20	Asia|hCoV-19/Singapore/892 2/2020|EPI ISL 536454|B.1.1|Singapore|2020-09-05	0.0004765716	Asia
Asia|hCoV-19/Oman/RESP-20-3700/2020|EPI ISL 457986|B|Oman|2020-03-20	Asia|hCoV-19/Singapore/892 2/2020|EPI ISL 536454|B.1.1|Singapore|2020-09-05	0.0005106144	Asia
Asia|hCoV-19/Singapore/173nan/2020|EPI ISL 538441|B.1|Singapore|2020-03-20	Asia|hCoV-19/Singapore/892 2/2020|EPI ISL 536454|B.1.1|Singapore|2020-09-05	0.0004084608	Asia
Asia|hCoV-19/Taiwan/CGMH-CGU-23/2020|EPI ISL 444276|B.1.255|Taiwan|2020-03-21	Asia|hCoV-19/Singapore/892 2/2020|EPI ISL 536454|B.1.1|Singapore|2020-09-05	0.0004084608	Asia
Asia|hCoV-19/Vietnam/VNHN 1492/2020|EPI ISL 455699|B.1.1|Vietnam|2020-03-21	Asia|hCoV-19/Singapore/892 2/2020|EPI ISL 536454|B.1.1|Singapore|2020-09-05	0.0002722556	Asia
Asia|hCoV-19/Singapore/179/2020|EPI ISL 462297|B|Singapore|2020-03-21	Asia|hCoV-19/Singapore/892 2/2020|EPI ISL 536454|B.1.1|Singapore|2020-09-05	0.0006127936	Asia
Asia|hCoV-19/Hangzhou/HZCDCp145/2020|EPI ISL 482582|B.1.1|China|2020-03-21	Asia|hCoV-19/Singapore/892 2/2020|EPI ISL 536454|B.1.1|Singapore|2020-09-05	0.0002722429	Asia
Asia|hCoV-19/Hangzhou/HZCDC7184F/2020|EPI ISL 482583|B.1|China|2020-03-22	Asia|hCoV-19/Singapore/892 2/2020|EPI ISL 536454|B.1.1|Singapore|2020-09-05	0.0004084539	Asia
Asia|hCoV-19/Beijing/DT-travelUK01/2020|EPI ISL 452355|B.1.1|China|2020-03-22	Asia|hCoV-19/Singapore/892 2/2020|EPI ISL 536454|B.1.1|Singapore|2020-09-05	0.0003062939	Asia
Asia|hCoV-19/Israel/701002334/2020|EPI ISL 447306|B.1|Israel|2020-03-22	Asia|hCoV-19/Singapore/892 2/2020|EPI ISL 536454|B.1.1|Singapore|2020-09-05	0.0004766020	Asia
Asia|hCoV-19/South Korea/KCDC2145/2020|EPI ISL 498046|B.1|South Korea|2020-03-22	Asia|hCoV-19/Singapore/892 2/2020|EPI ISL 536454|B.1.1|Singapore|2020-09-05	0.0004084608	Asia
Asia|hCoV-19/Saudi Arabia/KAUST-Makkah13/2020|EPI ISL 437466|A|Saudi Arabia|2020-03-23	Asia|hCoV-19/Singapore/892 2/2020|EPI ISL 536454|B.1.1|Singapore|2020-09-05	0.0006128327	Asia
Asia|hCoV-19/Japan/PG-0232/2020|EPI ISL 479927|A|Japan|2020-03-23	Asia|hCoV-19/Singapore/892 2/2020|EPI ISL 536454|B.1.1|Singapore|2020-09-05	0.0006809099	Asia
Asia|hCoV-19/Taiwan/108/2020|EPI ISL 429883|B.1|Taiwan|2020-03-23	Asia|hCoV-19/Singapore/892 2/2020|EPI ISL 536454|B.1.1|Singapore|2020-09-05	0.0004084608	Asia
Asia|hCoV-19/Saudi Arabia/KFSHRC27/2020|EPI ISL 507032|B.1.246|Saudi Arabia|2020-03-23	Asia|hCoV-19/Singapore/892 2/2020|EPI ISL 536454|B.1.1|Singapore|2020-09-05	0.0004425084	Asia
Asia|hCoV-19/Taiwan/TSGH-14/2020|EPI ISL 428231|B.1.255|Taiwan|2020-03-24	Asia|hCoV-19/Singapore/892 2/2020|EPI ISL 536454|B.1.1|Singapore|2020-09-05	0.0005106795	Asia
Asia|hCoV-19/Israel/701002431/2020|EPI ISL 447302|B.1.1|Israel|2020-03-24	Asia|hCoV-19/Singapore/892 2/2020|EPI ISL 536454|B.1.1|Singapore|2020-09-05	0.0003062939	Asia
Asia|hCoV-19/Israel/701002458/2020|EPI ISL 447297|B.1|Israel|2020-03-24	Asia|hCoV-19/Singapore/892 2/2020|EPI ISL 536454|B.1.1|Singapore|2020-09-05	0.0004425084	Asia
Asia|hCoV-19/Taiwan/TSGH-10/2020|EPI ISL 427397|B.40|Taiwan|2020-03-24	Asia|hCoV-19/Singapore/892 2/2020|EPI ISL 536454|B.1.1|Singapore|2020-09-05	0.0006468923	Asia
Asia|hCoV-19/Singapore/486/2020|EPI ISL 476820|B|Singapore|2020-03-25	Asia|hCoV-19/Singapore/892 2/2020|EPI ISL 536454|B.1.1|Singapore|2020-09-05	0.0005787029	Asia
Asia|hCoV-19/Israel/990059251/2020|EPI ISL 447269|B.1|Israel|2020-03-25	Asia|hCoV-19/Singapore/892 2/2020|EPI ISL 536454|B.1.1|Singapore|2020-09-05	0.0004425084	Asia
Asia|hCoV-19/Oman/RESP-20-5505/2020|EPI ISL 457994|B.1|Oman|2020-03-25	Asia|hCoV-19/Singapore/892 2/2020|EPI ISL 536454|B.1.1|Singapore|2020-09-05	0.0004765716	Asia
Asia|hCoV-19/Thailand/Bangkok-0038/2020|EPI ISL 429174|B.1|Thailand|2020-03-25	Asia|hCoV-19/Singapore/892 2/2020|EPI ISL 536454|B.1.1|Singapore|2020-09-05	0.0004084608	Asia
Asia|hCoV-19/South Korea/IHC3486/2020|EPI ISL 541001|B.1.1|South Korea|2020-03-26	Asia|hCoV-19/Singapore/892 2/2020|EPI ISL 536454|B.1.1|Singapore|2020-09-05	0.0002722429	Asia
Asia|hCoV-19/Israel/2047145/2020|EPI ISL 447396|B.1.1|Israel|2020-03-26	Asia|hCoV-19/Singapore/892 2/2020|EPI ISL 536454|B.1.1|Singapore|2020-09-05	0.0002722429	Asia
Asia|hCoV-19/South Korea/KCDC2183/2020|EPI ISL 506977|B.1.1|South Korea|2020-03-26	Asia|hCoV-19/Singapore/892 2/2020|EPI ISL 536454|B.1.1|Singapore|2020-09-05	0.0002722429	Asia
Asia|hCoV-19/Israel/701002666/2020|EPI ISL 447286|B.1|Israel|2020-03-26	Asia|hCoV-19/Singapore/892 2/2020|EPI ISL 536454|B.1.1|Singapore|2020-09-05	0.0004765797	Asia
Asia|hCoV-19/Japan/PG-0318/2020|EPI ISL 479993|B.1|Japan|2020-03-27	Asia|hCoV-19/Singapore/892 2/2020|EPI ISL 536454|B.1.1|Singapore|2020-09-05	0.0004425291	Asia
Asia|hCoV-19/Indonesia/JK-EIJK-03/2020|EPI ISL 437191|B|Indonesia|2020-03-27	Asia|hCoV-19/Singapore/892 2/2020|EPI ISL 536454|B.1.1|Singapore|2020-09-05	0.0005106230	Asia
Asia|hCoV-19/Vietnam/VNHN 3085/2020|EPI ISL 455703|B.1.1|Vietnam|2020-03-27	Asia|hCoV-19/Singapore/892 2/2020|EPI ISL 536454|B.1.1|Singapore|2020-09-05	0.0003062796	Asia
Asia|hCoV-19/Saudi Arabia/KFSHRC43/2020|EPI ISL 507036|B.1.247|Saudi Arabia|2020-03-27	Asia|hCoV-19/Singapore/892 2/2020|EPI ISL 536454|B.1.1|Singapore|2020-09-05	0.0004765797	Asia
Asia|hCoV-19/Georgia/Tb-1352/2020|EPI ISL 420140|B.1|Georgia|2020-03-28	Asia|hCoV-19/Singapore/892 2/2020|EPI ISL 536454|B.1.1|Singapore|2020-09-05	0.0004425291	Asia
Asia|hCoV-19/South Korea/KCDC2189/2020|EPI ISL 506983|B.1.5|South Korea|2020-03-28	Asia|hCoV-19/Singapore/892 2/2020|EPI ISL 536454|B.1.1|Singapore|2020-09-05	0.0004425009	Asia
Asia|hCoV-19/Thailand/Bangkok-0043/2020|EPI ISL 429179|B.1.5|Thailand|2020-03-28	Asia|hCoV-19/Singapore/892 2/2020|EPI ISL 536454|B.1.1|Singapore|2020-09-05	0.0004084539	Asia
Asia|hCoV-19/South Korea/KCDC2190/2020|EPI ISL 506984|B.1|South Korea|2020-03-28	Asia|hCoV-19/Singapore/892 2/2020|EPI ISL 536454|B.1.1|Singapore|2020-09-05	0.0004765636	Asia
Asia|hCoV-19/Saudi Arabia/KAUST-Madinah238/2020|EPI ISL 437733|B.1.246|Saudi Arabia|2020-03-29	Asia|hCoV-19/Singapore/892 2/2020|EPI ISL 536454|B.1.1|Singapore|2020-09-05	0.0005106316	Asia
Asia|hCoV-19/Singapore/930/2020|EPI ISL 538462|B.1|Singapore|2020-03-29	Asia|hCoV-19/Singapore/892 2/2020|EPI ISL 536454|B.1.1|Singapore|2020-09-05	0.0004084608	Asia
Asia|hCoV-19/Oman/RESP-20-6417/2020|EPI ISL 457996|B.1|Oman|2020-03-29	Asia|hCoV-19/Singapore/892 2/2020|EPI ISL 536454|B.1.1|Singapore|2020-09-05	0.0005106556	Asia
Asia|hCoV-19/Saudi Arabia/KAUST-Madinah255/2020|EPI ISL 437739|B.1.36.6|Saudi Arabia|2020-03-29	Asia|hCoV-19/Singapore/892 2/2020|EPI ISL 536454|B.1.1|Singapore|2020-09-05	0.0005106077	Asia
Asia|hCoV-19/Indonesia/JI-ITD-1273V/2020|EPI ISL 529964|B|Indonesia|2020-03-30	Asia|hCoV-19/Singapore/892 2/2020|EPI ISL 536454|B.1.1|Singapore|2020-09-05	0.0006128327	Asia
Asia|hCoV-19/Saudi Arabia/KAUST-Madinah254/2020|EPI ISL 437738|B.1.246|Saudi Arabia|2020-03-30	Asia|hCoV-19/Singapore/892 2/2020|EPI ISL 536454|B.1.1|Singapore|2020-09-05	0.0004425084	Asia
Asia|hCoV-19/Malaysia/3499/2020|EPI ISL 501205|B.6|Malaysia|2020-03-30	Asia|hCoV-19/Singapore/892 2/2020|EPI ISL 536454|B.1.1|Singapore|2020-09-05	0.0006809329	Asia
Asia|hCoV-19/Malaysia/IMR WC9127/2020|EPI ISL 459956|B.6|Malaysia|2020-03-30	Asia|hCoV-19/Singapore/892 2/2020|EPI ISL 536454|B.1.1|Singapore|2020-09-05	0.0006809329	Asia
Asia|hCoV-19/India/WB-IK5/2020|EPI ISL 508376|B.1.5|India|2020-03-31	Asia|hCoV-19/Singapore/892 2/2020|EPI ISL 536454|B.1.1|Singapore|2020-09-05	0.0003743972	Asia
Asia|hCoV-19/Japan/PG-0355/2020|EPI ISL 480027|B.1.1|Japan|2020-03-31	Asia|hCoV-19/Singapore/892 2/2020|EPI ISL 536454|B.1.1|Singapore|2020-09-05	0.0003062939	Asia
Asia|hCoV-19/India/TG-CCMB-J057/2020|EPI ISL 447563|B.6|India|2020-03-31	Asia|hCoV-19/Singapore/892 2/2020|EPI ISL 536454|B.1.1|Singapore|2020-09-05	0.0007832183	Asia
Asia|hCoV-19/Singapore/933/2020|EPI ISL 538465|B.6|Singapore|2020-03-31	Asia|hCoV-19/Singapore/892 2/2020|EPI ISL 536454|B.1.1|Singapore|2020-09-05	0.0006809329	Asia
Asia|hCoV-19/Israel/2089861/2020|EPI ISL 447361|B.1|Israel|2020-04-01	Asia|hCoV-19/Singapore/892 2/2020|EPI ISL 536454|B.1.1|Singapore|2020-09-05	0.0004084608	Asia
Asia|hCoV-19/India/TG-CCMB-J283/2020|EPI ISL 450328|B.6|India|2020-04-01	Asia|hCoV-19/Singapore/892 2/2020|EPI ISL 536454|B.1.1|Singapore|2020-09-05	0.0006809329	Asia
Asia|hCoV-19/Saudi Arabia/KAUST-MADINAH281/2020|EPI ISL 513125|B.1.246|Saudi Arabia|2020-04-01	Asia|hCoV-19/Singapore/892 2/2020|EPI ISL 536454|B.1.1|Singapore|2020-09-05	0.0004425084	Asia
Asia|hCoV-19/India/TG-CCMB-J206/2020|EPI ISL 447569|B.6|India|2020-04-01	Asia|hCoV-19/Singapore/892 2/2020|EPI ISL 536454|B.1.1|Singapore|2020-09-05	0.0007491499	Asia
Asia|hCoV-19/India/TG-CCMB-J222/2020|EPI ISL 450332|B.6|India|2020-04-01	Asia|hCoV-19/Singapore/892 2/2020|EPI ISL 536454|B.1.1|Singapore|2020-09-05	0.0006809329	Asia
Asia|hCoV-19/India/TG-CCMB-J232/2020|EPI ISL 447576|B.6|India|2020-04-02	Asia|hCoV-19/Singapore/892 2/2020|EPI ISL 536454|B.1.1|Singapore|2020-09-05	0.0008854886	Asia
Asia|hCoV-19/Japan/PG-0513/2020|EPI ISL 480171|B.1.1|Japan|2020-04-02	Asia|hCoV-19/Singapore/892 2/2020|EPI ISL 536454|B.1.1|Singapore|2020-09-05	0.0002722429	Asia
Asia|hCoV-19/Taiwan/TSGH-23/2020|EPI ISL 436108|B.1|Taiwan|2020-04-02	Asia|hCoV-19/Singapore/892 2/2020|EPI ISL 536454|B.1.1|Singapore|2020-09-05	0.0004084608	Asia
Asia|hCoV-19/India/TG-CCMB-J458/2020|EPI ISL 447575|B.6|India|2020-04-02	Asia|hCoV-19/Singapore/892 2/2020|EPI ISL 536454|B.1.1|Singapore|2020-09-05	0.0007832183	Asia
Asia|hCoV-19/SaudiArabia/KAUST-JEDDAH756/2020|EPI ISL 512999|B.1.1|Saudi Arabia|2020-04-03	Asia|hCoV-19/Singapore/892 2/2020|EPI ISL 536454|B.1.1|Singapore|2020-09-05	0.0002382076	Asia
Asia|hCoV-19/Hong Kong/VM20008964-2/2020|EPI ISL 539851|B.1.1|Hong Kong|2020-04-03	Asia|hCoV-19/Singapore/892 2/2020|EPI ISL 536454|B.1.1|Singapore|2020-09-05	0.0002722429	Asia
Asia|hCoV-19/Saudi Arabia/KAIMRC64/2020|EPI ISL 507028|B.1.246|Saudi Arabia|2020-04-03	Asia|hCoV-19/Singapore/892 2/2020|EPI ISL 536454|B.1.1|Singapore|2020-09-05	0.0004425084	Asia
Asia|hCoV-19/Israel/13077558/2020|EPI ISL 447432|B.1|Israel|2020-04-03	Asia|hCoV-19/Singapore/892 2/2020|EPI ISL 536454|B.1.1|Singapore|2020-09-05	0.0004425291	Asia
Asia|hCoV-19/Israel/13077823/2020|EPI ISL 447424|B.1.3|Israel|2020-04-04	Asia|hCoV-19/Singapore/892 2/2020|EPI ISL 536454|B.1.1|Singapore|2020-09-05	0.0005787571	Asia
Asia|hCoV-19/India/MH-CCMB-NIV1/2020|EPI ISL 450321|B.6|India|2020-04-04	Asia|hCoV-19/Singapore/892 2/2020|EPI ISL 536454|B.1.1|Singapore|2020-09-05	0.0007150158	Asia
Asia|hCoV-19/India/OR-RMRC24/2020|EPI ISL 455775|B.1.246|India|2020-04-04	Asia|hCoV-19/Singapore/892 2/2020|EPI ISL 536454|B.1.1|Singapore|2020-09-05	0.0004425084	Asia
Asia|hCoV-19/Israel/13077846/2020|EPI ISL 447422|B.1.3|Israel|2020-04-04	Asia|hCoV-19/Singapore/892 2/2020|EPI ISL 536454|B.1.1|Singapore|2020-09-05	0.0005787745	Asia
Asia|hCoV-19/India/GJ-GBRC1s/2020|EPI ISL 426415|B.1|India|2020-04-05	Asia|hCoV-19/Singapore/892 2/2020|EPI ISL 536454|B.1.1|Singapore|2020-09-05	0.0005106536	Asia
Asia|hCoV-19/United Arab Emirates/L920643384/2020|EPI ISL 520731|A|United Arab Emirates|2020-04-05	Asia|hCoV-19/Singapore/892 2/2020|EPI ISL 536454|B.1.1|Singapore|2020-09-05	0.0006809418	Asia
Asia|hCoV-19/India/WB-IK8/2020|EPI ISL 511901|A|India|2020-04-05	Asia|hCoV-19/Singapore/892 2/2020|EPI ISL 536454|B.1.1|Singapore|2020-09-05	0.0006468620	Asia
Asia|hCoV-19/SaudiArabia/KAUST-MADINAH519/2020|EPI ISL 513166|B.1.246|Saudi Arabia|2020-04-05	Asia|hCoV-19/Singapore/892 2/2020|EPI ISL 536454|B.1.1|Singapore|2020-09-05	0.0004425084	Asia
Asia|hCoV-19/SaudiArabia/KAUST-JEDDAH927/2020|EPI ISL 513056|B.1.1|Saudi Arabia|2020-04-06	Asia|hCoV-19/Singapore/892 2/2020|EPI ISL 536454|B.1.1|Singapore|2020-09-05	0.0003062939	Asia
Asia|hCoV-19/Singapore/947/2020|EPI ISL 538481|B.1|Singapore|2020-04-06	Asia|hCoV-19/Singapore/892 2/2020|EPI ISL 536454|B.1.1|Singapore|2020-09-05	0.0004084608	Asia
Asia|hCoV-19/SaudiArabia/KAUST-JEDDAH916/2020|EPI ISL 513047|B.1.5|Saudi Arabia|2020-04-06	Asia|hCoV-19/Singapore/892 2/2020|EPI ISL 536454|B.1.1|Singapore|2020-09-05	0.0004084608	Asia
Asia|hCoV-19/Saudi Arabia/KAUST-Makkah227/2020|EPI ISL 437723|B.1.36.6|Saudi Arabia|2020-04-06	Asia|hCoV-19/Singapore/892 2/2020|EPI ISL 536454|B.1.1|Singapore|2020-09-05	0.0005106077	Asia
Asia|hCoV-19/Japan/PG-0507/2020|EPI ISL 480166|B.1.1|Japan|2020-04-07	Asia|hCoV-19/Singapore/892 2/2020|EPI ISL 536454|B.1.1|Singapore|2020-09-05	0.0003403336	Asia
Asia|hCoV-19/United Arab Emirates/L920647430/2020|EPI ISL 520733|A|United Arab Emirates|2020-04-07	Asia|hCoV-19/Singapore/892 2/2020|EPI ISL 536454|B.1.1|Singapore|2020-09-05	0.0006468814	Asia
Asia|hCoV-19/Singapore/951/2020|EPI ISL 538485|B.6|Singapore|2020-04-07	Asia|hCoV-19/Singapore/892 2/2020|EPI ISL 536454|B.1.1|Singapore|2020-09-05	0.0007149943	Asia
Asia|hCoV-19/Hong Kong/HKU-200723-056/2020|EPI ISL 497823|B.1.1|Hong Kong|2020-04-07	Asia|hCoV-19/Singapore/892 2/2020|EPI ISL 536454|B.1.1|Singapore|2020-09-05	0.0003403279	Asia
Asia|hCoV-19/Oman/12096/2020|EPI ISL 491147|B.1.1.27|Oman|2020-04-08	Asia|hCoV-19/Singapore/892 2/2020|EPI ISL 536454|B.1.1|Singapore|2020-09-05	0.0004084295	Asia
Asia|hCoV-19/Bangladesh/CHRF-0009/2020|EPI ISL 468077|B.1.1.316|Bangladesh|2020-04-08	Asia|hCoV-19/Singapore/892 2/2020|EPI ISL 536454|B.1.1|Singapore|2020-09-05	0.0002722556	Asia
Asia|hCoV-19/Vietnam/VNHN 4806/2020|EPI ISL 455711|B.1.1|Vietnam|2020-04-08	Asia|hCoV-19/Singapore/892 2/2020|EPI ISL 536454|B.1.1|Singapore|2020-09-05	0.0003062939	Asia
Asia|hCoV-19/Jordan/SR-0335/2020|EPI ISL 450187|B.1.246|Jordan|2020-04-08	Asia|hCoV-19/Singapore/892 2/2020|EPI ISL 536454|B.1.1|Singapore|2020-09-05	0.0004765573	Asia
Asia|hCoV-19/Vietnam/VNHN 4868/2020|EPI ISL 455710|B.1.1|Vietnam|2020-04-09	Asia|hCoV-19/Singapore/892 2/2020|EPI ISL 536454|B.1.1|Singapore|2020-09-05	0.0002722429	Asia
Asia|hCoV-19/SaudiArabia/KAUST-JEDDAH493/2020|EPI ISL 512936|B.1.186|Saudi Arabia|2020-04-09	Asia|hCoV-19/Singapore/892 2/2020|EPI ISL 536454|B.1.1|Singapore|2020-09-05	0.0004084417	Asia
Asia|hCoV-19/Israel/CVL-n-6744/2020|EPI ISL 474958|B.1.1|Israel|2020-04-09	Asia|hCoV-19/Singapore/892 2/2020|EPI ISL 536454|B.1.1|Singapore|2020-09-05	0.0005787495	Asia
Asia|hCoV-19/Japan/Donner12/2020|EPI ISL 438956|B.1.1|Japan|2020-04-09	Asia|hCoV-19/Singapore/892 2/2020|EPI ISL 536454|B.1.1|Singapore|2020-09-05	0.0002722429	Asia
Asia|hCoV-19/Malaysia/IMR WC13946/2020|EPI ISL 490047|B.6|Malaysia|2020-04-10	Asia|hCoV-19/Singapore/892 2/2020|EPI ISL 536454|B.1.1|Singapore|2020-09-05	0.0007831684	Asia
Asia|hCoV-19/Vietnam/VNHN 4864/2020|EPI ISL 455708|B.1.1|Vietnam|2020-04-10	Asia|hCoV-19/Singapore/892 2/2020|EPI ISL 536454|B.1.1|Singapore|2020-09-05	0.0003062796	Asia
Asia|hCoV-19/Israel/n14292/2020|EPI ISL 483712|B.1.3|Israel|2020-04-10	Asia|hCoV-19/Singapore/892 2/2020|EPI ISL 536454|B.1.1|Singapore|2020-09-05	0.0005446921	Asia
Asia|hCoV-19/Malaysia/IMR WC12897/2020|EPI ISL 490015|B.1.178|Malaysia|2020-04-10	Asia|hCoV-19/Singapore/892 2/2020|EPI ISL 536454|B.1.1|Singapore|2020-09-05	0.0005787474	Asia
Asia|hCoV-19/Oman/205028472/2020|EPI ISL 458119|B.1.1.27|Oman|2020-04-11	Asia|hCoV-19/Singapore/892 2/2020|EPI ISL 536454|B.1.1|Singapore|2020-09-05	0.0003403438	Asia
Asia|hCoV-19/India/GJ-GBRC95a/2020|EPI ISL 450782|B.1.247|India|2020-04-11	Asia|hCoV-19/Singapore/892 2/2020|EPI ISL 536454|B.1.1|Singapore|2020-09-05	0.0005106556	Asia
Asia|hCoV-19/South Korea/KCDC2202/2020|EPI ISL 506995|B.1|South Korea|2020-04-11	Asia|hCoV-19/Singapore/892 2/2020|EPI ISL 536454|B.1.1|Singapore|2020-09-05	0.0004765797	Asia
Asia|hCoV-19/Israel/CVL-n-7422/2020|EPI ISL 475023|B.1|Israel|2020-04-11	Asia|hCoV-19/Singapore/892 2/2020|EPI ISL 536454|B.1.1|Singapore|2020-09-05	0.0004084608	Asia
Asia|hCoV-19/Oman/16904/2020|EPI ISL 525423|B.1|Oman|2020-04-12	Asia|hCoV-19/Singapore/892 2/2020|EPI ISL 536454|B.1.1|Singapore|2020-09-05	0.0005787300	Asia
Asia|hCoV-19/Oman/205028718/2020|EPI ISL 457702|B.1.1|Oman|2020-04-12	Asia|hCoV-19/Singapore/892 2/2020|EPI ISL 536454|B.1.1|Singapore|2020-09-05	0.0003062939	Asia
Asia|hCoV-19/India/TG-CCMB-K272/2020|EPI ISL 458070|B.6|India|2020-04-12	Asia|hCoV-19/Singapore/892 2/2020|EPI ISL 536454|B.1.1|Singapore|2020-09-05	0.0007832183	Asia
Asia|hCoV-19/Malaysia/8451/2020|EPI ISL 501222|B.1.98|Malaysia|2020-04-12	Asia|hCoV-19/Singapore/892 2/2020|EPI ISL 536454|B.1.1|Singapore|2020-09-05	0.0005108948	Asia
Asia|hCoV-19/India/GJ-GBRC4/2020|EPI ISL 435051|B.1|India|2020-04-13	Asia|hCoV-19/Singapore/892 2/2020|EPI ISL 536454|B.1.1|Singapore|2020-09-05	0.0005106556	Asia
Asia|hCoV-19/India/WB-IK9/2020|EPI ISL 508407|B.1.5|India|2020-04-13	Asia|hCoV-19/Singapore/892 2/2020|EPI ISL 536454|B.1.1|Singapore|2020-09-05	0.0003403540	Asia
Asia|hCoV-19/South Korea/KCDC2209/2020|EPI ISL 510548|B.1|South Korea|2020-04-13	Asia|hCoV-19/Singapore/892 2/2020|EPI ISL 536454|B.1.1|Singapore|2020-09-05	0.0004765716	Asia
Asia|hCoV-19/Oman/205028997/2020|EPI ISL 458120|B.1.1.27|Oman|2020-04-13	Asia|hCoV-19/Singapore/892 2/2020|EPI ISL 536454|B.1.1|Singapore|2020-09-05	0.0004424744	Asia
Asia|hCoV-19/India/TG-CCMB-K499/2020|EPI ISL 447865|B.6|India|2020-04-14	Asia|hCoV-19/Singapore/892 2/2020|EPI ISL 536454|B.1.1|Singapore|2020-09-05	0.0007150493	Asia
Asia|hCoV-19/Kazakhstan/16183/2020|EPI ISL 454576|A.2|Kazakhstan|2020-04-14	Asia|hCoV-19/Singapore/892 2/2020|EPI ISL 536454|B.1.1|Singapore|2020-09-05	0.0007149943	Asia
Asia|hCoV-19/Japan/Donner21/2020|EPI ISL 438965|B.1.1|Japan|2020-04-14	Asia|hCoV-19/Singapore/892 2/2020|EPI ISL 536454|B.1.1|Singapore|2020-09-05	0.0003403336	Asia
Asia|hCoV-19/Kazakhstan/16238/2020|EPI ISL 454498|A.2|Kazakhstan|2020-04-14	Asia|hCoV-19/Singapore/892 2/2020|EPI ISL 536454|B.1.1|Singapore|2020-09-05	0.0008171870	Asia
Asia|hCoV-19/Israel/130710157/2020|EPI ISL 447465|B.1.1|Israel|2020-04-15	Asia|hCoV-19/Singapore/892 2/2020|EPI ISL 536454|B.1.1|Singapore|2020-09-05	0.0004426307	Asia
Asia|hCoV-19/Israel/2113155/2020|EPI ISL 447349|B.1.3|Israel|2020-04-15	Asia|hCoV-19/Singapore/892 2/2020|EPI ISL 536454|B.1.1|Singapore|2020-09-05	0.0005787474	Asia
Asia|hCoV-19/Israel/2113178/2020|EPI ISL 447345|B.1|Israel|2020-04-15	Asia|hCoV-19/Singapore/892 2/2020|EPI ISL 536454|B.1.1|Singapore|2020-09-05	0.0004765797	Asia
Asia|hCoV-19/United Arab Emirates/L920667894/2020|EPI ISL 520736|B.1.1|United Arab Emirates|2020-04-15	Asia|hCoV-19/Singapore/892 2/2020|EPI ISL 536454|B.1.1|Singapore|2020-09-05	0.0003062888	Asia
Asia|hCoV-19/Israel/CVL-n-8414/2020|EPI ISL 474983|B.1.3|Israel|2020-04-16	Asia|hCoV-19/Singapore/892 2/2020|EPI ISL 536454|B.1.1|Singapore|2020-09-05	0.0005787647	Asia
Asia|hCoV-19/SaudiArabia/KAUST-JEDDAH504/2020|EPI ISL 512941|B.1.246|Saudi Arabia|2020-04-16	Asia|hCoV-19/Singapore/892 2/2020|EPI ISL 536454|B.1.1|Singapore|2020-09-05	0.0004425084	Asia
Asia|hCoV-19/Israel/CVL-n-8411/2020|EPI ISL 475008|B.1.3|Israel|2020-04-16	Asia|hCoV-19/Singapore/892 2/2020|EPI ISL 536454|B.1.1|Singapore|2020-09-05	0.0005106230	Asia
Asia|hCoV-19/India/TN-CCMB-C1-12/2020|EPI ISL 447584|B.6|India|2020-04-16	Asia|hCoV-19/Singapore/892 2/2020|EPI ISL 536454|B.1.1|Singapore|2020-09-05	0.0007150279	Asia
Asia|hCoV-19/United Arab Emirates/L2004034664/2020|EPI ISL 520670|A|United Arab Emirates|2020-04-17	Asia|hCoV-19/Singapore/892 2/2020|EPI ISL 536454|B.1.1|Singapore|2020-09-05	0.0006809418	Asia
Asia|hCoV-19/United Arab Emirates/L920066831/2020|EPI ISL 520717|B.1.1|United Arab Emirates|2020-04-17	Asia|hCoV-19/Singapore/892 2/2020|EPI ISL 536454|B.1.1|Singapore|2020-09-05	0.0004765573	Asia
Asia|hCoV-19/United Arab Emirates/L2004034634/2020|EPI ISL 520669|B.1.1|United Arab Emirates|2020-04-17	Asia|hCoV-19/Singapore/892 2/2020|EPI ISL 536454|B.1.1|Singapore|2020-09-05	0.0002382076	Asia
Asia|hCoV-19/Oman/24618/2020|EPI ISL 491129|B.1.1.27|Oman|2020-04-17	Asia|hCoV-19/Singapore/892 2/2020|EPI ISL 536454|B.1.1|Singapore|2020-09-05	0.0003744035	Asia
Asia|hCoV-19/Oman/24647/2020|EPI ISL 491139|B.1.1|Oman|2020-04-18	Asia|hCoV-19/Singapore/892 2/2020|EPI ISL 536454|B.1.1|Singapore|2020-09-05	0.0002722429	Asia
Asia|hCoV-19/SaudiArabia/KAUST-MAKKAH772/2020|EPI ISL 513242|B.1.247|Saudi Arabia|2020-04-18	Asia|hCoV-19/Singapore/892 2/2020|EPI ISL 536454|B.1.1|Singapore|2020-09-05	0.0005787126	Asia
Asia|hCoV-19/United Arab Emirates/L2004034680/2020|EPI ISL 520671|B.1.5|United Arab Emirates|2020-04-18	Asia|hCoV-19/Singapore/892 2/2020|EPI ISL 536454|B.1.1|Singapore|2020-09-05	0.0003403540	Asia
Asia|hCoV-19/SaudiArabia/KAUST-MAKKAH771/2020|EPI ISL 513241|B.1.247|Saudi Arabia|2020-04-18	Asia|hCoV-19/Singapore/892 2/2020|EPI ISL 536454|B.1.1|Singapore|2020-09-05	0.0005787126	Asia
Asia|hCoV-19/Israel/CVL-n-9331/2020|EPI ISL 474970|B.1.3|Israel|2020-04-19	Asia|hCoV-19/Singapore/892 2/2020|EPI ISL 536454|B.1.1|Singapore|2020-09-05	0.0005106230	Asia
Asia|hCoV-19/Taiwan/CGMH-CGU-26/2020|EPI ISL 452178|B.6|Taiwan|2020-04-19	Asia|hCoV-19/Singapore/892 2/2020|EPI ISL 536454|B.1.1|Singapore|2020-09-05	0.0008172115	Asia
Asia|hCoV-19/India/WB-S17/2020|EPI ISL 455647|B.1|India|2020-04-19	Asia|hCoV-19/Singapore/892 2/2020|EPI ISL 536454|B.1.1|Singapore|2020-09-05	0.0003744147	Asia
Asia|hCoV-19/India/MH-BJMC-1697/2020|EPI ISL 496521|B.6|India|2020-04-19	Asia|hCoV-19/Singapore/892 2/2020|EPI ISL 536454|B.1.1|Singapore|2020-09-05	0.0008513850	Asia
Asia|hCoV-19/SaudiArabia/KAUST-MADINAH446/2020|EPI ISL 513159|B.1.160|Saudi Arabia|2020-04-20	Asia|hCoV-19/Singapore/892 2/2020|EPI ISL 536454|B.1.1|Singapore|2020-09-05	0.0005106316	Asia
Asia|hCoV-19/Kazakhstan/21399/2020|EPI ISL 454502|B.1.246|Kazakhstan|2020-04-20	Asia|hCoV-19/Singapore/892 2/2020|EPI ISL 536454|B.1.1|Singapore|2020-09-05	0.0004425084	Asia
Asia|hCoV-19/Israel/130711082/2020|EPI ISL 447456|B.1|Israel|2020-04-20	Asia|hCoV-19/Singapore/892 2/2020|EPI ISL 536454|B.1.1|Singapore|2020-09-05	0.0004425291	Asia
Asia|hCoV-19/SaudiArabia/KAUST-MADINAH444/2020|EPI ISL 513158|B.1.160|Saudi Arabia|2020-04-20	Asia|hCoV-19/Singapore/892 2/2020|EPI ISL 536454|B.1.1|Singapore|2020-09-05	0.0005787571	Asia
Asia|hCoV-19/SaudiArabia/KAUST-MAKKAH290/2020|EPI ISL 513214|B.1.247|Saudi Arabia|2020-04-21	Asia|hCoV-19/Singapore/892 2/2020|EPI ISL 536454|B.1.1|Singapore|2020-09-05	0.0005787126	Asia
Asia|hCoV-19/Kazakhstan/NCB-5/2020|EPI ISL 435048|A.2|Kazakhstan|2020-04-21	Asia|hCoV-19/Singapore/892 2/2020|EPI ISL 536454|B.1.1|Singapore|2020-09-05	0.0007490796	Asia
Asia|hCoV-19/Israel/CVL-n-10261/2020|EPI ISL 474991|B.1|Israel|2020-04-21	Asia|hCoV-19/Singapore/892 2/2020|EPI ISL 536454|B.1.1|Singapore|2020-09-05	0.0005106556	Asia
Asia|hCoV-19/SaudiArabia/KAUST-JEDDAH546/2020|EPI ISL 512956|B.1.1|Saudi Arabia|2020-04-21	Asia|hCoV-19/Singapore/892 2/2020|EPI ISL 536454|B.1.1|Singapore|2020-09-05	0.0003062939	Asia
Asia|hCoV-19/Oman/C-2673/2020|EPI ISL 491162|B.1.1|Oman|2020-04-22	Asia|hCoV-19/Singapore/892 2/2020|EPI ISL 536454|B.1.1|Singapore|2020-09-05	0.0002722429	Asia
Asia|hCoV-19/Oman/C-3067/2020|EPI ISL 491171|B.1.1.27|Oman|2020-04-22	Asia|hCoV-19/Singapore/892 2/2020|EPI ISL 536454|B.1.1|Singapore|2020-09-05	0.0004425196	Asia
Asia|hCoV-19/SaudiArabia/KAUST-JEDDAH566/2020|EPI ISL 512963|B.1.246|Saudi Arabia|2020-04-22	Asia|hCoV-19/Singapore/892 2/2020|EPI ISL 536454|B.1.1|Singapore|2020-09-05	0.0004425084	Asia
Asia|hCoV-19/India/GJ-GBRC8/2020|EPI ISL 435055|B.1.36|India|2020-04-22	Asia|hCoV-19/Singapore/892 2/2020|EPI ISL 536454|B.1.1|Singapore|2020-09-05	0.0005787300	Asia
Asia|hCoV-19/SaudiArabia/KAUST-JEDDAH535/2020|EPI ISL 512949|B.1.247|Saudi Arabia|2020-04-23	Asia|hCoV-19/Singapore/892 2/2020|EPI ISL 536454|B.1.1|Singapore|2020-09-05	0.0005106077	Asia
Asia|hCoV-19/SaudiArabia/KAUST-MADINAH368/2020|EPI ISL 513142|B.1.261|Saudi Arabia|2020-04-23	Asia|hCoV-19/Singapore/892 2/2020|EPI ISL 536454|B.1.1|Singapore|2020-09-05	0.0004765716	Asia
Asia|hCoV-19/SaudiArabia/KAUST-JEDDAH538/2020|EPI ISL 512951|B.1.5|Saudi Arabia|2020-04-23	Asia|hCoV-19/Singapore/892 2/2020|EPI ISL 536454|B.1.1|Singapore|2020-09-05	0.0003403540	Asia
Asia|hCoV-19/SaudiArabia/KAUST-JEDDAH529/2020|EPI ISL 512946|B.1.1|Saudi Arabia|2020-04-23	Asia|hCoV-19/Singapore/892 2/2020|EPI ISL 536454|B.1.1|Singapore|2020-09-05	0.0002382076	Asia
Asia|hCoV-19/United Arab Emirates/H8/2020|EPI ISL 528720|B.1|United Arab Emirates|2020-04-24	Asia|hCoV-19/Singapore/892 2/2020|EPI ISL 536454|B.1.1|Singapore|2020-09-05	0.0005106623	Asia
Asia|hCoV-19/Japan/NGS-CD-235/2020|EPI ISL 481259|B.1.1.296|Japan|2020-04-24	Asia|hCoV-19/Singapore/892 2/2020|EPI ISL 536454|B.1.1|Singapore|2020-09-05	0.0003744035	Asia
Asia|hCoV-19/Oman/RESP-20-B-2937/2020|EPI ISL 518848|B.6|Oman|2020-04-24	Asia|hCoV-19/Singapore/892 2/2020|EPI ISL 536454|B.1.1|Singapore|2020-09-05	0.0008179567	Asia
Asia|hCoV-19/SaudiArabia/KAUST-MADINAH378/2020|EPI ISL 513143|B.1.247|Saudi Arabia|2020-04-24	Asia|hCoV-19/Singapore/892 2/2020|EPI ISL 536454|B.1.1|Singapore|2020-09-05	0.0005787668	Asia
Asia|hCoV-19/Israel/CVL-n-11594/2020|EPI ISL 475017|B.1.1|Israel|2020-04-25	Asia|hCoV-19/Singapore/892 2/2020|EPI ISL 536454|B.1.1|Singapore|2020-09-05	0.0002382076	Asia
Asia|hCoV-19/India/WB-IK22/2020|EPI ISL 508352|B.6|India|2020-04-25	Asia|hCoV-19/Singapore/892 2/2020|EPI ISL 536454|B.1.1|Singapore|2020-09-05	0.0007150158	Asia
Asia|hCoV-19/India/KA-nimh-5297/2020|EPI ISL 486398|B.6|India|2020-04-25	Asia|hCoV-19/Singapore/892 2/2020|EPI ISL 536454|B.1.1|Singapore|2020-09-05	0.0009537606	Asia
Asia|hCoV-19/India/WB-IK20/2020|EPI ISL 508350|B.1.5|India|2020-04-25	Asia|hCoV-19/Singapore/892 2/2020|EPI ISL 536454|B.1.1|Singapore|2020-09-05	0.0003743972	Asia
Asia|hCoV-19/Oman/C-6069/2020|EPI ISL 491146|B.1.1.27|Oman|2020-04-26	Asia|hCoV-19/Singapore/892 2/2020|EPI ISL 536454|B.1.1|Singapore|2020-09-05	0.0004765654	Asia
Asia|hCoV-19/India/GJ-GBRC92/2020|EPI ISL 447554|B.1.5|India|2020-04-26	Asia|hCoV-19/Singapore/892 2/2020|EPI ISL 536454|B.1.1|Singapore|2020-09-05	0.0003403540	Asia
Asia|hCoV-19/India/GJ-GBRC17b/2020|EPI ISL 437446|B.1.36|India|2020-04-26	Asia|hCoV-19/Singapore/892 2/2020|EPI ISL 536454|B.1.1|Singapore|2020-09-05	0.0006469142	Asia
Asia|hCoV-19/India/GJ-GBRC17a/2020|EPI ISL 437445|B.1.36|India|2020-04-26	Asia|hCoV-19/Singapore/892 2/2020|EPI ISL 536454|B.1.1|Singapore|2020-09-05	0.0006810083	Asia
Asia|hCoV-19/Oman/RESP-20-B-3563/2020|EPI ISL 518853|B.1.1.27|Oman|2020-04-27	Asia|hCoV-19/Singapore/892 2/2020|EPI ISL 536454|B.1.1|Singapore|2020-09-05	0.0004084295	Asia
Asia|hCoV-19/India/MH-MW5/2020|EPI ISL 508439|B.6|India|2020-04-27	Asia|hCoV-19/Singapore/892 2/2020|EPI ISL 536454|B.1.1|Singapore|2020-09-05	0.0006809329	Asia
Asia|hCoV-19/Oman/RESP-20-B-3564/2020|EPI ISL 518854|B.1.1.27|Oman|2020-04-27	Asia|hCoV-19/Singapore/892 2/2020|EPI ISL 536454|B.1.1|Singapore|2020-09-05	0.0004084295	Asia
Asia|hCoV-19/India/WB-IK27/2020|EPI ISL 508357|B.1.5|India|2020-04-27	Asia|hCoV-19/Singapore/892 2/2020|EPI ISL 536454|B.1.1|Singapore|2020-09-05	0.0004765940	Asia
Asia|hCoV-19/Oman/C-9263/2020|EPI ISL 491133|B.1.1.27|Oman|2020-04-28	Asia|hCoV-19/Singapore/892 2/2020|EPI ISL 536454|B.1.1|Singapore|2020-09-05	0.0003403438	Asia
Asia|hCoV-19/United Arab Emirates/L46302981/2020|EPI ISL 520716|B.4|United Arab Emirates|2020-04-28	Asia|hCoV-19/Singapore/892 2/2020|EPI ISL 536454|B.1.1|Singapore|2020-09-05	0.0008172223	Asia
Asia|hCoV-19/United Arab Emirates/12B/2020|EPI ISL 528686|B.1.1|United Arab Emirates|2020-04-28	Asia|hCoV-19/Singapore/892 2/2020|EPI ISL 536454|B.1.1|Singapore|2020-09-05	0.0002722556	Asia
Asia|hCoV-19/United Arab Emirates/16B/2020|EPI ISL 528690|B.1.1|United Arab Emirates|2020-04-28	Asia|hCoV-19/Singapore/892 2/2020|EPI ISL 536454|B.1.1|Singapore|2020-09-05	0.0004765350	Asia
Asia|hCoV-19/India/TN-CCMB-C13/2020|EPI ISL 458035|B.6|India|2020-04-29	Asia|hCoV-19/Singapore/892 2/2020|EPI ISL 536454|B.1.1|Singapore|2020-09-05	0.0007491274	Asia
Asia|hCoV-19/India/GJ-GBRC30/2020|EPI ISL 444461|B.1.36|India|2020-04-29	Asia|hCoV-19/Singapore/892 2/2020|EPI ISL 536454|B.1.1|Singapore|2020-09-05	0.0005446595	Asia
Asia|hCoV-19/India/TN-CCMB-C20/2020|EPI ISL 471583|B.1.246|India|2020-04-29	Asia|hCoV-19/Singapore/892 2/2020|EPI ISL 536454|B.1.1|Singapore|2020-09-05	0.0004765797	Asia
Asia|hCoV-19/India/GJ-GBRC75/2020|EPI ISL 447053|B.1.247|India|2020-04-29	Asia|hCoV-19/Singapore/892 2/2020|EPI ISL 536454|B.1.1|Singapore|2020-09-05	0.0005787940	Asia
Asia|hCoV-19/India/GJ-GBRC36/2020|EPI ISL 444467|B.1.246|India|2020-04-29	Asia|hCoV-19/Singapore/892 2/2020|EPI ISL 536454|B.1.1|Singapore|2020-09-05	0.0005447105	Asia
Asia|hCoV-19/India/GJ-GBRC29/2020|EPI ISL 444460|B.1|India|2020-04-30	Asia|hCoV-19/Singapore/892 2/2020|EPI ISL 536454|B.1.1|Singapore|2020-09-05	0.0003744084	Asia
Asia|hCoV-19/India/RJ-S25/2020|EPI ISL 455655|B.1.5|India|2020-04-30	Asia|hCoV-19/Singapore/892 2/2020|EPI ISL 536454|B.1.1|Singapore|2020-09-05	0.0004424877	Asia
Asia|hCoV-19/India/WB-S29/2020|EPI ISL 455658|A|India|2020-04-30	Asia|hCoV-19/Singapore/892 2/2020|EPI ISL 536454|B.1.1|Singapore|2020-09-05	0.0007832184	Asia
Asia|hCoV-19/SaudiArabia/KAUST-MADINAH655/2020|EPI ISL 513175|B.1.246|Saudi Arabia|2020-04-30	Asia|hCoV-19/Singapore/892 2/2020|EPI ISL 536454|B.1.1|Singapore|2020-09-05	0.0004765797	Asia
Asia|hCoV-19/Saudi Arabia/KAUST-JEDDAH576/2020|EPI ISL 512969|B.1.1|Saudi Arabia|2020-04-30	Asia|hCoV-19/Singapore/892 2/2020|EPI ISL 536454|B.1.1|Singapore|2020-09-05	0.0003403336	Asia
Asia|hCoV-19/India/WB-IK32/2020|EPI ISL 508362|B.1|India|2020-05-01	Asia|hCoV-19/Singapore/892 2/2020|EPI ISL 536454|B.1.1|Singapore|2020-09-05	0.0004084417	Asia
Asia|hCoV-19/India/WB-IK35/2020|EPI ISL 508364|B.1|India|2020-05-01	Asia|hCoV-19/Singapore/892 2/2020|EPI ISL 536454|B.1.1|Singapore|2020-09-05	0.0004767258	Asia
Asia|hCoV-19/Oman/C-11911/2020|EPI ISL 491170|B.1.1|Oman|2020-05-01	Asia|hCoV-19/Singapore/892 2/2020|EPI ISL 536454|B.1.1|Singapore|2020-09-05	0.0003403496	Asia
Asia|hCoV-19/Japan/Donner29/2020|EPI ISL 469287|B.1.1|Japan|2020-05-01	Asia|hCoV-19/Singapore/892 2/2020|EPI ISL 536454|B.1.1|Singapore|2020-09-05	0.0004084172	Asia
Asia|hCoV-19/United Arab Emirates/L920716500/2020|EPI ISL 520742|B.4|United Arab Emirates|2020-05-02	Asia|hCoV-19/Singapore/892 2/2020|EPI ISL 536454|B.1.1|Singapore|2020-09-05	0.0008172361	Asia
Asia|hCoV-19/India/GJ-GBRC51/2020|EPI ISL 444482|B.1.247|India|2020-05-02	Asia|hCoV-19/Singapore/892 2/2020|EPI ISL 536454|B.1.1|Singapore|2020-09-05	0.0004765573	Asia
Asia|hCoV-19/India/GJ-GBRC124/2020|EPI ISL 455021|B.1.160|India|2020-05-02	Asia|hCoV-19/Singapore/892 2/2020|EPI ISL 536454|B.1.1|Singapore|2020-09-05	0.0004765573	Asia
Asia|hCoV-19/India/GJ-GBRC122/2020|EPI ISL 455019|B.1.5|India|2020-05-02	Asia|hCoV-19/Singapore/892 2/2020|EPI ISL 536454|B.1.1|Singapore|2020-09-05	0.0003743972	Asia
Asia|hCoV-19/India/WB-S56/2020|EPI ISL 455675|B.1.5|India|2020-05-03	Asia|hCoV-19/Singapore/892 2/2020|EPI ISL 536454|B.1.1|Singapore|2020-09-05	0.0004765940	Asia
Asia|hCoV-19/India/KA-nimh-10559/2020|EPI ISL 486400|B.4|India|2020-05-03	Asia|hCoV-19/Singapore/892 2/2020|EPI ISL 536454|B.1.1|Singapore|2020-09-05	0.0008513563	Asia
Asia|hCoV-19/India/GJ-GBRC68/2020|EPI ISL 447045|B.1.36|India|2020-05-03	Asia|hCoV-19/Singapore/892 2/2020|EPI ISL 536454|B.1.1|Singapore|2020-09-05	0.0006127856	Asia
Asia|hCoV-19/India/GJ-GBRC88b/2020|EPI ISL 447550|B.1|India|2020-05-03	Asia|hCoV-19/Singapore/892 2/2020|EPI ISL 536454|B.1.1|Singapore|2020-09-05	0.0004084539	Asia
Asia|hCoV-19/Kazakhstan/33496/2020|EPI ISL 454585|B.1.3|Kazakhstan|2020-05-04	Asia|hCoV-19/Singapore/892 2/2020|EPI ISL 536454|B.1.1|Singapore|2020-09-05	0.0006128040	Asia
Asia|hCoV-19/India/WB-IK48/2020|EPI ISL 508375|B.1|India|2020-05-04	Asia|hCoV-19/Singapore/892 2/2020|EPI ISL 536454|B.1.1|Singapore|2020-09-05	0.0004084417	Asia
Asia|hCoV-19/India/WB-IK44/2020|EPI ISL 508371|B.1|India|2020-05-04	Asia|hCoV-19/Singapore/892 2/2020|EPI ISL 536454|B.1.1|Singapore|2020-09-05	0.0004084417	Asia
Asia|hCoV-19/Saudi Arabia/KAUST-JEDDAH723/2020|EPI ISL 512992|B.1.246|Saudi Arabia|2020-05-04	Asia|hCoV-19/Singapore/892 2/2020|EPI ISL 536454|B.1.1|Singapore|2020-09-05	0.0004425084	Asia
Asia|hCoV-19/India/GJ-GBRC81a/2020|EPI ISL 447540|B.1.247|India|2020-05-05	Asia|hCoV-19/Singapore/892 2/2020|EPI ISL 536454|B.1.1|Singapore|2020-09-05	0.0005106316	Asia
Asia|hCoV-19/India/GJ-GBRC76/2020|EPI ISL 447534|B.1.247|India|2020-05-05	Asia|hCoV-19/Singapore/892 2/2020|EPI ISL 536454|B.1.1|Singapore|2020-09-05	0.0005446850	Asia
Asia|hCoV-19/India/GJ-GBRC77/2020|EPI ISL 447535|B.1.247|India|2020-05-05	Asia|hCoV-19/Singapore/892 2/2020|EPI ISL 536454|B.1.1|Singapore|2020-09-05	0.0005447105	Asia
Asia|hCoV-19/United Arab Emirates/13/2020|EPI ISL 528687|B.1.1|United Arab Emirates|2020-05-05	Asia|hCoV-19/Singapore/892 2/2020|EPI ISL 536454|B.1.1|Singapore|2020-09-05	0.0003062939	Asia
Asia|hCoV-19/SaudiArabia/KAUST-MADINAH605/2020|EPI ISL 513170|B.1.186|Saudi Arabia|2020-05-06	Asia|hCoV-19/Singapore/892 2/2020|EPI ISL 536454|B.1.1|Singapore|2020-09-05	0.0004765573	Asia
Asia|hCoV-19/India/TN-CCMB-C21/2020|EPI ISL 471584|B|India|2020-05-06	Asia|hCoV-19/Singapore/892 2/2020|EPI ISL 536454|B.1.1|Singapore|2020-09-05	0.0005787473	Asia
Asia|hCoV-19/India/TN-CCMB-C19/2020|EPI ISL 458040|B.1.1|India|2020-05-06	Asia|hCoV-19/Singapore/892 2/2020|EPI ISL 536454|B.1.1|Singapore|2020-09-05	0.0002382228	Asia
Asia|hCoV-19/India/HR-TF38/2020|EPI ISL 508504|B.1.1.216|India|2020-05-06	Asia|hCoV-19/Singapore/892 2/2020|EPI ISL 536454|B.1.1|Singapore|2020-09-05	0.0003062796	Asia
Asia|hCoV-19/Oman/C-15758/2020|EPI ISL 491141|B.1.1.27|Oman|2020-05-07	Asia|hCoV-19/Singapore/892 2/2020|EPI ISL 536454|B.1.1|Singapore|2020-09-05	0.0004084295	Asia
Asia|hCoV-19/Japan/Donner34/2020|EPI ISL 469292|B.1.1|Japan|2020-05-07	Asia|hCoV-19/Singapore/892 2/2020|EPI ISL 536454|B.1.1|Singapore|2020-09-05	0.0004084363	Asia
Asia|hCoV-19/Bangladesh/BCSIR-NILMRC-053/2020|EPI ISL 465163|B.1.1.316|Bangladesh|2020-05-07	Asia|hCoV-19/Singapore/892 2/2020|EPI ISL 536454|B.1.1|Singapore|2020-09-05	0.0003403496	Asia
Asia|hCoV-19/Japan/Donner33/2020|EPI ISL 469291|B.1.1|Japan|2020-05-07	Asia|hCoV-19/Singapore/892 2/2020|EPI ISL 536454|B.1.1|Singapore|2020-09-05	0.0003403336	Asia
Asia|hCoV-19/Oman/205034466/2020|EPI ISL 457705|B.1.1.27|Oman|2020-05-08	Asia|hCoV-19/Singapore/892 2/2020|EPI ISL 536454|B.1.1|Singapore|2020-09-05	0.0003403381	Asia
Asia|hCoV-19/India/MH-NCCS-NR570/2020|EPI ISL 496587|B.1|India|2020-05-08	Asia|hCoV-19/Singapore/892 2/2020|EPI ISL 536454|B.1.1|Singapore|2020-09-05	0.0004084417	Asia
Asia|hCoV-19/Bangladesh/BARJ-CVASU-CTG-506/2020|EPI ISL 450342|A|Bangladesh|2020-05-08	Asia|hCoV-19/Singapore/892 2/2020|EPI ISL 536454|B.1.1|Singapore|2020-09-05	0.0008172606	Asia
Asia|hCoV-19/SaudiArabia/KAUST-MADINAH688/2020|EPI ISL 513178|A|Saudi Arabia|2020-05-08	Asia|hCoV-19/Singapore/892 2/2020|EPI ISL 536454|B.1.1|Singapore|2020-09-05	0.0005447013	Asia
Asia|hCoV-19/Kazakhstan/38716/2020|EPI ISL 454575|B.1.3|Kazakhstan|2020-05-09	Asia|hCoV-19/Singapore/892 2/2020|EPI ISL 536454|B.1.1|Singapore|2020-09-05	0.0006468620	Asia
Asia|hCoV-19/Oman/C-16516/2020|EPI ISL 491153|B.1.1|Oman|2020-05-09	Asia|hCoV-19/Singapore/892 2/2020|EPI ISL 536454|B.1.1|Singapore|2020-09-05	0.0004084555	Asia
Asia|hCoV-19/India/KA-nimh-13855/2020|EPI ISL 515954|A|India|2020-05-09	Asia|hCoV-19/Singapore/892 2/2020|EPI ISL 536454|B.1.1|Singapore|2020-09-05	0.0007150372	Asia
Asia|hCoV-19/Bangladesh/BCSIR-NILMRC-088/2020|EPI ISL 466686|B.1|Bangladesh|2020-05-09	Asia|hCoV-19/Singapore/892 2/2020|EPI ISL 536454|B.1.1|Singapore|2020-09-05	0.0003744098	Asia
Asia|hCoV-19/Oman/205035037/2020|EPI ISL 491968|B.1.1.27|Oman|2020-05-10	Asia|hCoV-19/Singapore/892 2/2020|EPI ISL 536454|B.1.1|Singapore|2020-09-05	0.0003403381	Asia
Asia|hCoV-19/Bangladesh/BARJ-CVASU-CTG-518/2020|EPI ISL 450345|A|Bangladesh|2020-05-10	Asia|hCoV-19/Singapore/892 2/2020|EPI ISL 536454|B.1.1|Singapore|2020-09-05	0.0007491021	Asia
Asia|hCoV-19/Malaysia/IMR WC55122/2020|EPI ISL 490089|B.1.1.1|Malaysia|2020-05-10	Asia|hCoV-19/Singapore/892 2/2020|EPI ISL 536454|B.1.1|Singapore|2020-09-05	0.0005107642	Asia
Asia|hCoV-19/India/GJ-GBRC108/2020|EPI ISL 451153|B.1.36|India|2020-05-10	Asia|hCoV-19/Singapore/892 2/2020|EPI ISL 536454|B.1.1|Singapore|2020-09-05	0.0006128247	Asia
Asia|hCoV-19/Indonesia/EJ-ITD-8402NT/2020|EPI ISL 529138|B.1.246|Indonesia|2020-05-11	Asia|hCoV-19/Singapore/892 2/2020|EPI ISL 536454|B.1.1|Singapore|2020-09-05	0.0004425084	Asia
Asia|hCoV-19/India/TG-CCMB-L988/2020|EPI ISL 458064|B.1|India|2020-05-11	Asia|hCoV-19/Singapore/892 2/2020|EPI ISL 536454|B.1.1|Singapore|2020-09-05	0.0004766002	Asia
Asia|hCoV-19/India/TG-CCMB-L1021/2020|EPI ISL 458046|B.1.1.8|India|2020-05-11	Asia|hCoV-19/Singapore/892 2/2020|EPI ISL 536454|B.1.1|Singapore|2020-09-05	0.0005106403	Asia
Asia|hCoV-19/India/TG-CCMB-L1026/2020|EPI ISL 458050|B.1.1.8|India|2020-05-11	Asia|hCoV-19/Singapore/892 2/2020|EPI ISL 536454|B.1.1|Singapore|2020-09-05	0.0005447197	Asia
Asia|hCoV-19/SaudiArabia/KAUST-MADINAH958/2020|EPI ISL 513208|B.1.36|Saudi Arabia|2020-05-12	Asia|hCoV-19/Singapore/892 2/2020|EPI ISL 536454|B.1.1|Singapore|2020-09-05	0.0006468535	Asia
Asia|hCoV-19/United Arab Emirates/38/2020|EPI ISL 528698|B.1.1|United Arab Emirates|2020-05-12	Asia|hCoV-19/Singapore/892 2/2020|EPI ISL 536454|B.1.1|Singapore|2020-09-05	0.0003743972	Asia
Asia|hCoV-19/India/HR-TF41/2020|EPI ISL 508506|B.1.36|India|2020-05-12	Asia|hCoV-19/Singapore/892 2/2020|EPI ISL 536454|B.1.1|Singapore|2020-09-05	0.0006127959	Asia
Asia|hCoV-19/India/KA-IB35/2020|EPI ISL 508314|B.6|India|2020-05-12	Asia|hCoV-19/Singapore/892 2/2020|EPI ISL 536454|B.1.1|Singapore|2020-09-05	0.0007154268	Asia
Asia|hCoV-19/United Arab Emirates/L3290161092/2020|EPI ISL 520681|B.1.5|United Arab Emirates|2020-05-13	Asia|hCoV-19/Singapore/892 2/2020|EPI ISL 536454|B.1.1|Singapore|2020-09-05	0.0005106709	Asia
Asia|hCoV-19/Bangladesh/BARJ-CVASU-CTG-502/2020|EPI ISL 450340|A|Bangladesh|2020-05-13	Asia|hCoV-19/Singapore/892 2/2020|EPI ISL 536454|B.1.1|Singapore|2020-09-05	0.0007491021	Asia
Asia|hCoV-19/India/TG-CCMB-OM1/2020|EPI ISL 495274|B.1.1.8|India|2020-05-13	Asia|hCoV-19/Singapore/892 2/2020|EPI ISL 536454|B.1.1|Singapore|2020-09-05	0.0003743684	Asia
Asia|hCoV-19/United Arab Emirates/L3290162047/2020|EPI ISL 520682|B.1.1|United Arab Emirates|2020-05-13	Asia|hCoV-19/Singapore/892 2/2020|EPI ISL 536454|B.1.1|Singapore|2020-09-05	0.0003743747	Asia
Asia|hCoV-19/Japan/Donner37/2020|EPI ISL 469295|B.1.1|Japan|2020-05-14	Asia|hCoV-19/Singapore/892 2/2020|EPI ISL 536454|B.1.1|Singapore|2020-09-05	0.0003403336	Asia
Asia|hCoV-19/United Arab Emirates/L2005036025/2020|EPI ISL 520674|B.1|United Arab Emirates|2020-05-14	Asia|hCoV-19/Singapore/892 2/2020|EPI ISL 536454|B.1.1|Singapore|2020-09-05	0.0004425275	Asia
Asia|hCoV-19/India/KA-nimh-19188/2020|EPI ISL 515967|B.4|India|2020-05-14	Asia|hCoV-19/Singapore/892 2/2020|EPI ISL 536454|B.1.1|Singapore|2020-09-05	0.0009195459	Asia
Asia|hCoV-19/India/WB-IK70/2020|EPI ISL 511904|B.1.5|India|2020-05-14	Asia|hCoV-19/Singapore/892 2/2020|EPI ISL 536454|B.1.1|Singapore|2020-09-05	0.0004424877	Asia
Asia|hCoV-19/Oman/205036082/2020|EPI ISL 491973|B.1.1.27|Oman|2020-05-15	Asia|hCoV-19/Singapore/892 2/2020|EPI ISL 536454|B.1.1|Singapore|2020-09-05	0.0004084540	Asia
Asia|hCoV-19/India/TG-CCMB-OM9/2020|EPI ISL 495297|B.1.1.8|India|2020-05-15	Asia|hCoV-19/Singapore/892 2/2020|EPI ISL 536454|B.1.1|Singapore|2020-09-05	0.0004424537	Asia
Asia|hCoV-19/Pakistan/KPK-KUST-SJTU/2020|EPI ISL 513925|B.1|Pakistan|2020-05-15	Asia|hCoV-19/Singapore/892 2/2020|EPI ISL 536454|B.1.1|Singapore|2020-09-05	0.0007150829	Asia
Asia|hCoV-19/Hong Kong/HKU-200723-106/2020|EPI ISL 498271|B.1|Hong Kong|2020-05-15	Asia|hCoV-19/Singapore/892 2/2020|EPI ISL 536454|B.1.1|Singapore|2020-09-05	0.0004765797	Asia
Asia|hCoV-19/India/KA-nimh-19696/2020|EPI ISL 515971|B.1.1|India|2020-05-16	Asia|hCoV-19/Singapore/892 2/2020|EPI ISL 536454|B.1.1|Singapore|2020-09-05	0.0004425026	Asia
Asia|hCoV-19/Oman/205036179/2020|EPI ISL 491976|B.1.1.27|Oman|2020-05-16	Asia|hCoV-19/Singapore/892 2/2020|EPI ISL 536454|B.1.1|Singapore|2020-09-05	0.0004765493	Asia
Asia|hCoV-19/India/GJ-GBRC146b/2020|EPI ISL 458107|B.1|India|2020-05-16	Asia|hCoV-19/Singapore/892 2/2020|EPI ISL 536454|B.1.1|Singapore|2020-09-05	0.0004425217	Asia
Asia|hCoV-19/India/MH-NCCS-NR1553/2020|EPI ISL 496562|B.1|India|2020-05-17	Asia|hCoV-19/Singapore/892 2/2020|EPI ISL 536454|B.1.1|Singapore|2020-09-05	0.0004424877	Asia
Asia|hCoV-19/Oman/205036713/2020|EPI ISL 491983|B.1.1.27|Oman|2020-05-17	Asia|hCoV-19/Singapore/892 2/2020|EPI ISL 536454|B.1.1|Singapore|2020-09-05	0.0004084417	Asia
Asia|hCoV-19/Oman/205036702/2020|EPI ISL 491982|B.1.1.27|Oman|2020-05-17	Asia|hCoV-19/Singapore/892 2/2020|EPI ISL 536454|B.1.1|Singapore|2020-09-05	0.0003743796	Asia
Asia|hCoV-19/India/WB-IK83/2020|EPI ISL 508403|B.1|India|2020-05-17	Asia|hCoV-19/Singapore/892 2/2020|EPI ISL 536454|B.1.1|Singapore|2020-09-05	0.0004765797	Asia
Asia|hCoV-19/United Arab Emirates/L3290224549/2020|EPI ISL 520690|A|United Arab Emirates|2020-05-18	Asia|hCoV-19/Singapore/892 2/2020|EPI ISL 536454|B.1.1|Singapore|2020-09-05	0.0007832051	Asia
Asia|hCoV-19/India/GJ-GBRC150a/2020|EPI ISL 458112|B.1.36|India|2020-05-18	Asia|hCoV-19/Singapore/892 2/2020|EPI ISL 536454|B.1.1|Singapore|2020-09-05	0.0006468838	Asia
Asia|hCoV-19/India/GJ-GBRC150b/2020|EPI ISL 458113|B.1.36|India|2020-05-18	Asia|hCoV-19/Singapore/892 2/2020|EPI ISL 536454|B.1.1|Singapore|2020-09-05	0.0007150063	Asia
Asia|hCoV-19/United Arab Emirates/L3290223961/2020|EPI ISL 520689|A|United Arab Emirates|2020-05-18	Asia|hCoV-19/Singapore/892 2/2020|EPI ISL 536454|B.1.1|Singapore|2020-09-05	0.0007150372	Asia
Asia|hCoV-19/India/OR-ILSCV25367/2020|EPI ISL 481110|B.1.1|India|2020-05-19	Asia|hCoV-19/Singapore/892 2/2020|EPI ISL 536454|B.1.1|Singapore|2020-09-05	0.0003062847	Asia
Asia|hCoV-19/India/KA-IB22/2020|EPI ISL 508300|B.1.1|India|2020-05-19	Asia|hCoV-19/Singapore/892 2/2020|EPI ISL 536454|B.1.1|Singapore|2020-09-05	0.0001701362	Asia
Asia|hCoV-19/United Arab Emirates/L3290235819/2020|EPI ISL 520691|B.1.1|United Arab Emirates|2020-05-19	Asia|hCoV-19/Singapore/892 2/2020|EPI ISL 536454|B.1.1|Singapore|2020-09-05	0.0002722429	Asia
Asia|hCoV-19/India/OR-ILSCV25378/2020|EPI ISL 481111|A|India|2020-05-19	Asia|hCoV-19/Singapore/892 2/2020|EPI ISL 536454|B.1.1|Singapore|2020-09-05	0.0006809852	Asia
Asia|hCoV-19/United Arab Emirates/L3290250769/2020|EPI ISL 520697|B.1.1|United Arab Emirates|2020-05-20	Asia|hCoV-19/Singapore/892 2/2020|EPI ISL 536454|B.1.1|Singapore|2020-09-05	0.0003062888	Asia
Asia|hCoV-19/India/WB-IK90/2020|EPI ISL 508408|B.1|India|2020-05-20	Asia|hCoV-19/Singapore/892 2/2020|EPI ISL 536454|B.1.1|Singapore|2020-09-05	0.0005446758	Asia
Asia|hCoV-19/United Arab Emirates/L3290264100/2020|EPI ISL 520704|B.1.1|United Arab Emirates|2020-05-20	Asia|hCoV-19/Singapore/892 2/2020|EPI ISL 536454|B.1.1|Singapore|2020-09-05	0.0003062796	Asia
Asia|hCoV-19/India/WB-IK92/2020|EPI ISL 508410|B.1|India|2020-05-20	Asia|hCoV-19/Singapore/892 2/2020|EPI ISL 536454|B.1.1|Singapore|2020-09-05	0.0004425084	Asia
Asia|hCoV-19/Oman/RESP-20-B-15133/2020|EPI ISL 518825|B.1.1.27|Oman|2020-05-21	Asia|hCoV-19/Singapore/892 2/2020|EPI ISL 536454|B.1.1|Singapore|2020-09-05	0.0004424537	Asia
Asia|hCoV-19/India/TG-CCMB-L1208/2020|EPI ISL 471588|B.1|India|2020-05-21	Asia|hCoV-19/Singapore/892 2/2020|EPI ISL 536454|B.1.1|Singapore|2020-09-05	0.0007490923	Asia
Asia|hCoV-19/India/MH-NCCS-NR2245/2020|EPI ISL 496572|B.1.247|India|2020-05-21	Asia|hCoV-19/Singapore/892 2/2020|EPI ISL 536454|B.1.1|Singapore|2020-09-05	0.0005446595	Asia
Asia|hCoV-19/Oman/RESP-20-B-15173/2020|EPI ISL 518826|B.1.1.27|Oman|2020-05-21	Asia|hCoV-19/Singapore/892 2/2020|EPI ISL 536454|B.1.1|Singapore|2020-09-05	0.0003403381	Asia
Asia|hCoV-19/South Korea/KCDC2299/2020|EPI ISL 510635|B.1.370|South Korea|2020-05-22	Asia|hCoV-19/Singapore/892 2/2020|EPI ISL 536454|B.1.1|Singapore|2020-09-05	0.0005787571	Asia
Asia|hCoV-19/Oman/205038337/2020|EPI ISL 491996|B.1.1.27|Oman|2020-05-22	Asia|hCoV-19/Singapore/892 2/2020|EPI ISL 536454|B.1.1|Singapore|2020-09-05	0.0003743859	Asia
Asia|hCoV-19/Oman/RESP-20-B-15879/2020|EPI ISL 518835|B.1.1.27|Oman|2020-05-22	Asia|hCoV-19/Singapore/892 2/2020|EPI ISL 536454|B.1.1|Singapore|2020-09-05	0.0003743796	Asia
Asia|hCoV-19/Oman/205038157/2020|EPI ISL 491993|B.1.1.27|Oman|2020-05-22	Asia|hCoV-19/Singapore/892 2/2020|EPI ISL 536454|B.1.1|Singapore|2020-09-05	0.0006127775	Asia
Asia|hCoV-19/Bangladesh/BCSIR-NILMRC-009/2020|EPI ISL 462095|B.1.1.316|Bangladesh|2020-05-23	Asia|hCoV-19/Singapore/892 2/2020|EPI ISL 536454|B.1.1|Singapore|2020-09-05	0.0003743859	Asia
Asia|hCoV-19/India/MH-AFMC-5458/2020|EPI ISL 496529|B.6|India|2020-05-23	Asia|hCoV-19/Singapore/892 2/2020|EPI ISL 536454|B.1.1|Singapore|2020-09-05	0.0008853906	Asia
Asia|hCoV-19/Bangladesh/BCSIR-NILMRC-002/2020|EPI ISL 462091|B.1.1|Bangladesh|2020-05-23	Asia|hCoV-19/Singapore/892 2/2020|EPI ISL 536454|B.1.1|Singapore|2020-09-05	0.0003743859	Asia
Asia|hCoV-19/Bangladesh/BCSIR-NILMRC-003/2020|EPI ISL 462092|B.1.1.316|Bangladesh|2020-05-23	Asia|hCoV-19/Singapore/892 2/2020|EPI ISL 536454|B.1.1|Singapore|2020-09-05	0.0002722556	Asia
Asia|hCoV-19/SaudiArabia/KAUST-JEDDAH888/2020|EPI ISL 513037|B.1|Saudi Arabia|2020-05-24	Asia|hCoV-19/Singapore/892 2/2020|EPI ISL 536454|B.1.1|Singapore|2020-09-05	0.0003063031	Asia
Asia|hCoV-19/India/TG-CCMB-GC2/2020|EPI ISL 528812|B.1.1|India|2020-05-24	Asia|hCoV-19/Singapore/892 2/2020|EPI ISL 536454|B.1.1|Singapore|2020-09-05	0.0002722556	Asia
Asia|hCoV-19/SaudiArabia/KAUST-JEDDAH831/2020|EPI ISL 513005|B.1.246|Saudi Arabia|2020-05-24	Asia|hCoV-19/Singapore/892 2/2020|EPI ISL 536454|B.1.1|Singapore|2020-09-05	0.0005106077	Asia
Asia|hCoV-19/India/GJ-GBRC139a/2020|EPI ISL 458097|B.1.247|India|2020-05-24	Asia|hCoV-19/Singapore/892 2/2020|EPI ISL 536454|B.1.1|Singapore|2020-09-05	0.0005787126	Asia
Asia|hCoV-19/India/TG-CCMB-L1452/2020|EPI ISL 471591|B.1.247|India|2020-05-25	Asia|hCoV-19/Singapore/892 2/2020|EPI ISL 536454|B.1.1|Singapore|2020-09-05	0.0006128143	Asia
Asia|hCoV-19/India/TG-CCMB-L1460/2020|EPI ISL 471597|B.1.160|India|2020-05-25	Asia|hCoV-19/Singapore/892 2/2020|EPI ISL 536454|B.1.1|Singapore|2020-09-05	0.0005106556	Asia
Asia|hCoV-19/United Arab Emirates/L3290314014/2020|EPI ISL 520706|A|United Arab Emirates|2020-05-25	Asia|hCoV-19/Singapore/892 2/2020|EPI ISL 536454|B.1.1|Singapore|2020-09-05	0.0007150037	Asia
Asia|hCoV-19/India/TG-CCMB-L1453/2020|EPI ISL 471592|B.1.247|India|2020-05-25	Asia|hCoV-19/Singapore/892 2/2020|EPI ISL 536454|B.1.1|Singapore|2020-09-05	0.0006127959	Asia
Asia|hCoV-19/Bangladesh/BCSIR-NILMRC-066/2020|EPI ISL 464164|B.1.1.316|Bangladesh|2020-05-26	Asia|hCoV-19/Singapore/892 2/2020|EPI ISL 536454|B.1.1|Singapore|2020-09-05	0.0004425233	Asia
Asia|hCoV-19/SaudiArabia/KAUST-MADINAH862/2020|EPI ISL 513197|B.1.160|Saudi Arabia|2020-05-26	Asia|hCoV-19/Singapore/892 2/2020|EPI ISL 536454|B.1.1|Singapore|2020-09-05	0.0005447013	Asia
Asia|hCoV-19/SaudiArabia/KAUST-MADINAH896/2020|EPI ISL 513199|B.1|Saudi Arabia|2020-05-26	Asia|hCoV-19/Singapore/892 2/2020|EPI ISL 536454|B.1.1|Singapore|2020-09-05	0.0005787397	Asia
Asia|hCoV-19/India/WB-S83/2020|EPI ISL 511899|B.1|India|2020-05-26	Asia|hCoV-19/Singapore/892 2/2020|EPI ISL 536454|B.1.1|Singapore|2020-09-05	0.0005788016	Asia
Asia|hCoV-19/India/GJ-GBRC164/2020|EPI ISL 461499|B.1.36|India|2020-05-27	Asia|hCoV-19/Singapore/892 2/2020|EPI ISL 536454|B.1.1|Singapore|2020-09-05	0.0006809125	Asia
Asia|hCoV-19/India/GJ-GBRC161b/2020|EPI ISL 461494|B.1|India|2020-05-27	Asia|hCoV-19/Singapore/892 2/2020|EPI ISL 536454|B.1.1|Singapore|2020-09-05	0.0004425291	Asia
Asia|hCoV-19/United Arab Emirates/L3290324509/2020|EPI ISL 520707|B.4|United Arab Emirates|2020-05-27	Asia|hCoV-19/Singapore/892 2/2020|EPI ISL 536454|B.1.1|Singapore|2020-09-05	0.0007832052	Asia
Asia|hCoV-19/India/GJ-GBRC163b/2020|EPI ISL 461498|B.1|India|2020-05-27	Asia|hCoV-19/Singapore/892 2/2020|EPI ISL 536454|B.1.1|Singapore|2020-09-05	0.0005106623	Asia
Asia|hCoV-19/Oman/205039569/2020|EPI ISL 492006|B.1.1.27|Oman|2020-05-28	Asia|hCoV-19/Singapore/892 2/2020|EPI ISL 536454|B.1.1|Singapore|2020-09-05	0.0003403279	Asia
Asia|hCoV-19/India/HR-IMT-AE21/2020|EPI ISL 560318|B.1|India|2020-05-28	Asia|hCoV-19/Singapore/892 2/2020|EPI ISL 536454|B.1.1|Singapore|2020-09-05	0.0005106556	Asia
Asia|hCoV-19/Oman/205039531/2020|EPI ISL 492005|B.1.1.27|Oman|2020-05-28	Asia|hCoV-19/Singapore/892 2/2020|EPI ISL 536454|B.1.1|Singapore|2020-09-05	0.0004084417	Asia
Asia|hCoV-19/India/WB-S67/2020|EPI ISL 508457|B.1|India|2020-05-28	Asia|hCoV-19/Singapore/892 2/2020|EPI ISL 536454|B.1.1|Singapore|2020-09-05	0.0004766083	Asia
Asia|hCoV-19/India/TG-CCMB-L1684/2020|EPI ISL 471622|B.1.1.8|India|2020-05-29	Asia|hCoV-19/Singapore/892 2/2020|EPI ISL 536454|B.1.1|Singapore|2020-09-05	0.0004084226	Asia
Asia|hCoV-19/India/MH-MW33/2020|EPI ISL 508436|B.1.1|India|2020-05-29	Asia|hCoV-19/Singapore/892 2/2020|EPI ISL 536454|B.1.1|Singapore|2020-09-05	0.0004084363	Asia
Asia|hCoV-19/India/UT-AR30/2020|EPI ISL 508178|B.1.1|India|2020-05-29	Asia|hCoV-19/Singapore/892 2/2020|EPI ISL 536454|B.1.1|Singapore|2020-09-05	0.0003062796	Asia
Asia|hCoV-19/India/OR-ILSCV32007/2020|EPI ISL 481154|B.1.247|India|2020-05-29	Asia|hCoV-19/Singapore/892 2/2020|EPI ISL 536454|B.1.1|Singapore|2020-09-05	0.0005787940	Asia
Asia|hCoV-19/United Arab Emirates/L3290361549/2020|EPI ISL 520708|B.1.1.296|United Arab Emirates|2020-05-30	Asia|hCoV-19/Singapore/892 2/2020|EPI ISL 536454|B.1.1|Singapore|2020-09-05	0.0005106163	Asia
Asia|hCoV-19/United Arab Emirates/L3290363526/2020|EPI ISL 520710|A|United Arab Emirates|2020-05-30	Asia|hCoV-19/Singapore/892 2/2020|EPI ISL 536454|B.1.1|Singapore|2020-09-05	0.0007832051	Asia
Asia|hCoV-19/United Arab Emirates/L2005036714/2020|EPI ISL 520676|B.1.1|United Arab Emirates|2020-05-30	Asia|hCoV-19/Singapore/892 2/2020|EPI ISL 536454|B.1.1|Singapore|2020-09-05	0.0002722429	Asia
Asia|hCoV-19/Oman/205039804/2020|EPI ISL 492009|B.1.1.27|Oman|2020-05-30	Asia|hCoV-19/Singapore/892 2/2020|EPI ISL 536454|B.1.1|Singapore|2020-09-05	0.0003403279	Asia
Asia|hCoV-19/Oman/205040106/2020|EPI ISL 492011|B.1.1.27|Oman|2020-05-31	Asia|hCoV-19/Singapore/892 2/2020|EPI ISL 536454|B.1.1|Singapore|2020-09-05	0.0004425084	Asia
Asia|hCoV-19/Oman/205040194/2020|EPI ISL 492012|B.1.1.27|Oman|2020-05-31	Asia|hCoV-19/Singapore/892 2/2020|EPI ISL 536454|B.1.1|Singapore|2020-09-05	0.0003743684	Asia
Asia|hCoV-19/Bangladesh/BCSIR-NILMRC-319/2020|EPI ISL 498932|B.1.1.316|Bangladesh|2020-05-31	Asia|hCoV-19/Singapore/892 2/2020|EPI ISL 536454|B.1.1|Singapore|2020-09-05	0.0004084746	Asia
Asia|hCoV-19/Bangladesh/BCSIR-NILMRC-320/2020|EPI ISL 504181|B.1.1|Bangladesh|2020-05-31	Asia|hCoV-19/Singapore/892 2/2020|EPI ISL 536454|B.1.1|Singapore|2020-09-05	0.0005106642	Asia
Asia|hCoV-19/Bangladesh/BCSIR-NILMRC-052/2020|EPI ISL 466627|B.1.1|Bangladesh|2020-06-01	Asia|hCoV-19/Singapore/892 2/2020|EPI ISL 536454|B.1.1|Singapore|2020-09-05	0.0003743747	Asia
Asia|hCoV-19/India/UT-AR4/2020|EPI ISL 508184|B.1.1|India|2020-06-01	Asia|hCoV-19/Singapore/892 2/2020|EPI ISL 536454|B.1.1|Singapore|2020-09-05	0.0003743859	Asia
Asia|hCoV-19/Bangladesh/BCSIR-NILMRC-080/2020|EPI ISL 464162|B.1.1|Bangladesh|2020-06-01	Asia|hCoV-19/Singapore/892 2/2020|EPI ISL 536454|B.1.1|Singapore|2020-09-05	0.0002722510	Asia
Asia|hCoV-19/Bangladesh/BCSIR-NILMRC-073/2020|EPI ISL 466689|B.1.1|Bangladesh|2020-06-01	Asia|hCoV-19/Singapore/892 2/2020|EPI ISL 536454|B.1.1|Singapore|2020-09-05	0.0003403598	Asia
Asia|hCoV-19/India/TG-CCMB-L1746/2020|EPI ISL 471631|B.1.1.8|India|2020-06-01	Asia|hCoV-19/Singapore/892 2/2020|EPI ISL 536454|B.1.1|Singapore|2020-09-05	0.0004424744	Asia
Asia|hCoV-19/India/UT-AR33/2020|EPI ISL 508181|A|India|2020-06-02	Asia|hCoV-19/Singapore/892 2/2020|EPI ISL 536454|B.1.1|Singapore|2020-09-05	0.0009536800	Asia
Asia|hCoV-19/United Arab Emirates/313/2020|EPI ISL 528696|B.1.1.296|United Arab Emirates|2020-06-02	Asia|hCoV-19/Singapore/892 2/2020|EPI ISL 536454|B.1.1|Singapore|2020-09-05	0.0004765654	Asia
Asia|hCoV-19/India/TG-CCMB-L1811/2020|EPI ISL 471637|B.1.1.8|India|2020-06-02	Asia|hCoV-19/Singapore/892 2/2020|EPI ISL 536454|B.1.1|Singapore|2020-09-05	0.0004424744	Asia
Asia|hCoV-19/India/TG-CCMB-L1822-ONT/2020|EPI ISL 495164|B.1.1.8|India|2020-06-02	Asia|hCoV-19/Singapore/892 2/2020|EPI ISL 536454|B.1.1|Singapore|2020-09-05	0.0006468729	Asia
Asia|hCoV-19/United Arab Emirates/310/2020|EPI ISL 528695|B.1.1|United Arab Emirates|2020-06-02	Asia|hCoV-19/Singapore/892 2/2020|EPI ISL 536454|B.1.1|Singapore|2020-09-05	0.0003743923	Asia
Asia|hCoV-19/Bangladesh/BCSIR-NILMRC-327/2020|EPI ISL 498793|B.1.1|Bangladesh|2020-06-03	Asia|hCoV-19/Singapore/892 2/2020|EPI ISL 536454|B.1.1|Singapore|2020-09-05	0.0003743572	Asia
Asia|hCoV-19/India/GJ-GBRC183b/2020|EPI ISL 467054|B.1|India|2020-06-03	Asia|hCoV-19/Singapore/892 2/2020|EPI ISL 536454|B.1.1|Singapore|2020-09-05	0.0005105991	Asia
Asia|hCoV-19/Bangladesh/BCSIR-NILMRC-330/2020|EPI ISL 504182|B.1.1|Bangladesh|2020-06-03	Asia|hCoV-19/Singapore/892 2/2020|EPI ISL 536454|B.1.1|Singapore|2020-09-05	0.0005788038	Asia
Asia|hCoV-19/United Arab Emirates/L2006030255/2020|EPI ISL 520678|B.4|United Arab Emirates|2020-06-03	Asia|hCoV-19/Singapore/892 2/2020|EPI ISL 536454|B.1.1|Singapore|2020-09-05	0.0007491022	Asia
Asia|hCoV-19/India/GJ-GBRC181b/2020|EPI ISL 467050|B.1.36|India|2020-06-03	Asia|hCoV-19/Singapore/892 2/2020|EPI ISL 536454|B.1.1|Singapore|2020-09-05	0.0006468923	Asia
Asia|hCoV-19/India/KA-IB41/2020|EPI ISL 508320|B.1.1|India|2020-06-04	Asia|hCoV-19/Singapore/892 2/2020|EPI ISL 536454|B.1.1|Singapore|2020-09-05	0.0002041772	Asia
Asia|hCoV-19/Oman/205041374/2020|EPI ISL 492016|B.1.1.27|Oman|2020-06-04	Asia|hCoV-19/Singapore/892 2/2020|EPI ISL 536454|B.1.1|Singapore|2020-09-05	0.0005446687	Asia
Asia|hCoV-19/India/TG-CCMB-M22/2020|EPI ISL 495194|B.1.1.8|India|2020-06-04	Asia|hCoV-19/Singapore/892 2/2020|EPI ISL 536454|B.1.1|Singapore|2020-09-05	0.0004424744	Asia
Asia|hCoV-19/India/TG-CCMB-M2/2020|EPI ISL 495192|B.1.1.8|India|2020-06-04	Asia|hCoV-19/Singapore/892 2/2020|EPI ISL 536454|B.1.1|Singapore|2020-09-05	0.0004765127	Asia
Asia|hCoV-19/India/TG-CCMB-L1931/2020|EPI ISL 495171|B.1.1.8|India|2020-06-04	Asia|hCoV-19/Singapore/892 2/2020|EPI ISL 536454|B.1.1|Singapore|2020-09-05	0.0004765207	Asia
Asia|hCoV-19/India/GJ-GBRC190/2020|EPI ISL 469033|B.1.160|India|2020-06-05	Asia|hCoV-19/Singapore/892 2/2020|EPI ISL 536454|B.1.1|Singapore|2020-09-05	0.0005787669	Asia
Asia|hCoV-19/India/OR-ILSCV32889/2020|EPI ISL 481171|B.1.1|India|2020-06-05	Asia|hCoV-19/Singapore/892 2/2020|EPI ISL 536454|B.1.1|Singapore|2020-09-05	0.0002382116	Asia
Asia|hCoV-19/India/GJ-GBRC192/2020|EPI ISL 469036|B.1.160|India|2020-06-05	Asia|hCoV-19/Singapore/892 2/2020|EPI ISL 536454|B.1.1|Singapore|2020-09-05	0.0005106077	Asia
Asia|hCoV-19/India/GJ-GBRC361a/2020|EPI ISL 514611|B.1.247|India|2020-06-05	Asia|hCoV-19/Singapore/892 2/2020|EPI ISL 536454|B.1.1|Singapore|2020-09-05	0.0006809444	Asia
Asia|hCoV-19/Oman/205041592/2020|EPI ISL 492017|B.1.1.27|Oman|2020-06-05	Asia|hCoV-19/Singapore/892 2/2020|EPI ISL 536454|B.1.1|Singapore|2020-09-05	0.0004424669	Asia
Asia|hCoV-19/India/TG-CCMB-M175/2020|EPI ISL 495190|B.1.1.8|India|2020-06-06	Asia|hCoV-19/Singapore/892 2/2020|EPI ISL 536454|B.1.1|Singapore|2020-09-05	0.0004424744	Asia
Asia|hCoV-19/India/TG-CCMB-M135/2020|EPI ISL 495184|B.1.1.8|India|2020-06-06	Asia|hCoV-19/Singapore/892 2/2020|EPI ISL 536454|B.1.1|Singapore|2020-09-05	0.0003743684	Asia
Asia|hCoV-19/India/TG-CCMB-M116/2020|EPI ISL 495182|B.1.1|India|2020-06-06	Asia|hCoV-19/Singapore/892 2/2020|EPI ISL 536454|B.1.1|Singapore|2020-09-05	0.0003062939	Asia
Asia|hCoV-19/India/MH-MW36/2020|EPI ISL 511927|B.1.36|India|2020-06-06	Asia|hCoV-19/Singapore/892 2/2020|EPI ISL 536454|B.1.1|Singapore|2020-09-05	0.0007831345	Asia
Asia|hCoV-19/South Korea/KCDC2448/2020|EPI ISL 514851|B.1.1|South Korea|2020-06-07	Asia|hCoV-19/Singapore/892 2/2020|EPI ISL 536454|B.1.1|Singapore|2020-09-05	0.0004424877	Asia
Asia|hCoV-19/Bangladesh/BCSIR-NILMRC-103/2020|EPI ISL 475084|B.1.1.316|Bangladesh|2020-06-07	Asia|hCoV-19/Singapore/892 2/2020|EPI ISL 536454|B.1.1|Singapore|2020-09-05	0.0002722556	Asia
Asia|hCoV-19/Bangladesh/BCSIR-NILMRC-108/2020|EPI ISL 475756|B.1.1.316|Bangladesh|2020-06-07	Asia|hCoV-19/Singapore/892 2/2020|EPI ISL 536454|B.1.1|Singapore|2020-09-05	0.0003063344	Asia
Asia|hCoV-19/India/TG-CCMB-M181/2020|EPI ISL 495191|B.1|India|2020-06-07	Asia|hCoV-19/Singapore/892 2/2020|EPI ISL 536454|B.1.1|Singapore|2020-09-05	0.0005106776	Asia
Asia|hCoV-19/United Arab Emirates/L3300068662/2020|EPI ISL 520715|B.1.1|United Arab Emirates|2020-06-07	Asia|hCoV-19/Singapore/892 2/2020|EPI ISL 536454|B.1.1|Singapore|2020-09-05	0.0002722429	Asia
Asia|hCoV-19/India/GJ-GBRC222a/2020|EPI ISL 476855|B.1.36|India|2020-06-08	Asia|hCoV-19/Singapore/892 2/2020|EPI ISL 536454|B.1.1|Singapore|2020-09-05	0.0007491274	Asia
Asia|hCoV-19/India/GJ-GBRC312b/2020|EPI ISL 495068|B.1.5|India|2020-06-08	Asia|hCoV-19/Singapore/892 2/2020|EPI ISL 536454|B.1.1|Singapore|2020-09-05	0.0005447013	Asia
Asia|hCoV-19/India/GJ-GBRC219b/2020|EPI ISL 475057|B.1.36|India|2020-06-08	Asia|hCoV-19/Singapore/892 2/2020|EPI ISL 536454|B.1.1|Singapore|2020-09-05	0.0006809648	Asia
Asia|hCoV-19/India/GJ-GBRC201b/2020|EPI ISL 469047|B.1.36|India|2020-06-08	Asia|hCoV-19/Singapore/892 2/2020|EPI ISL 536454|B.1.1|Singapore|2020-09-05	0.0007150399	Asia
Asia|hCoV-19/India/OR-ILSCV34480/2020|EPI ISL 481184|B.1.1|India|2020-06-09	Asia|hCoV-19/Singapore/892 2/2020|EPI ISL 536454|B.1.1|Singapore|2020-09-05	0.0002382116	Asia
Asia|hCoV-19/India/TG-CCMB-M361/2020|EPI ISL 495201|B.1.1.8|India|2020-06-09	Asia|hCoV-19/Singapore/892 2/2020|EPI ISL 536454|B.1.1|Singapore|2020-09-05	0.0004765350	Asia
Asia|hCoV-19/India/TG-CCMB-M359/2020|EPI ISL 495200|B.1.5|India|2020-06-09	Asia|hCoV-19/Singapore/892 2/2020|EPI ISL 536454|B.1.1|Singapore|2020-09-05	0.0005446666	Asia
Asia|hCoV-19/Oman/205042822/2020|EPI ISL 492020|B.1.1.27|Oman|2020-06-09	Asia|hCoV-19/Singapore/892 2/2020|EPI ISL 536454|B.1.1|Singapore|2020-09-05	0.0004765207	Asia
Asia|hCoV-19/India/TG-CCMB-M588/2020|EPI ISL 495217|B.1.1.8|India|2020-06-10	Asia|hCoV-19/Singapore/892 2/2020|EPI ISL 536454|B.1.1|Singapore|2020-09-05	0.0004084103	Asia
Asia|hCoV-19/India/OR-ILSCV35475/2020|EPI ISL 481199|B.1|India|2020-06-10	Asia|hCoV-19/Singapore/892 2/2020|EPI ISL 536454|B.1.1|Singapore|2020-09-05	0.0004425499	Asia
Asia|hCoV-19/India/HR-MW39/2020|EPI ISL 511928|B.1.1|India|2020-06-10	Asia|hCoV-19/Singapore/892 2/2020|EPI ISL 536454|B.1.1|Singapore|2020-09-05	0.0004765288	Asia
Asia|hCoV-19/India/WB-S98/2020|EPI ISL 508487|B.1|India|2020-06-10	Asia|hCoV-19/Singapore/892 2/2020|EPI ISL 536454|B.1.1|Singapore|2020-09-05	0.0006469336	Asia
Asia|hCoV-19/India/GJ-GBRC227/2020|EPI ISL 476864|B.1.36|India|2020-06-11	Asia|hCoV-19/Singapore/892 2/2020|EPI ISL 536454|B.1.1|Singapore|2020-09-05	0.0006468838	Asia
Asia|hCoV-19/Oman/205043490/2020|EPI ISL 492026|B.1.1.27|Oman|2020-06-11	Asia|hCoV-19/Singapore/892 2/2020|EPI ISL 536454|B.1.1|Singapore|2020-09-05	0.0004424877	Asia
Asia|hCoV-19/India/GJ-GBRC228b/2020|EPI ISL 476866|B.1.36|India|2020-06-11	Asia|hCoV-19/Singapore/892 2/2020|EPI ISL 536454|B.1.1|Singapore|2020-09-05	0.0005787397	Asia
Asia|hCoV-19/India/GJ-GBRC261b/2020|EPI ISL 483854|B.1.36|India|2020-06-11	Asia|hCoV-19/Singapore/892 2/2020|EPI ISL 536454|B.1.1|Singapore|2020-09-05	0.0007491977	Asia
Asia|hCoV-19/Bangladesh/BCSIR-NILMRC-175/2020|EPI ISL 483622|B.1.1.316|Bangladesh|2020-06-12	Asia|hCoV-19/Singapore/892 2/2020|EPI ISL 536454|B.1.1|Singapore|2020-09-05	0.0004084295	Asia
Asia|hCoV-19/India/GJ-GBRC229b/2020|EPI ISL 476868|B.1.36|India|2020-06-12	Asia|hCoV-19/Singapore/892 2/2020|EPI ISL 536454|B.1.1|Singapore|2020-09-05	0.0007150399	Asia
Asia|hCoV-19/India/GJ-GBRC255a/2020|EPI ISL 483842|B.1.36|India|2020-06-12	Asia|hCoV-19/Singapore/892 2/2020|EPI ISL 536454|B.1.1|Singapore|2020-09-05	0.0006468729	Asia
Asia|hCoV-19/India/GJ-GBRC236/2020|EPI ISL 476878|B.1.5|India|2020-06-12	Asia|hCoV-19/Singapore/892 2/2020|EPI ISL 536454|B.1.1|Singapore|2020-09-05	0.0003403540	Asia
Asia|hCoV-19/India/GJ-GBRC277a/2020|EPI ISL 483878|B.1|India|2020-06-13	Asia|hCoV-19/Singapore/892 2/2020|EPI ISL 536454|B.1.1|Singapore|2020-09-05	0.0004425499	Asia
Asia|hCoV-19/India/GJ-GBRC269/2020|EPI ISL 483866|B.1.5|India|2020-06-13	Asia|hCoV-19/Singapore/892 2/2020|EPI ISL 536454|B.1.1|Singapore|2020-09-05	0.0004084608	Asia
Asia|hCoV-19/SaudiArabia/KAUST-MADINAH1044/2020|EPI ISL 513076|B.1|Saudi Arabia|2020-06-13	Asia|hCoV-19/Singapore/892 2/2020|EPI ISL 536454|B.1.1|Singapore|2020-09-05	0.0006809214	Asia
Asia|hCoV-19/United Arab Emirates/434/2020|EPI ISL 528700|B.1.1|United Arab Emirates|2020-06-13	Asia|hCoV-19/Singapore/892 2/2020|EPI ISL 536454|B.1.1|Singapore|2020-09-05	0.0003743747	Asia
Asia|hCoV-19/India/GJ-GBRC242/2020|EPI ISL 483823|B.1.36|India|2020-06-14	Asia|hCoV-19/Singapore/892 2/2020|EPI ISL 536454|B.1.1|Singapore|2020-09-05	0.0006809968	Asia
Asia|hCoV-19/India/GJ-GBRC245/2020|EPI ISL 483826|B.1.247|India|2020-06-14	Asia|hCoV-19/Singapore/892 2/2020|EPI ISL 536454|B.1.1|Singapore|2020-09-05	0.0006128534	Asia
Asia|hCoV-19/India/HR-TF2/2020|EPI ISL 508496|B.1.36|India|2020-06-14	Asia|hCoV-19/Singapore/892 2/2020|EPI ISL 536454|B.1.1|Singapore|2020-09-05	0.0007150399	Asia
Asia|hCoV-19/India/GJ-GBRC243/2020|EPI ISL 483824|B.1.160|India|2020-06-14	Asia|hCoV-19/Singapore/892 2/2020|EPI ISL 536454|B.1.1|Singapore|2020-09-05	0.0005787940	Asia
Asia|hCoV-19/India/GJ-GBRC301a/2020|EPI ISL 495046|B.1.247|India|2020-06-15	Asia|hCoV-19/Singapore/892 2/2020|EPI ISL 536454|B.1.1|Singapore|2020-09-05	0.0005106077	Asia
Asia|hCoV-19/India/GJ-GBRC296a/2020|EPI ISL 495036|B.1|India|2020-06-15	Asia|hCoV-19/Singapore/892 2/2020|EPI ISL 536454|B.1.1|Singapore|2020-09-05	0.0004765636	Asia
Asia|hCoV-19/India/GJ-GBRC294/2020|EPI ISL 495034|B.1|India|2020-06-15	Asia|hCoV-19/Singapore/892 2/2020|EPI ISL 536454|B.1.1|Singapore|2020-09-05	0.0005789172	Asia
Asia|hCoV-19/India/GJ-GBRC292b/2020|EPI ISL 495031|B.1|India|2020-06-15	Asia|hCoV-19/Singapore/892 2/2020|EPI ISL 536454|B.1.1|Singapore|2020-09-05	0.0005448264	Asia
Asia|hCoV-19/Bangladesh/BCSIR-NILMRC-186/2020|EPI ISL 483694|B.1.36|Bangladesh|2020-06-16	Asia|hCoV-19/Singapore/892 2/2020|EPI ISL 536454|B.1.1|Singapore|2020-09-05	0.0007150399	Asia
Asia|hCoV-19/India/DL-MN1/2020|EPI ISL 508415|B.1.36|India|2020-06-16	Asia|hCoV-19/Singapore/892 2/2020|EPI ISL 536454|B.1.1|Singapore|2020-09-05	0.0007149728	Asia
Asia|hCoV-19/United Arab Emirates/L2006032095/2020|EPI ISL 520679|A|United Arab Emirates|2020-06-16	Asia|hCoV-19/Singapore/892 2/2020|EPI ISL 536454|B.1.1|Singapore|2020-09-05	0.0007150372	Asia
Asia|hCoV-19/Bangladesh/CHRF-0027/2020|EPI ISL 477136|B.1.1|Bangladesh|2020-06-16	Asia|hCoV-19/Singapore/892 2/2020|EPI ISL 536454|B.1.1|Singapore|2020-09-05	0.0004425309	Asia
Asia|hCoV-19/SaudiArabia/KAUST-JEDDAH1010/2020|EPI ISL 512881|B.1.247|Saudi Arabia|2020-06-17	Asia|hCoV-19/Singapore/892 2/2020|EPI ISL 536454|B.1.1|Singapore|2020-09-05	0.0005106556	Asia
Asia|hCoV-19/India/DL-TF17/2020|EPI ISL 508495|B.1.36|India|2020-06-17	Asia|hCoV-19/Singapore/892 2/2020|EPI ISL 536454|B.1.1|Singapore|2020-09-05	0.0007491274	Asia
Asia|hCoV-19/India/GJ-GBRC322a/2020|EPI ISL 500949|A|India|2020-06-17	Asia|hCoV-19/Singapore/892 2/2020|EPI ISL 536454|B.1.1|Singapore|2020-09-05	0.0005447105	Asia
Asia|hCoV-19/India/GJ-GBRC317/2020|EPI ISL 500947|B.1.246|India|2020-06-17	Asia|hCoV-19/Singapore/892 2/2020|EPI ISL 536454|B.1.1|Singapore|2020-09-05	0.0005106316	Asia
Asia|hCoV-19/Bangladesh/BCSIR-NILMRC-158/2020|EPI ISL 480447|B.1.36|Bangladesh|2020-06-18	Asia|hCoV-19/Singapore/892 2/2020|EPI ISL 536454|B.1.1|Singapore|2020-09-05	0.0007150399	Asia
Asia|hCoV-19/India/GJ-GBRC-363/2020|EPI ISL 524715|B.1.36|India|2020-06-18	Asia|hCoV-19/Singapore/892 2/2020|EPI ISL 536454|B.1.1|Singapore|2020-09-05	0.0007150063	Asia
Asia|hCoV-19/Bangladesh/BCSIR-NILMRC-151/2020|EPI ISL 480440|B.1.1|Bangladesh|2020-06-18	Asia|hCoV-19/Singapore/892 2/2020|EPI ISL 536454|B.1.1|Singapore|2020-09-05	0.0004424819	Asia
Asia|hCoV-19/India/GJ-GBRC-366a/2020|EPI ISL 524719|B.1.160|India|2020-06-18	Asia|hCoV-19/Singapore/892 2/2020|EPI ISL 536454|B.1.1|Singapore|2020-09-05	0.0005106316	Asia
Asia|hCoV-19/Bangladesh/BCSIR-NILMRC-118a/2020|EPI ISL 482487|B.1.1|Bangladesh|2020-06-18	Asia|hCoV-19/Singapore/892 2/2020|EPI ISL 536454|B.1.1|Singapore|2020-09-05	0.0004424818	Asia
Asia|hCoV-19/India/GJ-GBRC310b/2020|EPI ISL 495064|B.1.36|India|2020-06-19	Asia|hCoV-19/Singapore/892 2/2020|EPI ISL 536454|B.1.1|Singapore|2020-09-05	0.0006468232	Asia
Asia|hCoV-19/India/HR-TF24/2020|EPI ISL 508498|B.6|India|2020-06-19	Asia|hCoV-19/Singapore/892 2/2020|EPI ISL 536454|B.1.1|Singapore|2020-09-05	0.0008513739	Asia
Asia|hCoV-19/India/GJ-GBRC246/2020|EPI ISL 483827|B.1.5|India|2020-06-19	Asia|hCoV-19/Singapore/892 2/2020|EPI ISL 536454|B.1.1|Singapore|2020-09-05	0.0005787940	Asia
Asia|hCoV-19/India/GJ-GBRC247/2020|EPI ISL 483828|B.1.36|India|2020-06-19	Asia|hCoV-19/Singapore/892 2/2020|EPI ISL 536454|B.1.1|Singapore|2020-09-05	0.0007149728	Asia
Asia|hCoV-19/India/DL-MN26/2020|EPI ISL 508418|B.1.36|India|2020-06-20	Asia|hCoV-19/Singapore/892 2/2020|EPI ISL 536454|B.1.1|Singapore|2020-09-05	0.0006127856	Asia
Asia|hCoV-19/India/GJ-GBRC311a/2020|EPI ISL 495065|B.1.246|India|2020-06-20	Asia|hCoV-19/Singapore/892 2/2020|EPI ISL 536454|B.1.1|Singapore|2020-09-05	0.0005787745	Asia
Asia|hCoV-19/Bangladesh/BCSIR-NILMRC-182/2020|EPI ISL 483630|B.1.1|Bangladesh|2020-06-20	Asia|hCoV-19/Singapore/892 2/2020|EPI ISL 536454|B.1.1|Singapore|2020-09-05	0.0002722429	Asia
Asia|hCoV-19/India/GJ-GBRC311b/2020|EPI ISL 495066|B.1.36|India|2020-06-20	Asia|hCoV-19/Singapore/892 2/2020|EPI ISL 536454|B.1.1|Singapore|2020-09-05	0.0006809763	Asia
Asia|hCoV-19/Bangladesh/BCSIR-NILMRC-181/2020|EPI ISL 483629|B.1.1|Bangladesh|2020-06-20	Asia|hCoV-19/Singapore/892 2/2020|EPI ISL 536454|B.1.1|Singapore|2020-09-05	0.0005787593	Asia
Asia|hCoV-19/India/KA-IB23/2020|EPI ISL 508301|B.1.5|India|2020-06-21	Asia|hCoV-19/Singapore/892 2/2020|EPI ISL 536454|B.1.1|Singapore|2020-09-05	0.0005446850	Asia
Asia|hCoV-19/South Korea/KCDC2542/2020|EPI ISL 514945|B.1.1|South Korea|2020-06-21	Asia|hCoV-19/Singapore/892 2/2020|EPI ISL 536454|B.1.1|Singapore|2020-09-05	0.0004084677	Asia
Asia|hCoV-19/Indonesia/YO-UGM-202449/2020|EPI ISL 516800|B.1.160|Indonesia|2020-06-22	Asia|hCoV-19/Singapore/892 2/2020|EPI ISL 536454|B.1.1|Singapore|2020-09-05	0.0005787300	Asia
Asia|hCoV-19/Singapore/268nan/2020|EPI ISL 477180|B.1.5|Singapore|2020-06-22	Asia|hCoV-19/Singapore/892 2/2020|EPI ISL 536454|B.1.1|Singapore|2020-09-05	0.0003744084	Asia
Asia|hCoV-19/India/HR-TF30/2020|EPI ISL 508503|B.1.36|India|2020-06-22	Asia|hCoV-19/Singapore/892 2/2020|EPI ISL 536454|B.1.1|Singapore|2020-09-05	0.0007489996	Asia
Asia|hCoV-19/India/GJ-GBRC-384a/2020|EPI ISL 524744|B.1.36|India|2020-06-22	Asia|hCoV-19/Singapore/892 2/2020|EPI ISL 536454|B.1.1|Singapore|2020-09-05	0.0008173402	Asia
Asia|hCoV-19/Hong Kong/HKU-200723-003/2020|EPI ISL 497770|B.1.275|Hong Kong|2020-06-22	Asia|hCoV-19/Singapore/892 2/2020|EPI ISL 536454|B.1.1|Singapore|2020-09-05	0.0007832685	Asia
Asia|hCoV-19/SaudiArabia/KAUST-JEDDAH1000/2020|EPI ISL 512874|B.1.247|Saudi Arabia|2020-06-23	Asia|hCoV-19/Singapore/892 2/2020|EPI ISL 536454|B.1.1|Singapore|2020-09-05	0.0005106230	Asia
Asia|hCoV-19/SaudiArabia/KAUST-JEDDAH999/2020|EPI ISL 513072|B.1.1|Saudi Arabia|2020-06-23	Asia|hCoV-19/Singapore/892 2/2020|EPI ISL 536454|B.1.1|Singapore|2020-09-05	0.0003403279	Asia
Asia|hCoV-19/SaudiArabia/KAUST-JEDDAH1033/2020|EPI ISL 512902|B.1.261|Saudi Arabia|2020-06-23	Asia|hCoV-19/Singapore/892 2/2020|EPI ISL 536454|B.1.1|Singapore|2020-09-05	0.0006468923	Asia
Asia|hCoV-19/SaudiArabia/KAUST-JEDDAH1031/2020|EPI ISL 512900|B.1.247|Saudi Arabia|2020-06-23	Asia|hCoV-19/Singapore/892 2/2020|EPI ISL 536454|B.1.1|Singapore|2020-09-05	0.0006127672	Asia
Asia|hCoV-19/Bangladesh/BCSIR-NILMRC-219/2020|EPI ISL 483707|B.1.1.316|Bangladesh|2020-06-24	Asia|hCoV-19/Singapore/892 2/2020|EPI ISL 536454|B.1.1|Singapore|2020-09-05	0.0003744273	Asia
Asia|hCoV-19/Bangladesh/BCSIR-NILMRC-216/2020|EPI ISL 483703|B.1.36|Bangladesh|2020-06-24	Asia|hCoV-19/Singapore/892 2/2020|EPI ISL 536454|B.1.1|Singapore|2020-09-05	0.0007150399	Asia
Asia|hCoV-19/South Korea/KCDC2558/2020|EPI ISL 514961|B.1.1|South Korea|2020-06-24	Asia|hCoV-19/Singapore/892 2/2020|EPI ISL 536454|B.1.1|Singapore|2020-09-05	0.0003403598	Asia
Asia|hCoV-19/South Korea/KCDC2557/2020|EPI ISL 514960|B.1.1|South Korea|2020-06-24	Asia|hCoV-19/Singapore/892 2/2020|EPI ISL 536454|B.1.1|Singapore|2020-09-05	0.0004084746	Asia
Asia|hCoV-19/Bangladesh/BCSIR-NILMRC-218/2020|EPI ISL 483705|B.1.1|Bangladesh|2020-06-24	Asia|hCoV-19/Singapore/892 2/2020|EPI ISL 536454|B.1.1|Singapore|2020-09-05	0.0004084746	Asia
Asia|hCoV-19/India/GJ-GBRC329/2020|EPI ISL 512064|B.1.36|India|2020-06-25	Asia|hCoV-19/Singapore/892 2/2020|EPI ISL 536454|B.1.1|Singapore|2020-09-05	0.0006469032	Asia
Asia|hCoV-19/India/GJ-GBRC357b/2020|EPI ISL 514607|B.1.36|India|2020-06-25	Asia|hCoV-19/Singapore/892 2/2020|EPI ISL 536454|B.1.1|Singapore|2020-09-05	0.0006809764	Asia
Asia|hCoV-19/India/GJ-GBRC355a/2020|EPI ISL 514603|B.1.36|India|2020-06-25	Asia|hCoV-19/Singapore/892 2/2020|EPI ISL 536454|B.1.1|Singapore|2020-09-05	0.0005787397	Asia
Asia|hCoV-19/India/GJ-GBRC356/2020|EPI ISL 514605|B.1.36|India|2020-06-25	Asia|hCoV-19/Singapore/892 2/2020|EPI ISL 536454|B.1.1|Singapore|2020-09-05	0.0007150278	Asia
Asia|hCoV-19/India/GJ-GBRC355b/2020|EPI ISL 514604|B.1.36|India|2020-06-25	Asia|hCoV-19/Singapore/892 2/2020|EPI ISL 536454|B.1.1|Singapore|2020-09-05	0.0006128143	Asia
Asia|hCoV-19/United Arab Emirates/529/2020|EPI ISL 528703|B.1.1.220|United Arab Emirates|2020-06-26	Asia|hCoV-19/Singapore/892 2/2020|EPI ISL 536454|B.1.1|Singapore|2020-09-05	0.0004765716	Asia
Asia|hCoV-19/Indonesia/JT-UGM-202538/2020|EPI ISL 525492|B.1.160|Indonesia|2020-06-26	Asia|hCoV-19/Singapore/892 2/2020|EPI ISL 536454|B.1.1|Singapore|2020-09-05	0.0006468729	Asia
Asia|hCoV-19/India/UP-MN32/2020|EPI ISL 508419|B.1.36|India|2020-06-27	Asia|hCoV-19/Singapore/892 2/2020|EPI ISL 536454|B.1.1|Singapore|2020-09-05	0.0006468535	Asia
Asia|hCoV-19/South Korea/KCDC2683/2020|EPI ISL 522464|B.1.275|South Korea|2020-06-27	Asia|hCoV-19/Singapore/892 2/2020|EPI ISL 536454|B.1.1|Singapore|2020-09-05	0.0005861187	Asia
Asia|hCoV-19/Indonesia/JB-TFRIC19-R30535/2020|EPI ISL 528747|B.1.1|Indonesia|2020-06-28	Asia|hCoV-19/Singapore/892 2/2020|EPI ISL 536454|B.1.1|Singapore|2020-09-05	0.0003063148	Asia
Asia|hCoV-19/India/GJ-GBRC283/2020|EPI ISL 495020|B.1.246|India|2020-06-28	Asia|hCoV-19/Singapore/892 2/2020|EPI ISL 536454|B.1.1|Singapore|2020-09-05	0.0005791689	Asia
Asia|hCoV-19/South Korea/KCDC2588/2020|EPI ISL 514991|B.1.1|South Korea|2020-06-29	Asia|hCoV-19/Singapore/892 2/2020|EPI ISL 536454|B.1.1|Singapore|2020-09-05	0.0004084348	Asia
Asia|hCoV-19/South Korea/KCDC2589/2020|EPI ISL 514992|B.1.1|South Korea|2020-06-29	Asia|hCoV-19/Singapore/892 2/2020|EPI ISL 536454|B.1.1|Singapore|2020-09-05	0.0004087896	Asia
Asia|hCoV-19/Israel/CVL1195/2020|EPI ISL 516904|B.1.3|Israel|2020-06-29	Asia|hCoV-19/Singapore/892 2/2020|EPI ISL 536454|B.1.1|Singapore|2020-09-05	0.0009673039	Asia
Asia|hCoV-19/India/GJ-GBRC284a/2020|EPI ISL 495021|B.1.36|India|2020-06-30	Asia|hCoV-19/Singapore/892 2/2020|EPI ISL 536454|B.1.1|Singapore|2020-09-05	0.0006468833	Asia
Asia|hCoV-19/India/GJ-GBRC284b/2020|EPI ISL 495022|B.1.36|India|2020-06-30	Asia|hCoV-19/Singapore/892 2/2020|EPI ISL 536454|B.1.1|Singapore|2020-09-05	0.0006809763	Asia
Asia|hCoV-19/United Arab Emirates/558/2020|EPI ISL 528705|B.1|United Arab Emirates|2020-06-30	Asia|hCoV-19/Singapore/892 2/2020|EPI ISL 536454|B.1.1|Singapore|2020-09-05	0.0005446666	Asia
Asia|hCoV-19/South Korea/KCDC2687/2020|EPI ISL 522467|B.1.1|South Korea|2020-06-30	Asia|hCoV-19/Singapore/892 2/2020|EPI ISL 536454|B.1.1|Singapore|2020-09-05	0.0003064086	Asia
Asia|hCoV-19/Hong Kong/HKU-200723-042/2020|EPI ISL 497809|B.1|Hong Kong|2020-07-01	Asia|hCoV-19/Singapore/892 2/2020|EPI ISL 536454|B.1.1|Singapore|2020-09-05	0.0006810172	Asia
Asia|hCoV-19/United Arab Emirates/581/2020|EPI ISL 528707|B.1|United Arab Emirates|2020-07-01	Asia|hCoV-19/Singapore/892 2/2020|EPI ISL 536454|B.1.1|Singapore|2020-09-05	0.0005446921	Asia
Asia|hCoV-19/South Korea/KCDC2689/2020|EPI ISL 522469|B.1|South Korea|2020-07-01	Asia|hCoV-19/Singapore/892 2/2020|EPI ISL 536454|B.1.1|Singapore|2020-09-05	0.0006813795	Asia
Asia|hCoV-19/India/GJ-GBRC285/2020|EPI ISL 495023|B.1.247|India|2020-07-02	Asia|hCoV-19/Singapore/892 2/2020|EPI ISL 536454|B.1.1|Singapore|2020-09-05	0.0005106470	Asia
Asia|hCoV-19/South Korea/KCDC2691/2020|EPI ISL 522471|B.1.1|South Korea|2020-07-02	Asia|hCoV-19/Singapore/892 2/2020|EPI ISL 536454|B.1.1|Singapore|2020-09-05	0.0004806832	Asia
Asia|hCoV-19/Hong Kong/HKU-200723-077/2020|EPI ISL 497844|B.1|Hong Kong|2020-07-03	Asia|hCoV-19/Singapore/892 2/2020|EPI ISL 536454|B.1.1|Singapore|2020-09-05	0.0005144628	Asia
Asia|hCoV-19/India/UT-IMT-AT52/2020|EPI ISL 560320|B.1.247|India|2020-07-03	Asia|hCoV-19/Singapore/892 2/2020|EPI ISL 536454|B.1.1|Singapore|2020-09-05	0.0006529088	Asia
Asia|hCoV-19/India/GJ-GBRC287/2020|EPI ISL 495025|B.1.5|India|2020-07-04	Asia|hCoV-19/Singapore/892 2/2020|EPI ISL 536454|B.1.1|Singapore|2020-09-05	0.0003743972	Asia
Asia|hCoV-19/South Korea/KCDC2695/2020|EPI ISL 522475|B.1.1|South Korea|2020-07-04	Asia|hCoV-19/Singapore/892 2/2020|EPI ISL 536454|B.1.1|Singapore|2020-09-05	0.0003405293	Asia
Asia|hCoV-19/South Korea/KCDC2694/2020|EPI ISL 522474|B.1.1|South Korea|2020-07-04	Asia|hCoV-19/Singapore/892 2/2020|EPI ISL 536454|B.1.1|Singapore|2020-09-05	0.0003062888	Asia
Asia|hCoV-19/South Korea/KCDC2697/2020|EPI ISL 522477|B.1.1|South Korea|2020-07-04	Asia|hCoV-19/Singapore/892 2/2020|EPI ISL 536454|B.1.1|Singapore|2020-09-05	0.0003751872	Asia
Asia|hCoV-19/South Korea/KCDC2698/2020|EPI ISL 522478|B.1.1|South Korea|2020-07-04	Asia|hCoV-19/Singapore/892 2/2020|EPI ISL 536454|B.1.1|Singapore|2020-09-05	0.0004084103	Asia
Asia|hCoV-19/Bangladesh/BCSIR-NILMRC-222/2020|EPI ISL 487362|B.1|Bangladesh|2020-07-06	Asia|hCoV-19/Singapore/892 2/2020|EPI ISL 536454|B.1.1|Singapore|2020-09-05	0.0004424818	Asia
Asia|hCoV-19/India/GJ-GBRC-392b/2020|EPI ISL 524759|B.1.160|India|2020-07-06	Asia|hCoV-19/Singapore/892 2/2020|EPI ISL 536454|B.1.1|Singapore|2020-09-05	0.0006809968	Asia
Asia|hCoV-19/India/GJ-GBRC-389a/2020|EPI ISL 524752|B.1.160.1|India|2020-07-06	Asia|hCoV-19/Singapore/892 2/2020|EPI ISL 536454|B.1.1|Singapore|2020-09-05	0.0006128821	Asia
Asia|hCoV-19/India/GJ-GBRC-391a/2020|EPI ISL 524756|B.1.36|India|2020-07-06	Asia|hCoV-19/Singapore/892 2/2020|EPI ISL 536454|B.1.1|Singapore|2020-09-05	0.0007150037	Asia
Asia|hCoV-19/Bangladesh/BCSIR-NILMRC-228/2020|EPI ISL 487368|B.1.159|Bangladesh|2020-07-06	Asia|hCoV-19/Singapore/892 2/2020|EPI ISL 536454|B.1.1|Singapore|2020-09-05	0.0006469530	Asia
Asia|hCoV-19/India/GJ-GBRC-389b/2020|EPI ISL 524753|B.1.160.1|India|2020-07-06	Asia|hCoV-19/Singapore/892 2/2020|EPI ISL 536454|B.1.1|Singapore|2020-09-05	0.0006810402	Asia
Asia|hCoV-19/Bangladesh/BCSIR-NILMRC-244/2020|EPI ISL 487384|B.1.1.316|Bangladesh|2020-07-06	Asia|hCoV-19/Singapore/892 2/2020|EPI ISL 536454|B.1.1|Singapore|2020-09-05	0.0003744035	Asia
Asia|hCoV-19/India/GJ-GBRC335a/2020|EPI ISL 512072|B.1.247|India|2020-07-06	Asia|hCoV-19/Singapore/892 2/2020|EPI ISL 536454|B.1.1|Singapore|2020-09-05	0.0006128040	Asia
Asia|hCoV-19/India/GJ-GBRC-394a/2020|EPI ISL 524762|B.1|India|2020-07-06	Asia|hCoV-19/Singapore/892 2/2020|EPI ISL 536454|B.1.1|Singapore|2020-09-05	0.0005787300	Asia
Asia|hCoV-19/Bangladesh/BCSIR-NILMRC-230/2020|EPI ISL 487372|B.1.1.316|Bangladesh|2020-07-06	Asia|hCoV-19/Singapore/892 2/2020|EPI ISL 536454|B.1.1|Singapore|2020-09-05	0.0004765431	Asia
Asia|hCoV-19/Bangladesh/BCSIR-NILMRC-259/2020|EPI ISL 498808|B.1.1.316|Bangladesh|2020-07-07	Asia|hCoV-19/Singapore/892 2/2020|EPI ISL 536454|B.1.1|Singapore|2020-09-05	0.0005106163	Asia
Asia|hCoV-19/Hong Kong/HKU-200723-015/2020|EPI ISL 497782|B.1.160|Hong Kong|2020-07-07	Asia|hCoV-19/Singapore/892 2/2020|EPI ISL 536454|B.1.1|Singapore|2020-09-05	0.0006128143	Asia
Asia|hCoV-19/Bangladesh/BCSIR-NILMRC-263/2020|EPI ISL 498267|B.1.1|Bangladesh|2020-07-07	Asia|hCoV-19/Singapore/892 2/2020|EPI ISL 536454|B.1.1|Singapore|2020-09-05	0.0003062888	Asia
Asia|hCoV-19/Bangladesh/BCSIR-NILMRC-250/2020|EPI ISL 490114|B.1.1|Bangladesh|2020-07-07	Asia|hCoV-19/Singapore/892 2/2020|EPI ISL 536454|B.1.1|Singapore|2020-09-05	0.0003743747	Asia
Asia|hCoV-19/South Korea/KCDC2708/2020|EPI ISL 522487|B.1.1|South Korea|2020-07-07	Asia|hCoV-19/Singapore/892 2/2020|EPI ISL 536454|B.1.1|Singapore|2020-09-05	0.0003743684	Asia
Asia|hCoV-19/Hong Kong/HKU-200723-084/2020|EPI ISL 497851|B.6|Hong Kong|2020-07-07	Asia|hCoV-19/Singapore/892 2/2020|EPI ISL 536454|B.1.1|Singapore|2020-09-05	0.0008252459	Asia
Asia|hCoV-19/South Korea/KCDC2638/2020|EPI ISL 515040|B.1.1|South Korea|2020-07-08	Asia|hCoV-19/Singapore/892 2/2020|EPI ISL 536454|B.1.1|Singapore|2020-09-05	0.0004084747	Asia
Asia|hCoV-19/South Korea/KCDC2709/2020|EPI ISL 522488|B.1.1|South Korea|2020-07-08	Asia|hCoV-19/Singapore/892 2/2020|EPI ISL 536454|B.1.1|Singapore|2020-09-05	0.0004084295	Asia
Asia|hCoV-19/Hong Kong/HKU-200723-050/2020|EPI ISL 497817|B.1.1|Hong Kong|2020-07-08	Asia|hCoV-19/Singapore/892 2/2020|EPI ISL 536454|B.1.1|Singapore|2020-09-05	0.0003435317	Asia
Asia|hCoV-19/Hong Kong/HKU-200723-068/2020|EPI ISL 497835|B.1.1|Hong Kong|2020-07-08	Asia|hCoV-19/Singapore/892 2/2020|EPI ISL 536454|B.1.1|Singapore|2020-09-05	0.0004122677	Asia
Asia|hCoV-19/India/GJ-GBRC338b/2020|EPI ISL 512076|B.1.247|India|2020-07-09	Asia|hCoV-19/Singapore/892 2/2020|EPI ISL 536454|B.1.1|Singapore|2020-09-05	0.0005787397	Asia
Asia|hCoV-19/India/GJ-GBRC-375/2020|EPI ISL 524732|B.1.247|India|2020-07-09	Asia|hCoV-19/Singapore/892 2/2020|EPI ISL 536454|B.1.1|Singapore|2020-09-05	0.0005446942	Asia
Asia|hCoV-19/India/GJ-GBRC338a/2020|EPI ISL 512075|B.1.247|India|2020-07-09	Asia|hCoV-19/Singapore/892 2/2020|EPI ISL 536454|B.1.1|Singapore|2020-09-05	0.0005446942	Asia
Asia|hCoV-19/India/GJ-GBRC-339/2020|EPI ISL 512077|B.1.247|India|2020-07-09	Asia|hCoV-19/Singapore/892 2/2020|EPI ISL 536454|B.1.1|Singapore|2020-09-05	0.0007150949	Asia
Asia|hCoV-19/India/GJ-GBRC337a/2020|EPI ISL 514435|B.1.247|India|2020-07-09	Asia|hCoV-19/Singapore/892 2/2020|EPI ISL 536454|B.1.1|Singapore|2020-09-05	0.0005106859	Asia
Asia|hCoV-19/India/GJ-GBRC337b/2020|EPI ISL 514436|B.1.247|India|2020-07-09	Asia|hCoV-19/Singapore/892 2/2020|EPI ISL 536454|B.1.1|Singapore|2020-09-05	0.0005447684	Asia
Asia|hCoV-19/India/GJ-GBRC340/2020|EPI ISL 514437|B.1.247|India|2020-07-09	Asia|hCoV-19/Singapore/892 2/2020|EPI ISL 536454|B.1.1|Singapore|2020-09-05	0.0004766303	Asia
Asia|hCoV-19/South Korea/KCDC2711/2020|EPI ISL 522490|A|South Korea|2020-07-10	Asia|hCoV-19/Singapore/892 2/2020|EPI ISL 536454|B.1.1|Singapore|2020-09-05	0.0008554390	Asia
Asia|hCoV-19/Hong Kong/HKU-200723-069/2020|EPI ISL 497836|B.1.1|Hong Kong|2020-07-10	Asia|hCoV-19/Singapore/892 2/2020|EPI ISL 536454|B.1.1|Singapore|2020-09-05	0.0003435317	Asia
Asia|hCoV-19/Hong Kong/HKU-200723-092/2020|EPI ISL 497859|B.1.1|Hong Kong|2020-07-10	Asia|hCoV-19/Singapore/892 2/2020|EPI ISL 536454|B.1.1|Singapore|2020-09-05	0.0003123267	Asia
Asia|hCoV-19/Hong Kong/HKU-200723-001/2020|EPI ISL 497768|B.6|Hong Kong|2020-07-10	Asia|hCoV-19/Singapore/892 2/2020|EPI ISL 536454|B.1.1|Singapore|2020-09-05	0.0009031900	Asia
Asia|hCoV-19/India/GJ-GBRC-387a/2020|EPI ISL 524749|B.4|India|2020-07-11	Asia|hCoV-19/Singapore/892 2/2020|EPI ISL 536454|B.1.1|Singapore|2020-09-05	0.0008172993	Asia
Asia|hCoV-19/South Korea/KCDC2650/2020|EPI ISL 515052|B.1.1|South Korea|2020-07-11	Asia|hCoV-19/Singapore/892 2/2020|EPI ISL 536454|B.1.1|Singapore|2020-09-05	0.0003403496	Asia
Asia|hCoV-19/India/GJ-GBRC-388/2020|EPI ISL 524751|B.1.36|India|2020-07-11	Asia|hCoV-19/Singapore/892 2/2020|EPI ISL 536454|B.1.1|Singapore|2020-09-05	0.0007150278	Asia
Asia|hCoV-19/India/GJ-GBRC-385/2020|EPI ISL 524746|B.4|India|2020-07-11	Asia|hCoV-19/Singapore/892 2/2020|EPI ISL 536454|B.1.1|Singapore|2020-09-05	0.0008514106	Asia
Asia|hCoV-19/India/GJ-GBRC-387b/2020|EPI ISL 524750|B.4|India|2020-07-11	Asia|hCoV-19/Singapore/892 2/2020|EPI ISL 536454|B.1.1|Singapore|2020-09-05	0.0008513707	Asia
Asia|hCoV-19/India/GJ-GBRC-386b/2020|EPI ISL 524748|B.1.36|India|2020-07-11	Asia|hCoV-19/Singapore/892 2/2020|EPI ISL 536454|B.1.1|Singapore|2020-09-05	0.0006468729	Asia
Asia|hCoV-19/India/GJ-GBRC-386a/2020|EPI ISL 524747|B.1.36|India|2020-07-11	Asia|hCoV-19/Singapore/892 2/2020|EPI ISL 536454|B.1.1|Singapore|2020-09-05	0.0005787126	Asia
Asia|hCoV-19/India/GJ-GBRC-377a/2020|EPI ISL 524735|B.1.36|India|2020-07-11	Asia|hCoV-19/Singapore/892 2/2020|EPI ISL 536454|B.1.1|Singapore|2020-09-05	0.0006809444	Asia
Asia|hCoV-19/South Korea/KCDC2721/2020|EPI ISL 522500|A|South Korea|2020-07-11	Asia|hCoV-19/Singapore/892 2/2020|EPI ISL 536454|B.1.1|Singapore|2020-09-05	0.0007832418	Asia
Asia|hCoV-19/Bangladesh/BCSIR-NILMRC-344/2020|EPI ISL 498803|B.1.1|Bangladesh|2020-07-12	Asia|hCoV-19/Singapore/892 2/2020|EPI ISL 536454|B.1.1|Singapore|2020-09-05	0.0004765998	Asia
Asia|hCoV-19/Singapore/745/2020|EPI ISL 500572|B.1.1|Singapore|2020-07-12	Asia|hCoV-19/Singapore/892 2/2020|EPI ISL 536454|B.1.1|Singapore|2020-09-05	0.0003062847	Asia
Asia|hCoV-19/South Korea/KCDC2722/2020|EPI ISL 522501|A|South Korea|2020-07-12	Asia|hCoV-19/Singapore/892 2/2020|EPI ISL 536454|B.1.1|Singapore|2020-09-05	0.0007832420	Asia
Asia|hCoV-19/South Korea/KCDC2716/2020|EPI ISL 522495|B.1.1|South Korea|2020-07-12	Asia|hCoV-19/Singapore/892 2/2020|EPI ISL 536454|B.1.1|Singapore|2020-09-05	0.0003404742	Asia
Asia|hCoV-19/South Korea/KCDC2719/2020|EPI ISL 522498|B.1.1|South Korea|2020-07-12	Asia|hCoV-19/Singapore/892 2/2020|EPI ISL 536454|B.1.1|Singapore|2020-09-05	0.0003749587	Asia
Asia|hCoV-19/South Korea/KCDC2717/2020|EPI ISL 522496|B.1.1|South Korea|2020-07-12	Asia|hCoV-19/Singapore/892 2/2020|EPI ISL 536454|B.1.1|Singapore|2020-09-05	0.0003414625	Asia
Asia|hCoV-19/Hong Kong/HKU-200723-048/2020|EPI ISL 497815|B.1.1|Hong Kong|2020-07-12	Asia|hCoV-19/Singapore/892 2/2020|EPI ISL 536454|B.1.1|Singapore|2020-09-05	0.0003435316	Asia
Asia|hCoV-19/Hong Kong/HKU-200723-071/2020|EPI ISL 497838|B.1.1|Hong Kong|2020-07-12	Asia|hCoV-19/Singapore/892 2/2020|EPI ISL 536454|B.1.1|Singapore|2020-09-05	0.0002428104	Asia
Asia|hCoV-19/South Korea/KCDC2715/2020|EPI ISL 522494|B.1.1|South Korea|2020-07-12	Asia|hCoV-19/Singapore/892 2/2020|EPI ISL 536454|B.1.1|Singapore|2020-09-05	0.0004151941	Asia
Asia|hCoV-19/South Korea/KCDC2723/2020|EPI ISL 522502|B.6|South Korea|2020-07-13	Asia|hCoV-19/Singapore/892 2/2020|EPI ISL 536454|B.1.1|Singapore|2020-09-05	0.0008513338	Asia
Asia|hCoV-19/Singapore/777/2020|EPI ISL 509387|B.1.247|Singapore|2020-07-13	Asia|hCoV-19/Singapore/892 2/2020|EPI ISL 536454|B.1.1|Singapore|2020-09-05	0.0008173158	Asia
Asia|hCoV-19/South Korea/KCDC2653/2020|EPI ISL 516783|A|South Korea|2020-07-13	Asia|hCoV-19/Singapore/892 2/2020|EPI ISL 536454|B.1.1|Singapore|2020-09-05	0.0007832183	Asia
Asia|hCoV-19/India/TG-CCMB-W900/2020|EPI ISL 528833|B.1.1.8|India|2020-07-14	Asia|hCoV-19/Singapore/892 2/2020|EPI ISL 536454|B.1.1|Singapore|2020-09-05	0.0005446687	Asia
Asia|hCoV-19/India/TG-CCMB-W855/2020|EPI ISL 528827|B.1.1.8|India|2020-07-14	Asia|hCoV-19/Singapore/892 2/2020|EPI ISL 536454|B.1.1|Singapore|2020-09-05	0.0005446595	Asia
Asia|hCoV-19/India/TG-CCMB-X59/2020|EPI ISL 528861|B.1.1|India|2020-07-14	Asia|hCoV-19/Singapore/892 2/2020|EPI ISL 536454|B.1.1|Singapore|2020-09-05	0.0005106249	Asia
Asia|hCoV-19/Bangladesh/BCSIR-NILMRC-287/2020|EPI ISL 504177|B.1|Bangladesh|2020-07-14	Asia|hCoV-19/Singapore/892 2/2020|EPI ISL 536454|B.1.1|Singapore|2020-09-05	0.0004425159	Asia
Asia|hCoV-19/India/TG-CCMB-W842/2020|EPI ISL 528823|B.1.1.8|India|2020-07-14	Asia|hCoV-19/Singapore/892 2/2020|EPI ISL 536454|B.1.1|Singapore|2020-09-05	0.0006810402	Asia
Asia|hCoV-19/India/TG-CCMB-X65/2020|EPI ISL 528862|B.1.1.8|India|2020-07-14	Asia|hCoV-19/Singapore/892 2/2020|EPI ISL 536454|B.1.1|Singapore|2020-09-05	0.0004424877	Asia
Asia|hCoV-19/India/TG-CCMB-W908/2020|EPI ISL 528835|B.1.1.8|India|2020-07-14	Asia|hCoV-19/Singapore/892 2/2020|EPI ISL 536454|B.1.1|Singapore|2020-09-05	0.0004765207	Asia
Asia|hCoV-19/India/TG-CCMB-X86/2020|EPI ISL 528865|B.1.1.8|India|2020-07-14	Asia|hCoV-19/Singapore/892 2/2020|EPI ISL 536454|B.1.1|Singapore|2020-09-05	0.0005446942	Asia
Asia|hCoV-19/South Korea/KCDC2731/2020|EPI ISL 522510|B.1.160|South Korea|2020-07-14	Asia|hCoV-19/Singapore/892 2/2020|EPI ISL 536454|B.1.1|Singapore|2020-09-05	0.0006469142	Asia
Asia|hCoV-19/India/TG-CCMB-X110/2020|EPI ISL 528845|B.1.1.8|India|2020-07-15	Asia|hCoV-19/Singapore/892 2/2020|EPI ISL 536454|B.1.1|Singapore|2020-09-05	0.0005106163	Asia
Asia|hCoV-19/Bangladesh/BCSIR-NILMRC-343/2020|EPI ISL 504184|B.1.247|Bangladesh|2020-07-15	Asia|hCoV-19/Singapore/892 2/2020|EPI ISL 536454|B.1.1|Singapore|2020-09-05	0.0007491499	Asia
Asia|hCoV-19/Bangladesh/BCSIR-NILMRC-350/2020|EPI ISL 514228|B.1.1|Bangladesh|2020-07-15	Asia|hCoV-19/Singapore/892 2/2020|EPI ISL 536454|B.1.1|Singapore|2020-09-05	0.0004765998	Asia
Asia|hCoV-19/Bangladesh/BCSIR-NILMRC-341/2020|EPI ISL 498802|B.1.1.316|Bangladesh|2020-07-15	Asia|hCoV-19/Singapore/892 2/2020|EPI ISL 536454|B.1.1|Singapore|2020-09-05	0.0004765654	Asia
Asia|hCoV-19/India/TG-CCMB-X112/2020|EPI ISL 528847|B.1.1.8|India|2020-07-15	Asia|hCoV-19/Singapore/892 2/2020|EPI ISL 536454|B.1.1|Singapore|2020-09-05	0.0005787767	Asia
Asia|hCoV-19/Bangladesh/BCSIR-NILMRC-346/2020|EPI ISL 498805|B.1.1.316|Bangladesh|2020-07-15	Asia|hCoV-19/Singapore/892 2/2020|EPI ISL 536454|B.1.1|Singapore|2020-09-05	0.0003744035	Asia
Asia|hCoV-19/Zhejiang/SX0715/2020|EPI ISL 497950|B.1.1|China|2020-07-15	Asia|hCoV-19/Singapore/892 2/2020|EPI ISL 536454|B.1.1|Singapore|2020-09-05	0.0003403336	Asia
Asia|hCoV-19/India/TG-CCMB-X115/2020|EPI ISL 528849|B.1.1.8|India|2020-07-15	Asia|hCoV-19/Singapore/892 2/2020|EPI ISL 536454|B.1.1|Singapore|2020-09-05	0.0004424951	Asia
Asia|hCoV-19/India/TG-CCMB-X103/2020|EPI ISL 528844|B.1.1|India|2020-07-15	Asia|hCoV-19/Singapore/892 2/2020|EPI ISL 536454|B.1.1|Singapore|2020-09-05	0.0004084486	Asia
Asia|hCoV-19/South Korea/KCDC2736/2020|EPI ISL 522515|B.1.1|South Korea|2020-07-16	Asia|hCoV-19/Singapore/892 2/2020|EPI ISL 536454|B.1.1|Singapore|2020-09-05	0.0002722383	Asia
Asia|hCoV-19/India/UT-IMT-BB45/2020|EPI ISL 560321|B.1.247|India|2020-07-17	Asia|hCoV-19/Singapore/892 2/2020|EPI ISL 536454|B.1.1|Singapore|2020-09-05	0.0005804121	Asia
Asia|hCoV-19/Bangladesh/BCSIR-NILMRC-291/2020|EPI ISL 498550|B.1.1.316|Bangladesh|2020-07-18	Asia|hCoV-19/Singapore/892 2/2020|EPI ISL 536454|B.1.1|Singapore|2020-09-05	0.0004765431	Asia
Asia|hCoV-19/Bangladesh/BCSIR-NILMRC-298/2020|EPI ISL 498785|B.1.1|Bangladesh|2020-07-18	Asia|hCoV-19/Singapore/892 2/2020|EPI ISL 536454|B.1.1|Singapore|2020-09-05	0.0004084295	Asia
Asia|hCoV-19/Bangladesh/BCSIR-NILMRC-297/2020|EPI ISL 498784|B.1.1|Bangladesh|2020-07-18	Asia|hCoV-19/Singapore/892 2/2020|EPI ISL 536454|B.1.1|Singapore|2020-09-05	0.0004425158	Asia
Asia|hCoV-19/Bangladesh/BCSIR-NILMRC-305/2020|EPI ISL 498818|B.1.1|Bangladesh|2020-07-18	Asia|hCoV-19/Singapore/892 2/2020|EPI ISL 536454|B.1.1|Singapore|2020-09-05	0.0006468232	Asia
Asia|hCoV-19/Bangladesh/BCSIR-NILMRC-295/2020|EPI ISL 504179|B.1.1.316|Bangladesh|2020-07-18	Asia|hCoV-19/Singapore/892 2/2020|EPI ISL 536454|B.1.1|Singapore|2020-09-05	0.0003744098	Asia
Asia|hCoV-19/Hong Kong/VM20060346/2020|EPI ISL 539812|B.1.255|Hong Kong|2020-07-19	Asia|hCoV-19/Singapore/892 2/2020|EPI ISL 536454|B.1.1|Singapore|2020-09-05	0.0007832316	Asia
Asia|hCoV-19/Bangladesh/BCSIR-NILMRC-311/2020|EPI ISL 498830|B.1.1|Bangladesh|2020-07-19	Asia|hCoV-19/Singapore/892 2/2020|EPI ISL 536454|B.1.1|Singapore|2020-09-05	0.0006468232	Asia
Asia|hCoV-19/Bangladesh/BCSIR-NILMRC-274/2020|EPI ISL 498274|B.1.1|Bangladesh|2020-07-19	Asia|hCoV-19/Singapore/892 2/2020|EPI ISL 536454|B.1.1|Singapore|2020-09-05	0.0004084555	Asia
Asia|hCoV-19/Hong Kong/VM20060398/2020|EPI ISL 539811|B.1.36|Hong Kong|2020-07-19	Asia|hCoV-19/Singapore/892 2/2020|EPI ISL 536454|B.1.1|Singapore|2020-09-05	0.0007490219	Asia
Asia|hCoV-19/Hong Kong/HKU-200723-109/2020|EPI ISL 510540|B.1.1|Hong Kong|2020-07-19	Asia|hCoV-19/Singapore/892 2/2020|EPI ISL 536454|B.1.1|Singapore|2020-09-05	0.0005665403	Asia
Asia|hCoV-19/Bangladesh/BCSIR-NILMRC-312/2020|EPI ISL 498892|B.1.1.316|Bangladesh|2020-07-20	Asia|hCoV-19/Singapore/892 2/2020|EPI ISL 536454|B.1.1|Singapore|2020-09-05	0.0005447202	Asia
Asia|hCoV-19/Hong Kong/HKU-200723-108/2020|EPI ISL 510539|B.1.1|Hong Kong|2020-07-20	Asia|hCoV-19/Singapore/892 2/2020|EPI ISL 536454|B.1.1|Singapore|2020-09-05	0.0004084172	Asia
Asia|hCoV-19/Hong Kong/VM20061555/2020|EPI ISL 539803|B.1.1|Hong Kong|2020-07-20	Asia|hCoV-19/Singapore/892 2/2020|EPI ISL 536454|B.1.1|Singapore|2020-09-05	0.0003743875	Asia
Asia|hCoV-19/Israel/CVL-n25955/2020|EPI ISL 514282|B.1.3|Israel|2020-07-20	Asia|hCoV-19/Singapore/892 2/2020|EPI ISL 536454|B.1.1|Singapore|2020-09-05	0.0010586492	Asia
Asia|hCoV-19/Bangladesh/BCSIR-NILMRC-384/2020|EPI ISL 514252|B.1.1.316|Bangladesh|2020-07-21	Asia|hCoV-19/Singapore/892 2/2020|EPI ISL 536454|B.1.1|Singapore|2020-09-05	0.0005106396	Asia
Asia|hCoV-19/Bangladesh/BCSIR-NILMRC-283/2020|EPI ISL 498815|B.1.1|Bangladesh|2020-07-21	Asia|hCoV-19/Singapore/892 2/2020|EPI ISL 536454|B.1.1|Singapore|2020-09-05	0.0005446687	Asia
Asia|hCoV-19/Bangladesh/BCSIR-NILMRC-385/2020|EPI ISL 514242|B.1.1|Bangladesh|2020-07-21	Asia|hCoV-19/Singapore/892 2/2020|EPI ISL 536454|B.1.1|Singapore|2020-09-05	0.0004084555	Asia
Asia|hCoV-19/Bangladesh/BCSIR-NILMRC-365/2020|EPI ISL 514238|B.1.1|Bangladesh|2020-07-21	Asia|hCoV-19/Singapore/892 2/2020|EPI ISL 536454|B.1.1|Singapore|2020-09-05	0.0006127879	Asia
Asia|hCoV-19/Bangladesh/BCSIR-NILMRC-281/2020|EPI ISL 498814|B.1.1.316|Bangladesh|2020-07-21	Asia|hCoV-19/Singapore/892 2/2020|EPI ISL 536454|B.1.1|Singapore|2020-09-05	0.0004425441	Asia
Asia|hCoV-19/Sri Lanka/CDR-KK57/2020|EPI ISL 525486|B.1|Sri Lanka|2020-07-21	Asia|hCoV-19/Singapore/892 2/2020|EPI ISL 536454|B.1.1|Singapore|2020-09-05	0.0007834184	Asia
Asia|hCoV-19/Sri Lanka/CDR-KK230/2020|EPI ISL 525489|B.1|Sri Lanka|2020-07-21	Asia|hCoV-19/Singapore/892 2/2020|EPI ISL 536454|B.1.1|Singapore|2020-09-05	0.0008858472	Asia
Asia|hCoV-19/South Korea/KCDC2654/2020|EPI ISL 516784|A|South Korea|2020-07-21	Asia|hCoV-19/Singapore/892 2/2020|EPI ISL 536454|B.1.1|Singapore|2020-09-05	0.0008172990	Asia
Asia|hCoV-19/South Korea/KCDC2655/2020|EPI ISL 516785|A|South Korea|2020-07-21	Asia|hCoV-19/Singapore/892 2/2020|EPI ISL 536454|B.1.1|Singapore|2020-09-05	0.0007832052	Asia
Asia|hCoV-19/Singapore/718/2020|EPI ISL 498616|B.1.1|Singapore|2020-07-21	Asia|hCoV-19/Singapore/892 2/2020|EPI ISL 536454|B.1.1|Singapore|2020-09-05	0.0002722845	Asia
Asia|hCoV-19/Liaoning/IVDC-04/2020|EPI ISL 498691|B.1.1|China|2020-07-22	Asia|hCoV-19/Singapore/892 2/2020|EPI ISL 536454|B.1.1|Singapore|2020-09-05	0.0004765350	Asia
Asia|hCoV-19/Bangladesh/NGRI-NSTU-02/2020|EPI ISL 514434|B.1.36|Bangladesh|2020-07-22	Asia|hCoV-19/Singapore/892 2/2020|EPI ISL 536454|B.1.1|Singapore|2020-09-05	0.0007491400	Asia
Asia|hCoV-19/Bangladesh/NGRI-NSTU-05/2020|EPI ISL 514441|B.1.36|Bangladesh|2020-07-23	Asia|hCoV-19/Singapore/892 2/2020|EPI ISL 536454|B.1.1|Singapore|2020-09-05	0.0006809125	Asia
Asia|hCoV-19/Indonesia/JB-TFRIC19-R48875/2020|EPI ISL 528752|B.1.247|Indonesia|2020-07-23	Asia|hCoV-19/Singapore/892 2/2020|EPI ISL 536454|B.1.1|Singapore|2020-09-05	0.0006469556	Asia
Asia|hCoV-19/Bangladesh/BCSIR-NILMRC-363/2020|EPI ISL 514236|B.1.1|Bangladesh|2020-07-24	Asia|hCoV-19/Singapore/892 2/2020|EPI ISL 536454|B.1.1|Singapore|2020-09-05	0.0006468147	Asia
Asia|hCoV-19/Bangladesh/BCSIR-NILMRC-359/2020|EPI ISL 514233|B.1.1.316|Bangladesh|2020-07-24	Asia|hCoV-19/Singapore/892 2/2020|EPI ISL 536454|B.1.1|Singapore|2020-09-05	0.0004084746	Asia
Asia|hCoV-19/Bangladesh/BCSIR-NILMRC-361/2020|EPI ISL 514234|B.1.1|Bangladesh|2020-07-24	Asia|hCoV-19/Singapore/892 2/2020|EPI ISL 536454|B.1.1|Singapore|2020-09-05	0.0003062939	Asia
Asia|hCoV-19/Indonesia/JB-TFRIC19-R49542/2020|EPI ISL 528750|B.1.246|Indonesia|2020-07-25	Asia|hCoV-19/Singapore/892 2/2020|EPI ISL 536454|B.1.1|Singapore|2020-09-05	0.0006810083	Asia
Asia|hCoV-19/Indonesia/JK-NIHRD-MI41613/2020|EPI ISL 538504|B.1.1|Indonesia|2020-07-27	Asia|hCoV-19/Singapore/892 2/2020|EPI ISL 536454|B.1.1|Singapore|2020-09-05	0.0004425026	Asia
Asia|hCoV-19/India/GJ-GBRC333/2020|EPI ISL 512069|B.1.36|India|2020-07-27	Asia|hCoV-19/Singapore/892 2/2020|EPI ISL 536454|B.1.1|Singapore|2020-09-05	0.0007832683	Asia
Asia|hCoV-19/India/GJ-GBRC331/2020|EPI ISL 512066|B.1.36|India|2020-07-27	Asia|hCoV-19/Singapore/892 2/2020|EPI ISL 536454|B.1.1|Singapore|2020-09-05	0.0008173541	Asia
Asia|hCoV-19/India/GJ-GBRC332b/2020|EPI ISL 512068|B.1.36|India|2020-07-27	Asia|hCoV-19/Singapore/892 2/2020|EPI ISL 536454|B.1.1|Singapore|2020-09-05	0.0006809010	Asia
Asia|hCoV-19/India/GJ-GBRC332a/2020|EPI ISL 512067|B.1.36|India|2020-07-27	Asia|hCoV-19/Singapore/892 2/2020|EPI ISL 536454|B.1.1|Singapore|2020-09-05	0.0006808805	Asia
Asia|hCoV-19/Indonesia/PA-NIHRD-PME4306/2020|EPI ISL 538512|B|Indonesia|2020-07-30	Asia|hCoV-19/Singapore/892 2/2020|EPI ISL 536454|B.1.1|Singapore|2020-09-05	0.0008172850	Asia
Asia|hCoV-19/South Korea/KCDC2810/2020|EPI ISL 526744|B.1.160|South Korea|2020-07-31	Asia|hCoV-19/Singapore/892 2/2020|EPI ISL 536454|B.1.1|Singapore|2020-09-05	0.0006468535	Asia
Asia|hCoV-19/Bangladesh/BCSIR-NILMRC-372/2020|EPI ISL 514249|B.1.1|Bangladesh|2020-07-31	Asia|hCoV-19/Singapore/892 2/2020|EPI ISL 536454|B.1.1|Singapore|2020-09-05	0.0003062939	Asia
Asia|hCoV-19/SaudiArabia/KAUST-JEDDAH473/2020|EPI ISL 512927|B.1.246|Saudi Arabia|2020-08-04	Asia|hCoV-19/Singapore/892 2/2020|EPI ISL 536454|B.1.1|Singapore|2020-09-05	0.0004765573	Asia
Asia|hCoV-19/SaudiArabia/KAUST-JEDDAH466/2020|EPI ISL 512921|B.1.246|Saudi Arabia|2020-08-04	Asia|hCoV-19/Singapore/892 2/2020|EPI ISL 536454|B.1.1|Singapore|2020-09-05	0.0004425084	Asia
Asia|hCoV-19/SaudiArabia/KAUST-JEDDAH468/2020|EPI ISL 512923|A|Saudi Arabia|2020-08-04	Asia|hCoV-19/Singapore/892 2/2020|EPI ISL 536454|B.1.1|Singapore|2020-09-05	0.0006468619	Asia
Asia|hCoV-19/SaudiArabia/KAUST-JEDDAH467/2020|EPI ISL 512922|A|Saudi Arabia|2020-08-04	Asia|hCoV-19/Singapore/892 2/2020|EPI ISL 536454|B.1.1|Singapore|2020-09-05	0.0006128039	Asia
Asia|hCoV-19/SaudiArabia/KAUST-JEDDAH462/2020|EPI ISL 512920|B.1.247|Saudi Arabia|2020-08-04	Asia|hCoV-19/Singapore/892 2/2020|EPI ISL 536454|B.1.1|Singapore|2020-09-05	0.0004798573	Asia
Asia|hCoV-19/SaudiArabia/KAUST-JEDDAH469/2020|EPI ISL 512924|B.1.246|Saudi Arabia|2020-08-04	Asia|hCoV-19/Singapore/892 2/2020|EPI ISL 536454|B.1.1|Singapore|2020-09-05	0.0004113032	Asia
Asia|hCoV-19/Indonesia/KS-NIHRD-PME4900/2020|EPI ISL 538510|B.1.247|Indonesia|2020-08-06	Asia|hCoV-19/Singapore/892 2/2020|EPI ISL 536454|B.1.1|Singapore|2020-09-05	0.0006468727	Asia
Asia|hCoV-19/Singapore/828/2020|EPI ISL 516828|B.1.247|Singapore|2020-08-07	Asia|hCoV-19/Singapore/892 2/2020|EPI ISL 536454|B.1.1|Singapore|2020-09-05	0.0006894725	Asia
Asia|hCoV-19/India/TG-CCMB-R91/2020|EPI ISL 539625|B.1.1.8|India|2020-08-09	Asia|hCoV-19/Singapore/892 2/2020|EPI ISL 536454|B.1.1|Singapore|2020-09-05	0.0005787669	Asia
Asia|hCoV-19/India/TG-CCMB-R220/2020|EPI ISL 539621|B.1.1.8|India|2020-08-09	Asia|hCoV-19/Singapore/892 2/2020|EPI ISL 536454|B.1.1|Singapore|2020-09-05	0.0005106403	Asia
Asia|hCoV-19/India/TG-CCMB-R159/2020|EPI ISL 539622|B.1.1.8|India|2020-08-09	Asia|hCoV-19/Singapore/892 2/2020|EPI ISL 536454|B.1.1|Singapore|2020-09-05	0.0005106316	Asia
Asia|hCoV-19/India/TG-CCMB-R187/2020|EPI ISL 539679|B.1.1.8|India|2020-08-09	Asia|hCoV-19/Singapore/892 2/2020|EPI ISL 536454|B.1.1|Singapore|2020-09-05	0.0005105684	Asia
Asia|hCoV-19/India/TG-CCMB-R249/2020|EPI ISL 539620|B.1.1.8|India|2020-08-09	Asia|hCoV-19/Singapore/892 2/2020|EPI ISL 536454|B.1.1|Singapore|2020-09-05	0.0005106163	Asia
Asia|hCoV-19/India/TG-CCMB-R208/2020|EPI ISL 539624|B.1.1.8|India|2020-08-09	Asia|hCoV-19/Singapore/892 2/2020|EPI ISL 536454|B.1.1|Singapore|2020-09-05	0.0004765654	Asia
Asia|hCoV-19/India/TG-CCMB-R305/2020|EPI ISL 539643|B.1.1.8|India|2020-08-09	Asia|hCoV-19/Singapore/892 2/2020|EPI ISL 536454|B.1.1|Singapore|2020-09-05	0.0005787474	Asia
Asia|hCoV-19/India/TG-CCMB-R217/2020|EPI ISL 539644|B.1.1.8|India|2020-08-09	Asia|hCoV-19/Singapore/892 2/2020|EPI ISL 536454|B.1.1|Singapore|2020-09-05	0.0005105838	Asia
Asia|hCoV-19/India/TG-CCMB-R286/2020|EPI ISL 539745|B.1.1.8|India|2020-08-09	Asia|hCoV-19/Singapore/892 2/2020|EPI ISL 536454|B.1.1|Singapore|2020-09-05	0.0007150186	Asia
Asia|hCoV-19/India/TG-CCMB-R178/2020|EPI ISL 539623|B.1.1.8|India|2020-08-09	Asia|hCoV-19/Singapore/892 2/2020|EPI ISL 536454|B.1.1|Singapore|2020-09-05	0.0005106163	Asia
Asia|hCoV-19/India/TG-CCMB-R394/2020|EPI ISL 539630|B.1.1.8|India|2020-08-09	Asia|hCoV-19/Singapore/892 2/2020|EPI ISL 536454|B.1.1|Singapore|2020-09-05	0.0005786953	Asia
Asia|hCoV-19/India/TG-CCMB-AA33/2020|EPI ISL 539668|B.1.1|India|2020-08-10	Asia|hCoV-19/Singapore/892 2/2020|EPI ISL 536454|B.1.1|Singapore|2020-09-05	0.0002722475	Asia
Asia|hCoV-19/India/TG-CCMB-AA19/2020|EPI ISL 539680|B.1.1.8|India|2020-08-10	Asia|hCoV-19/Singapore/892 2/2020|EPI ISL 536454|B.1.1|Singapore|2020-09-05	0.0005787126	Asia
Asia|hCoV-19/India/TG-CCMB-AA102/2020|EPI ISL 539677|B.1.1.8|India|2020-08-10	Asia|hCoV-19/Singapore/892 2/2020|EPI ISL 536454|B.1.1|Singapore|2020-09-05	0.0006127856	Asia
Asia|hCoV-19/Indonesia/YO-UGM-781481/2020|EPI ISL 516829|B.1.247|Indonesia|2020-08-10	Asia|hCoV-19/Singapore/892 2/2020|EPI ISL 536454|B.1.1|Singapore|2020-09-05	0.0007831948	Asia
Asia|hCoV-19/India/TG-CCMB-AA227/2020|EPI ISL 539645|B.1.1.8|India|2020-08-10	Asia|hCoV-19/Singapore/892 2/2020|EPI ISL 536454|B.1.1|Singapore|2020-09-05	0.0005446595	Asia
Asia|hCoV-19/India/TG-CCMB-AA147/2020|EPI ISL 539616|B.1.1.8|India|2020-08-10	Asia|hCoV-19/Singapore/892 2/2020|EPI ISL 536454|B.1.1|Singapore|2020-09-05	0.0004084295	Asia
Asia|hCoV-19/India/TG-CCMB-AA41/2020|EPI ISL 539739|B.1.247|India|2020-08-10	Asia|hCoV-19/Singapore/892 2/2020|EPI ISL 536454|B.1.1|Singapore|2020-09-05	0.0007150278	Asia
Asia|hCoV-19/India/TG-CCMB-AA01/2020|EPI ISL 539667|B.1.1|India|2020-08-10	Asia|hCoV-19/Singapore/892 2/2020|EPI ISL 536454|B.1.1|Singapore|2020-09-05	0.0002041772	Asia
Asia|hCoV-19/India/TG-CCMB-AA226/2020|EPI ISL 539651|B.1.1.8|India|2020-08-10	Asia|hCoV-19/Singapore/892 2/2020|EPI ISL 536454|B.1.1|Singapore|2020-09-05	0.0005446595	Asia
Asia|hCoV-19/India/TG-CCMB-AA68/2020|EPI ISL 539761|B.1.1.8|India|2020-08-10	Asia|hCoV-19/Singapore/892 2/2020|EPI ISL 536454|B.1.1|Singapore|2020-09-05	0.0005110754	Asia
Asia|hCoV-19/India/TG-CCMB-AA04/2020|EPI ISL 539676|B.1.1.8|India|2020-08-10	Asia|hCoV-19/Singapore/892 2/2020|EPI ISL 536454|B.1.1|Singapore|2020-09-05	0.0006135771	Asia
Asia|hCoV-19/India/TG-CCMB-AA241/2020|EPI ISL 539751|B.1.1|India|2020-08-11	Asia|hCoV-19/Singapore/892 2/2020|EPI ISL 536454|B.1.1|Singapore|2020-09-05	0.0002382228	Asia
Asia|hCoV-19/India/TG-CCMB-AA315/2020|EPI ISL 539754|B.1.1.8|India|2020-08-11	Asia|hCoV-19/Singapore/892 2/2020|EPI ISL 536454|B.1.1|Singapore|2020-09-05	0.0004765431	Asia
Asia|hCoV-19/India/TG-CCMB-AA328/2020|EPI ISL 539738|B.1|India|2020-08-11	Asia|hCoV-19/Singapore/892 2/2020|EPI ISL 536454|B.1.1|Singapore|2020-09-05	0.0006470222	Asia
Asia|hCoV-19/India/TG-CCMB-AA332/2020|EPI ISL 539663|B.1.1.8|India|2020-08-11	Asia|hCoV-19/Singapore/892 2/2020|EPI ISL 536454|B.1.1|Singapore|2020-09-05	0.0005787745	Asia
Asia|hCoV-19/Taiwan/NTU30/2020|EPI ISL 534336|B.1.1.206|Taiwan|2020-08-11	Asia|hCoV-19/Singapore/892 2/2020|EPI ISL 536454|B.1.1|Singapore|2020-09-05	0.0004765917	Asia
Asia|hCoV-19/India/TG-CCMB-AA407/2020|EPI ISL 539654|B.1.1.8|India|2020-08-11	Asia|hCoV-19/Singapore/892 2/2020|EPI ISL 536454|B.1.1|Singapore|2020-09-05	0.0004765654	Asia
Asia|hCoV-19/India/TG-CCMB-AA320/2020|EPI ISL 539672|B.1.1.8|India|2020-08-11	Asia|hCoV-19/Singapore/892 2/2020|EPI ISL 536454|B.1.1|Singapore|2020-09-05	0.0005793982	Asia
Asia|hCoV-19/India/TG-CCMB-AA344/2020|EPI ISL 539725|B.1.1|India|2020-08-11	Asia|hCoV-19/Singapore/892 2/2020|EPI ISL 536454|B.1.1|Singapore|2020-09-05	0.0004776489	Asia
Asia|hCoV-19/Singapore/823/2020|EPI ISL 516823|B.1.36|Singapore|2020-08-11	Asia|hCoV-19/Singapore/892 2/2020|EPI ISL 536454|B.1.1|Singapore|2020-09-05	0.0007832082	Asia
Asia|hCoV-19/India/TG-CCMB-AA272/2020|EPI ISL 539752|B.1.1.8|India|2020-08-11	Asia|hCoV-19/Singapore/892 2/2020|EPI ISL 536454|B.1.1|Singapore|2020-09-05	0.0005129148	Asia
Asia|hCoV-19/India/TG-CCMB-AA589/2020|EPI ISL 539650|B.1.1.8|India|2020-08-12	Asia|hCoV-19/Singapore/892 2/2020|EPI ISL 536454|B.1.1|Singapore|2020-09-05	0.0005446850	Asia
Asia|hCoV-19/India/TG-CCMB-AA524/2020|EPI ISL 539670|B.1.1.8|India|2020-08-12	Asia|hCoV-19/Singapore/892 2/2020|EPI ISL 536454|B.1.1|Singapore|2020-09-05	0.0005787495	Asia
Asia|hCoV-19/India/TG-CCMB-AA560/2020|EPI ISL 539633|B.1.1.8|India|2020-08-12	Asia|hCoV-19/Singapore/892 2/2020|EPI ISL 536454|B.1.1|Singapore|2020-09-05	0.0004424537	Asia
Asia|hCoV-19/India/TG-CCMB-AA616/2020|EPI ISL 539733|B.1.1.8|India|2020-08-12	Asia|hCoV-19/Singapore/892 2/2020|EPI ISL 536454|B.1.1|Singapore|2020-09-05	0.0007491752	Asia
Asia|hCoV-19/India/WB-IICB-005/2020|EPI ISL 569863|B|India|2020-08-12	Asia|hCoV-19/Singapore/892 2/2020|EPI ISL 536454|B.1.1|Singapore|2020-09-05	0.0005446339	Asia
Asia|hCoV-19/India/TG-CCMB-AA669/2020|EPI ISL 539655|B.1.1.8|India|2020-08-12	Asia|hCoV-19/Singapore/892 2/2020|EPI ISL 536454|B.1.1|Singapore|2020-09-05	0.0004765654	Asia
Asia|hCoV-19/India/TG-CCMB-AA586/2020|EPI ISL 539649|B.1.1.8|India|2020-08-12	Asia|hCoV-19/Singapore/892 2/2020|EPI ISL 536454|B.1.1|Singapore|2020-09-05	0.0005106077	Asia
Asia|hCoV-19/India/TG-CCMB-AA624/2020|EPI ISL 539641|B.1.1.8|India|2020-08-12	Asia|hCoV-19/Singapore/892 2/2020|EPI ISL 536454|B.1.1|Singapore|2020-09-05	0.0003743796	Asia
Asia|hCoV-19/India/TG-CCMB-AA713/2020|EPI ISL 539734|B.1.1.8|India|2020-08-12	Asia|hCoV-19/Singapore/892 2/2020|EPI ISL 536454|B.1.1|Singapore|2020-09-05	0.0006810083	Asia
Asia|hCoV-19/India/TG-CCMB-AA622/2020|EPI ISL 539638|B.1.1.8|India|2020-08-12	Asia|hCoV-19/Singapore/892 2/2020|EPI ISL 536454|B.1.1|Singapore|2020-09-05	0.0004085060	Asia
Asia|hCoV-19/India/TG-CCMB-AA562/2020|EPI ISL 539634|B.1.1.8|India|2020-08-12	Asia|hCoV-19/Singapore/892 2/2020|EPI ISL 536454|B.1.1|Singapore|2020-09-05	0.0004424537	Asia
Asia|hCoV-19/India/TG-CCMB-AA900/2020|EPI ISL 539674|B.1.1.8|India|2020-08-13	Asia|hCoV-19/Singapore/892 2/2020|EPI ISL 536454|B.1.1|Singapore|2020-09-05	0.0006809444	Asia
Asia|hCoV-19/India/TG-CCMB-AA819/2020|EPI ISL 539669|B.1.1|India|2020-08-13	Asia|hCoV-19/Singapore/892 2/2020|EPI ISL 536454|B.1.1|Singapore|2020-09-05	0.0003063083	Asia
Asia|hCoV-19/India/TG-CCMB-AB397/2020|EPI ISL 539666|B.1.1.8|India|2020-08-13	Asia|hCoV-19/Singapore/892 2/2020|EPI ISL 536454|B.1.1|Singapore|2020-09-05	0.0006127959	Asia
Asia|hCoV-19/India/TG-CCMB-AA972/2020|EPI ISL 539636|B.1.1.8|India|2020-08-13	Asia|hCoV-19/Singapore/892 2/2020|EPI ISL 536454|B.1.1|Singapore|2020-09-05	0.0005105445	Asia
Asia|hCoV-19/India/TG-CCMB-AA863/2020|EPI ISL 539671|B.1.1.8|India|2020-08-13	Asia|hCoV-19/Singapore/892 2/2020|EPI ISL 536454|B.1.1|Singapore|2020-09-05	0.0006468644	Asia
Asia|hCoV-19/India/TG-CCMB-AA785/2020|EPI ISL 539653|B.1.1.8|India|2020-08-13	Asia|hCoV-19/Singapore/892 2/2020|EPI ISL 536454|B.1.1|Singapore|2020-09-05	0.0005106297	Asia
Asia|hCoV-19/India/TG-CCMB-AA773/2020|EPI ISL 539678|B.1.1.8|India|2020-08-13	Asia|hCoV-19/Singapore/892 2/2020|EPI ISL 536454|B.1.1|Singapore|2020-09-05	0.0006809099	Asia
Asia|hCoV-19/India/TG-CCMB-AB395/2020|EPI ISL 539635|B.1.1.8|India|2020-08-13	Asia|hCoV-19/Singapore/892 2/2020|EPI ISL 536454|B.1.1|Singapore|2020-09-05	0.0004424537	Asia
Asia|hCoV-19/India/TG-CCMB-AB358/2020|EPI ISL 539637|B.1.1.8|India|2020-08-13	Asia|hCoV-19/Singapore/892 2/2020|EPI ISL 536454|B.1.1|Singapore|2020-09-05	0.0005108119	Asia
Asia|hCoV-19/India/TG-CCMB-AA818/2020|EPI ISL 539735|B.1.1.8|India|2020-08-13	Asia|hCoV-19/Singapore/892 2/2020|EPI ISL 536454|B.1.1|Singapore|2020-09-05	0.0004769734	Asia
Asia|hCoV-19/India/TG-CCMB-AB364/2020|EPI ISL 539631|B.1.1.8|India|2020-08-13	Asia|hCoV-19/Singapore/892 2/2020|EPI ISL 536454|B.1.1|Singapore|2020-09-05	0.0005458116	Asia
Asia|hCoV-19/India/TG-CCMB-AB268/2020|EPI ISL 539682|B.1.1.8|India|2020-08-14	Asia|hCoV-19/Singapore/892 2/2020|EPI ISL 536454|B.1.1|Singapore|2020-09-05	0.0006469445	Asia
Asia|hCoV-19/India/TG-CCMB-AB223/2020|EPI ISL 539640|B.1.1.8|India|2020-08-14	Asia|hCoV-19/Singapore/892 2/2020|EPI ISL 536454|B.1.1|Singapore|2020-09-05	0.0004084417	Asia
Asia|hCoV-19/India/TG-CCMB-AB443/2020|EPI ISL 539627|B.1.1.8|India|2020-08-14	Asia|hCoV-19/Singapore/892 2/2020|EPI ISL 536454|B.1.1|Singapore|2020-09-05	0.0005106163	Asia
Asia|hCoV-19/India/TG-CCMB-AB465/2020|EPI ISL 539617|B.1.1.8|India|2020-08-14	Asia|hCoV-19/Singapore/892 2/2020|EPI ISL 536454|B.1.1|Singapore|2020-09-05	0.0004424877	Asia
Asia|hCoV-19/India/TG-CCMB-AB227/2020|EPI ISL 539740|B.1.247|India|2020-08-14	Asia|hCoV-19/Singapore/892 2/2020|EPI ISL 536454|B.1.1|Singapore|2020-09-05	0.0008172774	Asia
Asia|hCoV-19/India/TG-CCMB-AB520/2020|EPI ISL 539629|B.1.1.8|India|2020-08-14	Asia|hCoV-19/Singapore/892 2/2020|EPI ISL 536454|B.1.1|Singapore|2020-09-05	0.0005446431	Asia
Asia|hCoV-19/India/TG-CCMB-AB143/2020|EPI ISL 539657|B.1.1.8|India|2020-08-14	Asia|hCoV-19/Singapore/892 2/2020|EPI ISL 536454|B.1.1|Singapore|2020-09-05	0.0005804593	Asia
Asia|hCoV-19/India/TG-CCMB-AB198/2020|EPI ISL 539746|B.1.1.8|India|2020-08-14	Asia|hCoV-19/Singapore/892 2/2020|EPI ISL 536454|B.1.1|Singapore|2020-09-05	0.0005820294	Asia
Asia|hCoV-19/India/TG-CCMB-AB229/2020|EPI ISL 539764|B.1.1|India|2020-08-14	Asia|hCoV-19/Singapore/892 2/2020|EPI ISL 536454|B.1.1|Singapore|2020-09-05	0.0003424243	Asia
Asia|hCoV-19/India/TG-CCMB-AB259/2020|EPI ISL 539681|B.1.1.8|India|2020-08-14	Asia|hCoV-19/Singapore/892 2/2020|EPI ISL 536454|B.1.1|Singapore|2020-09-05	0.0006510685	Asia
Asia|hCoV-19/India/TG-CCMB-AB203/2020|EPI ISL 539664|B.1.1.8|India|2020-08-14	Asia|hCoV-19/Singapore/892 2/2020|EPI ISL 536454|B.1.1|Singapore|2020-09-05	0.0004796415	Asia
Asia|hCoV-19/India/TG-CCMB-AB300/2020|EPI ISL 539639|B.1.1.8|India|2020-08-15	Asia|hCoV-19/Singapore/892 2/2020|EPI ISL 536454|B.1.1|Singapore|2020-09-05	0.0004424876	Asia
Asia|hCoV-19/India/TG-CCMB-AB314/2020|EPI ISL 539656|B.1.1.8|India|2020-08-15	Asia|hCoV-19/Singapore/892 2/2020|EPI ISL 536454|B.1.1|Singapore|2020-09-05	0.0005105751	Asia
Asia|hCoV-19/India/TG-CCMB-AB336/2020|EPI ISL 539662|B.1.1.8|India|2020-08-15	Asia|hCoV-19/Singapore/892 2/2020|EPI ISL 536454|B.1.1|Singapore|2020-09-05	0.0005452282	Asia
Asia|hCoV-19/Hong Kong/VM20108924/2020|EPI ISL 539821|B.1.177|Hong Kong|2020-08-15	Asia|hCoV-19/Singapore/892 2/2020|EPI ISL 536454|B.1.1|Singapore|2020-09-05	0.0007157467	Asia
Asia|hCoV-19/India/TG-CCMB-AB297/2020|EPI ISL 539767|B.1.1.8|India|2020-08-15	Asia|hCoV-19/Singapore/892 2/2020|EPI ISL 536454|B.1.1|Singapore|2020-09-05	0.0004453454	Asia
Asia|hCoV-19/India/TG-CCMB-AB583/2020|EPI ISL 539618|B.1.1.8|India|2020-08-16	Asia|hCoV-19/Singapore/892 2/2020|EPI ISL 536454|B.1.1|Singapore|2020-09-05	0.0004765654	Asia
Asia|hCoV-19/India/TG-CCMB-AB559/2020|EPI ISL 539675|B.1.1.8|India|2020-08-16	Asia|hCoV-19/Singapore/892 2/2020|EPI ISL 536454|B.1.1|Singapore|2020-09-05	0.0006809444	Asia
Asia|hCoV-19/India/TG-CCMB-AB578/2020|EPI ISL 539665|B.1.1.8|India|2020-08-16	Asia|hCoV-19/Singapore/892 2/2020|EPI ISL 536454|B.1.1|Singapore|2020-09-05	0.0004452576	Asia
Asia|hCoV-19/Singapore/850/2020|EPI ISL 527359|B.1.1|Singapore|2020-08-17	Asia|hCoV-19/Singapore/892 2/2020|EPI ISL 536454|B.1.1|Singapore|2020-09-05	0.0003063083	Asia
Asia|hCoV-19/Hong Kong/HKU-200823-002/2020|EPI ISL 516799|B.1.177|Hong Kong|2020-08-17	Asia|hCoV-19/Singapore/892 2/2020|EPI ISL 536454|B.1.1|Singapore|2020-09-05	0.0007150399	Asia
Asia|hCoV-19/Singapore/856/2020|EPI ISL 527365|B.1.1|Singapore|2020-08-17	Asia|hCoV-19/Singapore/892 2/2020|EPI ISL 536454|B.1.1|Singapore|2020-09-05	0.0003403700	Asia
Asia|hCoV-19/Singapore/855/2020|EPI ISL 527364|B.1.1|Singapore|2020-08-17	Asia|hCoV-19/Singapore/892 2/2020|EPI ISL 536454|B.1.1|Singapore|2020-09-05	0.0003063174	Asia
Asia|hCoV-19/India/TG-CCMB-AB955/2020|EPI ISL 539742|B.1.36|India|2020-08-17	Asia|hCoV-19/Singapore/892 2/2020|EPI ISL 536454|B.1.1|Singapore|2020-09-05	0.0009599660	Asia
Asia|hCoV-19/India/TG-CCMB-AC222/2020|EPI ISL 539743|B.1.36|India|2020-08-18	Asia|hCoV-19/Singapore/892 2/2020|EPI ISL 536454|B.1.1|Singapore|2020-09-05	0.0007880624	Asia
Asia|hCoV-19/India/TG-CCMB-AC434/2020|EPI ISL 539659|B.1.1.8|India|2020-08-19	Asia|hCoV-19/Singapore/892 2/2020|EPI ISL 536454|B.1.1|Singapore|2020-09-05	0.0005446850	Asia
Asia|hCoV-19/India/TG-CCMB-AC511/2020|EPI ISL 539744|B.1.36|India|2020-08-19	Asia|hCoV-19/Singapore/892 2/2020|EPI ISL 536454|B.1.1|Singapore|2020-09-05	0.0008513881	Asia
Asia|hCoV-19/India/TG-CCMB-AC284/2020|EPI ISL 539658|B.1.1.8|India|2020-08-19	Asia|hCoV-19/Singapore/892 2/2020|EPI ISL 536454|B.1.1|Singapore|2020-09-05	0.0005787126	Asia
Asia|hCoV-19/India/TG-CCMB-AC391/2020|EPI ISL 539741|B.1.247|India|2020-08-19	Asia|hCoV-19/Singapore/892 2/2020|EPI ISL 536454|B.1.1|Singapore|2020-09-05	0.0008173158	Asia
Asia|hCoV-19/India/TG-CCMB-AC437/2020|EPI ISL 539642|B.1.1.8|India|2020-08-19	Asia|hCoV-19/Singapore/892 2/2020|EPI ISL 536454|B.1.1|Singapore|2020-09-05	0.0005106316	Asia
Asia|hCoV-19/India/TG-CCMB-AC539/2020|EPI ISL 539619|B.1.1.8|India|2020-08-19	Asia|hCoV-19/Singapore/892 2/2020|EPI ISL 536454|B.1.1|Singapore|2020-09-05	0.0005106163	Asia
Asia|hCoV-19/India/TG-CCMB-AC377/2020|EPI ISL 539673|B.1.1.8|India|2020-08-19	Asia|hCoV-19/Singapore/892 2/2020|EPI ISL 536454|B.1.1|Singapore|2020-09-05	0.0006808486	Asia
Asia|hCoV-19/India/TG-CCMB-AC576/2020|EPI ISL 539773|B.1.1.8|India|2020-08-19	Asia|hCoV-19/Singapore/892 2/2020|EPI ISL 536454|B.1.1|Singapore|2020-09-05	0.0005473009	Asia
Asia|hCoV-19/India/TG-CCMB-AC488/2020|EPI ISL 539661|B.1.1.8|India|2020-08-19	Asia|hCoV-19/Singapore/892 2/2020|EPI ISL 536454|B.1.1|Singapore|2020-09-05	0.0005824083	Asia
Asia|hCoV-19/India/TG-CCMB-AC529/2020|EPI ISL 539772|B.1.1.8|India|2020-08-19	Asia|hCoV-19/Singapore/892 2/2020|EPI ISL 536454|B.1.1|Singapore|2020-09-05	0.0004796210	Asia
Asia|hCoV-19/India/TG-CCMB-AC438/2020|EPI ISL 539660|B.1.1.8|India|2020-08-19	Asia|hCoV-19/Singapore/892 2/2020|EPI ISL 536454|B.1.1|Singapore|2020-09-05	0.0005825756	Asia
Asia|hCoV-19/Indonesia/JK-NIHRD-MI52885/2020|EPI ISL 538505|B.1.1|Indonesia|2020-08-20	Asia|hCoV-19/Singapore/892 2/2020|EPI ISL 536454|B.1.1|Singapore|2020-09-05	0.0005105838	Asia
Asia|hCoV-19/Indonesia/JK-NIHRD-MI52946/2020|EPI ISL 538509|B.1.1|Indonesia|2020-08-20	Asia|hCoV-19/Singapore/892 2/2020|EPI ISL 536454|B.1.1|Singapore|2020-09-05	0.0004084486	Asia
Asia|hCoV-19/India/UT-IMT-BY60/2020|EPI ISL 547584|B.1.36|India|2020-08-24	Asia|hCoV-19/Singapore/892 2/2020|EPI ISL 536454|B.1.1|Singapore|2020-09-05	0.0007150644	Asia
Asia|hCoV-19/India/DL-IGIB-77797/2020|EPI ISL 528683|B.1.247|India|2020-08-24	Asia|hCoV-19/Singapore/892 2/2020|EPI ISL 536454|B.1.1|Singapore|2020-09-05	0.0009880709	Asia
Asia|hCoV-19/India/HR-IMT-BZ124/2020|EPI ISL 561339|B.1.36|India|2020-08-25	Asia|hCoV-19/Singapore/892 2/2020|EPI ISL 536454|B.1.1|Singapore|2020-09-05	0.0007832347	Asia
Asia|hCoV-19/India/HR-IMT-BZ144/2020|EPI ISL 561340|B.1.36|India|2020-08-25	Asia|hCoV-19/Singapore/892 2/2020|EPI ISL 536454|B.1.1|Singapore|2020-09-05	0.0007831378	Asia
Asia|hCoV-19/India/HR-IMT-BZ164/2020|EPI ISL 561341|B.1.247|India|2020-08-25	Asia|hCoV-19/Singapore/892 2/2020|EPI ISL 536454|B.1.1|Singapore|2020-09-05	0.0007492165	Asia
Asia|hCoV-19/India/HR-IMT-BZ102/2020|EPI ISL 547586|B.1.36|India|2020-08-25	Asia|hCoV-19/Singapore/892 2/2020|EPI ISL 536454|B.1.1|Singapore|2020-09-05	0.0007833382	Asia
Asia|hCoV-19/India/HR-IMT-BZ140/2020|EPI ISL 547588|B.1.36|India|2020-08-25	Asia|hCoV-19/Singapore/892 2/2020|EPI ISL 536454|B.1.1|Singapore|2020-09-05	0.0007833148	Asia
Asia|hCoV-19/India/HR-IMT-BZ115/2020|EPI ISL 560322|B.1.5|India|2020-08-25	Asia|hCoV-19/Singapore/892 2/2020|EPI ISL 536454|B.1.1|Singapore|2020-09-05	0.0006470717	Asia
Asia|hCoV-19/India/HR-IMT-BZ119/2020|EPI ISL 560323|B.1.5|India|2020-08-25	Asia|hCoV-19/Singapore/892 2/2020|EPI ISL 536454|B.1.1|Singapore|2020-09-05	0.0005149644	Asia
Asia|hCoV-19/India/HR-IMT-BZ122/2020|EPI ISL 547587|B.1.160|India|2020-08-25	Asia|hCoV-19/Singapore/892 2/2020|EPI ISL 536454|B.1.1|Singapore|2020-09-05	0.0006692278	Asia
Asia|hCoV-19/India/HR-IMT-CB126/2020|EPI ISL 561343|B.1.1|India|2020-08-27	Asia|hCoV-19/Singapore/892 2/2020|EPI ISL 536454|B.1.1|Singapore|2020-09-05	0.0005446266	Asia
Asia|hCoV-19/India/HR-IMT-CB117/2020|EPI ISL 560324|B.1.36|India|2020-08-27	Asia|hCoV-19/Singapore/892 2/2020|EPI ISL 536454|B.1.1|Singapore|2020-09-05	0.0007151345	Asia
Asia|hCoV-19/India/HR-IMT-CB193/2020|EPI ISL 547593|B.1.247|India|2020-08-27	Asia|hCoV-19/Singapore/892 2/2020|EPI ISL 536454|B.1.1|Singapore|2020-09-05	0.0007492871	Asia
Asia|hCoV-19/India/HR-IMT-CB45/2020|EPI ISL 547591|B.1.1.216|India|2020-08-27	Asia|hCoV-19/Singapore/892 2/2020|EPI ISL 536454|B.1.1|Singapore|2020-09-05	0.0004425497	Asia
Asia|hCoV-19/India/HR-IMT-CB29/2020|EPI ISL 547589|B.1.36|India|2020-08-27	Asia|hCoV-19/Singapore/892 2/2020|EPI ISL 536454|B.1.1|Singapore|2020-09-05	0.0006811242	Asia
Asia|hCoV-19/India/HR-IMT-CB44/2020|EPI ISL 547590|B.1.36|India|2020-08-27	Asia|hCoV-19/Singapore/892 2/2020|EPI ISL 536454|B.1.1|Singapore|2020-09-05	0.0007152806	Asia
Asia|hCoV-19/Singapore/876/2020|EPI ISL 536417|B.1.1|Singapore|2020-08-28	Asia|hCoV-19/Singapore/892 2/2020|EPI ISL 536454|B.1.1|Singapore|2020-09-05	0.0002722649	Asia
Asia|hCoV-19/Singapore/902/2020|EPI ISL 536443|B.1.1|Singapore|2020-08-28	Asia|hCoV-19/Singapore/892 2/2020|EPI ISL 536454|B.1.1|Singapore|2020-09-05	0.0003743810	Asia
Asia|hCoV-19/Singapore/912/2020|EPI ISL 536453|B.1.1|Singapore|2020-08-28	Asia|hCoV-19/Singapore/892 2/2020|EPI ISL 536454|B.1.1|Singapore|2020-09-05	0.0002731353	Asia
Asia|hCoV-19/Singapore/878/2020|EPI ISL 536419|B.1.36|Singapore|2020-08-29	Asia|hCoV-19/Singapore/892 2/2020|EPI ISL 536454|B.1.1|Singapore|2020-09-05	0.0007156492	Asia
Asia|hCoV-19/Singapore/882/2020|EPI ISL 536423|B.1.1|Singapore|2020-08-31	Asia|hCoV-19/Singapore/892 2/2020|EPI ISL 536454|B.1.1|Singapore|2020-09-05	0.0002382005	Asia
Asia|hCoV-19/Singapore/883/2020|EPI ISL 536424|B.1.1|Singapore|2020-08-31	Asia|hCoV-19/Singapore/892 2/2020|EPI ISL 536454|B.1.1|Singapore|2020-09-05	0.0002382086	Asia
Asia|hCoV-19/Singapore/884/2020|EPI ISL 536425|B.1.1|Singapore|2020-08-31	Asia|hCoV-19/Singapore/892 2/2020|EPI ISL 536454|B.1.1|Singapore|2020-09-05	0.0002382005	Asia
Asia|hCoV-19/Singapore/887/2020|EPI ISL 536428|B.1.1|Singapore|2020-08-31	Asia|hCoV-19/Singapore/892 2/2020|EPI ISL 536454|B.1.1|Singapore|2020-09-05	0.0002382005	Asia
Asia|hCoV-19/Singapore/888/2020|EPI ISL 536429|B.1.247|Singapore|2020-09-03	Asia|hCoV-19/Singapore/892 2/2020|EPI ISL 536454|B.1.1|Singapore|2020-09-05	0.0007150522	Asia
Asia|hCoV-19/Singapore/892/2020|EPI ISL 536433|B.1.1|Singapore|2020-09-04	Asia|hCoV-19/Singapore/892 2/2020|EPI ISL 536454|B.1.1|Singapore|2020-09-05	0.0000000000	Asia
Asia|hCoV-19/Wuhan/IVDC-HB-04/2020|EPI ISL 402120|B|China|2020-01-01	Asia|hCoV-19/Singapore/893/2020|EPI ISL 536434|B.1.247|Singapore|2020-09-07	0.0006735698	Asia
Asia|hCoV-19/Wuhan/IPBCAMS-WH-05/2020|EPI ISL 403928|B|China|2020-01-01	Asia|hCoV-19/Singapore/893/2020|EPI ISL 536434|B.1.247|Singapore|2020-09-07	0.0006399079	Asia
Asia|hCoV-19/Wuhan/WH03/2020|EPI ISL 406800|B|China|2020-01-01	Asia|hCoV-19/Singapore/893/2020|EPI ISL 536434|B.1.247|Singapore|2020-09-07	0.0006061880	Asia
Asia|hCoV-19/Wuhan/WHU01/2020|EPI ISL 406716|B|China|2020-01-02	Asia|hCoV-19/Singapore/893/2020|EPI ISL 536434|B.1.247|Singapore|2020-09-07	0.0006061880	Asia
Asia|hCoV-19/Beijing/Beijing-01/2020|EPI ISL 514752|B|China|2020-01-03	Asia|hCoV-19/Singapore/893/2020|EPI ISL 536434|B.1.247|Singapore|2020-09-07	0.0006398782	Asia
Asia|hCoV-19/Thailand/NIH-15/2020|EPI ISL 434692|B|Thailand|2020-01-05	Asia|hCoV-19/Singapore/893/2020|EPI ISL 536434|B.1.247|Singapore|2020-09-07	0.0006066785	Asia
Asia|hCoV-19/Wuhan/WH04/2020|EPI ISL 406801|A|China|2020-01-05	Asia|hCoV-19/Singapore/893/2020|EPI ISL 536434|B.1.247|Singapore|2020-09-07	0.0006735698	Asia
Asia|hCoV-19/Thailand/61/2020|EPI ISL 403962|B|Thailand|2020-01-08	Asia|hCoV-19/Singapore/893/2020|EPI ISL 536434|B.1.247|Singapore|2020-09-07	0.0006061880	Asia
Asia|hCoV-19/Jingzhou/HBCDC-HB-01/2020|EPI ISL 412459|B|China|2020-01-08	Asia|hCoV-19/Singapore/893/2020|EPI ISL 536434|B.1.247|Singapore|2020-09-07	0.0007746758	Asia
Asia|hCoV-19/Beijing/WH-09/2020|EPI ISL 411957|B|China|2020-01-08	Asia|hCoV-19/Singapore/893/2020|EPI ISL 536434|B.1.247|Singapore|2020-09-07	0.0006398782	Asia
Asia|hCoV-19/Shenzhen/HKU-SZ-002/2020|EPI ISL 406030|A|China|2020-01-10	Asia|hCoV-19/Singapore/893/2020|EPI ISL 536434|B.1.247|Singapore|2020-09-07	0.0007072628	Asia
Asia|hCoV-19/Wuhan/OS52/2020|EPI ISL 450500|B|China|2020-01-10	Asia|hCoV-19/Singapore/893/2020|EPI ISL 536434|B.1.247|Singapore|2020-09-07	0.0007409790	Asia
Asia|hCoV-19/Shenzhen/HKU-SZ-005/2020|EPI ISL 405839|A|China|2020-01-11	Asia|hCoV-19/Singapore/893/2020|EPI ISL 536434|B.1.247|Singapore|2020-09-07	0.0007746528	Asia
Asia|hCoV-19/Jiangxi/IVDC-JX-002/2020|EPI ISL 408486|B|China|2020-01-11	Asia|hCoV-19/Singapore/893/2020|EPI ISL 536434|B.1.247|Singapore|2020-09-07	0.0006398972	Asia
Asia|hCoV-19/Shenzhen/SZTH-002/2020|EPI ISL 406593|A|China|2020-01-13	Asia|hCoV-19/Singapore/893/2020|EPI ISL 536434|B.1.247|Singapore|2020-09-07	0.0007072628	Asia
Asia|hCoV-19/Thailand/74/2020|EPI ISL 403963|B|Thailand|2020-01-13	Asia|hCoV-19/Singapore/893/2020|EPI ISL 536434|B.1.247|Singapore|2020-09-07	0.0006061880	Asia
Asia|hCoV-19/Nepal/61/2020|EPI ISL 410301|B|Nepal|2020-01-13	Asia|hCoV-19/Singapore/893/2020|EPI ISL 536434|B.1.247|Singapore|2020-09-07	0.0006398783	Asia
Asia|hCoV-19/Guangdong/20SF012/2020|EPI ISL 403932|A|China|2020-01-14	Asia|hCoV-19/Singapore/893/2020|EPI ISL 536434|B.1.247|Singapore|2020-09-07	0.0007072628	Asia
Asia|hCoV-19/Guangdong/20SF013/2020|EPI ISL 403933|A|China|2020-01-15	Asia|hCoV-19/Singapore/893/2020|EPI ISL 536434|B.1.247|Singapore|2020-09-07	0.0007072628	Asia
Asia|hCoV-19/Guangdong/20SF014/2020|EPI ISL 403934|B|China|2020-01-15	Asia|hCoV-19/Singapore/893/2020|EPI ISL 536434|B.1.247|Singapore|2020-09-07	0.0006398782	Asia
Asia|hCoV-19/Sichuan/IVDC-SC-001/2020|EPI ISL 408484|A|China|2020-01-15	Asia|hCoV-19/Singapore/893/2020|EPI ISL 536434|B.1.247|Singapore|2020-09-07	0.0008084247	Asia
Asia|hCoV-19/Thailand/Nonthaburi 68/2020|EPI ISL 447910|B|Thailand|2020-01-15	Asia|hCoV-19/Singapore/893/2020|EPI ISL 536434|B.1.247|Singapore|2020-09-07	0.0006061880	Asia
Asia|hCoV-19/Shenzhen/SZTH-003/2020|EPI ISL 406594|B|China|2020-01-16	Asia|hCoV-19/Singapore/893/2020|EPI ISL 536434|B.1.247|Singapore|2020-09-07	0.0006061881	Asia
Asia|hCoV-19/Zhejiang/WZ-01/2020|EPI ISL 404227|B|China|2020-01-16	Asia|hCoV-19/Singapore/893/2020|EPI ISL 536434|B.1.247|Singapore|2020-09-07	0.0006398782	Asia
Asia|hCoV-19/Shenzhen/SZTH-004/2020|EPI ISL 406595|B|China|2020-01-16	Asia|hCoV-19/Singapore/893/2020|EPI ISL 536434|B.1.247|Singapore|2020-09-07	0.0009096145	Asia
Asia|hCoV-19/Thailand/NIH-59/2020|EPI ISL 434693|B|Thailand|2020-01-16	Asia|hCoV-19/Singapore/893/2020|EPI ISL 536434|B.1.247|Singapore|2020-09-07	0.0006062289	Asia
Asia|hCoV-19/Hunan/HN-CIDC-P2/2020|EPI ISL 539333|B|China|2020-01-17	Asia|hCoV-19/Singapore/893/2020|EPI ISL 536434|B.1.247|Singapore|2020-09-07	0.0006399079	Asia
Asia|hCoV-19/Guangdong/20SF028/2020|EPI ISL 403936|B|China|2020-01-17	Asia|hCoV-19/Singapore/893/2020|EPI ISL 536434|B.1.247|Singapore|2020-09-07	0.0006398782	Asia
Asia|hCoV-19/Yunnan/IVDC-YN-003/2020|EPI ISL 408480|A|China|2020-01-17	Asia|hCoV-19/Singapore/893/2020|EPI ISL 536434|B.1.247|Singapore|2020-09-07	0.0007072955	Asia
Asia|hCoV-19/Zhejiang/WZ-02/2020|EPI ISL 404228|B|China|2020-01-17	Asia|hCoV-19/Singapore/893/2020|EPI ISL 536434|B.1.247|Singapore|2020-09-07	0.0006061880	Asia
Asia|hCoV-19/Wuhan/HBCDC-HB-02/2020|EPI ISL 412978|B|China|2020-01-17	Asia|hCoV-19/Singapore/893/2020|EPI ISL 536434|B.1.247|Singapore|2020-09-07	0.0007409914	Asia
Asia|hCoV-19/Guangdong/20SF040/2020|EPI ISL 403937|B|China|2020-01-18	Asia|hCoV-19/Singapore/893/2020|EPI ISL 536434|B.1.247|Singapore|2020-09-07	0.0006398782	Asia
Asia|hCoV-19/Wuhan/HBCDC-HB-03/2020|EPI ISL 412979|A|China|2020-01-18	Asia|hCoV-19/Singapore/893/2020|EPI ISL 536434|B.1.247|Singapore|2020-09-07	0.0006735698	Asia
Asia|hCoV-19/Chongqing/IVDC-CQ-001/2020|EPI ISL 408481|B|China|2020-01-18	Asia|hCoV-19/Singapore/893/2020|EPI ISL 536434|B.1.247|Singapore|2020-09-07	0.0006399079	Asia
Asia|hCoV-19/Wuhan/HBCDC-HB-04/2020|EPI ISL 412980|B|China|2020-01-18	Asia|hCoV-19/Singapore/893/2020|EPI ISL 536434|B.1.247|Singapore|2020-09-07	0.0007746527	Asia
Asia|hCoV-19/Wuhan/HBCDC-HB-05/2020|EPI ISL 412981|B.4|China|2020-01-18	Asia|hCoV-19/Singapore/893/2020|EPI ISL 536434|B.1.247|Singapore|2020-09-07	0.0007748096	Asia
Asia|hCoV-19/Guangdong/20SF043/2020|EPI ISL 428440|B|China|2020-01-18	Asia|hCoV-19/Singapore/893/2020|EPI ISL 536434|B.1.247|Singapore|2020-09-07	0.0006687985	Asia
Asia|hCoV-19/Shandong/IVDC-SD-001/2020|EPI ISL 408482|B|China|2020-01-19	Asia|hCoV-19/Singapore/893/2020|EPI ISL 536434|B.1.247|Singapore|2020-09-07	0.0008421845	Asia
Asia|hCoV-19/Hangzhou/HZCDC0001/2020|EPI ISL 407313|B|China|2020-01-19	Asia|hCoV-19/Singapore/893/2020|EPI ISL 536434|B.1.247|Singapore|2020-09-07	0.0006061880	Asia
Asia|hCoV-19/Jiangsu/IVDC-JS-001/2020|EPI ISL 408488|B|China|2020-01-19	Asia|hCoV-19/Singapore/893/2020|EPI ISL 536434|B.1.247|Singapore|2020-09-07	0.0006399079	Asia
Asia|hCoV-19/Hangzhou/HZ-1/2020|EPI ISL 406970|B|China|2020-01-20	Asia|hCoV-19/Singapore/893/2020|EPI ISL 536434|B.1.247|Singapore|2020-09-07	0.0006061880	Asia
Asia|hCoV-19/Hangzhou/HZCDC0013/2020|EPI ISL 421235|B|China|2020-01-20	Asia|hCoV-19/Singapore/893/2020|EPI ISL 536434|B.1.247|Singapore|2020-09-07	0.0006736210	Asia
Asia|hCoV-19/Guangdong/20SF123/2020|EPI ISL 428449|A|China|2020-01-20	Asia|hCoV-19/Singapore/893/2020|EPI ISL 536434|B.1.247|Singapore|2020-09-07	0.0007082886	Asia
Asia|hCoV-19/Hong Kong/VB20017970-2/2020|EPI ISL 417064|B|Hong Kong|2020-01-21	Asia|hCoV-19/Singapore/893/2020|EPI ISL 536434|B.1.247|Singapore|2020-09-07	0.0006398782	Asia
Asia|hCoV-19/Chongqing/YC01/2020|EPI ISL 408478|A|China|2020-01-21	Asia|hCoV-19/Singapore/893/2020|EPI ISL 536434|B.1.247|Singapore|2020-09-07	0.0007746528	Asia
Asia|hCoV-19/Fujian/8/2020|EPI ISL 411060|A|China|2020-01-21	Asia|hCoV-19/Singapore/893/2020|EPI ISL 536434|B.1.247|Singapore|2020-09-07	0.0007072628	Asia
Asia|hCoV-19/Hangzhou/HZCDC0091L/2020|EPI ISL 421227|B|China|2020-01-21	Asia|hCoV-19/Singapore/893/2020|EPI ISL 536434|B.1.247|Singapore|2020-09-07	0.0006061880	Asia
Asia|hCoV-19/Nanchang/JX14/2020|EPI ISL 421243|B|China|2020-01-21	Asia|hCoV-19/Singapore/893/2020|EPI ISL 536434|B.1.247|Singapore|2020-09-07	0.0007410134	Asia
Asia|hCoV-19/Hangzhou/HZ48/2020|EPI ISL 418441|B|China|2020-01-21	Asia|hCoV-19/Singapore/893/2020|EPI ISL 536434|B.1.247|Singapore|2020-09-07	0.0006061880	Asia
Asia|hCoV-19/Shanghai/SH0093/2020|EPI ISL 416389|B|China|2020-01-21	Asia|hCoV-19/Singapore/893/2020|EPI ISL 536434|B.1.247|Singapore|2020-09-07	0.0006736550	Asia
Asia|hCoV-19/Wuhan/WHUH003/2020|EPI ISL 449478|B|China|2020-01-22	Asia|hCoV-19/Singapore/893/2020|EPI ISL 536434|B.1.247|Singapore|2020-09-07	0.0007746527	Asia
Asia|hCoV-19/Wuhan/WHUH004/2020|EPI ISL 449479|B|China|2020-01-22	Asia|hCoV-19/Singapore/893/2020|EPI ISL 536434|B.1.247|Singapore|2020-09-07	0.0007409571	Asia
Asia|hCoV-19/Hong Kong/XM-PII-S4/2020|EPI ISL 417443|A|Hong Kong|2020-01-22	Asia|hCoV-19/Singapore/893/2020|EPI ISL 536434|B.1.247|Singapore|2020-09-07	0.0009104541	Asia
Asia|hCoV-19/Hangzhou/ZJU-05/2020|EPI ISL 415711|B|China|2020-01-22	Asia|hCoV-19/Singapore/893/2020|EPI ISL 536434|B.1.247|Singapore|2020-09-07	0.0006061881	Asia
Asia|hCoV-19/Wuhan/WHUH005/2020|EPI ISL 449480|B|China|2020-01-22	Asia|hCoV-19/Singapore/893/2020|EPI ISL 536434|B.1.247|Singapore|2020-09-07	0.0007072628	Asia
Asia|hCoV-19/Foshan/20SF207/2020|EPI ISL 406534|B|China|2020-01-22	Asia|hCoV-19/Singapore/893/2020|EPI ISL 536434|B.1.247|Singapore|2020-09-07	0.0006061881	Asia
Asia|hCoV-19/Zhejiang/CN5/2020|EPI ISL 455685|A|China|2020-01-22	Asia|hCoV-19/Singapore/893/2020|EPI ISL 536434|B.1.247|Singapore|2020-09-07	0.0007409915	Asia
Asia|hCoV-19/Hong Kong/HKU-902a/2020|EPI ISL 434563|B|Hong Kong|2020-01-23	Asia|hCoV-19/Singapore/893/2020|EPI ISL 536434|B.1.247|Singapore|2020-09-07	0.0006398782	Asia
Asia|hCoV-19/Japan/OS-20-07-1/2020|EPI ISL 410532|B|Japan|2020-01-23	Asia|hCoV-19/Singapore/893/2020|EPI ISL 536434|B.1.247|Singapore|2020-09-07	0.0006061880	Asia
Asia|hCoV-19/Sichuan/SC-WCH4-288/2020|EPI ISL 451390|B|China|2020-01-23	Asia|hCoV-19/Singapore/893/2020|EPI ISL 536434|B.1.247|Singapore|2020-09-07	0.0007072837	Asia
Asia|hCoV-19/Guangdong/20SF201/2020|EPI ISL 406538|B|China|2020-01-23	Asia|hCoV-19/Singapore/893/2020|EPI ISL 536434|B.1.247|Singapore|2020-09-07	0.0006061880	Asia
Asia|hCoV-19/Thailand/SI200383-NT/2020|EPI ISL 437622|B|Thailand|2020-01-23	Asia|hCoV-19/Singapore/893/2020|EPI ISL 536434|B.1.247|Singapore|2020-09-07	0.0006736010	Asia
Asia|hCoV-19/Shanghai/CH-03/2020|EPI ISL 468726|A|China|2020-01-23	Asia|hCoV-19/Singapore/893/2020|EPI ISL 536434|B.1.247|Singapore|2020-09-07	0.0007746528	Asia
Asia|hCoV-19/Jiangsu/JS01/2020|EPI ISL 411950|B|China|2020-01-23	Asia|hCoV-19/Singapore/893/2020|EPI ISL 536434|B.1.247|Singapore|2020-09-07	0.0007072628	Asia
Asia|hCoV-19/Lishui/LS003/2020|EPI ISL 495459|B|China|2020-01-24	Asia|hCoV-19/Singapore/893/2020|EPI ISL 536434|B.1.247|Singapore|2020-09-07	0.0007410258	Asia
Asia|hCoV-19/Sichuan/SC-PHCC2-040/2020|EPI ISL 451360|A|China|2020-01-24	Asia|hCoV-19/Singapore/893/2020|EPI ISL 536434|B.1.247|Singapore|2020-09-07	0.0007409571	Asia
Asia|hCoV-19/Guangdong/20SF616/2020|EPI ISL 428465|B|China|2020-01-24	Asia|hCoV-19/Singapore/893/2020|EPI ISL 536434|B.1.247|Singapore|2020-09-07	0.0006736323	Asia
Asia|hCoV-19/Sichuan/SC-PHCC1-022/2020|EPI ISL 451345|B.1|China|2020-01-24	Asia|hCoV-19/Singapore/893/2020|EPI ISL 536434|B.1.247|Singapore|2020-09-07	0.0005051108	Asia
Asia|hCoV-19/Malaysia/MKAK-CL-2020-5045/2020|EPI ISL 416829|B|Malaysia|2020-01-24	Asia|hCoV-19/Singapore/893/2020|EPI ISL 536434|B.1.247|Singapore|2020-09-07	0.0007072956	Asia
Asia|hCoV-19/Hong Kong/HKU-902b/2020|EPI ISL 434564|B|Hong Kong|2020-01-24	Asia|hCoV-19/Singapore/893/2020|EPI ISL 536434|B.1.247|Singapore|2020-09-07	0.0006398782	Asia
Asia|hCoV-19/Shanghai/SH0002/2020|EPI ISL 416316|A|China|2020-01-25	Asia|hCoV-19/Singapore/893/2020|EPI ISL 536434|B.1.247|Singapore|2020-09-07	0.0007410010	Asia
Asia|hCoV-19/Lishui/LS111/2020|EPI ISL 429852|B|China|2020-01-25	Asia|hCoV-19/Singapore/893/2020|EPI ISL 536434|B.1.247|Singapore|2020-09-07	0.0007410258	Asia
Asia|hCoV-19/Hangzhou/ZJU-01/2020|EPI ISL 415709|B|China|2020-01-25	Asia|hCoV-19/Singapore/893/2020|EPI ISL 536434|B.1.247|Singapore|2020-09-07	0.0007073493	Asia
Asia|hCoV-19/Japan/NA-20-05-1/2020|EPI ISL 410531|B|Japan|2020-01-25	Asia|hCoV-19/Singapore/893/2020|EPI ISL 536434|B.1.247|Singapore|2020-09-07	0.0006061880	Asia
Asia|hCoV-19/Wuhan/0125-A168/2020|EPI ISL 493159|B|China|2020-01-25	Asia|hCoV-19/Singapore/893/2020|EPI ISL 536434|B.1.247|Singapore|2020-09-07	0.0007073164	Asia
Asia|hCoV-19/Wuhan/YB012506/2020|EPI ISL 450504|B|China|2020-01-25	Asia|hCoV-19/Singapore/893/2020|EPI ISL 536434|B.1.247|Singapore|2020-09-07	0.0006398782	Asia
Asia|hCoV-19/Wuhan/0125-A164/2020|EPI ISL 493157|B|China|2020-01-25	Asia|hCoV-19/Singapore/893/2020|EPI ISL 536434|B.1.247|Singapore|2020-09-07	0.0006061880	Asia
Asia|hCoV-19/Guangdong/20SF629/2020|EPI ISL 428466|B|China|2020-01-26	Asia|hCoV-19/Singapore/893/2020|EPI ISL 536434|B.1.247|Singapore|2020-09-07	0.0007073166	Asia
Asia|hCoV-19/Wuhan/0126-C10/2020|EPI ISL 493169|A|China|2020-01-26	Asia|hCoV-19/Singapore/893/2020|EPI ISL 536434|B.1.247|Singapore|2020-09-07	0.0007746887	Asia
Asia|hCoV-19/Hangzhou/ZJU-02/2020|EPI ISL 416042|A|China|2020-01-26	Asia|hCoV-19/Singapore/893/2020|EPI ISL 536434|B.1.247|Singapore|2020-09-07	0.0006735698	Asia
Asia|hCoV-19/Wuhan/0126-C98/2020|EPI ISL 493181|A|China|2020-01-26	Asia|hCoV-19/Singapore/893/2020|EPI ISL 536434|B.1.247|Singapore|2020-09-07	0.0007072628	Asia
Asia|hCoV-19/Beijing/105/2020|EPI ISL 413518|A|China|2020-01-26	Asia|hCoV-19/Singapore/893/2020|EPI ISL 536434|B.1.247|Singapore|2020-09-07	0.0007409914	Asia
Asia|hCoV-19/Wuhan/YB012611/2020|EPI ISL 450501|B|China|2020-01-26	Asia|hCoV-19/Singapore/893/2020|EPI ISL 536434|B.1.247|Singapore|2020-09-07	0.0007409570	Asia
Asia|hCoV-19/Thailand/SI200478-NST/2020|EPI ISL 437619|B|Thailand|2020-01-26	Asia|hCoV-19/Singapore/893/2020|EPI ISL 536434|B.1.247|Singapore|2020-09-07	0.0006736011	Asia
Asia|hCoV-19/Sichuan/SC-NJ-090/2020|EPI ISL 451339|B|China|2020-01-27	Asia|hCoV-19/Singapore/893/2020|EPI ISL 536434|B.1.247|Singapore|2020-09-07	0.0006068625	Asia
Asia|hCoV-19/Sichuan/SC-MY-053/2020|EPI ISL 451319|B|China|2020-01-27	Asia|hCoV-19/Singapore/893/2020|EPI ISL 536434|B.1.247|Singapore|2020-09-07	0.0007072627	Asia
Asia|hCoV-19/Hong Kong/HKU-903b/2020|EPI ISL 434566|B.4|Hong Kong|2020-01-27	Asia|hCoV-19/Singapore/893/2020|EPI ISL 536434|B.1.247|Singapore|2020-09-07	0.0007410478	Asia
Asia|hCoV-19/Singapore/7/2020|EPI ISL 410713|B|Singapore|2020-01-27	Asia|hCoV-19/Singapore/893/2020|EPI ISL 536434|B.1.247|Singapore|2020-09-07	0.0006736011	Asia
Asia|hCoV-19/Hong Kong/HKU-908a/2020|EPI ISL 434569|B|Hong Kong|2020-01-27	Asia|hCoV-19/Singapore/893/2020|EPI ISL 536434|B.1.247|Singapore|2020-09-07	0.0006736011	Asia
Asia|hCoV-19/Sichuan/SC-PHCC2-039/2020|EPI ISL 451359|B|China|2020-01-27	Asia|hCoV-19/Singapore/893/2020|EPI ISL 536434|B.1.247|Singapore|2020-09-07	0.0006398972	Asia
Asia|hCoV-19/Nanchang/JX149/2020|EPI ISL 421247|A|China|2020-01-27	Asia|hCoV-19/Singapore/893/2020|EPI ISL 536434|B.1.247|Singapore|2020-09-07	0.0006735698	Asia
Asia|hCoV-19/Guangdong/20SF812/2020|EPI ISL 428475|B|China|2020-01-28	Asia|hCoV-19/Singapore/893/2020|EPI ISL 536434|B.1.247|Singapore|2020-09-07	0.0008084114	Asia
Asia|hCoV-19/Beijing/Wuhan IME-BJ04/2020|EPI ISL 424358|A|China|2020-01-28	Asia|hCoV-19/Singapore/893/2020|EPI ISL 536434|B.1.247|Singapore|2020-09-07	0.0007747116	Asia
Asia|hCoV-19/Shanghai/SH0007/2020|EPI ISL 416320|B|China|2020-01-28	Asia|hCoV-19/Singapore/893/2020|EPI ISL 536434|B.1.247|Singapore|2020-09-07	0.0007072837	Asia
Asia|hCoV-19/Guangdong/20SF813/2020|EPI ISL 428476|A|China|2020-01-28	Asia|hCoV-19/Singapore/893/2020|EPI ISL 536434|B.1.247|Singapore|2020-09-07	0.0006735698	Asia
Asia|hCoV-19/Shanghai/SH0008/2020|EPI ISL 416321|B|China|2020-01-28	Asia|hCoV-19/Singapore/893/2020|EPI ISL 536434|B.1.247|Singapore|2020-09-07	0.0007409572	Asia
Asia|hCoV-19/Beijing/233/2020|EPI ISL 413520|A|China|2020-01-28	Asia|hCoV-19/Singapore/893/2020|EPI ISL 536434|B.1.247|Singapore|2020-09-07	0.0007747246	Asia
Asia|hCoV-19/Beijing/231/2020|EPI ISL 413519|A|China|2020-01-28	Asia|hCoV-19/Singapore/893/2020|EPI ISL 536434|B.1.247|Singapore|2020-09-07	0.0007409914	Asia
Asia|hCoV-19/Shanghai/SH0009/2020|EPI ISL 416322|B|China|2020-01-29	Asia|hCoV-19/Singapore/893/2020|EPI ISL 536434|B.1.247|Singapore|2020-09-07	0.0007072628	Asia
Asia|hCoV-19/Shanghai/SH0010/2020|EPI ISL 416323|A|China|2020-01-29	Asia|hCoV-19/Singapore/893/2020|EPI ISL 536434|B.1.247|Singapore|2020-09-07	0.0007409571	Asia
Asia|hCoV-19/Sichuan/SC-NC-077/2020|EPI ISL 451336|B|China|2020-01-29	Asia|hCoV-19/Singapore/893/2020|EPI ISL 536434|B.1.247|Singapore|2020-09-07	0.0006406093	Asia
Asia|hCoV-19/Nanchang/JX174/2020|EPI ISL 421238|A|China|2020-01-29	Asia|hCoV-19/Singapore/893/2020|EPI ISL 536434|B.1.247|Singapore|2020-09-07	0.0007409790	Asia
Asia|hCoV-19/Hong Kong/HKU-200723-030/2020|EPI ISL 497797|B|Hong Kong|2020-01-29	Asia|hCoV-19/Singapore/893/2020|EPI ISL 536434|B.1.247|Singapore|2020-09-07	0.0006398782	Asia
Asia|hCoV-19/Hunan/HN-CIDC-P10/2020|EPI ISL 539338|B|China|2020-01-29	Asia|hCoV-19/Singapore/893/2020|EPI ISL 536434|B.1.247|Singapore|2020-09-07	0.0006399079	Asia
Asia|hCoV-19/Japan/TY-WK-012/2020|EPI ISL 408665|A|Japan|2020-01-29	Asia|hCoV-19/Singapore/893/2020|EPI ISL 536434|B.1.247|Singapore|2020-09-07	0.0007746528	Asia
Asia|hCoV-19/Shandong/LY008-2/2020|EPI ISL 414941|B|China|2020-01-30	Asia|hCoV-19/Singapore/893/2020|EPI ISL 536434|B.1.247|Singapore|2020-09-07	0.0007072627	Asia
Asia|hCoV-19/Sichuan/SC-NC-078/2020|EPI ISL 451337|B|China|2020-01-30	Asia|hCoV-19/Singapore/893/2020|EPI ISL 536434|B.1.247|Singapore|2020-09-07	0.0007410258	Asia
Asia|hCoV-19/Nanchang/JX177/2020|EPI ISL 421241|A|China|2020-01-30	Asia|hCoV-19/Singapore/893/2020|EPI ISL 536434|B.1.247|Singapore|2020-09-07	0.0007746528	Asia
Asia|hCoV-19/South Korea/KCDC2002/2020|EPI ISL 425118|A|South Korea|2020-01-30	Asia|hCoV-19/Singapore/893/2020|EPI ISL 536434|B.1.247|Singapore|2020-09-07	0.0008084113	Asia
Asia|hCoV-19/Shanghai/SH0022/2020|EPI ISL 416331|B.4|China|2020-01-30	Asia|hCoV-19/Singapore/893/2020|EPI ISL 536434|B.1.247|Singapore|2020-09-07	0.0008084728	Asia
Asia|hCoV-19/Hong Kong/HKU-911a/2020|EPI ISL 450409|B|Hong Kong|2020-01-30	Asia|hCoV-19/Singapore/893/2020|EPI ISL 536434|B.1.247|Singapore|2020-09-07	0.0006398782	Asia
Asia|hCoV-19/Hong Kong/HKU-904a/2020|EPI ISL 450412|B|Hong Kong|2020-01-30	Asia|hCoV-19/Singapore/893/2020|EPI ISL 536434|B.1.247|Singapore|2020-09-07	0.0007409571	Asia
Asia|hCoV-19/Taiwan/8/2020|EPI ISL 428488|B|Taiwan|2020-01-31	Asia|hCoV-19/Singapore/893/2020|EPI ISL 536434|B.1.247|Singapore|2020-09-07	0.0006736011	Asia
Asia|hCoV-19/South Korea/KCDC2062/2020|EPI ISL 497963|A|South Korea|2020-01-31	Asia|hCoV-19/Singapore/893/2020|EPI ISL 536434|B.1.247|Singapore|2020-09-07	0.0007746887	Asia
Asia|hCoV-19/Shanghai/SH0094/2020|EPI ISL 416390|B|China|2020-01-31	Asia|hCoV-19/Singapore/893/2020|EPI ISL 536434|B.1.247|Singapore|2020-09-07	0.0007410822	Asia
Asia|hCoV-19/Guangdong/2020XN4448-P0002/2020|EPI ISL 413857|B|China|2020-01-31	Asia|hCoV-19/Singapore/893/2020|EPI ISL 536434|B.1.247|Singapore|2020-09-07	0.0007747577	Asia
Asia|hCoV-19/Sichuan/SC-WCH-082/2020|EPI ISL 451374|B|China|2020-01-31	Asia|hCoV-19/Singapore/893/2020|EPI ISL 536434|B.1.247|Singapore|2020-09-07	0.0006398972	Asia
Asia|hCoV-19/Hong Kong/HKU-913a/2020|EPI ISL 450410|B|Hong Kong|2020-01-31	Asia|hCoV-19/Singapore/893/2020|EPI ISL 536434|B.1.247|Singapore|2020-09-07	0.0006399162	Asia
Asia|hCoV-19/Sichuan/SC-MY-059/2020|EPI ISL 451325|B|China|2020-01-31	Asia|hCoV-19/Singapore/893/2020|EPI ISL 536434|B.1.247|Singapore|2020-09-07	0.0007409571	Asia
Asia|hCoV-19/Thailand/SI200893-NT/2020|EPI ISL 437624|B|Thailand|2020-02-01	Asia|hCoV-19/Singapore/893/2020|EPI ISL 536434|B.1.247|Singapore|2020-09-07	0.0006736011	Asia
Asia|hCoV-19/Guangdong/GD2020080-P0010/2020|EPI ISL 413861|B|China|2020-02-01	Asia|hCoV-19/Singapore/893/2020|EPI ISL 536434|B.1.247|Singapore|2020-09-07	0.0006735898	Asia
Asia|hCoV-19/Beijing/DT-WH01/2020|EPI ISL 452360|B|China|2020-02-01	Asia|hCoV-19/Singapore/893/2020|EPI ISL 536434|B.1.247|Singapore|2020-09-07	0.0006061880	Asia
Asia|hCoV-19/Guangdong/GD2020087-P0008/2020|EPI ISL 413863|B|China|2020-02-01	Asia|hCoV-19/Singapore/893/2020|EPI ISL 536434|B.1.247|Singapore|2020-09-07	0.0006736323	Asia
Asia|hCoV-19/Yingtan/JX2480/2020|EPI ISL 455466|B|China|2020-02-01	Asia|hCoV-19/Singapore/893/2020|EPI ISL 536434|B.1.247|Singapore|2020-09-07	0.0006735698	Asia
Asia|hCoV-19/Shangrao/JX1215/2020|EPI ISL 421257|B|China|2020-02-02	Asia|hCoV-19/Singapore/893/2020|EPI ISL 536434|B.1.247|Singapore|2020-09-07	0.0006398782	Asia
Asia|hCoV-19/Shanghai/SH0012/2020|EPI ISL 416325|B|China|2020-02-02	Asia|hCoV-19/Singapore/893/2020|EPI ISL 536434|B.1.247|Singapore|2020-09-07	0.0006736210	Asia
Asia|hCoV-19/Shanghai/SH0021/2020|EPI ISL 416330|A|China|2020-02-02	Asia|hCoV-19/Singapore/893/2020|EPI ISL 536434|B.1.247|Singapore|2020-09-07	0.0007409915	Asia
Asia|hCoV-19/Shanghai/SH0114/2020|EPI ISL 416401|B|China|2020-02-02	Asia|hCoV-19/Singapore/893/2020|EPI ISL 536434|B.1.247|Singapore|2020-09-07	0.0007072838	Asia
Asia|hCoV-19/Sichuan/SC-NC-068/2020|EPI ISL 451328|B|China|2020-02-02	Asia|hCoV-19/Singapore/893/2020|EPI ISL 536434|B.1.247|Singapore|2020-09-07	0.0007072838	Asia
Asia|hCoV-19/Shangrao/JX1176/2020|EPI ISL 421251|B|China|2020-02-03	Asia|hCoV-19/Singapore/893/2020|EPI ISL 536434|B.1.247|Singapore|2020-09-07	0.0007410258	Asia
Asia|hCoV-19/Jiujiang/JX490/2020|EPI ISL 455463|B|China|2020-02-03	Asia|hCoV-19/Singapore/893/2020|EPI ISL 536434|B.1.247|Singapore|2020-09-07	0.0006398782	Asia
Asia|hCoV-19/Shangrao/JX1177/2020|EPI ISL 421250|B|China|2020-02-03	Asia|hCoV-19/Singapore/893/2020|EPI ISL 536434|B.1.247|Singapore|2020-09-07	0.0007072838	Asia
Asia|hCoV-19/Shanghai/SH0030/2020|EPI ISL 416339|B|China|2020-02-03	Asia|hCoV-19/Singapore/893/2020|EPI ISL 536434|B.1.247|Singapore|2020-09-07	0.0007747247	Asia
Asia|hCoV-19/Sichuan/SC-WCH3-259/2020|EPI ISL 451385|B|China|2020-02-03	Asia|hCoV-19/Singapore/893/2020|EPI ISL 536434|B.1.247|Singapore|2020-09-07	0.0006061880	Asia
Asia|hCoV-19/Malaysia/MKAK-CL-2020-6430/2020|EPI ISL 416886|A|Malaysia|2020-02-04	Asia|hCoV-19/Singapore/893/2020|EPI ISL 536434|B.1.247|Singapore|2020-09-07	0.0007409570	Asia
Asia|hCoV-19/Taiwan/CGMH-CGU-02/2020|EPI ISL 417518|A|Taiwan|2020-02-04	Asia|hCoV-19/Singapore/893/2020|EPI ISL 536434|B.1.247|Singapore|2020-09-07	0.0007506382	Asia
Asia|hCoV-19/Sichuan/SC-YB-086/2020|EPI ISL 451399|B|China|2020-02-04	Asia|hCoV-19/Singapore/893/2020|EPI ISL 536434|B.1.247|Singapore|2020-09-07	0.0006736831	Asia
Asia|hCoV-19/Singapore/9/2020|EPI ISL 410715|B|Singapore|2020-02-04	Asia|hCoV-19/Singapore/893/2020|EPI ISL 536434|B.1.247|Singapore|2020-09-07	0.0006736011	Asia
Asia|hCoV-19/Thailand/Samut prakarn 840/2020|EPI ISL 447919|B|Thailand|2020-02-04	Asia|hCoV-19/Singapore/893/2020|EPI ISL 536434|B.1.247|Singapore|2020-09-07	0.0006735811	Asia
Asia|hCoV-19/Guangzhou/GZMU0019/2020|EPI ISL 429080|B.1|China|2020-02-05	Asia|hCoV-19/Singapore/893/2020|EPI ISL 536434|B.1.247|Singapore|2020-09-07	0.0005051108	Asia
Asia|hCoV-19/Shangrao/JX1948/2020|EPI ISL 421240|A|China|2020-02-05	Asia|hCoV-19/Singapore/893/2020|EPI ISL 536434|B.1.247|Singapore|2020-09-07	0.0006735698	Asia
Asia|hCoV-19/Shanghai/SH0073/2020|EPI ISL 416376|B|China|2020-02-05	Asia|hCoV-19/Singapore/893/2020|EPI ISL 536434|B.1.247|Singapore|2020-09-07	0.0006061880	Asia
Asia|hCoV-19/Fuzhou/JX2012/2020|EPI ISL 455462|A|China|2020-02-05	Asia|hCoV-19/Singapore/893/2020|EPI ISL 536434|B.1.247|Singapore|2020-09-07	0.0007746528	Asia
Asia|hCoV-19/Sichuan/SC-NJ-091/2020|EPI ISL 451340|B|China|2020-02-06	Asia|hCoV-19/Singapore/893/2020|EPI ISL 536434|B.1.247|Singapore|2020-09-07	0.0008769931	Asia
Asia|hCoV-19/Yichun/JX2391/2020|EPI ISL 455461|B|China|2020-02-06	Asia|hCoV-19/Singapore/893/2020|EPI ISL 536434|B.1.247|Singapore|2020-09-07	0.0009096602	Asia
Asia|hCoV-19/South Korea/KUMC01/2020|EPI ISL 413017|B|South Korea|2020-02-06	Asia|hCoV-19/Singapore/893/2020|EPI ISL 536434|B.1.247|Singapore|2020-09-07	0.0008084622	Asia
Asia|hCoV-19/Taiwan/TSGH-36/2020|EPI ISL 457730|B|Taiwan|2020-02-06	Asia|hCoV-19/Singapore/893/2020|EPI ISL 536434|B.1.247|Singapore|2020-09-07	0.0006736323	Asia
Asia|hCoV-19/Guangzhou/GZMU0003/2020|EPI ISL 429074|B|China|2020-02-07	Asia|hCoV-19/Singapore/893/2020|EPI ISL 536434|B.1.247|Singapore|2020-09-07	0.0006398782	Asia
Asia|hCoV-19/Thailand/SI202205-NT/2020|EPI ISL 437616|A|Thailand|2020-02-07	Asia|hCoV-19/Singapore/893/2020|EPI ISL 536434|B.1.247|Singapore|2020-09-07	0.0007409915	Asia
Asia|hCoV-19/Shanghai/SH0074/2020|EPI ISL 416377|A|China|2020-02-07	Asia|hCoV-19/Singapore/893/2020|EPI ISL 536434|B.1.247|Singapore|2020-09-07	0.0007072628	Asia
Asia|hCoV-19/Taiwan/TSGH-01/2020|EPI ISL 426629|B|Taiwan|2020-02-07	Asia|hCoV-19/Singapore/893/2020|EPI ISL 536434|B.1.247|Singapore|2020-09-07	0.0008422828	Asia
Asia|hCoV-19/Taiwan/TSGH-37/2020|EPI ISL 457733|B|Taiwan|2020-02-08	Asia|hCoV-19/Singapore/893/2020|EPI ISL 536434|B.1.247|Singapore|2020-09-07	0.0007747606	Asia
Asia|hCoV-19/Beijing/DT-BJ02/2020|EPI ISL 452359|B|China|2020-02-08	Asia|hCoV-19/Singapore/893/2020|EPI ISL 536434|B.1.247|Singapore|2020-09-07	0.0007073283	Asia
Asia|hCoV-19/Malaysia/IMR WC413/2020|EPI ISL 455791|B|Malaysia|2020-02-08	Asia|hCoV-19/Singapore/893/2020|EPI ISL 536434|B.1.247|Singapore|2020-09-07	0.0006735698	Asia
Asia|hCoV-19/Guangzhou/GZMU0039/2020|EPI ISL 429090|A|China|2020-02-08	Asia|hCoV-19/Singapore/893/2020|EPI ISL 536434|B.1.247|Singapore|2020-09-07	0.0006735698	Asia
Asia|hCoV-19/Shanghai/SH0119/2020|EPI ISL 416404|B|China|2020-02-09	Asia|hCoV-19/Singapore/893/2020|EPI ISL 536434|B.1.247|Singapore|2020-09-07	0.0006061880	Asia
Asia|hCoV-19/Sichuan/SC-PHCC2-051/2020|EPI ISL 451371|B|China|2020-02-09	Asia|hCoV-19/Singapore/893/2020|EPI ISL 536434|B.1.247|Singapore|2020-09-07	0.0007072628	Asia
Asia|hCoV-19/Sichuan/SC-PHCC1-033/2020|EPI ISL 451354|A|China|2020-02-09	Asia|hCoV-19/Singapore/893/2020|EPI ISL 536434|B.1.247|Singapore|2020-09-07	0.0008759219	Asia
Asia|hCoV-19/Malaysia/IMR WC458/2020|EPI ISL 455792|B|Malaysia|2020-02-09	Asia|hCoV-19/Singapore/893/2020|EPI ISL 536434|B.1.247|Singapore|2020-09-07	0.0006735698	Asia
Asia|hCoV-19/Fuzhou/JX2019/2020|EPI ISL 455465|B|China|2020-02-10	Asia|hCoV-19/Singapore/893/2020|EPI ISL 536434|B.1.247|Singapore|2020-09-07	0.0007073166	Asia
Asia|hCoV-19/Wuhan/HB-WH2-163/2020|EPI ISL 454930|B|China|2020-02-10	Asia|hCoV-19/Singapore/893/2020|EPI ISL 536434|B.1.247|Singapore|2020-09-07	0.0006735697	Asia
Asia|hCoV-19/Beijing/BJ782/2020|EPI ISL 430741|A|China|2020-02-10	Asia|hCoV-19/Singapore/893/2020|EPI ISL 536434|B.1.247|Singapore|2020-09-07	0.0007746528	Asia
Asia|hCoV-19/Japan/Hu DP Kng 19-027/2020|EPI ISL 412969|B|Japan|2020-02-10	Asia|hCoV-19/Singapore/893/2020|EPI ISL 536434|B.1.247|Singapore|2020-09-07	0.0006736011	Asia
Asia|hCoV-19/Vietnam/CM99/2020|EPI ISL 416429|A|Vietnam|2020-02-11	Asia|hCoV-19/Singapore/893/2020|EPI ISL 536434|B.1.247|Singapore|2020-09-07	0.0008421514	Asia
Asia|hCoV-19/Wuhan/HB-WH3-171/2020|EPI ISL 454937|B|China|2020-02-11	Asia|hCoV-19/Singapore/893/2020|EPI ISL 536434|B.1.247|Singapore|2020-09-07	0.0006398782	Asia
Asia|hCoV-19/Hong Kong/HKPU48-0202/2020|EPI ISL 419222|B|Hong Kong|2020-02-11	Asia|hCoV-19/Singapore/893/2020|EPI ISL 536434|B.1.247|Singapore|2020-09-07	0.0007410698	Asia
Asia|hCoV-19/Beijing/DT-BJ01/2020|EPI ISL 452358|B|China|2020-02-11	Asia|hCoV-19/Singapore/893/2020|EPI ISL 536434|B.1.247|Singapore|2020-09-07	0.0006061880	Asia
Asia|hCoV-19/Yichun/JX2424/2020|EPI ISL 455467|B|China|2020-02-12	Asia|hCoV-19/Singapore/893/2020|EPI ISL 536434|B.1.247|Singapore|2020-09-07	0.0007072628	Asia
Asia|hCoV-19/Malaysia/IMR WC627/2020|EPI ISL 430444|B|Malaysia|2020-02-12	Asia|hCoV-19/Singapore/893/2020|EPI ISL 536434|B.1.247|Singapore|2020-09-07	0.0006735698	Asia
Asia|hCoV-19/Sichuan/SC-PHCC2-044/2020|EPI ISL 451364|B|China|2020-02-12	Asia|hCoV-19/Singapore/893/2020|EPI ISL 536434|B.1.247|Singapore|2020-09-07	0.0007419568	Asia
Asia|hCoV-19/Sichuan/SC-PHCC1-034/2020|EPI ISL 451355|B|China|2020-02-12	Asia|hCoV-19/Singapore/893/2020|EPI ISL 536434|B.1.247|Singapore|2020-09-07	0.0006405902	Asia
Asia|hCoV-19/Shanghai/SH0110/2020|EPI ISL 416399|B|China|2020-02-13	Asia|hCoV-19/Singapore/893/2020|EPI ISL 536434|B.1.247|Singapore|2020-09-07	0.0007072955	Asia
Asia|hCoV-19/Saudi Arabia/553/2020|EPI ISL 490002|B.1.246|Saudi Arabia|2020-02-13	Asia|hCoV-19/Singapore/893/2020|EPI ISL 536434|B.1.247|Singapore|2020-09-07	0.0005388119	Asia
Asia|hCoV-19/Singapore/14/2020|EPI ISL 414380|A|Singapore|2020-02-13	Asia|hCoV-19/Singapore/893/2020|EPI ISL 536434|B.1.247|Singapore|2020-09-07	0.0006482187	Asia
Asia|hCoV-19/Japan/PG-0114/2020|EPI ISL 479850|B|Japan|2020-02-13	Asia|hCoV-19/Singapore/893/2020|EPI ISL 536434|B.1.247|Singapore|2020-09-07	0.0006736008	Asia
Asia|hCoV-19/Shanghai/SH0102/2020|EPI ISL 416394|B|China|2020-02-14	Asia|hCoV-19/Singapore/893/2020|EPI ISL 536434|B.1.247|Singapore|2020-09-07	0.0006399079	Asia
Asia|hCoV-19/Japan/Hu DP Kng 19-031/2020|EPI ISL 420889|B|Japan|2020-02-14	Asia|hCoV-19/Singapore/893/2020|EPI ISL 536434|B.1.247|Singapore|2020-09-07	0.0007073284	Asia
Asia|hCoV-19/Singapore/14Clin/2020|EPI ISL 418998|A|Singapore|2020-02-14	Asia|hCoV-19/Singapore/893/2020|EPI ISL 536434|B.1.247|Singapore|2020-09-07	0.0006482187	Asia
Asia|hCoV-19/Wuhan/HB-WHCM2-265/2020|EPI ISL 455000|B|China|2020-02-14	Asia|hCoV-19/Singapore/893/2020|EPI ISL 536434|B.1.247|Singapore|2020-09-07	0.0007080496	Asia
Asia|hCoV-19/Japan/DP0190/2020|EPI ISL 416581|B|Japan|2020-02-15	Asia|hCoV-19/Singapore/893/2020|EPI ISL 536434|B.1.247|Singapore|2020-09-07	0.0007072955	Asia
Asia|hCoV-19/Japan/DP0196/2020|EPI ISL 416583|B|Japan|2020-02-15	Asia|hCoV-19/Singapore/893/2020|EPI ISL 536434|B.1.247|Singapore|2020-09-07	0.0006736011	Asia
Asia|hCoV-19/Japan/DP0027/2020|EPI ISL 416566|B|Japan|2020-02-15	Asia|hCoV-19/Singapore/893/2020|EPI ISL 536434|B.1.247|Singapore|2020-09-07	0.0007073375	Asia
Asia|hCoV-19/Japan/DP0200/2020|EPI ISL 416584|B|Japan|2020-02-15	Asia|hCoV-19/Singapore/893/2020|EPI ISL 536434|B.1.247|Singapore|2020-09-07	0.0007073375	Asia
Asia|hCoV-19/Japan/DP0287/2020|EPI ISL 416589|B|Japan|2020-02-16	Asia|hCoV-19/Singapore/893/2020|EPI ISL 536434|B.1.247|Singapore|2020-09-07	0.0007410822	Asia
Asia|hCoV-19/Japan/DP0357/2020|EPI ISL 416598|B|Japan|2020-02-16	Asia|hCoV-19/Singapore/893/2020|EPI ISL 536434|B.1.247|Singapore|2020-09-07	0.0006736011	Asia
Asia|hCoV-19/Singapore/36nan/2020|EPI ISL 538435|B|Singapore|2020-02-16	Asia|hCoV-19/Singapore/893/2020|EPI ISL 536434|B.1.247|Singapore|2020-09-07	0.0006399079	Asia
Asia|hCoV-19/Japan/DP0290/2020|EPI ISL 416591|B|Japan|2020-02-16	Asia|hCoV-19/Singapore/893/2020|EPI ISL 536434|B.1.247|Singapore|2020-09-07	0.0006736010	Asia
Asia|hCoV-19/Guangzhou/GZMU0092/2020|EPI ISL 457694|B|China|2020-02-17	Asia|hCoV-19/Singapore/893/2020|EPI ISL 536434|B.1.247|Singapore|2020-09-07	0.0006736211	Asia
Asia|hCoV-19/Japan/DP0786/2020|EPI ISL 416628|B|Japan|2020-02-17	Asia|hCoV-19/Singapore/893/2020|EPI ISL 536434|B.1.247|Singapore|2020-09-07	0.0006399079	Asia
Asia|hCoV-19/Wuhan/HB-WH5-231/2020|EPI ISL 454974|B|China|2020-02-17	Asia|hCoV-19/Singapore/893/2020|EPI ISL 536434|B.1.247|Singapore|2020-09-07	0.0007410256	Asia
Asia|hCoV-19/Wuhan/HB-WHCM2-267/2020|EPI ISL 455002|B|China|2020-02-17	Asia|hCoV-19/Singapore/893/2020|EPI ISL 536434|B.1.247|Singapore|2020-09-07	0.0006743192	Asia
Asia|hCoV-19/Saudi Arabia/596/2020|EPI ISL 490006|B.1.247|Saudi Arabia|2020-02-18	Asia|hCoV-19/Singapore/893/2020|EPI ISL 536434|B.1.247|Singapore|2020-09-07	0.0003703782	Asia
Asia|hCoV-19/Singapore/13/2020|EPI ISL 414379|A|Singapore|2020-02-18	Asia|hCoV-19/Singapore/893/2020|EPI ISL 536434|B.1.247|Singapore|2020-09-07	0.0007164818	Asia
Asia|hCoV-19/Saudi Arabia/583/2020|EPI ISL 490005|B.1.246|Saudi Arabia|2020-02-18	Asia|hCoV-19/Singapore/893/2020|EPI ISL 536434|B.1.247|Singapore|2020-09-07	0.0004377375	Asia
Asia|hCoV-19/Singapore/654/2020|EPI ISL 493414|B|Singapore|2020-02-18	Asia|hCoV-19/Singapore/893/2020|EPI ISL 536434|B.1.247|Singapore|2020-09-07	0.0006399078	Asia
Asia|hCoV-19/Singapore/469/2020|EPI ISL 476795|B|Singapore|2020-02-19	Asia|hCoV-19/Singapore/893/2020|EPI ISL 536434|B.1.247|Singapore|2020-09-07	0.0006398782	Asia
Asia|hCoV-19/South Korea/KCDC2018/2020|EPI ISL 427812|A|South Korea|2020-02-19	Asia|hCoV-19/Singapore/893/2020|EPI ISL 536434|B.1.247|Singapore|2020-09-07	0.0007409914	Asia
Asia|hCoV-19/Hong Kong/HKPU63-1402/2020|EPI ISL 419231|B|Hong Kong|2020-02-19	Asia|hCoV-19/Singapore/893/2020|EPI ISL 536434|B.1.247|Singapore|2020-09-07	0.0006736323	Asia
Asia|hCoV-19/Sichuan/SC-LZ-079/2020|EPI ISL 451318|B|China|2020-02-19	Asia|hCoV-19/Singapore/893/2020|EPI ISL 536434|B.1.247|Singapore|2020-09-07	0.0006735698	Asia
Asia|hCoV-19/South Korea/KCDC2035/2020|EPI ISL 497956|B|South Korea|2020-02-20	Asia|hCoV-19/Singapore/893/2020|EPI ISL 536434|B.1.247|Singapore|2020-09-07	0.0007747606	Asia
Asia|hCoV-19/South Korea/KCDC2033/2020|EPI ISL 497954|B|South Korea|2020-02-20	Asia|hCoV-19/Singapore/893/2020|EPI ISL 536434|B.1.247|Singapore|2020-09-07	0.0007410259	Asia
Asia|hCoV-19/Guangzhou/GZMU0099/2020|EPI ISL 457696|A|China|2020-02-20	Asia|hCoV-19/Singapore/893/2020|EPI ISL 536434|B.1.247|Singapore|2020-09-07	0.0006735698	Asia
Asia|hCoV-19/Sichuan/SC-PHCC1-026/2020|EPI ISL 451347|B|China|2020-02-20	Asia|hCoV-19/Singapore/893/2020|EPI ISL 536434|B.1.247|Singapore|2020-09-07	0.0007099710	Asia
Asia|hCoV-19/South Korea/KCDC2074/2020|EPI ISL 497975|B|South Korea|2020-02-21	Asia|hCoV-19/Singapore/893/2020|EPI ISL 536434|B.1.247|Singapore|2020-09-07	0.0007747246	Asia
Asia|hCoV-19/South Korea/KCDC2046/2020|EPI ISL 471452|B|South Korea|2020-02-21	Asia|hCoV-19/Singapore/893/2020|EPI ISL 536434|B.1.247|Singapore|2020-09-07	0.0007747247	Asia
Asia|hCoV-19/Wuhan/HB-WH2-149/2020|EPI ISL 454921|B|China|2020-02-21	Asia|hCoV-19/Singapore/893/2020|EPI ISL 536434|B.1.247|Singapore|2020-09-07	0.0008084114	Asia
Asia|hCoV-19/South Korea/KCDC2051/2020|EPI ISL 481371|A|South Korea|2020-02-21	Asia|hCoV-19/Singapore/893/2020|EPI ISL 536434|B.1.247|Singapore|2020-09-07	0.0008084248	Asia
Asia|hCoV-19/Wuhan/HB-WH5-229/2020|EPI ISL 454973|B|China|2020-02-22	Asia|hCoV-19/Singapore/893/2020|EPI ISL 536434|B.1.247|Singapore|2020-09-07	0.0006398782	Asia
Asia|hCoV-19/Japan/PG-0363/2020|EPI ISL 480033|B|Japan|2020-02-22	Asia|hCoV-19/Singapore/893/2020|EPI ISL 536434|B.1.247|Singapore|2020-09-07	0.0006399079	Asia
Asia|hCoV-19/Wuhan/HB-WH1-134/2020|EPI ISL 454911|B|China|2020-02-22	Asia|hCoV-19/Singapore/893/2020|EPI ISL 536434|B.1.247|Singapore|2020-09-07	0.0006736323	Asia
Asia|hCoV-19/Wuhan/HB-WHCM2-278/2020|EPI ISL 455010|B|China|2020-02-22	Asia|hCoV-19/Singapore/893/2020|EPI ISL 536434|B.1.247|Singapore|2020-09-07	0.0007418159	Asia
Asia|hCoV-19/Wuhan/HB-WHCM2-274/2020|EPI ISL 455008|B|China|2020-02-23	Asia|hCoV-19/Singapore/893/2020|EPI ISL 536434|B.1.247|Singapore|2020-09-07	0.0007756099	Asia
Asia|hCoV-19/Hefei/2/2020|EPI ISL 412026|B|China|2020-02-23	Asia|hCoV-19/Singapore/893/2020|EPI ISL 536434|B.1.247|Singapore|2020-09-07	0.0006061880	Asia
Asia|hCoV-19/South Korea/KCDC2013/2020|EPI ISL 426183|A|South Korea|2020-02-23	Asia|hCoV-19/Singapore/893/2020|EPI ISL 536434|B.1.247|Singapore|2020-09-07	0.0008758553	Asia
Asia|hCoV-19/Oman/RESP-20-797/2020|EPI ISL 457701|B.4|Oman|2020-02-23	Asia|hCoV-19/Singapore/893/2020|EPI ISL 536434|B.1.247|Singapore|2020-09-07	0.0008084863	Asia
Asia|hCoV-19/Wuhan/HB-WH1-138/2020|EPI ISL 454915|B|China|2020-02-24	Asia|hCoV-19/Singapore/893/2020|EPI ISL 536434|B.1.247|Singapore|2020-09-07	0.0007072628	Asia
Asia|hCoV-19/Hong Kong/HKU-200723-017/2020|EPI ISL 497784|B|Hong Kong|2020-02-24	Asia|hCoV-19/Singapore/893/2020|EPI ISL 536434|B.1.247|Singapore|2020-09-07	0.0006736011	Asia
Asia|hCoV-19/Wuhan/HB-WHCM2-276/2020|EPI ISL 455009|B|China|2020-02-24	Asia|hCoV-19/Singapore/893/2020|EPI ISL 536434|B.1.247|Singapore|2020-09-07	0.0007418160	Asia
Asia|hCoV-19/Henan/HN03/2020|EPI ISL 450442|A|China|2020-02-24	Asia|hCoV-19/Singapore/893/2020|EPI ISL 536434|B.1.247|Singapore|2020-09-07	0.0007747116	Asia
Asia|hCoV-19/Taiwan/TSGH-26/2020|EPI ISL 447252|B.4|Taiwan|2020-02-25	Asia|hCoV-19/Singapore/893/2020|EPI ISL 536434|B.1.247|Singapore|2020-09-07	0.0010109494	Asia
Asia|hCoV-19/United Arab Emirates/L6599/2020|EPI ISL 435138|B|United Arab Emirates|2020-02-25	Asia|hCoV-19/Singapore/893/2020|EPI ISL 536434|B.1.247|Singapore|2020-09-07	0.0008083499	Asia
Asia|hCoV-19/Guangzhou/GZMU0016/2020|EPI ISL 414663|A|China|2020-02-25	Asia|hCoV-19/Singapore/893/2020|EPI ISL 536434|B.1.247|Singapore|2020-09-07	0.0006735698	Asia
Asia|hCoV-19/Guangzhou/GZMU0014/2020|EPI ISL 414692|B|China|2020-02-25	Asia|hCoV-19/Singapore/893/2020|EPI ISL 536434|B.1.247|Singapore|2020-09-07	0.0007073166	Asia
Asia|hCoV-19/Wuhan/HB-WHCM2-272/2020|EPI ISL 455007|B|China|2020-02-26	Asia|hCoV-19/Singapore/893/2020|EPI ISL 536434|B.1.247|Singapore|2020-09-07	0.0007755507	Asia
Asia|hCoV-19/Nanchang/JXN3T4/2020|EPI ISL 421246|A|China|2020-02-26	Asia|hCoV-19/Singapore/893/2020|EPI ISL 536434|B.1.247|Singapore|2020-09-07	0.0006735698	Asia
Asia|hCoV-19/Taiwan/CGMH-CGU-03/2020|EPI ISL 415741|B.4|Taiwan|2020-02-26	Asia|hCoV-19/Singapore/893/2020|EPI ISL 536434|B.1.247|Singapore|2020-09-07	0.0008421514	Asia
Asia|hCoV-19/Guangzhou/GZMU0117/2020|EPI ISL 457698|B|China|2020-02-26	Asia|hCoV-19/Singapore/893/2020|EPI ISL 536434|B.1.247|Singapore|2020-09-07	0.0007747117	Asia
Asia|hCoV-19/Saudi Arabia/656/2020|EPI ISL 490010|B.1.247|Saudi Arabia|2020-02-26	Asia|hCoV-19/Singapore/893/2020|EPI ISL 536434|B.1.247|Singapore|2020-09-07	0.0004377578	Asia
Asia|hCoV-19/Taiwan/CGMH-CGU-05/2020|EPI ISL 415743|B.4|Taiwan|2020-02-27	Asia|hCoV-19/Singapore/893/2020|EPI ISL 536434|B.1.247|Singapore|2020-09-07	0.0008421514	Asia
Asia|hCoV-19/Wuhan/HB-WH1-140/2020|EPI ISL 454916|B|China|2020-02-27	Asia|hCoV-19/Singapore/893/2020|EPI ISL 536434|B.1.247|Singapore|2020-09-07	0.0006735698	Asia
Asia|hCoV-19/Saudi Arabia/671/2020|EPI ISL 490011|B.1.246|Saudi Arabia|2020-02-27	Asia|hCoV-19/Singapore/893/2020|EPI ISL 536434|B.1.247|Singapore|2020-09-07	0.0004714053	Asia
Asia|hCoV-19/Lebanon/S5 762/2020|EPI ISL 450512|B.4|Lebanon|2020-02-27	Asia|hCoV-19/Singapore/893/2020|EPI ISL 536434|B.1.247|Singapore|2020-09-07	0.0009096300	Asia
Asia|hCoV-19/South Korea/KUMC03/2020|EPI ISL 413513|A|South Korea|2020-02-27	Asia|hCoV-19/Singapore/893/2020|EPI ISL 536434|B.1.247|Singapore|2020-09-07	0.0007409914	Asia
Asia|hCoV-19/Singapore/12Clin/2020|EPI ISL 418995|A|Singapore|2020-02-28	Asia|hCoV-19/Singapore/893/2020|EPI ISL 536434|B.1.247|Singapore|2020-09-07	0.0006823816	Asia
Asia|hCoV-19/Wuhan/HB-WHCM-113/2020|EPI ISL 454993|B|China|2020-02-28	Asia|hCoV-19/Singapore/893/2020|EPI ISL 536434|B.1.247|Singapore|2020-09-07	0.0006399078	Asia
Asia|hCoV-19/Wuhan/HB-WH2-158/2020|EPI ISL 454926|B|China|2020-02-28	Asia|hCoV-19/Singapore/893/2020|EPI ISL 536434|B.1.247|Singapore|2020-09-07	0.0006399269	Asia
Asia|hCoV-19/Wuhan/HB-WH2-160/2020|EPI ISL 454928|B|China|2020-02-28	Asia|hCoV-19/Singapore/893/2020|EPI ISL 536434|B.1.247|Singapore|2020-09-07	0.0006061880	Asia
Asia|hCoV-19/Wuhan/HB-WH2-155/2020|EPI ISL 454923|B|China|2020-02-28	Asia|hCoV-19/Singapore/893/2020|EPI ISL 536434|B.1.247|Singapore|2020-09-07	0.0007073165	Asia
Asia|hCoV-19/Malaysia/IMR WC1098/2020|EPI ISL 430442|B|Malaysia|2020-02-29	Asia|hCoV-19/Singapore/893/2020|EPI ISL 536434|B.1.247|Singapore|2020-09-07	0.0006064945	Asia
Asia|hCoV-19/Malaysia/IMR WC1097/2020|EPI ISL 430441|B|Malaysia|2020-02-29	Asia|hCoV-19/Singapore/893/2020|EPI ISL 536434|B.1.247|Singapore|2020-09-07	0.0006061881	Asia
Asia|hCoV-19/Taiwan/CGMH-CGU-21/2020|EPI ISL 444274|B.4|Taiwan|2020-02-29	Asia|hCoV-19/Singapore/893/2020|EPI ISL 536434|B.1.247|Singapore|2020-09-07	0.0009433112	Asia
Asia|hCoV-19/Beijing/DT-travelUSA01/2020|EPI ISL 452332|B|China|2020-02-29	Asia|hCoV-19/Singapore/893/2020|EPI ISL 536434|B.1.247|Singapore|2020-09-07	0.0006061880	Asia
Asia|hCoV-19/Malaysia/IMR WC1114/2020|EPI ISL 455793|B|Malaysia|2020-02-29	Asia|hCoV-19/Singapore/893/2020|EPI ISL 536434|B.1.247|Singapore|2020-09-07	0.0007410230	Asia
Asia|hCoV-19/Wuhan/HB-WH5-232/2020|EPI ISL 454975|B|China|2020-03-01	Asia|hCoV-19/Singapore/893/2020|EPI ISL 536434|B.1.247|Singapore|2020-09-07	0.0007410478	Asia
Asia|hCoV-19/Singapore/18/2020|EPI ISL 418999|A|Singapore|2020-03-01	Asia|hCoV-19/Singapore/893/2020|EPI ISL 536434|B.1.247|Singapore|2020-09-07	0.0006823496	Asia
Asia|hCoV-19/Israel/ISR IT0320/2020|EPI ISL 419210|B.1.1|Israel|2020-03-01	Asia|hCoV-19/Singapore/893/2020|EPI ISL 536434|B.1.247|Singapore|2020-09-07	0.0006062341	Asia
Asia|hCoV-19/Japan/PG-0215/2020|EPI ISL 479915|A|Japan|2020-03-01	Asia|hCoV-19/Singapore/893/2020|EPI ISL 536434|B.1.247|Singapore|2020-09-07	0.0007409914	Asia
Asia|hCoV-19/Japan/PG-0058/2020|EPI ISL 479821|A|Japan|2020-03-02	Asia|hCoV-19/Singapore/893/2020|EPI ISL 536434|B.1.247|Singapore|2020-09-07	0.0008084217	Asia
Asia|hCoV-19/Wuhan/HB-WHCM-104/2020|EPI ISL 454989|A|China|2020-03-02	Asia|hCoV-19/Singapore/893/2020|EPI ISL 536434|B.1.247|Singapore|2020-09-07	0.0008083499	Asia
Asia|hCoV-19/Wuhan/HB-WHCM-099/2020|EPI ISL 454986|B|China|2020-03-02	Asia|hCoV-19/Singapore/893/2020|EPI ISL 536434|B.1.247|Singapore|2020-09-07	0.0008431529	Asia
Asia|hCoV-19/Wuhan/HB-WH1-124/2020|EPI ISL 454905|B|China|2020-03-02	Asia|hCoV-19/Singapore/893/2020|EPI ISL 536434|B.1.247|Singapore|2020-09-07	0.0006398782	Asia
Asia|hCoV-19/India/UN-763/2020|EPI ISL 420543|B.1.5|India|2020-03-03	Asia|hCoV-19/Singapore/893/2020|EPI ISL 536434|B.1.247|Singapore|2020-09-07	0.0005387959	Asia
Asia|hCoV-19/India/UN-772/2020|EPI ISL 420547|B.1.5|India|2020-03-03	Asia|hCoV-19/Singapore/893/2020|EPI ISL 536434|B.1.247|Singapore|2020-09-07	0.0005051108	Asia
Asia|hCoV-19/Singapore/24nan/2020|EPI ISL 482672|B|Singapore|2020-03-03	Asia|hCoV-19/Singapore/893/2020|EPI ISL 536434|B.1.247|Singapore|2020-09-07	0.0006398972	Asia
Asia|hCoV-19/Wuhan/HB-WH1-141/2020|EPI ISL 454917|B|China|2020-03-03	Asia|hCoV-19/Singapore/893/2020|EPI ISL 536434|B.1.247|Singapore|2020-09-07	0.0006736010	Asia
Asia|hCoV-19/Malaysia/0956/2020|EPI ISL 501181|B|Malaysia|2020-03-04	Asia|hCoV-19/Singapore/893/2020|EPI ISL 536434|B.1.247|Singapore|2020-09-07	0.0006061880	Asia
Asia|hCoV-19/Beijing/DT-travelIT04/2020|EPI ISL 452351|B|China|2020-03-04	Asia|hCoV-19/Singapore/893/2020|EPI ISL 536434|B.1.247|Singapore|2020-09-07	0.0006061880	Asia
Asia|hCoV-19/Pakistan/Gilgit1/2020|EPI ISL 417444|B|Pakistan|2020-03-04	Asia|hCoV-19/Singapore/893/2020|EPI ISL 536434|B.1.247|Singapore|2020-09-07	0.0007410135	Asia
Asia|hCoV-19/Japan/PG-0087/2020|EPI ISL 479835|A|Japan|2020-03-04	Asia|hCoV-19/Singapore/893/2020|EPI ISL 536434|B.1.247|Singapore|2020-09-07	0.0008084217	Asia
Asia|hCoV-19/Georgia/Tb-273/2020|EPI ISL 416479|B.1.1|Georgia|2020-03-05	Asia|hCoV-19/Singapore/893/2020|EPI ISL 536434|B.1.247|Singapore|2020-09-07	0.0006062342	Asia
Asia|hCoV-19/Malaysia/IMR WC1170/2020|EPI ISL 430440|B|Malaysia|2020-03-05	Asia|hCoV-19/Singapore/893/2020|EPI ISL 536434|B.1.247|Singapore|2020-09-07	0.0006061880	Asia
Asia|hCoV-19/Taiwan/CGMH-CGU-06/2020|EPI ISL 417519|B.4|Taiwan|2020-03-05	Asia|hCoV-19/Singapore/893/2020|EPI ISL 536434|B.1.247|Singapore|2020-09-07	0.0008421514	Asia
Asia|hCoV-19/Hangzhou/HZCDC6111/2020|EPI ISL 482575|B|China|2020-03-05	Asia|hCoV-19/Singapore/893/2020|EPI ISL 536434|B.1.247|Singapore|2020-09-07	0.0005724992	Asia
Asia|hCoV-19/Yunnan/0306-466/2020|EPI ISL 429239|B|China|2020-03-06	Asia|hCoV-19/Singapore/893/2020|EPI ISL 536434|B.1.247|Singapore|2020-09-07	0.0006399726	Asia
Asia|hCoV-19/Vietnam/CM295/2020|EPI ISL 416430|B.1.1|Vietnam|2020-03-06	Asia|hCoV-19/Singapore/893/2020|EPI ISL 536434|B.1.247|Singapore|2020-09-07	0.0005725428	Asia
Asia|hCoV-19/Hangzhou/HZCDC6224/2020|EPI ISL 482576|B|China|2020-03-06	Asia|hCoV-19/Singapore/893/2020|EPI ISL 536434|B.1.247|Singapore|2020-09-07	0.0009095759	Asia
Asia|hCoV-19/Beijing/DT-travelIT02/2020|EPI ISL 452353|B.1|China|2020-03-06	Asia|hCoV-19/Singapore/893/2020|EPI ISL 536434|B.1.247|Singapore|2020-09-07	0.0005388209	Asia
Asia|hCoV-19/Hangzhou/HZCDC6228/2020|EPI ISL 482577|B.1|China|2020-03-07	Asia|hCoV-19/Singapore/893/2020|EPI ISL 536434|B.1.247|Singapore|2020-09-07	0.0005051108	Asia
Asia|hCoV-19/Vietnam/39607/2020|EPI ISL 416428|B.1.1|Vietnam|2020-03-07	Asia|hCoV-19/Singapore/893/2020|EPI ISL 536434|B.1.247|Singapore|2020-09-07	0.0005725428	Asia
Asia|hCoV-19/Beijing/DT-travelES03/2020|EPI ISL 452345|B.1|China|2020-03-07	Asia|hCoV-19/Singapore/893/2020|EPI ISL 536434|B.1.247|Singapore|2020-09-07	0.0005724993	Asia
Asia|hCoV-19/Beijing/DT-travelIT03/2020|EPI ISL 452354|B.1|China|2020-03-07	Asia|hCoV-19/Singapore/893/2020|EPI ISL 536434|B.1.247|Singapore|2020-09-07	0.0005725354	Asia
Asia|hCoV-19/Japan/P1/2020|EPI ISL 419296|B.1.255|Japan|2020-03-08	Asia|hCoV-19/Singapore/893/2020|EPI ISL 536434|B.1.247|Singapore|2020-09-07	0.0004040452	Asia
Asia|hCoV-19/Japan/PG-0056/2020|EPI ISL 479819|A|Japan|2020-03-08	Asia|hCoV-19/Singapore/893/2020|EPI ISL 536434|B.1.247|Singapore|2020-09-07	0.0008084217	Asia
Asia|hCoV-19/Singapore/49/2020|EPI ISL 428828|B.1.5|Singapore|2020-03-08	Asia|hCoV-19/Singapore/893/2020|EPI ISL 536434|B.1.247|Singapore|2020-09-07	0.0004714271	Asia
Asia|hCoV-19/Vietnam/VNHN 0207/2020|EPI ISL 511891|B.1.1|Vietnam|2020-03-08	Asia|hCoV-19/Singapore/893/2020|EPI ISL 536434|B.1.247|Singapore|2020-09-07	0.0005725428	Asia
Asia|hCoV-19/Singapore/394/2020|EPI ISL 469143|B|Singapore|2020-03-09	Asia|hCoV-19/Singapore/893/2020|EPI ISL 536434|B.1.247|Singapore|2020-09-07	0.0006061880	Asia
Asia|hCoV-19/Japan/PG-0221/2020|EPI ISL 479920|A|Japan|2020-03-09	Asia|hCoV-19/Singapore/893/2020|EPI ISL 536434|B.1.247|Singapore|2020-09-07	0.0008084113	Asia
Asia|hCoV-19/Saudi Arabia/KAIMRC01/2020|EPI ISL 507010|B.6|Saudi Arabia|2020-03-09	Asia|hCoV-19/Singapore/893/2020|EPI ISL 536434|B.1.247|Singapore|2020-09-07	0.0008084489	Asia
Asia|hCoV-19/Iran/KHGRC-1.1-IPI-8206/2020|EPI ISL 442523|B.4|Iran|2020-03-09	Asia|hCoV-19/Singapore/893/2020|EPI ISL 536434|B.1.247|Singapore|2020-09-07	0.0007747706	Asia
Asia|hCoV-19/Saudi Arabia/SCDC-3321/2020|EPI ISL 416521|B.1.246|Saudi Arabia|2020-03-10	Asia|hCoV-19/Singapore/893/2020|EPI ISL 536434|B.1.247|Singapore|2020-09-07	0.0003703672	Asia
Asia|hCoV-19/India/UN-1100/2020|EPI ISL 421664|B.4|India|2020-03-10	Asia|hCoV-19/Singapore/893/2020|EPI ISL 536434|B.1.247|Singapore|2020-09-07	0.0009096992	Asia
Asia|hCoV-19/India/UN-1063/2020|EPI ISL 424361|B.4|India|2020-03-10	Asia|hCoV-19/Singapore/893/2020|EPI ISL 536434|B.1.247|Singapore|2020-09-07	0.0008759367	Asia
Asia|hCoV-19/Singapore/31/2020|EPI ISL 420108|B|Singapore|2020-03-10	Asia|hCoV-19/Singapore/893/2020|EPI ISL 536434|B.1.247|Singapore|2020-09-07	0.0006061880	Asia
Asia|hCoV-19/Japan/P4-1/2020|EPI ISL 419301|B.1.1|Japan|2020-03-11	Asia|hCoV-19/Singapore/893/2020|EPI ISL 536434|B.1.247|Singapore|2020-09-07	0.0005725428	Asia
Asia|hCoV-19/Singapore/32/2020|EPI ISL 420109|B|Singapore|2020-03-11	Asia|hCoV-19/Singapore/893/2020|EPI ISL 536434|B.1.247|Singapore|2020-09-07	0.0006061880	Asia
Asia|hCoV-19/Lebanon/S9 764/2020|EPI ISL 450515|B.4|Lebanon|2020-03-11	Asia|hCoV-19/Singapore/893/2020|EPI ISL 536434|B.1.247|Singapore|2020-09-07	0.0008759367	Asia
Asia|hCoV-19/Japan/SMU-0311S2/2020|EPI ISL 416524|B.1.5|Japan|2020-03-11	Asia|hCoV-19/Singapore/893/2020|EPI ISL 536434|B.1.247|Singapore|2020-09-07	0.0005051258	Asia
Asia|hCoV-19/Japan/PG-0437/2020|EPI ISL 480103|A|Japan|2020-03-12	Asia|hCoV-19/Singapore/893/2020|EPI ISL 536434|B.1.247|Singapore|2020-09-07	0.0008421231	Asia
Asia|hCoV-19/Japan/PG-0324/2020|EPI ISL 479999|B.1.5|Japan|2020-03-12	Asia|hCoV-19/Singapore/893/2020|EPI ISL 536434|B.1.247|Singapore|2020-09-07	0.0005388458	Asia
Asia|hCoV-19/Beijing/DT-travelNO01/2020|EPI ISL 452342|B|China|2020-03-12	Asia|hCoV-19/Singapore/893/2020|EPI ISL 536434|B.1.247|Singapore|2020-09-07	0.0006736322	Asia
Asia|hCoV-19/India/UN-1621/2020|EPI ISL 421671|B.4|India|2020-03-12	Asia|hCoV-19/Singapore/893/2020|EPI ISL 536434|B.1.247|Singapore|2020-09-07	0.0008759220	Asia
Asia|hCoV-19/Thailand/Bangkok 2294/2020|EPI ISL 447921|B.6|Thailand|2020-03-13	Asia|hCoV-19/Singapore/893/2020|EPI ISL 536434|B.1.247|Singapore|2020-09-07	0.0008421655	Asia
Asia|hCoV-19/Taiwan/CGMH-CGU-09/2020|EPI ISL 417522|B|Taiwan|2020-03-13	Asia|hCoV-19/Singapore/893/2020|EPI ISL 536434|B.1.247|Singapore|2020-09-07	0.0007410258	Asia
Asia|hCoV-19/Japan/PG-0192/2020|EPI ISL 479897|B.1.160|Japan|2020-03-13	Asia|hCoV-19/Singapore/893/2020|EPI ISL 536434|B.1.247|Singapore|2020-09-07	0.0004040452	Asia
Asia|hCoV-19/Beijing/DT-travelDE01/2020|EPI ISL 452329|B|China|2020-03-13	Asia|hCoV-19/Singapore/893/2020|EPI ISL 536434|B.1.247|Singapore|2020-09-07	0.0006061880	Asia
Asia|hCoV-19/Oman/RESP-20-2282/2020|EPI ISL 457974|B.1.220|Oman|2020-03-14	Asia|hCoV-19/Singapore/893/2020|EPI ISL 536434|B.1.247|Singapore|2020-09-07	0.0005387959	Asia
Asia|hCoV-19/Singapore/758/2020|EPI ISL 507003|B.6|Singapore|2020-03-14	Asia|hCoV-19/Singapore/893/2020|EPI ISL 536434|B.1.247|Singapore|2020-09-07	0.0007747247	Asia
Asia|hCoV-19/Hangzhou/HZCDC6706/2020|EPI ISL 421222|B|China|2020-03-14	Asia|hCoV-19/Singapore/893/2020|EPI ISL 536434|B.1.247|Singapore|2020-09-07	0.0006061881	Asia
Asia|hCoV-19/Wuhan/HB-WH5-237/2020|EPI ISL 454978|B|China|2020-03-14	Asia|hCoV-19/Singapore/893/2020|EPI ISL 536434|B.1.247|Singapore|2020-09-07	0.0006398972	Asia
Asia|hCoV-19/Beijing/DT-travelGR01/2020|EPI ISL 452347|B.1|China|2020-03-15	Asia|hCoV-19/Singapore/893/2020|EPI ISL 536434|B.1.247|Singapore|2020-09-07	0.0005051108	Asia
Asia|hCoV-19/Israel/CVL-n-5936/2020|EPI ISL 475018|B.1|Israel|2020-03-15	Asia|hCoV-19/Singapore/893/2020|EPI ISL 536434|B.1.247|Singapore|2020-09-07	0.0005050874	Asia
Asia|hCoV-19/Israel/CVL-n-6157/2020|EPI ISL 475022|B.1|Israel|2020-03-15	Asia|hCoV-19/Singapore/893/2020|EPI ISL 536434|B.1.247|Singapore|2020-09-07	0.0006062264	Asia
Asia|hCoV-19/South Korea/KCDC2128/2020|EPI ISL 498029|B.40|South Korea|2020-03-15	Asia|hCoV-19/Singapore/893/2020|EPI ISL 536434|B.1.247|Singapore|2020-09-07	0.0008084864	Asia
Asia|hCoV-19/Pakistan/KHI1/2020|EPI ISL 451958|B|Pakistan|2020-03-16	Asia|hCoV-19/Singapore/893/2020|EPI ISL 536434|B.1.247|Singapore|2020-09-07	0.0007073343	Asia
Asia|hCoV-19/United Arab Emirates/L0879/2020|EPI ISL 435124|B.1.1.296|United Arab Emirates|2020-03-16	Asia|hCoV-19/Singapore/893/2020|EPI ISL 536434|B.1.247|Singapore|2020-09-07	0.0006736836	Asia
Asia|hCoV-19/South Korea/KCDC2129/2020|EPI ISL 498030|B.40|South Korea|2020-03-16	Asia|hCoV-19/Singapore/893/2020|EPI ISL 536434|B.1.247|Singapore|2020-09-07	0.0007747477	Asia
Asia|hCoV-19/Saudi Arabia/KAIMRC12/2020|EPI ISL 507018|B.1.1|Saudi Arabia|2020-03-17	Asia|hCoV-19/Singapore/893/2020|EPI ISL 536434|B.1.247|Singapore|2020-09-07	0.0005725428	Asia
Asia|hCoV-19/Taiwan/TSGH-13/2020|EPI ISL 428230|B.4|Taiwan|2020-03-17	Asia|hCoV-19/Singapore/893/2020|EPI ISL 536434|B.1.247|Singapore|2020-09-07	0.0010447001	Asia
Asia|hCoV-19/Vietnam/VNHN 1072/2020|EPI ISL 455717|B.1|Vietnam|2020-03-17	Asia|hCoV-19/Singapore/893/2020|EPI ISL 536434|B.1.247|Singapore|2020-09-07	0.0005390592	Asia
Asia|hCoV-19/Taiwan/CGMH-CGU-13/2020|EPI ISL 424969|B.1.1|Taiwan|2020-03-17	Asia|hCoV-19/Singapore/893/2020|EPI ISL 536434|B.1.247|Singapore|2020-09-07	0.0006399566	Asia
Asia|hCoV-19/Wuhan/HB-WH4-211/2020|EPI ISL 454960|B|China|2020-03-18	Asia|hCoV-19/Singapore/893/2020|EPI ISL 536434|B.1.247|Singapore|2020-09-07	0.0007072955	Asia
Asia|hCoV-19/Vietnam/VNHN 1167/2020|EPI ISL 455696|B.1|Vietnam|2020-03-18	Asia|hCoV-19/Singapore/893/2020|EPI ISL 536434|B.1.247|Singapore|2020-09-07	0.0004377375	Asia
Asia|hCoV-19/Hong Kong/HKU-200723-043/2020|EPI ISL 497810|B.1|Hong Kong|2020-03-18	Asia|hCoV-19/Singapore/893/2020|EPI ISL 536434|B.1.247|Singapore|2020-09-07	0.0005724558	Asia
Asia|hCoV-19/Oman/RESP-20-3080/2020|EPI ISL 457979|B.1.1|Oman|2020-03-18	Asia|hCoV-19/Singapore/893/2020|EPI ISL 536434|B.1.247|Singapore|2020-09-07	0.0005725428	Asia
Asia|hCoV-19/Lebanon/LB-R8/2020|EPI ISL 498551|B.1.5|Lebanon|2020-03-19	Asia|hCoV-19/Singapore/893/2020|EPI ISL 536434|B.1.247|Singapore|2020-09-07	0.0005725258	Asia
Asia|hCoV-19/Japan/PG-0281/2020|EPI ISL 479961|B.1.1|Japan|2020-03-19	Asia|hCoV-19/Singapore/893/2020|EPI ISL 536434|B.1.247|Singapore|2020-09-07	0.0006062342	Asia
Asia|hCoV-19/United Arab Emirates/L9584510/2020|EPI ISL 520743|B.1.1|United Arab Emirates|2020-03-19	Asia|hCoV-19/Singapore/893/2020|EPI ISL 536434|B.1.247|Singapore|2020-09-07	0.0006062623	Asia
Asia|hCoV-19/Wuhan/HB-WH4-212/2020|EPI ISL 454961|B|China|2020-03-19	Asia|hCoV-19/Singapore/893/2020|EPI ISL 536434|B.1.247|Singapore|2020-09-07	0.0007073283	Asia
Asia|hCoV-19/Taiwan/NCKUH-007/2020|EPI ISL 493202|B.40|Taiwan|2020-03-20	Asia|hCoV-19/Singapore/893/2020|EPI ISL 536434|B.1.247|Singapore|2020-09-07	0.0008421515	Asia
Asia|hCoV-19/Taiwan/107/2020|EPI ISL 420085|B.1|Taiwan|2020-03-20	Asia|hCoV-19/Singapore/893/2020|EPI ISL 536434|B.1.247|Singapore|2020-09-07	0.0005387869	Asia
Asia|hCoV-19/Oman/RESP-20-3700/2020|EPI ISL 457986|B|Oman|2020-03-20	Asia|hCoV-19/Singapore/893/2020|EPI ISL 536434|B.1.247|Singapore|2020-09-07	0.0006398972	Asia
Asia|hCoV-19/Singapore/173nan/2020|EPI ISL 538441|B.1|Singapore|2020-03-20	Asia|hCoV-19/Singapore/893/2020|EPI ISL 536434|B.1.247|Singapore|2020-09-07	0.0004714053	Asia
Asia|hCoV-19/Taiwan/CGMH-CGU-23/2020|EPI ISL 444276|B.1.255|Taiwan|2020-03-21	Asia|hCoV-19/Singapore/893/2020|EPI ISL 536434|B.1.247|Singapore|2020-09-07	0.0004040452	Asia
Asia|hCoV-19/Vietnam/VNHN 1492/2020|EPI ISL 455699|B.1.1|Vietnam|2020-03-21	Asia|hCoV-19/Singapore/893/2020|EPI ISL 536434|B.1.247|Singapore|2020-09-07	0.0006062623	Asia
Asia|hCoV-19/Singapore/179/2020|EPI ISL 462297|B|Singapore|2020-03-21	Asia|hCoV-19/Singapore/893/2020|EPI ISL 536434|B.1.247|Singapore|2020-09-07	0.0007410011	Asia
Asia|hCoV-19/Hangzhou/HZCDCp145/2020|EPI ISL 482582|B.1.1|China|2020-03-21	Asia|hCoV-19/Singapore/893/2020|EPI ISL 536434|B.1.247|Singapore|2020-09-07	0.0006062342	Asia
Asia|hCoV-19/Hangzhou/HZCDC7184F/2020|EPI ISL 482583|B.1|China|2020-03-22	Asia|hCoV-19/Singapore/893/2020|EPI ISL 536434|B.1.247|Singapore|2020-09-07	0.0005388119	Asia
Asia|hCoV-19/Beijing/DT-travelUK01/2020|EPI ISL 452355|B.1.1|China|2020-03-22	Asia|hCoV-19/Singapore/893/2020|EPI ISL 536434|B.1.247|Singapore|2020-09-07	0.0006399566	Asia
Asia|hCoV-19/Israel/701002334/2020|EPI ISL 447306|B.1|Israel|2020-03-22	Asia|hCoV-19/Singapore/893/2020|EPI ISL 536434|B.1.247|Singapore|2020-09-07	0.0005388209	Asia
Asia|hCoV-19/South Korea/KCDC2145/2020|EPI ISL 498046|B.1|South Korea|2020-03-22	Asia|hCoV-19/Singapore/893/2020|EPI ISL 536434|B.1.247|Singapore|2020-09-07	0.0004714053	Asia
Asia|hCoV-19/Saudi Arabia/KAUST-Makkah13/2020|EPI ISL 437466|A|Saudi Arabia|2020-03-23	Asia|hCoV-19/Singapore/893/2020|EPI ISL 536434|B.1.247|Singapore|2020-09-07	0.0007747706	Asia
Asia|hCoV-19/Japan/PG-0232/2020|EPI ISL 479927|A|Japan|2020-03-23	Asia|hCoV-19/Singapore/893/2020|EPI ISL 536434|B.1.247|Singapore|2020-09-07	0.0008421232	Asia
Asia|hCoV-19/Taiwan/108/2020|EPI ISL 429883|B.1|Taiwan|2020-03-23	Asia|hCoV-19/Singapore/893/2020|EPI ISL 536434|B.1.247|Singapore|2020-09-07	0.0004714053	Asia
Asia|hCoV-19/Saudi Arabia/KFSHRC27/2020|EPI ISL 507032|B.1.246|Saudi Arabia|2020-03-23	Asia|hCoV-19/Singapore/893/2020|EPI ISL 536434|B.1.247|Singapore|2020-09-07	0.0003703672	Asia
Asia|hCoV-19/Taiwan/TSGH-14/2020|EPI ISL 428231|B.1.255|Taiwan|2020-03-24	Asia|hCoV-19/Singapore/893/2020|EPI ISL 536434|B.1.247|Singapore|2020-09-07	0.0005051577	Asia
Asia|hCoV-19/Israel/701002431/2020|EPI ISL 447302|B.1.1|Israel|2020-03-24	Asia|hCoV-19/Singapore/893/2020|EPI ISL 536434|B.1.247|Singapore|2020-09-07	0.0006399567	Asia
Asia|hCoV-19/Israel/701002458/2020|EPI ISL 447297|B.1|Israel|2020-03-24	Asia|hCoV-19/Singapore/893/2020|EPI ISL 536434|B.1.247|Singapore|2020-09-07	0.0005050874	Asia
Asia|hCoV-19/Taiwan/TSGH-10/2020|EPI ISL 427397|B.40|Taiwan|2020-03-24	Asia|hCoV-19/Singapore/893/2020|EPI ISL 536434|B.1.247|Singapore|2020-09-07	0.0007747477	Asia
Asia|hCoV-19/Singapore/486/2020|EPI ISL 476820|B|Singapore|2020-03-25	Asia|hCoV-19/Singapore/893/2020|EPI ISL 536434|B.1.247|Singapore|2020-09-07	0.0007072628	Asia
Asia|hCoV-19/Israel/990059251/2020|EPI ISL 447269|B.1|Israel|2020-03-25	Asia|hCoV-19/Singapore/893/2020|EPI ISL 536434|B.1.247|Singapore|2020-09-07	0.0005050874	Asia
Asia|hCoV-19/Oman/RESP-20-5505/2020|EPI ISL 457994|B.1|Oman|2020-03-25	Asia|hCoV-19/Singapore/893/2020|EPI ISL 536434|B.1.247|Singapore|2020-09-07	0.0006062162	Asia
Asia|hCoV-19/Thailand/Bangkok-0038/2020|EPI ISL 429174|B.1|Thailand|2020-03-25	Asia|hCoV-19/Singapore/893/2020|EPI ISL 536434|B.1.247|Singapore|2020-09-07	0.0004714053	Asia
Asia|hCoV-19/South Korea/IHC3486/2020|EPI ISL 541001|B.1.1|South Korea|2020-03-26	Asia|hCoV-19/Singapore/893/2020|EPI ISL 536434|B.1.247|Singapore|2020-09-07	0.0006062342	Asia
Asia|hCoV-19/Israel/2047145/2020|EPI ISL 447396|B.1.1|Israel|2020-03-26	Asia|hCoV-19/Singapore/893/2020|EPI ISL 536434|B.1.247|Singapore|2020-09-07	0.0006062342	Asia
Asia|hCoV-19/South Korea/KCDC2183/2020|EPI ISL 506977|B.1.1|South Korea|2020-03-26	Asia|hCoV-19/Singapore/893/2020|EPI ISL 536434|B.1.247|Singapore|2020-09-07	0.0006062342	Asia
Asia|hCoV-19/Israel/701002666/2020|EPI ISL 447286|B.1|Israel|2020-03-26	Asia|hCoV-19/Singapore/893/2020|EPI ISL 536434|B.1.247|Singapore|2020-09-07	0.0005387959	Asia
Asia|hCoV-19/Japan/PG-0318/2020|EPI ISL 479993|B.1|Japan|2020-03-27	Asia|hCoV-19/Singapore/893/2020|EPI ISL 536434|B.1.247|Singapore|2020-09-07	0.0005387959	Asia
Asia|hCoV-19/Indonesia/JK-EIJK-03/2020|EPI ISL 437191|B|Indonesia|2020-03-27	Asia|hCoV-19/Singapore/893/2020|EPI ISL 536434|B.1.247|Singapore|2020-09-07	0.0006399079	Asia
Asia|hCoV-19/Vietnam/VNHN 3085/2020|EPI ISL 455703|B.1.1|Vietnam|2020-03-27	Asia|hCoV-19/Singapore/893/2020|EPI ISL 536434|B.1.247|Singapore|2020-09-07	0.0006399269	Asia
Asia|hCoV-19/Saudi Arabia/KFSHRC43/2020|EPI ISL 507036|B.1.247|Saudi Arabia|2020-03-27	Asia|hCoV-19/Singapore/893/2020|EPI ISL 536434|B.1.247|Singapore|2020-09-07	0.0004040639	Asia
Asia|hCoV-19/Georgia/Tb-1352/2020|EPI ISL 420140|B.1|Georgia|2020-03-28	Asia|hCoV-19/Singapore/893/2020|EPI ISL 536434|B.1.247|Singapore|2020-09-07	0.0005051108	Asia
Asia|hCoV-19/South Korea/KCDC2189/2020|EPI ISL 506983|B.1.5|South Korea|2020-03-28	Asia|hCoV-19/Singapore/893/2020|EPI ISL 536434|B.1.247|Singapore|2020-09-07	0.0005724993	Asia
Asia|hCoV-19/Thailand/Bangkok-0043/2020|EPI ISL 429179|B.1.5|Thailand|2020-03-28	Asia|hCoV-19/Singapore/893/2020|EPI ISL 536434|B.1.247|Singapore|2020-09-07	0.0005388119	Asia
Asia|hCoV-19/South Korea/KCDC2190/2020|EPI ISL 506984|B.1|South Korea|2020-03-28	Asia|hCoV-19/Singapore/893/2020|EPI ISL 536434|B.1.247|Singapore|2020-09-07	0.0006399270	Asia
Asia|hCoV-19/Saudi Arabia/KAUST-Madinah238/2020|EPI ISL 437733|B.1.246|Saudi Arabia|2020-03-29	Asia|hCoV-19/Singapore/893/2020|EPI ISL 536434|B.1.247|Singapore|2020-09-07	0.0004377449	Asia
Asia|hCoV-19/Singapore/930/2020|EPI ISL 538462|B.1|Singapore|2020-03-29	Asia|hCoV-19/Singapore/893/2020|EPI ISL 536434|B.1.247|Singapore|2020-09-07	0.0004714053	Asia
Asia|hCoV-19/Oman/RESP-20-6417/2020|EPI ISL 457996|B.1|Oman|2020-03-29	Asia|hCoV-19/Singapore/893/2020|EPI ISL 536434|B.1.247|Singapore|2020-09-07	0.0005725089	Asia
Asia|hCoV-19/Saudi Arabia/KAUST-Madinah255/2020|EPI ISL 437739|B.1.36.6|Saudi Arabia|2020-03-29	Asia|hCoV-19/Singapore/893/2020|EPI ISL 536434|B.1.247|Singapore|2020-09-07	0.0003366906	Asia
Asia|hCoV-19/Indonesia/JI-ITD-1273V/2020|EPI ISL 529964|B|Indonesia|2020-03-30	Asia|hCoV-19/Singapore/893/2020|EPI ISL 536434|B.1.247|Singapore|2020-09-07	0.0007410478	Asia
Asia|hCoV-19/Saudi Arabia/KAUST-Madinah254/2020|EPI ISL 437738|B.1.246|Saudi Arabia|2020-03-30	Asia|hCoV-19/Singapore/893/2020|EPI ISL 536434|B.1.247|Singapore|2020-09-07	0.0003703672	Asia
Asia|hCoV-19/Malaysia/3499/2020|EPI ISL 501205|B.6|Malaysia|2020-03-30	Asia|hCoV-19/Singapore/893/2020|EPI ISL 536434|B.1.247|Singapore|2020-09-07	0.0008084249	Asia
Asia|hCoV-19/Malaysia/IMR WC9127/2020|EPI ISL 459956|B.6|Malaysia|2020-03-30	Asia|hCoV-19/Singapore/893/2020|EPI ISL 536434|B.1.247|Singapore|2020-09-07	0.0008084249	Asia
Asia|hCoV-19/India/WB-IK5/2020|EPI ISL 508376|B.1.5|India|2020-03-31	Asia|hCoV-19/Singapore/893/2020|EPI ISL 536434|B.1.247|Singapore|2020-09-07	0.0005051108	Asia
Asia|hCoV-19/Japan/PG-0355/2020|EPI ISL 480027|B.1.1|Japan|2020-03-31	Asia|hCoV-19/Singapore/893/2020|EPI ISL 536434|B.1.247|Singapore|2020-09-07	0.0006399567	Asia
Asia|hCoV-19/India/TG-CCMB-J057/2020|EPI ISL 447563|B.6|India|2020-03-31	Asia|hCoV-19/Singapore/893/2020|EPI ISL 536434|B.1.247|Singapore|2020-09-07	0.0009096452	Asia
Asia|hCoV-19/Singapore/933/2020|EPI ISL 538465|B.6|Singapore|2020-03-31	Asia|hCoV-19/Singapore/893/2020|EPI ISL 536434|B.1.247|Singapore|2020-09-07	0.0008084249	Asia
Asia|hCoV-19/Israel/2089861/2020|EPI ISL 447361|B.1|Israel|2020-04-01	Asia|hCoV-19/Singapore/893/2020|EPI ISL 536434|B.1.247|Singapore|2020-09-07	0.0004714053	Asia
Asia|hCoV-19/India/TG-CCMB-J283/2020|EPI ISL 450328|B.6|India|2020-04-01	Asia|hCoV-19/Singapore/893/2020|EPI ISL 536434|B.1.247|Singapore|2020-09-07	0.0008084249	Asia
Asia|hCoV-19/Saudi Arabia/KAUST-MADINAH281/2020|EPI ISL 513125|B.1.246|Saudi Arabia|2020-04-01	Asia|hCoV-19/Singapore/893/2020|EPI ISL 536434|B.1.247|Singapore|2020-09-07	0.0004040452	Asia
Asia|hCoV-19/India/TG-CCMB-J206/2020|EPI ISL 447569|B.6|India|2020-04-01	Asia|hCoV-19/Singapore/893/2020|EPI ISL 536434|B.1.247|Singapore|2020-09-07	0.0008759367	Asia
Asia|hCoV-19/India/TG-CCMB-J222/2020|EPI ISL 450332|B.6|India|2020-04-01	Asia|hCoV-19/Singapore/893/2020|EPI ISL 536434|B.1.247|Singapore|2020-09-07	0.0008084249	Asia
Asia|hCoV-19/India/TG-CCMB-J232/2020|EPI ISL 447576|B.6|India|2020-04-02	Asia|hCoV-19/Singapore/893/2020|EPI ISL 536434|B.1.247|Singapore|2020-09-07	0.0010108427	Asia
Asia|hCoV-19/Japan/PG-0513/2020|EPI ISL 480171|B.1.1|Japan|2020-04-02	Asia|hCoV-19/Singapore/893/2020|EPI ISL 536434|B.1.247|Singapore|2020-09-07	0.0006062342	Asia
Asia|hCoV-19/Taiwan/TSGH-23/2020|EPI ISL 436108|B.1|Taiwan|2020-04-02	Asia|hCoV-19/Singapore/893/2020|EPI ISL 536434|B.1.247|Singapore|2020-09-07	0.0004714053	Asia
Asia|hCoV-19/India/TG-CCMB-J458/2020|EPI ISL 447575|B.6|India|2020-04-02	Asia|hCoV-19/Singapore/893/2020|EPI ISL 536434|B.1.247|Singapore|2020-09-07	0.0009096452	Asia
Asia|hCoV-19/SaudiArabia/KAUST-JEDDAH756/2020|EPI ISL 512999|B.1.1|Saudi Arabia|2020-04-03	Asia|hCoV-19/Singapore/893/2020|EPI ISL 536434|B.1.247|Singapore|2020-09-07	0.0005725428	Asia
Asia|hCoV-19/Hong Kong/VM20008964-2/2020|EPI ISL 539851|B.1.1|Hong Kong|2020-04-03	Asia|hCoV-19/Singapore/893/2020|EPI ISL 536434|B.1.247|Singapore|2020-09-07	0.0006062342	Asia
Asia|hCoV-19/Saudi Arabia/KAIMRC64/2020|EPI ISL 507028|B.1.246|Saudi Arabia|2020-04-03	Asia|hCoV-19/Singapore/893/2020|EPI ISL 536434|B.1.247|Singapore|2020-09-07	0.0003703672	Asia
Asia|hCoV-19/Israel/13077558/2020|EPI ISL 447432|B.1|Israel|2020-04-03	Asia|hCoV-19/Singapore/893/2020|EPI ISL 536434|B.1.247|Singapore|2020-09-07	0.0005051108	Asia
Asia|hCoV-19/Israel/13077823/2020|EPI ISL 447424|B.1.3|Israel|2020-04-04	Asia|hCoV-19/Singapore/893/2020|EPI ISL 536434|B.1.247|Singapore|2020-09-07	0.0006398784	Asia
Asia|hCoV-19/India/MH-CCMB-NIV1/2020|EPI ISL 450321|B.6|India|2020-04-04	Asia|hCoV-19/Singapore/893/2020|EPI ISL 536434|B.1.247|Singapore|2020-09-07	0.0008421515	Asia
Asia|hCoV-19/India/OR-RMRC24/2020|EPI ISL 455775|B.1.246|India|2020-04-04	Asia|hCoV-19/Singapore/893/2020|EPI ISL 536434|B.1.247|Singapore|2020-09-07	0.0003703672	Asia
Asia|hCoV-19/Israel/13077846/2020|EPI ISL 447422|B.1.3|Israel|2020-04-04	Asia|hCoV-19/Singapore/893/2020|EPI ISL 536434|B.1.247|Singapore|2020-09-07	0.0006398974	Asia
Asia|hCoV-19/India/GJ-GBRC1s/2020|EPI ISL 426415|B.1|India|2020-04-05	Asia|hCoV-19/Singapore/893/2020|EPI ISL 536434|B.1.247|Singapore|2020-09-07	0.0006399460	Asia
Asia|hCoV-19/United Arab Emirates/L920643384/2020|EPI ISL 520731|A|United Arab Emirates|2020-04-05	Asia|hCoV-19/Singapore/893/2020|EPI ISL 536434|B.1.247|Singapore|2020-09-07	0.0008421623	Asia
Asia|hCoV-19/India/WB-IK8/2020|EPI ISL 511901|A|India|2020-04-05	Asia|hCoV-19/Singapore/893/2020|EPI ISL 536434|B.1.247|Singapore|2020-09-07	0.0008084353	Asia
Asia|hCoV-19/SaudiArabia/KAUST-MADINAH519/2020|EPI ISL 513166|B.1.246|Saudi Arabia|2020-04-05	Asia|hCoV-19/Singapore/893/2020|EPI ISL 536434|B.1.247|Singapore|2020-09-07	0.0003703672	Asia
Asia|hCoV-19/SaudiArabia/KAUST-JEDDAH927/2020|EPI ISL 513056|B.1.1|Saudi Arabia|2020-04-06	Asia|hCoV-19/Singapore/893/2020|EPI ISL 536434|B.1.247|Singapore|2020-09-07	0.0006399566	Asia
Asia|hCoV-19/Singapore/947/2020|EPI ISL 538481|B.1|Singapore|2020-04-06	Asia|hCoV-19/Singapore/893/2020|EPI ISL 536434|B.1.247|Singapore|2020-09-07	0.0004714053	Asia
Asia|hCoV-19/SaudiArabia/KAUST-JEDDAH916/2020|EPI ISL 513047|B.1.5|Saudi Arabia|2020-04-06	Asia|hCoV-19/Singapore/893/2020|EPI ISL 536434|B.1.247|Singapore|2020-09-07	0.0005388208	Asia
Asia|hCoV-19/Saudi Arabia/KAUST-Makkah227/2020|EPI ISL 437723|B.1.36.6|Saudi Arabia|2020-04-06	Asia|hCoV-19/Singapore/893/2020|EPI ISL 536434|B.1.247|Singapore|2020-09-07	0.0003030153	Asia
Asia|hCoV-19/Japan/PG-0507/2020|EPI ISL 480166|B.1.1|Japan|2020-04-07	Asia|hCoV-19/Singapore/893/2020|EPI ISL 536434|B.1.247|Singapore|2020-09-07	0.0006736523	Asia
Asia|hCoV-19/United Arab Emirates/L920647430/2020|EPI ISL 520733|A|United Arab Emirates|2020-04-07	Asia|hCoV-19/Singapore/893/2020|EPI ISL 536434|B.1.247|Singapore|2020-09-07	0.0008084593	Asia
Asia|hCoV-19/Singapore/951/2020|EPI ISL 538485|B.6|Singapore|2020-04-07	Asia|hCoV-19/Singapore/893/2020|EPI ISL 536434|B.1.247|Singapore|2020-09-07	0.0008421265	Asia
Asia|hCoV-19/Hong Kong/HKU-200723-056/2020|EPI ISL 497823|B.1.1|Hong Kong|2020-04-07	Asia|hCoV-19/Singapore/893/2020|EPI ISL 536434|B.1.247|Singapore|2020-09-07	0.0006736411	Asia
Asia|hCoV-19/Oman/12096/2020|EPI ISL 491147|B.1.1.27|Oman|2020-04-08	Asia|hCoV-19/Singapore/893/2020|EPI ISL 536434|B.1.247|Singapore|2020-09-07	0.0007410699	Asia
Asia|hCoV-19/Bangladesh/CHRF-0009/2020|EPI ISL 468077|B.1.1.316|Bangladesh|2020-04-08	Asia|hCoV-19/Singapore/893/2020|EPI ISL 536434|B.1.247|Singapore|2020-09-07	0.0006062623	Asia
Asia|hCoV-19/Vietnam/VNHN 4806/2020|EPI ISL 455711|B.1.1|Vietnam|2020-04-08	Asia|hCoV-19/Singapore/893/2020|EPI ISL 536434|B.1.247|Singapore|2020-09-07	0.0006399566	Asia
Asia|hCoV-19/Jordan/SR-0335/2020|EPI ISL 450187|B.1.246|Jordan|2020-04-08	Asia|hCoV-19/Singapore/893/2020|EPI ISL 536434|B.1.247|Singapore|2020-09-07	0.0004040452	Asia
Asia|hCoV-19/Vietnam/VNHN 4868/2020|EPI ISL 455710|B.1.1|Vietnam|2020-04-09	Asia|hCoV-19/Singapore/893/2020|EPI ISL 536434|B.1.247|Singapore|2020-09-07	0.0006062342	Asia
Asia|hCoV-19/SaudiArabia/KAUST-JEDDAH493/2020|EPI ISL 512936|B.1.186|Saudi Arabia|2020-04-09	Asia|hCoV-19/Singapore/893/2020|EPI ISL 536434|B.1.247|Singapore|2020-09-07	0.0004040639	Asia
Asia|hCoV-19/Israel/CVL-n-6744/2020|EPI ISL 474958|B.1.1|Israel|2020-04-09	Asia|hCoV-19/Singapore/893/2020|EPI ISL 536434|B.1.247|Singapore|2020-09-07	0.0009097143	Asia
Asia|hCoV-19/Japan/Donner12/2020|EPI ISL 438956|B.1.1|Japan|2020-04-09	Asia|hCoV-19/Singapore/893/2020|EPI ISL 536434|B.1.247|Singapore|2020-09-07	0.0006062342	Asia
Asia|hCoV-19/Malaysia/IMR WC13946/2020|EPI ISL 490047|B.6|Malaysia|2020-04-10	Asia|hCoV-19/Singapore/893/2020|EPI ISL 536434|B.1.247|Singapore|2020-09-07	0.0009095878	Asia
Asia|hCoV-19/Vietnam/VNHN 4864/2020|EPI ISL 455708|B.1.1|Vietnam|2020-04-10	Asia|hCoV-19/Singapore/893/2020|EPI ISL 536434|B.1.247|Singapore|2020-09-07	0.0006399269	Asia
Asia|hCoV-19/Israel/n14292/2020|EPI ISL 483712|B.1.3|Israel|2020-04-10	Asia|hCoV-19/Singapore/893/2020|EPI ISL 536434|B.1.247|Singapore|2020-09-07	0.0006061780	Asia
Asia|hCoV-19/Malaysia/IMR WC12897/2020|EPI ISL 490015|B.1.178|Malaysia|2020-04-10	Asia|hCoV-19/Singapore/893/2020|EPI ISL 536434|B.1.247|Singapore|2020-09-07	0.0007073166	Asia
Asia|hCoV-19/Oman/205028472/2020|EPI ISL 458119|B.1.1.27|Oman|2020-04-11	Asia|hCoV-19/Singapore/893/2020|EPI ISL 536434|B.1.247|Singapore|2020-09-07	0.0006736723	Asia
Asia|hCoV-19/India/GJ-GBRC95a/2020|EPI ISL 450782|B.1.247|India|2020-04-11	Asia|hCoV-19/Singapore/893/2020|EPI ISL 536434|B.1.247|Singapore|2020-09-07	0.0004377651	Asia
Asia|hCoV-19/South Korea/KCDC2202/2020|EPI ISL 506995|B.1|South Korea|2020-04-11	Asia|hCoV-19/Singapore/893/2020|EPI ISL 536434|B.1.247|Singapore|2020-09-07	0.0005387959	Asia
Asia|hCoV-19/Israel/CVL-n-7422/2020|EPI ISL 475023|B.1|Israel|2020-04-11	Asia|hCoV-19/Singapore/893/2020|EPI ISL 536434|B.1.247|Singapore|2020-09-07	0.0004714053	Asia
Asia|hCoV-19/Oman/16904/2020|EPI ISL 525423|B.1|Oman|2020-04-12	Asia|hCoV-19/Singapore/893/2020|EPI ISL 536434|B.1.247|Singapore|2020-09-07	0.0005724728	Asia
Asia|hCoV-19/Oman/205028718/2020|EPI ISL 457702|B.1.1|Oman|2020-04-12	Asia|hCoV-19/Singapore/893/2020|EPI ISL 536434|B.1.247|Singapore|2020-09-07	0.0006399566	Asia
Asia|hCoV-19/India/TG-CCMB-K272/2020|EPI ISL 458070|B.6|India|2020-04-12	Asia|hCoV-19/Singapore/893/2020|EPI ISL 536434|B.1.247|Singapore|2020-09-07	0.0009096451	Asia
Asia|hCoV-19/Malaysia/8451/2020|EPI ISL 501222|B.1.98|Malaysia|2020-04-12	Asia|hCoV-19/Singapore/893/2020|EPI ISL 536434|B.1.247|Singapore|2020-09-07	0.0006402449	Asia
Asia|hCoV-19/India/GJ-GBRC4/2020|EPI ISL 435051|B.1|India|2020-04-13	Asia|hCoV-19/Singapore/893/2020|EPI ISL 536434|B.1.247|Singapore|2020-09-07	0.0005725089	Asia
Asia|hCoV-19/India/WB-IK9/2020|EPI ISL 508407|B.1.5|India|2020-04-13	Asia|hCoV-19/Singapore/893/2020|EPI ISL 536434|B.1.247|Singapore|2020-09-07	0.0004714271	Asia
Asia|hCoV-19/South Korea/KCDC2209/2020|EPI ISL 510548|B.1|South Korea|2020-04-13	Asia|hCoV-19/Singapore/893/2020|EPI ISL 536434|B.1.247|Singapore|2020-09-07	0.0005387869	Asia
Asia|hCoV-19/Oman/205028997/2020|EPI ISL 458120|B.1.1.27|Oman|2020-04-13	Asia|hCoV-19/Singapore/893/2020|EPI ISL 536434|B.1.247|Singapore|2020-09-07	0.0007747707	Asia
Asia|hCoV-19/India/TG-CCMB-K499/2020|EPI ISL 447865|B.6|India|2020-04-14	Asia|hCoV-19/Singapore/893/2020|EPI ISL 536434|B.1.247|Singapore|2020-09-07	0.0008421906	Asia
Asia|hCoV-19/Kazakhstan/16183/2020|EPI ISL 454576|A.2|Kazakhstan|2020-04-14	Asia|hCoV-19/Singapore/893/2020|EPI ISL 536434|B.1.247|Singapore|2020-09-07	0.0008421264	Asia
Asia|hCoV-19/Japan/Donner21/2020|EPI ISL 438965|B.1.1|Japan|2020-04-14	Asia|hCoV-19/Singapore/893/2020|EPI ISL 536434|B.1.247|Singapore|2020-09-07	0.0006736523	Asia
Asia|hCoV-19/Kazakhstan/16238/2020|EPI ISL 454498|A.2|Kazakhstan|2020-04-14	Asia|hCoV-19/Singapore/893/2020|EPI ISL 536434|B.1.247|Singapore|2020-09-07	0.0009432395	Asia
Asia|hCoV-19/Israel/130710157/2020|EPI ISL 447465|B.1.1|Israel|2020-04-15	Asia|hCoV-19/Singapore/893/2020|EPI ISL 536434|B.1.247|Singapore|2020-09-07	0.0007750416	Asia
Asia|hCoV-19/Israel/2113155/2020|EPI ISL 447349|B.1.3|Israel|2020-04-15	Asia|hCoV-19/Singapore/893/2020|EPI ISL 536434|B.1.247|Singapore|2020-09-07	0.0006398676	Asia
Asia|hCoV-19/Israel/2113178/2020|EPI ISL 447345|B.1|Israel|2020-04-15	Asia|hCoV-19/Singapore/893/2020|EPI ISL 536434|B.1.247|Singapore|2020-09-07	0.0005387959	Asia
Asia|hCoV-19/United Arab Emirates/L920667894/2020|EPI ISL 520736|B.1.1|United Arab Emirates|2020-04-15	Asia|hCoV-19/Singapore/893/2020|EPI ISL 536434|B.1.247|Singapore|2020-09-07	0.0006736411	Asia
Asia|hCoV-19/Israel/CVL-n-8414/2020|EPI ISL 474983|B.1.3|Israel|2020-04-16	Asia|hCoV-19/Singapore/893/2020|EPI ISL 536434|B.1.247|Singapore|2020-09-07	0.0006398867	Asia
Asia|hCoV-19/SaudiArabia/KAUST-JEDDAH504/2020|EPI ISL 512941|B.1.246|Saudi Arabia|2020-04-16	Asia|hCoV-19/Singapore/893/2020|EPI ISL 536434|B.1.247|Singapore|2020-09-07	0.0003703672	Asia
Asia|hCoV-19/Israel/CVL-n-8411/2020|EPI ISL 475008|B.1.3|Israel|2020-04-16	Asia|hCoV-19/Singapore/893/2020|EPI ISL 536434|B.1.247|Singapore|2020-09-07	0.0005724728	Asia
Asia|hCoV-19/India/TN-CCMB-C1-12/2020|EPI ISL 447584|B.6|India|2020-04-16	Asia|hCoV-19/Singapore/893/2020|EPI ISL 536434|B.1.247|Singapore|2020-09-07	0.0008421656	Asia
Asia|hCoV-19/United Arab Emirates/L2004034664/2020|EPI ISL 520670|A|United Arab Emirates|2020-04-17	Asia|hCoV-19/Singapore/893/2020|EPI ISL 536434|B.1.247|Singapore|2020-09-07	0.0008421622	Asia
Asia|hCoV-19/United Arab Emirates/L920066831/2020|EPI ISL 520717|B.1.1|United Arab Emirates|2020-04-17	Asia|hCoV-19/Singapore/893/2020|EPI ISL 536434|B.1.247|Singapore|2020-09-07	0.0008085345	Asia
Asia|hCoV-19/United Arab Emirates/L2004034634/2020|EPI ISL 520669|B.1.1|United Arab Emirates|2020-04-17	Asia|hCoV-19/Singapore/893/2020|EPI ISL 536434|B.1.247|Singapore|2020-09-07	0.0005725428	Asia
Asia|hCoV-19/Oman/24618/2020|EPI ISL 491129|B.1.1.27|Oman|2020-04-17	Asia|hCoV-19/Singapore/893/2020|EPI ISL 536434|B.1.247|Singapore|2020-09-07	0.0007074032	Asia
Asia|hCoV-19/Oman/24647/2020|EPI ISL 491139|B.1.1|Oman|2020-04-18	Asia|hCoV-19/Singapore/893/2020|EPI ISL 536434|B.1.247|Singapore|2020-09-07	0.0006062342	Asia
Asia|hCoV-19/SaudiArabia/KAUST-MAKKAH772/2020|EPI ISL 513242|B.1.247|Saudi Arabia|2020-04-18	Asia|hCoV-19/Singapore/893/2020|EPI ISL 536434|B.1.247|Singapore|2020-09-07	0.0003703672	Asia
Asia|hCoV-19/United Arab Emirates/L2004034680/2020|EPI ISL 520671|B.1.5|United Arab Emirates|2020-04-18	Asia|hCoV-19/Singapore/893/2020|EPI ISL 536434|B.1.247|Singapore|2020-09-07	0.0004714271	Asia
Asia|hCoV-19/SaudiArabia/KAUST-MAKKAH771/2020|EPI ISL 513241|B.1.247|Saudi Arabia|2020-04-18	Asia|hCoV-19/Singapore/893/2020|EPI ISL 536434|B.1.247|Singapore|2020-09-07	0.0004377246	Asia
Asia|hCoV-19/Israel/CVL-n-9331/2020|EPI ISL 474970|B.1.3|Israel|2020-04-19	Asia|hCoV-19/Singapore/893/2020|EPI ISL 536434|B.1.247|Singapore|2020-09-07	0.0005724728	Asia
Asia|hCoV-19/Taiwan/CGMH-CGU-26/2020|EPI ISL 452178|B.6|Taiwan|2020-04-19	Asia|hCoV-19/Singapore/893/2020|EPI ISL 536434|B.1.247|Singapore|2020-09-07	0.0009432675	Asia
Asia|hCoV-19/India/WB-S17/2020|EPI ISL 455647|B.1|India|2020-04-19	Asia|hCoV-19/Singapore/893/2020|EPI ISL 536434|B.1.247|Singapore|2020-09-07	0.0005051342	Asia
Asia|hCoV-19/India/MH-BJMC-1697/2020|EPI ISL 496521|B.6|India|2020-04-19	Asia|hCoV-19/Singapore/893/2020|EPI ISL 536434|B.1.247|Singapore|2020-09-07	0.0009770953	Asia
Asia|hCoV-19/SaudiArabia/KAUST-MADINAH446/2020|EPI ISL 513159|B.1.160|Saudi Arabia|2020-04-20	Asia|hCoV-19/Singapore/893/2020|EPI ISL 536434|B.1.247|Singapore|2020-09-07	0.0004377448	Asia
Asia|hCoV-19/Kazakhstan/21399/2020|EPI ISL 454502|B.1.246|Kazakhstan|2020-04-20	Asia|hCoV-19/Singapore/893/2020|EPI ISL 536434|B.1.247|Singapore|2020-09-07	0.0003703672	Asia
Asia|hCoV-19/Israel/130711082/2020|EPI ISL 447456|B.1|Israel|2020-04-20	Asia|hCoV-19/Singapore/893/2020|EPI ISL 536434|B.1.247|Singapore|2020-09-07	0.0005051108	Asia
Asia|hCoV-19/SaudiArabia/KAUST-MADINAH444/2020|EPI ISL 513158|B.1.160|Saudi Arabia|2020-04-20	Asia|hCoV-19/Singapore/893/2020|EPI ISL 536434|B.1.247|Singapore|2020-09-07	0.0005051259	Asia
Asia|hCoV-19/SaudiArabia/KAUST-MAKKAH290/2020|EPI ISL 513214|B.1.247|Saudi Arabia|2020-04-21	Asia|hCoV-19/Singapore/893/2020|EPI ISL 536434|B.1.247|Singapore|2020-09-07	0.0003703672	Asia
Asia|hCoV-19/Kazakhstan/NCB-5/2020|EPI ISL 435048|A.2|Kazakhstan|2020-04-21	Asia|hCoV-19/Singapore/893/2020|EPI ISL 536434|B.1.247|Singapore|2020-09-07	0.0008758554	Asia
Asia|hCoV-19/Israel/CVL-n-10261/2020|EPI ISL 474991|B.1|Israel|2020-04-21	Asia|hCoV-19/Singapore/893/2020|EPI ISL 536434|B.1.247|Singapore|2020-09-07	0.0005725089	Asia
Asia|hCoV-19/SaudiArabia/KAUST-JEDDAH546/2020|EPI ISL 512956|B.1.1|Saudi Arabia|2020-04-21	Asia|hCoV-19/Singapore/893/2020|EPI ISL 536434|B.1.247|Singapore|2020-09-07	0.0005051408	Asia
Asia|hCoV-19/Oman/C-2673/2020|EPI ISL 491162|B.1.1|Oman|2020-04-22	Asia|hCoV-19/Singapore/893/2020|EPI ISL 536434|B.1.247|Singapore|2020-09-07	0.0006062342	Asia
Asia|hCoV-19/Oman/C-3067/2020|EPI ISL 491171|B.1.1.27|Oman|2020-04-22	Asia|hCoV-19/Singapore/893/2020|EPI ISL 536434|B.1.247|Singapore|2020-09-07	0.0007748490	Asia
Asia|hCoV-19/SaudiArabia/KAUST-JEDDAH566/2020|EPI ISL 512963|B.1.246|Saudi Arabia|2020-04-22	Asia|hCoV-19/Singapore/893/2020|EPI ISL 536434|B.1.247|Singapore|2020-09-07	0.0003703672	Asia
Asia|hCoV-19/India/GJ-GBRC8/2020|EPI ISL 435055|B.1.36|India|2020-04-22	Asia|hCoV-19/Singapore/893/2020|EPI ISL 536434|B.1.247|Singapore|2020-09-07	0.0003703782	Asia
Asia|hCoV-19/SaudiArabia/KAUST-JEDDAH535/2020|EPI ISL 512949|B.1.247|Saudi Arabia|2020-04-23	Asia|hCoV-19/Singapore/893/2020|EPI ISL 536434|B.1.247|Singapore|2020-09-07	0.0004377245	Asia
Asia|hCoV-19/SaudiArabia/KAUST-MADINAH368/2020|EPI ISL 513142|B.1.261|Saudi Arabia|2020-04-23	Asia|hCoV-19/Singapore/893/2020|EPI ISL 536434|B.1.247|Singapore|2020-09-07	0.0004040572	Asia
Asia|hCoV-19/SaudiArabia/KAUST-JEDDAH538/2020|EPI ISL 512951|B.1.5|Saudi Arabia|2020-04-23	Asia|hCoV-19/Singapore/893/2020|EPI ISL 536434|B.1.247|Singapore|2020-09-07	0.0004714271	Asia
Asia|hCoV-19/SaudiArabia/KAUST-JEDDAH529/2020|EPI ISL 512946|B.1.1|Saudi Arabia|2020-04-23	Asia|hCoV-19/Singapore/893/2020|EPI ISL 536434|B.1.247|Singapore|2020-09-07	0.0005725428	Asia
Asia|hCoV-19/United Arab Emirates/H8/2020|EPI ISL 528720|B.1|United Arab Emirates|2020-04-24	Asia|hCoV-19/Singapore/893/2020|EPI ISL 536434|B.1.247|Singapore|2020-09-07	0.0006399567	Asia
Asia|hCoV-19/Japan/NGS-CD-235/2020|EPI ISL 481259|B.1.1.296|Japan|2020-04-24	Asia|hCoV-19/Singapore/893/2020|EPI ISL 536434|B.1.247|Singapore|2020-09-07	0.0007074032	Asia
Asia|hCoV-19/Oman/RESP-20-B-2937/2020|EPI ISL 518848|B.6|Oman|2020-04-24	Asia|hCoV-19/Singapore/893/2020|EPI ISL 536434|B.1.247|Singapore|2020-09-07	0.0009441185	Asia
Asia|hCoV-19/SaudiArabia/KAUST-MADINAH378/2020|EPI ISL 513143|B.1.247|Saudi Arabia|2020-04-24	Asia|hCoV-19/Singapore/893/2020|EPI ISL 536434|B.1.247|Singapore|2020-09-07	0.0003704015	Asia
Asia|hCoV-19/Israel/CVL-n-11594/2020|EPI ISL 475017|B.1.1|Israel|2020-04-25	Asia|hCoV-19/Singapore/893/2020|EPI ISL 536434|B.1.247|Singapore|2020-09-07	0.0005725428	Asia
Asia|hCoV-19/India/WB-IK22/2020|EPI ISL 508352|B.6|India|2020-04-25	Asia|hCoV-19/Singapore/893/2020|EPI ISL 536434|B.1.247|Singapore|2020-09-07	0.0008421514	Asia
Asia|hCoV-19/India/KA-nimh-5297/2020|EPI ISL 486398|B.6|India|2020-04-25	Asia|hCoV-19/Singapore/893/2020|EPI ISL 536434|B.1.247|Singapore|2020-09-07	0.0010784084	Asia
Asia|hCoV-19/India/WB-IK20/2020|EPI ISL 508350|B.1.5|India|2020-04-25	Asia|hCoV-19/Singapore/893/2020|EPI ISL 536434|B.1.247|Singapore|2020-09-07	0.0005388208	Asia
Asia|hCoV-19/Oman/C-6069/2020|EPI ISL 491146|B.1.1.27|Oman|2020-04-26	Asia|hCoV-19/Singapore/893/2020|EPI ISL 536434|B.1.247|Singapore|2020-09-07	0.0008085480	Asia
Asia|hCoV-19/India/GJ-GBRC92/2020|EPI ISL 447554|B.1.5|India|2020-04-26	Asia|hCoV-19/Singapore/893/2020|EPI ISL 536434|B.1.247|Singapore|2020-09-07	0.0004714271	Asia
Asia|hCoV-19/India/GJ-GBRC17b/2020|EPI ISL 437446|B.1.36|India|2020-04-26	Asia|hCoV-19/Singapore/893/2020|EPI ISL 536434|B.1.247|Singapore|2020-09-07	0.0004377855	Asia
Asia|hCoV-19/India/GJ-GBRC17a/2020|EPI ISL 437445|B.1.36|India|2020-04-26	Asia|hCoV-19/Singapore/893/2020|EPI ISL 536434|B.1.247|Singapore|2020-09-07	0.0004714928	Asia
Asia|hCoV-19/Oman/RESP-20-B-3563/2020|EPI ISL 518853|B.1.1.27|Oman|2020-04-27	Asia|hCoV-19/Singapore/893/2020|EPI ISL 536434|B.1.247|Singapore|2020-09-07	0.0007410699	Asia
Asia|hCoV-19/India/MH-MW5/2020|EPI ISL 508439|B.6|India|2020-04-27	Asia|hCoV-19/Singapore/893/2020|EPI ISL 536434|B.1.247|Singapore|2020-09-07	0.0008084249	Asia
Asia|hCoV-19/Oman/RESP-20-B-3564/2020|EPI ISL 518854|B.1.1.27|Oman|2020-04-27	Asia|hCoV-19/Singapore/893/2020|EPI ISL 536434|B.1.247|Singapore|2020-09-07	0.0007410699	Asia
Asia|hCoV-19/India/WB-IK27/2020|EPI ISL 508357|B.1.5|India|2020-04-27	Asia|hCoV-19/Singapore/893/2020|EPI ISL 536434|B.1.247|Singapore|2020-09-07	0.0006062444	Asia
Asia|hCoV-19/Oman/C-9263/2020|EPI ISL 491133|B.1.1.27|Oman|2020-04-28	Asia|hCoV-19/Singapore/893/2020|EPI ISL 536434|B.1.247|Singapore|2020-09-07	0.0006736723	Asia
Asia|hCoV-19/United Arab Emirates/L46302981/2020|EPI ISL 520716|B.4|United Arab Emirates|2020-04-28	Asia|hCoV-19/Singapore/893/2020|EPI ISL 536434|B.1.247|Singapore|2020-09-07	0.0010107920	Asia
Asia|hCoV-19/United Arab Emirates/12B/2020|EPI ISL 528686|B.1.1|United Arab Emirates|2020-04-28	Asia|hCoV-19/Singapore/893/2020|EPI ISL 536434|B.1.247|Singapore|2020-09-07	0.0006062623	Asia
Asia|hCoV-19/United Arab Emirates/16B/2020|EPI ISL 528690|B.1.1|United Arab Emirates|2020-04-28	Asia|hCoV-19/Singapore/893/2020|EPI ISL 536434|B.1.247|Singapore|2020-09-07	0.0008084969	Asia
Asia|hCoV-19/India/TN-CCMB-C13/2020|EPI ISL 458035|B.6|India|2020-04-29	Asia|hCoV-19/Singapore/893/2020|EPI ISL 536434|B.1.247|Singapore|2020-09-07	0.0009096452	Asia
Asia|hCoV-19/India/GJ-GBRC30/2020|EPI ISL 444461|B.1.36|India|2020-04-29	Asia|hCoV-19/Singapore/893/2020|EPI ISL 536434|B.1.247|Singapore|2020-09-07	0.0003366906	Asia
Asia|hCoV-19/India/TN-CCMB-C20/2020|EPI ISL 471583|B.1.246|India|2020-04-29	Asia|hCoV-19/Singapore/893/2020|EPI ISL 536434|B.1.247|Singapore|2020-09-07	0.0004040639	Asia
Asia|hCoV-19/India/GJ-GBRC75/2020|EPI ISL 447053|B.1.247|India|2020-04-29	Asia|hCoV-19/Singapore/893/2020|EPI ISL 536434|B.1.247|Singapore|2020-09-07	0.0005051577	Asia
Asia|hCoV-19/India/GJ-GBRC36/2020|EPI ISL 444467|B.1.246|India|2020-04-29	Asia|hCoV-19/Singapore/893/2020|EPI ISL 536434|B.1.247|Singapore|2020-09-07	0.0004714490	Asia
Asia|hCoV-19/India/GJ-GBRC29/2020|EPI ISL 444460|B.1|India|2020-04-30	Asia|hCoV-19/Singapore/893/2020|EPI ISL 536434|B.1.247|Singapore|2020-09-07	0.0005051258	Asia
Asia|hCoV-19/India/RJ-S25/2020|EPI ISL 455655|B.1.5|India|2020-04-30	Asia|hCoV-19/Singapore/893/2020|EPI ISL 536434|B.1.247|Singapore|2020-09-07	0.0005724824	Asia
Asia|hCoV-19/India/WB-S29/2020|EPI ISL 455658|A|India|2020-04-30	Asia|hCoV-19/Singapore/893/2020|EPI ISL 536434|B.1.247|Singapore|2020-09-07	0.0009433831	Asia
Asia|hCoV-19/SaudiArabia/KAUST-MADINAH655/2020|EPI ISL 513175|B.1.246|Saudi Arabia|2020-04-30	Asia|hCoV-19/Singapore/893/2020|EPI ISL 536434|B.1.247|Singapore|2020-09-07	0.0004714271	Asia
Asia|hCoV-19/Saudi Arabia/KAUST-JEDDAH576/2020|EPI ISL 512969|B.1.1|Saudi Arabia|2020-04-30	Asia|hCoV-19/Singapore/893/2020|EPI ISL 536434|B.1.247|Singapore|2020-09-07	0.0004714551	Asia
Asia|hCoV-19/India/WB-IK32/2020|EPI ISL 508362|B.1|India|2020-05-01	Asia|hCoV-19/Singapore/893/2020|EPI ISL 536434|B.1.247|Singapore|2020-09-07	0.0005387959	Asia
Asia|hCoV-19/India/WB-IK35/2020|EPI ISL 508364|B.1|India|2020-05-01	Asia|hCoV-19/Singapore/893/2020|EPI ISL 536434|B.1.247|Singapore|2020-09-07	0.0006064102	Asia
Asia|hCoV-19/Oman/C-11911/2020|EPI ISL 491170|B.1.1|Oman|2020-05-01	Asia|hCoV-19/Singapore/893/2020|EPI ISL 536434|B.1.247|Singapore|2020-09-07	0.0006736836	Asia
Asia|hCoV-19/Japan/Donner29/2020|EPI ISL 469287|B.1.1|Japan|2020-05-01	Asia|hCoV-19/Singapore/893/2020|EPI ISL 536434|B.1.247|Singapore|2020-09-07	0.0007410479	Asia
Asia|hCoV-19/United Arab Emirates/L920716500/2020|EPI ISL 520742|B.4|United Arab Emirates|2020-05-02	Asia|hCoV-19/Singapore/893/2020|EPI ISL 536434|B.1.247|Singapore|2020-09-07	0.0010445723	Asia
Asia|hCoV-19/India/GJ-GBRC51/2020|EPI ISL 444482|B.1.247|India|2020-05-02	Asia|hCoV-19/Singapore/893/2020|EPI ISL 536434|B.1.247|Singapore|2020-09-07	0.0004040452	Asia
Asia|hCoV-19/India/GJ-GBRC124/2020|EPI ISL 455021|B.1.160|India|2020-05-02	Asia|hCoV-19/Singapore/893/2020|EPI ISL 536434|B.1.247|Singapore|2020-09-07	0.0004040452	Asia
Asia|hCoV-19/India/GJ-GBRC122/2020|EPI ISL 455019|B.1.5|India|2020-05-02	Asia|hCoV-19/Singapore/893/2020|EPI ISL 536434|B.1.247|Singapore|2020-09-07	0.0005051108	Asia
Asia|hCoV-19/India/WB-S56/2020|EPI ISL 455675|B.1.5|India|2020-05-03	Asia|hCoV-19/Singapore/893/2020|EPI ISL 536434|B.1.247|Singapore|2020-09-07	0.0006062444	Asia
Asia|hCoV-19/India/KA-nimh-10559/2020|EPI ISL 486400|B.4|India|2020-05-03	Asia|hCoV-19/Singapore/893/2020|EPI ISL 536434|B.1.247|Singapore|2020-09-07	0.0010445859	Asia
Asia|hCoV-19/India/GJ-GBRC68/2020|EPI ISL 447045|B.1.36|India|2020-05-03	Asia|hCoV-19/Singapore/893/2020|EPI ISL 536434|B.1.247|Singapore|2020-09-07	0.0004040572	Asia
Asia|hCoV-19/India/GJ-GBRC88b/2020|EPI ISL 447550|B.1|India|2020-05-03	Asia|hCoV-19/Singapore/893/2020|EPI ISL 536434|B.1.247|Singapore|2020-09-07	0.0005388119	Asia
Asia|hCoV-19/Kazakhstan/33496/2020|EPI ISL 454585|B.1.3|Kazakhstan|2020-05-04	Asia|hCoV-19/Singapore/893/2020|EPI ISL 536434|B.1.247|Singapore|2020-09-07	0.0006735587	Asia
Asia|hCoV-19/India/WB-IK48/2020|EPI ISL 508375|B.1|India|2020-05-04	Asia|hCoV-19/Singapore/893/2020|EPI ISL 536434|B.1.247|Singapore|2020-09-07	0.0005387959	Asia
Asia|hCoV-19/India/WB-IK44/2020|EPI ISL 508371|B.1|India|2020-05-04	Asia|hCoV-19/Singapore/893/2020|EPI ISL 536434|B.1.247|Singapore|2020-09-07	0.0005387959	Asia
Asia|hCoV-19/Saudi Arabia/KAUST-JEDDAH723/2020|EPI ISL 512992|B.1.246|Saudi Arabia|2020-05-04	Asia|hCoV-19/Singapore/893/2020|EPI ISL 536434|B.1.247|Singapore|2020-09-07	0.0003703672	Asia
Asia|hCoV-19/India/GJ-GBRC81a/2020|EPI ISL 447540|B.1.247|India|2020-05-05	Asia|hCoV-19/Singapore/893/2020|EPI ISL 536434|B.1.247|Singapore|2020-09-07	0.0004377449	Asia
Asia|hCoV-19/India/GJ-GBRC76/2020|EPI ISL 447534|B.1.247|India|2020-05-05	Asia|hCoV-19/Singapore/893/2020|EPI ISL 536434|B.1.247|Singapore|2020-09-07	0.0004714272	Asia
Asia|hCoV-19/India/GJ-GBRC77/2020|EPI ISL 447535|B.1.247|India|2020-05-05	Asia|hCoV-19/Singapore/893/2020|EPI ISL 536434|B.1.247|Singapore|2020-09-07	0.0004714490	Asia
Asia|hCoV-19/United Arab Emirates/13/2020|EPI ISL 528687|B.1.1|United Arab Emirates|2020-05-05	Asia|hCoV-19/Singapore/893/2020|EPI ISL 536434|B.1.247|Singapore|2020-09-07	0.0006399567	Asia
Asia|hCoV-19/SaudiArabia/KAUST-MADINAH605/2020|EPI ISL 513170|B.1.186|Saudi Arabia|2020-05-06	Asia|hCoV-19/Singapore/893/2020|EPI ISL 536434|B.1.247|Singapore|2020-09-07	0.0004040452	Asia
Asia|hCoV-19/India/TN-CCMB-C21/2020|EPI ISL 471584|B|India|2020-05-06	Asia|hCoV-19/Singapore/893/2020|EPI ISL 536434|B.1.247|Singapore|2020-09-07	0.0007073166	Asia
Asia|hCoV-19/India/TN-CCMB-C19/2020|EPI ISL 458040|B.1.1|India|2020-05-06	Asia|hCoV-19/Singapore/893/2020|EPI ISL 536434|B.1.247|Singapore|2020-09-07	0.0007074032	Asia
Asia|hCoV-19/India/HR-TF38/2020|EPI ISL 508504|B.1.1.216|India|2020-05-06	Asia|hCoV-19/Singapore/893/2020|EPI ISL 536434|B.1.247|Singapore|2020-09-07	0.0006736524	Asia
Asia|hCoV-19/Oman/C-15758/2020|EPI ISL 491141|B.1.1.27|Oman|2020-05-07	Asia|hCoV-19/Singapore/893/2020|EPI ISL 536434|B.1.247|Singapore|2020-09-07	0.0007410699	Asia
Asia|hCoV-19/Japan/Donner34/2020|EPI ISL 469292|B.1.1|Japan|2020-05-07	Asia|hCoV-19/Singapore/893/2020|EPI ISL 536434|B.1.247|Singapore|2020-09-07	0.0007410823	Asia
Asia|hCoV-19/Bangladesh/BCSIR-NILMRC-053/2020|EPI ISL 465163|B.1.1.316|Bangladesh|2020-05-07	Asia|hCoV-19/Singapore/893/2020|EPI ISL 536434|B.1.247|Singapore|2020-09-07	0.0006736836	Asia
Asia|hCoV-19/Japan/Donner33/2020|EPI ISL 469291|B.1.1|Japan|2020-05-07	Asia|hCoV-19/Singapore/893/2020|EPI ISL 536434|B.1.247|Singapore|2020-09-07	0.0006736523	Asia
Asia|hCoV-19/Oman/205034466/2020|EPI ISL 457705|B.1.1.27|Oman|2020-05-08	Asia|hCoV-19/Singapore/893/2020|EPI ISL 536434|B.1.247|Singapore|2020-09-07	0.0006736611	Asia
Asia|hCoV-19/India/MH-NCCS-NR570/2020|EPI ISL 496587|B.1|India|2020-05-08	Asia|hCoV-19/Singapore/893/2020|EPI ISL 536434|B.1.247|Singapore|2020-09-07	0.0005387959	Asia
Asia|hCoV-19/Bangladesh/BARJ-CVASU-CTG-506/2020|EPI ISL 450342|A|Bangladesh|2020-05-08	Asia|hCoV-19/Singapore/893/2020|EPI ISL 536434|B.1.247|Singapore|2020-09-07	0.0009770626	Asia
Asia|hCoV-19/SaudiArabia/KAUST-MADINAH688/2020|EPI ISL 513178|A|Saudi Arabia|2020-05-08	Asia|hCoV-19/Singapore/893/2020|EPI ISL 536434|B.1.247|Singapore|2020-09-07	0.0007410822	Asia
Asia|hCoV-19/Kazakhstan/38716/2020|EPI ISL 454575|B.1.3|Kazakhstan|2020-05-09	Asia|hCoV-19/Singapore/893/2020|EPI ISL 536434|B.1.247|Singapore|2020-09-07	0.0007072511	Asia
Asia|hCoV-19/Oman/C-16516/2020|EPI ISL 491153|B.1.1|Oman|2020-05-09	Asia|hCoV-19/Singapore/893/2020|EPI ISL 536434|B.1.247|Singapore|2020-09-07	0.0007411166	Asia
Asia|hCoV-19/India/KA-nimh-13855/2020|EPI ISL 515954|A|India|2020-05-09	Asia|hCoV-19/Singapore/893/2020|EPI ISL 536434|B.1.247|Singapore|2020-09-07	0.0008759073	Asia
Asia|hCoV-19/Bangladesh/BCSIR-NILMRC-088/2020|EPI ISL 466686|B.1|Bangladesh|2020-05-09	Asia|hCoV-19/Singapore/893/2020|EPI ISL 536434|B.1.247|Singapore|2020-09-07	0.0006399567	Asia
Asia|hCoV-19/Oman/205035037/2020|EPI ISL 491968|B.1.1.27|Oman|2020-05-10	Asia|hCoV-19/Singapore/893/2020|EPI ISL 536434|B.1.247|Singapore|2020-09-07	0.0007073914	Asia
Asia|hCoV-19/Bangladesh/BARJ-CVASU-CTG-518/2020|EPI ISL 450345|A|Bangladesh|2020-05-10	Asia|hCoV-19/Singapore/893/2020|EPI ISL 536434|B.1.247|Singapore|2020-09-07	0.0009096148	Asia
Asia|hCoV-19/Malaysia/IMR WC55122/2020|EPI ISL 490089|B.1.1.1|Malaysia|2020-05-10	Asia|hCoV-19/Singapore/893/2020|EPI ISL 536434|B.1.247|Singapore|2020-09-07	0.0008762546	Asia
Asia|hCoV-19/India/GJ-GBRC108/2020|EPI ISL 451153|B.1.36|India|2020-05-10	Asia|hCoV-19/Singapore/893/2020|EPI ISL 536434|B.1.247|Singapore|2020-09-07	0.0004040827	Asia
Asia|hCoV-19/Indonesia/EJ-ITD-8402NT/2020|EPI ISL 529138|B.1.246|Indonesia|2020-05-11	Asia|hCoV-19/Singapore/893/2020|EPI ISL 536434|B.1.247|Singapore|2020-09-07	0.0003703672	Asia
Asia|hCoV-19/India/TG-CCMB-L988/2020|EPI ISL 458064|B.1|India|2020-05-11	Asia|hCoV-19/Singapore/893/2020|EPI ISL 536434|B.1.247|Singapore|2020-09-07	0.0006062522	Asia
Asia|hCoV-19/India/TG-CCMB-L1021/2020|EPI ISL 458046|B.1.1.8|India|2020-05-11	Asia|hCoV-19/Singapore/893/2020|EPI ISL 536434|B.1.247|Singapore|2020-09-07	0.0008422938	Asia
Asia|hCoV-19/India/TG-CCMB-L1026/2020|EPI ISL 458050|B.1.1.8|India|2020-05-11	Asia|hCoV-19/Singapore/893/2020|EPI ISL 536434|B.1.247|Singapore|2020-09-07	0.0008760441	Asia
Asia|hCoV-19/SaudiArabia/KAUST-MADINAH958/2020|EPI ISL 513208|B.1.36|Saudi Arabia|2020-05-12	Asia|hCoV-19/Singapore/893/2020|EPI ISL 536434|B.1.247|Singapore|2020-09-07	0.0004377449	Asia
Asia|hCoV-19/United Arab Emirates/38/2020|EPI ISL 528698|B.1.1|United Arab Emirates|2020-05-12	Asia|hCoV-19/Singapore/893/2020|EPI ISL 536434|B.1.247|Singapore|2020-09-07	0.0007073914	Asia
Asia|hCoV-19/India/HR-TF41/2020|EPI ISL 508506|B.1.36|India|2020-05-12	Asia|hCoV-19/Singapore/893/2020|EPI ISL 536434|B.1.247|Singapore|2020-09-07	0.0003703844	Asia
Asia|hCoV-19/India/KA-IB35/2020|EPI ISL 508314|B.6|India|2020-05-12	Asia|hCoV-19/Singapore/893/2020|EPI ISL 536434|B.1.247|Singapore|2020-09-07	0.0008426304	Asia
Asia|hCoV-19/United Arab Emirates/L3290161092/2020|EPI ISL 520681|B.1.5|United Arab Emirates|2020-05-13	Asia|hCoV-19/Singapore/893/2020|EPI ISL 536434|B.1.247|Singapore|2020-09-07	0.0006399673	Asia
Asia|hCoV-19/Bangladesh/BARJ-CVASU-CTG-502/2020|EPI ISL 450340|A|Bangladesh|2020-05-13	Asia|hCoV-19/Singapore/893/2020|EPI ISL 536434|B.1.247|Singapore|2020-09-07	0.0009096148	Asia
Asia|hCoV-19/India/TG-CCMB-OM1/2020|EPI ISL 495274|B.1.1.8|India|2020-05-13	Asia|hCoV-19/Singapore/893/2020|EPI ISL 536434|B.1.247|Singapore|2020-09-07	0.0007073376	Asia
Asia|hCoV-19/United Arab Emirates/L3290162047/2020|EPI ISL 520682|B.1.1|United Arab Emirates|2020-05-13	Asia|hCoV-19/Singapore/893/2020|EPI ISL 536434|B.1.247|Singapore|2020-09-07	0.0007073495	Asia
Asia|hCoV-19/Japan/Donner37/2020|EPI ISL 469295|B.1.1|Japan|2020-05-14	Asia|hCoV-19/Singapore/893/2020|EPI ISL 536434|B.1.247|Singapore|2020-09-07	0.0006736523	Asia
Asia|hCoV-19/United Arab Emirates/L2005036025/2020|EPI ISL 520674|B.1|United Arab Emirates|2020-05-14	Asia|hCoV-19/Singapore/893/2020|EPI ISL 536434|B.1.247|Singapore|2020-09-07	0.0005725333	Asia
Asia|hCoV-19/India/KA-nimh-19188/2020|EPI ISL 515967|B.4|India|2020-05-14	Asia|hCoV-19/Singapore/893/2020|EPI ISL 536434|B.1.247|Singapore|2020-09-07	0.0011120756	Asia
Asia|hCoV-19/India/WB-IK70/2020|EPI ISL 511904|B.1.5|India|2020-05-14	Asia|hCoV-19/Singapore/893/2020|EPI ISL 536434|B.1.247|Singapore|2020-09-07	0.0005724823	Asia
Asia|hCoV-19/Oman/205036082/2020|EPI ISL 491973|B.1.1.27|Oman|2020-05-15	Asia|hCoV-19/Singapore/893/2020|EPI ISL 536434|B.1.247|Singapore|2020-09-07	0.0007411139	Asia
Asia|hCoV-19/India/TG-CCMB-OM9/2020|EPI ISL 495297|B.1.1.8|India|2020-05-15	Asia|hCoV-19/Singapore/893/2020|EPI ISL 536434|B.1.247|Singapore|2020-09-07	0.0007747348	Asia
Asia|hCoV-19/Pakistan/KPK-KUST-SJTU/2020|EPI ISL 513925|B.1|Pakistan|2020-05-15	Asia|hCoV-19/Singapore/893/2020|EPI ISL 536434|B.1.247|Singapore|2020-09-07	0.0007747478	Asia
Asia|hCoV-19/Hong Kong/HKU-200723-106/2020|EPI ISL 498271|B.1|Hong Kong|2020-05-15	Asia|hCoV-19/Singapore/893/2020|EPI ISL 536434|B.1.247|Singapore|2020-09-07	0.0005387959	Asia
Asia|hCoV-19/India/KA-nimh-19696/2020|EPI ISL 515971|B.1.1|India|2020-05-16	Asia|hCoV-19/Singapore/893/2020|EPI ISL 536434|B.1.247|Singapore|2020-09-07	0.0007748197	Asia
Asia|hCoV-19/Oman/205036179/2020|EPI ISL 491976|B.1.1.27|Oman|2020-05-16	Asia|hCoV-19/Singapore/893/2020|EPI ISL 536434|B.1.247|Singapore|2020-09-07	0.0008085209	Asia
Asia|hCoV-19/India/GJ-GBRC146b/2020|EPI ISL 458107|B.1|India|2020-05-16	Asia|hCoV-19/Singapore/893/2020|EPI ISL 536434|B.1.247|Singapore|2020-09-07	0.0005725259	Asia
Asia|hCoV-19/India/MH-NCCS-NR1553/2020|EPI ISL 496562|B.1|India|2020-05-17	Asia|hCoV-19/Singapore/893/2020|EPI ISL 536434|B.1.247|Singapore|2020-09-07	0.0005724823	Asia
Asia|hCoV-19/Oman/205036713/2020|EPI ISL 491983|B.1.1.27|Oman|2020-05-17	Asia|hCoV-19/Singapore/893/2020|EPI ISL 536434|B.1.247|Singapore|2020-09-07	0.0007410919	Asia
Asia|hCoV-19/Oman/205036702/2020|EPI ISL 491982|B.1.1.27|Oman|2020-05-17	Asia|hCoV-19/Singapore/893/2020|EPI ISL 536434|B.1.247|Singapore|2020-09-07	0.0007073586	Asia
Asia|hCoV-19/India/WB-IK83/2020|EPI ISL 508403|B.1|India|2020-05-17	Asia|hCoV-19/Singapore/893/2020|EPI ISL 536434|B.1.247|Singapore|2020-09-07	0.0006062264	Asia
Asia|hCoV-19/United Arab Emirates/L3290224549/2020|EPI ISL 520690|A|United Arab Emirates|2020-05-18	Asia|hCoV-19/Singapore/893/2020|EPI ISL 536434|B.1.247|Singapore|2020-09-07	0.0009433671	Asia
Asia|hCoV-19/India/GJ-GBRC150a/2020|EPI ISL 458112|B.1.36|India|2020-05-18	Asia|hCoV-19/Singapore/893/2020|EPI ISL 536434|B.1.247|Singapore|2020-09-07	0.0004377652	Asia
Asia|hCoV-19/India/GJ-GBRC150b/2020|EPI ISL 458113|B.1.36|India|2020-05-18	Asia|hCoV-19/Singapore/893/2020|EPI ISL 536434|B.1.247|Singapore|2020-09-07	0.0005051343	Asia
Asia|hCoV-19/United Arab Emirates/L3290223961/2020|EPI ISL 520689|A|United Arab Emirates|2020-05-18	Asia|hCoV-19/Singapore/893/2020|EPI ISL 536434|B.1.247|Singapore|2020-09-07	0.0008759074	Asia
Asia|hCoV-19/India/OR-ILSCV25367/2020|EPI ISL 481110|B.1.1|India|2020-05-19	Asia|hCoV-19/Singapore/893/2020|EPI ISL 536434|B.1.247|Singapore|2020-09-07	0.0007747706	Asia
Asia|hCoV-19/India/KA-IB22/2020|EPI ISL 508300|B.1.1|India|2020-05-19	Asia|hCoV-19/Singapore/893/2020|EPI ISL 536434|B.1.247|Singapore|2020-09-07	0.0006399460	Asia
Asia|hCoV-19/United Arab Emirates/L3290235819/2020|EPI ISL 520691|B.1.1|United Arab Emirates|2020-05-19	Asia|hCoV-19/Singapore/893/2020|EPI ISL 536434|B.1.247|Singapore|2020-09-07	0.0006062342	Asia
Asia|hCoV-19/India/OR-ILSCV25378/2020|EPI ISL 481111|A|India|2020-05-19	Asia|hCoV-19/Singapore/893/2020|EPI ISL 536434|B.1.247|Singapore|2020-09-07	0.0008422154	Asia
Asia|hCoV-19/United Arab Emirates/L3290250769/2020|EPI ISL 520697|B.1.1|United Arab Emirates|2020-05-20	Asia|hCoV-19/Singapore/893/2020|EPI ISL 536434|B.1.247|Singapore|2020-09-07	0.0006399460	Asia
Asia|hCoV-19/India/WB-IK90/2020|EPI ISL 508408|B.1|India|2020-05-20	Asia|hCoV-19/Singapore/893/2020|EPI ISL 536434|B.1.247|Singapore|2020-09-07	0.0006736012	Asia
Asia|hCoV-19/United Arab Emirates/L3290264100/2020|EPI ISL 520704|B.1.1|United Arab Emirates|2020-05-20	Asia|hCoV-19/Singapore/893/2020|EPI ISL 536434|B.1.247|Singapore|2020-09-07	0.0006399270	Asia
Asia|hCoV-19/India/WB-IK92/2020|EPI ISL 508410|B.1|India|2020-05-20	Asia|hCoV-19/Singapore/893/2020|EPI ISL 536434|B.1.247|Singapore|2020-09-07	0.0005725089	Asia
Asia|hCoV-19/Oman/RESP-20-B-15133/2020|EPI ISL 518825|B.1.1.27|Oman|2020-05-21	Asia|hCoV-19/Singapore/893/2020|EPI ISL 536434|B.1.247|Singapore|2020-09-07	0.0007747348	Asia
Asia|hCoV-19/India/TG-CCMB-L1208/2020|EPI ISL 471588|B.1|India|2020-05-21	Asia|hCoV-19/Singapore/893/2020|EPI ISL 536434|B.1.247|Singapore|2020-09-07	0.0006736012	Asia
Asia|hCoV-19/India/MH-NCCS-NR2245/2020|EPI ISL 496572|B.1.247|India|2020-05-21	Asia|hCoV-19/Singapore/893/2020|EPI ISL 536434|B.1.247|Singapore|2020-09-07	0.0005050874	Asia
Asia|hCoV-19/Oman/RESP-20-B-15173/2020|EPI ISL 518826|B.1.1.27|Oman|2020-05-21	Asia|hCoV-19/Singapore/893/2020|EPI ISL 536434|B.1.247|Singapore|2020-09-07	0.0006736611	Asia
Asia|hCoV-19/South Korea/KCDC2299/2020|EPI ISL 510635|B.1.370|South Korea|2020-05-22	Asia|hCoV-19/Singapore/893/2020|EPI ISL 536434|B.1.247|Singapore|2020-09-07	0.0006398784	Asia
Asia|hCoV-19/Oman/205038337/2020|EPI ISL 491996|B.1.1.27|Oman|2020-05-22	Asia|hCoV-19/Singapore/893/2020|EPI ISL 536434|B.1.247|Singapore|2020-09-07	0.0007073704	Asia
Asia|hCoV-19/Oman/RESP-20-B-15879/2020|EPI ISL 518835|B.1.1.27|Oman|2020-05-22	Asia|hCoV-19/Singapore/893/2020|EPI ISL 536434|B.1.247|Singapore|2020-09-07	0.0007073586	Asia
Asia|hCoV-19/Oman/205038157/2020|EPI ISL 491993|B.1.1.27|Oman|2020-05-22	Asia|hCoV-19/Singapore/893/2020|EPI ISL 536434|B.1.247|Singapore|2020-09-07	0.0009433832	Asia
Asia|hCoV-19/Bangladesh/BCSIR-NILMRC-009/2020|EPI ISL 462095|B.1.1.316|Bangladesh|2020-05-23	Asia|hCoV-19/Singapore/893/2020|EPI ISL 536434|B.1.247|Singapore|2020-09-07	0.0007073704	Asia
Asia|hCoV-19/India/MH-AFMC-5458/2020|EPI ISL 496529|B.6|India|2020-05-23	Asia|hCoV-19/Singapore/893/2020|EPI ISL 536434|B.1.247|Singapore|2020-09-07	0.0010107319	Asia
Asia|hCoV-19/Bangladesh/BCSIR-NILMRC-002/2020|EPI ISL 462091|B.1.1|Bangladesh|2020-05-23	Asia|hCoV-19/Singapore/893/2020|EPI ISL 536434|B.1.247|Singapore|2020-09-07	0.0007410699	Asia
Asia|hCoV-19/Bangladesh/BCSIR-NILMRC-003/2020|EPI ISL 462092|B.1.1.316|Bangladesh|2020-05-23	Asia|hCoV-19/Singapore/893/2020|EPI ISL 536434|B.1.247|Singapore|2020-09-07	0.0006399863	Asia
Asia|hCoV-19/SaudiArabia/KAUST-JEDDAH888/2020|EPI ISL 513037|B.1|Saudi Arabia|2020-05-24	Asia|hCoV-19/Singapore/893/2020|EPI ISL 536434|B.1.247|Singapore|2020-09-07	0.0005725333	Asia
Asia|hCoV-19/India/TG-CCMB-GC2/2020|EPI ISL 528812|B.1.1|India|2020-05-24	Asia|hCoV-19/Singapore/893/2020|EPI ISL 536434|B.1.247|Singapore|2020-09-07	0.0006062623	Asia
Asia|hCoV-19/SaudiArabia/KAUST-JEDDAH831/2020|EPI ISL 513005|B.1.246|Saudi Arabia|2020-05-24	Asia|hCoV-19/Singapore/893/2020|EPI ISL 536434|B.1.247|Singapore|2020-09-07	0.0004377246	Asia
Asia|hCoV-19/India/GJ-GBRC139a/2020|EPI ISL 458097|B.1.247|India|2020-05-24	Asia|hCoV-19/Singapore/893/2020|EPI ISL 536434|B.1.247|Singapore|2020-09-07	0.0003703672	Asia
Asia|hCoV-19/India/TG-CCMB-L1452/2020|EPI ISL 471591|B.1.247|India|2020-05-25	Asia|hCoV-19/Singapore/893/2020|EPI ISL 536434|B.1.247|Singapore|2020-09-07	0.0005388119	Asia
Asia|hCoV-19/India/TG-CCMB-L1460/2020|EPI ISL 471597|B.1.160|India|2020-05-25	Asia|hCoV-19/Singapore/893/2020|EPI ISL 536434|B.1.247|Singapore|2020-09-07	0.0004377651	Asia
Asia|hCoV-19/United Arab Emirates/L3290314014/2020|EPI ISL 520706|A|United Arab Emirates|2020-05-25	Asia|hCoV-19/Singapore/893/2020|EPI ISL 536434|B.1.247|Singapore|2020-09-07	0.0008758668	Asia
Asia|hCoV-19/India/TG-CCMB-L1453/2020|EPI ISL 471592|B.1.247|India|2020-05-25	Asia|hCoV-19/Singapore/893/2020|EPI ISL 536434|B.1.247|Singapore|2020-09-07	0.0005387959	Asia
Asia|hCoV-19/Bangladesh/BCSIR-NILMRC-066/2020|EPI ISL 464164|B.1.1.316|Bangladesh|2020-05-26	Asia|hCoV-19/Singapore/893/2020|EPI ISL 536434|B.1.247|Singapore|2020-09-07	0.0007748556	Asia
Asia|hCoV-19/SaudiArabia/KAUST-MADINAH862/2020|EPI ISL 513197|B.1.160|Saudi Arabia|2020-05-26	Asia|hCoV-19/Singapore/893/2020|EPI ISL 536434|B.1.247|Singapore|2020-09-07	0.0004714411	Asia
Asia|hCoV-19/SaudiArabia/KAUST-MADINAH896/2020|EPI ISL 513199|B.1|Saudi Arabia|2020-05-26	Asia|hCoV-19/Singapore/893/2020|EPI ISL 536434|B.1.247|Singapore|2020-09-07	0.0005387959	Asia
Asia|hCoV-19/India/WB-S83/2020|EPI ISL 511899|B.1|India|2020-05-26	Asia|hCoV-19/Singapore/893/2020|EPI ISL 536434|B.1.247|Singapore|2020-09-07	0.0007073822	Asia
Asia|hCoV-19/India/GJ-GBRC164/2020|EPI ISL 461499|B.1.36|India|2020-05-27	Asia|hCoV-19/Singapore/893/2020|EPI ISL 536434|B.1.247|Singapore|2020-09-07	0.0004714272	Asia
Asia|hCoV-19/India/GJ-GBRC161b/2020|EPI ISL 461494|B.1|India|2020-05-27	Asia|hCoV-19/Singapore/893/2020|EPI ISL 536434|B.1.247|Singapore|2020-09-07	0.0005051108	Asia
Asia|hCoV-19/United Arab Emirates/L3290324509/2020|EPI ISL 520707|B.4|United Arab Emirates|2020-05-27	Asia|hCoV-19/Singapore/893/2020|EPI ISL 536434|B.1.247|Singapore|2020-09-07	0.0009771406	Asia
Asia|hCoV-19/India/GJ-GBRC163b/2020|EPI ISL 461498|B.1|India|2020-05-27	Asia|hCoV-19/Singapore/893/2020|EPI ISL 536434|B.1.247|Singapore|2020-09-07	0.0006399567	Asia
Asia|hCoV-19/Oman/205039569/2020|EPI ISL 492006|B.1.1.27|Oman|2020-05-28	Asia|hCoV-19/Singapore/893/2020|EPI ISL 536434|B.1.247|Singapore|2020-09-07	0.0006736411	Asia
Asia|hCoV-19/India/HR-IMT-AE21/2020|EPI ISL 560318|B.1|India|2020-05-28	Asia|hCoV-19/Singapore/893/2020|EPI ISL 536434|B.1.247|Singapore|2020-09-07	0.0005725089	Asia
Asia|hCoV-19/Oman/205039531/2020|EPI ISL 492005|B.1.1.27|Oman|2020-05-28	Asia|hCoV-19/Singapore/893/2020|EPI ISL 536434|B.1.247|Singapore|2020-09-07	0.0007410919	Asia
Asia|hCoV-19/India/WB-S67/2020|EPI ISL 508457|B.1|India|2020-05-28	Asia|hCoV-19/Singapore/893/2020|EPI ISL 536434|B.1.247|Singapore|2020-09-07	0.0006062623	Asia
Asia|hCoV-19/India/TG-CCMB-L1684/2020|EPI ISL 471622|B.1.1.8|India|2020-05-29	Asia|hCoV-19/Singapore/893/2020|EPI ISL 536434|B.1.247|Singapore|2020-09-07	0.0007410575	Asia
Asia|hCoV-19/India/MH-MW33/2020|EPI ISL 508436|B.1.1|India|2020-05-29	Asia|hCoV-19/Singapore/893/2020|EPI ISL 536434|B.1.247|Singapore|2020-09-07	0.0007410823	Asia
Asia|hCoV-19/India/UT-AR30/2020|EPI ISL 508178|B.1.1|India|2020-05-29	Asia|hCoV-19/Singapore/893/2020|EPI ISL 536434|B.1.247|Singapore|2020-09-07	0.0006736523	Asia
Asia|hCoV-19/India/OR-ILSCV32007/2020|EPI ISL 481154|B.1.247|India|2020-05-29	Asia|hCoV-19/Singapore/893/2020|EPI ISL 536434|B.1.247|Singapore|2020-09-07	0.0005051577	Asia
Asia|hCoV-19/United Arab Emirates/L3290361549/2020|EPI ISL 520708|B.1.1.296|United Arab Emirates|2020-05-30	Asia|hCoV-19/Singapore/893/2020|EPI ISL 536434|B.1.247|Singapore|2020-09-07	0.0008422547	Asia
Asia|hCoV-19/United Arab Emirates/L3290363526/2020|EPI ISL 520710|A|United Arab Emirates|2020-05-30	Asia|hCoV-19/Singapore/893/2020|EPI ISL 536434|B.1.247|Singapore|2020-09-07	0.0009433671	Asia
Asia|hCoV-19/United Arab Emirates/L2005036714/2020|EPI ISL 520676|B.1.1|United Arab Emirates|2020-05-30	Asia|hCoV-19/Singapore/893/2020|EPI ISL 536434|B.1.247|Singapore|2020-09-07	0.0006062342	Asia
Asia|hCoV-19/Oman/205039804/2020|EPI ISL 492009|B.1.1.27|Oman|2020-05-30	Asia|hCoV-19/Singapore/893/2020|EPI ISL 536434|B.1.247|Singapore|2020-09-07	0.0006736411	Asia
Asia|hCoV-19/Oman/205040106/2020|EPI ISL 492011|B.1.1.27|Oman|2020-05-31	Asia|hCoV-19/Singapore/893/2020|EPI ISL 536434|B.1.247|Singapore|2020-09-07	0.0007748296	Asia
Asia|hCoV-19/Oman/205040194/2020|EPI ISL 492012|B.1.1.27|Oman|2020-05-31	Asia|hCoV-19/Singapore/893/2020|EPI ISL 536434|B.1.247|Singapore|2020-09-07	0.0007073376	Asia
Asia|hCoV-19/Bangladesh/BCSIR-NILMRC-319/2020|EPI ISL 498932|B.1.1.316|Bangladesh|2020-05-31	Asia|hCoV-19/Singapore/893/2020|EPI ISL 536434|B.1.247|Singapore|2020-09-07	0.0007411511	Asia
Asia|hCoV-19/Bangladesh/BCSIR-NILMRC-320/2020|EPI ISL 504181|B.1.1|Bangladesh|2020-05-31	Asia|hCoV-19/Singapore/893/2020|EPI ISL 536434|B.1.247|Singapore|2020-09-07	0.0009097568	Asia
Asia|hCoV-19/Bangladesh/BCSIR-NILMRC-052/2020|EPI ISL 466627|B.1.1|Bangladesh|2020-06-01	Asia|hCoV-19/Singapore/893/2020|EPI ISL 536434|B.1.247|Singapore|2020-09-07	0.0007073494	Asia
Asia|hCoV-19/India/UT-AR4/2020|EPI ISL 508184|B.1.1|India|2020-06-01	Asia|hCoV-19/Singapore/893/2020|EPI ISL 536434|B.1.247|Singapore|2020-09-07	0.0007073704	Asia
Asia|hCoV-19/Bangladesh/BCSIR-NILMRC-080/2020|EPI ISL 464162|B.1.1|Bangladesh|2020-06-01	Asia|hCoV-19/Singapore/893/2020|EPI ISL 536434|B.1.247|Singapore|2020-09-07	0.0006062522	Asia
Asia|hCoV-19/Bangladesh/BCSIR-NILMRC-073/2020|EPI ISL 466689|B.1.1|Bangladesh|2020-06-01	Asia|hCoV-19/Singapore/893/2020|EPI ISL 536434|B.1.247|Singapore|2020-09-07	0.0006737036	Asia
Asia|hCoV-19/India/TG-CCMB-L1746/2020|EPI ISL 471631|B.1.1.8|India|2020-06-01	Asia|hCoV-19/Singapore/893/2020|EPI ISL 536434|B.1.247|Singapore|2020-09-07	0.0007073705	Asia
Asia|hCoV-19/India/UT-AR33/2020|EPI ISL 508181|A|India|2020-06-02	Asia|hCoV-19/Singapore/893/2020|EPI ISL 536434|B.1.247|Singapore|2020-09-07	0.0011120712	Asia
Asia|hCoV-19/United Arab Emirates/313/2020|EPI ISL 528696|B.1.1.296|United Arab Emirates|2020-06-02	Asia|hCoV-19/Singapore/893/2020|EPI ISL 536434|B.1.247|Singapore|2020-09-07	0.0008085480	Asia
Asia|hCoV-19/India/TG-CCMB-L1811/2020|EPI ISL 471637|B.1.1.8|India|2020-06-02	Asia|hCoV-19/Singapore/893/2020|EPI ISL 536434|B.1.247|Singapore|2020-09-07	0.0007073705	Asia
Asia|hCoV-19/India/TG-CCMB-L1822-ONT/2020|EPI ISL 495164|B.1.1.8|India|2020-06-02	Asia|hCoV-19/Singapore/893/2020|EPI ISL 536434|B.1.247|Singapore|2020-09-07	0.0009771533	Asia
Asia|hCoV-19/United Arab Emirates/310/2020|EPI ISL 528695|B.1.1|United Arab Emirates|2020-06-02	Asia|hCoV-19/Singapore/893/2020|EPI ISL 536434|B.1.247|Singapore|2020-09-07	0.0007073823	Asia
Asia|hCoV-19/Bangladesh/BCSIR-NILMRC-327/2020|EPI ISL 498793|B.1.1|Bangladesh|2020-06-03	Asia|hCoV-19/Singapore/893/2020|EPI ISL 536434|B.1.247|Singapore|2020-09-07	0.0007073167	Asia
Asia|hCoV-19/India/GJ-GBRC183b/2020|EPI ISL 467054|B.1|India|2020-06-03	Asia|hCoV-19/Singapore/893/2020|EPI ISL 536434|B.1.247|Singapore|2020-09-07	0.0005051258	Asia
Asia|hCoV-19/Bangladesh/BCSIR-NILMRC-330/2020|EPI ISL 504182|B.1.1|Bangladesh|2020-06-03	Asia|hCoV-19/Singapore/893/2020|EPI ISL 536434|B.1.247|Singapore|2020-09-07	0.0009097989	Asia
Asia|hCoV-19/United Arab Emirates/L2006030255/2020|EPI ISL 520678|B.4|United Arab Emirates|2020-06-03	Asia|hCoV-19/Singapore/893/2020|EPI ISL 536434|B.1.247|Singapore|2020-09-07	0.0009433831	Asia
Asia|hCoV-19/India/GJ-GBRC181b/2020|EPI ISL 467050|B.1.36|India|2020-06-03	Asia|hCoV-19/Singapore/893/2020|EPI ISL 536434|B.1.247|Singapore|2020-09-07	0.0004377708	Asia
Asia|hCoV-19/India/KA-IB41/2020|EPI ISL 508320|B.1.1|India|2020-06-04	Asia|hCoV-19/Singapore/893/2020|EPI ISL 536434|B.1.247|Singapore|2020-09-07	0.0006736723	Asia
Asia|hCoV-19/Oman/205041374/2020|EPI ISL 492016|B.1.1.27|Oman|2020-06-04	Asia|hCoV-19/Singapore/893/2020|EPI ISL 536434|B.1.247|Singapore|2020-09-07	0.0008759628	Asia
Asia|hCoV-19/India/TG-CCMB-M22/2020|EPI ISL 495194|B.1.1.8|India|2020-06-04	Asia|hCoV-19/Singapore/893/2020|EPI ISL 536434|B.1.247|Singapore|2020-09-07	0.0007747708	Asia
Asia|hCoV-19/India/TG-CCMB-M2/2020|EPI ISL 495192|B.1.1.8|India|2020-06-04	Asia|hCoV-19/Singapore/893/2020|EPI ISL 536434|B.1.247|Singapore|2020-09-07	0.0008084595	Asia
Asia|hCoV-19/India/TG-CCMB-L1931/2020|EPI ISL 495171|B.1.1.8|India|2020-06-04	Asia|hCoV-19/Singapore/893/2020|EPI ISL 536434|B.1.247|Singapore|2020-09-07	0.0008084730	Asia
Asia|hCoV-19/India/GJ-GBRC190/2020|EPI ISL 469033|B.1.160|India|2020-06-05	Asia|hCoV-19/Singapore/893/2020|EPI ISL 536434|B.1.247|Singapore|2020-09-07	0.0005051343	Asia
Asia|hCoV-19/India/OR-ILSCV32889/2020|EPI ISL 481171|B.1.1|India|2020-06-05	Asia|hCoV-19/Singapore/893/2020|EPI ISL 536434|B.1.247|Singapore|2020-09-07	0.0007073704	Asia
Asia|hCoV-19/India/GJ-GBRC192/2020|EPI ISL 469036|B.1.160|India|2020-06-05	Asia|hCoV-19/Singapore/893/2020|EPI ISL 536434|B.1.247|Singapore|2020-09-07	0.0004377246	Asia
Asia|hCoV-19/India/GJ-GBRC361a/2020|EPI ISL 514611|B.1.247|India|2020-06-05	Asia|hCoV-19/Singapore/893/2020|EPI ISL 536434|B.1.247|Singapore|2020-09-07	0.0005051343	Asia
Asia|hCoV-19/Oman/205041592/2020|EPI ISL 492017|B.1.1.27|Oman|2020-06-05	Asia|hCoV-19/Singapore/893/2020|EPI ISL 536434|B.1.247|Singapore|2020-09-07	0.0007073586	Asia
Asia|hCoV-19/India/TG-CCMB-M175/2020|EPI ISL 495190|B.1.1.8|India|2020-06-06	Asia|hCoV-19/Singapore/893/2020|EPI ISL 536434|B.1.247|Singapore|2020-09-07	0.0007747708	Asia
Asia|hCoV-19/India/TG-CCMB-M135/2020|EPI ISL 495184|B.1.1.8|India|2020-06-06	Asia|hCoV-19/Singapore/893/2020|EPI ISL 536434|B.1.247|Singapore|2020-09-07	0.0007073376	Asia
Asia|hCoV-19/India/TG-CCMB-M116/2020|EPI ISL 495182|B.1.1|India|2020-06-06	Asia|hCoV-19/Singapore/893/2020|EPI ISL 536434|B.1.247|Singapore|2020-09-07	0.0006399567	Asia
Asia|hCoV-19/India/MH-MW36/2020|EPI ISL 511927|B.1.36|India|2020-06-06	Asia|hCoV-19/Singapore/893/2020|EPI ISL 536434|B.1.247|Singapore|2020-09-07	0.0005051343	Asia
Asia|hCoV-19/South Korea/KCDC2448/2020|EPI ISL 514851|B.1.1|South Korea|2020-06-07	Asia|hCoV-19/Singapore/893/2020|EPI ISL 536434|B.1.247|Singapore|2020-09-07	0.0007747937	Asia
Asia|hCoV-19/Bangladesh/BCSIR-NILMRC-103/2020|EPI ISL 475084|B.1.1.316|Bangladesh|2020-06-07	Asia|hCoV-19/Singapore/893/2020|EPI ISL 536434|B.1.247|Singapore|2020-09-07	0.0006062623	Asia
Asia|hCoV-19/Bangladesh/BCSIR-NILMRC-108/2020|EPI ISL 475756|B.1.1.316|Bangladesh|2020-06-07	Asia|hCoV-19/Singapore/893/2020|EPI ISL 536434|B.1.247|Singapore|2020-09-07	0.0006400403	Asia
Asia|hCoV-19/India/TG-CCMB-M181/2020|EPI ISL 495191|B.1|India|2020-06-07	Asia|hCoV-19/Singapore/893/2020|EPI ISL 536434|B.1.247|Singapore|2020-09-07	0.0006399756	Asia
Asia|hCoV-19/United Arab Emirates/L3300068662/2020|EPI ISL 520715|B.1.1|United Arab Emirates|2020-06-07	Asia|hCoV-19/Singapore/893/2020|EPI ISL 536434|B.1.247|Singapore|2020-09-07	0.0006062342	Asia
Asia|hCoV-19/India/GJ-GBRC222a/2020|EPI ISL 476855|B.1.36|India|2020-06-08	Asia|hCoV-19/Singapore/893/2020|EPI ISL 536434|B.1.247|Singapore|2020-09-07	0.0005725525	Asia
Asia|hCoV-19/India/GJ-GBRC312b/2020|EPI ISL 495068|B.1.5|India|2020-06-08	Asia|hCoV-19/Singapore/893/2020|EPI ISL 536434|B.1.247|Singapore|2020-09-07	0.0006736324	Asia
Asia|hCoV-19/India/GJ-GBRC219b/2020|EPI ISL 475057|B.1.36|India|2020-06-08	Asia|hCoV-19/Singapore/893/2020|EPI ISL 536434|B.1.247|Singapore|2020-09-07	0.0004714630	Asia
Asia|hCoV-19/India/GJ-GBRC201b/2020|EPI ISL 469047|B.1.36|India|2020-06-08	Asia|hCoV-19/Singapore/893/2020|EPI ISL 536434|B.1.247|Singapore|2020-09-07	0.0005051577	Asia
Asia|hCoV-19/India/OR-ILSCV34480/2020|EPI ISL 481184|B.1.1|India|2020-06-09	Asia|hCoV-19/Singapore/893/2020|EPI ISL 536434|B.1.247|Singapore|2020-09-07	0.0007073704	Asia
Asia|hCoV-19/India/TG-CCMB-M361/2020|EPI ISL 495201|B.1.1.8|India|2020-06-09	Asia|hCoV-19/Singapore/893/2020|EPI ISL 536434|B.1.247|Singapore|2020-09-07	0.0008084970	Asia
Asia|hCoV-19/India/TG-CCMB-M359/2020|EPI ISL 495200|B.1.5|India|2020-06-09	Asia|hCoV-19/Singapore/893/2020|EPI ISL 536434|B.1.247|Singapore|2020-09-07	0.0006735899	Asia
Asia|hCoV-19/Oman/205042822/2020|EPI ISL 492020|B.1.1.27|Oman|2020-06-09	Asia|hCoV-19/Singapore/893/2020|EPI ISL 536434|B.1.247|Singapore|2020-09-07	0.0008084730	Asia
Asia|hCoV-19/India/TG-CCMB-M588/2020|EPI ISL 495217|B.1.1.8|India|2020-06-10	Asia|hCoV-19/Singapore/893/2020|EPI ISL 536434|B.1.247|Singapore|2020-09-07	0.0007410355	Asia
Asia|hCoV-19/India/OR-ILSCV35475/2020|EPI ISL 481199|B.1|India|2020-06-10	Asia|hCoV-19/Singapore/893/2020|EPI ISL 536434|B.1.247|Singapore|2020-09-07	0.0005725620	Asia
Asia|hCoV-19/India/HR-MW39/2020|EPI ISL 511928|B.1.1|India|2020-06-10	Asia|hCoV-19/Singapore/893/2020|EPI ISL 536434|B.1.247|Singapore|2020-09-07	0.0008084865	Asia
Asia|hCoV-19/India/WB-S98/2020|EPI ISL 508487|B.1|India|2020-06-10	Asia|hCoV-19/Singapore/893/2020|EPI ISL 536434|B.1.247|Singapore|2020-09-07	0.0007747967	Asia
Asia|hCoV-19/India/GJ-GBRC227/2020|EPI ISL 476864|B.1.36|India|2020-06-11	Asia|hCoV-19/Singapore/893/2020|EPI ISL 536434|B.1.247|Singapore|2020-09-07	0.0004377652	Asia
Asia|hCoV-19/Oman/205043490/2020|EPI ISL 492026|B.1.1.27|Oman|2020-06-11	Asia|hCoV-19/Singapore/893/2020|EPI ISL 536434|B.1.247|Singapore|2020-09-07	0.0007073914	Asia
Asia|hCoV-19/India/GJ-GBRC228b/2020|EPI ISL 476866|B.1.36|India|2020-06-11	Asia|hCoV-19/Singapore/893/2020|EPI ISL 536434|B.1.247|Singapore|2020-09-07	0.0004377449	Asia
Asia|hCoV-19/India/GJ-GBRC261b/2020|EPI ISL 483854|B.1.36|India|2020-06-11	Asia|hCoV-19/Singapore/893/2020|EPI ISL 536434|B.1.247|Singapore|2020-09-07	0.0006399971	Asia
Asia|hCoV-19/Bangladesh/BCSIR-NILMRC-175/2020|EPI ISL 483622|B.1.1.316|Bangladesh|2020-06-12	Asia|hCoV-19/Singapore/893/2020|EPI ISL 536434|B.1.247|Singapore|2020-09-07	0.0007410699	Asia
Asia|hCoV-19/India/GJ-GBRC229b/2020|EPI ISL 476868|B.1.36|India|2020-06-12	Asia|hCoV-19/Singapore/893/2020|EPI ISL 536434|B.1.247|Singapore|2020-09-07	0.0005051577	Asia
Asia|hCoV-19/India/GJ-GBRC255a/2020|EPI ISL 483842|B.1.36|India|2020-06-12	Asia|hCoV-19/Singapore/893/2020|EPI ISL 536434|B.1.247|Singapore|2020-09-07	0.0004377579	Asia
Asia|hCoV-19/India/GJ-GBRC236/2020|EPI ISL 476878|B.1.5|India|2020-06-12	Asia|hCoV-19/Singapore/893/2020|EPI ISL 536434|B.1.247|Singapore|2020-09-07	0.0004714271	Asia
Asia|hCoV-19/India/GJ-GBRC277a/2020|EPI ISL 483878|B.1|India|2020-06-13	Asia|hCoV-19/Singapore/893/2020|EPI ISL 536434|B.1.247|Singapore|2020-09-07	0.0006062545	Asia
Asia|hCoV-19/India/GJ-GBRC269/2020|EPI ISL 483866|B.1.5|India|2020-06-13	Asia|hCoV-19/Singapore/893/2020|EPI ISL 536434|B.1.247|Singapore|2020-09-07	0.0005388209	Asia
Asia|hCoV-19/SaudiArabia/KAUST-MADINAH1044/2020|EPI ISL 513076|B.1|Saudi Arabia|2020-06-13	Asia|hCoV-19/Singapore/893/2020|EPI ISL 536434|B.1.247|Singapore|2020-09-07	0.0006061781	Asia
Asia|hCoV-19/United Arab Emirates/434/2020|EPI ISL 528700|B.1.1|United Arab Emirates|2020-06-13	Asia|hCoV-19/Singapore/893/2020|EPI ISL 536434|B.1.247|Singapore|2020-09-07	0.0007073494	Asia
Asia|hCoV-19/India/GJ-GBRC242/2020|EPI ISL 483823|B.1.36|India|2020-06-14	Asia|hCoV-19/Singapore/893/2020|EPI ISL 536434|B.1.247|Singapore|2020-09-07	0.0004714849	Asia
Asia|hCoV-19/India/GJ-GBRC245/2020|EPI ISL 483826|B.1.247|India|2020-06-14	Asia|hCoV-19/Singapore/893/2020|EPI ISL 536434|B.1.247|Singapore|2020-09-07	0.0005388459	Asia
Asia|hCoV-19/India/HR-TF2/2020|EPI ISL 508496|B.1.36|India|2020-06-14	Asia|hCoV-19/Singapore/893/2020|EPI ISL 536434|B.1.247|Singapore|2020-09-07	0.0004714709	Asia
Asia|hCoV-19/India/GJ-GBRC243/2020|EPI ISL 483824|B.1.160|India|2020-06-14	Asia|hCoV-19/Singapore/893/2020|EPI ISL 536434|B.1.247|Singapore|2020-09-07	0.0005051577	Asia
Asia|hCoV-19/India/GJ-GBRC301a/2020|EPI ISL 495046|B.1.247|India|2020-06-15	Asia|hCoV-19/Singapore/893/2020|EPI ISL 536434|B.1.247|Singapore|2020-09-07	0.0004377246	Asia
Asia|hCoV-19/India/GJ-GBRC296a/2020|EPI ISL 495036|B.1|India|2020-06-15	Asia|hCoV-19/Singapore/893/2020|EPI ISL 536434|B.1.247|Singapore|2020-09-07	0.0006062061	Asia
Asia|hCoV-19/India/GJ-GBRC294/2020|EPI ISL 495034|B.1|India|2020-06-15	Asia|hCoV-19/Singapore/893/2020|EPI ISL 536434|B.1.247|Singapore|2020-09-07	0.0007075220	Asia
Asia|hCoV-19/India/GJ-GBRC292b/2020|EPI ISL 495031|B.1|India|2020-06-15	Asia|hCoV-19/Singapore/893/2020|EPI ISL 536434|B.1.247|Singapore|2020-09-07	0.0006737855	Asia
Asia|hCoV-19/Bangladesh/BCSIR-NILMRC-186/2020|EPI ISL 483694|B.1.36|Bangladesh|2020-06-16	Asia|hCoV-19/Singapore/893/2020|EPI ISL 536434|B.1.247|Singapore|2020-09-07	0.0005051577	Asia
Asia|hCoV-19/India/DL-MN1/2020|EPI ISL 508415|B.1.36|India|2020-06-16	Asia|hCoV-19/Singapore/893/2020|EPI ISL 536434|B.1.247|Singapore|2020-09-07	0.0004377449	Asia
Asia|hCoV-19/United Arab Emirates/L2006032095/2020|EPI ISL 520679|A|United Arab Emirates|2020-06-16	Asia|hCoV-19/Singapore/893/2020|EPI ISL 536434|B.1.247|Singapore|2020-09-07	0.0008759074	Asia
Asia|hCoV-19/Bangladesh/CHRF-0027/2020|EPI ISL 477136|B.1.1|Bangladesh|2020-06-16	Asia|hCoV-19/Singapore/893/2020|EPI ISL 536434|B.1.247|Singapore|2020-09-07	0.0007748688	Asia
Asia|hCoV-19/SaudiArabia/KAUST-JEDDAH1010/2020|EPI ISL 512881|B.1.247|Saudi Arabia|2020-06-17	Asia|hCoV-19/Singapore/893/2020|EPI ISL 536434|B.1.247|Singapore|2020-09-07	0.0004377651	Asia
Asia|hCoV-19/India/DL-TF17/2020|EPI ISL 508495|B.1.36|India|2020-06-17	Asia|hCoV-19/Singapore/893/2020|EPI ISL 536434|B.1.247|Singapore|2020-09-07	0.0004714849	Asia
Asia|hCoV-19/India/GJ-GBRC322a/2020|EPI ISL 500949|A|India|2020-06-17	Asia|hCoV-19/Singapore/893/2020|EPI ISL 536434|B.1.247|Singapore|2020-09-07	0.0006062545	Asia
Asia|hCoV-19/India/GJ-GBRC317/2020|EPI ISL 500947|B.1.246|India|2020-06-17	Asia|hCoV-19/Singapore/893/2020|EPI ISL 536434|B.1.247|Singapore|2020-09-07	0.0004377449	Asia
Asia|hCoV-19/Bangladesh/BCSIR-NILMRC-158/2020|EPI ISL 480447|B.1.36|Bangladesh|2020-06-18	Asia|hCoV-19/Singapore/893/2020|EPI ISL 536434|B.1.247|Singapore|2020-09-07	0.0005051577	Asia
Asia|hCoV-19/India/GJ-GBRC-363/2020|EPI ISL 524715|B.1.36|India|2020-06-18	Asia|hCoV-19/Singapore/893/2020|EPI ISL 536434|B.1.247|Singapore|2020-09-07	0.0005051343	Asia
Asia|hCoV-19/Bangladesh/BCSIR-NILMRC-151/2020|EPI ISL 480440|B.1.1|Bangladesh|2020-06-18	Asia|hCoV-19/Singapore/893/2020|EPI ISL 536434|B.1.247|Singapore|2020-09-07	0.0007747836	Asia
Asia|hCoV-19/India/GJ-GBRC-366a/2020|EPI ISL 524719|B.1.160|India|2020-06-18	Asia|hCoV-19/Singapore/893/2020|EPI ISL 536434|B.1.247|Singapore|2020-09-07	0.0004377449	Asia
Asia|hCoV-19/Bangladesh/BCSIR-NILMRC-118a/2020|EPI ISL 482487|B.1.1|Bangladesh|2020-06-18	Asia|hCoV-19/Singapore/893/2020|EPI ISL 536434|B.1.247|Singapore|2020-09-07	0.0007747837	Asia
Asia|hCoV-19/India/GJ-GBRC310b/2020|EPI ISL 495064|B.1.36|India|2020-06-19	Asia|hCoV-19/Singapore/893/2020|EPI ISL 536434|B.1.247|Singapore|2020-09-07	0.0004714053	Asia
Asia|hCoV-19/India/HR-TF24/2020|EPI ISL 508498|B.6|India|2020-06-19	Asia|hCoV-19/Singapore/893/2020|EPI ISL 536434|B.1.247|Singapore|2020-09-07	0.0009770826	Asia
Asia|hCoV-19/India/GJ-GBRC246/2020|EPI ISL 483827|B.1.5|India|2020-06-19	Asia|hCoV-19/Singapore/893/2020|EPI ISL 536434|B.1.247|Singapore|2020-09-07	0.0007073731	Asia
Asia|hCoV-19/India/GJ-GBRC247/2020|EPI ISL 483828|B.1.36|India|2020-06-19	Asia|hCoV-19/Singapore/893/2020|EPI ISL 536434|B.1.247|Singapore|2020-09-07	0.0005051109	Asia
Asia|hCoV-19/India/DL-MN26/2020|EPI ISL 508418|B.1.36|India|2020-06-20	Asia|hCoV-19/Singapore/893/2020|EPI ISL 536434|B.1.247|Singapore|2020-09-07	0.0004040572	Asia
Asia|hCoV-19/India/GJ-GBRC311a/2020|EPI ISL 495065|B.1.246|India|2020-06-20	Asia|hCoV-19/Singapore/893/2020|EPI ISL 536434|B.1.247|Singapore|2020-09-07	0.0005388279	Asia
Asia|hCoV-19/Bangladesh/BCSIR-NILMRC-182/2020|EPI ISL 483630|B.1.1|Bangladesh|2020-06-20	Asia|hCoV-19/Singapore/893/2020|EPI ISL 536434|B.1.247|Singapore|2020-09-07	0.0005388528	Asia
Asia|hCoV-19/India/GJ-GBRC311b/2020|EPI ISL 495066|B.1.36|India|2020-06-20	Asia|hCoV-19/Singapore/893/2020|EPI ISL 536434|B.1.247|Singapore|2020-09-07	0.0005388459	Asia
Asia|hCoV-19/Bangladesh/BCSIR-NILMRC-181/2020|EPI ISL 483629|B.1.1|Bangladesh|2020-06-20	Asia|hCoV-19/Singapore/893/2020|EPI ISL 536434|B.1.247|Singapore|2020-09-07	0.0009097297	Asia
Asia|hCoV-19/India/KA-IB23/2020|EPI ISL 508301|B.1.5|India|2020-06-21	Asia|hCoV-19/Singapore/893/2020|EPI ISL 536434|B.1.247|Singapore|2020-09-07	0.0006736124	Asia
Asia|hCoV-19/South Korea/KCDC2542/2020|EPI ISL 514945|B.1.1|South Korea|2020-06-21	Asia|hCoV-19/Singapore/893/2020|EPI ISL 536434|B.1.247|Singapore|2020-09-07	0.0009097262	Asia
Asia|hCoV-19/Indonesia/YO-UGM-202449/2020|EPI ISL 516800|B.1.160|Indonesia|2020-06-22	Asia|hCoV-19/Singapore/893/2020|EPI ISL 536434|B.1.247|Singapore|2020-09-07	0.0005051024	Asia
Asia|hCoV-19/Singapore/268nan/2020|EPI ISL 477180|B.1.5|Singapore|2020-06-22	Asia|hCoV-19/Singapore/893/2020|EPI ISL 536434|B.1.247|Singapore|2020-09-07	0.0005051258	Asia
Asia|hCoV-19/India/HR-TF30/2020|EPI ISL 508503|B.1.36|India|2020-06-22	Asia|hCoV-19/Singapore/893/2020|EPI ISL 536434|B.1.247|Singapore|2020-09-07	0.0004714053	Asia
Asia|hCoV-19/India/GJ-GBRC-384a/2020|EPI ISL 524744|B.1.36|India|2020-06-22	Asia|hCoV-19/Singapore/893/2020|EPI ISL 536434|B.1.247|Singapore|2020-09-07	0.0006063006	Asia
Asia|hCoV-19/Hong Kong/HKU-200723-003/2020|EPI ISL 497770|B.1.275|Hong Kong|2020-06-22	Asia|hCoV-19/Singapore/893/2020|EPI ISL 536434|B.1.247|Singapore|2020-09-07	0.0008422049	Asia
Asia|hCoV-19/SaudiArabia/KAUST-JEDDAH1000/2020|EPI ISL 512874|B.1.247|Saudi Arabia|2020-06-23	Asia|hCoV-19/Singapore/893/2020|EPI ISL 536434|B.1.247|Singapore|2020-09-07	0.0004377375	Asia
Asia|hCoV-19/SaudiArabia/KAUST-JEDDAH999/2020|EPI ISL 513072|B.1.1|Saudi Arabia|2020-06-23	Asia|hCoV-19/Singapore/893/2020|EPI ISL 536434|B.1.247|Singapore|2020-09-07	0.0006736410	Asia
Asia|hCoV-19/SaudiArabia/KAUST-JEDDAH1033/2020|EPI ISL 512902|B.1.261|Saudi Arabia|2020-06-23	Asia|hCoV-19/Singapore/893/2020|EPI ISL 536434|B.1.247|Singapore|2020-09-07	0.0005725163	Asia
Asia|hCoV-19/SaudiArabia/KAUST-JEDDAH1031/2020|EPI ISL 512900|B.1.247|Saudi Arabia|2020-06-23	Asia|hCoV-19/Singapore/893/2020|EPI ISL 536434|B.1.247|Singapore|2020-09-07	0.0004040452	Asia
Asia|hCoV-19/Bangladesh/BCSIR-NILMRC-219/2020|EPI ISL 483707|B.1.1.316|Bangladesh|2020-06-24	Asia|hCoV-19/Singapore/893/2020|EPI ISL 536434|B.1.247|Singapore|2020-09-07	0.0007074479	Asia
Asia|hCoV-19/Bangladesh/BCSIR-NILMRC-216/2020|EPI ISL 483703|B.1.36|Bangladesh|2020-06-24	Asia|hCoV-19/Singapore/893/2020|EPI ISL 536434|B.1.247|Singapore|2020-09-07	0.0005051577	Asia
Asia|hCoV-19/South Korea/KCDC2558/2020|EPI ISL 514961|B.1.1|South Korea|2020-06-24	Asia|hCoV-19/Singapore/893/2020|EPI ISL 536434|B.1.247|Singapore|2020-09-07	0.0006737036	Asia
Asia|hCoV-19/South Korea/KCDC2557/2020|EPI ISL 514960|B.1.1|South Korea|2020-06-24	Asia|hCoV-19/Singapore/893/2020|EPI ISL 536434|B.1.247|Singapore|2020-09-07	0.0007411510	Asia
Asia|hCoV-19/Bangladesh/BCSIR-NILMRC-218/2020|EPI ISL 483705|B.1.1|Bangladesh|2020-06-24	Asia|hCoV-19/Singapore/893/2020|EPI ISL 536434|B.1.247|Singapore|2020-09-07	0.0007411511	Asia
Asia|hCoV-19/India/GJ-GBRC329/2020|EPI ISL 512064|B.1.36|India|2020-06-25	Asia|hCoV-19/Singapore/893/2020|EPI ISL 536434|B.1.247|Singapore|2020-09-07	0.0004377782	Asia
Asia|hCoV-19/India/GJ-GBRC357b/2020|EPI ISL 514607|B.1.36|India|2020-06-25	Asia|hCoV-19/Singapore/893/2020|EPI ISL 536434|B.1.247|Singapore|2020-09-07	0.0004714709	Asia
Asia|hCoV-19/India/GJ-GBRC355a/2020|EPI ISL 514603|B.1.36|India|2020-06-25	Asia|hCoV-19/Singapore/893/2020|EPI ISL 536434|B.1.247|Singapore|2020-09-07	0.0003703844	Asia
Asia|hCoV-19/India/GJ-GBRC356/2020|EPI ISL 514605|B.1.36|India|2020-06-25	Asia|hCoV-19/Singapore/893/2020|EPI ISL 536434|B.1.247|Singapore|2020-09-07	0.0005051493	Asia
Asia|hCoV-19/India/GJ-GBRC355b/2020|EPI ISL 514604|B.1.36|India|2020-06-25	Asia|hCoV-19/Singapore/893/2020|EPI ISL 536434|B.1.247|Singapore|2020-09-07	0.0004040759	Asia
Asia|hCoV-19/United Arab Emirates/529/2020|EPI ISL 528703|B.1.1.220|United Arab Emirates|2020-06-26	Asia|hCoV-19/Singapore/893/2020|EPI ISL 536434|B.1.247|Singapore|2020-09-07	0.0008085585	Asia
Asia|hCoV-19/Indonesia/JT-UGM-202538/2020|EPI ISL 525492|B.1.160|Indonesia|2020-06-26	Asia|hCoV-19/Singapore/893/2020|EPI ISL 536434|B.1.247|Singapore|2020-09-07	0.0005724994	Asia
Asia|hCoV-19/India/UP-MN32/2020|EPI ISL 508419|B.1.36|India|2020-06-27	Asia|hCoV-19/Singapore/893/2020|EPI ISL 536434|B.1.247|Singapore|2020-09-07	0.0003703844	Asia
Asia|hCoV-19/South Korea/KCDC2683/2020|EPI ISL 522464|B.1.275|South Korea|2020-06-27	Asia|hCoV-19/Singapore/893/2020|EPI ISL 536434|B.1.247|Singapore|2020-09-07	0.0006479287	Asia
Asia|hCoV-19/Indonesia/JB-TFRIC19-R30535/2020|EPI ISL 528747|B.1.1|Indonesia|2020-06-28	Asia|hCoV-19/Singapore/893/2020|EPI ISL 536434|B.1.247|Singapore|2020-09-07	0.0006400214	Asia
Asia|hCoV-19/India/GJ-GBRC283/2020|EPI ISL 495020|B.1.246|India|2020-06-28	Asia|hCoV-19/Singapore/893/2020|EPI ISL 536434|B.1.247|Singapore|2020-09-07	0.0005054813	Asia
Asia|hCoV-19/South Korea/KCDC2588/2020|EPI ISL 514991|B.1.1|South Korea|2020-06-29	Asia|hCoV-19/Singapore/893/2020|EPI ISL 536434|B.1.247|Singapore|2020-09-07	0.0007410794	Asia
Asia|hCoV-19/South Korea/KCDC2589/2020|EPI ISL 514992|B.1.1|South Korea|2020-06-29	Asia|hCoV-19/Singapore/893/2020|EPI ISL 536434|B.1.247|Singapore|2020-09-07	0.0007425679	Asia
Asia|hCoV-19/Israel/CVL1195/2020|EPI ISL 516904|B.1.3|Israel|2020-06-29	Asia|hCoV-19/Singapore/893/2020|EPI ISL 536434|B.1.247|Singapore|2020-09-07	0.0009908336	Asia
Asia|hCoV-19/India/GJ-GBRC284a/2020|EPI ISL 495021|B.1.36|India|2020-06-30	Asia|hCoV-19/Singapore/893/2020|EPI ISL 536434|B.1.247|Singapore|2020-09-07	0.0004377646	Asia
Asia|hCoV-19/India/GJ-GBRC284b/2020|EPI ISL 495022|B.1.36|India|2020-06-30	Asia|hCoV-19/Singapore/893/2020|EPI ISL 536434|B.1.247|Singapore|2020-09-07	0.0004714709	Asia
Asia|hCoV-19/United Arab Emirates/558/2020|EPI ISL 528705|B.1|United Arab Emirates|2020-06-30	Asia|hCoV-19/Singapore/893/2020|EPI ISL 536434|B.1.247|Singapore|2020-09-07	0.0006062061	Asia
Asia|hCoV-19/South Korea/KCDC2687/2020|EPI ISL 522467|B.1.1|South Korea|2020-06-30	Asia|hCoV-19/Singapore/893/2020|EPI ISL 536434|B.1.247|Singapore|2020-09-07	0.0006401938	Asia
Asia|hCoV-19/Hong Kong/HKU-200723-042/2020|EPI ISL 497809|B.1|Hong Kong|2020-07-01	Asia|hCoV-19/Singapore/893/2020|EPI ISL 536434|B.1.247|Singapore|2020-09-07	0.0008422687	Asia
Asia|hCoV-19/United Arab Emirates/581/2020|EPI ISL 528707|B.1|United Arab Emirates|2020-07-01	Asia|hCoV-19/Singapore/893/2020|EPI ISL 536434|B.1.247|Singapore|2020-09-07	0.0006062342	Asia
Asia|hCoV-19/South Korea/KCDC2689/2020|EPI ISL 522469|B.1|South Korea|2020-07-01	Asia|hCoV-19/Singapore/893/2020|EPI ISL 536434|B.1.247|Singapore|2020-09-07	0.0007414380	Asia
Asia|hCoV-19/India/GJ-GBRC285/2020|EPI ISL 495023|B.1.247|India|2020-07-02	Asia|hCoV-19/Singapore/893/2020|EPI ISL 536434|B.1.247|Singapore|2020-09-07	0.0004377578	Asia
Asia|hCoV-19/South Korea/KCDC2691/2020|EPI ISL 522471|B.1.1|South Korea|2020-07-02	Asia|hCoV-19/Singapore/893/2020|EPI ISL 536434|B.1.247|Singapore|2020-09-07	0.0008154893	Asia
Asia|hCoV-19/Hong Kong/HKU-200723-077/2020|EPI ISL 497844|B.1|Hong Kong|2020-07-03	Asia|hCoV-19/Singapore/893/2020|EPI ISL 536434|B.1.247|Singapore|2020-09-07	0.0006446681	Asia
Asia|hCoV-19/India/UT-IMT-AT52/2020|EPI ISL 560320|B.1.247|India|2020-07-03	Asia|hCoV-19/Singapore/893/2020|EPI ISL 536434|B.1.247|Singapore|2020-09-07	0.0004429717	Asia
Asia|hCoV-19/India/GJ-GBRC287/2020|EPI ISL 495025|B.1.5|India|2020-07-04	Asia|hCoV-19/Singapore/893/2020|EPI ISL 536434|B.1.247|Singapore|2020-09-07	0.0005051109	Asia
Asia|hCoV-19/South Korea/KCDC2695/2020|EPI ISL 522475|B.1.1|South Korea|2020-07-04	Asia|hCoV-19/Singapore/893/2020|EPI ISL 536434|B.1.247|Singapore|2020-09-07	0.0006740356	Asia
Asia|hCoV-19/South Korea/KCDC2694/2020|EPI ISL 522474|B.1.1|South Korea|2020-07-04	Asia|hCoV-19/Singapore/893/2020|EPI ISL 536434|B.1.247|Singapore|2020-09-07	0.0006399459	Asia
Asia|hCoV-19/South Korea/KCDC2697/2020|EPI ISL 522477|B.1.1|South Korea|2020-07-04	Asia|hCoV-19/Singapore/893/2020|EPI ISL 536434|B.1.247|Singapore|2020-09-07	0.0007426397	Asia
Asia|hCoV-19/South Korea/KCDC2698/2020|EPI ISL 522478|B.1.1|South Korea|2020-07-04	Asia|hCoV-19/Singapore/893/2020|EPI ISL 536434|B.1.247|Singapore|2020-09-07	0.0007428877	Asia
Asia|hCoV-19/Bangladesh/BCSIR-NILMRC-222/2020|EPI ISL 487362|B.1|Bangladesh|2020-07-06	Asia|hCoV-19/Singapore/893/2020|EPI ISL 536434|B.1.247|Singapore|2020-09-07	0.0006736212	Asia
Asia|hCoV-19/India/GJ-GBRC-392b/2020|EPI ISL 524759|B.1.160|India|2020-07-06	Asia|hCoV-19/Singapore/893/2020|EPI ISL 536434|B.1.247|Singapore|2020-09-07	0.0006399377	Asia
Asia|hCoV-19/India/GJ-GBRC-389a/2020|EPI ISL 524752|B.1.160.1|India|2020-07-06	Asia|hCoV-19/Singapore/893/2020|EPI ISL 536434|B.1.247|Singapore|2020-09-07	0.0005388709	Asia
Asia|hCoV-19/India/GJ-GBRC-391a/2020|EPI ISL 524756|B.1.36|India|2020-07-06	Asia|hCoV-19/Singapore/893/2020|EPI ISL 536434|B.1.247|Singapore|2020-09-07	0.0005051324	Asia
Asia|hCoV-19/Bangladesh/BCSIR-NILMRC-228/2020|EPI ISL 487368|B.1.159|Bangladesh|2020-07-06	Asia|hCoV-19/Singapore/893/2020|EPI ISL 536434|B.1.247|Singapore|2020-09-07	0.0007078980	Asia
Asia|hCoV-19/India/GJ-GBRC-389b/2020|EPI ISL 524753|B.1.160.1|India|2020-07-06	Asia|hCoV-19/Singapore/893/2020|EPI ISL 536434|B.1.247|Singapore|2020-09-07	0.0006062826	Asia
Asia|hCoV-19/Bangladesh/BCSIR-NILMRC-244/2020|EPI ISL 487384|B.1.1.316|Bangladesh|2020-07-06	Asia|hCoV-19/Singapore/893/2020|EPI ISL 536434|B.1.247|Singapore|2020-09-07	0.0007074033	Asia
Asia|hCoV-19/India/GJ-GBRC335a/2020|EPI ISL 512072|B.1.247|India|2020-07-06	Asia|hCoV-19/Singapore/893/2020|EPI ISL 536434|B.1.247|Singapore|2020-09-07	0.0004040692	Asia
Asia|hCoV-19/India/GJ-GBRC-394a/2020|EPI ISL 524762|B.1|India|2020-07-06	Asia|hCoV-19/Singapore/893/2020|EPI ISL 536434|B.1.247|Singapore|2020-09-07	0.0005051024	Asia
Asia|hCoV-19/Bangladesh/BCSIR-NILMRC-230/2020|EPI ISL 487372|B.1.1.316|Bangladesh|2020-07-06	Asia|hCoV-19/Singapore/893/2020|EPI ISL 536434|B.1.247|Singapore|2020-09-07	0.0008085105	Asia
Asia|hCoV-19/Bangladesh/BCSIR-NILMRC-259/2020|EPI ISL 498808|B.1.1.316|Bangladesh|2020-07-07	Asia|hCoV-19/Singapore/893/2020|EPI ISL 536434|B.1.247|Singapore|2020-09-07	0.0008422547	Asia
Asia|hCoV-19/Hong Kong/HKU-200723-015/2020|EPI ISL 497782|B.1.160|Hong Kong|2020-07-07	Asia|hCoV-19/Singapore/893/2020|EPI ISL 536434|B.1.247|Singapore|2020-09-07	0.0005388119	Asia
Asia|hCoV-19/Bangladesh/BCSIR-NILMRC-263/2020|EPI ISL 498267|B.1.1|Bangladesh|2020-07-07	Asia|hCoV-19/Singapore/893/2020|EPI ISL 536434|B.1.247|Singapore|2020-09-07	0.0006399460	Asia
Asia|hCoV-19/Bangladesh/BCSIR-NILMRC-250/2020|EPI ISL 490114|B.1.1|Bangladesh|2020-07-07	Asia|hCoV-19/Singapore/893/2020|EPI ISL 536434|B.1.247|Singapore|2020-09-07	0.0007410479	Asia
Asia|hCoV-19/South Korea/KCDC2708/2020|EPI ISL 522487|B.1.1|South Korea|2020-07-07	Asia|hCoV-19/Singapore/893/2020|EPI ISL 536434|B.1.247|Singapore|2020-09-07	0.0007410355	Asia
Asia|hCoV-19/Hong Kong/HKU-200723-084/2020|EPI ISL 497851|B.6|Hong Kong|2020-07-07	Asia|hCoV-19/Singapore/893/2020|EPI ISL 536434|B.1.247|Singapore|2020-09-07	0.0009524417	Asia
Asia|hCoV-19/South Korea/KCDC2638/2020|EPI ISL 515040|B.1.1|South Korea|2020-07-08	Asia|hCoV-19/Singapore/893/2020|EPI ISL 536434|B.1.247|Singapore|2020-09-07	0.0007411513	Asia
Asia|hCoV-19/South Korea/KCDC2709/2020|EPI ISL 522488|B.1.1|South Korea|2020-07-08	Asia|hCoV-19/Singapore/893/2020|EPI ISL 536434|B.1.247|Singapore|2020-09-07	0.0007747708	Asia
Asia|hCoV-19/Hong Kong/HKU-200723-050/2020|EPI ISL 497817|B.1.1|Hong Kong|2020-07-08	Asia|hCoV-19/Singapore/893/2020|EPI ISL 536434|B.1.247|Singapore|2020-09-07	0.0006799164	Asia
Asia|hCoV-19/Hong Kong/HKU-200723-068/2020|EPI ISL 497835|B.1.1|Hong Kong|2020-07-08	Asia|hCoV-19/Singapore/893/2020|EPI ISL 536434|B.1.247|Singapore|2020-09-07	0.0007819756	Asia
Asia|hCoV-19/India/GJ-GBRC338b/2020|EPI ISL 512076|B.1.247|India|2020-07-09	Asia|hCoV-19/Singapore/893/2020|EPI ISL 536434|B.1.247|Singapore|2020-09-07	0.0005051107	Asia
Asia|hCoV-19/India/GJ-GBRC-375/2020|EPI ISL 524732|B.1.247|India|2020-07-09	Asia|hCoV-19/Singapore/893/2020|EPI ISL 536434|B.1.247|Singapore|2020-09-07	0.0005388369	Asia
Asia|hCoV-19/India/GJ-GBRC338a/2020|EPI ISL 512075|B.1.247|India|2020-07-09	Asia|hCoV-19/Singapore/893/2020|EPI ISL 536434|B.1.247|Singapore|2020-09-07	0.0005388369	Asia
Asia|hCoV-19/India/GJ-GBRC-339/2020|EPI ISL 512077|B.1.247|India|2020-07-09	Asia|hCoV-19/Singapore/893/2020|EPI ISL 536434|B.1.247|Singapore|2020-09-07	0.0006399674	Asia
Asia|hCoV-19/India/GJ-GBRC337a/2020|EPI ISL 514435|B.1.247|India|2020-07-09	Asia|hCoV-19/Singapore/893/2020|EPI ISL 536434|B.1.247|Singapore|2020-09-07	0.0005051939	Asia
Asia|hCoV-19/India/GJ-GBRC337b/2020|EPI ISL 514436|B.1.247|India|2020-07-09	Asia|hCoV-19/Singapore/893/2020|EPI ISL 536434|B.1.247|Singapore|2020-09-07	0.0005389095	Asia
Asia|hCoV-19/India/GJ-GBRC340/2020|EPI ISL 514437|B.1.247|India|2020-07-09	Asia|hCoV-19/Singapore/893/2020|EPI ISL 536434|B.1.247|Singapore|2020-09-07	0.0004715046	Asia
Asia|hCoV-19/South Korea/KCDC2711/2020|EPI ISL 522490|A|South Korea|2020-07-10	Asia|hCoV-19/Singapore/893/2020|EPI ISL 536434|B.1.247|Singapore|2020-09-07	0.0009842641	Asia
Asia|hCoV-19/Hong Kong/HKU-200723-069/2020|EPI ISL 497836|B.1.1|Hong Kong|2020-07-10	Asia|hCoV-19/Singapore/893/2020|EPI ISL 536434|B.1.247|Singapore|2020-09-07	0.0006799166	Asia
Asia|hCoV-19/Hong Kong/HKU-200723-092/2020|EPI ISL 497859|B.1.1|Hong Kong|2020-07-10	Asia|hCoV-19/Singapore/893/2020|EPI ISL 536434|B.1.247|Singapore|2020-09-07	0.0006524507	Asia
Asia|hCoV-19/Hong Kong/HKU-200723-001/2020|EPI ISL 497768|B.6|Hong Kong|2020-07-10	Asia|hCoV-19/Singapore/893/2020|EPI ISL 536434|B.1.247|Singapore|2020-09-07	0.0010308657	Asia
Asia|hCoV-19/India/GJ-GBRC-387a/2020|EPI ISL 524749|B.4|India|2020-07-11	Asia|hCoV-19/Singapore/893/2020|EPI ISL 536434|B.1.247|Singapore|2020-09-07	0.0010108862	Asia
Asia|hCoV-19/South Korea/KCDC2650/2020|EPI ISL 515052|B.1.1|South Korea|2020-07-11	Asia|hCoV-19/Singapore/893/2020|EPI ISL 536434|B.1.247|Singapore|2020-09-07	0.0007073823	Asia
Asia|hCoV-19/India/GJ-GBRC-388/2020|EPI ISL 524751|B.1.36|India|2020-07-11	Asia|hCoV-19/Singapore/893/2020|EPI ISL 536434|B.1.247|Singapore|2020-09-07	0.0005051493	Asia
Asia|hCoV-19/India/GJ-GBRC-385/2020|EPI ISL 524746|B.4|India|2020-07-11	Asia|hCoV-19/Singapore/893/2020|EPI ISL 536434|B.1.247|Singapore|2020-09-07	0.0010446519	Asia
Asia|hCoV-19/India/GJ-GBRC-387b/2020|EPI ISL 524750|B.4|India|2020-07-11	Asia|hCoV-19/Singapore/893/2020|EPI ISL 536434|B.1.247|Singapore|2020-09-07	0.0010446034	Asia
Asia|hCoV-19/India/GJ-GBRC-386b/2020|EPI ISL 524748|B.1.36|India|2020-07-11	Asia|hCoV-19/Singapore/893/2020|EPI ISL 536434|B.1.247|Singapore|2020-09-07	0.0004377578	Asia
Asia|hCoV-19/India/GJ-GBRC-386a/2020|EPI ISL 524747|B.1.36|India|2020-07-11	Asia|hCoV-19/Singapore/893/2020|EPI ISL 536434|B.1.247|Singapore|2020-09-07	0.0003703672	Asia
Asia|hCoV-19/India/GJ-GBRC-377a/2020|EPI ISL 524735|B.1.36|India|2020-07-11	Asia|hCoV-19/Singapore/893/2020|EPI ISL 536434|B.1.247|Singapore|2020-09-07	0.0004714490	Asia
Asia|hCoV-19/South Korea/KCDC2721/2020|EPI ISL 522500|A|South Korea|2020-07-11	Asia|hCoV-19/Singapore/893/2020|EPI ISL 536434|B.1.247|Singapore|2020-09-07	0.0009434109	Asia
Asia|hCoV-19/Bangladesh/BCSIR-NILMRC-344/2020|EPI ISL 498803|B.1.1|Bangladesh|2020-07-12	Asia|hCoV-19/Singapore/893/2020|EPI ISL 536434|B.1.247|Singapore|2020-09-07	0.0008086057	Asia
Asia|hCoV-19/Singapore/745/2020|EPI ISL 500572|B.1.1|Singapore|2020-07-12	Asia|hCoV-19/Singapore/893/2020|EPI ISL 536434|B.1.247|Singapore|2020-09-07	0.0007773374	Asia
Asia|hCoV-19/South Korea/KCDC2722/2020|EPI ISL 522501|A|South Korea|2020-07-12	Asia|hCoV-19/Singapore/893/2020|EPI ISL 536434|B.1.247|Singapore|2020-09-07	0.0009434114	Asia
Asia|hCoV-19/South Korea/KCDC2716/2020|EPI ISL 522495|B.1.1|South Korea|2020-07-12	Asia|hCoV-19/Singapore/893/2020|EPI ISL 536434|B.1.247|Singapore|2020-09-07	0.0007414197	Asia
Asia|hCoV-19/South Korea/KCDC2719/2020|EPI ISL 522498|B.1.1|South Korea|2020-07-12	Asia|hCoV-19/Singapore/893/2020|EPI ISL 536434|B.1.247|Singapore|2020-09-07	0.0007093270	Asia
Asia|hCoV-19/South Korea/KCDC2717/2020|EPI ISL 522496|B.1.1|South Korea|2020-07-12	Asia|hCoV-19/Singapore/893/2020|EPI ISL 536434|B.1.247|Singapore|2020-09-07	0.0007435499	Asia
Asia|hCoV-19/Hong Kong/HKU-200723-048/2020|EPI ISL 497815|B.1.1|Hong Kong|2020-07-12	Asia|hCoV-19/Singapore/893/2020|EPI ISL 536434|B.1.247|Singapore|2020-09-07	0.0006799161	Asia
Asia|hCoV-19/Hong Kong/HKU-200723-071/2020|EPI ISL 497838|B.1.1|Hong Kong|2020-07-12	Asia|hCoV-19/Singapore/893/2020|EPI ISL 536434|B.1.247|Singapore|2020-09-07	0.0005491292	Asia
Asia|hCoV-19/South Korea/KCDC2715/2020|EPI ISL 522494|B.1.1|South Korea|2020-07-12	Asia|hCoV-19/Singapore/893/2020|EPI ISL 536434|B.1.247|Singapore|2020-09-07	0.0008240021	Asia
Asia|hCoV-19/South Korea/KCDC2723/2020|EPI ISL 522502|B.6|South Korea|2020-07-13	Asia|hCoV-19/Singapore/893/2020|EPI ISL 536434|B.1.247|Singapore|2020-09-07	0.0009770371	Asia
Asia|hCoV-19/Singapore/777/2020|EPI ISL 509387|B.1.247|Singapore|2020-07-13	Asia|hCoV-19/Singapore/893/2020|EPI ISL 536434|B.1.247|Singapore|2020-09-07	0.0005388959	Asia
Asia|hCoV-19/South Korea/KCDC2653/2020|EPI ISL 516783|A|South Korea|2020-07-13	Asia|hCoV-19/Singapore/893/2020|EPI ISL 536434|B.1.247|Singapore|2020-09-07	0.0009433829	Asia
Asia|hCoV-19/India/TG-CCMB-W900/2020|EPI ISL 528833|B.1.1.8|India|2020-07-14	Asia|hCoV-19/Singapore/893/2020|EPI ISL 536434|B.1.247|Singapore|2020-09-07	0.0008759628	Asia
Asia|hCoV-19/India/TG-CCMB-W855/2020|EPI ISL 528827|B.1.1.8|India|2020-07-14	Asia|hCoV-19/Singapore/893/2020|EPI ISL 536434|B.1.247|Singapore|2020-09-07	0.0008759481	Asia
Asia|hCoV-19/India/TG-CCMB-X59/2020|EPI ISL 528861|B.1.1|India|2020-07-14	Asia|hCoV-19/Singapore/893/2020|EPI ISL 536434|B.1.247|Singapore|2020-09-07	0.0008422687	Asia
Asia|hCoV-19/Bangladesh/BCSIR-NILMRC-287/2020|EPI ISL 504177|B.1|Bangladesh|2020-07-14	Asia|hCoV-19/Singapore/893/2020|EPI ISL 536434|B.1.247|Singapore|2020-09-07	0.0006399757	Asia
Asia|hCoV-19/India/TG-CCMB-W842/2020|EPI ISL 528823|B.1.1.8|India|2020-07-14	Asia|hCoV-19/Singapore/893/2020|EPI ISL 536434|B.1.247|Singapore|2020-09-07	0.0010110266	Asia
Asia|hCoV-19/India/TG-CCMB-X65/2020|EPI ISL 528862|B.1.1.8|India|2020-07-14	Asia|hCoV-19/Singapore/893/2020|EPI ISL 536434|B.1.247|Singapore|2020-09-07	0.0007747937	Asia
Asia|hCoV-19/India/TG-CCMB-W908/2020|EPI ISL 528835|B.1.1.8|India|2020-07-14	Asia|hCoV-19/Singapore/893/2020|EPI ISL 536434|B.1.247|Singapore|2020-09-07	0.0008084729	Asia
Asia|hCoV-19/India/TG-CCMB-X86/2020|EPI ISL 528865|B.1.1.8|India|2020-07-14	Asia|hCoV-19/Singapore/893/2020|EPI ISL 536434|B.1.247|Singapore|2020-09-07	0.0008760034	Asia
Asia|hCoV-19/South Korea/KCDC2731/2020|EPI ISL 522510|B.1.160|South Korea|2020-07-14	Asia|hCoV-19/Singapore/893/2020|EPI ISL 536434|B.1.247|Singapore|2020-09-07	0.0005725355	Asia
Asia|hCoV-19/India/TG-CCMB-X110/2020|EPI ISL 528845|B.1.1.8|India|2020-07-15	Asia|hCoV-19/Singapore/893/2020|EPI ISL 536434|B.1.247|Singapore|2020-09-07	0.0008422547	Asia
Asia|hCoV-19/Bangladesh/BCSIR-NILMRC-343/2020|EPI ISL 504184|B.1.247|Bangladesh|2020-07-15	Asia|hCoV-19/Singapore/893/2020|EPI ISL 536434|B.1.247|Singapore|2020-09-07	0.0006062624	Asia
Asia|hCoV-19/Bangladesh/BCSIR-NILMRC-350/2020|EPI ISL 514228|B.1.1|Bangladesh|2020-07-15	Asia|hCoV-19/Singapore/893/2020|EPI ISL 536434|B.1.247|Singapore|2020-09-07	0.0008086057	Asia
Asia|hCoV-19/Bangladesh/BCSIR-NILMRC-341/2020|EPI ISL 498802|B.1.1.316|Bangladesh|2020-07-15	Asia|hCoV-19/Singapore/893/2020|EPI ISL 536434|B.1.247|Singapore|2020-09-07	0.0008085479	Asia
Asia|hCoV-19/India/TG-CCMB-X112/2020|EPI ISL 528847|B.1.1.8|India|2020-07-15	Asia|hCoV-19/Singapore/893/2020|EPI ISL 536434|B.1.247|Singapore|2020-09-07	0.0009097568	Asia
Asia|hCoV-19/Bangladesh/BCSIR-NILMRC-346/2020|EPI ISL 498805|B.1.1.316|Bangladesh|2020-07-15	Asia|hCoV-19/Singapore/893/2020|EPI ISL 536434|B.1.247|Singapore|2020-09-07	0.0007074032	Asia
Asia|hCoV-19/Zhejiang/SX0715/2020|EPI ISL 497950|B.1.1|China|2020-07-15	Asia|hCoV-19/Singapore/893/2020|EPI ISL 536434|B.1.247|Singapore|2020-09-07	0.0006736524	Asia
Asia|hCoV-19/India/TG-CCMB-X115/2020|EPI ISL 528849|B.1.1.8|India|2020-07-15	Asia|hCoV-19/Singapore/893/2020|EPI ISL 536434|B.1.247|Singapore|2020-09-07	0.0007748066	Asia
Asia|hCoV-19/India/TG-CCMB-X103/2020|EPI ISL 528844|B.1.1|India|2020-07-15	Asia|hCoV-19/Singapore/893/2020|EPI ISL 536434|B.1.247|Singapore|2020-09-07	0.0007411042	Asia
Asia|hCoV-19/South Korea/KCDC2736/2020|EPI ISL 522515|B.1.1|South Korea|2020-07-16	Asia|hCoV-19/Singapore/893/2020|EPI ISL 536434|B.1.247|Singapore|2020-09-07	0.0006736723	Asia
Asia|hCoV-19/India/UT-IMT-BB45/2020|EPI ISL 560321|B.1.247|India|2020-07-17	Asia|hCoV-19/Singapore/893/2020|EPI ISL 536434|B.1.247|Singapore|2020-09-07	0.0003714429	Asia
Asia|hCoV-19/Bangladesh/BCSIR-NILMRC-291/2020|EPI ISL 498550|B.1.1.316|Bangladesh|2020-07-18	Asia|hCoV-19/Singapore/893/2020|EPI ISL 536434|B.1.247|Singapore|2020-09-07	0.0007410356	Asia
Asia|hCoV-19/Bangladesh/BCSIR-NILMRC-298/2020|EPI ISL 498785|B.1.1|Bangladesh|2020-07-18	Asia|hCoV-19/Singapore/893/2020|EPI ISL 536434|B.1.247|Singapore|2020-09-07	0.0007747708	Asia
Asia|hCoV-19/Bangladesh/BCSIR-NILMRC-297/2020|EPI ISL 498784|B.1.1|Bangladesh|2020-07-18	Asia|hCoV-19/Singapore/893/2020|EPI ISL 536434|B.1.247|Singapore|2020-09-07	0.0008085719	Asia
Asia|hCoV-19/Bangladesh/BCSIR-NILMRC-305/2020|EPI ISL 498818|B.1.1|Bangladesh|2020-07-18	Asia|hCoV-19/Singapore/893/2020|EPI ISL 536434|B.1.247|Singapore|2020-09-07	0.0010108390	Asia
Asia|hCoV-19/Bangladesh/BCSIR-NILMRC-295/2020|EPI ISL 504179|B.1.1.316|Bangladesh|2020-07-18	Asia|hCoV-19/Singapore/893/2020|EPI ISL 536434|B.1.247|Singapore|2020-09-07	0.0007411167	Asia
Asia|hCoV-19/Hong Kong/VM20060346/2020|EPI ISL 539812|B.1.255|Hong Kong|2020-07-19	Asia|hCoV-19/Singapore/893/2020|EPI ISL 536434|B.1.247|Singapore|2020-09-07	0.0008085000	Asia
Asia|hCoV-19/Bangladesh/BCSIR-NILMRC-311/2020|EPI ISL 498830|B.1.1|Bangladesh|2020-07-19	Asia|hCoV-19/Singapore/893/2020|EPI ISL 536434|B.1.247|Singapore|2020-09-07	0.0010108390	Asia
Asia|hCoV-19/Bangladesh/BCSIR-NILMRC-274/2020|EPI ISL 498274|B.1.1|Bangladesh|2020-07-19	Asia|hCoV-19/Singapore/893/2020|EPI ISL 536434|B.1.247|Singapore|2020-09-07	0.0007748555	Asia
Asia|hCoV-19/Hong Kong/VM20060398/2020|EPI ISL 539811|B.1.36|Hong Kong|2020-07-19	Asia|hCoV-19/Singapore/893/2020|EPI ISL 536434|B.1.247|Singapore|2020-09-07	0.0005387869	Asia
Asia|hCoV-19/Hong Kong/HKU-200723-109/2020|EPI ISL 510540|B.1.1|Hong Kong|2020-07-19	Asia|hCoV-19/Singapore/893/2020|EPI ISL 536434|B.1.247|Singapore|2020-09-07	0.0008757015	Asia
Asia|hCoV-19/Bangladesh/BCSIR-NILMRC-312/2020|EPI ISL 498892|B.1.1.316|Bangladesh|2020-07-20	Asia|hCoV-19/Singapore/893/2020|EPI ISL 536434|B.1.247|Singapore|2020-09-07	0.0008760450	Asia
Asia|hCoV-19/Hong Kong/HKU-200723-108/2020|EPI ISL 510539|B.1.1|Hong Kong|2020-07-20	Asia|hCoV-19/Singapore/893/2020|EPI ISL 536434|B.1.247|Singapore|2020-09-07	0.0007410479	Asia
Asia|hCoV-19/Hong Kong/VM20061555/2020|EPI ISL 539803|B.1.1|Hong Kong|2020-07-20	Asia|hCoV-19/Singapore/893/2020|EPI ISL 536434|B.1.247|Singapore|2020-09-07	0.0007073733	Asia
Asia|hCoV-19/Israel/CVL-n25955/2020|EPI ISL 514282|B.1.3|Israel|2020-07-20	Asia|hCoV-19/Singapore/893/2020|EPI ISL 536434|B.1.247|Singapore|2020-09-07	0.0010817425	Asia
Asia|hCoV-19/Bangladesh/BCSIR-NILMRC-384/2020|EPI ISL 514252|B.1.1.316|Bangladesh|2020-07-21	Asia|hCoV-19/Singapore/893/2020|EPI ISL 536434|B.1.247|Singapore|2020-09-07	0.0008422925	Asia
Asia|hCoV-19/Bangladesh/BCSIR-NILMRC-283/2020|EPI ISL 498815|B.1.1|Bangladesh|2020-07-21	Asia|hCoV-19/Singapore/893/2020|EPI ISL 536434|B.1.247|Singapore|2020-09-07	0.0009097145	Asia
Asia|hCoV-19/Bangladesh/BCSIR-NILMRC-385/2020|EPI ISL 514242|B.1.1|Bangladesh|2020-07-21	Asia|hCoV-19/Singapore/893/2020|EPI ISL 536434|B.1.247|Singapore|2020-09-07	0.0007748556	Asia
Asia|hCoV-19/Bangladesh/BCSIR-NILMRC-365/2020|EPI ISL 514238|B.1.1|Bangladesh|2020-07-21	Asia|hCoV-19/Singapore/893/2020|EPI ISL 536434|B.1.247|Singapore|2020-09-07	0.0008758961	Asia
Asia|hCoV-19/Bangladesh/BCSIR-NILMRC-281/2020|EPI ISL 498814|B.1.1.316|Bangladesh|2020-07-21	Asia|hCoV-19/Singapore/893/2020|EPI ISL 536434|B.1.247|Singapore|2020-09-07	0.0007748916	Asia
Asia|hCoV-19/Sri Lanka/CDR-KK57/2020|EPI ISL 525486|B.1|Sri Lanka|2020-07-21	Asia|hCoV-19/Singapore/893/2020|EPI ISL 536434|B.1.247|Singapore|2020-09-07	0.0007748716	Asia
Asia|hCoV-19/Sri Lanka/CDR-KK230/2020|EPI ISL 525489|B.1|Sri Lanka|2020-07-21	Asia|hCoV-19/Singapore/893/2020|EPI ISL 536434|B.1.247|Singapore|2020-09-07	0.0008761803	Asia
Asia|hCoV-19/South Korea/KCDC2654/2020|EPI ISL 516784|A|South Korea|2020-07-21	Asia|hCoV-19/Singapore/893/2020|EPI ISL 536434|B.1.247|Singapore|2020-09-07	0.0009442584	Asia
Asia|hCoV-19/South Korea/KCDC2655/2020|EPI ISL 516785|A|South Korea|2020-07-21	Asia|hCoV-19/Singapore/893/2020|EPI ISL 536434|B.1.247|Singapore|2020-09-07	0.0009104891	Asia
Asia|hCoV-19/Singapore/718/2020|EPI ISL 498616|B.1.1|Singapore|2020-07-21	Asia|hCoV-19/Singapore/893/2020|EPI ISL 536434|B.1.247|Singapore|2020-09-07	0.0007425460	Asia
Asia|hCoV-19/Liaoning/IVDC-04/2020|EPI ISL 498691|B.1.1|China|2020-07-22	Asia|hCoV-19/Singapore/893/2020|EPI ISL 536434|B.1.247|Singapore|2020-09-07	0.0008084971	Asia
Asia|hCoV-19/Bangladesh/NGRI-NSTU-02/2020|EPI ISL 514434|B.1.36|Bangladesh|2020-07-22	Asia|hCoV-19/Singapore/893/2020|EPI ISL 536434|B.1.247|Singapore|2020-09-07	0.0004714490	Asia
Asia|hCoV-19/Bangladesh/NGRI-NSTU-05/2020|EPI ISL 514441|B.1.36|Bangladesh|2020-07-23	Asia|hCoV-19/Singapore/893/2020|EPI ISL 536434|B.1.247|Singapore|2020-09-07	0.0004714272	Asia
Asia|hCoV-19/Indonesia/JB-TFRIC19-R48875/2020|EPI ISL 528752|B.1.247|Indonesia|2020-07-23	Asia|hCoV-19/Singapore/893/2020|EPI ISL 536434|B.1.247|Singapore|2020-09-07	0.0005725718	Asia
Asia|hCoV-19/Bangladesh/BCSIR-NILMRC-363/2020|EPI ISL 514236|B.1.1|Bangladesh|2020-07-24	Asia|hCoV-19/Singapore/893/2020|EPI ISL 536434|B.1.247|Singapore|2020-09-07	0.0009095609	Asia
Asia|hCoV-19/Bangladesh/BCSIR-NILMRC-359/2020|EPI ISL 514233|B.1.1.316|Bangladesh|2020-07-24	Asia|hCoV-19/Singapore/893/2020|EPI ISL 536434|B.1.247|Singapore|2020-09-07	0.0008085615	Asia
Asia|hCoV-19/Bangladesh/BCSIR-NILMRC-361/2020|EPI ISL 514234|B.1.1|Bangladesh|2020-07-24	Asia|hCoV-19/Singapore/893/2020|EPI ISL 536434|B.1.247|Singapore|2020-09-07	0.0006736723	Asia
Asia|hCoV-19/Indonesia/JB-TFRIC19-R49542/2020|EPI ISL 528750|B.1.246|Indonesia|2020-07-25	Asia|hCoV-19/Singapore/893/2020|EPI ISL 536434|B.1.247|Singapore|2020-09-07	0.0006067860	Asia
Asia|hCoV-19/Indonesia/JK-NIHRD-MI41613/2020|EPI ISL 538504|B.1.1|Indonesia|2020-07-27	Asia|hCoV-19/Singapore/893/2020|EPI ISL 536434|B.1.247|Singapore|2020-09-07	0.0007411167	Asia
Asia|hCoV-19/India/GJ-GBRC333/2020|EPI ISL 512069|B.1.36|India|2020-07-27	Asia|hCoV-19/Singapore/893/2020|EPI ISL 536434|B.1.247|Singapore|2020-09-07	0.0005726056	Asia
Asia|hCoV-19/India/GJ-GBRC331/2020|EPI ISL 512066|B.1.36|India|2020-07-27	Asia|hCoV-19/Singapore/893/2020|EPI ISL 536434|B.1.247|Singapore|2020-09-07	0.0006063108	Asia
Asia|hCoV-19/India/GJ-GBRC332b/2020|EPI ISL 512068|B.1.36|India|2020-07-27	Asia|hCoV-19/Singapore/893/2020|EPI ISL 536434|B.1.247|Singapore|2020-09-07	0.0004714193	Asia
Asia|hCoV-19/India/GJ-GBRC332a/2020|EPI ISL 512067|B.1.36|India|2020-07-27	Asia|hCoV-19/Singapore/893/2020|EPI ISL 536434|B.1.247|Singapore|2020-09-07	0.0004714053	Asia
Asia|hCoV-19/Indonesia/PA-NIHRD-PME4306/2020|EPI ISL 538512|B|Indonesia|2020-07-30	Asia|hCoV-19/Singapore/893/2020|EPI ISL 536434|B.1.247|Singapore|2020-09-07	0.0009433513	Asia
Asia|hCoV-19/South Korea/KCDC2810/2020|EPI ISL 526744|B.1.160|South Korea|2020-07-31	Asia|hCoV-19/Singapore/893/2020|EPI ISL 536434|B.1.247|Singapore|2020-09-07	0.0005724824	Asia
Asia|hCoV-19/Bangladesh/BCSIR-NILMRC-372/2020|EPI ISL 514249|B.1.1|Bangladesh|2020-07-31	Asia|hCoV-19/Singapore/893/2020|EPI ISL 536434|B.1.247|Singapore|2020-09-07	0.0006736723	Asia
Asia|hCoV-19/SaudiArabia/KAUST-JEDDAH473/2020|EPI ISL 512927|B.1.246|Saudi Arabia|2020-08-04	Asia|hCoV-19/Singapore/893/2020|EPI ISL 536434|B.1.247|Singapore|2020-09-07	0.0004040452	Asia
Asia|hCoV-19/SaudiArabia/KAUST-JEDDAH466/2020|EPI ISL 512921|B.1.246|Saudi Arabia|2020-08-04	Asia|hCoV-19/Singapore/893/2020|EPI ISL 536434|B.1.247|Singapore|2020-09-07	0.0003703672	Asia
Asia|hCoV-19/SaudiArabia/KAUST-JEDDAH468/2020|EPI ISL 512923|A|Saudi Arabia|2020-08-04	Asia|hCoV-19/Singapore/893/2020|EPI ISL 536434|B.1.247|Singapore|2020-09-07	0.0008084352	Asia
Asia|hCoV-19/SaudiArabia/KAUST-JEDDAH467/2020|EPI ISL 512922|A|Saudi Arabia|2020-08-04	Asia|hCoV-19/Singapore/893/2020|EPI ISL 536434|B.1.247|Singapore|2020-09-07	0.0007747346	Asia
Asia|hCoV-19/SaudiArabia/KAUST-JEDDAH462/2020|EPI ISL 512920|B.1.247|Saudi Arabia|2020-08-04	Asia|hCoV-19/Singapore/893/2020|EPI ISL 536434|B.1.247|Singapore|2020-09-07	0.0004407226	Asia
Asia|hCoV-19/SaudiArabia/KAUST-JEDDAH469/2020|EPI ISL 512924|B.1.246|Saudi Arabia|2020-08-04	Asia|hCoV-19/Singapore/893/2020|EPI ISL 536434|B.1.247|Singapore|2020-09-07	0.0003729164	Asia
Asia|hCoV-19/Indonesia/KS-NIHRD-PME4900/2020|EPI ISL 538510|B.1.247|Indonesia|2020-08-06	Asia|hCoV-19/Singapore/893/2020|EPI ISL 536434|B.1.247|Singapore|2020-09-07	0.0005724993	Asia
Asia|hCoV-19/Singapore/828/2020|EPI ISL 516828|B.1.247|Singapore|2020-08-07	Asia|hCoV-19/Singapore/893/2020|EPI ISL 536434|B.1.247|Singapore|2020-09-07	0.0004118677	Asia
Asia|hCoV-19/India/TG-CCMB-R91/2020|EPI ISL 539625|B.1.1.8|India|2020-08-09	Asia|hCoV-19/Singapore/893/2020|EPI ISL 536434|B.1.247|Singapore|2020-09-07	0.0009097421	Asia
Asia|hCoV-19/India/TG-CCMB-R220/2020|EPI ISL 539621|B.1.1.8|India|2020-08-09	Asia|hCoV-19/Singapore/893/2020|EPI ISL 536434|B.1.247|Singapore|2020-09-07	0.0008422938	Asia
Asia|hCoV-19/India/TG-CCMB-R159/2020|EPI ISL 539622|B.1.1.8|India|2020-08-09	Asia|hCoV-19/Singapore/893/2020|EPI ISL 536434|B.1.247|Singapore|2020-09-07	0.0008422797	Asia
Asia|hCoV-19/India/TG-CCMB-R187/2020|EPI ISL 539679|B.1.1.8|India|2020-08-09	Asia|hCoV-19/Singapore/893/2020|EPI ISL 536434|B.1.247|Singapore|2020-09-07	0.0008421766	Asia
Asia|hCoV-19/India/TG-CCMB-R249/2020|EPI ISL 539620|B.1.1.8|India|2020-08-09	Asia|hCoV-19/Singapore/893/2020|EPI ISL 536434|B.1.247|Singapore|2020-09-07	0.0008422547	Asia
Asia|hCoV-19/India/TG-CCMB-R208/2020|EPI ISL 539624|B.1.1.8|India|2020-08-09	Asia|hCoV-19/Singapore/893/2020|EPI ISL 536434|B.1.247|Singapore|2020-09-07	0.0008085480	Asia
Asia|hCoV-19/India/TG-CCMB-R305/2020|EPI ISL 539643|B.1.1.8|India|2020-08-09	Asia|hCoV-19/Singapore/893/2020|EPI ISL 536434|B.1.247|Singapore|2020-09-07	0.0009097111	Asia
Asia|hCoV-19/India/TG-CCMB-R217/2020|EPI ISL 539644|B.1.1.8|India|2020-08-09	Asia|hCoV-19/Singapore/893/2020|EPI ISL 536434|B.1.247|Singapore|2020-09-07	0.0008761252	Asia
Asia|hCoV-19/India/TG-CCMB-R286/2020|EPI ISL 539745|B.1.1.8|India|2020-08-09	Asia|hCoV-19/Singapore/893/2020|EPI ISL 536434|B.1.247|Singapore|2020-09-07	0.0010786087	Asia
Asia|hCoV-19/India/TG-CCMB-R178/2020|EPI ISL 539623|B.1.1.8|India|2020-08-09	Asia|hCoV-19/Singapore/893/2020|EPI ISL 536434|B.1.247|Singapore|2020-09-07	0.0008424818	Asia
Asia|hCoV-19/India/TG-CCMB-R394/2020|EPI ISL 539630|B.1.1.8|India|2020-08-09	Asia|hCoV-19/Singapore/893/2020|EPI ISL 536434|B.1.247|Singapore|2020-09-07	0.0009099367	Asia
Asia|hCoV-19/India/TG-CCMB-AA33/2020|EPI ISL 539668|B.1.1|India|2020-08-10	Asia|hCoV-19/Singapore/893/2020|EPI ISL 536434|B.1.247|Singapore|2020-09-07	0.0008085480	Asia
Asia|hCoV-19/India/TG-CCMB-AA19/2020|EPI ISL 539680|B.1.1.8|India|2020-08-10	Asia|hCoV-19/Singapore/893/2020|EPI ISL 536434|B.1.247|Singapore|2020-09-07	0.0009096571	Asia
Asia|hCoV-19/India/TG-CCMB-AA102/2020|EPI ISL 539677|B.1.1.8|India|2020-08-10	Asia|hCoV-19/Singapore/893/2020|EPI ISL 536434|B.1.247|Singapore|2020-09-07	0.0009433954	Asia
Asia|hCoV-19/Indonesia/YO-UGM-781481/2020|EPI ISL 516829|B.1.247|Indonesia|2020-08-10	Asia|hCoV-19/Singapore/893/2020|EPI ISL 536434|B.1.247|Singapore|2020-09-07	0.0007073285	Asia
Asia|hCoV-19/India/TG-CCMB-AA227/2020|EPI ISL 539645|B.1.1.8|India|2020-08-10	Asia|hCoV-19/Singapore/893/2020|EPI ISL 536434|B.1.247|Singapore|2020-09-07	0.0009096993	Asia
Asia|hCoV-19/India/TG-CCMB-AA147/2020|EPI ISL 539616|B.1.1.8|India|2020-08-10	Asia|hCoV-19/Singapore/893/2020|EPI ISL 536434|B.1.247|Singapore|2020-09-07	0.0007410699	Asia
Asia|hCoV-19/India/TG-CCMB-AA41/2020|EPI ISL 539739|B.1.247|India|2020-08-10	Asia|hCoV-19/Singapore/893/2020|EPI ISL 536434|B.1.247|Singapore|2020-09-07	0.0005051493	Asia
Asia|hCoV-19/India/TG-CCMB-AA01/2020|EPI ISL 539667|B.1.1|India|2020-08-10	Asia|hCoV-19/Singapore/893/2020|EPI ISL 536434|B.1.247|Singapore|2020-09-07	0.0007411386	Asia
Asia|hCoV-19/India/TG-CCMB-AA226/2020|EPI ISL 539651|B.1.1.8|India|2020-08-10	Asia|hCoV-19/Singapore/893/2020|EPI ISL 536434|B.1.247|Singapore|2020-09-07	0.0009099446	Asia
Asia|hCoV-19/India/TG-CCMB-AA68/2020|EPI ISL 539761|B.1.1.8|India|2020-08-10	Asia|hCoV-19/Singapore/893/2020|EPI ISL 536434|B.1.247|Singapore|2020-09-07	0.0008430043	Asia
Asia|hCoV-19/India/TG-CCMB-AA04/2020|EPI ISL 539676|B.1.1.8|India|2020-08-10	Asia|hCoV-19/Singapore/893/2020|EPI ISL 536434|B.1.247|Singapore|2020-09-07	0.0009784027	Asia
Asia|hCoV-19/India/TG-CCMB-AA241/2020|EPI ISL 539751|B.1.1|India|2020-08-11	Asia|hCoV-19/Singapore/893/2020|EPI ISL 536434|B.1.247|Singapore|2020-09-07	0.0007074033	Asia
Asia|hCoV-19/India/TG-CCMB-AA315/2020|EPI ISL 539754|B.1.1.8|India|2020-08-11	Asia|hCoV-19/Singapore/893/2020|EPI ISL 536434|B.1.247|Singapore|2020-09-07	0.0008085105	Asia
Asia|hCoV-19/India/TG-CCMB-AA328/2020|EPI ISL 539738|B.1|India|2020-08-11	Asia|hCoV-19/Singapore/893/2020|EPI ISL 536434|B.1.247|Singapore|2020-09-07	0.0007749016	Asia
Asia|hCoV-19/India/TG-CCMB-AA332/2020|EPI ISL 539663|B.1.1.8|India|2020-08-11	Asia|hCoV-19/Singapore/893/2020|EPI ISL 536434|B.1.247|Singapore|2020-09-07	0.0009097533	Asia
Asia|hCoV-19/Taiwan/NTU30/2020|EPI ISL 534336|B.1.1.206|Taiwan|2020-08-11	Asia|hCoV-19/Singapore/893/2020|EPI ISL 536434|B.1.247|Singapore|2020-09-07	0.0008423007	Asia
Asia|hCoV-19/India/TG-CCMB-AA407/2020|EPI ISL 539654|B.1.1.8|India|2020-08-11	Asia|hCoV-19/Singapore/893/2020|EPI ISL 536434|B.1.247|Singapore|2020-09-07	0.0008086296	Asia
Asia|hCoV-19/India/TG-CCMB-AA320/2020|EPI ISL 539672|B.1.1.8|India|2020-08-11	Asia|hCoV-19/Singapore/893/2020|EPI ISL 536434|B.1.247|Singapore|2020-09-07	0.0009107235	Asia
Asia|hCoV-19/India/TG-CCMB-AA344/2020|EPI ISL 539725|B.1.1|India|2020-08-11	Asia|hCoV-19/Singapore/893/2020|EPI ISL 536434|B.1.247|Singapore|2020-09-07	0.0008103673	Asia
Asia|hCoV-19/Singapore/823/2020|EPI ISL 516823|B.1.36|Singapore|2020-08-11	Asia|hCoV-19/Singapore/893/2020|EPI ISL 536434|B.1.247|Singapore|2020-09-07	0.0005732187	Asia
Asia|hCoV-19/India/TG-CCMB-AA272/2020|EPI ISL 539752|B.1.1.8|India|2020-08-11	Asia|hCoV-19/Singapore/893/2020|EPI ISL 536434|B.1.247|Singapore|2020-09-07	0.0008460069	Asia
Asia|hCoV-19/India/TG-CCMB-AA589/2020|EPI ISL 539650|B.1.1.8|India|2020-08-12	Asia|hCoV-19/Singapore/893/2020|EPI ISL 536434|B.1.247|Singapore|2020-09-07	0.0008759888	Asia
Asia|hCoV-19/India/TG-CCMB-AA524/2020|EPI ISL 539670|B.1.1.8|India|2020-08-12	Asia|hCoV-19/Singapore/893/2020|EPI ISL 536434|B.1.247|Singapore|2020-09-07	0.0009097145	Asia
Asia|hCoV-19/India/TG-CCMB-AA560/2020|EPI ISL 539633|B.1.1.8|India|2020-08-12	Asia|hCoV-19/Singapore/893/2020|EPI ISL 536434|B.1.247|Singapore|2020-09-07	0.0007747348	Asia
Asia|hCoV-19/India/TG-CCMB-AA616/2020|EPI ISL 539733|B.1.1.8|India|2020-08-12	Asia|hCoV-19/Singapore/893/2020|EPI ISL 536434|B.1.247|Singapore|2020-09-07	0.0010784726	Asia
Asia|hCoV-19/India/WB-IICB-005/2020|EPI ISL 569863|B|India|2020-08-12	Asia|hCoV-19/Singapore/893/2020|EPI ISL 536434|B.1.247|Singapore|2020-09-07	0.0005387959	Asia
Asia|hCoV-19/India/TG-CCMB-AA669/2020|EPI ISL 539655|B.1.1.8|India|2020-08-12	Asia|hCoV-19/Singapore/893/2020|EPI ISL 536434|B.1.247|Singapore|2020-09-07	0.0008085480	Asia
Asia|hCoV-19/India/TG-CCMB-AA586/2020|EPI ISL 539649|B.1.1.8|India|2020-08-12	Asia|hCoV-19/Singapore/893/2020|EPI ISL 536434|B.1.247|Singapore|2020-09-07	0.0008422406	Asia
Asia|hCoV-19/India/TG-CCMB-AA624/2020|EPI ISL 539641|B.1.1.8|India|2020-08-12	Asia|hCoV-19/Singapore/893/2020|EPI ISL 536434|B.1.247|Singapore|2020-09-07	0.0007073586	Asia
Asia|hCoV-19/India/TG-CCMB-AA713/2020|EPI ISL 539734|B.1.1.8|India|2020-08-12	Asia|hCoV-19/Singapore/893/2020|EPI ISL 536434|B.1.247|Singapore|2020-09-07	0.0010110820	Asia
Asia|hCoV-19/India/TG-CCMB-AA622/2020|EPI ISL 539638|B.1.1.8|India|2020-08-12	Asia|hCoV-19/Singapore/893/2020|EPI ISL 536434|B.1.247|Singapore|2020-09-07	0.0007412323	Asia
Asia|hCoV-19/India/TG-CCMB-AA562/2020|EPI ISL 539634|B.1.1.8|India|2020-08-12	Asia|hCoV-19/Singapore/893/2020|EPI ISL 536434|B.1.247|Singapore|2020-09-07	0.0007749437	Asia
Asia|hCoV-19/India/TG-CCMB-AA900/2020|EPI ISL 539674|B.1.1.8|India|2020-08-13	Asia|hCoV-19/Singapore/893/2020|EPI ISL 536434|B.1.247|Singapore|2020-09-07	0.0010108859	Asia
Asia|hCoV-19/India/TG-CCMB-AA819/2020|EPI ISL 539669|B.1.1|India|2020-08-13	Asia|hCoV-19/Singapore/893/2020|EPI ISL 536434|B.1.247|Singapore|2020-09-07	0.0007748297	Asia
Asia|hCoV-19/India/TG-CCMB-AB397/2020|EPI ISL 539666|B.1.1.8|India|2020-08-13	Asia|hCoV-19/Singapore/893/2020|EPI ISL 536434|B.1.247|Singapore|2020-09-07	0.0009434112	Asia
Asia|hCoV-19/India/TG-CCMB-AA972/2020|EPI ISL 539636|B.1.1.8|India|2020-08-13	Asia|hCoV-19/Singapore/893/2020|EPI ISL 536434|B.1.247|Singapore|2020-09-07	0.0008421375	Asia
Asia|hCoV-19/India/TG-CCMB-AA863/2020|EPI ISL 539671|B.1.1.8|India|2020-08-13	Asia|hCoV-19/Singapore/893/2020|EPI ISL 536434|B.1.247|Singapore|2020-09-07	0.0009771407	Asia
Asia|hCoV-19/India/TG-CCMB-AA785/2020|EPI ISL 539653|B.1.1.8|India|2020-08-13	Asia|hCoV-19/Singapore/893/2020|EPI ISL 536434|B.1.247|Singapore|2020-09-07	0.0008422765	Asia
Asia|hCoV-19/India/TG-CCMB-AA773/2020|EPI ISL 539678|B.1.1.8|India|2020-08-13	Asia|hCoV-19/Singapore/893/2020|EPI ISL 536434|B.1.247|Singapore|2020-09-07	0.0010108352	Asia
Asia|hCoV-19/India/TG-CCMB-AB395/2020|EPI ISL 539635|B.1.1.8|India|2020-08-13	Asia|hCoV-19/Singapore/893/2020|EPI ISL 536434|B.1.247|Singapore|2020-09-07	0.0007747348	Asia
Asia|hCoV-19/India/TG-CCMB-AB358/2020|EPI ISL 539637|B.1.1.8|India|2020-08-13	Asia|hCoV-19/Singapore/893/2020|EPI ISL 536434|B.1.247|Singapore|2020-09-07	0.0008425740	Asia
Asia|hCoV-19/India/TG-CCMB-AA818/2020|EPI ISL 539735|B.1.1.8|India|2020-08-13	Asia|hCoV-19/Singapore/893/2020|EPI ISL 536434|B.1.247|Singapore|2020-09-07	0.0008094242	Asia
Asia|hCoV-19/India/TG-CCMB-AB364/2020|EPI ISL 539631|B.1.1.8|India|2020-08-13	Asia|hCoV-19/Singapore/893/2020|EPI ISL 536434|B.1.247|Singapore|2020-09-07	0.0009115616	Asia
Asia|hCoV-19/India/TG-CCMB-AB268/2020|EPI ISL 539682|B.1.1.8|India|2020-08-14	Asia|hCoV-19/Singapore/893/2020|EPI ISL 536434|B.1.247|Singapore|2020-09-07	0.0009772604	Asia
Asia|hCoV-19/India/TG-CCMB-AB223/2020|EPI ISL 539640|B.1.1.8|India|2020-08-14	Asia|hCoV-19/Singapore/893/2020|EPI ISL 536434|B.1.247|Singapore|2020-09-07	0.0007410919	Asia
Asia|hCoV-19/India/TG-CCMB-AB443/2020|EPI ISL 539627|B.1.1.8|India|2020-08-14	Asia|hCoV-19/Singapore/893/2020|EPI ISL 536434|B.1.247|Singapore|2020-09-07	0.0008759628	Asia
Asia|hCoV-19/India/TG-CCMB-AB465/2020|EPI ISL 539617|B.1.1.8|India|2020-08-14	Asia|hCoV-19/Singapore/893/2020|EPI ISL 536434|B.1.247|Singapore|2020-09-07	0.0007747937	Asia
Asia|hCoV-19/India/TG-CCMB-AB227/2020|EPI ISL 539740|B.1.247|India|2020-08-14	Asia|hCoV-19/Singapore/893/2020|EPI ISL 536434|B.1.247|Singapore|2020-09-07	0.0006062545	Asia
Asia|hCoV-19/India/TG-CCMB-AB520/2020|EPI ISL 539629|B.1.1.8|India|2020-08-14	Asia|hCoV-19/Singapore/893/2020|EPI ISL 536434|B.1.247|Singapore|2020-09-07	0.0008759222	Asia
Asia|hCoV-19/India/TG-CCMB-AB143/2020|EPI ISL 539657|B.1.1.8|India|2020-08-14	Asia|hCoV-19/Singapore/893/2020|EPI ISL 536434|B.1.247|Singapore|2020-09-07	0.0009123742	Asia
Asia|hCoV-19/India/TG-CCMB-AB198/2020|EPI ISL 539746|B.1.1.8|India|2020-08-14	Asia|hCoV-19/Singapore/893/2020|EPI ISL 536434|B.1.247|Singapore|2020-09-07	0.0009148166	Asia
Asia|hCoV-19/India/TG-CCMB-AB229/2020|EPI ISL 539764|B.1.1|India|2020-08-14	Asia|hCoV-19/Singapore/893/2020|EPI ISL 536434|B.1.247|Singapore|2020-09-07	0.0006777477	Asia
Asia|hCoV-19/India/TG-CCMB-AB259/2020|EPI ISL 539681|B.1.1.8|India|2020-08-14	Asia|hCoV-19/Singapore/893/2020|EPI ISL 536434|B.1.247|Singapore|2020-09-07	0.0009834252	Asia
Asia|hCoV-19/India/TG-CCMB-AB203/2020|EPI ISL 539664|B.1.1.8|India|2020-08-14	Asia|hCoV-19/Singapore/893/2020|EPI ISL 536434|B.1.247|Singapore|2020-09-07	0.0008137128	Asia
Asia|hCoV-19/India/TG-CCMB-AB300/2020|EPI ISL 539639|B.1.1.8|India|2020-08-15	Asia|hCoV-19/Singapore/893/2020|EPI ISL 536434|B.1.247|Singapore|2020-09-07	0.0007747937	Asia
Asia|hCoV-19/India/TG-CCMB-AB314/2020|EPI ISL 539656|B.1.1.8|India|2020-08-15	Asia|hCoV-19/Singapore/893/2020|EPI ISL 536434|B.1.247|Singapore|2020-09-07	0.0009095997	Asia
Asia|hCoV-19/India/TG-CCMB-AB336/2020|EPI ISL 539662|B.1.1.8|India|2020-08-15	Asia|hCoV-19/Singapore/893/2020|EPI ISL 536434|B.1.247|Singapore|2020-09-07	0.0008768534	Asia
Asia|hCoV-19/Hong Kong/VM20108924/2020|EPI ISL 539821|B.1.177|Hong Kong|2020-08-15	Asia|hCoV-19/Singapore/893/2020|EPI ISL 536434|B.1.247|Singapore|2020-09-07	0.0008430317	Asia
Asia|hCoV-19/India/TG-CCMB-AB297/2020|EPI ISL 539767|B.1.1.8|India|2020-08-15	Asia|hCoV-19/Singapore/893/2020|EPI ISL 536434|B.1.247|Singapore|2020-09-07	0.0007797455	Asia
Asia|hCoV-19/India/TG-CCMB-AB583/2020|EPI ISL 539618|B.1.1.8|India|2020-08-16	Asia|hCoV-19/Singapore/893/2020|EPI ISL 536434|B.1.247|Singapore|2020-09-07	0.0008085479	Asia
Asia|hCoV-19/India/TG-CCMB-AB559/2020|EPI ISL 539675|B.1.1.8|India|2020-08-16	Asia|hCoV-19/Singapore/893/2020|EPI ISL 536434|B.1.247|Singapore|2020-09-07	0.0009434549	Asia
Asia|hCoV-19/India/TG-CCMB-AB578/2020|EPI ISL 539665|B.1.1.8|India|2020-08-16	Asia|hCoV-19/Singapore/893/2020|EPI ISL 536434|B.1.247|Singapore|2020-09-07	0.0007795936	Asia
Asia|hCoV-19/Singapore/850/2020|EPI ISL 527359|B.1.1|Singapore|2020-08-17	Asia|hCoV-19/Singapore/893/2020|EPI ISL 536434|B.1.247|Singapore|2020-09-07	0.0007748296	Asia
Asia|hCoV-19/Hong Kong/HKU-200823-002/2020|EPI ISL 516799|B.1.177|Hong Kong|2020-08-17	Asia|hCoV-19/Singapore/893/2020|EPI ISL 536434|B.1.247|Singapore|2020-09-07	0.0008421797	Asia
Asia|hCoV-19/Singapore/856/2020|EPI ISL 527365|B.1.1|Singapore|2020-08-17	Asia|hCoV-19/Singapore/893/2020|EPI ISL 536434|B.1.247|Singapore|2020-09-07	0.0008085824	Asia
Asia|hCoV-19/Singapore/855/2020|EPI ISL 527364|B.1.1|Singapore|2020-08-17	Asia|hCoV-19/Singapore/893/2020|EPI ISL 536434|B.1.247|Singapore|2020-09-07	0.0007766847	Asia
Asia|hCoV-19/India/TG-CCMB-AB955/2020|EPI ISL 539742|B.1.36|India|2020-08-17	Asia|hCoV-19/Singapore/893/2020|EPI ISL 536434|B.1.247|Singapore|2020-09-07	0.0007459548	Asia
Asia|hCoV-19/India/TG-CCMB-AC222/2020|EPI ISL 539743|B.1.36|India|2020-08-18	Asia|hCoV-19/Singapore/893/2020|EPI ISL 536434|B.1.247|Singapore|2020-09-07	0.0005760718	Asia
Asia|hCoV-19/India/TG-CCMB-AC434/2020|EPI ISL 539659|B.1.1.8|India|2020-08-19	Asia|hCoV-19/Singapore/893/2020|EPI ISL 536434|B.1.247|Singapore|2020-09-07	0.0008759887	Asia
Asia|hCoV-19/India/TG-CCMB-AC511/2020|EPI ISL 539744|B.1.36|India|2020-08-19	Asia|hCoV-19/Singapore/893/2020|EPI ISL 536434|B.1.247|Singapore|2020-09-07	0.0006399781	Asia
Asia|hCoV-19/India/TG-CCMB-AC284/2020|EPI ISL 539658|B.1.1.8|India|2020-08-19	Asia|hCoV-19/Singapore/893/2020|EPI ISL 536434|B.1.247|Singapore|2020-09-07	0.0009096571	Asia
Asia|hCoV-19/India/TG-CCMB-AC391/2020|EPI ISL 539741|B.1.247|India|2020-08-19	Asia|hCoV-19/Singapore/893/2020|EPI ISL 536434|B.1.247|Singapore|2020-09-07	0.0006062827	Asia
Asia|hCoV-19/India/TG-CCMB-AC437/2020|EPI ISL 539642|B.1.1.8|India|2020-08-19	Asia|hCoV-19/Singapore/893/2020|EPI ISL 536434|B.1.247|Singapore|2020-09-07	0.0008422797	Asia
Asia|hCoV-19/India/TG-CCMB-AC539/2020|EPI ISL 539619|B.1.1.8|India|2020-08-19	Asia|hCoV-19/Singapore/893/2020|EPI ISL 536434|B.1.247|Singapore|2020-09-07	0.0008422547	Asia
Asia|hCoV-19/India/TG-CCMB-AC377/2020|EPI ISL 539673|B.1.1.8|India|2020-08-19	Asia|hCoV-19/Singapore/893/2020|EPI ISL 536434|B.1.247|Singapore|2020-09-07	0.0010107451	Asia
Asia|hCoV-19/India/TG-CCMB-AC576/2020|EPI ISL 539773|B.1.1.8|India|2020-08-19	Asia|hCoV-19/Singapore/893/2020|EPI ISL 536434|B.1.247|Singapore|2020-09-07	0.0008801521	Asia
