## Supplementary material for "Epidemiology and genetic diversity of SARS-CoV-2 lineages circulating in Africa": Pairwise distance: ContinentsPairwiseDistance.csv (part 644 of 1021)

Species 1	Species 2	Dist	Continent
Asia|hCoV-19/India/TG-CCMB-AC488/2020|EPI ISL 539661|B.1.1.8|India|2020-08-19	Asia|hCoV-19/Singapore/893/2020|EPI ISL 536434|B.1.247|Singapore|2020-09-07	0.0009154059	Asia
Asia|hCoV-19/India/TG-CCMB-AC529/2020|EPI ISL 539772|B.1.1.8|India|2020-08-19	Asia|hCoV-19/Singapore/893/2020|EPI ISL 536434|B.1.247|Singapore|2020-09-07	0.0008136783	Asia
Asia|hCoV-19/India/TG-CCMB-AC438/2020|EPI ISL 539660|B.1.1.8|India|2020-08-19	Asia|hCoV-19/Singapore/893/2020|EPI ISL 536434|B.1.247|Singapore|2020-09-07	0.0009156660	Asia
Asia|hCoV-19/Indonesia/JK-NIHRD-MI52885/2020|EPI ISL 538505|B.1.1|Indonesia|2020-08-20	Asia|hCoV-19/Singapore/893/2020|EPI ISL 536434|B.1.247|Singapore|2020-09-07	0.0008422015	Asia
Asia|hCoV-19/Indonesia/JK-NIHRD-MI52946/2020|EPI ISL 538509|B.1.1|Indonesia|2020-08-20	Asia|hCoV-19/Singapore/893/2020|EPI ISL 536434|B.1.247|Singapore|2020-09-07	0.0007411043	Asia
Asia|hCoV-19/India/UT-IMT-BY60/2020|EPI ISL 547584|B.1.36|India|2020-08-24	Asia|hCoV-19/Singapore/893/2020|EPI ISL 536434|B.1.247|Singapore|2020-09-07	0.0005051749	Asia
Asia|hCoV-19/India/DL-IGIB-77797/2020|EPI ISL 528683|B.1.247|India|2020-08-24	Asia|hCoV-19/Singapore/893/2020|EPI ISL 536434|B.1.247|Singapore|2020-09-07	0.0007076417	Asia
Asia|hCoV-19/India/HR-IMT-BZ124/2020|EPI ISL 561339|B.1.36|India|2020-08-25	Asia|hCoV-19/Singapore/893/2020|EPI ISL 536434|B.1.247|Singapore|2020-09-07	0.0006062750	Asia
Asia|hCoV-19/India/HR-IMT-BZ144/2020|EPI ISL 561340|B.1.36|India|2020-08-25	Asia|hCoV-19/Singapore/893/2020|EPI ISL 536434|B.1.247|Singapore|2020-09-07	0.0005725114	Asia
Asia|hCoV-19/India/HR-IMT-BZ164/2020|EPI ISL 561341|B.1.247|India|2020-08-25	Asia|hCoV-19/Singapore/893/2020|EPI ISL 536434|B.1.247|Singapore|2020-09-07	0.0005389254	Asia
Asia|hCoV-19/India/HR-IMT-BZ102/2020|EPI ISL 547586|B.1.36|India|2020-08-25	Asia|hCoV-19/Singapore/893/2020|EPI ISL 536434|B.1.247|Singapore|2020-09-07	0.0005726562	Asia
Asia|hCoV-19/India/HR-IMT-BZ140/2020|EPI ISL 547588|B.1.36|India|2020-08-25	Asia|hCoV-19/Singapore/893/2020|EPI ISL 536434|B.1.247|Singapore|2020-09-07	0.0005731219	Asia
Asia|hCoV-19/India/HR-IMT-BZ115/2020|EPI ISL 560322|B.1.5|India|2020-08-25	Asia|hCoV-19/Singapore/893/2020|EPI ISL 536434|B.1.247|Singapore|2020-09-07	0.0007752478	Asia
Asia|hCoV-19/India/HR-IMT-BZ119/2020|EPI ISL 560323|B.1.5|India|2020-08-25	Asia|hCoV-19/Singapore/893/2020|EPI ISL 536434|B.1.247|Singapore|2020-09-07	0.0006793103	Asia
Asia|hCoV-19/India/HR-IMT-BZ122/2020|EPI ISL 547587|B.1.160|India|2020-08-25	Asia|hCoV-19/Singapore/893/2020|EPI ISL 536434|B.1.247|Singapore|2020-09-07	0.0005271409	Asia
Asia|hCoV-19/India/HR-IMT-CB126/2020|EPI ISL 561343|B.1.1|India|2020-08-27	Asia|hCoV-19/Singapore/893/2020|EPI ISL 536434|B.1.247|Singapore|2020-09-07	0.0008758956	Asia
Asia|hCoV-19/India/HR-IMT-CB117/2020|EPI ISL 560324|B.1.36|India|2020-08-27	Asia|hCoV-19/Singapore/893/2020|EPI ISL 536434|B.1.247|Singapore|2020-09-07	0.0005052237	Asia
Asia|hCoV-19/India/HR-IMT-CB193/2020|EPI ISL 547593|B.1.247|India|2020-08-27	Asia|hCoV-19/Singapore/893/2020|EPI ISL 536434|B.1.247|Singapore|2020-09-07	0.0005389755	Asia
Asia|hCoV-19/India/HR-IMT-CB45/2020|EPI ISL 547591|B.1.1.216|India|2020-08-27	Asia|hCoV-19/Singapore/893/2020|EPI ISL 536434|B.1.247|Singapore|2020-09-07	0.0008086467	Asia
Asia|hCoV-19/India/HR-IMT-CB29/2020|EPI ISL 547589|B.1.36|India|2020-08-27	Asia|hCoV-19/Singapore/893/2020|EPI ISL 536434|B.1.247|Singapore|2020-09-07	0.0005052812	Asia
Asia|hCoV-19/India/HR-IMT-CB44/2020|EPI ISL 547590|B.1.36|India|2020-08-27	Asia|hCoV-19/Singapore/893/2020|EPI ISL 536434|B.1.247|Singapore|2020-09-07	0.0005394958	Asia
Asia|hCoV-19/Singapore/876/2020|EPI ISL 536417|B.1.1|Singapore|2020-08-28	Asia|hCoV-19/Singapore/893/2020|EPI ISL 536434|B.1.247|Singapore|2020-09-07	0.0007411169	Asia
Asia|hCoV-19/Singapore/902/2020|EPI ISL 536443|B.1.1|Singapore|2020-08-28	Asia|hCoV-19/Singapore/893/2020|EPI ISL 536434|B.1.247|Singapore|2020-09-07	0.0008427553	Asia
Asia|hCoV-19/Singapore/912/2020|EPI ISL 536453|B.1.1|Singapore|2020-08-28	Asia|hCoV-19/Singapore/893/2020|EPI ISL 536434|B.1.247|Singapore|2020-09-07	0.0007478855	Asia
Asia|hCoV-19/Singapore/878/2020|EPI ISL 536419|B.1.36|Singapore|2020-08-29	Asia|hCoV-19/Singapore/893/2020|EPI ISL 536434|B.1.247|Singapore|2020-09-07	0.0004383168	Asia
Asia|hCoV-19/Singapore/882/2020|EPI ISL 536423|B.1.1|Singapore|2020-08-31	Asia|hCoV-19/Singapore/893/2020|EPI ISL 536434|B.1.247|Singapore|2020-09-07	0.0007073376	Asia
Asia|hCoV-19/Singapore/883/2020|EPI ISL 536424|B.1.1|Singapore|2020-08-31	Asia|hCoV-19/Singapore/893/2020|EPI ISL 536434|B.1.247|Singapore|2020-09-07	0.0007073615	Asia
Asia|hCoV-19/Singapore/884/2020|EPI ISL 536425|B.1.1|Singapore|2020-08-31	Asia|hCoV-19/Singapore/893/2020|EPI ISL 536434|B.1.247|Singapore|2020-09-07	0.0007073615	Asia
Asia|hCoV-19/Singapore/887/2020|EPI ISL 536428|B.1.1|Singapore|2020-08-31	Asia|hCoV-19/Singapore/893/2020|EPI ISL 536434|B.1.247|Singapore|2020-09-07	0.0007073615	Asia
Asia|hCoV-19/Singapore/888/2020|EPI ISL 536429|B.1.247|Singapore|2020-09-03	Asia|hCoV-19/Singapore/893/2020|EPI ISL 536434|B.1.247|Singapore|2020-09-07	0.0004377929	Asia
Asia|hCoV-19/Singapore/892/2020|EPI ISL 536433|B.1.1|Singapore|2020-09-04	Asia|hCoV-19/Singapore/893/2020|EPI ISL 536434|B.1.247|Singapore|2020-09-07	0.0008085480	Asia
Asia|hCoV-19/Singapore/892 2/2020|EPI ISL 536454|B.1.1|Singapore|2020-09-05	Asia|hCoV-19/Singapore/893/2020|EPI ISL 536434|B.1.247|Singapore|2020-09-07	0.0008173054	Asia
Asia|hCoV-19/Wuhan/IVDC-HB-04/2020|EPI ISL 402120|B|China|2020-01-01	Asia|hCoV-19/India/WB-IICB-004/2020|EPI ISL 569862|B.1.247|India|2020-09-10	0.0004366089	Asia
Asia|hCoV-19/Wuhan/IPBCAMS-WH-05/2020|EPI ISL 403928|B|China|2020-01-01	Asia|hCoV-19/India/WB-IICB-004/2020|EPI ISL 569862|B.1.247|India|2020-09-10	0.0004030340	Asia
Asia|hCoV-19/Wuhan/WH03/2020|EPI ISL 406800|B|China|2020-01-01	Asia|hCoV-19/India/WB-IICB-004/2020|EPI ISL 569862|B.1.247|India|2020-09-10	0.0003694232	Asia
Asia|hCoV-19/Wuhan/WHU01/2020|EPI ISL 406716|B|China|2020-01-02	Asia|hCoV-19/India/WB-IICB-004/2020|EPI ISL 569862|B.1.247|India|2020-09-10	0.0003694232	Asia
Asia|hCoV-19/Beijing/Beijing-01/2020|EPI ISL 514752|B|China|2020-01-03	Asia|hCoV-19/India/WB-IICB-004/2020|EPI ISL 569862|B.1.247|India|2020-09-10	0.0004030153	Asia
Asia|hCoV-19/Thailand/NIH-15/2020|EPI ISL 434692|B|Thailand|2020-01-05	Asia|hCoV-19/India/WB-IICB-004/2020|EPI ISL 569862|B.1.247|India|2020-09-10	0.0003697213	Asia
Asia|hCoV-19/Wuhan/WH04/2020|EPI ISL 406801|A|China|2020-01-05	Asia|hCoV-19/India/WB-IICB-004/2020|EPI ISL 569862|B.1.247|India|2020-09-10	0.0004366089	Asia
Asia|hCoV-19/Thailand/61/2020|EPI ISL 403962|B|Thailand|2020-01-08	Asia|hCoV-19/India/WB-IICB-004/2020|EPI ISL 569862|B.1.247|India|2020-09-10	0.0003694232	Asia
Asia|hCoV-19/Jingzhou/HBCDC-HB-01/2020|EPI ISL 412459|B|China|2020-01-08	Asia|hCoV-19/India/WB-IICB-004/2020|EPI ISL 569862|B.1.247|India|2020-09-10	0.0005374135	Asia
Asia|hCoV-19/Beijing/WH-09/2020|EPI ISL 411957|B|China|2020-01-08	Asia|hCoV-19/India/WB-IICB-004/2020|EPI ISL 569862|B.1.247|India|2020-09-10	0.0004030154	Asia
Asia|hCoV-19/Shenzhen/HKU-SZ-002/2020|EPI ISL 406030|A|China|2020-01-10	Asia|hCoV-19/India/WB-IICB-004/2020|EPI ISL 569862|B.1.247|India|2020-09-10	0.0004702037	Asia
Asia|hCoV-19/Wuhan/OS52/2020|EPI ISL 450500|B|China|2020-01-10	Asia|hCoV-19/India/WB-IICB-004/2020|EPI ISL 569862|B.1.247|India|2020-09-10	0.0005038149	Asia
Asia|hCoV-19/Shenzhen/HKU-SZ-005/2020|EPI ISL 405839|A|China|2020-01-11	Asia|hCoV-19/India/WB-IICB-004/2020|EPI ISL 569862|B.1.247|India|2020-09-10	0.0005373976	Asia
Asia|hCoV-19/Jiangxi/IVDC-JX-002/2020|EPI ISL 408486|B|China|2020-01-11	Asia|hCoV-19/India/WB-IICB-004/2020|EPI ISL 569862|B.1.247|India|2020-09-10	0.0004030273	Asia
Asia|hCoV-19/Shenzhen/SZTH-002/2020|EPI ISL 406593|A|China|2020-01-13	Asia|hCoV-19/India/WB-IICB-004/2020|EPI ISL 569862|B.1.247|India|2020-09-10	0.0004702037	Asia
Asia|hCoV-19/Thailand/74/2020|EPI ISL 403963|B|Thailand|2020-01-13	Asia|hCoV-19/India/WB-IICB-004/2020|EPI ISL 569862|B.1.247|India|2020-09-10	0.0003694232	Asia
Asia|hCoV-19/Nepal/61/2020|EPI ISL 410301|B|Nepal|2020-01-13	Asia|hCoV-19/India/WB-IICB-004/2020|EPI ISL 569862|B.1.247|India|2020-09-10	0.0004031508	Asia
Asia|hCoV-19/Guangdong/20SF012/2020|EPI ISL 403932|A|China|2020-01-14	Asia|hCoV-19/India/WB-IICB-004/2020|EPI ISL 569862|B.1.247|India|2020-09-10	0.0004702037	Asia
Asia|hCoV-19/Guangdong/20SF013/2020|EPI ISL 403933|A|China|2020-01-15	Asia|hCoV-19/India/WB-IICB-004/2020|EPI ISL 569862|B.1.247|India|2020-09-10	0.0004702037	Asia
Asia|hCoV-19/Guangdong/20SF014/2020|EPI ISL 403934|B|China|2020-01-15	Asia|hCoV-19/India/WB-IICB-004/2020|EPI ISL 569862|B.1.247|India|2020-09-10	0.0004030153	Asia
Asia|hCoV-19/Sichuan/IVDC-SC-001/2020|EPI ISL 408484|A|China|2020-01-15	Asia|hCoV-19/India/WB-IICB-004/2020|EPI ISL 569862|B.1.247|India|2020-09-10	0.0005710493	Asia
Asia|hCoV-19/Thailand/Nonthaburi 68/2020|EPI ISL 447910|B|Thailand|2020-01-15	Asia|hCoV-19/India/WB-IICB-004/2020|EPI ISL 569862|B.1.247|India|2020-09-10	0.0003694232	Asia
Asia|hCoV-19/Shenzhen/SZTH-003/2020|EPI ISL 406594|B|China|2020-01-16	Asia|hCoV-19/India/WB-IICB-004/2020|EPI ISL 569862|B.1.247|India|2020-09-10	0.0003694232	Asia
Asia|hCoV-19/Zhejiang/WZ-01/2020|EPI ISL 404227|B|China|2020-01-16	Asia|hCoV-19/India/WB-IICB-004/2020|EPI ISL 569862|B.1.247|India|2020-09-10	0.0004030154	Asia
Asia|hCoV-19/Shenzhen/SZTH-004/2020|EPI ISL 406595|B|China|2020-01-16	Asia|hCoV-19/India/WB-IICB-004/2020|EPI ISL 569862|B.1.247|India|2020-09-10	0.0006719235	Asia
Asia|hCoV-19/Thailand/NIH-59/2020|EPI ISL 434693|B|Thailand|2020-01-16	Asia|hCoV-19/India/WB-IICB-004/2020|EPI ISL 569862|B.1.247|India|2020-09-10	0.0003694480	Asia
Asia|hCoV-19/Hunan/HN-CIDC-P2/2020|EPI ISL 539333|B|China|2020-01-17	Asia|hCoV-19/India/WB-IICB-004/2020|EPI ISL 569862|B.1.247|India|2020-09-10	0.0004030340	Asia
Asia|hCoV-19/Guangdong/20SF028/2020|EPI ISL 403936|B|China|2020-01-17	Asia|hCoV-19/India/WB-IICB-004/2020|EPI ISL 569862|B.1.247|India|2020-09-10	0.0004030154	Asia
Asia|hCoV-19/Yunnan/IVDC-YN-003/2020|EPI ISL 408480|A|China|2020-01-17	Asia|hCoV-19/India/WB-IICB-004/2020|EPI ISL 569862|B.1.247|India|2020-09-10	0.0004702255	Asia
Asia|hCoV-19/Zhejiang/WZ-02/2020|EPI ISL 404228|B|China|2020-01-17	Asia|hCoV-19/India/WB-IICB-004/2020|EPI ISL 569862|B.1.247|India|2020-09-10	0.0003694232	Asia
Asia|hCoV-19/Wuhan/HBCDC-HB-02/2020|EPI ISL 412978|B|China|2020-01-17	Asia|hCoV-19/India/WB-IICB-004/2020|EPI ISL 569862|B.1.247|India|2020-09-10	0.0005038233	Asia
Asia|hCoV-19/Guangdong/20SF040/2020|EPI ISL 403937|B|China|2020-01-18	Asia|hCoV-19/India/WB-IICB-004/2020|EPI ISL 569862|B.1.247|India|2020-09-10	0.0004030154	Asia
Asia|hCoV-19/Wuhan/HBCDC-HB-03/2020|EPI ISL 412979|A|China|2020-01-18	Asia|hCoV-19/India/WB-IICB-004/2020|EPI ISL 569862|B.1.247|India|2020-09-10	0.0004366088	Asia
Asia|hCoV-19/Chongqing/IVDC-CQ-001/2020|EPI ISL 408481|B|China|2020-01-18	Asia|hCoV-19/India/WB-IICB-004/2020|EPI ISL 569862|B.1.247|India|2020-09-10	0.0004030340	Asia
Asia|hCoV-19/Wuhan/HBCDC-HB-04/2020|EPI ISL 412980|B|China|2020-01-18	Asia|hCoV-19/India/WB-IICB-004/2020|EPI ISL 569862|B.1.247|India|2020-09-10	0.0005373976	Asia
Asia|hCoV-19/Wuhan/HBCDC-HB-05/2020|EPI ISL 412981|B.4|China|2020-01-18	Asia|hCoV-19/India/WB-IICB-004/2020|EPI ISL 569862|B.1.247|India|2020-09-10	0.0005375061	Asia
Asia|hCoV-19/Guangdong/20SF043/2020|EPI ISL 428440|B|China|2020-01-18	Asia|hCoV-19/India/WB-IICB-004/2020|EPI ISL 569862|B.1.247|India|2020-09-10	0.0004211777	Asia
Asia|hCoV-19/Shandong/IVDC-SD-001/2020|EPI ISL 408482|B|China|2020-01-19	Asia|hCoV-19/India/WB-IICB-004/2020|EPI ISL 569862|B.1.247|India|2020-09-10	0.0006046946	Asia
Asia|hCoV-19/Hangzhou/HZCDC0001/2020|EPI ISL 407313|B|China|2020-01-19	Asia|hCoV-19/India/WB-IICB-004/2020|EPI ISL 569862|B.1.247|India|2020-09-10	0.0003694232	Asia
Asia|hCoV-19/Jiangsu/IVDC-JS-001/2020|EPI ISL 408488|B|China|2020-01-19	Asia|hCoV-19/India/WB-IICB-004/2020|EPI ISL 569862|B.1.247|India|2020-09-10	0.0004031965	Asia
Asia|hCoV-19/Hangzhou/HZ-1/2020|EPI ISL 406970|B|China|2020-01-20	Asia|hCoV-19/India/WB-IICB-004/2020|EPI ISL 569862|B.1.247|India|2020-09-10	0.0003694232	Asia
Asia|hCoV-19/Hangzhou/HZCDC0013/2020|EPI ISL 421235|B|China|2020-01-20	Asia|hCoV-19/India/WB-IICB-004/2020|EPI ISL 569862|B.1.247|India|2020-09-10	0.0004366420	Asia
Asia|hCoV-19/Guangdong/20SF123/2020|EPI ISL 428449|A|China|2020-01-20	Asia|hCoV-19/India/WB-IICB-004/2020|EPI ISL 569862|B.1.247|India|2020-09-10	0.0004718840	Asia
Asia|hCoV-19/Hong Kong/VB20017970-2/2020|EPI ISL 417064|B|Hong Kong|2020-01-21	Asia|hCoV-19/India/WB-IICB-004/2020|EPI ISL 569862|B.1.247|India|2020-09-10	0.0004030153	Asia
Asia|hCoV-19/Chongqing/YC01/2020|EPI ISL 408478|A|China|2020-01-21	Asia|hCoV-19/India/WB-IICB-004/2020|EPI ISL 569862|B.1.247|India|2020-09-10	0.0005373976	Asia
Asia|hCoV-19/Fujian/8/2020|EPI ISL 411060|A|China|2020-01-21	Asia|hCoV-19/India/WB-IICB-004/2020|EPI ISL 569862|B.1.247|India|2020-09-10	0.0004702037	Asia
Asia|hCoV-19/Hangzhou/HZCDC0091L/2020|EPI ISL 421227|B|China|2020-01-21	Asia|hCoV-19/India/WB-IICB-004/2020|EPI ISL 569862|B.1.247|India|2020-09-10	0.0003694232	Asia
Asia|hCoV-19/Nanchang/JX14/2020|EPI ISL 421243|B|China|2020-01-21	Asia|hCoV-19/India/WB-IICB-004/2020|EPI ISL 569862|B.1.247|India|2020-09-10	0.0005038382	Asia
Asia|hCoV-19/Hangzhou/HZ48/2020|EPI ISL 418441|B|China|2020-01-21	Asia|hCoV-19/India/WB-IICB-004/2020|EPI ISL 569862|B.1.247|India|2020-09-10	0.0003694356	Asia
Asia|hCoV-19/Shanghai/SH0093/2020|EPI ISL 416389|B|China|2020-01-21	Asia|hCoV-19/India/WB-IICB-004/2020|EPI ISL 569862|B.1.247|India|2020-09-10	0.0004366639	Asia
Asia|hCoV-19/Wuhan/WHUH003/2020|EPI ISL 449478|B|China|2020-01-22	Asia|hCoV-19/India/WB-IICB-004/2020|EPI ISL 569862|B.1.247|India|2020-09-10	0.0006046249	Asia
Asia|hCoV-19/Wuhan/WHUH004/2020|EPI ISL 449479|B|China|2020-01-22	Asia|hCoV-19/India/WB-IICB-004/2020|EPI ISL 569862|B.1.247|India|2020-09-10	0.0005710230	Asia
Asia|hCoV-19/Hong Kong/XM-PII-S4/2020|EPI ISL 417443|A|Hong Kong|2020-01-22	Asia|hCoV-19/India/WB-IICB-004/2020|EPI ISL 569862|B.1.247|India|2020-09-10	0.0006725419	Asia
Asia|hCoV-19/Hangzhou/ZJU-05/2020|EPI ISL 415711|B|China|2020-01-22	Asia|hCoV-19/India/WB-IICB-004/2020|EPI ISL 569862|B.1.247|India|2020-09-10	0.0003694232	Asia
Asia|hCoV-19/Wuhan/WHUH005/2020|EPI ISL 449480|B|China|2020-01-22	Asia|hCoV-19/India/WB-IICB-004/2020|EPI ISL 569862|B.1.247|India|2020-09-10	0.0005374225	Asia
Asia|hCoV-19/Foshan/20SF207/2020|EPI ISL 406534|B|China|2020-01-22	Asia|hCoV-19/India/WB-IICB-004/2020|EPI ISL 569862|B.1.247|India|2020-09-10	0.0003694232	Asia
Asia|hCoV-19/Zhejiang/CN5/2020|EPI ISL 455685|A|China|2020-01-22	Asia|hCoV-19/India/WB-IICB-004/2020|EPI ISL 569862|B.1.247|India|2020-09-10	0.0005038233	Asia
Asia|hCoV-19/Hong Kong/HKU-902a/2020|EPI ISL 434563|B|Hong Kong|2020-01-23	Asia|hCoV-19/India/WB-IICB-004/2020|EPI ISL 569862|B.1.247|India|2020-09-10	0.0004030153	Asia
Asia|hCoV-19/Japan/OS-20-07-1/2020|EPI ISL 410532|B|Japan|2020-01-23	Asia|hCoV-19/India/WB-IICB-004/2020|EPI ISL 569862|B.1.247|India|2020-09-10	0.0003694232	Asia
Asia|hCoV-19/Sichuan/SC-WCH4-288/2020|EPI ISL 451390|B|China|2020-01-23	Asia|hCoV-19/India/WB-IICB-004/2020|EPI ISL 569862|B.1.247|India|2020-09-10	0.0004702176	Asia
Asia|hCoV-19/Guangdong/20SF201/2020|EPI ISL 406538|B|China|2020-01-23	Asia|hCoV-19/India/WB-IICB-004/2020|EPI ISL 569862|B.1.247|India|2020-09-10	0.0003694232	Asia
Asia|hCoV-19/Thailand/SI200383-NT/2020|EPI ISL 437622|B|Thailand|2020-01-23	Asia|hCoV-19/India/WB-IICB-004/2020|EPI ISL 569862|B.1.247|India|2020-09-10	0.0004366290	Asia
Asia|hCoV-19/Shanghai/CH-03/2020|EPI ISL 468726|A|China|2020-01-23	Asia|hCoV-19/India/WB-IICB-004/2020|EPI ISL 569862|B.1.247|India|2020-09-10	0.0005373976	Asia
Asia|hCoV-19/Jiangsu/JS01/2020|EPI ISL 411950|B|China|2020-01-23	Asia|hCoV-19/India/WB-IICB-004/2020|EPI ISL 569862|B.1.247|India|2020-09-10	0.0004702038	Asia
Asia|hCoV-19/Lishui/LS003/2020|EPI ISL 495459|B|China|2020-01-24	Asia|hCoV-19/India/WB-IICB-004/2020|EPI ISL 569862|B.1.247|India|2020-09-10	0.0005038466	Asia
Asia|hCoV-19/Sichuan/SC-PHCC2-040/2020|EPI ISL 451360|A|China|2020-01-24	Asia|hCoV-19/India/WB-IICB-004/2020|EPI ISL 569862|B.1.247|India|2020-09-10	0.0005038000	Asia
Asia|hCoV-19/Guangdong/20SF616/2020|EPI ISL 428465|B|China|2020-01-24	Asia|hCoV-19/India/WB-IICB-004/2020|EPI ISL 569862|B.1.247|India|2020-09-10	0.0004366492	Asia
Asia|hCoV-19/Sichuan/SC-PHCC1-022/2020|EPI ISL 451345|B.1|China|2020-01-24	Asia|hCoV-19/India/WB-IICB-004/2020|EPI ISL 569862|B.1.247|India|2020-09-10	0.0002686471	Asia
Asia|hCoV-19/Malaysia/MKAK-CL-2020-5045/2020|EPI ISL 416829|B|Malaysia|2020-01-24	Asia|hCoV-19/India/WB-IICB-004/2020|EPI ISL 569862|B.1.247|India|2020-09-10	0.0004702255	Asia
Asia|hCoV-19/Hong Kong/HKU-902b/2020|EPI ISL 434564|B|Hong Kong|2020-01-24	Asia|hCoV-19/India/WB-IICB-004/2020|EPI ISL 569862|B.1.247|India|2020-09-10	0.0004030153	Asia
Asia|hCoV-19/Shanghai/SH0002/2020|EPI ISL 416316|A|China|2020-01-25	Asia|hCoV-19/India/WB-IICB-004/2020|EPI ISL 569862|B.1.247|India|2020-09-10	0.0005038298	Asia
Asia|hCoV-19/Lishui/LS111/2020|EPI ISL 429852|B|China|2020-01-25	Asia|hCoV-19/India/WB-IICB-004/2020|EPI ISL 569862|B.1.247|India|2020-09-10	0.0005038466	Asia
Asia|hCoV-19/Hangzhou/ZJU-01/2020|EPI ISL 415709|B|China|2020-01-25	Asia|hCoV-19/India/WB-IICB-004/2020|EPI ISL 569862|B.1.247|India|2020-09-10	0.0004702612	Asia
Asia|hCoV-19/Japan/NA-20-05-1/2020|EPI ISL 410531|B|Japan|2020-01-25	Asia|hCoV-19/India/WB-IICB-004/2020|EPI ISL 569862|B.1.247|India|2020-09-10	0.0003694232	Asia
Asia|hCoV-19/Wuhan/0125-A168/2020|EPI ISL 493159|B|China|2020-01-25	Asia|hCoV-19/India/WB-IICB-004/2020|EPI ISL 569862|B.1.247|India|2020-09-10	0.0004702393	Asia
Asia|hCoV-19/Wuhan/YB012506/2020|EPI ISL 450504|B|China|2020-01-25	Asia|hCoV-19/India/WB-IICB-004/2020|EPI ISL 569862|B.1.247|India|2020-09-10	0.0004030154	Asia
Asia|hCoV-19/Wuhan/0125-A164/2020|EPI ISL 493157|B|China|2020-01-25	Asia|hCoV-19/India/WB-IICB-004/2020|EPI ISL 569862|B.1.247|India|2020-09-10	0.0003694232	Asia
Asia|hCoV-19/Guangdong/20SF629/2020|EPI ISL 428466|B|China|2020-01-26	Asia|hCoV-19/India/WB-IICB-004/2020|EPI ISL 569862|B.1.247|India|2020-09-10	0.0004702394	Asia
Asia|hCoV-19/Wuhan/0126-C10/2020|EPI ISL 493169|A|China|2020-01-26	Asia|hCoV-19/India/WB-IICB-004/2020|EPI ISL 569862|B.1.247|India|2020-09-10	0.0005374224	Asia
Asia|hCoV-19/Hangzhou/ZJU-02/2020|EPI ISL 416042|A|China|2020-01-26	Asia|hCoV-19/India/WB-IICB-004/2020|EPI ISL 569862|B.1.247|India|2020-09-10	0.0004366088	Asia
Asia|hCoV-19/Wuhan/0126-C98/2020|EPI ISL 493181|A|China|2020-01-26	Asia|hCoV-19/India/WB-IICB-004/2020|EPI ISL 569862|B.1.247|India|2020-09-10	0.0004702037	Asia
Asia|hCoV-19/Beijing/105/2020|EPI ISL 413518|A|China|2020-01-26	Asia|hCoV-19/India/WB-IICB-004/2020|EPI ISL 569862|B.1.247|India|2020-09-10	0.0005038233	Asia
Asia|hCoV-19/Wuhan/YB012611/2020|EPI ISL 450501|B|China|2020-01-26	Asia|hCoV-19/India/WB-IICB-004/2020|EPI ISL 569862|B.1.247|India|2020-09-10	0.0005038000	Asia
Asia|hCoV-19/Thailand/SI200478-NST/2020|EPI ISL 437619|B|Thailand|2020-01-26	Asia|hCoV-19/India/WB-IICB-004/2020|EPI ISL 569862|B.1.247|India|2020-09-10	0.0004366291	Asia
Asia|hCoV-19/Sichuan/SC-NJ-090/2020|EPI ISL 451339|B|China|2020-01-27	Asia|hCoV-19/India/WB-IICB-004/2020|EPI ISL 569862|B.1.247|India|2020-09-10	0.0003698331	Asia
Asia|hCoV-19/Sichuan/SC-MY-053/2020|EPI ISL 451319|B|China|2020-01-27	Asia|hCoV-19/India/WB-IICB-004/2020|EPI ISL 569862|B.1.247|India|2020-09-10	0.0004702037	Asia
Asia|hCoV-19/Hong Kong/HKU-903b/2020|EPI ISL 434566|B.4|Hong Kong|2020-01-27	Asia|hCoV-19/India/WB-IICB-004/2020|EPI ISL 569862|B.1.247|India|2020-09-10	0.0005038615	Asia
Asia|hCoV-19/Singapore/7/2020|EPI ISL 410713|B|Singapore|2020-01-27	Asia|hCoV-19/India/WB-IICB-004/2020|EPI ISL 569862|B.1.247|India|2020-09-10	0.0004366291	Asia
Asia|hCoV-19/Hong Kong/HKU-908a/2020|EPI ISL 434569|B|Hong Kong|2020-01-27	Asia|hCoV-19/India/WB-IICB-004/2020|EPI ISL 569862|B.1.247|India|2020-09-10	0.0004366291	Asia
Asia|hCoV-19/Sichuan/SC-PHCC2-039/2020|EPI ISL 451359|B|China|2020-01-27	Asia|hCoV-19/India/WB-IICB-004/2020|EPI ISL 569862|B.1.247|India|2020-09-10	0.0004030273	Asia
Asia|hCoV-19/Nanchang/JX149/2020|EPI ISL 421247|A|China|2020-01-27	Asia|hCoV-19/India/WB-IICB-004/2020|EPI ISL 569862|B.1.247|India|2020-09-10	0.0004366088	Asia
Asia|hCoV-19/Guangdong/20SF812/2020|EPI ISL 428475|B|China|2020-01-28	Asia|hCoV-19/India/WB-IICB-004/2020|EPI ISL 569862|B.1.247|India|2020-09-10	0.0005710399	Asia
Asia|hCoV-19/Beijing/Wuhan IME-BJ04/2020|EPI ISL 424358|A|China|2020-01-28	Asia|hCoV-19/India/WB-IICB-004/2020|EPI ISL 569862|B.1.247|India|2020-09-10	0.0005374383	Asia
Asia|hCoV-19/Shanghai/SH0007/2020|EPI ISL 416320|B|China|2020-01-28	Asia|hCoV-19/India/WB-IICB-004/2020|EPI ISL 569862|B.1.247|India|2020-09-10	0.0004702176	Asia
Asia|hCoV-19/Guangdong/20SF813/2020|EPI ISL 428476|A|China|2020-01-28	Asia|hCoV-19/India/WB-IICB-004/2020|EPI ISL 569862|B.1.247|India|2020-09-10	0.0004366088	Asia
Asia|hCoV-19/Shanghai/SH0008/2020|EPI ISL 416321|B|China|2020-01-28	Asia|hCoV-19/India/WB-IICB-004/2020|EPI ISL 569862|B.1.247|India|2020-09-10	0.0005038000	Asia
Asia|hCoV-19/Beijing/233/2020|EPI ISL 413520|A|China|2020-01-28	Asia|hCoV-19/India/WB-IICB-004/2020|EPI ISL 569862|B.1.247|India|2020-09-10	0.0005374473	Asia
Asia|hCoV-19/Beijing/231/2020|EPI ISL 413519|A|China|2020-01-28	Asia|hCoV-19/India/WB-IICB-004/2020|EPI ISL 569862|B.1.247|India|2020-09-10	0.0005038233	Asia
Asia|hCoV-19/Shanghai/SH0009/2020|EPI ISL 416322|B|China|2020-01-29	Asia|hCoV-19/India/WB-IICB-004/2020|EPI ISL 569862|B.1.247|India|2020-09-10	0.0004702037	Asia
Asia|hCoV-19/Shanghai/SH0010/2020|EPI ISL 416323|A|China|2020-01-29	Asia|hCoV-19/India/WB-IICB-004/2020|EPI ISL 569862|B.1.247|India|2020-09-10	0.0005038000	Asia
Asia|hCoV-19/Sichuan/SC-NC-077/2020|EPI ISL 451336|B|China|2020-01-29	Asia|hCoV-19/India/WB-IICB-004/2020|EPI ISL 569862|B.1.247|India|2020-09-10	0.0004034745	Asia
Asia|hCoV-19/Nanchang/JX174/2020|EPI ISL 421238|A|China|2020-01-29	Asia|hCoV-19/India/WB-IICB-004/2020|EPI ISL 569862|B.1.247|India|2020-09-10	0.0005038149	Asia
Asia|hCoV-19/Hong Kong/HKU-200723-030/2020|EPI ISL 497797|B|Hong Kong|2020-01-29	Asia|hCoV-19/India/WB-IICB-004/2020|EPI ISL 569862|B.1.247|India|2020-09-10	0.0004030154	Asia
Asia|hCoV-19/Hunan/HN-CIDC-P10/2020|EPI ISL 539338|B|China|2020-01-29	Asia|hCoV-19/India/WB-IICB-004/2020|EPI ISL 569862|B.1.247|India|2020-09-10	0.0004030340	Asia
Asia|hCoV-19/Japan/TY-WK-012/2020|EPI ISL 408665|A|Japan|2020-01-29	Asia|hCoV-19/India/WB-IICB-004/2020|EPI ISL 569862|B.1.247|India|2020-09-10	0.0005373976	Asia
Asia|hCoV-19/Shandong/LY008-2/2020|EPI ISL 414941|B|China|2020-01-30	Asia|hCoV-19/India/WB-IICB-004/2020|EPI ISL 569862|B.1.247|India|2020-09-10	0.0004702037	Asia
Asia|hCoV-19/Sichuan/SC-NC-078/2020|EPI ISL 451337|B|China|2020-01-30	Asia|hCoV-19/India/WB-IICB-004/2020|EPI ISL 569862|B.1.247|India|2020-09-10	0.0005038466	Asia
Asia|hCoV-19/Nanchang/JX177/2020|EPI ISL 421241|A|China|2020-01-30	Asia|hCoV-19/India/WB-IICB-004/2020|EPI ISL 569862|B.1.247|India|2020-09-10	0.0005373976	Asia
Asia|hCoV-19/South Korea/KCDC2002/2020|EPI ISL 425118|A|South Korea|2020-01-30	Asia|hCoV-19/India/WB-IICB-004/2020|EPI ISL 569862|B.1.247|India|2020-09-10	0.0005710399	Asia
Asia|hCoV-19/Shanghai/SH0022/2020|EPI ISL 416331|B.4|China|2020-01-30	Asia|hCoV-19/India/WB-IICB-004/2020|EPI ISL 569862|B.1.247|India|2020-09-10	0.0005710832	Asia
Asia|hCoV-19/Hong Kong/HKU-911a/2020|EPI ISL 450409|B|Hong Kong|2020-01-30	Asia|hCoV-19/India/WB-IICB-004/2020|EPI ISL 569862|B.1.247|India|2020-09-10	0.0004030154	Asia
Asia|hCoV-19/Hong Kong/HKU-904a/2020|EPI ISL 450412|B|Hong Kong|2020-01-30	Asia|hCoV-19/India/WB-IICB-004/2020|EPI ISL 569862|B.1.247|India|2020-09-10	0.0005038000	Asia
Asia|hCoV-19/Taiwan/8/2020|EPI ISL 428488|B|Taiwan|2020-01-31	Asia|hCoV-19/India/WB-IICB-004/2020|EPI ISL 569862|B.1.247|India|2020-09-10	0.0004366291	Asia
Asia|hCoV-19/South Korea/KCDC2062/2020|EPI ISL 497963|A|South Korea|2020-01-31	Asia|hCoV-19/India/WB-IICB-004/2020|EPI ISL 569862|B.1.247|India|2020-09-10	0.0005374224	Asia
Asia|hCoV-19/Shanghai/SH0094/2020|EPI ISL 416390|B|China|2020-01-31	Asia|hCoV-19/India/WB-IICB-004/2020|EPI ISL 569862|B.1.247|India|2020-09-10	0.0005038848	Asia
Asia|hCoV-19/Guangdong/2020XN4448-P0002/2020|EPI ISL 413857|B|China|2020-01-31	Asia|hCoV-19/India/WB-IICB-004/2020|EPI ISL 569862|B.1.247|India|2020-09-10	0.0005374702	Asia
Asia|hCoV-19/Sichuan/SC-WCH-082/2020|EPI ISL 451374|B|China|2020-01-31	Asia|hCoV-19/India/WB-IICB-004/2020|EPI ISL 569862|B.1.247|India|2020-09-10	0.0004030273	Asia
Asia|hCoV-19/Hong Kong/HKU-913a/2020|EPI ISL 450410|B|Hong Kong|2020-01-31	Asia|hCoV-19/India/WB-IICB-004/2020|EPI ISL 569862|B.1.247|India|2020-09-10	0.0004030392	Asia
Asia|hCoV-19/Sichuan/SC-MY-059/2020|EPI ISL 451325|B|China|2020-01-31	Asia|hCoV-19/India/WB-IICB-004/2020|EPI ISL 569862|B.1.247|India|2020-09-10	0.0005038000	Asia
Asia|hCoV-19/Thailand/SI200893-NT/2020|EPI ISL 437624|B|Thailand|2020-02-01	Asia|hCoV-19/India/WB-IICB-004/2020|EPI ISL 569862|B.1.247|India|2020-09-10	0.0004366291	Asia
Asia|hCoV-19/Guangdong/GD2020080-P0010/2020|EPI ISL 413861|B|China|2020-02-01	Asia|hCoV-19/India/WB-IICB-004/2020|EPI ISL 569862|B.1.247|India|2020-09-10	0.0004366218	Asia
Asia|hCoV-19/Beijing/DT-WH01/2020|EPI ISL 452360|B|China|2020-02-01	Asia|hCoV-19/India/WB-IICB-004/2020|EPI ISL 569862|B.1.247|India|2020-09-10	0.0003694232	Asia
Asia|hCoV-19/Guangdong/GD2020087-P0008/2020|EPI ISL 413863|B|China|2020-02-01	Asia|hCoV-19/India/WB-IICB-004/2020|EPI ISL 569862|B.1.247|India|2020-09-10	0.0004366492	Asia
Asia|hCoV-19/Yingtan/JX2480/2020|EPI ISL 455466|B|China|2020-02-01	Asia|hCoV-19/India/WB-IICB-004/2020|EPI ISL 569862|B.1.247|India|2020-09-10	0.0004366088	Asia
Asia|hCoV-19/Shangrao/JX1215/2020|EPI ISL 421257|B|China|2020-02-02	Asia|hCoV-19/India/WB-IICB-004/2020|EPI ISL 569862|B.1.247|India|2020-09-10	0.0004030154	Asia
Asia|hCoV-19/Shanghai/SH0012/2020|EPI ISL 416325|B|China|2020-02-02	Asia|hCoV-19/India/WB-IICB-004/2020|EPI ISL 569862|B.1.247|India|2020-09-10	0.0004366420	Asia
Asia|hCoV-19/Shanghai/SH0021/2020|EPI ISL 416330|A|China|2020-02-02	Asia|hCoV-19/India/WB-IICB-004/2020|EPI ISL 569862|B.1.247|India|2020-09-10	0.0005038233	Asia
Asia|hCoV-19/Shanghai/SH0114/2020|EPI ISL 416401|B|China|2020-02-02	Asia|hCoV-19/India/WB-IICB-004/2020|EPI ISL 569862|B.1.247|India|2020-09-10	0.0004702177	Asia
Asia|hCoV-19/Sichuan/SC-NC-068/2020|EPI ISL 451328|B|China|2020-02-02	Asia|hCoV-19/India/WB-IICB-004/2020|EPI ISL 569862|B.1.247|India|2020-09-10	0.0004702177	Asia
Asia|hCoV-19/Shangrao/JX1176/2020|EPI ISL 421251|B|China|2020-02-03	Asia|hCoV-19/India/WB-IICB-004/2020|EPI ISL 569862|B.1.247|India|2020-09-10	0.0005038466	Asia
Asia|hCoV-19/Jiujiang/JX490/2020|EPI ISL 455463|B|China|2020-02-03	Asia|hCoV-19/India/WB-IICB-004/2020|EPI ISL 569862|B.1.247|India|2020-09-10	0.0004030154	Asia
Asia|hCoV-19/Shangrao/JX1177/2020|EPI ISL 421250|B|China|2020-02-03	Asia|hCoV-19/India/WB-IICB-004/2020|EPI ISL 569862|B.1.247|India|2020-09-10	0.0004702177	Asia
Asia|hCoV-19/Shanghai/SH0030/2020|EPI ISL 416339|B|China|2020-02-03	Asia|hCoV-19/India/WB-IICB-004/2020|EPI ISL 569862|B.1.247|India|2020-09-10	0.0005374473	Asia
Asia|hCoV-19/Sichuan/SC-WCH3-259/2020|EPI ISL 451385|B|China|2020-02-03	Asia|hCoV-19/India/WB-IICB-004/2020|EPI ISL 569862|B.1.247|India|2020-09-10	0.0003694232	Asia
Asia|hCoV-19/Malaysia/MKAK-CL-2020-6430/2020|EPI ISL 416886|A|Malaysia|2020-02-04	Asia|hCoV-19/India/WB-IICB-004/2020|EPI ISL 569862|B.1.247|India|2020-09-10	0.0005038000	Asia
Asia|hCoV-19/Taiwan/CGMH-CGU-02/2020|EPI ISL 417518|A|Taiwan|2020-02-04	Asia|hCoV-19/India/WB-IICB-004/2020|EPI ISL 569862|B.1.247|India|2020-09-10	0.0005103640	Asia
Asia|hCoV-19/Sichuan/SC-YB-086/2020|EPI ISL 451399|B|China|2020-02-04	Asia|hCoV-19/India/WB-IICB-004/2020|EPI ISL 569862|B.1.247|India|2020-09-10	0.0004366821	Asia
Asia|hCoV-19/Singapore/9/2020|EPI ISL 410715|B|Singapore|2020-02-04	Asia|hCoV-19/India/WB-IICB-004/2020|EPI ISL 569862|B.1.247|India|2020-09-10	0.0004366291	Asia
Asia|hCoV-19/Thailand/Samut prakarn 840/2020|EPI ISL 447919|B|Thailand|2020-02-04	Asia|hCoV-19/India/WB-IICB-004/2020|EPI ISL 569862|B.1.247|India|2020-09-10	0.0004702116	Asia
Asia|hCoV-19/Guangzhou/GZMU0019/2020|EPI ISL 429080|B.1|China|2020-02-05	Asia|hCoV-19/India/WB-IICB-004/2020|EPI ISL 569862|B.1.247|India|2020-09-10	0.0002686471	Asia
Asia|hCoV-19/Shangrao/JX1948/2020|EPI ISL 421240|A|China|2020-02-05	Asia|hCoV-19/India/WB-IICB-004/2020|EPI ISL 569862|B.1.247|India|2020-09-10	0.0004366088	Asia
Asia|hCoV-19/Shanghai/SH0073/2020|EPI ISL 416376|B|China|2020-02-05	Asia|hCoV-19/India/WB-IICB-004/2020|EPI ISL 569862|B.1.247|India|2020-09-10	0.0003694232	Asia
Asia|hCoV-19/Fuzhou/JX2012/2020|EPI ISL 455462|A|China|2020-02-05	Asia|hCoV-19/India/WB-IICB-004/2020|EPI ISL 569862|B.1.247|India|2020-09-10	0.0005373976	Asia
Asia|hCoV-19/Sichuan/SC-NJ-091/2020|EPI ISL 451340|B|China|2020-02-06	Asia|hCoV-19/India/WB-IICB-004/2020|EPI ISL 569862|B.1.247|India|2020-09-10	0.0006391034	Asia
Asia|hCoV-19/Yichun/JX2391/2020|EPI ISL 455461|B|China|2020-02-06	Asia|hCoV-19/India/WB-IICB-004/2020|EPI ISL 569862|B.1.247|India|2020-09-10	0.0006719571	Asia
Asia|hCoV-19/South Korea/KUMC01/2020|EPI ISL 413017|B|South Korea|2020-02-06	Asia|hCoV-19/India/WB-IICB-004/2020|EPI ISL 569862|B.1.247|India|2020-09-10	0.0005710758	Asia
Asia|hCoV-19/Taiwan/TSGH-36/2020|EPI ISL 457730|B|Taiwan|2020-02-06	Asia|hCoV-19/India/WB-IICB-004/2020|EPI ISL 569862|B.1.247|India|2020-09-10	0.0004366493	Asia
Asia|hCoV-19/Guangzhou/GZMU0003/2020|EPI ISL 429074|B|China|2020-02-07	Asia|hCoV-19/India/WB-IICB-004/2020|EPI ISL 569862|B.1.247|India|2020-09-10	0.0004030154	Asia
Asia|hCoV-19/Thailand/SI202205-NT/2020|EPI ISL 437616|A|Thailand|2020-02-07	Asia|hCoV-19/India/WB-IICB-004/2020|EPI ISL 569862|B.1.247|India|2020-09-10	0.0005038233	Asia
Asia|hCoV-19/Shanghai/SH0074/2020|EPI ISL 416377|A|China|2020-02-07	Asia|hCoV-19/India/WB-IICB-004/2020|EPI ISL 569862|B.1.247|India|2020-09-10	0.0004702037	Asia
Asia|hCoV-19/Taiwan/TSGH-01/2020|EPI ISL 426629|B|Taiwan|2020-02-07	Asia|hCoV-19/India/WB-IICB-004/2020|EPI ISL 569862|B.1.247|India|2020-09-10	0.0006047648	Asia
Asia|hCoV-19/Taiwan/TSGH-37/2020|EPI ISL 457733|B|Taiwan|2020-02-08	Asia|hCoV-19/India/WB-IICB-004/2020|EPI ISL 569862|B.1.247|India|2020-09-10	0.0005374722	Asia
Asia|hCoV-19/Beijing/DT-BJ02/2020|EPI ISL 452359|B|China|2020-02-08	Asia|hCoV-19/India/WB-IICB-004/2020|EPI ISL 569862|B.1.247|India|2020-09-10	0.0004702472	Asia
Asia|hCoV-19/Malaysia/IMR WC413/2020|EPI ISL 455791|B|Malaysia|2020-02-08	Asia|hCoV-19/India/WB-IICB-004/2020|EPI ISL 569862|B.1.247|India|2020-09-10	0.0004366089	Asia
Asia|hCoV-19/Guangzhou/GZMU0039/2020|EPI ISL 429090|A|China|2020-02-08	Asia|hCoV-19/India/WB-IICB-004/2020|EPI ISL 569862|B.1.247|India|2020-09-10	0.0004366088	Asia
Asia|hCoV-19/Shanghai/SH0119/2020|EPI ISL 416404|B|China|2020-02-09	Asia|hCoV-19/India/WB-IICB-004/2020|EPI ISL 569862|B.1.247|India|2020-09-10	0.0003694232	Asia
Asia|hCoV-19/Sichuan/SC-PHCC2-051/2020|EPI ISL 451371|B|China|2020-02-09	Asia|hCoV-19/India/WB-IICB-004/2020|EPI ISL 569862|B.1.247|India|2020-09-10	0.0004702037	Asia
Asia|hCoV-19/Sichuan/SC-PHCC1-033/2020|EPI ISL 451354|A|China|2020-02-09	Asia|hCoV-19/India/WB-IICB-004/2020|EPI ISL 569862|B.1.247|India|2020-09-10	0.0006383250	Asia
Asia|hCoV-19/Malaysia/IMR WC458/2020|EPI ISL 455792|B|Malaysia|2020-02-09	Asia|hCoV-19/India/WB-IICB-004/2020|EPI ISL 569862|B.1.247|India|2020-09-10	0.0004366089	Asia
Asia|hCoV-19/Fuzhou/JX2019/2020|EPI ISL 455465|B|China|2020-02-10	Asia|hCoV-19/India/WB-IICB-004/2020|EPI ISL 569862|B.1.247|India|2020-09-10	0.0004702394	Asia
Asia|hCoV-19/Wuhan/HB-WH2-163/2020|EPI ISL 454930|B|China|2020-02-10	Asia|hCoV-19/India/WB-IICB-004/2020|EPI ISL 569862|B.1.247|India|2020-09-10	0.0004366088	Asia
Asia|hCoV-19/Beijing/BJ782/2020|EPI ISL 430741|A|China|2020-02-10	Asia|hCoV-19/India/WB-IICB-004/2020|EPI ISL 569862|B.1.247|India|2020-09-10	0.0005373976	Asia
Asia|hCoV-19/Japan/Hu DP Kng 19-027/2020|EPI ISL 412969|B|Japan|2020-02-10	Asia|hCoV-19/India/WB-IICB-004/2020|EPI ISL 569862|B.1.247|India|2020-09-10	0.0004366291	Asia
Asia|hCoV-19/Vietnam/CM99/2020|EPI ISL 416429|A|Vietnam|2020-02-11	Asia|hCoV-19/India/WB-IICB-004/2020|EPI ISL 569862|B.1.247|India|2020-09-10	0.0006046707	Asia
Asia|hCoV-19/Wuhan/HB-WH3-171/2020|EPI ISL 454937|B|China|2020-02-11	Asia|hCoV-19/India/WB-IICB-004/2020|EPI ISL 569862|B.1.247|India|2020-09-10	0.0004030154	Asia
Asia|hCoV-19/Hong Kong/HKPU48-0202/2020|EPI ISL 419222|B|Hong Kong|2020-02-11	Asia|hCoV-19/India/WB-IICB-004/2020|EPI ISL 569862|B.1.247|India|2020-09-10	0.0005038764	Asia
Asia|hCoV-19/Beijing/DT-BJ01/2020|EPI ISL 452358|B|China|2020-02-11	Asia|hCoV-19/India/WB-IICB-004/2020|EPI ISL 569862|B.1.247|India|2020-09-10	0.0003694232	Asia
Asia|hCoV-19/Yichun/JX2424/2020|EPI ISL 455467|B|China|2020-02-12	Asia|hCoV-19/India/WB-IICB-004/2020|EPI ISL 569862|B.1.247|India|2020-09-10	0.0004702037	Asia
Asia|hCoV-19/Malaysia/IMR WC627/2020|EPI ISL 430444|B|Malaysia|2020-02-12	Asia|hCoV-19/India/WB-IICB-004/2020|EPI ISL 569862|B.1.247|India|2020-09-10	0.0004366089	Asia
Asia|hCoV-19/Sichuan/SC-PHCC2-044/2020|EPI ISL 451364|B|China|2020-02-12	Asia|hCoV-19/India/WB-IICB-004/2020|EPI ISL 569862|B.1.247|India|2020-09-10	0.0005044778	Asia
Asia|hCoV-19/Sichuan/SC-PHCC1-034/2020|EPI ISL 451355|B|China|2020-02-12	Asia|hCoV-19/India/WB-IICB-004/2020|EPI ISL 569862|B.1.247|India|2020-09-10	0.0004034625	Asia
Asia|hCoV-19/Shanghai/SH0110/2020|EPI ISL 416399|B|China|2020-02-13	Asia|hCoV-19/India/WB-IICB-004/2020|EPI ISL 569862|B.1.247|India|2020-09-10	0.0004702255	Asia
Asia|hCoV-19/Saudi Arabia/553/2020|EPI ISL 490002|B.1.246|Saudi Arabia|2020-02-13	Asia|hCoV-19/India/WB-IICB-004/2020|EPI ISL 569862|B.1.247|India|2020-09-10	0.0003022431	Asia
Asia|hCoV-19/Singapore/14/2020|EPI ISL 414380|A|Singapore|2020-02-13	Asia|hCoV-19/India/WB-IICB-004/2020|EPI ISL 569862|B.1.247|India|2020-09-10	0.0004082537	Asia
Asia|hCoV-19/Japan/PG-0114/2020|EPI ISL 479850|B|Japan|2020-02-13	Asia|hCoV-19/India/WB-IICB-004/2020|EPI ISL 569862|B.1.247|India|2020-09-10	0.0004366289	Asia
Asia|hCoV-19/Shanghai/SH0102/2020|EPI ISL 416394|B|China|2020-02-14	Asia|hCoV-19/India/WB-IICB-004/2020|EPI ISL 569862|B.1.247|India|2020-09-10	0.0004030340	Asia
Asia|hCoV-19/Japan/Hu DP Kng 19-031/2020|EPI ISL 420889|B|Japan|2020-02-14	Asia|hCoV-19/India/WB-IICB-004/2020|EPI ISL 569862|B.1.247|India|2020-09-10	0.0004702473	Asia
Asia|hCoV-19/Singapore/14Clin/2020|EPI ISL 418998|A|Singapore|2020-02-14	Asia|hCoV-19/India/WB-IICB-004/2020|EPI ISL 569862|B.1.247|India|2020-09-10	0.0004082537	Asia
Asia|hCoV-19/Wuhan/HB-WHCM2-265/2020|EPI ISL 455000|B|China|2020-02-14	Asia|hCoV-19/India/WB-IICB-004/2020|EPI ISL 569862|B.1.247|India|2020-09-10	0.0004707254	Asia
Asia|hCoV-19/Japan/DP0190/2020|EPI ISL 416581|B|Japan|2020-02-15	Asia|hCoV-19/India/WB-IICB-004/2020|EPI ISL 569862|B.1.247|India|2020-09-10	0.0004702255	Asia
Asia|hCoV-19/Japan/DP0196/2020|EPI ISL 416583|B|Japan|2020-02-15	Asia|hCoV-19/India/WB-IICB-004/2020|EPI ISL 569862|B.1.247|India|2020-09-10	0.0004366291	Asia
Asia|hCoV-19/Japan/DP0027/2020|EPI ISL 416566|B|Japan|2020-02-15	Asia|hCoV-19/India/WB-IICB-004/2020|EPI ISL 569862|B.1.247|India|2020-09-10	0.0004702533	Asia
Asia|hCoV-19/Japan/DP0200/2020|EPI ISL 416584|B|Japan|2020-02-15	Asia|hCoV-19/India/WB-IICB-004/2020|EPI ISL 569862|B.1.247|India|2020-09-10	0.0004702533	Asia
Asia|hCoV-19/Japan/DP0287/2020|EPI ISL 416589|B|Japan|2020-02-16	Asia|hCoV-19/India/WB-IICB-004/2020|EPI ISL 569862|B.1.247|India|2020-09-10	0.0005038848	Asia
Asia|hCoV-19/Japan/DP0357/2020|EPI ISL 416598|B|Japan|2020-02-16	Asia|hCoV-19/India/WB-IICB-004/2020|EPI ISL 569862|B.1.247|India|2020-09-10	0.0004366291	Asia
Asia|hCoV-19/Singapore/36nan/2020|EPI ISL 538435|B|Singapore|2020-02-16	Asia|hCoV-19/India/WB-IICB-004/2020|EPI ISL 569862|B.1.247|India|2020-09-10	0.0004030340	Asia
Asia|hCoV-19/Japan/DP0290/2020|EPI ISL 416591|B|Japan|2020-02-16	Asia|hCoV-19/India/WB-IICB-004/2020|EPI ISL 569862|B.1.247|India|2020-09-10	0.0004366290	Asia
Asia|hCoV-19/Guangzhou/GZMU0092/2020|EPI ISL 457694|B|China|2020-02-17	Asia|hCoV-19/India/WB-IICB-004/2020|EPI ISL 569862|B.1.247|India|2020-09-10	0.0004366420	Asia
Asia|hCoV-19/Japan/DP0786/2020|EPI ISL 416628|B|Japan|2020-02-17	Asia|hCoV-19/India/WB-IICB-004/2020|EPI ISL 569862|B.1.247|India|2020-09-10	0.0004030340	Asia
Asia|hCoV-19/Wuhan/HB-WH5-231/2020|EPI ISL 454974|B|China|2020-02-17	Asia|hCoV-19/India/WB-IICB-004/2020|EPI ISL 569862|B.1.247|India|2020-09-10	0.0005038465	Asia
Asia|hCoV-19/Wuhan/HB-WHCM2-267/2020|EPI ISL 455002|B|China|2020-02-17	Asia|hCoV-19/India/WB-IICB-004/2020|EPI ISL 569862|B.1.247|India|2020-09-10	0.0004370933	Asia
Asia|hCoV-19/Saudi Arabia/596/2020|EPI ISL 490006|B.1.247|Saudi Arabia|2020-02-18	Asia|hCoV-19/India/WB-IICB-004/2020|EPI ISL 569862|B.1.247|India|2020-09-10	0.0002014738	Asia
Asia|hCoV-19/Singapore/13/2020|EPI ISL 414379|A|Singapore|2020-02-18	Asia|hCoV-19/India/WB-IICB-004/2020|EPI ISL 569862|B.1.247|India|2020-09-10	0.0004763156	Asia
Asia|hCoV-19/Saudi Arabia/583/2020|EPI ISL 490005|B.1.246|Saudi Arabia|2020-02-18	Asia|hCoV-19/India/WB-IICB-004/2020|EPI ISL 569862|B.1.247|India|2020-09-10	0.0002014737	Asia
Asia|hCoV-19/Singapore/654/2020|EPI ISL 493414|B|Singapore|2020-02-18	Asia|hCoV-19/India/WB-IICB-004/2020|EPI ISL 569862|B.1.247|India|2020-09-10	0.0004370162	Asia
Asia|hCoV-19/Singapore/469/2020|EPI ISL 476795|B|Singapore|2020-02-19	Asia|hCoV-19/India/WB-IICB-004/2020|EPI ISL 569862|B.1.247|India|2020-09-10	0.0004030153	Asia
Asia|hCoV-19/South Korea/KCDC2018/2020|EPI ISL 427812|A|South Korea|2020-02-19	Asia|hCoV-19/India/WB-IICB-004/2020|EPI ISL 569862|B.1.247|India|2020-09-10	0.0005038233	Asia
Asia|hCoV-19/Hong Kong/HKPU63-1402/2020|EPI ISL 419231|B|Hong Kong|2020-02-19	Asia|hCoV-19/India/WB-IICB-004/2020|EPI ISL 569862|B.1.247|India|2020-09-10	0.0004366493	Asia
Asia|hCoV-19/Sichuan/SC-LZ-079/2020|EPI ISL 451318|B|China|2020-02-19	Asia|hCoV-19/India/WB-IICB-004/2020|EPI ISL 569862|B.1.247|India|2020-09-10	0.0004366088	Asia
Asia|hCoV-19/South Korea/KCDC2035/2020|EPI ISL 497956|B|South Korea|2020-02-20	Asia|hCoV-19/India/WB-IICB-004/2020|EPI ISL 569862|B.1.247|India|2020-09-10	0.0005374722	Asia
Asia|hCoV-19/South Korea/KCDC2033/2020|EPI ISL 497954|B|South Korea|2020-02-20	Asia|hCoV-19/India/WB-IICB-004/2020|EPI ISL 569862|B.1.247|India|2020-09-10	0.0005038466	Asia
Asia|hCoV-19/Guangzhou/GZMU0099/2020|EPI ISL 457696|A|China|2020-02-20	Asia|hCoV-19/India/WB-IICB-004/2020|EPI ISL 569862|B.1.247|India|2020-09-10	0.0004366088	Asia
Asia|hCoV-19/Sichuan/SC-PHCC1-026/2020|EPI ISL 451347|B|China|2020-02-20	Asia|hCoV-19/India/WB-IICB-004/2020|EPI ISL 569862|B.1.247|India|2020-09-10	0.0004719993	Asia
Asia|hCoV-19/South Korea/KCDC2074/2020|EPI ISL 497975|B|South Korea|2020-02-21	Asia|hCoV-19/India/WB-IICB-004/2020|EPI ISL 569862|B.1.247|India|2020-09-10	0.0005374473	Asia
Asia|hCoV-19/South Korea/KCDC2046/2020|EPI ISL 471452|B|South Korea|2020-02-21	Asia|hCoV-19/India/WB-IICB-004/2020|EPI ISL 569862|B.1.247|India|2020-09-10	0.0005374474	Asia
Asia|hCoV-19/Wuhan/HB-WH2-149/2020|EPI ISL 454921|B|China|2020-02-21	Asia|hCoV-19/India/WB-IICB-004/2020|EPI ISL 569862|B.1.247|India|2020-09-10	0.0005710399	Asia
Asia|hCoV-19/South Korea/KCDC2051/2020|EPI ISL 481371|A|South Korea|2020-02-21	Asia|hCoV-19/India/WB-IICB-004/2020|EPI ISL 569862|B.1.247|India|2020-09-10	0.0005710494	Asia
Asia|hCoV-19/Wuhan/HB-WH5-229/2020|EPI ISL 454973|B|China|2020-02-22	Asia|hCoV-19/India/WB-IICB-004/2020|EPI ISL 569862|B.1.247|India|2020-09-10	0.0004030153	Asia
Asia|hCoV-19/Japan/PG-0363/2020|EPI ISL 480033|B|Japan|2020-02-22	Asia|hCoV-19/India/WB-IICB-004/2020|EPI ISL 569862|B.1.247|India|2020-09-10	0.0004030340	Asia
Asia|hCoV-19/Wuhan/HB-WH1-134/2020|EPI ISL 454911|B|China|2020-02-22	Asia|hCoV-19/India/WB-IICB-004/2020|EPI ISL 569862|B.1.247|India|2020-09-10	0.0004366492	Asia
Asia|hCoV-19/Wuhan/HB-WHCM2-278/2020|EPI ISL 455010|B|China|2020-02-22	Asia|hCoV-19/India/WB-IICB-004/2020|EPI ISL 569862|B.1.247|India|2020-09-10	0.0005043824	Asia
Asia|hCoV-19/Wuhan/HB-WHCM2-274/2020|EPI ISL 455008|B|China|2020-02-23	Asia|hCoV-19/India/WB-IICB-004/2020|EPI ISL 569862|B.1.247|India|2020-09-10	0.0005380598	Asia
Asia|hCoV-19/Hefei/2/2020|EPI ISL 412026|B|China|2020-02-23	Asia|hCoV-19/India/WB-IICB-004/2020|EPI ISL 569862|B.1.247|India|2020-09-10	0.0003694232	Asia
Asia|hCoV-19/South Korea/KCDC2013/2020|EPI ISL 426183|A|South Korea|2020-02-23	Asia|hCoV-19/India/WB-IICB-004/2020|EPI ISL 569862|B.1.247|India|2020-09-10	0.0006382765	Asia
Asia|hCoV-19/Oman/RESP-20-797/2020|EPI ISL 457701|B.4|Oman|2020-02-23	Asia|hCoV-19/India/WB-IICB-004/2020|EPI ISL 569862|B.1.247|India|2020-09-10	0.0005710927	Asia
Asia|hCoV-19/Wuhan/HB-WH1-138/2020|EPI ISL 454915|B|China|2020-02-24	Asia|hCoV-19/India/WB-IICB-004/2020|EPI ISL 569862|B.1.247|India|2020-09-10	0.0004702038	Asia
Asia|hCoV-19/Hong Kong/HKU-200723-017/2020|EPI ISL 497784|B|Hong Kong|2020-02-24	Asia|hCoV-19/India/WB-IICB-004/2020|EPI ISL 569862|B.1.247|India|2020-09-10	0.0004366291	Asia
Asia|hCoV-19/Wuhan/HB-WHCM2-276/2020|EPI ISL 455009|B|China|2020-02-24	Asia|hCoV-19/India/WB-IICB-004/2020|EPI ISL 569862|B.1.247|India|2020-09-10	0.0005043824	Asia
Asia|hCoV-19/Henan/HN03/2020|EPI ISL 450442|A|China|2020-02-24	Asia|hCoV-19/India/WB-IICB-004/2020|EPI ISL 569862|B.1.247|India|2020-09-10	0.0005374383	Asia
Asia|hCoV-19/Taiwan/TSGH-26/2020|EPI ISL 447252|B.4|Taiwan|2020-02-25	Asia|hCoV-19/India/WB-IICB-004/2020|EPI ISL 569862|B.1.247|India|2020-09-10	0.0007729152	Asia
Asia|hCoV-19/United Arab Emirates/L6599/2020|EPI ISL 435138|B|United Arab Emirates|2020-02-25	Asia|hCoV-19/India/WB-IICB-004/2020|EPI ISL 569862|B.1.247|India|2020-09-10	0.0005709966	Asia
Asia|hCoV-19/Guangzhou/GZMU0016/2020|EPI ISL 414663|A|China|2020-02-25	Asia|hCoV-19/India/WB-IICB-004/2020|EPI ISL 569862|B.1.247|India|2020-09-10	0.0004366088	Asia
Asia|hCoV-19/Guangzhou/GZMU0014/2020|EPI ISL 414692|B|China|2020-02-25	Asia|hCoV-19/India/WB-IICB-004/2020|EPI ISL 569862|B.1.247|India|2020-09-10	0.0004702394	Asia
Asia|hCoV-19/Wuhan/HB-WHCM2-272/2020|EPI ISL 455007|B|China|2020-02-26	Asia|hCoV-19/India/WB-IICB-004/2020|EPI ISL 569862|B.1.247|India|2020-09-10	0.0005380188	Asia
Asia|hCoV-19/Nanchang/JXN3T4/2020|EPI ISL 421246|A|China|2020-02-26	Asia|hCoV-19/India/WB-IICB-004/2020|EPI ISL 569862|B.1.247|India|2020-09-10	0.0004366088	Asia
Asia|hCoV-19/Taiwan/CGMH-CGU-03/2020|EPI ISL 415741|B.4|Taiwan|2020-02-26	Asia|hCoV-19/India/WB-IICB-004/2020|EPI ISL 569862|B.1.247|India|2020-09-10	0.0006046708	Asia
Asia|hCoV-19/Guangzhou/GZMU0117/2020|EPI ISL 457698|B|China|2020-02-26	Asia|hCoV-19/India/WB-IICB-004/2020|EPI ISL 569862|B.1.247|India|2020-09-10	0.0005374384	Asia
Asia|hCoV-19/Saudi Arabia/656/2020|EPI ISL 490010|B.1.247|Saudi Arabia|2020-02-26	Asia|hCoV-19/India/WB-IICB-004/2020|EPI ISL 569862|B.1.247|India|2020-09-10	0.0002014831	Asia
Asia|hCoV-19/Taiwan/CGMH-CGU-05/2020|EPI ISL 415743|B.4|Taiwan|2020-02-27	Asia|hCoV-19/India/WB-IICB-004/2020|EPI ISL 569862|B.1.247|India|2020-09-10	0.0006046708	Asia
Asia|hCoV-19/Wuhan/HB-WH1-140/2020|EPI ISL 454916|B|China|2020-02-27	Asia|hCoV-19/India/WB-IICB-004/2020|EPI ISL 569862|B.1.247|India|2020-09-10	0.0004366089	Asia
Asia|hCoV-19/Saudi Arabia/671/2020|EPI ISL 490011|B.1.246|Saudi Arabia|2020-02-27	Asia|hCoV-19/India/WB-IICB-004/2020|EPI ISL 569862|B.1.247|India|2020-09-10	0.0002350506	Asia
Asia|hCoV-19/Lebanon/S5 762/2020|EPI ISL 450512|B.4|Lebanon|2020-02-27	Asia|hCoV-19/India/WB-IICB-004/2020|EPI ISL 569862|B.1.247|India|2020-09-10	0.0006719348	Asia
Asia|hCoV-19/South Korea/KUMC03/2020|EPI ISL 413513|A|South Korea|2020-02-27	Asia|hCoV-19/India/WB-IICB-004/2020|EPI ISL 569862|B.1.247|India|2020-09-10	0.0005038233	Asia
Asia|hCoV-19/Singapore/12Clin/2020|EPI ISL 418995|A|Singapore|2020-02-28	Asia|hCoV-19/India/WB-IICB-004/2020|EPI ISL 569862|B.1.247|India|2020-09-10	0.0004423047	Asia
Asia|hCoV-19/Wuhan/HB-WHCM-113/2020|EPI ISL 454993|B|China|2020-02-28	Asia|hCoV-19/India/WB-IICB-004/2020|EPI ISL 569862|B.1.247|India|2020-09-10	0.0004030339	Asia
Asia|hCoV-19/Wuhan/HB-WH2-158/2020|EPI ISL 454926|B|China|2020-02-28	Asia|hCoV-19/India/WB-IICB-004/2020|EPI ISL 569862|B.1.247|India|2020-09-10	0.0004030459	Asia
Asia|hCoV-19/Wuhan/HB-WH2-160/2020|EPI ISL 454928|B|China|2020-02-28	Asia|hCoV-19/India/WB-IICB-004/2020|EPI ISL 569862|B.1.247|India|2020-09-10	0.0003694232	Asia
Asia|hCoV-19/Wuhan/HB-WH2-155/2020|EPI ISL 454923|B|China|2020-02-28	Asia|hCoV-19/India/WB-IICB-004/2020|EPI ISL 569862|B.1.247|India|2020-09-10	0.0004702394	Asia
Asia|hCoV-19/Malaysia/IMR WC1098/2020|EPI ISL 430442|B|Malaysia|2020-02-29	Asia|hCoV-19/India/WB-IICB-004/2020|EPI ISL 569862|B.1.247|India|2020-09-10	0.0003696094	Asia
Asia|hCoV-19/Malaysia/IMR WC1097/2020|EPI ISL 430441|B|Malaysia|2020-02-29	Asia|hCoV-19/India/WB-IICB-004/2020|EPI ISL 569862|B.1.247|India|2020-09-10	0.0003694232	Asia
Asia|hCoV-19/Taiwan/CGMH-CGU-21/2020|EPI ISL 444274|B.4|Taiwan|2020-02-29	Asia|hCoV-19/India/WB-IICB-004/2020|EPI ISL 569862|B.1.247|India|2020-09-10	0.0007055250	Asia
Asia|hCoV-19/Beijing/DT-travelUSA01/2020|EPI ISL 452332|B|China|2020-02-29	Asia|hCoV-19/India/WB-IICB-004/2020|EPI ISL 569862|B.1.247|India|2020-09-10	0.0003694232	Asia
Asia|hCoV-19/Malaysia/IMR WC1114/2020|EPI ISL 455793|B|Malaysia|2020-02-29	Asia|hCoV-19/India/WB-IICB-004/2020|EPI ISL 569862|B.1.247|India|2020-09-10	0.0005038955	Asia
Asia|hCoV-19/Wuhan/HB-WH5-232/2020|EPI ISL 454975|B|China|2020-03-01	Asia|hCoV-19/India/WB-IICB-004/2020|EPI ISL 569862|B.1.247|India|2020-09-10	0.0005038615	Asia
Asia|hCoV-19/Singapore/18/2020|EPI ISL 418999|A|Singapore|2020-03-01	Asia|hCoV-19/India/WB-IICB-004/2020|EPI ISL 569862|B.1.247|India|2020-09-10	0.0004422840	Asia
Asia|hCoV-19/Israel/ISR IT0320/2020|EPI ISL 419210|B.1.1|Israel|2020-03-01	Asia|hCoV-19/India/WB-IICB-004/2020|EPI ISL 569862|B.1.247|India|2020-09-10	0.0003694512	Asia
Asia|hCoV-19/Japan/PG-0215/2020|EPI ISL 479915|A|Japan|2020-03-01	Asia|hCoV-19/India/WB-IICB-004/2020|EPI ISL 569862|B.1.247|India|2020-09-10	0.0005038233	Asia
Asia|hCoV-19/Japan/PG-0058/2020|EPI ISL 479821|A|Japan|2020-03-02	Asia|hCoV-19/India/WB-IICB-004/2020|EPI ISL 569862|B.1.247|India|2020-09-10	0.0005710472	Asia
Asia|hCoV-19/Wuhan/HB-WHCM-104/2020|EPI ISL 454989|A|China|2020-03-02	Asia|hCoV-19/India/WB-IICB-004/2020|EPI ISL 569862|B.1.247|India|2020-09-10	0.0005709966	Asia
Asia|hCoV-19/Wuhan/HB-WHCM-099/2020|EPI ISL 454986|B|China|2020-03-02	Asia|hCoV-19/India/WB-IICB-004/2020|EPI ISL 569862|B.1.247|India|2020-09-10	0.0006053879	Asia
Asia|hCoV-19/Wuhan/HB-WH1-124/2020|EPI ISL 454905|B|China|2020-03-02	Asia|hCoV-19/India/WB-IICB-004/2020|EPI ISL 569862|B.1.247|India|2020-09-10	0.0004030153	Asia
Asia|hCoV-19/India/UN-763/2020|EPI ISL 420543|B.1.5|India|2020-03-03	Asia|hCoV-19/India/WB-IICB-004/2020|EPI ISL 569862|B.1.247|India|2020-09-10	0.0003022341	Asia
Asia|hCoV-19/India/UN-772/2020|EPI ISL 420547|B.1.5|India|2020-03-03	Asia|hCoV-19/India/WB-IICB-004/2020|EPI ISL 569862|B.1.247|India|2020-09-10	0.0002686471	Asia
Asia|hCoV-19/Singapore/24nan/2020|EPI ISL 482672|B|Singapore|2020-03-03	Asia|hCoV-19/India/WB-IICB-004/2020|EPI ISL 569862|B.1.247|India|2020-09-10	0.0004030273	Asia
Asia|hCoV-19/Wuhan/HB-WH1-141/2020|EPI ISL 454917|B|China|2020-03-03	Asia|hCoV-19/India/WB-IICB-004/2020|EPI ISL 569862|B.1.247|India|2020-09-10	0.0004366290	Asia
Asia|hCoV-19/Malaysia/0956/2020|EPI ISL 501181|B|Malaysia|2020-03-04	Asia|hCoV-19/India/WB-IICB-004/2020|EPI ISL 569862|B.1.247|India|2020-09-10	0.0003694232	Asia
Asia|hCoV-19/Beijing/DT-travelIT04/2020|EPI ISL 452351|B|China|2020-03-04	Asia|hCoV-19/India/WB-IICB-004/2020|EPI ISL 569862|B.1.247|India|2020-09-10	0.0003694232	Asia
Asia|hCoV-19/Pakistan/Gilgit1/2020|EPI ISL 417444|B|Pakistan|2020-03-04	Asia|hCoV-19/India/WB-IICB-004/2020|EPI ISL 569862|B.1.247|India|2020-09-10	0.0005038382	Asia
Asia|hCoV-19/Japan/PG-0087/2020|EPI ISL 479835|A|Japan|2020-03-04	Asia|hCoV-19/India/WB-IICB-004/2020|EPI ISL 569862|B.1.247|India|2020-09-10	0.0005710472	Asia
Asia|hCoV-19/Georgia/Tb-273/2020|EPI ISL 416479|B.1.1|Georgia|2020-03-05	Asia|hCoV-19/India/WB-IICB-004/2020|EPI ISL 569862|B.1.247|India|2020-09-10	0.0003694513	Asia
Asia|hCoV-19/Malaysia/IMR WC1170/2020|EPI ISL 430440|B|Malaysia|2020-03-05	Asia|hCoV-19/India/WB-IICB-004/2020|EPI ISL 569862|B.1.247|India|2020-09-10	0.0003694232	Asia
Asia|hCoV-19/Taiwan/CGMH-CGU-06/2020|EPI ISL 417519|B.4|Taiwan|2020-03-05	Asia|hCoV-19/India/WB-IICB-004/2020|EPI ISL 569862|B.1.247|India|2020-09-10	0.0006046708	Asia
Asia|hCoV-19/Hangzhou/HZCDC6111/2020|EPI ISL 482575|B|China|2020-03-05	Asia|hCoV-19/India/WB-IICB-004/2020|EPI ISL 569862|B.1.247|India|2020-09-10	0.0003358324	Asia
Asia|hCoV-19/Yunnan/0306-466/2020|EPI ISL 429239|B|China|2020-03-06	Asia|hCoV-19/India/WB-IICB-004/2020|EPI ISL 569862|B.1.247|India|2020-09-10	0.0004030746	Asia
Asia|hCoV-19/Vietnam/CM295/2020|EPI ISL 416430|B.1.1|Vietnam|2020-03-06	Asia|hCoV-19/India/WB-IICB-004/2020|EPI ISL 569862|B.1.247|India|2020-09-10	0.0003358579	Asia
Asia|hCoV-19/Hangzhou/HZCDC6224/2020|EPI ISL 482576|B|China|2020-03-06	Asia|hCoV-19/India/WB-IICB-004/2020|EPI ISL 569862|B.1.247|India|2020-09-10	0.0006718950	Asia
Asia|hCoV-19/Beijing/DT-travelIT02/2020|EPI ISL 452353|B.1|China|2020-03-06	Asia|hCoV-19/India/WB-IICB-004/2020|EPI ISL 569862|B.1.247|India|2020-09-10	0.0003022481	Asia
Asia|hCoV-19/Hangzhou/HZCDC6228/2020|EPI ISL 482577|B.1|China|2020-03-07	Asia|hCoV-19/India/WB-IICB-004/2020|EPI ISL 569862|B.1.247|India|2020-09-10	0.0002686471	Asia
Asia|hCoV-19/Vietnam/39607/2020|EPI ISL 416428|B.1.1|Vietnam|2020-03-07	Asia|hCoV-19/India/WB-IICB-004/2020|EPI ISL 569862|B.1.247|India|2020-09-10	0.0003358579	Asia
Asia|hCoV-19/Beijing/DT-travelES03/2020|EPI ISL 452345|B.1|China|2020-03-07	Asia|hCoV-19/India/WB-IICB-004/2020|EPI ISL 569862|B.1.247|India|2020-09-10	0.0003358325	Asia
Asia|hCoV-19/Beijing/DT-travelIT03/2020|EPI ISL 452354|B.1|China|2020-03-07	Asia|hCoV-19/India/WB-IICB-004/2020|EPI ISL 569862|B.1.247|India|2020-09-10	0.0003358536	Asia
Asia|hCoV-19/Japan/P1/2020|EPI ISL 419296|B.1.255|Japan|2020-03-08	Asia|hCoV-19/India/WB-IICB-004/2020|EPI ISL 569862|B.1.247|India|2020-09-10	0.0001678864	Asia
Asia|hCoV-19/Japan/PG-0056/2020|EPI ISL 479819|A|Japan|2020-03-08	Asia|hCoV-19/India/WB-IICB-004/2020|EPI ISL 569862|B.1.247|India|2020-09-10	0.0005710472	Asia
Asia|hCoV-19/Singapore/49/2020|EPI ISL 428828|B.1.5|Singapore|2020-03-08	Asia|hCoV-19/India/WB-IICB-004/2020|EPI ISL 569862|B.1.247|India|2020-09-10	0.0002350614	Asia
Asia|hCoV-19/Vietnam/VNHN 0207/2020|EPI ISL 511891|B.1.1|Vietnam|2020-03-08	Asia|hCoV-19/India/WB-IICB-004/2020|EPI ISL 569862|B.1.247|India|2020-09-10	0.0003358579	Asia
Asia|hCoV-19/Singapore/394/2020|EPI ISL 469143|B|Singapore|2020-03-09	Asia|hCoV-19/India/WB-IICB-004/2020|EPI ISL 569862|B.1.247|India|2020-09-10	0.0003694232	Asia
Asia|hCoV-19/Japan/PG-0221/2020|EPI ISL 479920|A|Japan|2020-03-09	Asia|hCoV-19/India/WB-IICB-004/2020|EPI ISL 569862|B.1.247|India|2020-09-10	0.0005710399	Asia
Asia|hCoV-19/Saudi Arabia/KAIMRC01/2020|EPI ISL 507010|B.6|Saudi Arabia|2020-03-09	Asia|hCoV-19/India/WB-IICB-004/2020|EPI ISL 569862|B.1.247|India|2020-09-10	0.0005710663	Asia
Asia|hCoV-19/Iran/KHGRC-1.1-IPI-8206/2020|EPI ISL 442523|B.4|Iran|2020-03-09	Asia|hCoV-19/India/WB-IICB-004/2020|EPI ISL 569862|B.1.247|India|2020-09-10	0.0005374791	Asia
Asia|hCoV-19/Saudi Arabia/SCDC-3321/2020|EPI ISL 416521|B.1.246|Saudi Arabia|2020-03-10	Asia|hCoV-19/India/WB-IICB-004/2020|EPI ISL 569862|B.1.247|India|2020-09-10	0.0001343064	Asia
Asia|hCoV-19/India/UN-1100/2020|EPI ISL 421664|B.4|India|2020-03-10	Asia|hCoV-19/India/WB-IICB-004/2020|EPI ISL 569862|B.1.247|India|2020-09-10	0.0006719858	Asia
Asia|hCoV-19/India/UN-1063/2020|EPI ISL 424361|B.4|India|2020-03-10	Asia|hCoV-19/India/WB-IICB-004/2020|EPI ISL 569862|B.1.247|India|2020-09-10	0.0006383357	Asia
Asia|hCoV-19/Singapore/31/2020|EPI ISL 420108|B|Singapore|2020-03-10	Asia|hCoV-19/India/WB-IICB-004/2020|EPI ISL 569862|B.1.247|India|2020-09-10	0.0003694232	Asia
Asia|hCoV-19/Japan/P4-1/2020|EPI ISL 419301|B.1.1|Japan|2020-03-11	Asia|hCoV-19/India/WB-IICB-004/2020|EPI ISL 569862|B.1.247|India|2020-09-10	0.0003358579	Asia
Asia|hCoV-19/Singapore/32/2020|EPI ISL 420109|B|Singapore|2020-03-11	Asia|hCoV-19/India/WB-IICB-004/2020|EPI ISL 569862|B.1.247|India|2020-09-10	0.0003694232	Asia
Asia|hCoV-19/Lebanon/S9 764/2020|EPI ISL 450515|B.4|Lebanon|2020-03-11	Asia|hCoV-19/India/WB-IICB-004/2020|EPI ISL 569862|B.1.247|India|2020-09-10	0.0006383357	Asia
Asia|hCoV-19/Japan/SMU-0311S2/2020|EPI ISL 416524|B.1.5|Japan|2020-03-11	Asia|hCoV-19/India/WB-IICB-004/2020|EPI ISL 569862|B.1.247|India|2020-09-10	0.0002686550	Asia
Asia|hCoV-19/Japan/PG-0437/2020|EPI ISL 480103|A|Japan|2020-03-12	Asia|hCoV-19/India/WB-IICB-004/2020|EPI ISL 569862|B.1.247|India|2020-09-10	0.0006046505	Asia
Asia|hCoV-19/Japan/PG-0324/2020|EPI ISL 479999|B.1.5|Japan|2020-03-12	Asia|hCoV-19/India/WB-IICB-004/2020|EPI ISL 569862|B.1.247|India|2020-09-10	0.0003358536	Asia
Asia|hCoV-19/Beijing/DT-travelNO01/2020|EPI ISL 452342|B|China|2020-03-12	Asia|hCoV-19/India/WB-IICB-004/2020|EPI ISL 569862|B.1.247|India|2020-09-10	0.0004366492	Asia
Asia|hCoV-19/India/UN-1621/2020|EPI ISL 421671|B.4|India|2020-03-12	Asia|hCoV-19/India/WB-IICB-004/2020|EPI ISL 569862|B.1.247|India|2020-09-10	0.0006383251	Asia
Asia|hCoV-19/Thailand/Bangkok 2294/2020|EPI ISL 447921|B.6|Thailand|2020-03-13	Asia|hCoV-19/India/WB-IICB-004/2020|EPI ISL 569862|B.1.247|India|2020-09-10	0.0006046809	Asia
Asia|hCoV-19/Taiwan/CGMH-CGU-09/2020|EPI ISL 417522|B|Taiwan|2020-03-13	Asia|hCoV-19/India/WB-IICB-004/2020|EPI ISL 569862|B.1.247|India|2020-09-10	0.0005038466	Asia
Asia|hCoV-19/Japan/PG-0192/2020|EPI ISL 479897|B.1.160|Japan|2020-03-13	Asia|hCoV-19/India/WB-IICB-004/2020|EPI ISL 569862|B.1.247|India|2020-09-10	0.0001678864	Asia
Asia|hCoV-19/Beijing/DT-travelDE01/2020|EPI ISL 452329|B|China|2020-03-13	Asia|hCoV-19/India/WB-IICB-004/2020|EPI ISL 569862|B.1.247|India|2020-09-10	0.0003694232	Asia
Asia|hCoV-19/Oman/RESP-20-2282/2020|EPI ISL 457974|B.1.220|Oman|2020-03-14	Asia|hCoV-19/India/WB-IICB-004/2020|EPI ISL 569862|B.1.247|India|2020-09-10	0.0003022341	Asia
Asia|hCoV-19/Singapore/758/2020|EPI ISL 507003|B.6|Singapore|2020-03-14	Asia|hCoV-19/India/WB-IICB-004/2020|EPI ISL 569862|B.1.247|India|2020-09-10	0.0005374474	Asia
Asia|hCoV-19/Hangzhou/HZCDC6706/2020|EPI ISL 421222|B|China|2020-03-14	Asia|hCoV-19/India/WB-IICB-004/2020|EPI ISL 569862|B.1.247|India|2020-09-10	0.0003694232	Asia
Asia|hCoV-19/Wuhan/HB-WH5-237/2020|EPI ISL 454978|B|China|2020-03-14	Asia|hCoV-19/India/WB-IICB-004/2020|EPI ISL 569862|B.1.247|India|2020-09-10	0.0004030273	Asia
Asia|hCoV-19/Beijing/DT-travelGR01/2020|EPI ISL 452347|B.1|China|2020-03-15	Asia|hCoV-19/India/WB-IICB-004/2020|EPI ISL 569862|B.1.247|India|2020-09-10	0.0002686471	Asia
Asia|hCoV-19/Israel/CVL-n-5936/2020|EPI ISL 475018|B.1|Israel|2020-03-15	Asia|hCoV-19/India/WB-IICB-004/2020|EPI ISL 569862|B.1.247|India|2020-09-10	0.0002686347	Asia
Asia|hCoV-19/Israel/CVL-n-6157/2020|EPI ISL 475022|B.1|Israel|2020-03-15	Asia|hCoV-19/India/WB-IICB-004/2020|EPI ISL 569862|B.1.247|India|2020-09-10	0.0003694465	Asia
Asia|hCoV-19/South Korea/KCDC2128/2020|EPI ISL 498029|B.40|South Korea|2020-03-15	Asia|hCoV-19/India/WB-IICB-004/2020|EPI ISL 569862|B.1.247|India|2020-09-10	0.0005710928	Asia
Asia|hCoV-19/Pakistan/KHI1/2020|EPI ISL 451958|B|Pakistan|2020-03-16	Asia|hCoV-19/India/WB-IICB-004/2020|EPI ISL 569862|B.1.247|India|2020-09-10	0.0004702512	Asia
Asia|hCoV-19/United Arab Emirates/L0879/2020|EPI ISL 435124|B.1.1.296|United Arab Emirates|2020-03-16	Asia|hCoV-19/India/WB-IICB-004/2020|EPI ISL 569862|B.1.247|India|2020-09-10	0.0004366824	Asia
Asia|hCoV-19/South Korea/KCDC2129/2020|EPI ISL 498030|B.40|South Korea|2020-03-16	Asia|hCoV-19/India/WB-IICB-004/2020|EPI ISL 569862|B.1.247|India|2020-09-10	0.0005374633	Asia
Asia|hCoV-19/Saudi Arabia/KAIMRC12/2020|EPI ISL 507018|B.1.1|Saudi Arabia|2020-03-17	Asia|hCoV-19/India/WB-IICB-004/2020|EPI ISL 569862|B.1.247|India|2020-09-10	0.0003358579	Asia
Asia|hCoV-19/Taiwan/TSGH-13/2020|EPI ISL 428230|B.4|Taiwan|2020-03-17	Asia|hCoV-19/India/WB-IICB-004/2020|EPI ISL 569862|B.1.247|India|2020-09-10	0.0008065606	Asia
Asia|hCoV-19/Vietnam/VNHN 1072/2020|EPI ISL 455717|B.1|Vietnam|2020-03-17	Asia|hCoV-19/India/WB-IICB-004/2020|EPI ISL 569862|B.1.247|India|2020-09-10	0.0003023814	Asia
Asia|hCoV-19/Taiwan/CGMH-CGU-13/2020|EPI ISL 424969|B.1.1|Taiwan|2020-03-17	Asia|hCoV-19/India/WB-IICB-004/2020|EPI ISL 569862|B.1.247|India|2020-09-10	0.0004030646	Asia
Asia|hCoV-19/Wuhan/HB-WH4-211/2020|EPI ISL 454960|B|China|2020-03-18	Asia|hCoV-19/India/WB-IICB-004/2020|EPI ISL 569862|B.1.247|India|2020-09-10	0.0004702255	Asia
Asia|hCoV-19/Vietnam/VNHN 1167/2020|EPI ISL 455696|B.1|Vietnam|2020-03-18	Asia|hCoV-19/India/WB-IICB-004/2020|EPI ISL 569862|B.1.247|India|2020-09-10	0.0002014738	Asia
Asia|hCoV-19/Hong Kong/HKU-200723-043/2020|EPI ISL 497810|B.1|Hong Kong|2020-03-18	Asia|hCoV-19/India/WB-IICB-004/2020|EPI ISL 569862|B.1.247|India|2020-09-10	0.0003358070	Asia
Asia|hCoV-19/Oman/RESP-20-3080/2020|EPI ISL 457979|B.1.1|Oman|2020-03-18	Asia|hCoV-19/India/WB-IICB-004/2020|EPI ISL 569862|B.1.247|India|2020-09-10	0.0003358579	Asia
Asia|hCoV-19/Lebanon/LB-R8/2020|EPI ISL 498551|B.1.5|Lebanon|2020-03-19	Asia|hCoV-19/India/WB-IICB-004/2020|EPI ISL 569862|B.1.247|India|2020-09-10	0.0003358480	Asia
Asia|hCoV-19/Japan/PG-0281/2020|EPI ISL 479961|B.1.1|Japan|2020-03-19	Asia|hCoV-19/India/WB-IICB-004/2020|EPI ISL 569862|B.1.247|India|2020-09-10	0.0003694513	Asia
Asia|hCoV-19/United Arab Emirates/L9584510/2020|EPI ISL 520743|B.1.1|United Arab Emirates|2020-03-19	Asia|hCoV-19/India/WB-IICB-004/2020|EPI ISL 569862|B.1.247|India|2020-09-10	0.0003694683	Asia
Asia|hCoV-19/Wuhan/HB-WH4-212/2020|EPI ISL 454961|B|China|2020-03-19	Asia|hCoV-19/India/WB-IICB-004/2020|EPI ISL 569862|B.1.247|India|2020-09-10	0.0004702472	Asia
Asia|hCoV-19/Taiwan/NCKUH-007/2020|EPI ISL 493202|B.40|Taiwan|2020-03-20	Asia|hCoV-19/India/WB-IICB-004/2020|EPI ISL 569862|B.1.247|India|2020-09-10	0.0006046708	Asia
Asia|hCoV-19/Taiwan/107/2020|EPI ISL 420085|B.1|Taiwan|2020-03-20	Asia|hCoV-19/India/WB-IICB-004/2020|EPI ISL 569862|B.1.247|India|2020-09-10	0.0003022291	Asia
Asia|hCoV-19/Oman/RESP-20-3700/2020|EPI ISL 457986|B|Oman|2020-03-20	Asia|hCoV-19/India/WB-IICB-004/2020|EPI ISL 569862|B.1.247|India|2020-09-10	0.0004030273	Asia
Asia|hCoV-19/Singapore/173nan/2020|EPI ISL 538441|B.1|Singapore|2020-03-20	Asia|hCoV-19/India/WB-IICB-004/2020|EPI ISL 569862|B.1.247|India|2020-09-10	0.0002350505	Asia
Asia|hCoV-19/Taiwan/CGMH-CGU-23/2020|EPI ISL 444276|B.1.255|Taiwan|2020-03-21	Asia|hCoV-19/India/WB-IICB-004/2020|EPI ISL 569862|B.1.247|India|2020-09-10	0.0001678864	Asia
Asia|hCoV-19/Vietnam/VNHN 1492/2020|EPI ISL 455699|B.1.1|Vietnam|2020-03-21	Asia|hCoV-19/India/WB-IICB-004/2020|EPI ISL 569862|B.1.247|India|2020-09-10	0.0003694683	Asia
Asia|hCoV-19/Singapore/179/2020|EPI ISL 462297|B|Singapore|2020-03-21	Asia|hCoV-19/India/WB-IICB-004/2020|EPI ISL 569862|B.1.247|India|2020-09-10	0.0005038298	Asia
Asia|hCoV-19/Hangzhou/HZCDCp145/2020|EPI ISL 482582|B.1.1|China|2020-03-21	Asia|hCoV-19/India/WB-IICB-004/2020|EPI ISL 569862|B.1.247|India|2020-09-10	0.0003694512	Asia
Asia|hCoV-19/Hangzhou/HZCDC7184F/2020|EPI ISL 482583|B.1|China|2020-03-22	Asia|hCoV-19/India/WB-IICB-004/2020|EPI ISL 569862|B.1.247|India|2020-09-10	0.0003022431	Asia
Asia|hCoV-19/Beijing/DT-travelUK01/2020|EPI ISL 452355|B.1.1|China|2020-03-22	Asia|hCoV-19/India/WB-IICB-004/2020|EPI ISL 569862|B.1.247|India|2020-09-10	0.0004030645	Asia
Asia|hCoV-19/Israel/701002334/2020|EPI ISL 447306|B.1|Israel|2020-03-22	Asia|hCoV-19/India/WB-IICB-004/2020|EPI ISL 569862|B.1.247|India|2020-09-10	0.0003022481	Asia
Asia|hCoV-19/South Korea/KCDC2145/2020|EPI ISL 498046|B.1|South Korea|2020-03-22	Asia|hCoV-19/India/WB-IICB-004/2020|EPI ISL 569862|B.1.247|India|2020-09-10	0.0002350505	Asia
Asia|hCoV-19/Saudi Arabia/KAUST-Makkah13/2020|EPI ISL 437466|A|Saudi Arabia|2020-03-23	Asia|hCoV-19/India/WB-IICB-004/2020|EPI ISL 569862|B.1.247|India|2020-09-10	0.0005374791	Asia
Asia|hCoV-19/Japan/PG-0232/2020|EPI ISL 479927|A|Japan|2020-03-23	Asia|hCoV-19/India/WB-IICB-004/2020|EPI ISL 569862|B.1.247|India|2020-09-10	0.0006046506	Asia
Asia|hCoV-19/Taiwan/108/2020|EPI ISL 429883|B.1|Taiwan|2020-03-23	Asia|hCoV-19/India/WB-IICB-004/2020|EPI ISL 569862|B.1.247|India|2020-09-10	0.0002350505	Asia
Asia|hCoV-19/Saudi Arabia/KFSHRC27/2020|EPI ISL 507032|B.1.246|Saudi Arabia|2020-03-23	Asia|hCoV-19/India/WB-IICB-004/2020|EPI ISL 569862|B.1.247|India|2020-09-10	0.0001343064	Asia
Asia|hCoV-19/Taiwan/TSGH-14/2020|EPI ISL 428231|B.1.255|Taiwan|2020-03-24	Asia|hCoV-19/India/WB-IICB-004/2020|EPI ISL 569862|B.1.247|India|2020-09-10	0.0002686719	Asia
Asia|hCoV-19/Israel/701002431/2020|EPI ISL 447302|B.1.1|Israel|2020-03-24	Asia|hCoV-19/India/WB-IICB-004/2020|EPI ISL 569862|B.1.247|India|2020-09-10	0.0004030646	Asia
Asia|hCoV-19/Israel/701002458/2020|EPI ISL 447297|B.1|Israel|2020-03-24	Asia|hCoV-19/India/WB-IICB-004/2020|EPI ISL 569862|B.1.247|India|2020-09-10	0.0002686347	Asia
Asia|hCoV-19/Taiwan/TSGH-10/2020|EPI ISL 427397|B.40|Taiwan|2020-03-24	Asia|hCoV-19/India/WB-IICB-004/2020|EPI ISL 569862|B.1.247|India|2020-09-10	0.0005374633	Asia
Asia|hCoV-19/Singapore/486/2020|EPI ISL 476820|B|Singapore|2020-03-25	Asia|hCoV-19/India/WB-IICB-004/2020|EPI ISL 569862|B.1.247|India|2020-09-10	0.0004702038	Asia
Asia|hCoV-19/Israel/990059251/2020|EPI ISL 447269|B.1|Israel|2020-03-25	Asia|hCoV-19/India/WB-IICB-004/2020|EPI ISL 569862|B.1.247|India|2020-09-10	0.0002686347	Asia
Asia|hCoV-19/Oman/RESP-20-5505/2020|EPI ISL 457994|B.1|Oman|2020-03-25	Asia|hCoV-19/India/WB-IICB-004/2020|EPI ISL 569862|B.1.247|India|2020-09-10	0.0003694403	Asia
Asia|hCoV-19/Thailand/Bangkok-0038/2020|EPI ISL 429174|B.1|Thailand|2020-03-25	Asia|hCoV-19/India/WB-IICB-004/2020|EPI ISL 569862|B.1.247|India|2020-09-10	0.0002350505	Asia
Asia|hCoV-19/South Korea/IHC3486/2020|EPI ISL 541001|B.1.1|South Korea|2020-03-26	Asia|hCoV-19/India/WB-IICB-004/2020|EPI ISL 569862|B.1.247|India|2020-09-10	0.0003694512	Asia
Asia|hCoV-19/Israel/2047145/2020|EPI ISL 447396|B.1.1|Israel|2020-03-26	Asia|hCoV-19/India/WB-IICB-004/2020|EPI ISL 569862|B.1.247|India|2020-09-10	0.0003694513	Asia
Asia|hCoV-19/South Korea/KCDC2183/2020|EPI ISL 506977|B.1.1|South Korea|2020-03-26	Asia|hCoV-19/India/WB-IICB-004/2020|EPI ISL 569862|B.1.247|India|2020-09-10	0.0003694513	Asia
Asia|hCoV-19/Israel/701002666/2020|EPI ISL 447286|B.1|Israel|2020-03-26	Asia|hCoV-19/India/WB-IICB-004/2020|EPI ISL 569862|B.1.247|India|2020-09-10	0.0003022341	Asia
Asia|hCoV-19/Japan/PG-0318/2020|EPI ISL 479993|B.1|Japan|2020-03-27	Asia|hCoV-19/India/WB-IICB-004/2020|EPI ISL 569862|B.1.247|India|2020-09-10	0.0003022341	Asia
Asia|hCoV-19/Indonesia/JK-EIJK-03/2020|EPI ISL 437191|B|Indonesia|2020-03-27	Asia|hCoV-19/India/WB-IICB-004/2020|EPI ISL 569862|B.1.247|India|2020-09-10	0.0004030340	Asia
Asia|hCoV-19/Vietnam/VNHN 3085/2020|EPI ISL 455703|B.1.1|Vietnam|2020-03-27	Asia|hCoV-19/India/WB-IICB-004/2020|EPI ISL 569862|B.1.247|India|2020-09-10	0.0004030459	Asia
Asia|hCoV-19/Saudi Arabia/KFSHRC43/2020|EPI ISL 507036|B.1.247|Saudi Arabia|2020-03-27	Asia|hCoV-19/India/WB-IICB-004/2020|EPI ISL 569862|B.1.247|India|2020-09-10	0.0001678942	Asia
Asia|hCoV-19/Georgia/Tb-1352/2020|EPI ISL 420140|B.1|Georgia|2020-03-28	Asia|hCoV-19/India/WB-IICB-004/2020|EPI ISL 569862|B.1.247|India|2020-09-10	0.0002686471	Asia
Asia|hCoV-19/South Korea/KCDC2189/2020|EPI ISL 506983|B.1.5|South Korea|2020-03-28	Asia|hCoV-19/India/WB-IICB-004/2020|EPI ISL 569862|B.1.247|India|2020-09-10	0.0003358325	Asia
Asia|hCoV-19/Thailand/Bangkok-0043/2020|EPI ISL 429179|B.1.5|Thailand|2020-03-28	Asia|hCoV-19/India/WB-IICB-004/2020|EPI ISL 569862|B.1.247|India|2020-09-10	0.0003022431	Asia
Asia|hCoV-19/South Korea/KCDC2190/2020|EPI ISL 506984|B.1|South Korea|2020-03-28	Asia|hCoV-19/India/WB-IICB-004/2020|EPI ISL 569862|B.1.247|India|2020-09-10	0.0004030460	Asia
Asia|hCoV-19/Saudi Arabia/KAUST-Madinah238/2020|EPI ISL 437733|B.1.246|Saudi Arabia|2020-03-29	Asia|hCoV-19/India/WB-IICB-004/2020|EPI ISL 569862|B.1.247|India|2020-09-10	0.0002014771	Asia
Asia|hCoV-19/Singapore/930/2020|EPI ISL 538462|B.1|Singapore|2020-03-29	Asia|hCoV-19/India/WB-IICB-004/2020|EPI ISL 569862|B.1.247|India|2020-09-10	0.0002350505	Asia
Asia|hCoV-19/Oman/RESP-20-6417/2020|EPI ISL 457996|B.1|Oman|2020-03-29	Asia|hCoV-19/India/WB-IICB-004/2020|EPI ISL 569862|B.1.247|India|2020-09-10	0.0003358381	Asia
Asia|hCoV-19/Saudi Arabia/KAUST-Madinah255/2020|EPI ISL 437739|B.1.36.6|Saudi Arabia|2020-03-29	Asia|hCoV-19/India/WB-IICB-004/2020|EPI ISL 569862|B.1.247|India|2020-09-10	0.0001678864	Asia
Asia|hCoV-19/Indonesia/JI-ITD-1273V/2020|EPI ISL 529964|B|Indonesia|2020-03-30	Asia|hCoV-19/India/WB-IICB-004/2020|EPI ISL 569862|B.1.247|India|2020-09-10	0.0005038615	Asia
Asia|hCoV-19/Saudi Arabia/KAUST-Madinah254/2020|EPI ISL 437738|B.1.246|Saudi Arabia|2020-03-30	Asia|hCoV-19/India/WB-IICB-004/2020|EPI ISL 569862|B.1.247|India|2020-09-10	0.0001343064	Asia
Asia|hCoV-19/Malaysia/3499/2020|EPI ISL 501205|B.6|Malaysia|2020-03-30	Asia|hCoV-19/India/WB-IICB-004/2020|EPI ISL 569862|B.1.247|India|2020-09-10	0.0005710494	Asia
Asia|hCoV-19/Malaysia/IMR WC9127/2020|EPI ISL 459956|B.6|Malaysia|2020-03-30	Asia|hCoV-19/India/WB-IICB-004/2020|EPI ISL 569862|B.1.247|India|2020-09-10	0.0005710495	Asia
Asia|hCoV-19/India/WB-IK5/2020|EPI ISL 508376|B.1.5|India|2020-03-31	Asia|hCoV-19/India/WB-IICB-004/2020|EPI ISL 569862|B.1.247|India|2020-09-10	0.0002686471	Asia
Asia|hCoV-19/Japan/PG-0355/2020|EPI ISL 480027|B.1.1|Japan|2020-03-31	Asia|hCoV-19/India/WB-IICB-004/2020|EPI ISL 569862|B.1.247|India|2020-09-10	0.0004030646	Asia
Asia|hCoV-19/India/TG-CCMB-J057/2020|EPI ISL 447563|B.6|India|2020-03-31	Asia|hCoV-19/India/WB-IICB-004/2020|EPI ISL 569862|B.1.247|India|2020-09-10	0.0006719460	Asia
Asia|hCoV-19/Singapore/933/2020|EPI ISL 538465|B.6|Singapore|2020-03-31	Asia|hCoV-19/India/WB-IICB-004/2020|EPI ISL 569862|B.1.247|India|2020-09-10	0.0005710495	Asia
Asia|hCoV-19/Israel/2089861/2020|EPI ISL 447361|B.1|Israel|2020-04-01	Asia|hCoV-19/India/WB-IICB-004/2020|EPI ISL 569862|B.1.247|India|2020-09-10	0.0002350505	Asia
Asia|hCoV-19/India/TG-CCMB-J283/2020|EPI ISL 450328|B.6|India|2020-04-01	Asia|hCoV-19/India/WB-IICB-004/2020|EPI ISL 569862|B.1.247|India|2020-09-10	0.0005710495	Asia
Asia|hCoV-19/Saudi Arabia/KAUST-MADINAH281/2020|EPI ISL 513125|B.1.246|Saudi Arabia|2020-04-01	Asia|hCoV-19/India/WB-IICB-004/2020|EPI ISL 569862|B.1.247|India|2020-09-10	0.0001678864	Asia
Asia|hCoV-19/India/TG-CCMB-J206/2020|EPI ISL 447569|B.6|India|2020-04-01	Asia|hCoV-19/India/WB-IICB-004/2020|EPI ISL 569862|B.1.247|India|2020-09-10	0.0006383357	Asia
Asia|hCoV-19/India/TG-CCMB-J222/2020|EPI ISL 450332|B.6|India|2020-04-01	Asia|hCoV-19/India/WB-IICB-004/2020|EPI ISL 569862|B.1.247|India|2020-09-10	0.0005710495	Asia
Asia|hCoV-19/India/TG-CCMB-J232/2020|EPI ISL 447576|B.6|India|2020-04-02	Asia|hCoV-19/India/WB-IICB-004/2020|EPI ISL 569862|B.1.247|India|2020-09-10	0.0007728338	Asia
Asia|hCoV-19/Japan/PG-0513/2020|EPI ISL 480171|B.1.1|Japan|2020-04-02	Asia|hCoV-19/India/WB-IICB-004/2020|EPI ISL 569862|B.1.247|India|2020-09-10	0.0003694513	Asia
Asia|hCoV-19/Taiwan/TSGH-23/2020|EPI ISL 436108|B.1|Taiwan|2020-04-02	Asia|hCoV-19/India/WB-IICB-004/2020|EPI ISL 569862|B.1.247|India|2020-09-10	0.0002350505	Asia
Asia|hCoV-19/India/TG-CCMB-J458/2020|EPI ISL 447575|B.6|India|2020-04-02	Asia|hCoV-19/India/WB-IICB-004/2020|EPI ISL 569862|B.1.247|India|2020-09-10	0.0006719460	Asia
Asia|hCoV-19/SaudiArabia/KAUST-JEDDAH756/2020|EPI ISL 512999|B.1.1|Saudi Arabia|2020-04-03	Asia|hCoV-19/India/WB-IICB-004/2020|EPI ISL 569862|B.1.247|India|2020-09-10	0.0003358579	Asia
Asia|hCoV-19/Hong Kong/VM20008964-2/2020|EPI ISL 539851|B.1.1|Hong Kong|2020-04-03	Asia|hCoV-19/India/WB-IICB-004/2020|EPI ISL 569862|B.1.247|India|2020-09-10	0.0003694513	Asia
Asia|hCoV-19/Saudi Arabia/KAIMRC64/2020|EPI ISL 507028|B.1.246|Saudi Arabia|2020-04-03	Asia|hCoV-19/India/WB-IICB-004/2020|EPI ISL 569862|B.1.247|India|2020-09-10	0.0001343064	Asia
Asia|hCoV-19/Israel/13077558/2020|EPI ISL 447432|B.1|Israel|2020-04-03	Asia|hCoV-19/India/WB-IICB-004/2020|EPI ISL 569862|B.1.247|India|2020-09-10	0.0002686471	Asia
Asia|hCoV-19/Israel/13077823/2020|EPI ISL 447424|B.1.3|Israel|2020-04-04	Asia|hCoV-19/India/WB-IICB-004/2020|EPI ISL 569862|B.1.247|India|2020-09-10	0.0004030154	Asia
Asia|hCoV-19/India/MH-CCMB-NIV1/2020|EPI ISL 450321|B.6|India|2020-04-04	Asia|hCoV-19/India/WB-IICB-004/2020|EPI ISL 569862|B.1.247|India|2020-09-10	0.0006046708	Asia
Asia|hCoV-19/India/OR-RMRC24/2020|EPI ISL 455775|B.1.246|India|2020-04-04	Asia|hCoV-19/India/WB-IICB-004/2020|EPI ISL 569862|B.1.247|India|2020-09-10	0.0001343064	Asia
Asia|hCoV-19/Israel/13077846/2020|EPI ISL 447422|B.1.3|Israel|2020-04-04	Asia|hCoV-19/India/WB-IICB-004/2020|EPI ISL 569862|B.1.247|India|2020-09-10	0.0004030273	Asia
Asia|hCoV-19/India/GJ-GBRC1s/2020|EPI ISL 426415|B.1|India|2020-04-05	Asia|hCoV-19/India/WB-IICB-004/2020|EPI ISL 569862|B.1.247|India|2020-09-10	0.0004030579	Asia
Asia|hCoV-19/United Arab Emirates/L920643384/2020|EPI ISL 520731|A|United Arab Emirates|2020-04-05	Asia|hCoV-19/India/WB-IICB-004/2020|EPI ISL 569862|B.1.247|India|2020-09-10	0.0006046786	Asia
Asia|hCoV-19/India/WB-IK8/2020|EPI ISL 511901|A|India|2020-04-05	Asia|hCoV-19/India/WB-IICB-004/2020|EPI ISL 569862|B.1.247|India|2020-09-10	0.0005710568	Asia
Asia|hCoV-19/SaudiArabia/KAUST-MADINAH519/2020|EPI ISL 513166|B.1.246|Saudi Arabia|2020-04-05	Asia|hCoV-19/India/WB-IICB-004/2020|EPI ISL 569862|B.1.247|India|2020-09-10	0.0001343064	Asia
Asia|hCoV-19/SaudiArabia/KAUST-JEDDAH927/2020|EPI ISL 513056|B.1.1|Saudi Arabia|2020-04-06	Asia|hCoV-19/India/WB-IICB-004/2020|EPI ISL 569862|B.1.247|India|2020-09-10	0.0004030646	Asia
Asia|hCoV-19/Singapore/947/2020|EPI ISL 538481|B.1|Singapore|2020-04-06	Asia|hCoV-19/India/WB-IICB-004/2020|EPI ISL 569862|B.1.247|India|2020-09-10	0.0002350505	Asia
Asia|hCoV-19/SaudiArabia/KAUST-JEDDAH916/2020|EPI ISL 513047|B.1.5|Saudi Arabia|2020-04-06	Asia|hCoV-19/India/WB-IICB-004/2020|EPI ISL 569862|B.1.247|India|2020-09-10	0.0003022481	Asia
Asia|hCoV-19/Saudi Arabia/KAUST-Makkah227/2020|EPI ISL 437723|B.1.36.6|Saudi Arabia|2020-04-06	Asia|hCoV-19/India/WB-IICB-004/2020|EPI ISL 569862|B.1.247|India|2020-09-10	0.0001343064	Asia
Asia|hCoV-19/Japan/PG-0507/2020|EPI ISL 480166|B.1.1|Japan|2020-04-07	Asia|hCoV-19/India/WB-IICB-004/2020|EPI ISL 569862|B.1.247|India|2020-09-10	0.0004366622	Asia
Asia|hCoV-19/United Arab Emirates/L920647430/2020|EPI ISL 520733|A|United Arab Emirates|2020-04-07	Asia|hCoV-19/India/WB-IICB-004/2020|EPI ISL 569862|B.1.247|India|2020-09-10	0.0005710737	Asia
Asia|hCoV-19/Singapore/951/2020|EPI ISL 538485|B.6|Singapore|2020-04-07	Asia|hCoV-19/India/WB-IICB-004/2020|EPI ISL 569862|B.1.247|India|2020-09-10	0.0006046529	Asia
Asia|hCoV-19/Hong Kong/HKU-200723-056/2020|EPI ISL 497823|B.1.1|Hong Kong|2020-04-07	Asia|hCoV-19/India/WB-IICB-004/2020|EPI ISL 569862|B.1.247|India|2020-09-10	0.0004366549	Asia
Asia|hCoV-19/Oman/12096/2020|EPI ISL 491147|B.1.1.27|Oman|2020-04-08	Asia|hCoV-19/India/WB-IICB-004/2020|EPI ISL 569862|B.1.247|India|2020-09-10	0.0005038765	Asia
Asia|hCoV-19/Bangladesh/CHRF-0009/2020|EPI ISL 468077|B.1.1.316|Bangladesh|2020-04-08	Asia|hCoV-19/India/WB-IICB-004/2020|EPI ISL 569862|B.1.247|India|2020-09-10	0.0003694683	Asia
Asia|hCoV-19/Vietnam/VNHN 4806/2020|EPI ISL 455711|B.1.1|Vietnam|2020-04-08	Asia|hCoV-19/India/WB-IICB-004/2020|EPI ISL 569862|B.1.247|India|2020-09-10	0.0004030646	Asia
Asia|hCoV-19/Jordan/SR-0335/2020|EPI ISL 450187|B.1.246|Jordan|2020-04-08	Asia|hCoV-19/India/WB-IICB-004/2020|EPI ISL 569862|B.1.247|India|2020-09-10	0.0001678864	Asia
Asia|hCoV-19/Vietnam/VNHN 4868/2020|EPI ISL 455710|B.1.1|Vietnam|2020-04-09	Asia|hCoV-19/India/WB-IICB-004/2020|EPI ISL 569862|B.1.247|India|2020-09-10	0.0003694513	Asia
Asia|hCoV-19/SaudiArabia/KAUST-JEDDAH493/2020|EPI ISL 512936|B.1.186|Saudi Arabia|2020-04-09	Asia|hCoV-19/India/WB-IICB-004/2020|EPI ISL 569862|B.1.247|India|2020-09-10	0.0001678942	Asia
Asia|hCoV-19/Israel/CVL-n-6744/2020|EPI ISL 474958|B.1.1|Israel|2020-04-09	Asia|hCoV-19/India/WB-IICB-004/2020|EPI ISL 569862|B.1.247|India|2020-09-10	0.0006719969	Asia
Asia|hCoV-19/Japan/Donner12/2020|EPI ISL 438956|B.1.1|Japan|2020-04-09	Asia|hCoV-19/India/WB-IICB-004/2020|EPI ISL 569862|B.1.247|India|2020-09-10	0.0003694513	Asia
Asia|hCoV-19/Malaysia/IMR WC13946/2020|EPI ISL 490047|B.6|Malaysia|2020-04-10	Asia|hCoV-19/India/WB-IICB-004/2020|EPI ISL 569862|B.1.247|India|2020-09-10	0.0006719037	Asia
Asia|hCoV-19/Vietnam/VNHN 4864/2020|EPI ISL 455708|B.1.1|Vietnam|2020-04-10	Asia|hCoV-19/India/WB-IICB-004/2020|EPI ISL 569862|B.1.247|India|2020-09-10	0.0004030459	Asia
Asia|hCoV-19/Israel/n14292/2020|EPI ISL 483712|B.1.3|Israel|2020-04-10	Asia|hCoV-19/India/WB-IICB-004/2020|EPI ISL 569862|B.1.247|India|2020-09-10	0.0003694171	Asia
Asia|hCoV-19/Malaysia/IMR WC12897/2020|EPI ISL 490015|B.1.178|Malaysia|2020-04-10	Asia|hCoV-19/India/WB-IICB-004/2020|EPI ISL 569862|B.1.247|India|2020-09-10	0.0004702394	Asia
Asia|hCoV-19/Oman/205028472/2020|EPI ISL 458119|B.1.1.27|Oman|2020-04-11	Asia|hCoV-19/India/WB-IICB-004/2020|EPI ISL 569862|B.1.247|India|2020-09-10	0.0004366751	Asia
Asia|hCoV-19/India/GJ-GBRC95a/2020|EPI ISL 450782|B.1.247|India|2020-04-11	Asia|hCoV-19/India/WB-IICB-004/2020|EPI ISL 569862|B.1.247|India|2020-09-10	0.0002014864	Asia
Asia|hCoV-19/South Korea/KCDC2202/2020|EPI ISL 506995|B.1|South Korea|2020-04-11	Asia|hCoV-19/India/WB-IICB-004/2020|EPI ISL 569862|B.1.247|India|2020-09-10	0.0003022341	Asia
Asia|hCoV-19/Israel/CVL-n-7422/2020|EPI ISL 475023|B.1|Israel|2020-04-11	Asia|hCoV-19/India/WB-IICB-004/2020|EPI ISL 569862|B.1.247|India|2020-09-10	0.0002350505	Asia
Asia|hCoV-19/Oman/16904/2020|EPI ISL 525423|B.1|Oman|2020-04-12	Asia|hCoV-19/India/WB-IICB-004/2020|EPI ISL 569862|B.1.247|India|2020-09-10	0.0004029968	Asia
Asia|hCoV-19/Oman/205028718/2020|EPI ISL 457702|B.1.1|Oman|2020-04-12	Asia|hCoV-19/India/WB-IICB-004/2020|EPI ISL 569862|B.1.247|India|2020-09-10	0.0004030646	Asia
Asia|hCoV-19/India/TG-CCMB-K272/2020|EPI ISL 458070|B.6|India|2020-04-12	Asia|hCoV-19/India/WB-IICB-004/2020|EPI ISL 569862|B.1.247|India|2020-09-10	0.0006719460	Asia
Asia|hCoV-19/Malaysia/8451/2020|EPI ISL 501222|B.1.98|Malaysia|2020-04-12	Asia|hCoV-19/India/WB-IICB-004/2020|EPI ISL 569862|B.1.247|India|2020-09-10	0.0004032457	Asia
Asia|hCoV-19/India/GJ-GBRC4/2020|EPI ISL 435051|B.1|India|2020-04-13	Asia|hCoV-19/India/WB-IICB-004/2020|EPI ISL 569862|B.1.247|India|2020-09-10	0.0003358381	Asia
Asia|hCoV-19/India/WB-IK9/2020|EPI ISL 508407|B.1.5|India|2020-04-13	Asia|hCoV-19/India/WB-IICB-004/2020|EPI ISL 569862|B.1.247|India|2020-09-10	0.0002350614	Asia
Asia|hCoV-19/South Korea/KCDC2209/2020|EPI ISL 510548|B.1|South Korea|2020-04-13	Asia|hCoV-19/India/WB-IICB-004/2020|EPI ISL 569862|B.1.247|India|2020-09-10	0.0003022291	Asia
Asia|hCoV-19/Oman/205028997/2020|EPI ISL 458120|B.1.1.27|Oman|2020-04-13	Asia|hCoV-19/India/WB-IICB-004/2020|EPI ISL 569862|B.1.247|India|2020-09-10	0.0005374792	Asia
Asia|hCoV-19/India/TG-CCMB-K499/2020|EPI ISL 447865|B.6|India|2020-04-14	Asia|hCoV-19/India/WB-IICB-004/2020|EPI ISL 569862|B.1.247|India|2020-09-10	0.0006046988	Asia
Asia|hCoV-19/Kazakhstan/16183/2020|EPI ISL 454576|A.2|Kazakhstan|2020-04-14	Asia|hCoV-19/India/WB-IICB-004/2020|EPI ISL 569862|B.1.247|India|2020-09-10	0.0006046529	Asia
Asia|hCoV-19/Japan/Donner21/2020|EPI ISL 438965|B.1.1|Japan|2020-04-14	Asia|hCoV-19/India/WB-IICB-004/2020|EPI ISL 569862|B.1.247|India|2020-09-10	0.0004366622	Asia
Asia|hCoV-19/Kazakhstan/16238/2020|EPI ISL 454498|A.2|Kazakhstan|2020-04-14	Asia|hCoV-19/India/WB-IICB-004/2020|EPI ISL 569862|B.1.247|India|2020-09-10	0.0007054715	Asia
Asia|hCoV-19/Israel/130710157/2020|EPI ISL 447465|B.1.1|Israel|2020-04-15	Asia|hCoV-19/India/WB-IICB-004/2020|EPI ISL 569862|B.1.247|India|2020-09-10	0.0005376666	Asia
Asia|hCoV-19/Israel/2113155/2020|EPI ISL 447349|B.1.3|Israel|2020-04-15	Asia|hCoV-19/India/WB-IICB-004/2020|EPI ISL 569862|B.1.247|India|2020-09-10	0.0004030087	Asia
Asia|hCoV-19/Israel/2113178/2020|EPI ISL 447345|B.1|Israel|2020-04-15	Asia|hCoV-19/India/WB-IICB-004/2020|EPI ISL 569862|B.1.247|India|2020-09-10	0.0003022341	Asia
Asia|hCoV-19/United Arab Emirates/L920667894/2020|EPI ISL 520736|B.1.1|United Arab Emirates|2020-04-15	Asia|hCoV-19/India/WB-IICB-004/2020|EPI ISL 569862|B.1.247|India|2020-09-10	0.0004366549	Asia
Asia|hCoV-19/Israel/CVL-n-8414/2020|EPI ISL 474983|B.1.3|Israel|2020-04-16	Asia|hCoV-19/India/WB-IICB-004/2020|EPI ISL 569862|B.1.247|India|2020-09-10	0.0004030206	Asia
Asia|hCoV-19/SaudiArabia/KAUST-JEDDAH504/2020|EPI ISL 512941|B.1.246|Saudi Arabia|2020-04-16	Asia|hCoV-19/India/WB-IICB-004/2020|EPI ISL 569862|B.1.247|India|2020-09-10	0.0001343064	Asia
Asia|hCoV-19/Israel/CVL-n-8411/2020|EPI ISL 475008|B.1.3|Israel|2020-04-16	Asia|hCoV-19/India/WB-IICB-004/2020|EPI ISL 569862|B.1.247|India|2020-09-10	0.0003358170	Asia
Asia|hCoV-19/India/TN-CCMB-C1-12/2020|EPI ISL 447584|B.6|India|2020-04-16	Asia|hCoV-19/India/WB-IICB-004/2020|EPI ISL 569862|B.1.247|India|2020-09-10	0.0006046809	Asia
Asia|hCoV-19/United Arab Emirates/L2004034664/2020|EPI ISL 520670|A|United Arab Emirates|2020-04-17	Asia|hCoV-19/India/WB-IICB-004/2020|EPI ISL 569862|B.1.247|India|2020-09-10	0.0006046785	Asia
Asia|hCoV-19/United Arab Emirates/L920066831/2020|EPI ISL 520717|B.1.1|United Arab Emirates|2020-04-17	Asia|hCoV-19/India/WB-IICB-004/2020|EPI ISL 569862|B.1.247|India|2020-09-10	0.0005711266	Asia
Asia|hCoV-19/United Arab Emirates/L2004034634/2020|EPI ISL 520669|B.1.1|United Arab Emirates|2020-04-17	Asia|hCoV-19/India/WB-IICB-004/2020|EPI ISL 569862|B.1.247|India|2020-09-10	0.0003358579	Asia
Asia|hCoV-19/Oman/24618/2020|EPI ISL 491129|B.1.1.27|Oman|2020-04-17	Asia|hCoV-19/India/WB-IICB-004/2020|EPI ISL 569862|B.1.247|India|2020-09-10	0.0004702969	Asia
Asia|hCoV-19/Oman/24647/2020|EPI ISL 491139|B.1.1|Oman|2020-04-18	Asia|hCoV-19/India/WB-IICB-004/2020|EPI ISL 569862|B.1.247|India|2020-09-10	0.0003694513	Asia
Asia|hCoV-19/SaudiArabia/KAUST-MAKKAH772/2020|EPI ISL 513242|B.1.247|Saudi Arabia|2020-04-18	Asia|hCoV-19/India/WB-IICB-004/2020|EPI ISL 569862|B.1.247|India|2020-09-10	0.0002014678	Asia
Asia|hCoV-19/United Arab Emirates/L2004034680/2020|EPI ISL 520671|B.1.5|United Arab Emirates|2020-04-18	Asia|hCoV-19/India/WB-IICB-004/2020|EPI ISL 569862|B.1.247|India|2020-09-10	0.0002350614	Asia
Asia|hCoV-19/SaudiArabia/KAUST-MAKKAH771/2020|EPI ISL 513241|B.1.247|Saudi Arabia|2020-04-18	Asia|hCoV-19/India/WB-IICB-004/2020|EPI ISL 569862|B.1.247|India|2020-09-10	0.0002686347	Asia
Asia|hCoV-19/Israel/CVL-n-9331/2020|EPI ISL 474970|B.1.3|Israel|2020-04-19	Asia|hCoV-19/India/WB-IICB-004/2020|EPI ISL 569862|B.1.247|India|2020-09-10	0.0003358170	Asia
Asia|hCoV-19/Taiwan/CGMH-CGU-26/2020|EPI ISL 452178|B.6|Taiwan|2020-04-19	Asia|hCoV-19/India/WB-IICB-004/2020|EPI ISL 569862|B.1.247|India|2020-09-10	0.0007054924	Asia
Asia|hCoV-19/India/WB-S17/2020|EPI ISL 455647|B.1|India|2020-04-19	Asia|hCoV-19/India/WB-IICB-004/2020|EPI ISL 569862|B.1.247|India|2020-09-10	0.0002686595	Asia
Asia|hCoV-19/India/MH-BJMC-1697/2020|EPI ISL 496521|B.6|India|2020-04-19	Asia|hCoV-19/India/WB-IICB-004/2020|EPI ISL 569862|B.1.247|India|2020-09-10	0.0007391926	Asia
Asia|hCoV-19/SaudiArabia/KAUST-MADINAH446/2020|EPI ISL 513159|B.1.160|Saudi Arabia|2020-04-20	Asia|hCoV-19/India/WB-IICB-004/2020|EPI ISL 569862|B.1.247|India|2020-09-10	0.0002014771	Asia
Asia|hCoV-19/Kazakhstan/21399/2020|EPI ISL 454502|B.1.246|Kazakhstan|2020-04-20	Asia|hCoV-19/India/WB-IICB-004/2020|EPI ISL 569862|B.1.247|India|2020-09-10	0.0001343064	Asia
Asia|hCoV-19/Israel/130711082/2020|EPI ISL 447456|B.1|Israel|2020-04-20	Asia|hCoV-19/India/WB-IICB-004/2020|EPI ISL 569862|B.1.247|India|2020-09-10	0.0002686471	Asia
Asia|hCoV-19/SaudiArabia/KAUST-MADINAH444/2020|EPI ISL 513158|B.1.160|Saudi Arabia|2020-04-20	Asia|hCoV-19/India/WB-IICB-004/2020|EPI ISL 569862|B.1.247|India|2020-09-10	0.0002686551	Asia
Asia|hCoV-19/SaudiArabia/KAUST-MAKKAH290/2020|EPI ISL 513214|B.1.247|Saudi Arabia|2020-04-21	Asia|hCoV-19/India/WB-IICB-004/2020|EPI ISL 569862|B.1.247|India|2020-09-10	0.0002014678	Asia
Asia|hCoV-19/Kazakhstan/NCB-5/2020|EPI ISL 435048|A.2|Kazakhstan|2020-04-21	Asia|hCoV-19/India/WB-IICB-004/2020|EPI ISL 569862|B.1.247|India|2020-09-10	0.0006382766	Asia
Asia|hCoV-19/Israel/CVL-n-10261/2020|EPI ISL 474991|B.1|Israel|2020-04-21	Asia|hCoV-19/India/WB-IICB-004/2020|EPI ISL 569862|B.1.247|India|2020-09-10	0.0003358381	Asia
Asia|hCoV-19/SaudiArabia/KAUST-JEDDAH546/2020|EPI ISL 512956|B.1.1|Saudi Arabia|2020-04-21	Asia|hCoV-19/India/WB-IICB-004/2020|EPI ISL 569862|B.1.247|India|2020-09-10	0.0002686630	Asia
Asia|hCoV-19/Oman/C-2673/2020|EPI ISL 491162|B.1.1|Oman|2020-04-22	Asia|hCoV-19/India/WB-IICB-004/2020|EPI ISL 569862|B.1.247|India|2020-09-10	0.0003694513	Asia
Asia|hCoV-19/Oman/C-3067/2020|EPI ISL 491171|B.1.1.27|Oman|2020-04-22	Asia|hCoV-19/India/WB-IICB-004/2020|EPI ISL 569862|B.1.247|India|2020-09-10	0.0005375334	Asia
Asia|hCoV-19/SaudiArabia/KAUST-JEDDAH566/2020|EPI ISL 512963|B.1.246|Saudi Arabia|2020-04-22	Asia|hCoV-19/India/WB-IICB-004/2020|EPI ISL 569862|B.1.247|India|2020-09-10	0.0001343064	Asia
Asia|hCoV-19/India/GJ-GBRC8/2020|EPI ISL 435055|B.1.36|India|2020-04-22	Asia|hCoV-19/India/WB-IICB-004/2020|EPI ISL 569862|B.1.247|India|2020-09-10	0.0002014738	Asia
Asia|hCoV-19/SaudiArabia/KAUST-JEDDAH535/2020|EPI ISL 512949|B.1.247|Saudi Arabia|2020-04-23	Asia|hCoV-19/India/WB-IICB-004/2020|EPI ISL 569862|B.1.247|India|2020-09-10	0.0002014678	Asia
Asia|hCoV-19/SaudiArabia/KAUST-MADINAH368/2020|EPI ISL 513142|B.1.261|Saudi Arabia|2020-04-23	Asia|hCoV-19/India/WB-IICB-004/2020|EPI ISL 569862|B.1.247|India|2020-09-10	0.0001678914	Asia
Asia|hCoV-19/SaudiArabia/KAUST-JEDDAH538/2020|EPI ISL 512951|B.1.5|Saudi Arabia|2020-04-23	Asia|hCoV-19/India/WB-IICB-004/2020|EPI ISL 569862|B.1.247|India|2020-09-10	0.0002350614	Asia
Asia|hCoV-19/SaudiArabia/KAUST-JEDDAH529/2020|EPI ISL 512946|B.1.1|Saudi Arabia|2020-04-23	Asia|hCoV-19/India/WB-IICB-004/2020|EPI ISL 569862|B.1.247|India|2020-09-10	0.0003358579	Asia
Asia|hCoV-19/United Arab Emirates/H8/2020|EPI ISL 528720|B.1|United Arab Emirates|2020-04-24	Asia|hCoV-19/India/WB-IICB-004/2020|EPI ISL 569862|B.1.247|India|2020-09-10	0.0004030646	Asia
Asia|hCoV-19/Japan/NGS-CD-235/2020|EPI ISL 481259|B.1.1.296|Japan|2020-04-24	Asia|hCoV-19/India/WB-IICB-004/2020|EPI ISL 569862|B.1.247|India|2020-09-10	0.0004702969	Asia
Asia|hCoV-19/Oman/RESP-20-B-2937/2020|EPI ISL 518848|B.6|Oman|2020-04-24	Asia|hCoV-19/India/WB-IICB-004/2020|EPI ISL 569862|B.1.247|India|2020-09-10	0.0007061271	Asia
Asia|hCoV-19/SaudiArabia/KAUST-MADINAH378/2020|EPI ISL 513143|B.1.247|Saudi Arabia|2020-04-24	Asia|hCoV-19/India/WB-IICB-004/2020|EPI ISL 569862|B.1.247|India|2020-09-10	0.0002014864	Asia
Asia|hCoV-19/Israel/CVL-n-11594/2020|EPI ISL 475017|B.1.1|Israel|2020-04-25	Asia|hCoV-19/India/WB-IICB-004/2020|EPI ISL 569862|B.1.247|India|2020-09-10	0.0003358579	Asia
Asia|hCoV-19/India/WB-IK22/2020|EPI ISL 508352|B.6|India|2020-04-25	Asia|hCoV-19/India/WB-IICB-004/2020|EPI ISL 569862|B.1.247|India|2020-09-10	0.0006046708	Asia
Asia|hCoV-19/India/KA-nimh-5297/2020|EPI ISL 486398|B.6|India|2020-04-25	Asia|hCoV-19/India/WB-IICB-004/2020|EPI ISL 569862|B.1.247|India|2020-09-10	0.0008401737	Asia
Asia|hCoV-19/India/WB-IK20/2020|EPI ISL 508350|B.1.5|India|2020-04-25	Asia|hCoV-19/India/WB-IICB-004/2020|EPI ISL 569862|B.1.247|India|2020-09-10	0.0003022481	Asia
Asia|hCoV-19/Oman/C-6069/2020|EPI ISL 491146|B.1.1.27|Oman|2020-04-26	Asia|hCoV-19/India/WB-IICB-004/2020|EPI ISL 569862|B.1.247|India|2020-09-10	0.0005711361	Asia
Asia|hCoV-19/India/GJ-GBRC92/2020|EPI ISL 447554|B.1.5|India|2020-04-26	Asia|hCoV-19/India/WB-IICB-004/2020|EPI ISL 569862|B.1.247|India|2020-09-10	0.0002350614	Asia
Asia|hCoV-19/India/GJ-GBRC17b/2020|EPI ISL 437446|B.1.36|India|2020-04-26	Asia|hCoV-19/India/WB-IICB-004/2020|EPI ISL 569862|B.1.247|India|2020-09-10	0.0002686719	Asia
Asia|hCoV-19/India/GJ-GBRC17a/2020|EPI ISL 437445|B.1.36|India|2020-04-26	Asia|hCoV-19/India/WB-IICB-004/2020|EPI ISL 569862|B.1.247|India|2020-09-10	0.0003022761	Asia
Asia|hCoV-19/Oman/RESP-20-B-3563/2020|EPI ISL 518853|B.1.1.27|Oman|2020-04-27	Asia|hCoV-19/India/WB-IICB-004/2020|EPI ISL 569862|B.1.247|India|2020-09-10	0.0005038765	Asia
Asia|hCoV-19/India/MH-MW5/2020|EPI ISL 508439|B.6|India|2020-04-27	Asia|hCoV-19/India/WB-IICB-004/2020|EPI ISL 569862|B.1.247|India|2020-09-10	0.0005710495	Asia
Asia|hCoV-19/Oman/RESP-20-B-3564/2020|EPI ISL 518854|B.1.1.27|Oman|2020-04-27	Asia|hCoV-19/India/WB-IICB-004/2020|EPI ISL 569862|B.1.247|India|2020-09-10	0.0005375041	Asia
Asia|hCoV-19/India/WB-IK27/2020|EPI ISL 508357|B.1.5|India|2020-04-27	Asia|hCoV-19/India/WB-IICB-004/2020|EPI ISL 569862|B.1.247|India|2020-09-10	0.0003694574	Asia
Asia|hCoV-19/Oman/C-9263/2020|EPI ISL 491133|B.1.1.27|Oman|2020-04-28	Asia|hCoV-19/India/WB-IICB-004/2020|EPI ISL 569862|B.1.247|India|2020-09-10	0.0004366751	Asia
Asia|hCoV-19/United Arab Emirates/L46302981/2020|EPI ISL 520716|B.4|United Arab Emirates|2020-04-28	Asia|hCoV-19/India/WB-IICB-004/2020|EPI ISL 569862|B.1.247|India|2020-09-10	0.0007727952	Asia
Asia|hCoV-19/United Arab Emirates/12B/2020|EPI ISL 528686|B.1.1|United Arab Emirates|2020-04-28	Asia|hCoV-19/India/WB-IICB-004/2020|EPI ISL 569862|B.1.247|India|2020-09-10	0.0003694683	Asia
Asia|hCoV-19/United Arab Emirates/16B/2020|EPI ISL 528690|B.1.1|United Arab Emirates|2020-04-28	Asia|hCoV-19/India/WB-IICB-004/2020|EPI ISL 569862|B.1.247|India|2020-09-10	0.0005711001	Asia
Asia|hCoV-19/India/TN-CCMB-C13/2020|EPI ISL 458035|B.6|India|2020-04-29	Asia|hCoV-19/India/WB-IICB-004/2020|EPI ISL 569862|B.1.247|India|2020-09-10	0.0006719460	Asia
Asia|hCoV-19/India/GJ-GBRC30/2020|EPI ISL 444461|B.1.36|India|2020-04-29	Asia|hCoV-19/India/WB-IICB-004/2020|EPI ISL 569862|B.1.247|India|2020-09-10	0.0001678864	Asia
Asia|hCoV-19/India/TN-CCMB-C20/2020|EPI ISL 471583|B.1.246|India|2020-04-29	Asia|hCoV-19/India/WB-IICB-004/2020|EPI ISL 569862|B.1.247|India|2020-09-10	0.0001678942	Asia
Asia|hCoV-19/India/GJ-GBRC75/2020|EPI ISL 447053|B.1.247|India|2020-04-29	Asia|hCoV-19/India/WB-IICB-004/2020|EPI ISL 569862|B.1.247|India|2020-09-10	0.0002686719	Asia
Asia|hCoV-19/India/GJ-GBRC36/2020|EPI ISL 444467|B.1.246|India|2020-04-29	Asia|hCoV-19/India/WB-IICB-004/2020|EPI ISL 569862|B.1.247|India|2020-09-10	0.0002350723	Asia
Asia|hCoV-19/India/GJ-GBRC29/2020|EPI ISL 444460|B.1|India|2020-04-30	Asia|hCoV-19/India/WB-IICB-004/2020|EPI ISL 569862|B.1.247|India|2020-09-10	0.0002686550	Asia
Asia|hCoV-19/India/RJ-S25/2020|EPI ISL 455655|B.1.5|India|2020-04-30	Asia|hCoV-19/India/WB-IICB-004/2020|EPI ISL 569862|B.1.247|India|2020-09-10	0.0003358226	Asia
Asia|hCoV-19/India/WB-S29/2020|EPI ISL 455658|A|India|2020-04-30	Asia|hCoV-19/India/WB-IICB-004/2020|EPI ISL 569862|B.1.247|India|2020-09-10	0.0007055786	Asia
Asia|hCoV-19/SaudiArabia/KAUST-MADINAH655/2020|EPI ISL 513175|B.1.246|Saudi Arabia|2020-04-30	Asia|hCoV-19/India/WB-IICB-004/2020|EPI ISL 569862|B.1.247|India|2020-09-10	0.0002350614	Asia
Asia|hCoV-19/Saudi Arabia/KAUST-JEDDAH576/2020|EPI ISL 512969|B.1.1|Saudi Arabia|2020-04-30	Asia|hCoV-19/India/WB-IICB-004/2020|EPI ISL 569862|B.1.247|India|2020-09-10	0.0002350753	Asia
Asia|hCoV-19/India/WB-IK32/2020|EPI ISL 508362|B.1|India|2020-05-01	Asia|hCoV-19/India/WB-IICB-004/2020|EPI ISL 569862|B.1.247|India|2020-09-10	0.0003022341	Asia
Asia|hCoV-19/India/WB-IK35/2020|EPI ISL 508364|B.1|India|2020-05-01	Asia|hCoV-19/India/WB-IICB-004/2020|EPI ISL 569862|B.1.247|India|2020-09-10	0.0003695582	Asia
Asia|hCoV-19/Oman/C-11911/2020|EPI ISL 491170|B.1.1|Oman|2020-05-01	Asia|hCoV-19/India/WB-IICB-004/2020|EPI ISL 569862|B.1.247|India|2020-09-10	0.0004366824	Asia
Asia|hCoV-19/Japan/Donner29/2020|EPI ISL 469287|B.1.1|Japan|2020-05-01	Asia|hCoV-19/India/WB-IICB-004/2020|EPI ISL 569862|B.1.247|India|2020-09-10	0.0005038616	Asia
Asia|hCoV-19/United Arab Emirates/L920716500/2020|EPI ISL 520742|B.4|United Arab Emirates|2020-05-02	Asia|hCoV-19/India/WB-IICB-004/2020|EPI ISL 569862|B.1.247|India|2020-09-10	0.0008064622	Asia
Asia|hCoV-19/India/GJ-GBRC51/2020|EPI ISL 444482|B.1.247|India|2020-05-02	Asia|hCoV-19/India/WB-IICB-004/2020|EPI ISL 569862|B.1.247|India|2020-09-10	0.0001678864	Asia
Asia|hCoV-19/India/GJ-GBRC124/2020|EPI ISL 455021|B.1.160|India|2020-05-02	Asia|hCoV-19/India/WB-IICB-004/2020|EPI ISL 569862|B.1.247|India|2020-09-10	0.0001678864	Asia
Asia|hCoV-19/India/GJ-GBRC122/2020|EPI ISL 455019|B.1.5|India|2020-05-02	Asia|hCoV-19/India/WB-IICB-004/2020|EPI ISL 569862|B.1.247|India|2020-09-10	0.0002686471	Asia
Asia|hCoV-19/India/WB-S56/2020|EPI ISL 455675|B.1.5|India|2020-05-03	Asia|hCoV-19/India/WB-IICB-004/2020|EPI ISL 569862|B.1.247|India|2020-09-10	0.0003694574	Asia
Asia|hCoV-19/India/KA-nimh-10559/2020|EPI ISL 486400|B.4|India|2020-05-03	Asia|hCoV-19/India/WB-IICB-004/2020|EPI ISL 569862|B.1.247|India|2020-09-10	0.0008064726	Asia
Asia|hCoV-19/India/GJ-GBRC68/2020|EPI ISL 447045|B.1.36|India|2020-05-03	Asia|hCoV-19/India/WB-IICB-004/2020|EPI ISL 569862|B.1.247|India|2020-09-10	0.0002350575	Asia
Asia|hCoV-19/India/GJ-GBRC88b/2020|EPI ISL 447550|B.1|India|2020-05-03	Asia|hCoV-19/India/WB-IICB-004/2020|EPI ISL 569862|B.1.247|India|2020-09-10	0.0003022431	Asia
Asia|hCoV-19/Kazakhstan/33496/2020|EPI ISL 454585|B.1.3|Kazakhstan|2020-05-04	Asia|hCoV-19/India/WB-IICB-004/2020|EPI ISL 569862|B.1.247|India|2020-09-10	0.0004366017	Asia
Asia|hCoV-19/India/WB-IK48/2020|EPI ISL 508375|B.1|India|2020-05-04	Asia|hCoV-19/India/WB-IICB-004/2020|EPI ISL 569862|B.1.247|India|2020-09-10	0.0003022341	Asia
Asia|hCoV-19/India/WB-IK44/2020|EPI ISL 508371|B.1|India|2020-05-04	Asia|hCoV-19/India/WB-IICB-004/2020|EPI ISL 569862|B.1.247|India|2020-09-10	0.0003022341	Asia
Asia|hCoV-19/Saudi Arabia/KAUST-JEDDAH723/2020|EPI ISL 512992|B.1.246|Saudi Arabia|2020-05-04	Asia|hCoV-19/India/WB-IICB-004/2020|EPI ISL 569862|B.1.247|India|2020-09-10	0.0001343064	Asia
Asia|hCoV-19/India/GJ-GBRC81a/2020|EPI ISL 447540|B.1.247|India|2020-05-05	Asia|hCoV-19/India/WB-IICB-004/2020|EPI ISL 569862|B.1.247|India|2020-09-10	0.0002014771	Asia
Asia|hCoV-19/India/GJ-GBRC76/2020|EPI ISL 447534|B.1.247|India|2020-05-05	Asia|hCoV-19/India/WB-IICB-004/2020|EPI ISL 569862|B.1.247|India|2020-09-10	0.0002350614	Asia
Asia|hCoV-19/India/GJ-GBRC77/2020|EPI ISL 447535|B.1.247|India|2020-05-05	Asia|hCoV-19/India/WB-IICB-004/2020|EPI ISL 569862|B.1.247|India|2020-09-10	0.0002350723	Asia
Asia|hCoV-19/United Arab Emirates/13/2020|EPI ISL 528687|B.1.1|United Arab Emirates|2020-05-05	Asia|hCoV-19/India/WB-IICB-004/2020|EPI ISL 569862|B.1.247|India|2020-09-10	0.0004030646	Asia
Asia|hCoV-19/SaudiArabia/KAUST-MADINAH605/2020|EPI ISL 513170|B.1.186|Saudi Arabia|2020-05-06	Asia|hCoV-19/India/WB-IICB-004/2020|EPI ISL 569862|B.1.247|India|2020-09-10	0.0001678864	Asia
Asia|hCoV-19/India/TN-CCMB-C21/2020|EPI ISL 471584|B|India|2020-05-06	Asia|hCoV-19/India/WB-IICB-004/2020|EPI ISL 569862|B.1.247|India|2020-09-10	0.0004702394	Asia
Asia|hCoV-19/India/TN-CCMB-C19/2020|EPI ISL 458040|B.1.1|India|2020-05-06	Asia|hCoV-19/India/WB-IICB-004/2020|EPI ISL 569862|B.1.247|India|2020-09-10	0.0004702969	Asia
Asia|hCoV-19/India/HR-TF38/2020|EPI ISL 508504|B.1.1.216|India|2020-05-06	Asia|hCoV-19/India/WB-IICB-004/2020|EPI ISL 569862|B.1.247|India|2020-09-10	0.0004366622	Asia
Asia|hCoV-19/Oman/C-15758/2020|EPI ISL 491141|B.1.1.27|Oman|2020-05-07	Asia|hCoV-19/India/WB-IICB-004/2020|EPI ISL 569862|B.1.247|India|2020-09-10	0.0005038765	Asia
Asia|hCoV-19/Japan/Donner34/2020|EPI ISL 469292|B.1.1|Japan|2020-05-07	Asia|hCoV-19/India/WB-IICB-004/2020|EPI ISL 569862|B.1.247|India|2020-09-10	0.0005038849	Asia
Asia|hCoV-19/Bangladesh/BCSIR-NILMRC-053/2020|EPI ISL 465163|B.1.1.316|Bangladesh|2020-05-07	Asia|hCoV-19/India/WB-IICB-004/2020|EPI ISL 569862|B.1.247|India|2020-09-10	0.0004366824	Asia
Asia|hCoV-19/Japan/Donner33/2020|EPI ISL 469291|B.1.1|Japan|2020-05-07	Asia|hCoV-19/India/WB-IICB-004/2020|EPI ISL 569862|B.1.247|India|2020-09-10	0.0004366622	Asia
Asia|hCoV-19/Oman/205034466/2020|EPI ISL 457705|B.1.1.27|Oman|2020-05-08	Asia|hCoV-19/India/WB-IICB-004/2020|EPI ISL 569862|B.1.247|India|2020-09-10	0.0004366679	Asia
Asia|hCoV-19/India/MH-NCCS-NR570/2020|EPI ISL 496587|B.1|India|2020-05-08	Asia|hCoV-19/India/WB-IICB-004/2020|EPI ISL 569862|B.1.247|India|2020-09-10	0.0003022341	Asia
Asia|hCoV-19/Bangladesh/BARJ-CVASU-CTG-506/2020|EPI ISL 450342|A|Bangladesh|2020-05-08	Asia|hCoV-19/India/WB-IICB-004/2020|EPI ISL 569862|B.1.247|India|2020-09-10	0.0007391680	Asia
Asia|hCoV-19/SaudiArabia/KAUST-MADINAH688/2020|EPI ISL 513178|A|Saudi Arabia|2020-05-08	Asia|hCoV-19/India/WB-IICB-004/2020|EPI ISL 569862|B.1.247|India|2020-09-10	0.0005038848	Asia
Asia|hCoV-19/Kazakhstan/38716/2020|EPI ISL 454575|B.1.3|Kazakhstan|2020-05-09	Asia|hCoV-19/India/WB-IICB-004/2020|EPI ISL 569862|B.1.247|India|2020-09-10	0.0004701960	Asia
Asia|hCoV-19/Oman/C-16516/2020|EPI ISL 491153|B.1.1|Oman|2020-05-09	Asia|hCoV-19/India/WB-IICB-004/2020|EPI ISL 569862|B.1.247|India|2020-09-10	0.0005039082	Asia
Asia|hCoV-19/India/KA-nimh-13855/2020|EPI ISL 515954|A|India|2020-05-09	Asia|hCoV-19/India/WB-IICB-004/2020|EPI ISL 569862|B.1.247|India|2020-09-10	0.0006383143	Asia
Asia|hCoV-19/Bangladesh/BCSIR-NILMRC-088/2020|EPI ISL 466686|B.1|Bangladesh|2020-05-09	Asia|hCoV-19/India/WB-IICB-004/2020|EPI ISL 569862|B.1.247|India|2020-09-10	0.0004030646	Asia
Asia|hCoV-19/Oman/205035037/2020|EPI ISL 491968|B.1.1.27|Oman|2020-05-10	Asia|hCoV-19/India/WB-IICB-004/2020|EPI ISL 569862|B.1.247|India|2020-09-10	0.0004702890	Asia
Asia|hCoV-19/Bangladesh/BARJ-CVASU-CTG-518/2020|EPI ISL 450345|A|Bangladesh|2020-05-10	Asia|hCoV-19/India/WB-IICB-004/2020|EPI ISL 569862|B.1.247|India|2020-09-10	0.0006719236	Asia
Asia|hCoV-19/Malaysia/IMR WC55122/2020|EPI ISL 490089|B.1.1.1|Malaysia|2020-05-10	Asia|hCoV-19/India/WB-IICB-004/2020|EPI ISL 569862|B.1.247|India|2020-09-10	0.0006385667	Asia
Asia|hCoV-19/India/GJ-GBRC108/2020|EPI ISL 451153|B.1.36|India|2020-05-10	Asia|hCoV-19/India/WB-IICB-004/2020|EPI ISL 569862|B.1.247|India|2020-09-10	0.0002350723	Asia
Asia|hCoV-19/Indonesia/EJ-ITD-8402NT/2020|EPI ISL 529138|B.1.246|Indonesia|2020-05-11	Asia|hCoV-19/India/WB-IICB-004/2020|EPI ISL 569862|B.1.247|India|2020-09-10	0.0001343064	Asia
Asia|hCoV-19/India/TG-CCMB-L988/2020|EPI ISL 458064|B.1|India|2020-05-11	Asia|hCoV-19/India/WB-IICB-004/2020|EPI ISL 569862|B.1.247|India|2020-09-10	0.0003694622	Asia
Asia|hCoV-19/India/TG-CCMB-L1021/2020|EPI ISL 458046|B.1.1.8|India|2020-05-11	Asia|hCoV-19/India/WB-IICB-004/2020|EPI ISL 569862|B.1.247|India|2020-09-10	0.0006047727	Asia
Asia|hCoV-19/India/TG-CCMB-L1026/2020|EPI ISL 458050|B.1.1.8|India|2020-05-11	Asia|hCoV-19/India/WB-IICB-004/2020|EPI ISL 569862|B.1.247|India|2020-09-10	0.0006384138	Asia
Asia|hCoV-19/SaudiArabia/KAUST-MADINAH958/2020|EPI ISL 513208|B.1.36|Saudi Arabia|2020-05-12	Asia|hCoV-19/India/WB-IICB-004/2020|EPI ISL 569862|B.1.247|India|2020-09-10	0.0002686471	Asia
Asia|hCoV-19/United Arab Emirates/38/2020|EPI ISL 528698|B.1.1|United Arab Emirates|2020-05-12	Asia|hCoV-19/India/WB-IICB-004/2020|EPI ISL 569862|B.1.247|India|2020-09-10	0.0004702890	Asia
Asia|hCoV-19/India/HR-TF41/2020|EPI ISL 508506|B.1.36|India|2020-05-12	Asia|hCoV-19/India/WB-IICB-004/2020|EPI ISL 569862|B.1.247|India|2020-09-10	0.0002686471	Asia
Asia|hCoV-19/India/KA-IB35/2020|EPI ISL 508314|B.6|India|2020-05-12	Asia|hCoV-19/India/WB-IICB-004/2020|EPI ISL 569862|B.1.247|India|2020-09-10	0.0006050137	Asia
Asia|hCoV-19/United Arab Emirates/L3290161092/2020|EPI ISL 520681|B.1.5|United Arab Emirates|2020-05-13	Asia|hCoV-19/India/WB-IICB-004/2020|EPI ISL 569862|B.1.247|India|2020-09-10	0.0004030713	Asia
Asia|hCoV-19/Bangladesh/BARJ-CVASU-CTG-502/2020|EPI ISL 450340|A|Bangladesh|2020-05-13	Asia|hCoV-19/India/WB-IICB-004/2020|EPI ISL 569862|B.1.247|India|2020-09-10	0.0006719236	Asia
Asia|hCoV-19/India/TG-CCMB-OM1/2020|EPI ISL 495274|B.1.1.8|India|2020-05-13	Asia|hCoV-19/India/WB-IICB-004/2020|EPI ISL 569862|B.1.247|India|2020-09-10	0.0004702534	Asia
Asia|hCoV-19/United Arab Emirates/L3290162047/2020|EPI ISL 520682|B.1.1|United Arab Emirates|2020-05-13	Asia|hCoV-19/India/WB-IICB-004/2020|EPI ISL 569862|B.1.247|India|2020-09-10	0.0004702612	Asia
Asia|hCoV-19/Japan/Donner37/2020|EPI ISL 469295|B.1.1|Japan|2020-05-14	Asia|hCoV-19/India/WB-IICB-004/2020|EPI ISL 569862|B.1.247|India|2020-09-10	0.0004366622	Asia
Asia|hCoV-19/United Arab Emirates/L2005036025/2020|EPI ISL 520674|B.1|United Arab Emirates|2020-05-14	Asia|hCoV-19/India/WB-IICB-004/2020|EPI ISL 569862|B.1.247|India|2020-09-10	0.0003358523	Asia
Asia|hCoV-19/India/KA-nimh-19188/2020|EPI ISL 515967|B.4|India|2020-05-14	Asia|hCoV-19/India/WB-IICB-004/2020|EPI ISL 569862|B.1.247|India|2020-09-10	0.0008737547	Asia
Asia|hCoV-19/India/WB-IK70/2020|EPI ISL 511904|B.1.5|India|2020-05-14	Asia|hCoV-19/India/WB-IICB-004/2020|EPI ISL 569862|B.1.247|India|2020-09-10	0.0003358225	Asia
Asia|hCoV-19/Oman/205036082/2020|EPI ISL 491973|B.1.1.27|Oman|2020-05-15	Asia|hCoV-19/India/WB-IICB-004/2020|EPI ISL 569862|B.1.247|India|2020-09-10	0.0005039063	Asia
Asia|hCoV-19/India/TG-CCMB-OM9/2020|EPI ISL 495297|B.1.1.8|India|2020-05-15	Asia|hCoV-19/India/WB-IICB-004/2020|EPI ISL 569862|B.1.247|India|2020-09-10	0.0005374543	Asia
Asia|hCoV-19/Pakistan/KPK-KUST-SJTU/2020|EPI ISL 513925|B.1|Pakistan|2020-05-15	Asia|hCoV-19/India/WB-IICB-004/2020|EPI ISL 569862|B.1.247|India|2020-09-10	0.0005374633	Asia
Asia|hCoV-19/Hong Kong/HKU-200723-106/2020|EPI ISL 498271|B.1|Hong Kong|2020-05-15	Asia|hCoV-19/India/WB-IICB-004/2020|EPI ISL 569862|B.1.247|India|2020-09-10	0.0003022341	Asia
Asia|hCoV-19/India/KA-nimh-19696/2020|EPI ISL 515971|B.1.1|India|2020-05-16	Asia|hCoV-19/India/WB-IICB-004/2020|EPI ISL 569862|B.1.247|India|2020-09-10	0.0005375130	Asia
Asia|hCoV-19/Oman/205036179/2020|EPI ISL 491976|B.1.1.27|Oman|2020-05-16	Asia|hCoV-19/India/WB-IICB-004/2020|EPI ISL 569862|B.1.247|India|2020-09-10	0.0005711171	Asia
Asia|hCoV-19/India/GJ-GBRC146b/2020|EPI ISL 458107|B.1|India|2020-05-16	Asia|hCoV-19/India/WB-IICB-004/2020|EPI ISL 569862|B.1.247|India|2020-09-10	0.0003358480	Asia
Asia|hCoV-19/India/MH-NCCS-NR1553/2020|EPI ISL 496562|B.1|India|2020-05-17	Asia|hCoV-19/India/WB-IICB-004/2020|EPI ISL 569862|B.1.247|India|2020-09-10	0.0003358225	Asia
Asia|hCoV-19/Oman/205036713/2020|EPI ISL 491983|B.1.1.27|Oman|2020-05-17	Asia|hCoV-19/India/WB-IICB-004/2020|EPI ISL 569862|B.1.247|India|2020-09-10	0.0005038914	Asia
Asia|hCoV-19/Oman/205036702/2020|EPI ISL 491982|B.1.1.27|Oman|2020-05-17	Asia|hCoV-19/India/WB-IICB-004/2020|EPI ISL 569862|B.1.247|India|2020-09-10	0.0004702673	Asia
Asia|hCoV-19/India/WB-IK83/2020|EPI ISL 508403|B.1|India|2020-05-17	Asia|hCoV-19/India/WB-IICB-004/2020|EPI ISL 569862|B.1.247|India|2020-09-10	0.0003694465	Asia
Asia|hCoV-19/United Arab Emirates/L3290224549/2020|EPI ISL 520690|A|United Arab Emirates|2020-05-18	Asia|hCoV-19/India/WB-IICB-004/2020|EPI ISL 569862|B.1.247|India|2020-09-10	0.0007055667	Asia
Asia|hCoV-19/India/GJ-GBRC150a/2020|EPI ISL 458112|B.1.36|India|2020-05-18	Asia|hCoV-19/India/WB-IICB-004/2020|EPI ISL 569862|B.1.247|India|2020-09-10	0.0002686595	Asia
Asia|hCoV-19/India/GJ-GBRC150b/2020|EPI ISL 458113|B.1.36|India|2020-05-18	Asia|hCoV-19/India/WB-IICB-004/2020|EPI ISL 569862|B.1.247|India|2020-09-10	0.0003358381	Asia
Asia|hCoV-19/United Arab Emirates/L3290223961/2020|EPI ISL 520689|A|United Arab Emirates|2020-05-18	Asia|hCoV-19/India/WB-IICB-004/2020|EPI ISL 569862|B.1.247|India|2020-09-10	0.0006383144	Asia
Asia|hCoV-19/India/OR-ILSCV25367/2020|EPI ISL 481110|B.1.1|India|2020-05-19	Asia|hCoV-19/India/WB-IICB-004/2020|EPI ISL 569862|B.1.247|India|2020-09-10	0.0005374791	Asia
Asia|hCoV-19/India/KA-IB22/2020|EPI ISL 508300|B.1.1|India|2020-05-19	Asia|hCoV-19/India/WB-IICB-004/2020|EPI ISL 569862|B.1.247|India|2020-09-10	0.0004030579	Asia
Asia|hCoV-19/United Arab Emirates/L3290235819/2020|EPI ISL 520691|B.1.1|United Arab Emirates|2020-05-19	Asia|hCoV-19/India/WB-IICB-004/2020|EPI ISL 569862|B.1.247|India|2020-09-10	0.0003694513	Asia
Asia|hCoV-19/India/OR-ILSCV25378/2020|EPI ISL 481111|A|India|2020-05-19	Asia|hCoV-19/India/WB-IICB-004/2020|EPI ISL 569862|B.1.247|India|2020-09-10	0.0006047166	Asia
Asia|hCoV-19/United Arab Emirates/L3290250769/2020|EPI ISL 520697|B.1.1|United Arab Emirates|2020-05-20	Asia|hCoV-19/India/WB-IICB-004/2020|EPI ISL 569862|B.1.247|India|2020-09-10	0.0004030579	Asia
Asia|hCoV-19/India/WB-IK90/2020|EPI ISL 508408|B.1|India|2020-05-20	Asia|hCoV-19/India/WB-IICB-004/2020|EPI ISL 569862|B.1.247|India|2020-09-10	0.0004366291	Asia
Asia|hCoV-19/United Arab Emirates/L3290264100/2020|EPI ISL 520704|B.1.1|United Arab Emirates|2020-05-20	Asia|hCoV-19/India/WB-IICB-004/2020|EPI ISL 569862|B.1.247|India|2020-09-10	0.0004030460	Asia
Asia|hCoV-19/India/WB-IK92/2020|EPI ISL 508410|B.1|India|2020-05-20	Asia|hCoV-19/India/WB-IICB-004/2020|EPI ISL 569862|B.1.247|India|2020-09-10	0.0003358381	Asia
Asia|hCoV-19/Oman/RESP-20-B-15133/2020|EPI ISL 518825|B.1.1.27|Oman|2020-05-21	Asia|hCoV-19/India/WB-IICB-004/2020|EPI ISL 569862|B.1.247|India|2020-09-10	0.0005374543	Asia
Asia|hCoV-19/India/TG-CCMB-L1208/2020|EPI ISL 471588|B.1|India|2020-05-21	Asia|hCoV-19/India/WB-IICB-004/2020|EPI ISL 569862|B.1.247|India|2020-09-10	0.0004366291	Asia
Asia|hCoV-19/India/MH-NCCS-NR2245/2020|EPI ISL 496572|B.1.247|India|2020-05-21	Asia|hCoV-19/India/WB-IICB-004/2020|EPI ISL 569862|B.1.247|India|2020-09-10	0.0002686347	Asia
Asia|hCoV-19/Oman/RESP-20-B-15173/2020|EPI ISL 518826|B.1.1.27|Oman|2020-05-21	Asia|hCoV-19/India/WB-IICB-004/2020|EPI ISL 569862|B.1.247|India|2020-09-10	0.0004366679	Asia
Asia|hCoV-19/South Korea/KCDC2299/2020|EPI ISL 510635|B.1.370|South Korea|2020-05-22	Asia|hCoV-19/India/WB-IICB-004/2020|EPI ISL 569862|B.1.247|India|2020-09-10	0.0004030154	Asia
Asia|hCoV-19/Oman/205038337/2020|EPI ISL 491996|B.1.1.27|Oman|2020-05-22	Asia|hCoV-19/India/WB-IICB-004/2020|EPI ISL 569862|B.1.247|India|2020-09-10	0.0004702751	Asia
Asia|hCoV-19/Oman/RESP-20-B-15879/2020|EPI ISL 518835|B.1.1.27|Oman|2020-05-22	Asia|hCoV-19/India/WB-IICB-004/2020|EPI ISL 569862|B.1.247|India|2020-09-10	0.0004702673	Asia
Asia|hCoV-19/Oman/205038157/2020|EPI ISL 491993|B.1.1.27|Oman|2020-05-22	Asia|hCoV-19/India/WB-IICB-004/2020|EPI ISL 569862|B.1.247|India|2020-09-10	0.0007055787	Asia
Asia|hCoV-19/Bangladesh/BCSIR-NILMRC-009/2020|EPI ISL 462095|B.1.1.316|Bangladesh|2020-05-23	Asia|hCoV-19/India/WB-IICB-004/2020|EPI ISL 569862|B.1.247|India|2020-09-10	0.0004702751	Asia
Asia|hCoV-19/India/MH-AFMC-5458/2020|EPI ISL 496529|B.6|India|2020-05-23	Asia|hCoV-19/India/WB-IICB-004/2020|EPI ISL 569862|B.1.247|India|2020-09-10	0.0007727494	Asia
Asia|hCoV-19/Bangladesh/BCSIR-NILMRC-002/2020|EPI ISL 462091|B.1.1|Bangladesh|2020-05-23	Asia|hCoV-19/India/WB-IICB-004/2020|EPI ISL 569862|B.1.247|India|2020-09-10	0.0005038765	Asia
Asia|hCoV-19/Bangladesh/BCSIR-NILMRC-003/2020|EPI ISL 462092|B.1.1.316|Bangladesh|2020-05-23	Asia|hCoV-19/India/WB-IICB-004/2020|EPI ISL 569862|B.1.247|India|2020-09-10	0.0004030832	Asia
Asia|hCoV-19/SaudiArabia/KAUST-JEDDAH888/2020|EPI ISL 513037|B.1|Saudi Arabia|2020-05-24	Asia|hCoV-19/India/WB-IICB-004/2020|EPI ISL 569862|B.1.247|India|2020-09-10	0.0003358523	Asia
Asia|hCoV-19/India/TG-CCMB-GC2/2020|EPI ISL 528812|B.1.1|India|2020-05-24	Asia|hCoV-19/India/WB-IICB-004/2020|EPI ISL 569862|B.1.247|India|2020-09-10	0.0003694683	Asia
Asia|hCoV-19/SaudiArabia/KAUST-JEDDAH831/2020|EPI ISL 513005|B.1.246|Saudi Arabia|2020-05-24	Asia|hCoV-19/India/WB-IICB-004/2020|EPI ISL 569862|B.1.247|India|2020-09-10	0.0002014678	Asia
Asia|hCoV-19/India/GJ-GBRC139a/2020|EPI ISL 458097|B.1.247|India|2020-05-24	Asia|hCoV-19/India/WB-IICB-004/2020|EPI ISL 569862|B.1.247|India|2020-09-10	0.0002014678	Asia
Asia|hCoV-19/India/TG-CCMB-L1452/2020|EPI ISL 471591|B.1.247|India|2020-05-25	Asia|hCoV-19/India/WB-IICB-004/2020|EPI ISL 569862|B.1.247|India|2020-09-10	0.0003022431	Asia
Asia|hCoV-19/India/TG-CCMB-L1460/2020|EPI ISL 471597|B.1.160|India|2020-05-25	Asia|hCoV-19/India/WB-IICB-004/2020|EPI ISL 569862|B.1.247|India|2020-09-10	0.0002014864	Asia
Asia|hCoV-19/United Arab Emirates/L3290314014/2020|EPI ISL 520706|A|United Arab Emirates|2020-05-25	Asia|hCoV-19/India/WB-IICB-004/2020|EPI ISL 569862|B.1.247|India|2020-09-10	0.0006382849	Asia
Asia|hCoV-19/India/TG-CCMB-L1453/2020|EPI ISL 471592|B.1.247|India|2020-05-25	Asia|hCoV-19/India/WB-IICB-004/2020|EPI ISL 569862|B.1.247|India|2020-09-10	0.0003022341	Asia
Asia|hCoV-19/Bangladesh/BCSIR-NILMRC-066/2020|EPI ISL 464164|B.1.1.316|Bangladesh|2020-05-26	Asia|hCoV-19/India/WB-IICB-004/2020|EPI ISL 569862|B.1.247|India|2020-09-10	0.0005375379	Asia
Asia|hCoV-19/SaudiArabia/KAUST-MADINAH862/2020|EPI ISL 513197|B.1.160|Saudi Arabia|2020-05-26	Asia|hCoV-19/India/WB-IICB-004/2020|EPI ISL 569862|B.1.247|India|2020-09-10	0.0002350684	Asia
Asia|hCoV-19/SaudiArabia/KAUST-MADINAH896/2020|EPI ISL 513199|B.1|Saudi Arabia|2020-05-26	Asia|hCoV-19/India/WB-IICB-004/2020|EPI ISL 569862|B.1.247|India|2020-09-10	0.0003022341	Asia
Asia|hCoV-19/India/WB-S83/2020|EPI ISL 511899|B.1|India|2020-05-26	Asia|hCoV-19/India/WB-IICB-004/2020|EPI ISL 569862|B.1.247|India|2020-09-10	0.0004702829	Asia
Asia|hCoV-19/India/GJ-GBRC164/2020|EPI ISL 461499|B.1.36|India|2020-05-27	Asia|hCoV-19/India/WB-IICB-004/2020|EPI ISL 569862|B.1.247|India|2020-09-10	0.0003022341	Asia
Asia|hCoV-19/India/GJ-GBRC161b/2020|EPI ISL 461494|B.1|India|2020-05-27	Asia|hCoV-19/India/WB-IICB-004/2020|EPI ISL 569862|B.1.247|India|2020-09-10	0.0002686471	Asia
Asia|hCoV-19/United Arab Emirates/L3290324509/2020|EPI ISL 520707|B.4|United Arab Emirates|2020-05-27	Asia|hCoV-19/India/WB-IICB-004/2020|EPI ISL 569862|B.1.247|India|2020-09-10	0.0007728438	Asia
Asia|hCoV-19/India/GJ-GBRC163b/2020|EPI ISL 461498|B.1|India|2020-05-27	Asia|hCoV-19/India/WB-IICB-004/2020|EPI ISL 569862|B.1.247|India|2020-09-10	0.0004030646	Asia
Asia|hCoV-19/Oman/205039569/2020|EPI ISL 492006|B.1.1.27|Oman|2020-05-28	Asia|hCoV-19/India/WB-IICB-004/2020|EPI ISL 569862|B.1.247|India|2020-09-10	0.0004366549	Asia
Asia|hCoV-19/India/HR-IMT-AE21/2020|EPI ISL 560318|B.1|India|2020-05-28	Asia|hCoV-19/India/WB-IICB-004/2020|EPI ISL 569862|B.1.247|India|2020-09-10	0.0003358381	Asia
Asia|hCoV-19/Oman/205039531/2020|EPI ISL 492005|B.1.1.27|Oman|2020-05-28	Asia|hCoV-19/India/WB-IICB-004/2020|EPI ISL 569862|B.1.247|India|2020-09-10	0.0005038914	Asia
Asia|hCoV-19/India/WB-S67/2020|EPI ISL 508457|B.1|India|2020-05-28	Asia|hCoV-19/India/WB-IICB-004/2020|EPI ISL 569862|B.1.247|India|2020-09-10	0.0003694683	Asia
Asia|hCoV-19/India/TG-CCMB-L1684/2020|EPI ISL 471622|B.1.1.8|India|2020-05-29	Asia|hCoV-19/India/WB-IICB-004/2020|EPI ISL 569862|B.1.247|India|2020-09-10	0.0005038681	Asia
Asia|hCoV-19/India/MH-MW33/2020|EPI ISL 508436|B.1.1|India|2020-05-29	Asia|hCoV-19/India/WB-IICB-004/2020|EPI ISL 569862|B.1.247|India|2020-09-10	0.0005038849	Asia
Asia|hCoV-19/India/UT-AR30/2020|EPI ISL 508178|B.1.1|India|2020-05-29	Asia|hCoV-19/India/WB-IICB-004/2020|EPI ISL 569862|B.1.247|India|2020-09-10	0.0004366622	Asia
Asia|hCoV-19/India/OR-ILSCV32007/2020|EPI ISL 481154|B.1.247|India|2020-05-29	Asia|hCoV-19/India/WB-IICB-004/2020|EPI ISL 569862|B.1.247|India|2020-09-10	0.0002686719	Asia
Asia|hCoV-19/United Arab Emirates/L3290361549/2020|EPI ISL 520708|B.1.1.296|United Arab Emirates|2020-05-30	Asia|hCoV-19/India/WB-IICB-004/2020|EPI ISL 569862|B.1.247|India|2020-09-10	0.0006047447	Asia
Asia|hCoV-19/United Arab Emirates/L3290363526/2020|EPI ISL 520710|A|United Arab Emirates|2020-05-30	Asia|hCoV-19/India/WB-IICB-004/2020|EPI ISL 569862|B.1.247|India|2020-09-10	0.0007055667	Asia
Asia|hCoV-19/United Arab Emirates/L2005036714/2020|EPI ISL 520676|B.1.1|United Arab Emirates|2020-05-30	Asia|hCoV-19/India/WB-IICB-004/2020|EPI ISL 569862|B.1.247|India|2020-09-10	0.0003694512	Asia
Asia|hCoV-19/Oman/205039804/2020|EPI ISL 492009|B.1.1.27|Oman|2020-05-30	Asia|hCoV-19/India/WB-IICB-004/2020|EPI ISL 569862|B.1.247|India|2020-09-10	0.0004706071	Asia
Asia|hCoV-19/Oman/205040106/2020|EPI ISL 492011|B.1.1.27|Oman|2020-05-31	Asia|hCoV-19/India/WB-IICB-004/2020|EPI ISL 569862|B.1.247|India|2020-09-10	0.0005375199	Asia
Asia|hCoV-19/Oman/205040194/2020|EPI ISL 492012|B.1.1.27|Oman|2020-05-31	Asia|hCoV-19/India/WB-IICB-004/2020|EPI ISL 569862|B.1.247|India|2020-09-10	0.0004702534	Asia
Asia|hCoV-19/Bangladesh/BCSIR-NILMRC-319/2020|EPI ISL 498932|B.1.1.316|Bangladesh|2020-05-31	Asia|hCoV-19/India/WB-IICB-004/2020|EPI ISL 569862|B.1.247|India|2020-09-10	0.0005039315	Asia
Asia|hCoV-19/Bangladesh/BCSIR-NILMRC-320/2020|EPI ISL 504181|B.1.1|Bangladesh|2020-05-31	Asia|hCoV-19/India/WB-IICB-004/2020|EPI ISL 569862|B.1.247|India|2020-09-10	0.0006720282	Asia
Asia|hCoV-19/Bangladesh/BCSIR-NILMRC-052/2020|EPI ISL 466627|B.1.1|Bangladesh|2020-06-01	Asia|hCoV-19/India/WB-IICB-004/2020|EPI ISL 569862|B.1.247|India|2020-09-10	0.0004702612	Asia
Asia|hCoV-19/India/UT-AR4/2020|EPI ISL 508184|B.1.1|India|2020-06-01	Asia|hCoV-19/India/WB-IICB-004/2020|EPI ISL 569862|B.1.247|India|2020-09-10	0.0004702751	Asia
Asia|hCoV-19/Bangladesh/BCSIR-NILMRC-080/2020|EPI ISL 464162|B.1.1|Bangladesh|2020-06-01	Asia|hCoV-19/India/WB-IICB-004/2020|EPI ISL 569862|B.1.247|India|2020-09-10	0.0003694622	Asia
Asia|hCoV-19/Bangladesh/BCSIR-NILMRC-073/2020|EPI ISL 466689|B.1.1|Bangladesh|2020-06-01	Asia|hCoV-19/India/WB-IICB-004/2020|EPI ISL 569862|B.1.247|India|2020-09-10	0.0004366953	Asia
Asia|hCoV-19/India/TG-CCMB-L1746/2020|EPI ISL 471631|B.1.1.8|India|2020-06-01	Asia|hCoV-19/India/WB-IICB-004/2020|EPI ISL 569862|B.1.247|India|2020-09-10	0.0005374792	Asia
Asia|hCoV-19/India/UT-AR33/2020|EPI ISL 508181|A|India|2020-06-02	Asia|hCoV-19/India/WB-IICB-004/2020|EPI ISL 569862|B.1.247|India|2020-09-10	0.0008737513	Asia
Asia|hCoV-19/United Arab Emirates/313/2020|EPI ISL 528696|B.1.1.296|United Arab Emirates|2020-06-02	Asia|hCoV-19/India/WB-IICB-004/2020|EPI ISL 569862|B.1.247|India|2020-09-10	0.0005711361	Asia
Asia|hCoV-19/India/TG-CCMB-L1811/2020|EPI ISL 471637|B.1.1.8|India|2020-06-02	Asia|hCoV-19/India/WB-IICB-004/2020|EPI ISL 569862|B.1.247|India|2020-09-10	0.0005374792	Asia
Asia|hCoV-19/India/TG-CCMB-L1822-ONT/2020|EPI ISL 495164|B.1.1.8|India|2020-06-02	Asia|hCoV-19/India/WB-IICB-004/2020|EPI ISL 569862|B.1.247|India|2020-09-10	0.0007392364	Asia
Asia|hCoV-19/United Arab Emirates/310/2020|EPI ISL 528695|B.1.1|United Arab Emirates|2020-06-02	Asia|hCoV-19/India/WB-IICB-004/2020|EPI ISL 569862|B.1.247|India|2020-09-10	0.0004702830	Asia
Asia|hCoV-19/Bangladesh/BCSIR-NILMRC-327/2020|EPI ISL 498793|B.1.1|Bangladesh|2020-06-03	Asia|hCoV-19/India/WB-IICB-004/2020|EPI ISL 569862|B.1.247|India|2020-09-10	0.0004702395	Asia
Asia|hCoV-19/India/GJ-GBRC183b/2020|EPI ISL 467054|B.1|India|2020-06-03	Asia|hCoV-19/India/WB-IICB-004/2020|EPI ISL 569862|B.1.247|India|2020-09-10	0.0003358325	Asia
Asia|hCoV-19/Bangladesh/BCSIR-NILMRC-330/2020|EPI ISL 504182|B.1.1|Bangladesh|2020-06-03	Asia|hCoV-19/India/WB-IICB-004/2020|EPI ISL 569862|B.1.247|India|2020-09-10	0.0006720593	Asia
Asia|hCoV-19/United Arab Emirates/L2006030255/2020|EPI ISL 520678|B.4|United Arab Emirates|2020-06-03	Asia|hCoV-19/India/WB-IICB-004/2020|EPI ISL 569862|B.1.247|India|2020-09-10	0.0007055786	Asia
Asia|hCoV-19/India/GJ-GBRC181b/2020|EPI ISL 467050|B.1.36|India|2020-06-03	Asia|hCoV-19/India/WB-IICB-004/2020|EPI ISL 569862|B.1.247|India|2020-09-10	0.0003022520	Asia
Asia|hCoV-19/India/KA-IB41/2020|EPI ISL 508320|B.1.1|India|2020-06-04	Asia|hCoV-19/India/WB-IICB-004/2020|EPI ISL 569862|B.1.247|India|2020-09-10	0.0004366751	Asia
Asia|hCoV-19/Oman/205041374/2020|EPI ISL 492016|B.1.1.27|Oman|2020-06-04	Asia|hCoV-19/India/WB-IICB-004/2020|EPI ISL 569862|B.1.247|India|2020-09-10	0.0006383547	Asia
Asia|hCoV-19/India/TG-CCMB-M22/2020|EPI ISL 495194|B.1.1.8|India|2020-06-04	Asia|hCoV-19/India/WB-IICB-004/2020|EPI ISL 569862|B.1.247|India|2020-09-10	0.0005374792	Asia
Asia|hCoV-19/India/TG-CCMB-M2/2020|EPI ISL 495192|B.1.1.8|India|2020-06-04	Asia|hCoV-19/India/WB-IICB-004/2020|EPI ISL 569862|B.1.247|India|2020-09-10	0.0005710738	Asia
Asia|hCoV-19/India/TG-CCMB-L1931/2020|EPI ISL 495171|B.1.1.8|India|2020-06-04	Asia|hCoV-19/India/WB-IICB-004/2020|EPI ISL 569862|B.1.247|India|2020-09-10	0.0005710833	Asia
Asia|hCoV-19/India/GJ-GBRC190/2020|EPI ISL 469033|B.1.160|India|2020-06-05	Asia|hCoV-19/India/WB-IICB-004/2020|EPI ISL 569862|B.1.247|India|2020-09-10	0.0002686595	Asia
Asia|hCoV-19/India/OR-ILSCV32889/2020|EPI ISL 481171|B.1.1|India|2020-06-05	Asia|hCoV-19/India/WB-IICB-004/2020|EPI ISL 569862|B.1.247|India|2020-09-10	0.0004702751	Asia
Asia|hCoV-19/India/GJ-GBRC192/2020|EPI ISL 469036|B.1.160|India|2020-06-05	Asia|hCoV-19/India/WB-IICB-004/2020|EPI ISL 569862|B.1.247|India|2020-09-10	0.0002014678	Asia
Asia|hCoV-19/India/GJ-GBRC361a/2020|EPI ISL 514611|B.1.247|India|2020-06-05	Asia|hCoV-19/India/WB-IICB-004/2020|EPI ISL 569862|B.1.247|India|2020-09-10	0.0003358381	Asia
Asia|hCoV-19/Oman/205041592/2020|EPI ISL 492017|B.1.1.27|Oman|2020-06-05	Asia|hCoV-19/India/WB-IICB-004/2020|EPI ISL 569862|B.1.247|India|2020-09-10	0.0004702673	Asia
Asia|hCoV-19/India/TG-CCMB-M175/2020|EPI ISL 495190|B.1.1.8|India|2020-06-06	Asia|hCoV-19/India/WB-IICB-004/2020|EPI ISL 569862|B.1.247|India|2020-09-10	0.0005374792	Asia
Asia|hCoV-19/India/TG-CCMB-M135/2020|EPI ISL 495184|B.1.1.8|India|2020-06-06	Asia|hCoV-19/India/WB-IICB-004/2020|EPI ISL 569862|B.1.247|India|2020-09-10	0.0004702534	Asia
Asia|hCoV-19/India/TG-CCMB-M116/2020|EPI ISL 495182|B.1.1|India|2020-06-06	Asia|hCoV-19/India/WB-IICB-004/2020|EPI ISL 569862|B.1.247|India|2020-09-10	0.0004030646	Asia
Asia|hCoV-19/India/MH-MW36/2020|EPI ISL 511927|B.1.36|India|2020-06-06	Asia|hCoV-19/India/WB-IICB-004/2020|EPI ISL 569862|B.1.247|India|2020-09-10	0.0004030221	Asia
Asia|hCoV-19/South Korea/KCDC2448/2020|EPI ISL 514851|B.1.1|South Korea|2020-06-07	Asia|hCoV-19/India/WB-IICB-004/2020|EPI ISL 569862|B.1.247|India|2020-09-10	0.0004702890	Asia
Asia|hCoV-19/Bangladesh/BCSIR-NILMRC-103/2020|EPI ISL 475084|B.1.1.316|Bangladesh|2020-06-07	Asia|hCoV-19/India/WB-IICB-004/2020|EPI ISL 569862|B.1.247|India|2020-09-10	0.0003694683	Asia
Asia|hCoV-19/Bangladesh/BCSIR-NILMRC-108/2020|EPI ISL 475756|B.1.1.316|Bangladesh|2020-06-07	Asia|hCoV-19/India/WB-IICB-004/2020|EPI ISL 569862|B.1.247|India|2020-09-10	0.0004031171	Asia
Asia|hCoV-19/India/TG-CCMB-M181/2020|EPI ISL 495191|B.1|India|2020-06-07	Asia|hCoV-19/India/WB-IICB-004/2020|EPI ISL 569862|B.1.247|India|2020-09-10	0.0004030765	Asia
Asia|hCoV-19/United Arab Emirates/L3300068662/2020|EPI ISL 520715|B.1.1|United Arab Emirates|2020-06-07	Asia|hCoV-19/India/WB-IICB-004/2020|EPI ISL 569862|B.1.247|India|2020-09-10	0.0003694513	Asia
Asia|hCoV-19/India/GJ-GBRC222a/2020|EPI ISL 476855|B.1.36|India|2020-06-08	Asia|hCoV-19/India/WB-IICB-004/2020|EPI ISL 569862|B.1.247|India|2020-09-10	0.0004030527	Asia
Asia|hCoV-19/India/GJ-GBRC312b/2020|EPI ISL 495068|B.1.5|India|2020-06-08	Asia|hCoV-19/India/WB-IICB-004/2020|EPI ISL 569862|B.1.247|India|2020-09-10	0.0004366493	Asia
Asia|hCoV-19/India/GJ-GBRC219b/2020|EPI ISL 475057|B.1.36|India|2020-06-08	Asia|hCoV-19/India/WB-IICB-004/2020|EPI ISL 569862|B.1.247|India|2020-09-10	0.0003022571	Asia
Asia|hCoV-19/India/GJ-GBRC201b/2020|EPI ISL 469047|B.1.36|India|2020-06-08	Asia|hCoV-19/India/WB-IICB-004/2020|EPI ISL 569862|B.1.247|India|2020-09-10	0.0003358536	Asia
Asia|hCoV-19/India/OR-ILSCV34480/2020|EPI ISL 481184|B.1.1|India|2020-06-09	Asia|hCoV-19/India/WB-IICB-004/2020|EPI ISL 569862|B.1.247|India|2020-09-10	0.0004702751	Asia
Asia|hCoV-19/India/TG-CCMB-M361/2020|EPI ISL 495201|B.1.1.8|India|2020-06-09	Asia|hCoV-19/India/WB-IICB-004/2020|EPI ISL 569862|B.1.247|India|2020-09-10	0.0005711002	Asia
Asia|hCoV-19/India/TG-CCMB-M359/2020|EPI ISL 495200|B.1.5|India|2020-06-09	Asia|hCoV-19/India/WB-IICB-004/2020|EPI ISL 569862|B.1.247|India|2020-09-10	0.0004366218	Asia
Asia|hCoV-19/Oman/205042822/2020|EPI ISL 492020|B.1.1.27|Oman|2020-06-09	Asia|hCoV-19/India/WB-IICB-004/2020|EPI ISL 569862|B.1.247|India|2020-09-10	0.0005710833	Asia
Asia|hCoV-19/India/TG-CCMB-M588/2020|EPI ISL 495217|B.1.1.8|India|2020-06-10	Asia|hCoV-19/India/WB-IICB-004/2020|EPI ISL 569862|B.1.247|India|2020-09-10	0.0005038532	Asia
Asia|hCoV-19/India/OR-ILSCV35475/2020|EPI ISL 481199|B.1|India|2020-06-10	Asia|hCoV-19/India/WB-IICB-004/2020|EPI ISL 569862|B.1.247|India|2020-09-10	0.0003358691	Asia
Asia|hCoV-19/India/HR-MW39/2020|EPI ISL 511928|B.1.1|India|2020-06-10	Asia|hCoV-19/India/WB-IICB-004/2020|EPI ISL 569862|B.1.247|India|2020-09-10	0.0005038849	Asia
Asia|hCoV-19/India/WB-S98/2020|EPI ISL 508487|B.1|India|2020-06-10	Asia|hCoV-19/India/WB-IICB-004/2020|EPI ISL 569862|B.1.247|India|2020-09-10	0.0004702908	Asia
Asia|hCoV-19/India/GJ-GBRC227/2020|EPI ISL 476864|B.1.36|India|2020-06-11	Asia|hCoV-19/India/WB-IICB-004/2020|EPI ISL 569862|B.1.247|India|2020-09-10	0.0002686595	Asia
Asia|hCoV-19/Oman/205043490/2020|EPI ISL 492026|B.1.1.27|Oman|2020-06-11	Asia|hCoV-19/India/WB-IICB-004/2020|EPI ISL 569862|B.1.247|India|2020-09-10	0.0004702890	Asia
Asia|hCoV-19/India/GJ-GBRC228b/2020|EPI ISL 476866|B.1.36|India|2020-06-11	Asia|hCoV-19/India/WB-IICB-004/2020|EPI ISL 569862|B.1.247|India|2020-09-10	0.0002686471	Asia
Asia|hCoV-19/India/GJ-GBRC261b/2020|EPI ISL 483854|B.1.36|India|2020-06-11	Asia|hCoV-19/India/WB-IICB-004/2020|EPI ISL 569862|B.1.247|India|2020-09-10	0.0004702908	Asia
Asia|hCoV-19/Bangladesh/BCSIR-NILMRC-175/2020|EPI ISL 483622|B.1.1.316|Bangladesh|2020-06-12	Asia|hCoV-19/India/WB-IICB-004/2020|EPI ISL 569862|B.1.247|India|2020-09-10	0.0005038765	Asia
Asia|hCoV-19/India/GJ-GBRC229b/2020|EPI ISL 476868|B.1.36|India|2020-06-12	Asia|hCoV-19/India/WB-IICB-004/2020|EPI ISL 569862|B.1.247|India|2020-09-10	0.0003358536	Asia
Asia|hCoV-19/India/GJ-GBRC255a/2020|EPI ISL 483842|B.1.36|India|2020-06-12	Asia|hCoV-19/India/WB-IICB-004/2020|EPI ISL 569862|B.1.247|India|2020-09-10	0.0002686551	Asia
Asia|hCoV-19/India/GJ-GBRC236/2020|EPI ISL 476878|B.1.5|India|2020-06-12	Asia|hCoV-19/India/WB-IICB-004/2020|EPI ISL 569862|B.1.247|India|2020-09-10	0.0002350614	Asia
Asia|hCoV-19/India/GJ-GBRC277a/2020|EPI ISL 483878|B.1|India|2020-06-13	Asia|hCoV-19/India/WB-IICB-004/2020|EPI ISL 569862|B.1.247|India|2020-09-10	0.0003694636	Asia
Asia|hCoV-19/India/GJ-GBRC269/2020|EPI ISL 483866|B.1.5|India|2020-06-13	Asia|hCoV-19/India/WB-IICB-004/2020|EPI ISL 569862|B.1.247|India|2020-09-10	0.0003022481	Asia
Asia|hCoV-19/SaudiArabia/KAUST-MADINAH1044/2020|EPI ISL 513076|B.1|Saudi Arabia|2020-06-13	Asia|hCoV-19/India/WB-IICB-004/2020|EPI ISL 569862|B.1.247|India|2020-09-10	0.0003694171	Asia
Asia|hCoV-19/United Arab Emirates/434/2020|EPI ISL 528700|B.1.1|United Arab Emirates|2020-06-13	Asia|hCoV-19/India/WB-IICB-004/2020|EPI ISL 569862|B.1.247|India|2020-09-10	0.0004702612	Asia
Asia|hCoV-19/India/GJ-GBRC242/2020|EPI ISL 483823|B.1.36|India|2020-06-14	Asia|hCoV-19/India/WB-IICB-004/2020|EPI ISL 569862|B.1.247|India|2020-09-10	0.0003022710	Asia
Asia|hCoV-19/India/GJ-GBRC245/2020|EPI ISL 483826|B.1.247|India|2020-06-14	Asia|hCoV-19/India/WB-IICB-004/2020|EPI ISL 569862|B.1.247|India|2020-09-10	0.0003022621	Asia
Asia|hCoV-19/India/HR-TF2/2020|EPI ISL 508496|B.1.36|India|2020-06-14	Asia|hCoV-19/India/WB-IICB-004/2020|EPI ISL 569862|B.1.247|India|2020-09-10	0.0003694465	Asia
Asia|hCoV-19/India/GJ-GBRC243/2020|EPI ISL 483824|B.1.160|India|2020-06-14	Asia|hCoV-19/India/WB-IICB-004/2020|EPI ISL 569862|B.1.247|India|2020-09-10	0.0003022621	Asia
Asia|hCoV-19/India/GJ-GBRC301a/2020|EPI ISL 495046|B.1.247|India|2020-06-15	Asia|hCoV-19/India/WB-IICB-004/2020|EPI ISL 569862|B.1.247|India|2020-09-10	0.0002014678	Asia
Asia|hCoV-19/India/GJ-GBRC296a/2020|EPI ISL 495036|B.1|India|2020-06-15	Asia|hCoV-19/India/WB-IICB-004/2020|EPI ISL 569862|B.1.247|India|2020-09-10	0.0003694342	Asia
Asia|hCoV-19/India/GJ-GBRC294/2020|EPI ISL 495034|B.1|India|2020-06-15	Asia|hCoV-19/India/WB-IICB-004/2020|EPI ISL 569862|B.1.247|India|2020-09-10	0.0004703756	Asia
Asia|hCoV-19/India/GJ-GBRC292b/2020|EPI ISL 495031|B.1|India|2020-06-15	Asia|hCoV-19/India/WB-IICB-004/2020|EPI ISL 569862|B.1.247|India|2020-09-10	0.0004367482	Asia
Asia|hCoV-19/Bangladesh/BCSIR-NILMRC-186/2020|EPI ISL 483694|B.1.36|Bangladesh|2020-06-16	Asia|hCoV-19/India/WB-IICB-004/2020|EPI ISL 569862|B.1.247|India|2020-09-10	0.0003358536	Asia
Asia|hCoV-19/India/DL-MN1/2020|EPI ISL 508415|B.1.36|India|2020-06-16	Asia|hCoV-19/India/WB-IICB-004/2020|EPI ISL 569862|B.1.247|India|2020-09-10	0.0003358226	Asia
Asia|hCoV-19/United Arab Emirates/L2006032095/2020|EPI ISL 520679|A|United Arab Emirates|2020-06-16	Asia|hCoV-19/India/WB-IICB-004/2020|EPI ISL 569862|B.1.247|India|2020-09-10	0.0006383144	Asia
Asia|hCoV-19/Bangladesh/CHRF-0027/2020|EPI ISL 477136|B.1.1|Bangladesh|2020-06-16	Asia|hCoV-19/India/WB-IICB-004/2020|EPI ISL 569862|B.1.247|India|2020-09-10	0.0005375470	Asia
Asia|hCoV-19/SaudiArabia/KAUST-JEDDAH1010/2020|EPI ISL 512881|B.1.247|Saudi Arabia|2020-06-17	Asia|hCoV-19/India/WB-IICB-004/2020|EPI ISL 569862|B.1.247|India|2020-09-10	0.0002014864	Asia
Asia|hCoV-19/India/DL-TF17/2020|EPI ISL 508495|B.1.36|India|2020-06-17	Asia|hCoV-19/India/WB-IICB-004/2020|EPI ISL 569862|B.1.247|India|2020-09-10	0.0003694574	Asia
Asia|hCoV-19/India/GJ-GBRC322a/2020|EPI ISL 500949|A|India|2020-06-17	Asia|hCoV-19/India/WB-IICB-004/2020|EPI ISL 569862|B.1.247|India|2020-09-10	0.0003694636	Asia
Asia|hCoV-19/India/GJ-GBRC317/2020|EPI ISL 500947|B.1.246|India|2020-06-17	Asia|hCoV-19/India/WB-IICB-004/2020|EPI ISL 569862|B.1.247|India|2020-09-10	0.0002014771	Asia
Asia|hCoV-19/Bangladesh/BCSIR-NILMRC-158/2020|EPI ISL 480447|B.1.36|Bangladesh|2020-06-18	Asia|hCoV-19/India/WB-IICB-004/2020|EPI ISL 569862|B.1.247|India|2020-09-10	0.0003358536	Asia
Asia|hCoV-19/India/GJ-GBRC-363/2020|EPI ISL 524715|B.1.36|India|2020-06-18	Asia|hCoV-19/India/WB-IICB-004/2020|EPI ISL 569862|B.1.247|India|2020-09-10	0.0003358381	Asia
Asia|hCoV-19/Bangladesh/BCSIR-NILMRC-151/2020|EPI ISL 480440|B.1.1|Bangladesh|2020-06-18	Asia|hCoV-19/India/WB-IICB-004/2020|EPI ISL 569862|B.1.247|India|2020-09-10	0.0005374881	Asia
Asia|hCoV-19/India/GJ-GBRC-366a/2020|EPI ISL 524719|B.1.160|India|2020-06-18	Asia|hCoV-19/India/WB-IICB-004/2020|EPI ISL 569862|B.1.247|India|2020-09-10	0.0002014771	Asia
Asia|hCoV-19/Bangladesh/BCSIR-NILMRC-118a/2020|EPI ISL 482487|B.1.1|Bangladesh|2020-06-18	Asia|hCoV-19/India/WB-IICB-004/2020|EPI ISL 569862|B.1.247|India|2020-09-10	0.0005374882	Asia
Asia|hCoV-19/India/GJ-GBRC310b/2020|EPI ISL 495064|B.1.36|India|2020-06-19	Asia|hCoV-19/India/WB-IICB-004/2020|EPI ISL 569862|B.1.247|India|2020-09-10	0.0003022202	Asia
Asia|hCoV-19/India/HR-TF24/2020|EPI ISL 508498|B.6|India|2020-06-19	Asia|hCoV-19/India/WB-IICB-004/2020|EPI ISL 569862|B.1.247|India|2020-09-10	0.0007391831	Asia
Asia|hCoV-19/India/GJ-GBRC246/2020|EPI ISL 483827|B.1.5|India|2020-06-19	Asia|hCoV-19/India/WB-IICB-004/2020|EPI ISL 569862|B.1.247|India|2020-09-10	0.0004702769	Asia
Asia|hCoV-19/India/GJ-GBRC247/2020|EPI ISL 483828|B.1.36|India|2020-06-19	Asia|hCoV-19/India/WB-IICB-004/2020|EPI ISL 569862|B.1.247|India|2020-09-10	0.0003358225	Asia
Asia|hCoV-19/India/DL-MN26/2020|EPI ISL 508418|B.1.36|India|2020-06-20	Asia|hCoV-19/India/WB-IICB-004/2020|EPI ISL 569862|B.1.247|India|2020-09-10	0.0001678914	Asia
Asia|hCoV-19/India/GJ-GBRC311a/2020|EPI ISL 495065|B.1.246|India|2020-06-20	Asia|hCoV-19/India/WB-IICB-004/2020|EPI ISL 569862|B.1.247|India|2020-09-10	0.0003022520	Asia
Asia|hCoV-19/Bangladesh/BCSIR-NILMRC-182/2020|EPI ISL 483630|B.1.1|Bangladesh|2020-06-20	Asia|hCoV-19/India/WB-IICB-004/2020|EPI ISL 569862|B.1.247|India|2020-09-10	0.0003694513	Asia
Asia|hCoV-19/India/GJ-GBRC311b/2020|EPI ISL 495066|B.1.36|India|2020-06-20	Asia|hCoV-19/India/WB-IICB-004/2020|EPI ISL 569862|B.1.247|India|2020-09-10	0.0003694465	Asia
Asia|hCoV-19/Bangladesh/BCSIR-NILMRC-181/2020|EPI ISL 483629|B.1.1|Bangladesh|2020-06-20	Asia|hCoV-19/India/WB-IICB-004/2020|EPI ISL 569862|B.1.247|India|2020-09-10	0.0006720082	Asia
Asia|hCoV-19/India/KA-IB23/2020|EPI ISL 508301|B.1.5|India|2020-06-21	Asia|hCoV-19/India/WB-IICB-004/2020|EPI ISL 569862|B.1.247|India|2020-09-10	0.0004366364	Asia
Asia|hCoV-19/South Korea/KCDC2542/2020|EPI ISL 514945|B.1.1|South Korea|2020-06-21	Asia|hCoV-19/India/WB-IICB-004/2020|EPI ISL 569862|B.1.247|India|2020-09-10	0.0006720057	Asia
Asia|hCoV-19/Indonesia/YO-UGM-202449/2020|EPI ISL 516800|B.1.160|Indonesia|2020-06-22	Asia|hCoV-19/India/WB-IICB-004/2020|EPI ISL 569862|B.1.247|India|2020-09-10	0.0002686426	Asia
Asia|hCoV-19/Singapore/268nan/2020|EPI ISL 477180|B.1.5|Singapore|2020-06-22	Asia|hCoV-19/India/WB-IICB-004/2020|EPI ISL 569862|B.1.247|India|2020-09-10	0.0002686550	Asia
Asia|hCoV-19/India/HR-TF30/2020|EPI ISL 508503|B.1.36|India|2020-06-22	Asia|hCoV-19/India/WB-IICB-004/2020|EPI ISL 569862|B.1.247|India|2020-09-10	0.0003693953	Asia
Asia|hCoV-19/India/GJ-GBRC-384a/2020|EPI ISL 524744|B.1.36|India|2020-06-22	Asia|hCoV-19/India/WB-IICB-004/2020|EPI ISL 569862|B.1.247|India|2020-09-10	0.0004370127	Asia
Asia|hCoV-19/Hong Kong/HKU-200723-003/2020|EPI ISL 497770|B.1.275|Hong Kong|2020-06-22	Asia|hCoV-19/India/WB-IICB-004/2020|EPI ISL 569862|B.1.247|India|2020-09-10	0.0006047090	Asia
Asia|hCoV-19/SaudiArabia/KAUST-JEDDAH1000/2020|EPI ISL 512874|B.1.247|Saudi Arabia|2020-06-23	Asia|hCoV-19/India/WB-IICB-004/2020|EPI ISL 569862|B.1.247|India|2020-09-10	0.0002014738	Asia
Asia|hCoV-19/SaudiArabia/KAUST-JEDDAH999/2020|EPI ISL 513072|B.1.1|Saudi Arabia|2020-06-23	Asia|hCoV-19/India/WB-IICB-004/2020|EPI ISL 569862|B.1.247|India|2020-09-10	0.0004366549	Asia
Asia|hCoV-19/SaudiArabia/KAUST-JEDDAH1033/2020|EPI ISL 512902|B.1.261|Saudi Arabia|2020-06-23	Asia|hCoV-19/India/WB-IICB-004/2020|EPI ISL 569862|B.1.247|India|2020-09-10	0.0003358424	Asia
Asia|hCoV-19/SaudiArabia/KAUST-JEDDAH1031/2020|EPI ISL 512900|B.1.247|Saudi Arabia|2020-06-23	Asia|hCoV-19/India/WB-IICB-004/2020|EPI ISL 569862|B.1.247|India|2020-09-10	0.0002350506	Asia
Asia|hCoV-19/Bangladesh/BCSIR-NILMRC-219/2020|EPI ISL 483707|B.1.1.316|Bangladesh|2020-06-24	Asia|hCoV-19/India/WB-IICB-004/2020|EPI ISL 569862|B.1.247|India|2020-09-10	0.0004703265	Asia
Asia|hCoV-19/Bangladesh/BCSIR-NILMRC-216/2020|EPI ISL 483703|B.1.36|Bangladesh|2020-06-24	Asia|hCoV-19/India/WB-IICB-004/2020|EPI ISL 569862|B.1.247|India|2020-09-10	0.0003358536	Asia
Asia|hCoV-19/South Korea/KCDC2558/2020|EPI ISL 514961|B.1.1|South Korea|2020-06-24	Asia|hCoV-19/India/WB-IICB-004/2020|EPI ISL 569862|B.1.247|India|2020-09-10	0.0004366953	Asia
Asia|hCoV-19/South Korea/KCDC2557/2020|EPI ISL 514960|B.1.1|South Korea|2020-06-24	Asia|hCoV-19/India/WB-IICB-004/2020|EPI ISL 569862|B.1.247|India|2020-09-10	0.0005039315	Asia
Asia|hCoV-19/Bangladesh/BCSIR-NILMRC-218/2020|EPI ISL 483705|B.1.1|Bangladesh|2020-06-24	Asia|hCoV-19/India/WB-IICB-004/2020|EPI ISL 569862|B.1.247|India|2020-09-10	0.0005039315	Asia
Asia|hCoV-19/India/GJ-GBRC329/2020|EPI ISL 512064|B.1.36|India|2020-06-25	Asia|hCoV-19/India/WB-IICB-004/2020|EPI ISL 569862|B.1.247|India|2020-09-10	0.0002686675	Asia
Asia|hCoV-19/India/GJ-GBRC357b/2020|EPI ISL 514607|B.1.36|India|2020-06-25	Asia|hCoV-19/India/WB-IICB-004/2020|EPI ISL 569862|B.1.247|India|2020-09-10	0.0003022621	Asia
Asia|hCoV-19/India/GJ-GBRC355a/2020|EPI ISL 514603|B.1.36|India|2020-06-25	Asia|hCoV-19/India/WB-IICB-004/2020|EPI ISL 569862|B.1.247|India|2020-09-10	0.0002014771	Asia
Asia|hCoV-19/India/GJ-GBRC356/2020|EPI ISL 514605|B.1.36|India|2020-06-25	Asia|hCoV-19/India/WB-IICB-004/2020|EPI ISL 569862|B.1.247|India|2020-09-10	0.0003358480	Asia
Asia|hCoV-19/India/GJ-GBRC355b/2020|EPI ISL 514604|B.1.36|India|2020-06-25	Asia|hCoV-19/India/WB-IICB-004/2020|EPI ISL 569862|B.1.247|India|2020-09-10	0.0002350684	Asia
Asia|hCoV-19/United Arab Emirates/529/2020|EPI ISL 528703|B.1.1.220|United Arab Emirates|2020-06-26	Asia|hCoV-19/India/WB-IICB-004/2020|EPI ISL 569862|B.1.247|India|2020-09-10	0.0005711435	Asia
Asia|hCoV-19/Indonesia/JT-UGM-202538/2020|EPI ISL 525492|B.1.160|Indonesia|2020-06-26	Asia|hCoV-19/India/WB-IICB-004/2020|EPI ISL 569862|B.1.247|India|2020-09-10	0.0003358325	Asia
Asia|hCoV-19/India/UP-MN32/2020|EPI ISL 508419|B.1.36|India|2020-06-27	Asia|hCoV-19/India/WB-IICB-004/2020|EPI ISL 569862|B.1.247|India|2020-09-10	0.0002686471	Asia
Asia|hCoV-19/South Korea/KCDC2683/2020|EPI ISL 522464|B.1.275|South Korea|2020-06-27	Asia|hCoV-19/India/WB-IICB-004/2020|EPI ISL 569862|B.1.247|India|2020-09-10	0.0004084605	Asia
Asia|hCoV-19/Indonesia/JB-TFRIC19-R30535/2020|EPI ISL 528747|B.1.1|Indonesia|2020-06-28	Asia|hCoV-19/India/WB-IICB-004/2020|EPI ISL 569862|B.1.247|India|2020-09-10	0.0004031052	Asia
Asia|hCoV-19/India/GJ-GBRC283/2020|EPI ISL 495020|B.1.246|India|2020-06-28	Asia|hCoV-19/India/WB-IICB-004/2020|EPI ISL 569862|B.1.247|India|2020-09-10	0.0002688436	Asia
Asia|hCoV-19/South Korea/KCDC2588/2020|EPI ISL 514991|B.1.1|South Korea|2020-06-29	Asia|hCoV-19/India/WB-IICB-004/2020|EPI ISL 569862|B.1.247|India|2020-09-10	0.0005038829	Asia
Asia|hCoV-19/South Korea/KCDC2589/2020|EPI ISL 514992|B.1.1|South Korea|2020-06-29	Asia|hCoV-19/India/WB-IICB-004/2020|EPI ISL 569862|B.1.247|India|2020-09-10	0.0005048922	Asia
Asia|hCoV-19/Israel/CVL1195/2020|EPI ISL 516904|B.1.3|Israel|2020-06-29	Asia|hCoV-19/India/WB-IICB-004/2020|EPI ISL 569862|B.1.247|India|2020-09-10	0.0007842952	Asia
Asia|hCoV-19/India/GJ-GBRC284a/2020|EPI ISL 495021|B.1.36|India|2020-06-30	Asia|hCoV-19/India/WB-IICB-004/2020|EPI ISL 569862|B.1.247|India|2020-09-10	0.0002686592	Asia
Asia|hCoV-19/India/GJ-GBRC284b/2020|EPI ISL 495022|B.1.36|India|2020-06-30	Asia|hCoV-19/India/WB-IICB-004/2020|EPI ISL 569862|B.1.247|India|2020-09-10	0.0003022621	Asia
Asia|hCoV-19/United Arab Emirates/558/2020|EPI ISL 528705|B.1|United Arab Emirates|2020-06-30	Asia|hCoV-19/India/WB-IICB-004/2020|EPI ISL 569862|B.1.247|India|2020-09-10	0.0003694342	Asia
Asia|hCoV-19/South Korea/KCDC2687/2020|EPI ISL 522467|B.1.1|South Korea|2020-06-30	Asia|hCoV-19/India/WB-IICB-004/2020|EPI ISL 569862|B.1.247|India|2020-09-10	0.0004032136	Asia
Asia|hCoV-19/Hong Kong/HKU-200723-042/2020|EPI ISL 497809|B.1|Hong Kong|2020-07-01	Asia|hCoV-19/India/WB-IICB-004/2020|EPI ISL 569862|B.1.247|India|2020-09-10	0.0006383948	Asia
Asia|hCoV-19/United Arab Emirates/581/2020|EPI ISL 528707|B.1|United Arab Emirates|2020-07-01	Asia|hCoV-19/India/WB-IICB-004/2020|EPI ISL 569862|B.1.247|India|2020-09-10	0.0003694513	Asia
Asia|hCoV-19/South Korea/KCDC2689/2020|EPI ISL 522469|B.1|South Korea|2020-07-01	Asia|hCoV-19/India/WB-IICB-004/2020|EPI ISL 569862|B.1.247|India|2020-09-10	0.0005041260	Asia
Asia|hCoV-19/India/GJ-GBRC285/2020|EPI ISL 495023|B.1.247|India|2020-07-02	Asia|hCoV-19/India/WB-IICB-004/2020|EPI ISL 569862|B.1.247|India|2020-09-10	0.0002014831	Asia
Asia|hCoV-19/South Korea/KCDC2691/2020|EPI ISL 522471|B.1.1|South Korea|2020-07-02	Asia|hCoV-19/India/WB-IICB-004/2020|EPI ISL 569862|B.1.247|India|2020-09-10	0.0005771404	Asia
Asia|hCoV-19/Hong Kong/HKU-200723-077/2020|EPI ISL 497844|B.1|Hong Kong|2020-07-03	Asia|hCoV-19/India/WB-IICB-004/2020|EPI ISL 569862|B.1.247|India|2020-09-10	0.0004060238	Asia
Asia|hCoV-19/India/UT-IMT-AT52/2020|EPI ISL 560320|B.1.247|India|2020-07-03	Asia|hCoV-19/India/WB-IICB-004/2020|EPI ISL 569862|B.1.247|India|2020-09-10	0.0002043832	Asia
Asia|hCoV-19/India/GJ-GBRC287/2020|EPI ISL 495025|B.1.5|India|2020-07-04	Asia|hCoV-19/India/WB-IICB-004/2020|EPI ISL 569862|B.1.247|India|2020-09-10	0.0002686471	Asia
Asia|hCoV-19/South Korea/KCDC2695/2020|EPI ISL 522475|B.1.1|South Korea|2020-07-04	Asia|hCoV-19/India/WB-IICB-004/2020|EPI ISL 569862|B.1.247|India|2020-09-10	0.0004369100	Asia
Asia|hCoV-19/South Korea/KCDC2694/2020|EPI ISL 522474|B.1.1|South Korea|2020-07-04	Asia|hCoV-19/India/WB-IICB-004/2020|EPI ISL 569862|B.1.247|India|2020-09-10	0.0004034373	Asia
Asia|hCoV-19/South Korea/KCDC2697/2020|EPI ISL 522477|B.1.1|South Korea|2020-07-04	Asia|hCoV-19/India/WB-IICB-004/2020|EPI ISL 569862|B.1.247|India|2020-09-10	0.0005054173	Asia
Asia|hCoV-19/South Korea/KCDC2698/2020|EPI ISL 522478|B.1.1|South Korea|2020-07-04	Asia|hCoV-19/India/WB-IICB-004/2020|EPI ISL 569862|B.1.247|India|2020-09-10	0.0005055176	Asia
Asia|hCoV-19/Bangladesh/BCSIR-NILMRC-222/2020|EPI ISL 487362|B.1|Bangladesh|2020-07-06	Asia|hCoV-19/India/WB-IICB-004/2020|EPI ISL 569862|B.1.247|India|2020-09-10	0.0005038383	Asia
Asia|hCoV-19/India/GJ-GBRC-392b/2020|EPI ISL 524759|B.1.160|India|2020-07-06	Asia|hCoV-19/India/WB-IICB-004/2020|EPI ISL 569862|B.1.247|India|2020-09-10	0.0004030527	Asia
Asia|hCoV-19/India/GJ-GBRC-389a/2020|EPI ISL 524752|B.1.160.1|India|2020-07-06	Asia|hCoV-19/India/WB-IICB-004/2020|EPI ISL 569862|B.1.247|India|2020-09-10	0.0003022761	Asia
Asia|hCoV-19/India/GJ-GBRC-391a/2020|EPI ISL 524756|B.1.36|India|2020-07-06	Asia|hCoV-19/India/WB-IICB-004/2020|EPI ISL 569862|B.1.247|India|2020-09-10	0.0003358368	Asia
Asia|hCoV-19/Bangladesh/BCSIR-NILMRC-228/2020|EPI ISL 487368|B.1.159|Bangladesh|2020-07-06	Asia|hCoV-19/India/WB-IICB-004/2020|EPI ISL 569862|B.1.247|India|2020-09-10	0.0004706249	Asia
Asia|hCoV-19/India/GJ-GBRC-389b/2020|EPI ISL 524753|B.1.160.1|India|2020-07-06	Asia|hCoV-19/India/WB-IICB-004/2020|EPI ISL 569862|B.1.247|India|2020-09-10	0.0003694807	Asia
Asia|hCoV-19/Bangladesh/BCSIR-NILMRC-244/2020|EPI ISL 487384|B.1.1.316|Bangladesh|2020-07-06	Asia|hCoV-19/India/WB-IICB-004/2020|EPI ISL 569862|B.1.247|India|2020-09-10	0.0004702969	Asia
Asia|hCoV-19/India/GJ-GBRC335a/2020|EPI ISL 512072|B.1.247|India|2020-07-06	Asia|hCoV-19/India/WB-IICB-004/2020|EPI ISL 569862|B.1.247|India|2020-09-10	0.0002350645	Asia
Asia|hCoV-19/India/GJ-GBRC-394a/2020|EPI ISL 524762|B.1|India|2020-07-06	Asia|hCoV-19/India/WB-IICB-004/2020|EPI ISL 569862|B.1.247|India|2020-09-10	0.0002686426	Asia
Asia|hCoV-19/Bangladesh/BCSIR-NILMRC-230/2020|EPI ISL 487372|B.1.1.316|Bangladesh|2020-07-06	Asia|hCoV-19/India/WB-IICB-004/2020|EPI ISL 569862|B.1.247|India|2020-09-10	0.0005711097	Asia
Asia|hCoV-19/Bangladesh/BCSIR-NILMRC-259/2020|EPI ISL 498808|B.1.1.316|Bangladesh|2020-07-07	Asia|hCoV-19/India/WB-IICB-004/2020|EPI ISL 569862|B.1.247|India|2020-09-10	0.0006047447	Asia
Asia|hCoV-19/Hong Kong/HKU-200723-015/2020|EPI ISL 497782|B.1.160|Hong Kong|2020-07-07	Asia|hCoV-19/India/WB-IICB-004/2020|EPI ISL 569862|B.1.247|India|2020-09-10	0.0003022431	Asia
Asia|hCoV-19/Bangladesh/BCSIR-NILMRC-263/2020|EPI ISL 498267|B.1.1|Bangladesh|2020-07-07	Asia|hCoV-19/India/WB-IICB-004/2020|EPI ISL 569862|B.1.247|India|2020-09-10	0.0004030579	Asia
Asia|hCoV-19/Bangladesh/BCSIR-NILMRC-250/2020|EPI ISL 490114|B.1.1|Bangladesh|2020-07-07	Asia|hCoV-19/India/WB-IICB-004/2020|EPI ISL 569862|B.1.247|India|2020-09-10	0.0005038615	Asia
Asia|hCoV-19/South Korea/KCDC2708/2020|EPI ISL 522487|B.1.1|South Korea|2020-07-07	Asia|hCoV-19/India/WB-IICB-004/2020|EPI ISL 569862|B.1.247|India|2020-09-10	0.0005038532	Asia
Asia|hCoV-19/Hong Kong/HKU-200723-084/2020|EPI ISL 497851|B.6|Hong Kong|2020-07-07	Asia|hCoV-19/India/WB-IICB-004/2020|EPI ISL 569862|B.1.247|India|2020-09-10	0.0007123348	Asia
Asia|hCoV-19/South Korea/KCDC2638/2020|EPI ISL 515040|B.1.1|South Korea|2020-07-08	Asia|hCoV-19/India/WB-IICB-004/2020|EPI ISL 569862|B.1.247|India|2020-09-10	0.0005039317	Asia
Asia|hCoV-19/South Korea/KCDC2709/2020|EPI ISL 522488|B.1.1|South Korea|2020-07-08	Asia|hCoV-19/India/WB-IICB-004/2020|EPI ISL 569862|B.1.247|India|2020-09-10	0.0005374792	Asia
Asia|hCoV-19/Hong Kong/HKU-200723-050/2020|EPI ISL 497817|B.1.1|Hong Kong|2020-07-08	Asia|hCoV-19/India/WB-IICB-004/2020|EPI ISL 569862|B.1.247|India|2020-09-10	0.0004407112	Asia
Asia|hCoV-19/Hong Kong/HKU-200723-068/2020|EPI ISL 497835|B.1.1|Hong Kong|2020-07-08	Asia|hCoV-19/India/WB-IICB-004/2020|EPI ISL 569862|B.1.247|India|2020-09-10	0.0005424635	Asia
Asia|hCoV-19/India/GJ-GBRC338b/2020|EPI ISL 512076|B.1.247|India|2020-07-09	Asia|hCoV-19/India/WB-IICB-004/2020|EPI ISL 569862|B.1.247|India|2020-09-10	0.0002686471	Asia
Asia|hCoV-19/India/GJ-GBRC-375/2020|EPI ISL 524732|B.1.247|India|2020-07-09	Asia|hCoV-19/India/WB-IICB-004/2020|EPI ISL 569862|B.1.247|India|2020-09-10	0.0003022571	Asia
Asia|hCoV-19/India/GJ-GBRC338a/2020|EPI ISL 512075|B.1.247|India|2020-07-09	Asia|hCoV-19/India/WB-IICB-004/2020|EPI ISL 569862|B.1.247|India|2020-09-10	0.0003022571	Asia
Asia|hCoV-19/India/GJ-GBRC-339/2020|EPI ISL 512077|B.1.247|India|2020-07-09	Asia|hCoV-19/India/WB-IICB-004/2020|EPI ISL 569862|B.1.247|India|2020-09-10	0.0004033694	Asia
Asia|hCoV-19/India/GJ-GBRC337a/2020|EPI ISL 514435|B.1.247|India|2020-07-09	Asia|hCoV-19/India/WB-IICB-004/2020|EPI ISL 569862|B.1.247|India|2020-09-10	0.0002686911	Asia
Asia|hCoV-19/India/GJ-GBRC337b/2020|EPI ISL 514436|B.1.247|India|2020-07-09	Asia|hCoV-19/India/WB-IICB-004/2020|EPI ISL 569862|B.1.247|India|2020-09-10	0.0003022977	Asia
Asia|hCoV-19/India/GJ-GBRC340/2020|EPI ISL 514437|B.1.247|India|2020-07-09	Asia|hCoV-19/India/WB-IICB-004/2020|EPI ISL 569862|B.1.247|India|2020-09-10	0.0002353529	Asia
Asia|hCoV-19/South Korea/KCDC2711/2020|EPI ISL 522490|A|South Korea|2020-07-10	Asia|hCoV-19/India/WB-IICB-004/2020|EPI ISL 569862|B.1.247|India|2020-09-10	0.0007464454	Asia
Asia|hCoV-19/Hong Kong/HKU-200723-069/2020|EPI ISL 497836|B.1.1|Hong Kong|2020-07-10	Asia|hCoV-19/India/WB-IICB-004/2020|EPI ISL 569862|B.1.247|India|2020-09-10	0.0004407114	Asia
Asia|hCoV-19/Hong Kong/HKU-200723-092/2020|EPI ISL 497859|B.1.1|Hong Kong|2020-07-10	Asia|hCoV-19/India/WB-IICB-004/2020|EPI ISL 569862|B.1.247|India|2020-09-10	0.0004109116	Asia
Asia|hCoV-19/Hong Kong/HKU-200723-001/2020|EPI ISL 497768|B.6|Hong Kong|2020-07-10	Asia|hCoV-19/India/WB-IICB-004/2020|EPI ISL 569862|B.1.247|India|2020-09-10	0.0007880992	Asia
Asia|hCoV-19/India/GJ-GBRC-387a/2020|EPI ISL 524749|B.4|India|2020-07-11	Asia|hCoV-19/India/WB-IICB-004/2020|EPI ISL 569862|B.1.247|India|2020-09-10	0.0007728671	Asia
Asia|hCoV-19/South Korea/KCDC2650/2020|EPI ISL 515052|B.1.1|South Korea|2020-07-11	Asia|hCoV-19/India/WB-IICB-004/2020|EPI ISL 569862|B.1.247|India|2020-09-10	0.0004702830	Asia
Asia|hCoV-19/India/GJ-GBRC-388/2020|EPI ISL 524751|B.1.36|India|2020-07-11	Asia|hCoV-19/India/WB-IICB-004/2020|EPI ISL 569862|B.1.247|India|2020-09-10	0.0003358480	Asia
Asia|hCoV-19/India/GJ-GBRC-385/2020|EPI ISL 524746|B.4|India|2020-07-11	Asia|hCoV-19/India/WB-IICB-004/2020|EPI ISL 569862|B.1.247|India|2020-09-10	0.0008065234	Asia
Asia|hCoV-19/India/GJ-GBRC-387b/2020|EPI ISL 524750|B.4|India|2020-07-11	Asia|hCoV-19/India/WB-IICB-004/2020|EPI ISL 569862|B.1.247|India|2020-09-10	0.0008064861	Asia
Asia|hCoV-19/India/GJ-GBRC-386b/2020|EPI ISL 524748|B.1.36|India|2020-07-11	Asia|hCoV-19/India/WB-IICB-004/2020|EPI ISL 569862|B.1.247|India|2020-09-10	0.0002688898	Asia
Asia|hCoV-19/India/GJ-GBRC-386a/2020|EPI ISL 524747|B.1.36|India|2020-07-11	Asia|hCoV-19/India/WB-IICB-004/2020|EPI ISL 569862|B.1.247|India|2020-09-10	0.0002016439	Asia
Asia|hCoV-19/India/GJ-GBRC-377a/2020|EPI ISL 524735|B.1.36|India|2020-07-11	Asia|hCoV-19/India/WB-IICB-004/2020|EPI ISL 569862|B.1.247|India|2020-09-10	0.0003025733	Asia
Asia|hCoV-19/South Korea/KCDC2721/2020|EPI ISL 522500|A|South Korea|2020-07-11	Asia|hCoV-19/India/WB-IICB-004/2020|EPI ISL 569862|B.1.247|India|2020-09-10	0.0007059315	Asia
Asia|hCoV-19/Bangladesh/BCSIR-NILMRC-344/2020|EPI ISL 498803|B.1.1|Bangladesh|2020-07-12	Asia|hCoV-19/India/WB-IICB-004/2020|EPI ISL 569862|B.1.247|India|2020-09-10	0.0005711768	Asia
Asia|hCoV-19/Singapore/745/2020|EPI ISL 500572|B.1.1|Singapore|2020-07-12	Asia|hCoV-19/India/WB-IICB-004/2020|EPI ISL 569862|B.1.247|India|2020-09-10	0.0005405851	Asia
Asia|hCoV-19/South Korea/KCDC2722/2020|EPI ISL 522501|A|South Korea|2020-07-12	Asia|hCoV-19/India/WB-IICB-004/2020|EPI ISL 569862|B.1.247|India|2020-09-10	0.0007059793	Asia
Asia|hCoV-19/South Korea/KCDC2716/2020|EPI ISL 522495|B.1.1|South Korea|2020-07-12	Asia|hCoV-19/India/WB-IICB-004/2020|EPI ISL 569862|B.1.247|India|2020-09-10	0.0005383180	Asia
Asia|hCoV-19/South Korea/KCDC2719/2020|EPI ISL 522498|B.1.1|South Korea|2020-07-12	Asia|hCoV-19/India/WB-IICB-004/2020|EPI ISL 569862|B.1.247|India|2020-09-10	0.0005052663	Asia
Asia|hCoV-19/South Korea/KCDC2717/2020|EPI ISL 522496|B.1.1|South Korea|2020-07-12	Asia|hCoV-19/India/WB-IICB-004/2020|EPI ISL 569862|B.1.247|India|2020-09-10	0.0005392979	Asia
Asia|hCoV-19/Hong Kong/HKU-200723-048/2020|EPI ISL 497815|B.1.1|Hong Kong|2020-07-12	Asia|hCoV-19/India/WB-IICB-004/2020|EPI ISL 569862|B.1.247|India|2020-09-10	0.0004407111	Asia
Asia|hCoV-19/Hong Kong/HKU-200723-071/2020|EPI ISL 497838|B.1.1|Hong Kong|2020-07-12	Asia|hCoV-19/India/WB-IICB-004/2020|EPI ISL 569862|B.1.247|India|2020-09-10	0.0003422612	Asia
Asia|hCoV-19/South Korea/KCDC2715/2020|EPI ISL 522494|B.1.1|South Korea|2020-07-12	Asia|hCoV-19/India/WB-IICB-004/2020|EPI ISL 569862|B.1.247|India|2020-09-10	0.0006163212	Asia
Asia|hCoV-19/South Korea/KCDC2723/2020|EPI ISL 522502|B.6|South Korea|2020-07-13	Asia|hCoV-19/India/WB-IICB-004/2020|EPI ISL 569862|B.1.247|India|2020-09-10	0.0007391487	Asia
Asia|hCoV-19/Singapore/777/2020|EPI ISL 509387|B.1.247|Singapore|2020-07-13	Asia|hCoV-19/India/WB-IICB-004/2020|EPI ISL 569862|B.1.247|India|2020-09-10	0.0004366768	Asia
Asia|hCoV-19/South Korea/KCDC2653/2020|EPI ISL 516783|A|South Korea|2020-07-13	Asia|hCoV-19/India/WB-IICB-004/2020|EPI ISL 569862|B.1.247|India|2020-09-10	0.0007067422	Asia
Asia|hCoV-19/India/TG-CCMB-W900/2020|EPI ISL 528833|B.1.1.8|India|2020-07-14	Asia|hCoV-19/India/WB-IICB-004/2020|EPI ISL 569862|B.1.247|India|2020-09-10	0.0006383546	Asia
Asia|hCoV-19/India/TG-CCMB-W855/2020|EPI ISL 528827|B.1.1.8|India|2020-07-14	Asia|hCoV-19/India/WB-IICB-004/2020|EPI ISL 569862|B.1.247|India|2020-09-10	0.0006383440	Asia
Asia|hCoV-19/India/TG-CCMB-X59/2020|EPI ISL 528861|B.1.1|India|2020-07-14	Asia|hCoV-19/India/WB-IICB-004/2020|EPI ISL 569862|B.1.247|India|2020-09-10	0.0006047547	Asia
Asia|hCoV-19/Bangladesh/BCSIR-NILMRC-287/2020|EPI ISL 504177|B.1|Bangladesh|2020-07-14	Asia|hCoV-19/India/WB-IICB-004/2020|EPI ISL 569862|B.1.247|India|2020-09-10	0.0004030765	Asia
Asia|hCoV-19/India/TG-CCMB-W842/2020|EPI ISL 528823|B.1.1.8|India|2020-07-14	Asia|hCoV-19/India/WB-IICB-004/2020|EPI ISL 569862|B.1.247|India|2020-09-10	0.0007729740	Asia
Asia|hCoV-19/India/TG-CCMB-X65/2020|EPI ISL 528862|B.1.1.8|India|2020-07-14	Asia|hCoV-19/India/WB-IICB-004/2020|EPI ISL 569862|B.1.247|India|2020-09-10	0.0005374951	Asia
Asia|hCoV-19/India/TG-CCMB-W908/2020|EPI ISL 528835|B.1.1.8|India|2020-07-14	Asia|hCoV-19/India/WB-IICB-004/2020|EPI ISL 569862|B.1.247|India|2020-09-10	0.0005710833	Asia
Asia|hCoV-19/India/TG-CCMB-X86/2020|EPI ISL 528865|B.1.1.8|India|2020-07-14	Asia|hCoV-19/India/WB-IICB-004/2020|EPI ISL 569862|B.1.247|India|2020-09-10	0.0006383842	Asia
Asia|hCoV-19/South Korea/KCDC2731/2020|EPI ISL 522510|B.1.160|South Korea|2020-07-14	Asia|hCoV-19/India/WB-IICB-004/2020|EPI ISL 569862|B.1.247|India|2020-09-10	0.0003358536	Asia
Asia|hCoV-19/India/TG-CCMB-X110/2020|EPI ISL 528845|B.1.1.8|India|2020-07-15	Asia|hCoV-19/India/WB-IICB-004/2020|EPI ISL 569862|B.1.247|India|2020-09-10	0.0006047447	Asia
Asia|hCoV-19/Bangladesh/BCSIR-NILMRC-343/2020|EPI ISL 504184|B.1.247|Bangladesh|2020-07-15	Asia|hCoV-19/India/WB-IICB-004/2020|EPI ISL 569862|B.1.247|India|2020-09-10	0.0003694684	Asia
Asia|hCoV-19/Bangladesh/BCSIR-NILMRC-350/2020|EPI ISL 514228|B.1.1|Bangladesh|2020-07-15	Asia|hCoV-19/India/WB-IICB-004/2020|EPI ISL 569862|B.1.247|India|2020-09-10	0.0005711768	Asia
Asia|hCoV-19/Bangladesh/BCSIR-NILMRC-341/2020|EPI ISL 498802|B.1.1.316|Bangladesh|2020-07-15	Asia|hCoV-19/India/WB-IICB-004/2020|EPI ISL 569862|B.1.247|India|2020-09-10	0.0005711361	Asia
Asia|hCoV-19/India/TG-CCMB-X112/2020|EPI ISL 528847|B.1.1.8|India|2020-07-15	Asia|hCoV-19/India/WB-IICB-004/2020|EPI ISL 569862|B.1.247|India|2020-09-10	0.0006720282	Asia
Asia|hCoV-19/Bangladesh/BCSIR-NILMRC-346/2020|EPI ISL 498805|B.1.1.316|Bangladesh|2020-07-15	Asia|hCoV-19/India/WB-IICB-004/2020|EPI ISL 569862|B.1.247|India|2020-09-10	0.0004702969	Asia
Asia|hCoV-19/Zhejiang/SX0715/2020|EPI ISL 497950|B.1.1|China|2020-07-15	Asia|hCoV-19/India/WB-IICB-004/2020|EPI ISL 569862|B.1.247|India|2020-09-10	0.0004366622	Asia
Asia|hCoV-19/India/TG-CCMB-X115/2020|EPI ISL 528849|B.1.1.8|India|2020-07-15	Asia|hCoV-19/India/WB-IICB-004/2020|EPI ISL 569862|B.1.247|India|2020-09-10	0.0005375040	Asia
Asia|hCoV-19/India/TG-CCMB-X103/2020|EPI ISL 528844|B.1.1|India|2020-07-15	Asia|hCoV-19/India/WB-IICB-004/2020|EPI ISL 569862|B.1.247|India|2020-09-10	0.0005038998	Asia
Asia|hCoV-19/South Korea/KCDC2736/2020|EPI ISL 522515|B.1.1|South Korea|2020-07-16	Asia|hCoV-19/India/WB-IICB-004/2020|EPI ISL 569862|B.1.247|India|2020-09-10	0.0004366751	Asia
Asia|hCoV-19/India/UT-IMT-BB45/2020|EPI ISL 560321|B.1.247|India|2020-07-17	Asia|hCoV-19/India/WB-IICB-004/2020|EPI ISL 569862|B.1.247|India|2020-09-10	0.0001346954	Asia
Asia|hCoV-19/Bangladesh/BCSIR-NILMRC-291/2020|EPI ISL 498550|B.1.1.316|Bangladesh|2020-07-18	Asia|hCoV-19/India/WB-IICB-004/2020|EPI ISL 569862|B.1.247|India|2020-09-10	0.0005711097	Asia
Asia|hCoV-19/Bangladesh/BCSIR-NILMRC-298/2020|EPI ISL 498785|B.1.1|Bangladesh|2020-07-18	Asia|hCoV-19/India/WB-IICB-004/2020|EPI ISL 569862|B.1.247|India|2020-09-10	0.0005374792	Asia
Asia|hCoV-19/Bangladesh/BCSIR-NILMRC-297/2020|EPI ISL 498784|B.1.1|Bangladesh|2020-07-18	Asia|hCoV-19/India/WB-IICB-004/2020|EPI ISL 569862|B.1.247|India|2020-09-10	0.0005711530	Asia
Asia|hCoV-19/Bangladesh/BCSIR-NILMRC-305/2020|EPI ISL 498818|B.1.1|Bangladesh|2020-07-18	Asia|hCoV-19/India/WB-IICB-004/2020|EPI ISL 569862|B.1.247|India|2020-09-10	0.0007728310	Asia
Asia|hCoV-19/Bangladesh/BCSIR-NILMRC-295/2020|EPI ISL 504179|B.1.1.316|Bangladesh|2020-07-18	Asia|hCoV-19/India/WB-IICB-004/2020|EPI ISL 569862|B.1.247|India|2020-09-10	0.0005039082	Asia
Asia|hCoV-19/Hong Kong/VM20060346/2020|EPI ISL 539812|B.1.255|Hong Kong|2020-07-19	Asia|hCoV-19/India/WB-IICB-004/2020|EPI ISL 569862|B.1.247|India|2020-09-10	0.0005711023	Asia
Asia|hCoV-19/Bangladesh/BCSIR-NILMRC-311/2020|EPI ISL 498830|B.1.1|Bangladesh|2020-07-19	Asia|hCoV-19/India/WB-IICB-004/2020|EPI ISL 569862|B.1.247|India|2020-09-10	0.0007728310	Asia
Asia|hCoV-19/Bangladesh/BCSIR-NILMRC-274/2020|EPI ISL 498274|B.1.1|Bangladesh|2020-07-19	Asia|hCoV-19/India/WB-IICB-004/2020|EPI ISL 569862|B.1.247|India|2020-09-10	0.0005375379	Asia
Asia|hCoV-19/Hong Kong/VM20060398/2020|EPI ISL 539811|B.1.36|Hong Kong|2020-07-19	Asia|hCoV-19/India/WB-IICB-004/2020|EPI ISL 569862|B.1.247|India|2020-09-10	0.0003694062	Asia
Asia|hCoV-19/Hong Kong/HKU-200723-109/2020|EPI ISL 510540|B.1.1|Hong Kong|2020-07-19	Asia|hCoV-19/India/WB-IICB-004/2020|EPI ISL 569862|B.1.247|India|2020-09-10	0.0006636639	Asia
Asia|hCoV-19/Bangladesh/BCSIR-NILMRC-312/2020|EPI ISL 498892|B.1.1.316|Bangladesh|2020-07-20	Asia|hCoV-19/India/WB-IICB-004/2020|EPI ISL 569862|B.1.247|India|2020-09-10	0.0006384144	Asia
Asia|hCoV-19/Hong Kong/HKU-200723-108/2020|EPI ISL 510539|B.1.1|Hong Kong|2020-07-20	Asia|hCoV-19/India/WB-IICB-004/2020|EPI ISL 569862|B.1.247|India|2020-09-10	0.0005038616	Asia
Asia|hCoV-19/Hong Kong/VM20061555/2020|EPI ISL 539803|B.1.1|Hong Kong|2020-07-20	Asia|hCoV-19/India/WB-IICB-004/2020|EPI ISL 569862|B.1.247|India|2020-09-10	0.0004702770	Asia
Asia|hCoV-19/Israel/CVL-n25955/2020|EPI ISL 514282|B.1.3|Israel|2020-07-20	Asia|hCoV-19/India/WB-IICB-004/2020|EPI ISL 569862|B.1.247|India|2020-09-10	0.0009047483	Asia
Asia|hCoV-19/Bangladesh/BCSIR-NILMRC-384/2020|EPI ISL 514252|B.1.1.316|Bangladesh|2020-07-21	Asia|hCoV-19/India/WB-IICB-004/2020|EPI ISL 569862|B.1.247|India|2020-09-10	0.0006047718	Asia
Asia|hCoV-19/Bangladesh/BCSIR-NILMRC-283/2020|EPI ISL 498815|B.1.1|Bangladesh|2020-07-21	Asia|hCoV-19/India/WB-IICB-004/2020|EPI ISL 569862|B.1.247|India|2020-09-10	0.0006719971	Asia
Asia|hCoV-19/Bangladesh/BCSIR-NILMRC-385/2020|EPI ISL 514242|B.1.1|Bangladesh|2020-07-21	Asia|hCoV-19/India/WB-IICB-004/2020|EPI ISL 569862|B.1.247|India|2020-09-10	0.0005375379	Asia
Asia|hCoV-19/Bangladesh/BCSIR-NILMRC-365/2020|EPI ISL 514238|B.1.1|Bangladesh|2020-07-21	Asia|hCoV-19/India/WB-IICB-004/2020|EPI ISL 569862|B.1.247|India|2020-09-10	0.0007055904	Asia
Asia|hCoV-19/Bangladesh/BCSIR-NILMRC-281/2020|EPI ISL 498814|B.1.1.316|Bangladesh|2020-07-21	Asia|hCoV-19/India/WB-IICB-004/2020|EPI ISL 569862|B.1.247|India|2020-09-10	0.0005375628	Asia
Asia|hCoV-19/Sri Lanka/CDR-KK57/2020|EPI ISL 525486|B.1|Sri Lanka|2020-07-21	Asia|hCoV-19/India/WB-IICB-004/2020|EPI ISL 569862|B.1.247|India|2020-09-10	0.0006384671	Asia
Asia|hCoV-19/Sri Lanka/CDR-KK230/2020|EPI ISL 525489|B.1|Sri Lanka|2020-07-21	Asia|hCoV-19/India/WB-IICB-004/2020|EPI ISL 569862|B.1.247|India|2020-09-10	0.0007394784	Asia
Asia|hCoV-19/South Korea/KCDC2654/2020|EPI ISL 516784|A|South Korea|2020-07-21	Asia|hCoV-19/India/WB-IICB-004/2020|EPI ISL 569862|B.1.247|India|2020-09-10	0.0007062315	Asia
Asia|hCoV-19/South Korea/KCDC2655/2020|EPI ISL 516785|A|South Korea|2020-07-21	Asia|hCoV-19/India/WB-IICB-004/2020|EPI ISL 569862|B.1.247|India|2020-09-10	0.0006725677	Asia
Asia|hCoV-19/Singapore/718/2020|EPI ISL 498616|B.1.1|Singapore|2020-07-21	Asia|hCoV-19/India/WB-IICB-004/2020|EPI ISL 569862|B.1.247|India|2020-09-10	0.0005061211	Asia
Asia|hCoV-19/Liaoning/IVDC-04/2020|EPI ISL 498691|B.1.1|China|2020-07-22	Asia|hCoV-19/India/WB-IICB-004/2020|EPI ISL 569862|B.1.247|India|2020-09-10	0.0005711003	Asia
Asia|hCoV-19/Bangladesh/NGRI-NSTU-02/2020|EPI ISL 514434|B.1.36|Bangladesh|2020-07-22	Asia|hCoV-19/India/WB-IICB-004/2020|EPI ISL 569862|B.1.247|India|2020-09-10	0.0003694636	Asia
Asia|hCoV-19/Bangladesh/NGRI-NSTU-05/2020|EPI ISL 514441|B.1.36|Bangladesh|2020-07-23	Asia|hCoV-19/India/WB-IICB-004/2020|EPI ISL 569862|B.1.247|India|2020-09-10	0.0003358381	Asia
Asia|hCoV-19/Indonesia/JB-TFRIC19-R48875/2020|EPI ISL 528752|B.1.247|Indonesia|2020-07-23	Asia|hCoV-19/India/WB-IICB-004/2020|EPI ISL 569862|B.1.247|India|2020-09-10	0.0003358748	Asia
Asia|hCoV-19/Bangladesh/BCSIR-NILMRC-363/2020|EPI ISL 514236|B.1.1|Bangladesh|2020-07-24	Asia|hCoV-19/India/WB-IICB-004/2020|EPI ISL 569862|B.1.247|India|2020-09-10	0.0007391708	Asia
Asia|hCoV-19/Bangladesh/BCSIR-NILMRC-359/2020|EPI ISL 514233|B.1.1.316|Bangladesh|2020-07-24	Asia|hCoV-19/India/WB-IICB-004/2020|EPI ISL 569862|B.1.247|India|2020-09-10	0.0005711457	Asia
Asia|hCoV-19/Bangladesh/BCSIR-NILMRC-361/2020|EPI ISL 514234|B.1.1|Bangladesh|2020-07-24	Asia|hCoV-19/India/WB-IICB-004/2020|EPI ISL 569862|B.1.247|India|2020-09-10	0.0004366751	Asia
Asia|hCoV-19/Indonesia/JB-TFRIC19-R49542/2020|EPI ISL 528750|B.1.246|Indonesia|2020-07-25	Asia|hCoV-19/India/WB-IICB-004/2020|EPI ISL 569862|B.1.247|India|2020-09-10	0.0003700603	Asia
Asia|hCoV-19/Indonesia/JK-NIHRD-MI41613/2020|EPI ISL 538504|B.1.1|Indonesia|2020-07-27	Asia|hCoV-19/India/WB-IICB-004/2020|EPI ISL 569862|B.1.247|India|2020-09-10	0.0005039082	Asia
Asia|hCoV-19/India/GJ-GBRC333/2020|EPI ISL 512069|B.1.36|India|2020-07-27	Asia|hCoV-19/India/WB-IICB-004/2020|EPI ISL 569862|B.1.247|India|2020-09-10	0.0004030900	Asia
Asia|hCoV-19/India/GJ-GBRC331/2020|EPI ISL 512066|B.1.36|India|2020-07-27	Asia|hCoV-19/India/WB-IICB-004/2020|EPI ISL 569862|B.1.247|India|2020-09-10	0.0004366970	Asia
Asia|hCoV-19/India/GJ-GBRC332b/2020|EPI ISL 512068|B.1.36|India|2020-07-27	Asia|hCoV-19/India/WB-IICB-004/2020|EPI ISL 569862|B.1.247|India|2020-09-10	0.0003361260	Asia
Asia|hCoV-19/India/GJ-GBRC332a/2020|EPI ISL 512067|B.1.36|India|2020-07-27	Asia|hCoV-19/India/WB-IICB-004/2020|EPI ISL 569862|B.1.247|India|2020-09-10	0.0003361161	Asia
Asia|hCoV-19/Indonesia/PA-NIHRD-PME4306/2020|EPI ISL 538512|B|Indonesia|2020-07-30	Asia|hCoV-19/India/WB-IICB-004/2020|EPI ISL 569862|B.1.247|India|2020-09-10	0.0007055549	Asia
Asia|hCoV-19/South Korea/KCDC2810/2020|EPI ISL 526744|B.1.160|South Korea|2020-07-31	Asia|hCoV-19/India/WB-IICB-004/2020|EPI ISL 569862|B.1.247|India|2020-09-10	0.0003358226	Asia
Asia|hCoV-19/Bangladesh/BCSIR-NILMRC-372/2020|EPI ISL 514249|B.1.1|Bangladesh|2020-07-31	Asia|hCoV-19/India/WB-IICB-004/2020|EPI ISL 569862|B.1.247|India|2020-09-10	0.0004366751	Asia
Asia|hCoV-19/SaudiArabia/KAUST-JEDDAH473/2020|EPI ISL 512927|B.1.246|Saudi Arabia|2020-08-04	Asia|hCoV-19/India/WB-IICB-004/2020|EPI ISL 569862|B.1.247|India|2020-09-10	0.0001678864	Asia
Asia|hCoV-19/SaudiArabia/KAUST-JEDDAH466/2020|EPI ISL 512921|B.1.246|Saudi Arabia|2020-08-04	Asia|hCoV-19/India/WB-IICB-004/2020|EPI ISL 569862|B.1.247|India|2020-09-10	0.0001343064	Asia
Asia|hCoV-19/SaudiArabia/KAUST-JEDDAH468/2020|EPI ISL 512923|A|Saudi Arabia|2020-08-04	Asia|hCoV-19/India/WB-IICB-004/2020|EPI ISL 569862|B.1.247|India|2020-09-10	0.0005710568	Asia
Asia|hCoV-19/SaudiArabia/KAUST-JEDDAH467/2020|EPI ISL 512922|A|Saudi Arabia|2020-08-04	Asia|hCoV-19/India/WB-IICB-004/2020|EPI ISL 569862|B.1.247|India|2020-09-10	0.0005374542	Asia
Asia|hCoV-19/SaudiArabia/KAUST-JEDDAH462/2020|EPI ISL 512920|B.1.247|Saudi Arabia|2020-08-04	Asia|hCoV-19/India/WB-IICB-004/2020|EPI ISL 569862|B.1.247|India|2020-09-10	0.0002028438	Asia
Asia|hCoV-19/SaudiArabia/KAUST-JEDDAH469/2020|EPI ISL 512924|B.1.246|Saudi Arabia|2020-08-04	Asia|hCoV-19/India/WB-IICB-004/2020|EPI ISL 569862|B.1.247|India|2020-09-10	0.0001352282	Asia
Asia|hCoV-19/Indonesia/KS-NIHRD-PME4900/2020|EPI ISL 538510|B.1.247|Indonesia|2020-08-06	Asia|hCoV-19/India/WB-IICB-004/2020|EPI ISL 569862|B.1.247|India|2020-09-10	0.0003358324	Asia
Asia|hCoV-19/Singapore/828/2020|EPI ISL 516828|B.1.247|Singapore|2020-08-07	Asia|hCoV-19/India/WB-IICB-004/2020|EPI ISL 569862|B.1.247|India|2020-09-10	0.0003088270	Asia
Asia|hCoV-19/India/TG-CCMB-R91/2020|EPI ISL 539625|B.1.1.8|India|2020-08-09	Asia|hCoV-19/India/WB-IICB-004/2020|EPI ISL 569862|B.1.247|India|2020-09-10	0.0006720173	Asia
Asia|hCoV-19/India/TG-CCMB-R220/2020|EPI ISL 539621|B.1.1.8|India|2020-08-09	Asia|hCoV-19/India/WB-IICB-004/2020|EPI ISL 569862|B.1.247|India|2020-09-10	0.0006047727	Asia
Asia|hCoV-19/India/TG-CCMB-R159/2020|EPI ISL 539622|B.1.1.8|India|2020-08-09	Asia|hCoV-19/India/WB-IICB-004/2020|EPI ISL 569862|B.1.247|India|2020-09-10	0.0006047626	Asia
Asia|hCoV-19/India/TG-CCMB-R187/2020|EPI ISL 539679|B.1.1.8|India|2020-08-09	Asia|hCoV-19/India/WB-IICB-004/2020|EPI ISL 569862|B.1.247|India|2020-09-10	0.0006046888	Asia
Asia|hCoV-19/India/TG-CCMB-R249/2020|EPI ISL 539620|B.1.1.8|India|2020-08-09	Asia|hCoV-19/India/WB-IICB-004/2020|EPI ISL 569862|B.1.247|India|2020-09-10	0.0006047447	Asia
Asia|hCoV-19/India/TG-CCMB-R208/2020|EPI ISL 539624|B.1.1.8|India|2020-08-09	Asia|hCoV-19/India/WB-IICB-004/2020|EPI ISL 569862|B.1.247|India|2020-09-10	0.0005711361	Asia
Asia|hCoV-19/India/TG-CCMB-R305/2020|EPI ISL 539643|B.1.1.8|India|2020-08-09	Asia|hCoV-19/India/WB-IICB-004/2020|EPI ISL 569862|B.1.247|India|2020-09-10	0.0006719945	Asia
Asia|hCoV-19/India/TG-CCMB-R217/2020|EPI ISL 539644|B.1.1.8|India|2020-08-09	Asia|hCoV-19/India/WB-IICB-004/2020|EPI ISL 569862|B.1.247|India|2020-09-10	0.0006384727	Asia
Asia|hCoV-19/India/TG-CCMB-R286/2020|EPI ISL 539745|B.1.1.8|India|2020-08-09	Asia|hCoV-19/India/WB-IICB-004/2020|EPI ISL 569862|B.1.247|India|2020-09-10	0.0008403292	Asia
Asia|hCoV-19/India/TG-CCMB-R178/2020|EPI ISL 539623|B.1.1.8|India|2020-08-09	Asia|hCoV-19/India/WB-IICB-004/2020|EPI ISL 569862|B.1.247|India|2020-09-10	0.0006049073	Asia
Asia|hCoV-19/India/TG-CCMB-R394/2020|EPI ISL 539630|B.1.1.8|India|2020-08-09	Asia|hCoV-19/India/WB-IICB-004/2020|EPI ISL 569862|B.1.247|India|2020-09-10	0.0006721607	Asia
Asia|hCoV-19/India/TG-CCMB-AA33/2020|EPI ISL 539668|B.1.1|India|2020-08-10	Asia|hCoV-19/India/WB-IICB-004/2020|EPI ISL 569862|B.1.247|India|2020-09-10	0.0006047447	Asia
Asia|hCoV-19/India/TG-CCMB-AA19/2020|EPI ISL 539680|B.1.1.8|India|2020-08-10	Asia|hCoV-19/India/WB-IICB-004/2020|EPI ISL 569862|B.1.247|India|2020-09-10	0.0006719548	Asia
Asia|hCoV-19/India/TG-CCMB-AA102/2020|EPI ISL 539677|B.1.1.8|India|2020-08-10	Asia|hCoV-19/India/WB-IICB-004/2020|EPI ISL 569862|B.1.247|India|2020-09-10	0.0007055878	Asia
Asia|hCoV-19/Indonesia/YO-UGM-781481/2020|EPI ISL 516829|B.1.247|Indonesia|2020-08-10	Asia|hCoV-19/India/WB-IICB-004/2020|EPI ISL 569862|B.1.247|India|2020-09-10	0.0004702473	Asia
Asia|hCoV-19/India/TG-CCMB-AA227/2020|EPI ISL 539645|B.1.1.8|India|2020-08-10	Asia|hCoV-19/India/WB-IICB-004/2020|EPI ISL 569862|B.1.247|India|2020-09-10	0.0006719859	Asia
Asia|hCoV-19/India/TG-CCMB-AA147/2020|EPI ISL 539616|B.1.1.8|India|2020-08-10	Asia|hCoV-19/India/WB-IICB-004/2020|EPI ISL 569862|B.1.247|India|2020-09-10	0.0005038765	Asia
Asia|hCoV-19/India/TG-CCMB-AA41/2020|EPI ISL 539739|B.1.247|India|2020-08-10	Asia|hCoV-19/India/WB-IICB-004/2020|EPI ISL 569862|B.1.247|India|2020-09-10	0.0003358480	Asia
Asia|hCoV-19/India/TG-CCMB-AA01/2020|EPI ISL 539667|B.1.1|India|2020-08-10	Asia|hCoV-19/India/WB-IICB-004/2020|EPI ISL 569862|B.1.247|India|2020-09-10	0.0005039231	Asia
Asia|hCoV-19/India/TG-CCMB-AA226/2020|EPI ISL 539651|B.1.1.8|India|2020-08-10	Asia|hCoV-19/India/WB-IICB-004/2020|EPI ISL 569862|B.1.247|India|2020-09-10	0.0006721666	Asia
Asia|hCoV-19/India/TG-CCMB-AA68/2020|EPI ISL 539761|B.1.1.8|India|2020-08-10	Asia|hCoV-19/India/WB-IICB-004/2020|EPI ISL 569862|B.1.247|India|2020-09-10	0.0006389507	Asia
Asia|hCoV-19/India/TG-CCMB-AA04/2020|EPI ISL 539676|B.1.1.8|India|2020-08-10	Asia|hCoV-19/India/WB-IICB-004/2020|EPI ISL 569862|B.1.247|India|2020-09-10	0.0007401789	Asia
Asia|hCoV-19/India/TG-CCMB-AA241/2020|EPI ISL 539751|B.1.1|India|2020-08-11	Asia|hCoV-19/India/WB-IICB-004/2020|EPI ISL 569862|B.1.247|India|2020-09-10	0.0004702969	Asia
Asia|hCoV-19/India/TG-CCMB-AA315/2020|EPI ISL 539754|B.1.1.8|India|2020-08-11	Asia|hCoV-19/India/WB-IICB-004/2020|EPI ISL 569862|B.1.247|India|2020-09-10	0.0005711097	Asia
Asia|hCoV-19/India/TG-CCMB-AA328/2020|EPI ISL 539738|B.1|India|2020-08-11	Asia|hCoV-19/India/WB-IICB-004/2020|EPI ISL 569862|B.1.247|India|2020-09-10	0.0005375697	Asia
Asia|hCoV-19/India/TG-CCMB-AA332/2020|EPI ISL 539663|B.1.1.8|India|2020-08-11	Asia|hCoV-19/India/WB-IICB-004/2020|EPI ISL 569862|B.1.247|India|2020-09-10	0.0006720257	Asia
Asia|hCoV-19/Taiwan/NTU30/2020|EPI ISL 534336|B.1.1.206|Taiwan|2020-08-11	Asia|hCoV-19/India/WB-IICB-004/2020|EPI ISL 569862|B.1.247|India|2020-09-10	0.0006047777	Asia
Asia|hCoV-19/India/TG-CCMB-AA407/2020|EPI ISL 539654|B.1.1.8|India|2020-08-11	Asia|hCoV-19/India/WB-IICB-004/2020|EPI ISL 569862|B.1.247|India|2020-09-10	0.0005711937	Asia
Asia|hCoV-19/India/TG-CCMB-AA320/2020|EPI ISL 539672|B.1.1.8|India|2020-08-11	Asia|hCoV-19/India/WB-IICB-004/2020|EPI ISL 569862|B.1.247|India|2020-09-10	0.0006727404	Asia
Asia|hCoV-19/India/TG-CCMB-AA344/2020|EPI ISL 539725|B.1.1|India|2020-08-11	Asia|hCoV-19/India/WB-IICB-004/2020|EPI ISL 569862|B.1.247|India|2020-09-10	0.0005724177	Asia
Asia|hCoV-19/Singapore/823/2020|EPI ISL 516823|B.1.36|Singapore|2020-08-11	Asia|hCoV-19/India/WB-IICB-004/2020|EPI ISL 569862|B.1.247|India|2020-09-10	0.0004045135	Asia
Asia|hCoV-19/India/TG-CCMB-AA272/2020|EPI ISL 539752|B.1.1.8|India|2020-08-11	Asia|hCoV-19/India/WB-IICB-004/2020|EPI ISL 569862|B.1.247|India|2020-09-10	0.0006074314	Asia
Asia|hCoV-19/India/TG-CCMB-AA589/2020|EPI ISL 539650|B.1.1.8|India|2020-08-12	Asia|hCoV-19/India/WB-IICB-004/2020|EPI ISL 569862|B.1.247|India|2020-09-10	0.0006383735	Asia
Asia|hCoV-19/India/TG-CCMB-AA524/2020|EPI ISL 539670|B.1.1.8|India|2020-08-12	Asia|hCoV-19/India/WB-IICB-004/2020|EPI ISL 569862|B.1.247|India|2020-09-10	0.0006719971	Asia
Asia|hCoV-19/India/TG-CCMB-AA560/2020|EPI ISL 539633|B.1.1.8|India|2020-08-12	Asia|hCoV-19/India/WB-IICB-004/2020|EPI ISL 569862|B.1.247|India|2020-09-10	0.0005374543	Asia
Asia|hCoV-19/India/TG-CCMB-AA616/2020|EPI ISL 539733|B.1.1.8|India|2020-08-12	Asia|hCoV-19/India/WB-IICB-004/2020|EPI ISL 569862|B.1.247|India|2020-09-10	0.0008402235	Asia
Asia|hCoV-19/India/WB-IICB-005/2020|EPI ISL 569863|B|India|2020-08-12	Asia|hCoV-19/India/WB-IICB-004/2020|EPI ISL 569862|B.1.247|India|2020-09-10	0.0003022341	Asia
Asia|hCoV-19/India/TG-CCMB-AA669/2020|EPI ISL 539655|B.1.1.8|India|2020-08-12	Asia|hCoV-19/India/WB-IICB-004/2020|EPI ISL 569862|B.1.247|India|2020-09-10	0.0005711361	Asia
Asia|hCoV-19/India/TG-CCMB-AA586/2020|EPI ISL 539649|B.1.1.8|India|2020-08-12	Asia|hCoV-19/India/WB-IICB-004/2020|EPI ISL 569862|B.1.247|India|2020-09-10	0.0006047346	Asia
Asia|hCoV-19/India/TG-CCMB-AA624/2020|EPI ISL 539641|B.1.1.8|India|2020-08-12	Asia|hCoV-19/India/WB-IICB-004/2020|EPI ISL 569862|B.1.247|India|2020-09-10	0.0004702673	Asia
Asia|hCoV-19/India/TG-CCMB-AA713/2020|EPI ISL 539734|B.1.1.8|India|2020-08-12	Asia|hCoV-19/India/WB-IICB-004/2020|EPI ISL 569862|B.1.247|India|2020-09-10	0.0007730163	Asia
Asia|hCoV-19/India/TG-CCMB-AA622/2020|EPI ISL 539638|B.1.1.8|India|2020-08-12	Asia|hCoV-19/India/WB-IICB-004/2020|EPI ISL 569862|B.1.247|India|2020-09-10	0.0005039866	Asia
Asia|hCoV-19/India/TG-CCMB-AA562/2020|EPI ISL 539634|B.1.1.8|India|2020-08-12	Asia|hCoV-19/India/WB-IICB-004/2020|EPI ISL 569862|B.1.247|India|2020-09-10	0.0005375988	Asia
Asia|hCoV-19/India/TG-CCMB-AA900/2020|EPI ISL 539674|B.1.1.8|India|2020-08-13	Asia|hCoV-19/India/WB-IICB-004/2020|EPI ISL 569862|B.1.247|India|2020-09-10	0.0007728668	Asia
Asia|hCoV-19/India/TG-CCMB-AA819/2020|EPI ISL 539669|B.1.1|India|2020-08-13	Asia|hCoV-19/India/WB-IICB-004/2020|EPI ISL 569862|B.1.247|India|2020-09-10	0.0005375200	Asia
Asia|hCoV-19/India/TG-CCMB-AB397/2020|EPI ISL 539666|B.1.1.8|India|2020-08-13	Asia|hCoV-19/India/WB-IICB-004/2020|EPI ISL 569862|B.1.247|India|2020-09-10	0.0007055995	Asia
Asia|hCoV-19/India/TG-CCMB-AA972/2020|EPI ISL 539636|B.1.1.8|India|2020-08-13	Asia|hCoV-19/India/WB-IICB-004/2020|EPI ISL 569862|B.1.247|India|2020-09-10	0.0006046608	Asia
Asia|hCoV-19/India/TG-CCMB-AA863/2020|EPI ISL 539671|B.1.1.8|India|2020-08-13	Asia|hCoV-19/India/WB-IICB-004/2020|EPI ISL 569862|B.1.247|India|2020-09-10	0.0007392269	Asia
Asia|hCoV-19/India/TG-CCMB-AA785/2020|EPI ISL 539653|B.1.1.8|India|2020-08-13	Asia|hCoV-19/India/WB-IICB-004/2020|EPI ISL 569862|B.1.247|India|2020-09-10	0.0006047603	Asia
Asia|hCoV-19/India/TG-CCMB-AA773/2020|EPI ISL 539678|B.1.1.8|India|2020-08-13	Asia|hCoV-19/India/WB-IICB-004/2020|EPI ISL 569862|B.1.247|India|2020-09-10	0.0007728281	Asia
Asia|hCoV-19/India/TG-CCMB-AB395/2020|EPI ISL 539635|B.1.1.8|India|2020-08-13	Asia|hCoV-19/India/WB-IICB-004/2020|EPI ISL 569862|B.1.247|India|2020-09-10	0.0005374543	Asia
Asia|hCoV-19/India/TG-CCMB-AB358/2020|EPI ISL 539637|B.1.1.8|India|2020-08-13	Asia|hCoV-19/India/WB-IICB-004/2020|EPI ISL 569862|B.1.247|India|2020-09-10	0.0006049733	Asia
Asia|hCoV-19/India/TG-CCMB-AA818/2020|EPI ISL 539735|B.1.1.8|India|2020-08-13	Asia|hCoV-19/India/WB-IICB-004/2020|EPI ISL 569862|B.1.247|India|2020-09-10	0.0005717534	Asia
Asia|hCoV-19/India/TG-CCMB-AB364/2020|EPI ISL 539631|B.1.1.8|India|2020-08-13	Asia|hCoV-19/India/WB-IICB-004/2020|EPI ISL 569862|B.1.247|India|2020-09-10	0.0006733577	Asia
Asia|hCoV-19/India/TG-CCMB-AB268/2020|EPI ISL 539682|B.1.1.8|India|2020-08-14	Asia|hCoV-19/India/WB-IICB-004/2020|EPI ISL 569862|B.1.247|India|2020-09-10	0.0007393172	Asia
Asia|hCoV-19/India/TG-CCMB-AB223/2020|EPI ISL 539640|B.1.1.8|India|2020-08-14	Asia|hCoV-19/India/WB-IICB-004/2020|EPI ISL 569862|B.1.247|India|2020-09-10	0.0005038914	Asia
Asia|hCoV-19/India/TG-CCMB-AB443/2020|EPI ISL 539627|B.1.1.8|India|2020-08-14	Asia|hCoV-19/India/WB-IICB-004/2020|EPI ISL 569862|B.1.247|India|2020-09-10	0.0006383547	Asia
Asia|hCoV-19/India/TG-CCMB-AB465/2020|EPI ISL 539617|B.1.1.8|India|2020-08-14	Asia|hCoV-19/India/WB-IICB-004/2020|EPI ISL 569862|B.1.247|India|2020-09-10	0.0005374951	Asia
Asia|hCoV-19/India/TG-CCMB-AB227/2020|EPI ISL 539740|B.1.247|India|2020-08-14	Asia|hCoV-19/India/WB-IICB-004/2020|EPI ISL 569862|B.1.247|India|2020-09-10	0.0004366566	Asia
Asia|hCoV-19/India/TG-CCMB-AB520/2020|EPI ISL 539629|B.1.1.8|India|2020-08-14	Asia|hCoV-19/India/WB-IICB-004/2020|EPI ISL 569862|B.1.247|India|2020-09-10	0.0006383251	Asia
Asia|hCoV-19/India/TG-CCMB-AB143/2020|EPI ISL 539657|B.1.1.8|India|2020-08-14	Asia|hCoV-19/India/WB-IICB-004/2020|EPI ISL 569862|B.1.247|India|2020-09-10	0.0006739563	Asia
Asia|hCoV-19/India/TG-CCMB-AB198/2020|EPI ISL 539746|B.1.1.8|India|2020-08-14	Asia|hCoV-19/India/WB-IICB-004/2020|EPI ISL 569862|B.1.247|India|2020-09-10	0.0006757554	Asia
Asia|hCoV-19/India/TG-CCMB-AB229/2020|EPI ISL 539764|B.1.1|India|2020-08-14	Asia|hCoV-19/India/WB-IICB-004/2020|EPI ISL 569862|B.1.247|India|2020-09-10	0.0004393095	Asia
Asia|hCoV-19/India/TG-CCMB-AB259/2020|EPI ISL 539681|B.1.1.8|India|2020-08-14	Asia|hCoV-19/India/WB-IICB-004/2020|EPI ISL 569862|B.1.247|India|2020-09-10	0.0007439680	Asia
Asia|hCoV-19/India/TG-CCMB-AB203/2020|EPI ISL 539664|B.1.1.8|India|2020-08-14	Asia|hCoV-19/India/WB-IICB-004/2020|EPI ISL 569862|B.1.247|India|2020-09-10	0.0005747743	Asia
Asia|hCoV-19/India/TG-CCMB-AB300/2020|EPI ISL 539639|B.1.1.8|India|2020-08-15	Asia|hCoV-19/India/WB-IICB-004/2020|EPI ISL 569862|B.1.247|India|2020-09-10	0.0005374951	Asia
Asia|hCoV-19/India/TG-CCMB-AB314/2020|EPI ISL 539656|B.1.1.8|India|2020-08-15	Asia|hCoV-19/India/WB-IICB-004/2020|EPI ISL 569862|B.1.247|India|2020-09-10	0.0006719125	Asia
Asia|hCoV-19/India/TG-CCMB-AB336/2020|EPI ISL 539662|B.1.1.8|India|2020-08-15	Asia|hCoV-19/India/WB-IICB-004/2020|EPI ISL 569862|B.1.247|India|2020-09-10	0.0006390018	Asia
Asia|hCoV-19/Hong Kong/VM20108924/2020|EPI ISL 539821|B.1.177|Hong Kong|2020-08-15	Asia|hCoV-19/India/WB-IICB-004/2020|EPI ISL 569862|B.1.247|India|2020-09-10	0.0006053011	Asia
Asia|hCoV-19/India/TG-CCMB-AB297/2020|EPI ISL 539767|B.1.1.8|India|2020-08-15	Asia|hCoV-19/India/WB-IICB-004/2020|EPI ISL 569862|B.1.247|India|2020-09-10	0.0005409207	Asia
Asia|hCoV-19/India/TG-CCMB-AB583/2020|EPI ISL 539618|B.1.1.8|India|2020-08-16	Asia|hCoV-19/India/WB-IICB-004/2020|EPI ISL 569862|B.1.247|India|2020-09-10	0.0005711361	Asia
Asia|hCoV-19/India/TG-CCMB-AB559/2020|EPI ISL 539675|B.1.1.8|India|2020-08-16	Asia|hCoV-19/India/WB-IICB-004/2020|EPI ISL 569862|B.1.247|India|2020-09-10	0.0007056322	Asia
Asia|hCoV-19/India/TG-CCMB-AB578/2020|EPI ISL 539665|B.1.1.8|India|2020-08-16	Asia|hCoV-19/India/WB-IICB-004/2020|EPI ISL 569862|B.1.247|India|2020-09-10	0.0005408156	Asia
Asia|hCoV-19/Singapore/850/2020|EPI ISL 527359|B.1.1|Singapore|2020-08-17	Asia|hCoV-19/India/WB-IICB-004/2020|EPI ISL 569862|B.1.247|India|2020-09-10	0.0005375199	Asia
Asia|hCoV-19/Hong Kong/HKU-200823-002/2020|EPI ISL 516799|B.1.177|Hong Kong|2020-08-17	Asia|hCoV-19/India/WB-IICB-004/2020|EPI ISL 569862|B.1.247|India|2020-09-10	0.0006046910	Asia
Asia|hCoV-19/Singapore/856/2020|EPI ISL 527365|B.1.1|Singapore|2020-08-17	Asia|hCoV-19/India/WB-IICB-004/2020|EPI ISL 569862|B.1.247|India|2020-09-10	0.0005711604	Asia
Asia|hCoV-19/Singapore/855/2020|EPI ISL 527364|B.1.1|Singapore|2020-08-17	Asia|hCoV-19/India/WB-IICB-004/2020|EPI ISL 569862|B.1.247|India|2020-09-10	0.0005401313	Asia
Asia|hCoV-19/India/TG-CCMB-AB955/2020|EPI ISL 539742|B.1.36|India|2020-08-17	Asia|hCoV-19/India/WB-IICB-004/2020|EPI ISL 569862|B.1.247|India|2020-09-10	0.0005748373	Asia
Asia|hCoV-19/India/TG-CCMB-AC222/2020|EPI ISL 539743|B.1.36|India|2020-08-18	Asia|hCoV-19/India/WB-IICB-004/2020|EPI ISL 569862|B.1.247|India|2020-09-10	0.0004055234	Asia
Asia|hCoV-19/India/TG-CCMB-AC434/2020|EPI ISL 539659|B.1.1.8|India|2020-08-19	Asia|hCoV-19/India/WB-IICB-004/2020|EPI ISL 569862|B.1.247|India|2020-09-10	0.0006383735	Asia
Asia|hCoV-19/India/TG-CCMB-AC511/2020|EPI ISL 539744|B.1.36|India|2020-08-19	Asia|hCoV-19/India/WB-IICB-004/2020|EPI ISL 569862|B.1.247|India|2020-09-10	0.0004702769	Asia
Asia|hCoV-19/India/TG-CCMB-AC284/2020|EPI ISL 539658|B.1.1.8|India|2020-08-19	Asia|hCoV-19/India/WB-IICB-004/2020|EPI ISL 569862|B.1.247|India|2020-09-10	0.0006719548	Asia
Asia|hCoV-19/India/TG-CCMB-AC391/2020|EPI ISL 539741|B.1.247|India|2020-08-19	Asia|hCoV-19/India/WB-IICB-004/2020|EPI ISL 569862|B.1.247|India|2020-09-10	0.0004366768	Asia
Asia|hCoV-19/India/TG-CCMB-AC437/2020|EPI ISL 539642|B.1.1.8|India|2020-08-19	Asia|hCoV-19/India/WB-IICB-004/2020|EPI ISL 569862|B.1.247|India|2020-09-10	0.0006047626	Asia
Asia|hCoV-19/India/TG-CCMB-AC539/2020|EPI ISL 539619|B.1.1.8|India|2020-08-19	Asia|hCoV-19/India/WB-IICB-004/2020|EPI ISL 569862|B.1.247|India|2020-09-10	0.0006047447	Asia
Asia|hCoV-19/India/TG-CCMB-AC377/2020|EPI ISL 539673|B.1.1.8|India|2020-08-19	Asia|hCoV-19/India/WB-IICB-004/2020|EPI ISL 569862|B.1.247|India|2020-09-10	0.0007727594	Asia
Asia|hCoV-19/India/TG-CCMB-AC576/2020|EPI ISL 539773|B.1.1.8|India|2020-08-19	Asia|hCoV-19/India/WB-IICB-004/2020|EPI ISL 569862|B.1.247|India|2020-09-10	0.0006413991	Asia
Asia|hCoV-19/India/TG-CCMB-AC488/2020|EPI ISL 539661|B.1.1.8|India|2020-08-19	Asia|hCoV-19/India/WB-IICB-004/2020|EPI ISL 569862|B.1.247|India|2020-09-10	0.0006761895	Asia
Asia|hCoV-19/India/TG-CCMB-AC529/2020|EPI ISL 539772|B.1.1.8|India|2020-08-19	Asia|hCoV-19/India/WB-IICB-004/2020|EPI ISL 569862|B.1.247|India|2020-09-10	0.0005747500	Asia
Asia|hCoV-19/India/TG-CCMB-AC438/2020|EPI ISL 539660|B.1.1.8|India|2020-08-19	Asia|hCoV-19/India/WB-IICB-004/2020|EPI ISL 569862|B.1.247|India|2020-09-10	0.0006763812	Asia
Asia|hCoV-19/Indonesia/JK-NIHRD-MI52885/2020|EPI ISL 538505|B.1.1|Indonesia|2020-08-20	Asia|hCoV-19/India/WB-IICB-004/2020|EPI ISL 569862|B.1.247|India|2020-09-10	0.0006047066	Asia
Asia|hCoV-19/Indonesia/JK-NIHRD-MI52946/2020|EPI ISL 538509|B.1.1|Indonesia|2020-08-20	Asia|hCoV-19/India/WB-IICB-004/2020|EPI ISL 569862|B.1.247|India|2020-09-10	0.0005039506	Asia
Asia|hCoV-19/India/UT-IMT-BY60/2020|EPI ISL 547584|B.1.36|India|2020-08-24	Asia|hCoV-19/India/WB-IICB-004/2020|EPI ISL 569862|B.1.247|India|2020-09-10	0.0003358650	Asia
Asia|hCoV-19/India/DL-IGIB-77797/2020|EPI ISL 528683|B.1.247|India|2020-08-24	Asia|hCoV-19/India/WB-IICB-004/2020|EPI ISL 569862|B.1.247|India|2020-09-10	0.0006049199	Asia
Asia|hCoV-19/India/HR-IMT-BZ124/2020|EPI ISL 561339|B.1.36|India|2020-08-25	Asia|hCoV-19/India/WB-IICB-004/2020|EPI ISL 569862|B.1.247|India|2020-09-10	0.0003694760	Asia
Asia|hCoV-19/India/HR-IMT-BZ144/2020|EPI ISL 561340|B.1.36|India|2020-08-25	Asia|hCoV-19/India/WB-IICB-004/2020|EPI ISL 569862|B.1.247|India|2020-09-10	0.0003358395	Asia
Asia|hCoV-19/India/HR-IMT-BZ164/2020|EPI ISL 561341|B.1.247|India|2020-08-25	Asia|hCoV-19/India/WB-IICB-004/2020|EPI ISL 569862|B.1.247|India|2020-09-10	0.0003695008	Asia
Asia|hCoV-19/India/HR-IMT-BZ102/2020|EPI ISL 547586|B.1.36|India|2020-08-25	Asia|hCoV-19/India/WB-IICB-004/2020|EPI ISL 569862|B.1.247|India|2020-09-10	0.0004367484	Asia
Asia|hCoV-19/India/HR-IMT-BZ140/2020|EPI ISL 547588|B.1.36|India|2020-08-25	Asia|hCoV-19/India/WB-IICB-004/2020|EPI ISL 569862|B.1.247|India|2020-09-10	0.0003370240	Asia
Asia|hCoV-19/India/HR-IMT-BZ115/2020|EPI ISL 560322|B.1.5|India|2020-08-25	Asia|hCoV-19/India/WB-IICB-004/2020|EPI ISL 569862|B.1.247|India|2020-09-10	0.0005391323	Asia
Asia|hCoV-19/India/HR-IMT-BZ119/2020|EPI ISL 560323|B.1.5|India|2020-08-25	Asia|hCoV-19/India/WB-IICB-004/2020|EPI ISL 569862|B.1.247|India|2020-09-10	0.0004403195	Asia
Asia|hCoV-19/India/HR-IMT-BZ122/2020|EPI ISL 547587|B.1.160|India|2020-08-25	Asia|hCoV-19/India/WB-IICB-004/2020|EPI ISL 569862|B.1.247|India|2020-09-10	0.0002810492	Asia
Asia|hCoV-19/India/HR-IMT-CB126/2020|EPI ISL 561343|B.1.1|India|2020-08-27	Asia|hCoV-19/India/WB-IICB-004/2020|EPI ISL 569862|B.1.247|India|2020-09-10	0.0006383059	Asia
Asia|hCoV-19/India/HR-IMT-CB117/2020|EPI ISL 560324|B.1.36|India|2020-08-27	Asia|hCoV-19/India/WB-IICB-004/2020|EPI ISL 569862|B.1.247|India|2020-09-10	0.0003358974	Asia
Asia|hCoV-19/India/HR-IMT-CB193/2020|EPI ISL 547593|B.1.247|India|2020-08-27	Asia|hCoV-19/India/WB-IICB-004/2020|EPI ISL 569862|B.1.247|India|2020-09-10	0.0003695351	Asia
Asia|hCoV-19/India/HR-IMT-CB45/2020|EPI ISL 547591|B.1.1.216|India|2020-08-27	Asia|hCoV-19/India/WB-IICB-004/2020|EPI ISL 569862|B.1.247|India|2020-09-10	0.0005712057	Asia
Asia|hCoV-19/India/HR-IMT-CB29/2020|EPI ISL 547589|B.1.36|India|2020-08-27	Asia|hCoV-19/India/WB-IICB-004/2020|EPI ISL 569862|B.1.247|India|2020-09-10	0.0003359355	Asia
Asia|hCoV-19/India/HR-IMT-CB44/2020|EPI ISL 547590|B.1.36|India|2020-08-27	Asia|hCoV-19/India/WB-IICB-004/2020|EPI ISL 569862|B.1.247|India|2020-09-10	0.0003708012	Asia
Asia|hCoV-19/Singapore/876/2020|EPI ISL 536417|B.1.1|Singapore|2020-08-28	Asia|hCoV-19/India/WB-IICB-004/2020|EPI ISL 569862|B.1.247|India|2020-09-10	0.0005048753	Asia
Asia|hCoV-19/Singapore/902/2020|EPI ISL 536443|B.1.1|Singapore|2020-08-28	Asia|hCoV-19/India/WB-IICB-004/2020|EPI ISL 569862|B.1.247|India|2020-09-10	0.0006065919	Asia
Asia|hCoV-19/Singapore/912/2020|EPI ISL 536453|B.1.1|Singapore|2020-08-28	Asia|hCoV-19/India/WB-IICB-004/2020|EPI ISL 569862|B.1.247|India|2020-09-10	0.0005097594	Asia
Asia|hCoV-19/Singapore/878/2020|EPI ISL 536419|B.1.36|Singapore|2020-08-29	Asia|hCoV-19/India/WB-IICB-004/2020|EPI ISL 569862|B.1.247|India|2020-09-10	0.0003362715	Asia
Asia|hCoV-19/Singapore/882/2020|EPI ISL 536423|B.1.1|Singapore|2020-08-31	Asia|hCoV-19/India/WB-IICB-004/2020|EPI ISL 569862|B.1.247|India|2020-09-10	0.0004702534	Asia
Asia|hCoV-19/Singapore/883/2020|EPI ISL 536424|B.1.1|Singapore|2020-08-31	Asia|hCoV-19/India/WB-IICB-004/2020|EPI ISL 569862|B.1.247|India|2020-09-10	0.0004702692	Asia
Asia|hCoV-19/Singapore/884/2020|EPI ISL 536425|B.1.1|Singapore|2020-08-31	Asia|hCoV-19/India/WB-IICB-004/2020|EPI ISL 569862|B.1.247|India|2020-09-10	0.0004702692	Asia
Asia|hCoV-19/Singapore/887/2020|EPI ISL 536428|B.1.1|Singapore|2020-08-31	Asia|hCoV-19/India/WB-IICB-004/2020|EPI ISL 569862|B.1.247|India|2020-09-10	0.0004702850	Asia
Asia|hCoV-19/Singapore/888/2020|EPI ISL 536429|B.1.247|Singapore|2020-09-03	Asia|hCoV-19/India/WB-IICB-004/2020|EPI ISL 569862|B.1.247|India|2020-09-10	0.0003358593	Asia
Asia|hCoV-19/Singapore/892/2020|EPI ISL 536433|B.1.1|Singapore|2020-09-04	Asia|hCoV-19/India/WB-IICB-004/2020|EPI ISL 569862|B.1.247|India|2020-09-10	0.0005713473	Asia
Asia|hCoV-19/Singapore/892 2/2020|EPI ISL 536454|B.1.1|Singapore|2020-09-05	Asia|hCoV-19/India/WB-IICB-004/2020|EPI ISL 569862|B.1.247|India|2020-09-10	0.0005787398	Asia
Asia|hCoV-19/Singapore/893/2020|EPI ISL 536434|B.1.247|Singapore|2020-09-07	Asia|hCoV-19/India/WB-IICB-004/2020|EPI ISL 569862|B.1.247|India|2020-09-10	0.0004377449	Asia
Asia|hCoV-19/Wuhan/IVDC-HB-04/2020|EPI ISL 402120|B|China|2020-01-01	Asia|hCoV-19/India/WB-IICB-003/2020|EPI ISL 569861|B.1|India|2020-09-10	0.0004030646	Asia
Asia|hCoV-19/Wuhan/IPBCAMS-WH-05/2020|EPI ISL 403928|B|China|2020-01-01	Asia|hCoV-19/India/WB-IICB-003/2020|EPI ISL 569861|B.1|India|2020-09-10	0.0003694854	Asia
Asia|hCoV-19/Wuhan/WH03/2020|EPI ISL 406800|B|China|2020-01-01	Asia|hCoV-19/India/WB-IICB-003/2020|EPI ISL 569861|B.1|India|2020-09-10	0.0003358735	Asia
Asia|hCoV-19/Wuhan/WHU01/2020|EPI ISL 406716|B|China|2020-01-02	Asia|hCoV-19/India/WB-IICB-003/2020|EPI ISL 569861|B.1|India|2020-09-10	0.0003358735	Asia
Asia|hCoV-19/Beijing/Beijing-01/2020|EPI ISL 514752|B|China|2020-01-03	Asia|hCoV-19/India/WB-IICB-003/2020|EPI ISL 569861|B.1|India|2020-09-10	0.0003694683	Asia
Asia|hCoV-19/Thailand/NIH-15/2020|EPI ISL 434692|B|Thailand|2020-01-05	Asia|hCoV-19/India/WB-IICB-003/2020|EPI ISL 569861|B.1|India|2020-09-10	0.0003361445	Asia
Asia|hCoV-19/Wuhan/WH04/2020|EPI ISL 406801|A|China|2020-01-05	Asia|hCoV-19/India/WB-IICB-003/2020|EPI ISL 569861|B.1|India|2020-09-10	0.0004030646	Asia
Asia|hCoV-19/Thailand/61/2020|EPI ISL 403962|B|Thailand|2020-01-08	Asia|hCoV-19/India/WB-IICB-003/2020|EPI ISL 569861|B.1|India|2020-09-10	0.0003358735	Asia
Asia|hCoV-19/Jingzhou/HBCDC-HB-01/2020|EPI ISL 412459|B|China|2020-01-08	Asia|hCoV-19/India/WB-IICB-003/2020|EPI ISL 569861|B.1|India|2020-09-10	0.0005038764	Asia
Asia|hCoV-19/Beijing/WH-09/2020|EPI ISL 411957|B|China|2020-01-08	Asia|hCoV-19/India/WB-IICB-003/2020|EPI ISL 569861|B.1|India|2020-09-10	0.0003694683	Asia
Asia|hCoV-19/Shenzhen/HKU-SZ-002/2020|EPI ISL 406030|A|China|2020-01-10	Asia|hCoV-19/India/WB-IICB-003/2020|EPI ISL 569861|B.1|India|2020-09-10	0.0004366622	Asia
Asia|hCoV-19/Wuhan/OS52/2020|EPI ISL 450500|B|China|2020-01-10	Asia|hCoV-19/India/WB-IICB-003/2020|EPI ISL 569861|B.1|India|2020-09-10	0.0004702751	Asia
Asia|hCoV-19/Shenzhen/HKU-SZ-005/2020|EPI ISL 405839|A|China|2020-01-11	Asia|hCoV-19/India/WB-IICB-003/2020|EPI ISL 569861|B.1|India|2020-09-10	0.0005038615	Asia
Asia|hCoV-19/Jiangxi/IVDC-JX-002/2020|EPI ISL 408486|B|China|2020-01-11	Asia|hCoV-19/India/WB-IICB-003/2020|EPI ISL 569861|B.1|India|2020-09-10	0.0003694793	Asia
Asia|hCoV-19/Shenzhen/SZTH-002/2020|EPI ISL 406593|A|China|2020-01-13	Asia|hCoV-19/India/WB-IICB-003/2020|EPI ISL 569861|B.1|India|2020-09-10	0.0004366622	Asia
Asia|hCoV-19/Thailand/74/2020|EPI ISL 403963|B|Thailand|2020-01-13	Asia|hCoV-19/India/WB-IICB-003/2020|EPI ISL 569861|B.1|India|2020-09-10	0.0003358735	Asia
Asia|hCoV-19/Nepal/61/2020|EPI ISL 410301|B|Nepal|2020-01-13	Asia|hCoV-19/India/WB-IICB-003/2020|EPI ISL 569861|B.1|India|2020-09-10	0.0003695925	Asia
Asia|hCoV-19/Guangdong/20SF012/2020|EPI ISL 403932|A|China|2020-01-14	Asia|hCoV-19/India/WB-IICB-003/2020|EPI ISL 569861|B.1|India|2020-09-10	0.0004366622	Asia
Asia|hCoV-19/Guangdong/20SF013/2020|EPI ISL 403933|A|China|2020-01-15	Asia|hCoV-19/India/WB-IICB-003/2020|EPI ISL 569861|B.1|India|2020-09-10	0.0004366622	Asia
Asia|hCoV-19/Guangdong/20SF014/2020|EPI ISL 403934|B|China|2020-01-15	Asia|hCoV-19/India/WB-IICB-003/2020|EPI ISL 569861|B.1|India|2020-09-10	0.0003694683	Asia
Asia|hCoV-19/Sichuan/IVDC-SC-001/2020|EPI ISL 408484|A|China|2020-01-15	Asia|hCoV-19/India/WB-IICB-003/2020|EPI ISL 569861|B.1|India|2020-09-10	0.0005375129	Asia
Asia|hCoV-19/Thailand/Nonthaburi 68/2020|EPI ISL 447910|B|Thailand|2020-01-15	Asia|hCoV-19/India/WB-IICB-003/2020|EPI ISL 569861|B.1|India|2020-09-10	0.0003358735	Asia
Asia|hCoV-19/Shenzhen/SZTH-003/2020|EPI ISL 406594|B|China|2020-01-16	Asia|hCoV-19/India/WB-IICB-003/2020|EPI ISL 569861|B.1|India|2020-09-10	0.0004030646	Asia
Asia|hCoV-19/Zhejiang/WZ-01/2020|EPI ISL 404227|B|China|2020-01-16	Asia|hCoV-19/India/WB-IICB-003/2020|EPI ISL 569861|B.1|India|2020-09-10	0.0003694683	Asia
Asia|hCoV-19/Shenzhen/SZTH-004/2020|EPI ISL 406595|B|China|2020-01-16	Asia|hCoV-19/India/WB-IICB-003/2020|EPI ISL 569861|B.1|India|2020-09-10	0.0006383923	Asia
Asia|hCoV-19/Thailand/NIH-59/2020|EPI ISL 434693|B|Thailand|2020-01-16	Asia|hCoV-19/India/WB-IICB-003/2020|EPI ISL 569861|B.1|India|2020-09-10	0.0003358960	Asia
Asia|hCoV-19/Hunan/HN-CIDC-P2/2020|EPI ISL 539333|B|China|2020-01-17	Asia|hCoV-19/India/WB-IICB-003/2020|EPI ISL 569861|B.1|India|2020-09-10	0.0003694854	Asia
Asia|hCoV-19/Guangdong/20SF028/2020|EPI ISL 403936|B|China|2020-01-17	Asia|hCoV-19/India/WB-IICB-003/2020|EPI ISL 569861|B.1|India|2020-09-10	0.0003022800	Asia
Asia|hCoV-19/Yunnan/IVDC-YN-003/2020|EPI ISL 408480|A|China|2020-01-17	Asia|hCoV-19/India/WB-IICB-003/2020|EPI ISL 569861|B.1|India|2020-09-10	0.0004366824	Asia
Asia|hCoV-19/Zhejiang/WZ-02/2020|EPI ISL 404228|B|China|2020-01-17	Asia|hCoV-19/India/WB-IICB-003/2020|EPI ISL 569861|B.1|India|2020-09-10	0.0003358735	Asia
Asia|hCoV-19/Wuhan/HBCDC-HB-02/2020|EPI ISL 412978|B|China|2020-01-17	Asia|hCoV-19/India/WB-IICB-003/2020|EPI ISL 569861|B.1|India|2020-09-10	0.0004702829	Asia
Asia|hCoV-19/Guangdong/20SF040/2020|EPI ISL 403937|B|China|2020-01-18	Asia|hCoV-19/India/WB-IICB-003/2020|EPI ISL 569861|B.1|India|2020-09-10	0.0003022800	Asia
Asia|hCoV-19/Wuhan/HBCDC-HB-03/2020|EPI ISL 412979|A|China|2020-01-18	Asia|hCoV-19/India/WB-IICB-003/2020|EPI ISL 569861|B.1|India|2020-09-10	0.0004030646	Asia
Asia|hCoV-19/Chongqing/IVDC-CQ-001/2020|EPI ISL 408481|B|China|2020-01-18	Asia|hCoV-19/India/WB-IICB-003/2020|EPI ISL 569861|B.1|India|2020-09-10	0.0003694854	Asia
Asia|hCoV-19/Wuhan/HBCDC-HB-04/2020|EPI ISL 412980|B|China|2020-01-18	Asia|hCoV-19/India/WB-IICB-003/2020|EPI ISL 569861|B.1|India|2020-09-10	0.0005038615	Asia
Asia|hCoV-19/Wuhan/HBCDC-HB-05/2020|EPI ISL 412981|B.4|China|2020-01-18	Asia|hCoV-19/India/WB-IICB-003/2020|EPI ISL 569861|B.1|India|2020-09-10	0.0005039633	Asia
Asia|hCoV-19/Guangdong/20SF043/2020|EPI ISL 428440|B|China|2020-01-18	Asia|hCoV-19/India/WB-IICB-003/2020|EPI ISL 569861|B.1|India|2020-09-10	0.0003159038	Asia
Asia|hCoV-19/Shandong/IVDC-SD-001/2020|EPI ISL 408482|B|China|2020-01-19	Asia|hCoV-19/India/WB-IICB-003/2020|EPI ISL 569861|B.1|India|2020-09-10	0.0005711592	Asia
Asia|hCoV-19/Hangzhou/HZCDC0001/2020|EPI ISL 407313|B|China|2020-01-19	Asia|hCoV-19/India/WB-IICB-003/2020|EPI ISL 569861|B.1|India|2020-09-10	0.0003358735	Asia
Asia|hCoV-19/Jiangsu/IVDC-JS-001/2020|EPI ISL 408488|B|China|2020-01-19	Asia|hCoV-19/India/WB-IICB-003/2020|EPI ISL 569861|B.1|India|2020-09-10	0.0003696344	Asia
Asia|hCoV-19/Hangzhou/HZ-1/2020|EPI ISL 406970|B|China|2020-01-20	Asia|hCoV-19/India/WB-IICB-003/2020|EPI ISL 569861|B.1|India|2020-09-10	0.0003358735	Asia
Asia|hCoV-19/Hangzhou/HZCDC0013/2020|EPI ISL 421235|B|China|2020-01-20	Asia|hCoV-19/India/WB-IICB-003/2020|EPI ISL 569861|B.1|India|2020-09-10	0.0004030951	Asia
Asia|hCoV-19/Guangdong/20SF123/2020|EPI ISL 428449|A|China|2020-01-20	Asia|hCoV-19/India/WB-IICB-003/2020|EPI ISL 569861|B.1|India|2020-09-10	0.0004382227	Asia
Asia|hCoV-19/Hong Kong/VB20017970-2/2020|EPI ISL 417064|B|Hong Kong|2020-01-21	Asia|hCoV-19/India/WB-IICB-003/2020|EPI ISL 569861|B.1|India|2020-09-10	0.0003694683	Asia
Asia|hCoV-19/Chongqing/YC01/2020|EPI ISL 408478|A|China|2020-01-21	Asia|hCoV-19/India/WB-IICB-003/2020|EPI ISL 569861|B.1|India|2020-09-10	0.0005038615	Asia
Asia|hCoV-19/Fujian/8/2020|EPI ISL 411060|A|China|2020-01-21	Asia|hCoV-19/India/WB-IICB-003/2020|EPI ISL 569861|B.1|India|2020-09-10	0.0004366622	Asia
Asia|hCoV-19/Hangzhou/HZCDC0091L/2020|EPI ISL 421227|B|China|2020-01-21	Asia|hCoV-19/India/WB-IICB-003/2020|EPI ISL 569861|B.1|India|2020-09-10	0.0003358735	Asia
Asia|hCoV-19/Nanchang/JX14/2020|EPI ISL 421243|B|China|2020-01-21	Asia|hCoV-19/India/WB-IICB-003/2020|EPI ISL 569861|B.1|India|2020-09-10	0.0004702968	Asia
Asia|hCoV-19/Hangzhou/HZ48/2020|EPI ISL 418441|B|China|2020-01-21	Asia|hCoV-19/India/WB-IICB-003/2020|EPI ISL 569861|B.1|India|2020-09-10	0.0003358847	Asia
Asia|hCoV-19/Shanghai/SH0093/2020|EPI ISL 416389|B|China|2020-01-21	Asia|hCoV-19/India/WB-IICB-003/2020|EPI ISL 569861|B.1|India|2020-09-10	0.0004031154	Asia
Asia|hCoV-19/Wuhan/WHUH003/2020|EPI ISL 449478|B|China|2020-01-22	Asia|hCoV-19/India/WB-IICB-003/2020|EPI ISL 569861|B.1|India|2020-09-10	0.0005710927	Asia
Asia|hCoV-19/Wuhan/WHUH004/2020|EPI ISL 449479|B|China|2020-01-22	Asia|hCoV-19/India/WB-IICB-003/2020|EPI ISL 569861|B.1|India|2020-09-10	0.0005374881	Asia
Asia|hCoV-19/Hong Kong/XM-PII-S4/2020|EPI ISL 417443|A|Hong Kong|2020-01-22	Asia|hCoV-19/India/WB-IICB-003/2020|EPI ISL 569861|B.1|India|2020-09-10	0.0006389798	Asia
Asia|hCoV-19/Hangzhou/ZJU-05/2020|EPI ISL 415711|B|China|2020-01-22	Asia|hCoV-19/India/WB-IICB-003/2020|EPI ISL 569861|B.1|India|2020-09-10	0.0003358735	Asia
Asia|hCoV-19/Wuhan/WHUH005/2020|EPI ISL 449480|B|China|2020-01-22	Asia|hCoV-19/India/WB-IICB-003/2020|EPI ISL 569861|B.1|India|2020-09-10	0.0005038848	Asia
Asia|hCoV-19/Foshan/20SF207/2020|EPI ISL 406534|B|China|2020-01-22	Asia|hCoV-19/India/WB-IICB-003/2020|EPI ISL 569861|B.1|India|2020-09-10	0.0004030646	Asia
Asia|hCoV-19/Zhejiang/CN5/2020|EPI ISL 455685|A|China|2020-01-22	Asia|hCoV-19/India/WB-IICB-003/2020|EPI ISL 569861|B.1|India|2020-09-10	0.0004702829	Asia
Asia|hCoV-19/Hong Kong/HKU-902a/2020|EPI ISL 434563|B|Hong Kong|2020-01-23	Asia|hCoV-19/India/WB-IICB-003/2020|EPI ISL 569861|B.1|India|2020-09-10	0.0003694683	Asia
Asia|hCoV-19/Japan/OS-20-07-1/2020|EPI ISL 410532|B|Japan|2020-01-23	Asia|hCoV-19/India/WB-IICB-003/2020|EPI ISL 569861|B.1|India|2020-09-10	0.0003358735	Asia
Asia|hCoV-19/Sichuan/SC-WCH4-288/2020|EPI ISL 451390|B|China|2020-01-23	Asia|hCoV-19/India/WB-IICB-003/2020|EPI ISL 569861|B.1|India|2020-09-10	0.0004366751	Asia
Asia|hCoV-19/Guangdong/20SF201/2020|EPI ISL 406538|B|China|2020-01-23	Asia|hCoV-19/India/WB-IICB-003/2020|EPI ISL 569861|B.1|India|2020-09-10	0.0003358735	Asia
Asia|hCoV-19/Thailand/SI200383-NT/2020|EPI ISL 437622|B|Thailand|2020-01-23	Asia|hCoV-19/India/WB-IICB-003/2020|EPI ISL 569861|B.1|India|2020-09-10	0.0004030832	Asia
Asia|hCoV-19/Shanghai/CH-03/2020|EPI ISL 468726|A|China|2020-01-23	Asia|hCoV-19/India/WB-IICB-003/2020|EPI ISL 569861|B.1|India|2020-09-10	0.0005038615	Asia
Asia|hCoV-19/Jiangsu/JS01/2020|EPI ISL 411950|B|China|2020-01-23	Asia|hCoV-19/India/WB-IICB-003/2020|EPI ISL 569861|B.1|India|2020-09-10	0.0004366622	Asia
Asia|hCoV-19/Lishui/LS003/2020|EPI ISL 495459|B|China|2020-01-24	Asia|hCoV-19/India/WB-IICB-003/2020|EPI ISL 569861|B.1|India|2020-09-10	0.0004703047	Asia
Asia|hCoV-19/Sichuan/SC-PHCC2-040/2020|EPI ISL 451360|A|China|2020-01-24	Asia|hCoV-19/India/WB-IICB-003/2020|EPI ISL 569861|B.1|India|2020-09-10	0.0004702612	Asia
Asia|hCoV-19/Guangdong/20SF616/2020|EPI ISL 428465|B|China|2020-01-24	Asia|hCoV-19/India/WB-IICB-003/2020|EPI ISL 569861|B.1|India|2020-09-10	0.0004031019	Asia
Asia|hCoV-19/Sichuan/SC-PHCC1-022/2020|EPI ISL 451345|B.1|China|2020-01-24	Asia|hCoV-19/India/WB-IICB-003/2020|EPI ISL 569861|B.1|India|2020-09-10	0.0003022710	Asia
Asia|hCoV-19/Malaysia/MKAK-CL-2020-5045/2020|EPI ISL 416829|B|Malaysia|2020-01-24	Asia|hCoV-19/India/WB-IICB-003/2020|EPI ISL 569861|B.1|India|2020-09-10	0.0004366824	Asia
Asia|hCoV-19/Hong Kong/HKU-902b/2020|EPI ISL 434564|B|Hong Kong|2020-01-24	Asia|hCoV-19/India/WB-IICB-003/2020|EPI ISL 569861|B.1|India|2020-09-10	0.0003694683	Asia
Asia|hCoV-19/Shanghai/SH0002/2020|EPI ISL 416316|A|China|2020-01-25	Asia|hCoV-19/India/WB-IICB-003/2020|EPI ISL 569861|B.1|India|2020-09-10	0.0004702890	Asia
Asia|hCoV-19/Lishui/LS111/2020|EPI ISL 429852|B|China|2020-01-25	Asia|hCoV-19/India/WB-IICB-003/2020|EPI ISL 569861|B.1|India|2020-09-10	0.0004703047	Asia
Asia|hCoV-19/Hangzhou/ZJU-01/2020|EPI ISL 415709|B|China|2020-01-25	Asia|hCoV-19/India/WB-IICB-003/2020|EPI ISL 569861|B.1|India|2020-09-10	0.0004367155	Asia
Asia|hCoV-19/Japan/NA-20-05-1/2020|EPI ISL 410531|B|Japan|2020-01-25	Asia|hCoV-19/India/WB-IICB-003/2020|EPI ISL 569861|B.1|India|2020-09-10	0.0003358735	Asia
Asia|hCoV-19/Wuhan/0125-A168/2020|EPI ISL 493159|B|China|2020-01-25	Asia|hCoV-19/India/WB-IICB-003/2020|EPI ISL 569861|B.1|India|2020-09-10	0.0004366953	Asia
Asia|hCoV-19/Wuhan/YB012506/2020|EPI ISL 450504|B|China|2020-01-25	Asia|hCoV-19/India/WB-IICB-003/2020|EPI ISL 569861|B.1|India|2020-09-10	0.0003694683	Asia
Asia|hCoV-19/Wuhan/0125-A164/2020|EPI ISL 493157|B|China|2020-01-25	Asia|hCoV-19/India/WB-IICB-003/2020|EPI ISL 569861|B.1|India|2020-09-10	0.0003358735	Asia
Asia|hCoV-19/Guangdong/20SF629/2020|EPI ISL 428466|B|China|2020-01-26	Asia|hCoV-19/India/WB-IICB-003/2020|EPI ISL 569861|B.1|India|2020-09-10	0.0004366953	Asia
Asia|hCoV-19/Wuhan/0126-C10/2020|EPI ISL 493169|A|China|2020-01-26	Asia|hCoV-19/India/WB-IICB-003/2020|EPI ISL 569861|B.1|India|2020-09-10	0.0005038848	Asia
Asia|hCoV-19/Hangzhou/ZJU-02/2020|EPI ISL 416042|A|China|2020-01-26	Asia|hCoV-19/India/WB-IICB-003/2020|EPI ISL 569861|B.1|India|2020-09-10	0.0004030646	Asia
Asia|hCoV-19/Wuhan/0126-C98/2020|EPI ISL 493181|A|China|2020-01-26	Asia|hCoV-19/India/WB-IICB-003/2020|EPI ISL 569861|B.1|India|2020-09-10	0.0004366622	Asia
Asia|hCoV-19/Beijing/105/2020|EPI ISL 413518|A|China|2020-01-26	Asia|hCoV-19/India/WB-IICB-003/2020|EPI ISL 569861|B.1|India|2020-09-10	0.0004702829	Asia
Asia|hCoV-19/Wuhan/YB012611/2020|EPI ISL 450501|B|China|2020-01-26	Asia|hCoV-19/India/WB-IICB-003/2020|EPI ISL 569861|B.1|India|2020-09-10	0.0004702612	Asia
Asia|hCoV-19/Thailand/SI200478-NST/2020|EPI ISL 437619|B|Thailand|2020-01-26	Asia|hCoV-19/India/WB-IICB-003/2020|EPI ISL 569861|B.1|India|2020-09-10	0.0004030832	Asia
Asia|hCoV-19/Sichuan/SC-NJ-090/2020|EPI ISL 451339|B|China|2020-01-27	Asia|hCoV-19/India/WB-IICB-003/2020|EPI ISL 569861|B.1|India|2020-09-10	0.0003362462	Asia
Asia|hCoV-19/Sichuan/SC-MY-053/2020|EPI ISL 451319|B|China|2020-01-27	Asia|hCoV-19/India/WB-IICB-003/2020|EPI ISL 569861|B.1|India|2020-09-10	0.0004366622	Asia
Asia|hCoV-19/Hong Kong/HKU-903b/2020|EPI ISL 434566|B.4|Hong Kong|2020-01-27	Asia|hCoV-19/India/WB-IICB-003/2020|EPI ISL 569861|B.1|India|2020-09-10	0.0004703186	Asia
Asia|hCoV-19/Singapore/7/2020|EPI ISL 410713|B|Singapore|2020-01-27	Asia|hCoV-19/India/WB-IICB-003/2020|EPI ISL 569861|B.1|India|2020-09-10	0.0004030832	Asia
Asia|hCoV-19/Hong Kong/HKU-908a/2020|EPI ISL 434569|B|Hong Kong|2020-01-27	Asia|hCoV-19/India/WB-IICB-003/2020|EPI ISL 569861|B.1|India|2020-09-10	0.0004030832	Asia
Asia|hCoV-19/Sichuan/SC-PHCC2-039/2020|EPI ISL 451359|B|China|2020-01-27	Asia|hCoV-19/India/WB-IICB-003/2020|EPI ISL 569861|B.1|India|2020-09-10	0.0003694793	Asia
Asia|hCoV-19/Nanchang/JX149/2020|EPI ISL 421247|A|China|2020-01-27	Asia|hCoV-19/India/WB-IICB-003/2020|EPI ISL 569861|B.1|India|2020-09-10	0.0004030646	Asia
Asia|hCoV-19/Guangdong/20SF812/2020|EPI ISL 428475|B|China|2020-01-28	Asia|hCoV-19/India/WB-IICB-003/2020|EPI ISL 569861|B.1|India|2020-09-10	0.0005375040	Asia
Asia|hCoV-19/Beijing/Wuhan IME-BJ04/2020|EPI ISL 424358|A|China|2020-01-28	Asia|hCoV-19/India/WB-IICB-003/2020|EPI ISL 569861|B.1|India|2020-09-10	0.0005038997	Asia
Asia|hCoV-19/Shanghai/SH0007/2020|EPI ISL 416320|B|China|2020-01-28	Asia|hCoV-19/India/WB-IICB-003/2020|EPI ISL 569861|B.1|India|2020-09-10	0.0004366751	Asia
Asia|hCoV-19/Guangdong/20SF813/2020|EPI ISL 428476|A|China|2020-01-28	Asia|hCoV-19/India/WB-IICB-003/2020|EPI ISL 569861|B.1|India|2020-09-10	0.0004030646	Asia
Asia|hCoV-19/Shanghai/SH0008/2020|EPI ISL 416321|B|China|2020-01-28	Asia|hCoV-19/India/WB-IICB-003/2020|EPI ISL 569861|B.1|India|2020-09-10	0.0004030646	Asia
Asia|hCoV-19/Beijing/233/2020|EPI ISL 413520|A|China|2020-01-28	Asia|hCoV-19/India/WB-IICB-003/2020|EPI ISL 569861|B.1|India|2020-09-10	0.0005039081	Asia
Asia|hCoV-19/Beijing/231/2020|EPI ISL 413519|A|China|2020-01-28	Asia|hCoV-19/India/WB-IICB-003/2020|EPI ISL 569861|B.1|India|2020-09-10	0.0004702829	Asia
Asia|hCoV-19/Shanghai/SH0009/2020|EPI ISL 416322|B|China|2020-01-29	Asia|hCoV-19/India/WB-IICB-003/2020|EPI ISL 569861|B.1|India|2020-09-10	0.0004366622	Asia
Asia|hCoV-19/Shanghai/SH0010/2020|EPI ISL 416323|A|China|2020-01-29	Asia|hCoV-19/India/WB-IICB-003/2020|EPI ISL 569861|B.1|India|2020-09-10	0.0004702612	Asia
Asia|hCoV-19/Sichuan/SC-NC-077/2020|EPI ISL 451336|B|China|2020-01-29	Asia|hCoV-19/India/WB-IICB-003/2020|EPI ISL 569861|B.1|India|2020-09-10	0.0003698893	Asia
Asia|hCoV-19/Nanchang/JX174/2020|EPI ISL 421238|A|China|2020-01-29	Asia|hCoV-19/India/WB-IICB-003/2020|EPI ISL 569861|B.1|India|2020-09-10	0.0004702751	Asia
Asia|hCoV-19/Hong Kong/HKU-200723-030/2020|EPI ISL 497797|B|Hong Kong|2020-01-29	Asia|hCoV-19/India/WB-IICB-003/2020|EPI ISL 569861|B.1|India|2020-09-10	0.0003694683	Asia
Asia|hCoV-19/Hunan/HN-CIDC-P10/2020|EPI ISL 539338|B|China|2020-01-29	Asia|hCoV-19/India/WB-IICB-003/2020|EPI ISL 569861|B.1|India|2020-09-10	0.0003694854	Asia
Asia|hCoV-19/Japan/TY-WK-012/2020|EPI ISL 408665|A|Japan|2020-01-29	Asia|hCoV-19/India/WB-IICB-003/2020|EPI ISL 569861|B.1|India|2020-09-10	0.0005038615	Asia
Asia|hCoV-19/Shandong/LY008-2/2020|EPI ISL 414941|B|China|2020-01-30	Asia|hCoV-19/India/WB-IICB-003/2020|EPI ISL 569861|B.1|India|2020-09-10	0.0004366622	Asia
Asia|hCoV-19/Sichuan/SC-NC-078/2020|EPI ISL 451337|B|China|2020-01-30	Asia|hCoV-19/India/WB-IICB-003/2020|EPI ISL 569861|B.1|India|2020-09-10	0.0004703047	Asia
Asia|hCoV-19/Nanchang/JX177/2020|EPI ISL 421241|A|China|2020-01-30	Asia|hCoV-19/India/WB-IICB-003/2020|EPI ISL 569861|B.1|India|2020-09-10	0.0005038615	Asia
Asia|hCoV-19/South Korea/KCDC2002/2020|EPI ISL 425118|A|South Korea|2020-01-30	Asia|hCoV-19/India/WB-IICB-003/2020|EPI ISL 569861|B.1|India|2020-09-10	0.0005375040	Asia
Asia|hCoV-19/Shanghai/SH0022/2020|EPI ISL 416331|B.4|China|2020-01-30	Asia|hCoV-19/India/WB-IICB-003/2020|EPI ISL 569861|B.1|India|2020-09-10	0.0005375448	Asia
Asia|hCoV-19/Hong Kong/HKU-911a/2020|EPI ISL 450409|B|Hong Kong|2020-01-30	Asia|hCoV-19/India/WB-IICB-003/2020|EPI ISL 569861|B.1|India|2020-09-10	0.0003694683	Asia
Asia|hCoV-19/Hong Kong/HKU-904a/2020|EPI ISL 450412|B|Hong Kong|2020-01-30	Asia|hCoV-19/India/WB-IICB-003/2020|EPI ISL 569861|B.1|India|2020-09-10	0.0004702612	Asia
Asia|hCoV-19/Taiwan/8/2020|EPI ISL 428488|B|Taiwan|2020-01-31	Asia|hCoV-19/India/WB-IICB-003/2020|EPI ISL 569861|B.1|India|2020-09-10	0.0004030832	Asia
Asia|hCoV-19/South Korea/KCDC2062/2020|EPI ISL 497963|A|South Korea|2020-01-31	Asia|hCoV-19/India/WB-IICB-003/2020|EPI ISL 569861|B.1|India|2020-09-10	0.0005038848	Asia
Asia|hCoV-19/Shanghai/SH0094/2020|EPI ISL 416390|B|China|2020-01-31	Asia|hCoV-19/India/WB-IICB-003/2020|EPI ISL 569861|B.1|India|2020-09-10	0.0004703403	Asia
Asia|hCoV-19/Guangdong/2020XN4448-P0002/2020|EPI ISL 413857|B|China|2020-01-31	Asia|hCoV-19/India/WB-IICB-003/2020|EPI ISL 569861|B.1|India|2020-09-10	0.0005039296	Asia
Asia|hCoV-19/Sichuan/SC-WCH-082/2020|EPI ISL 451374|B|China|2020-01-31	Asia|hCoV-19/India/WB-IICB-003/2020|EPI ISL 569861|B.1|India|2020-09-10	0.0003694793	Asia
Asia|hCoV-19/Hong Kong/HKU-913a/2020|EPI ISL 450410|B|Hong Kong|2020-01-31	Asia|hCoV-19/India/WB-IICB-003/2020|EPI ISL 569861|B.1|India|2020-09-10	0.0004366880	Asia
Asia|hCoV-19/Sichuan/SC-MY-059/2020|EPI ISL 451325|B|China|2020-01-31	Asia|hCoV-19/India/WB-IICB-003/2020|EPI ISL 569861|B.1|India|2020-09-10	0.0004702612	Asia
Asia|hCoV-19/Thailand/SI200893-NT/2020|EPI ISL 437624|B|Thailand|2020-02-01	Asia|hCoV-19/India/WB-IICB-003/2020|EPI ISL 569861|B.1|India|2020-09-10	0.0004030832	Asia
Asia|hCoV-19/Guangdong/GD2020080-P0010/2020|EPI ISL 413861|B|China|2020-02-01	Asia|hCoV-19/India/WB-IICB-003/2020|EPI ISL 569861|B.1|India|2020-09-10	0.0004030765	Asia
Asia|hCoV-19/Beijing/DT-WH01/2020|EPI ISL 452360|B|China|2020-02-01	Asia|hCoV-19/India/WB-IICB-003/2020|EPI ISL 569861|B.1|India|2020-09-10	0.0003358735	Asia
Asia|hCoV-19/Guangdong/GD2020087-P0008/2020|EPI ISL 413863|B|China|2020-02-01	Asia|hCoV-19/India/WB-IICB-003/2020|EPI ISL 569861|B.1|India|2020-09-10	0.0004031018	Asia
Asia|hCoV-19/Yingtan/JX2480/2020|EPI ISL 455466|B|China|2020-02-01	Asia|hCoV-19/India/WB-IICB-003/2020|EPI ISL 569861|B.1|India|2020-09-10	0.0004030646	Asia
Asia|hCoV-19/Shangrao/JX1215/2020|EPI ISL 421257|B|China|2020-02-02	Asia|hCoV-19/India/WB-IICB-003/2020|EPI ISL 569861|B.1|India|2020-09-10	0.0003022800	Asia
Asia|hCoV-19/Shanghai/SH0012/2020|EPI ISL 416325|B|China|2020-02-02	Asia|hCoV-19/India/WB-IICB-003/2020|EPI ISL 569861|B.1|India|2020-09-10	0.0004030951	Asia
Asia|hCoV-19/Shanghai/SH0021/2020|EPI ISL 416330|A|China|2020-02-02	Asia|hCoV-19/India/WB-IICB-003/2020|EPI ISL 569861|B.1|India|2020-09-10	0.0004702829	Asia
Asia|hCoV-19/Shanghai/SH0114/2020|EPI ISL 416401|B|China|2020-02-02	Asia|hCoV-19/India/WB-IICB-003/2020|EPI ISL 569861|B.1|India|2020-09-10	0.0004366751	Asia
Asia|hCoV-19/Sichuan/SC-NC-068/2020|EPI ISL 451328|B|China|2020-02-02	Asia|hCoV-19/India/WB-IICB-003/2020|EPI ISL 569861|B.1|India|2020-09-10	0.0004366751	Asia
Asia|hCoV-19/Shangrao/JX1176/2020|EPI ISL 421251|B|China|2020-02-03	Asia|hCoV-19/India/WB-IICB-003/2020|EPI ISL 569861|B.1|India|2020-09-10	0.0005375130	Asia
Asia|hCoV-19/Jiujiang/JX490/2020|EPI ISL 455463|B|China|2020-02-03	Asia|hCoV-19/India/WB-IICB-003/2020|EPI ISL 569861|B.1|India|2020-09-10	0.0003694683	Asia
Asia|hCoV-19/Shangrao/JX1177/2020|EPI ISL 421250|B|China|2020-02-03	Asia|hCoV-19/India/WB-IICB-003/2020|EPI ISL 569861|B.1|India|2020-09-10	0.0005038764	Asia
Asia|hCoV-19/Shanghai/SH0030/2020|EPI ISL 416339|B|China|2020-02-03	Asia|hCoV-19/India/WB-IICB-003/2020|EPI ISL 569861|B.1|India|2020-09-10	0.0005039081	Asia
Asia|hCoV-19/Sichuan/SC-WCH3-259/2020|EPI ISL 451385|B|China|2020-02-03	Asia|hCoV-19/India/WB-IICB-003/2020|EPI ISL 569861|B.1|India|2020-09-10	0.0003358735	Asia
Asia|hCoV-19/Malaysia/MKAK-CL-2020-6430/2020|EPI ISL 416886|A|Malaysia|2020-02-04	Asia|hCoV-19/India/WB-IICB-003/2020|EPI ISL 569861|B.1|India|2020-09-10	0.0004702612	Asia
Asia|hCoV-19/Taiwan/CGMH-CGU-02/2020|EPI ISL 417518|A|Taiwan|2020-02-04	Asia|hCoV-19/India/WB-IICB-003/2020|EPI ISL 569861|B.1|India|2020-09-10	0.0003742648	Asia
Asia|hCoV-19/Sichuan/SC-YB-086/2020|EPI ISL 451399|B|China|2020-02-04	Asia|hCoV-19/India/WB-IICB-003/2020|EPI ISL 569861|B.1|India|2020-09-10	0.0004031322	Asia
Asia|hCoV-19/Singapore/9/2020|EPI ISL 410715|B|Singapore|2020-02-04	Asia|hCoV-19/India/WB-IICB-003/2020|EPI ISL 569861|B.1|India|2020-09-10	0.0004030832	Asia
Asia|hCoV-19/Thailand/Samut prakarn 840/2020|EPI ISL 447919|B|Thailand|2020-02-04	Asia|hCoV-19/India/WB-IICB-003/2020|EPI ISL 569861|B.1|India|2020-09-10	0.0004366695	Asia
Asia|hCoV-19/Guangzhou/GZMU0019/2020|EPI ISL 429080|B.1|China|2020-02-05	Asia|hCoV-19/India/WB-IICB-003/2020|EPI ISL 569861|B.1|India|2020-09-10	0.0003022710	Asia
Asia|hCoV-19/Shangrao/JX1948/2020|EPI ISL 421240|A|China|2020-02-05	Asia|hCoV-19/India/WB-IICB-003/2020|EPI ISL 569861|B.1|India|2020-09-10	0.0004030646	Asia
Asia|hCoV-19/Shanghai/SH0073/2020|EPI ISL 416376|B|China|2020-02-05	Asia|hCoV-19/India/WB-IICB-003/2020|EPI ISL 569861|B.1|India|2020-09-10	0.0003358735	Asia
Asia|hCoV-19/Fuzhou/JX2012/2020|EPI ISL 455462|A|China|2020-02-05	Asia|hCoV-19/India/WB-IICB-003/2020|EPI ISL 569861|B.1|India|2020-09-10	0.0005038615	Asia
Asia|hCoV-19/Sichuan/SC-NJ-091/2020|EPI ISL 451340|B|China|2020-02-06	Asia|hCoV-19/India/WB-IICB-003/2020|EPI ISL 569861|B.1|India|2020-09-10	0.0006055281	Asia
Asia|hCoV-19/Yichun/JX2391/2020|EPI ISL 455461|B|China|2020-02-06	Asia|hCoV-19/India/WB-IICB-003/2020|EPI ISL 569861|B.1|India|2020-09-10	0.0006384242	Asia
Asia|hCoV-19/South Korea/KUMC01/2020|EPI ISL 413017|B|South Korea|2020-02-06	Asia|hCoV-19/India/WB-IICB-003/2020|EPI ISL 569861|B.1|India|2020-09-10	0.0005375378	Asia
Asia|hCoV-19/Taiwan/TSGH-36/2020|EPI ISL 457730|B|Taiwan|2020-02-06	Asia|hCoV-19/India/WB-IICB-003/2020|EPI ISL 569861|B.1|India|2020-09-10	0.0004031019	Asia
Asia|hCoV-19/Guangzhou/GZMU0003/2020|EPI ISL 429074|B|China|2020-02-07	Asia|hCoV-19/India/WB-IICB-003/2020|EPI ISL 569861|B.1|India|2020-09-10	0.0003022800	Asia
Asia|hCoV-19/Thailand/SI202205-NT/2020|EPI ISL 437616|A|Thailand|2020-02-07	Asia|hCoV-19/India/WB-IICB-003/2020|EPI ISL 569861|B.1|India|2020-09-10	0.0004702829	Asia
Asia|hCoV-19/Shanghai/SH0074/2020|EPI ISL 416377|A|China|2020-02-07	Asia|hCoV-19/India/WB-IICB-003/2020|EPI ISL 569861|B.1|India|2020-09-10	0.0004366622	Asia
Asia|hCoV-19/Taiwan/TSGH-01/2020|EPI ISL 426629|B|Taiwan|2020-02-07	Asia|hCoV-19/India/WB-IICB-003/2020|EPI ISL 569861|B.1|India|2020-09-10	0.0005712249	Asia
Asia|hCoV-19/Taiwan/TSGH-37/2020|EPI ISL 457733|B|Taiwan|2020-02-08	Asia|hCoV-19/India/WB-IICB-003/2020|EPI ISL 569861|B.1|India|2020-09-10	0.0005039314	Asia
Asia|hCoV-19/Beijing/DT-BJ02/2020|EPI ISL 452359|B|China|2020-02-08	Asia|hCoV-19/India/WB-IICB-003/2020|EPI ISL 569861|B.1|India|2020-09-10	0.0004367026	Asia
Asia|hCoV-19/Malaysia/IMR WC413/2020|EPI ISL 455791|B|Malaysia|2020-02-08	Asia|hCoV-19/India/WB-IICB-003/2020|EPI ISL 569861|B.1|India|2020-09-10	0.0004030646	Asia
Asia|hCoV-19/Guangzhou/GZMU0039/2020|EPI ISL 429090|A|China|2020-02-08	Asia|hCoV-19/India/WB-IICB-003/2020|EPI ISL 569861|B.1|India|2020-09-10	0.0004030646	Asia
Asia|hCoV-19/Shanghai/SH0119/2020|EPI ISL 416404|B|China|2020-02-09	Asia|hCoV-19/India/WB-IICB-003/2020|EPI ISL 569861|B.1|India|2020-09-10	0.0003358735	Asia
Asia|hCoV-19/Sichuan/SC-PHCC2-051/2020|EPI ISL 451371|B|China|2020-02-09	Asia|hCoV-19/India/WB-IICB-003/2020|EPI ISL 569861|B.1|India|2020-09-10	0.0004366622	Asia
Asia|hCoV-19/Sichuan/SC-PHCC1-033/2020|EPI ISL 451354|A|China|2020-02-09	Asia|hCoV-19/India/WB-IICB-003/2020|EPI ISL 569861|B.1|India|2020-09-10	0.0006047905	Asia
Asia|hCoV-19/Malaysia/IMR WC458/2020|EPI ISL 455792|B|Malaysia|2020-02-09	Asia|hCoV-19/India/WB-IICB-003/2020|EPI ISL 569861|B.1|India|2020-09-10	0.0004030646	Asia
Asia|hCoV-19/Fuzhou/JX2019/2020|EPI ISL 455465|B|China|2020-02-10	Asia|hCoV-19/India/WB-IICB-003/2020|EPI ISL 569861|B.1|India|2020-09-10	0.0004366953	Asia
Asia|hCoV-19/Wuhan/HB-WH2-163/2020|EPI ISL 454930|B|China|2020-02-10	Asia|hCoV-19/India/WB-IICB-003/2020|EPI ISL 569861|B.1|India|2020-09-10	0.0004030646	Asia
Asia|hCoV-19/Beijing/BJ782/2020|EPI ISL 430741|A|China|2020-02-10	Asia|hCoV-19/India/WB-IICB-003/2020|EPI ISL 569861|B.1|India|2020-09-10	0.0005038615	Asia
Asia|hCoV-19/Japan/Hu DP Kng 19-027/2020|EPI ISL 412969|B|Japan|2020-02-10	Asia|hCoV-19/India/WB-IICB-003/2020|EPI ISL 569861|B.1|India|2020-09-10	0.0004030832	Asia
Asia|hCoV-19/Vietnam/CM99/2020|EPI ISL 416429|A|Vietnam|2020-02-11	Asia|hCoV-19/India/WB-IICB-003/2020|EPI ISL 569861|B.1|India|2020-09-10	0.0005711361	Asia
Asia|hCoV-19/Wuhan/HB-WH3-171/2020|EPI ISL 454937|B|China|2020-02-11	Asia|hCoV-19/India/WB-IICB-003/2020|EPI ISL 569861|B.1|India|2020-09-10	0.0003694683	Asia
Asia|hCoV-19/Hong Kong/HKPU48-0202/2020|EPI ISL 419222|B|Hong Kong|2020-02-11	Asia|hCoV-19/India/WB-IICB-003/2020|EPI ISL 569861|B.1|India|2020-09-10	0.0004703325	Asia
Asia|hCoV-19/Beijing/DT-BJ01/2020|EPI ISL 452358|B|China|2020-02-11	Asia|hCoV-19/India/WB-IICB-003/2020|EPI ISL 569861|B.1|India|2020-09-10	0.0003358735	Asia
Asia|hCoV-19/Yichun/JX2424/2020|EPI ISL 455467|B|China|2020-02-12	Asia|hCoV-19/India/WB-IICB-003/2020|EPI ISL 569861|B.1|India|2020-09-10	0.0004366622	Asia
Asia|hCoV-19/Malaysia/IMR WC627/2020|EPI ISL 430444|B|Malaysia|2020-02-12	Asia|hCoV-19/India/WB-IICB-003/2020|EPI ISL 569861|B.1|India|2020-09-10	0.0004030646	Asia
Asia|hCoV-19/Sichuan/SC-PHCC2-044/2020|EPI ISL 451364|B|China|2020-02-12	Asia|hCoV-19/India/WB-IICB-003/2020|EPI ISL 569861|B.1|India|2020-09-10	0.0004708940	Asia
Asia|hCoV-19/Sichuan/SC-PHCC1-034/2020|EPI ISL 451355|B|China|2020-02-12	Asia|hCoV-19/India/WB-IICB-003/2020|EPI ISL 569861|B.1|India|2020-09-10	0.0003698784	Asia
Asia|hCoV-19/Shanghai/SH0110/2020|EPI ISL 416399|B|China|2020-02-13	Asia|hCoV-19/India/WB-IICB-003/2020|EPI ISL 569861|B.1|India|2020-09-10	0.0004366824	Asia
Asia|hCoV-19/Saudi Arabia/553/2020|EPI ISL 490002|B.1.246|Saudi Arabia|2020-02-13	Asia|hCoV-19/India/WB-IICB-003/2020|EPI ISL 569861|B.1|India|2020-09-10	0.0005375130	Asia
Asia|hCoV-19/Singapore/14/2020|EPI ISL 414380|A|Singapore|2020-02-13	Asia|hCoV-19/India/WB-IICB-003/2020|EPI ISL 569861|B.1|India|2020-09-10	0.0003402235	Asia
Asia|hCoV-19/Japan/PG-0114/2020|EPI ISL 479850|B|Japan|2020-02-13	Asia|hCoV-19/India/WB-IICB-003/2020|EPI ISL 569861|B.1|India|2020-09-10	0.0004030831	Asia
Asia|hCoV-19/Shanghai/SH0102/2020|EPI ISL 416394|B|China|2020-02-14	Asia|hCoV-19/India/WB-IICB-003/2020|EPI ISL 569861|B.1|India|2020-09-10	0.0003694854	Asia
Asia|hCoV-19/Japan/Hu DP Kng 19-031/2020|EPI ISL 420889|B|Japan|2020-02-14	Asia|hCoV-19/India/WB-IICB-003/2020|EPI ISL 569861|B.1|India|2020-09-10	0.0004367026	Asia
Asia|hCoV-19/Singapore/14Clin/2020|EPI ISL 418998|A|Singapore|2020-02-14	Asia|hCoV-19/India/WB-IICB-003/2020|EPI ISL 569861|B.1|India|2020-09-10	0.0003402235	Asia
Asia|hCoV-19/Wuhan/HB-WHCM2-265/2020|EPI ISL 455000|B|China|2020-02-14	Asia|hCoV-19/India/WB-IICB-003/2020|EPI ISL 569861|B.1|India|2020-09-10	0.0004371467	Asia
Asia|hCoV-19/Japan/DP0190/2020|EPI ISL 416581|B|Japan|2020-02-15	Asia|hCoV-19/India/WB-IICB-003/2020|EPI ISL 569861|B.1|India|2020-09-10	0.0004366824	Asia
Asia|hCoV-19/Japan/DP0196/2020|EPI ISL 416583|B|Japan|2020-02-15	Asia|hCoV-19/India/WB-IICB-003/2020|EPI ISL 569861|B.1|India|2020-09-10	0.0004030832	Asia
Asia|hCoV-19/Japan/DP0027/2020|EPI ISL 416566|B|Japan|2020-02-15	Asia|hCoV-19/India/WB-IICB-003/2020|EPI ISL 569861|B.1|India|2020-09-10	0.0004367082	Asia
Asia|hCoV-19/Japan/DP0200/2020|EPI ISL 416584|B|Japan|2020-02-15	Asia|hCoV-19/India/WB-IICB-003/2020|EPI ISL 569861|B.1|India|2020-09-10	0.0004367082	Asia
Asia|hCoV-19/Japan/DP0287/2020|EPI ISL 416589|B|Japan|2020-02-16	Asia|hCoV-19/India/WB-IICB-003/2020|EPI ISL 569861|B.1|India|2020-09-10	0.0004703404	Asia
Asia|hCoV-19/Japan/DP0357/2020|EPI ISL 416598|B|Japan|2020-02-16	Asia|hCoV-19/India/WB-IICB-003/2020|EPI ISL 569861|B.1|India|2020-09-10	0.0004030832	Asia
Asia|hCoV-19/Singapore/36nan/2020|EPI ISL 538435|B|Singapore|2020-02-16	Asia|hCoV-19/India/WB-IICB-003/2020|EPI ISL 569861|B.1|India|2020-09-10	0.0003694854	Asia
Asia|hCoV-19/Japan/DP0290/2020|EPI ISL 416591|B|Japan|2020-02-16	Asia|hCoV-19/India/WB-IICB-003/2020|EPI ISL 569861|B.1|India|2020-09-10	0.0004030832	Asia
Asia|hCoV-19/Guangzhou/GZMU0092/2020|EPI ISL 457694|B|China|2020-02-17	Asia|hCoV-19/India/WB-IICB-003/2020|EPI ISL 569861|B.1|India|2020-09-10	0.0004702968	Asia
Asia|hCoV-19/Japan/DP0786/2020|EPI ISL 416628|B|Japan|2020-02-17	Asia|hCoV-19/India/WB-IICB-003/2020|EPI ISL 569861|B.1|India|2020-09-10	0.0003694854	Asia
Asia|hCoV-19/Wuhan/HB-WH5-231/2020|EPI ISL 454974|B|China|2020-02-17	Asia|hCoV-19/India/WB-IICB-003/2020|EPI ISL 569861|B.1|India|2020-09-10	0.0004703046	Asia
Asia|hCoV-19/Wuhan/HB-WHCM2-267/2020|EPI ISL 455002|B|China|2020-02-17	Asia|hCoV-19/India/WB-IICB-003/2020|EPI ISL 569861|B.1|India|2020-09-10	0.0004035119	Asia
Asia|hCoV-19/Saudi Arabia/596/2020|EPI ISL 490006|B.1.247|Saudi Arabia|2020-02-18	Asia|hCoV-19/India/WB-IICB-003/2020|EPI ISL 569861|B.1|India|2020-09-10	0.0004366824	Asia
Asia|hCoV-19/Singapore/13/2020|EPI ISL 414379|A|Singapore|2020-02-18	Asia|hCoV-19/India/WB-IICB-003/2020|EPI ISL 569861|B.1|India|2020-09-10	0.0004082851	Asia
Asia|hCoV-19/Saudi Arabia/583/2020|EPI ISL 490005|B.1.246|Saudi Arabia|2020-02-18	Asia|hCoV-19/India/WB-IICB-003/2020|EPI ISL 569861|B.1|India|2020-09-10	0.0004366823	Asia
Asia|hCoV-19/Singapore/654/2020|EPI ISL 493414|B|Singapore|2020-02-18	Asia|hCoV-19/India/WB-IICB-003/2020|EPI ISL 569861|B.1|India|2020-09-10	0.0004034407	Asia
Asia|hCoV-19/Singapore/469/2020|EPI ISL 476795|B|Singapore|2020-02-19	Asia|hCoV-19/India/WB-IICB-003/2020|EPI ISL 569861|B.1|India|2020-09-10	0.0003694683	Asia
Asia|hCoV-19/South Korea/KCDC2018/2020|EPI ISL 427812|A|South Korea|2020-02-19	Asia|hCoV-19/India/WB-IICB-003/2020|EPI ISL 569861|B.1|India|2020-09-10	0.0004702829	Asia
Asia|hCoV-19/Hong Kong/HKPU63-1402/2020|EPI ISL 419231|B|Hong Kong|2020-02-19	Asia|hCoV-19/India/WB-IICB-003/2020|EPI ISL 569861|B.1|India|2020-09-10	0.0004031019	Asia
Asia|hCoV-19/Sichuan/SC-LZ-079/2020|EPI ISL 451318|B|China|2020-02-19	Asia|hCoV-19/India/WB-IICB-003/2020|EPI ISL 569861|B.1|India|2020-09-10	0.0004030646	Asia
Asia|hCoV-19/South Korea/KCDC2035/2020|EPI ISL 497956|B|South Korea|2020-02-20	Asia|hCoV-19/India/WB-IICB-003/2020|EPI ISL 569861|B.1|India|2020-09-10	0.0005039315	Asia
Asia|hCoV-19/South Korea/KCDC2033/2020|EPI ISL 497954|B|South Korea|2020-02-20	Asia|hCoV-19/India/WB-IICB-003/2020|EPI ISL 569861|B.1|India|2020-09-10	0.0004703047	Asia
Asia|hCoV-19/Guangzhou/GZMU0099/2020|EPI ISL 457696|A|China|2020-02-20	Asia|hCoV-19/India/WB-IICB-003/2020|EPI ISL 569861|B.1|India|2020-09-10	0.0004030646	Asia
Asia|hCoV-19/Sichuan/SC-PHCC1-026/2020|EPI ISL 451347|B|China|2020-02-20	Asia|hCoV-19/India/WB-IICB-003/2020|EPI ISL 569861|B.1|India|2020-09-10	0.0004383299	Asia
Asia|hCoV-19/South Korea/KCDC2074/2020|EPI ISL 497975|B|South Korea|2020-02-21	Asia|hCoV-19/India/WB-IICB-003/2020|EPI ISL 569861|B.1|India|2020-09-10	0.0005039081	Asia
Asia|hCoV-19/South Korea/KCDC2046/2020|EPI ISL 471452|B|South Korea|2020-02-21	Asia|hCoV-19/India/WB-IICB-003/2020|EPI ISL 569861|B.1|India|2020-09-10	0.0005039081	Asia
Asia|hCoV-19/Wuhan/HB-WH2-149/2020|EPI ISL 454921|B|China|2020-02-21	Asia|hCoV-19/India/WB-IICB-003/2020|EPI ISL 569861|B.1|India|2020-09-10	0.0005375040	Asia
Asia|hCoV-19/South Korea/KCDC2051/2020|EPI ISL 481371|A|South Korea|2020-02-21	Asia|hCoV-19/India/WB-IICB-003/2020|EPI ISL 569861|B.1|India|2020-09-10	0.0005375129	Asia
Asia|hCoV-19/Wuhan/HB-WH5-229/2020|EPI ISL 454973|B|China|2020-02-22	Asia|hCoV-19/India/WB-IICB-003/2020|EPI ISL 569861|B.1|India|2020-09-10	0.0003694683	Asia
Asia|hCoV-19/Japan/PG-0363/2020|EPI ISL 480033|B|Japan|2020-02-22	Asia|hCoV-19/India/WB-IICB-003/2020|EPI ISL 569861|B.1|India|2020-09-10	0.0003694854	Asia
Asia|hCoV-19/Wuhan/HB-WH1-134/2020|EPI ISL 454911|B|China|2020-02-22	Asia|hCoV-19/India/WB-IICB-003/2020|EPI ISL 569861|B.1|India|2020-09-10	0.0004031019	Asia
Asia|hCoV-19/Wuhan/HB-WHCM2-278/2020|EPI ISL 455010|B|China|2020-02-22	Asia|hCoV-19/India/WB-IICB-003/2020|EPI ISL 569861|B.1|India|2020-09-10	0.0004708049	Asia
Asia|hCoV-19/Wuhan/HB-WHCM2-274/2020|EPI ISL 455008|B|China|2020-02-23	Asia|hCoV-19/India/WB-IICB-003/2020|EPI ISL 569861|B.1|India|2020-09-10	0.0005044824	Asia
Asia|hCoV-19/Hefei/2/2020|EPI ISL 412026|B|China|2020-02-23	Asia|hCoV-19/India/WB-IICB-003/2020|EPI ISL 569861|B.1|India|2020-09-10	0.0003358735	Asia
Asia|hCoV-19/South Korea/KCDC2013/2020|EPI ISL 426183|A|South Korea|2020-02-23	Asia|hCoV-19/India/WB-IICB-003/2020|EPI ISL 569861|B.1|India|2020-09-10	0.0006047446	Asia
Asia|hCoV-19/Oman/RESP-20-797/2020|EPI ISL 457701|B.4|Oman|2020-02-23	Asia|hCoV-19/India/WB-IICB-003/2020|EPI ISL 569861|B.1|India|2020-09-10	0.0005375538	Asia
Asia|hCoV-19/Wuhan/HB-WH1-138/2020|EPI ISL 454915|B|China|2020-02-24	Asia|hCoV-19/India/WB-IICB-003/2020|EPI ISL 569861|B.1|India|2020-09-10	0.0004366622	Asia
Asia|hCoV-19/Hong Kong/HKU-200723-017/2020|EPI ISL 497784|B|Hong Kong|2020-02-24	Asia|hCoV-19/India/WB-IICB-003/2020|EPI ISL 569861|B.1|India|2020-09-10	0.0004030832	Asia
Asia|hCoV-19/Wuhan/HB-WHCM2-276/2020|EPI ISL 455009|B|China|2020-02-24	Asia|hCoV-19/India/WB-IICB-003/2020|EPI ISL 569861|B.1|India|2020-09-10	0.0004708049	Asia
Asia|hCoV-19/Henan/HN03/2020|EPI ISL 450442|A|China|2020-02-24	Asia|hCoV-19/India/WB-IICB-003/2020|EPI ISL 569861|B.1|India|2020-09-10	0.0005038997	Asia
Asia|hCoV-19/Taiwan/TSGH-26/2020|EPI ISL 447252|B.4|Taiwan|2020-02-25	Asia|hCoV-19/India/WB-IICB-003/2020|EPI ISL 569861|B.1|India|2020-09-10	0.0007393855	Asia
Asia|hCoV-19/United Arab Emirates/L6599/2020|EPI ISL 435138|B|United Arab Emirates|2020-02-25	Asia|hCoV-19/India/WB-IICB-003/2020|EPI ISL 569861|B.1|India|2020-09-10	0.0005374632	Asia
Asia|hCoV-19/Guangzhou/GZMU0016/2020|EPI ISL 414663|A|China|2020-02-25	Asia|hCoV-19/India/WB-IICB-003/2020|EPI ISL 569861|B.1|India|2020-09-10	0.0004030646	Asia
Asia|hCoV-19/Guangzhou/GZMU0014/2020|EPI ISL 414692|B|China|2020-02-25	Asia|hCoV-19/India/WB-IICB-003/2020|EPI ISL 569861|B.1|India|2020-09-10	0.0004366953	Asia
Asia|hCoV-19/Wuhan/HB-WHCM2-272/2020|EPI ISL 455007|B|China|2020-02-26	Asia|hCoV-19/India/WB-IICB-003/2020|EPI ISL 569861|B.1|India|2020-09-10	0.0005044441	Asia
Asia|hCoV-19/Nanchang/JXN3T4/2020|EPI ISL 421246|A|China|2020-02-26	Asia|hCoV-19/India/WB-IICB-003/2020|EPI ISL 569861|B.1|India|2020-09-10	0.0004030646	Asia
Asia|hCoV-19/Taiwan/CGMH-CGU-03/2020|EPI ISL 415741|B.4|Taiwan|2020-02-26	Asia|hCoV-19/India/WB-IICB-003/2020|EPI ISL 569861|B.1|India|2020-09-10	0.0005711361	Asia
Asia|hCoV-19/Guangzhou/GZMU0117/2020|EPI ISL 457698|B|China|2020-02-26	Asia|hCoV-19/India/WB-IICB-003/2020|EPI ISL 569861|B.1|India|2020-09-10	0.0005038997	Asia
Asia|hCoV-19/Saudi Arabia/656/2020|EPI ISL 490010|B.1.247|Saudi Arabia|2020-02-26	Asia|hCoV-19/India/WB-IICB-003/2020|EPI ISL 569861|B.1|India|2020-09-10	0.0004367026	Asia
Asia|hCoV-19/Taiwan/CGMH-CGU-05/2020|EPI ISL 415743|B.4|Taiwan|2020-02-27	Asia|hCoV-19/India/WB-IICB-003/2020|EPI ISL 569861|B.1|India|2020-09-10	0.0005711361	Asia
Asia|hCoV-19/Wuhan/HB-WH1-140/2020|EPI ISL 454916|B|China|2020-02-27	Asia|hCoV-19/India/WB-IICB-003/2020|EPI ISL 569861|B.1|India|2020-09-10	0.0004030646	Asia
Asia|hCoV-19/Saudi Arabia/671/2020|EPI ISL 490011|B.1.246|Saudi Arabia|2020-02-27	Asia|hCoV-19/India/WB-IICB-003/2020|EPI ISL 569861|B.1|India|2020-09-10	0.0004702690	Asia
Asia|hCoV-19/Lebanon/S5 762/2020|EPI ISL 450512|B.4|Lebanon|2020-02-27	Asia|hCoV-19/India/WB-IICB-003/2020|EPI ISL 569861|B.1|India|2020-09-10	0.0006384030	Asia
Asia|hCoV-19/South Korea/KUMC03/2020|EPI ISL 413513|A|South Korea|2020-02-27	Asia|hCoV-19/India/WB-IICB-003/2020|EPI ISL 569861|B.1|India|2020-09-10	0.0004702829	Asia
Asia|hCoV-19/Singapore/12Clin/2020|EPI ISL 418995|A|Singapore|2020-02-28	Asia|hCoV-19/India/WB-IICB-003/2020|EPI ISL 569861|B.1|India|2020-09-10	0.0003742711	Asia
Asia|hCoV-19/Wuhan/HB-WHCM-113/2020|EPI ISL 454993|B|China|2020-02-28	Asia|hCoV-19/India/WB-IICB-003/2020|EPI ISL 569861|B.1|India|2020-09-10	0.0003694854	Asia
Asia|hCoV-19/Wuhan/HB-WH2-158/2020|EPI ISL 454926|B|China|2020-02-28	Asia|hCoV-19/India/WB-IICB-003/2020|EPI ISL 569861|B.1|India|2020-09-10	0.0004366953	Asia
Asia|hCoV-19/Wuhan/HB-WH2-160/2020|EPI ISL 454928|B|China|2020-02-28	Asia|hCoV-19/India/WB-IICB-003/2020|EPI ISL 569861|B.1|India|2020-09-10	0.0003358735	Asia
Asia|hCoV-19/Wuhan/HB-WH2-155/2020|EPI ISL 454923|B|China|2020-02-28	Asia|hCoV-19/India/WB-IICB-003/2020|EPI ISL 569861|B.1|India|2020-09-10	0.0004366953	Asia
Asia|hCoV-19/Malaysia/IMR WC1098/2020|EPI ISL 430442|B|Malaysia|2020-02-29	Asia|hCoV-19/India/WB-IICB-003/2020|EPI ISL 569861|B.1|India|2020-09-10	0.0003360428	Asia
Asia|hCoV-19/Malaysia/IMR WC1097/2020|EPI ISL 430441|B|Malaysia|2020-02-29	Asia|hCoV-19/India/WB-IICB-003/2020|EPI ISL 569861|B.1|India|2020-09-10	0.0003358735	Asia
Asia|hCoV-19/Taiwan/CGMH-CGU-21/2020|EPI ISL 444274|B.4|Taiwan|2020-02-29	Asia|hCoV-19/India/WB-IICB-003/2020|EPI ISL 569861|B.1|India|2020-09-10	0.0006719970	Asia
Asia|hCoV-19/Beijing/DT-travelUSA01/2020|EPI ISL 452332|B|China|2020-02-29	Asia|hCoV-19/India/WB-IICB-003/2020|EPI ISL 569861|B.1|India|2020-09-10	0.0003358735	Asia
Asia|hCoV-19/Malaysia/IMR WC1114/2020|EPI ISL 455793|B|Malaysia|2020-02-29	Asia|hCoV-19/India/WB-IICB-003/2020|EPI ISL 569861|B.1|India|2020-09-10	0.0004703503	Asia
Asia|hCoV-19/Wuhan/HB-WH5-232/2020|EPI ISL 454975|B|China|2020-03-01	Asia|hCoV-19/India/WB-IICB-003/2020|EPI ISL 569861|B.1|India|2020-09-10	0.0004703186	Asia
Asia|hCoV-19/Singapore/18/2020|EPI ISL 418999|A|Singapore|2020-03-01	Asia|hCoV-19/India/WB-IICB-003/2020|EPI ISL 569861|B.1|India|2020-09-10	0.0003742536	Asia
Asia|hCoV-19/Israel/ISR IT0320/2020|EPI ISL 419210|B.1.1|Israel|2020-03-01	Asia|hCoV-19/India/WB-IICB-003/2020|EPI ISL 569861|B.1|India|2020-09-10	0.0004030951	Asia
Asia|hCoV-19/Japan/PG-0215/2020|EPI ISL 479915|A|Japan|2020-03-01	Asia|hCoV-19/India/WB-IICB-003/2020|EPI ISL 569861|B.1|India|2020-09-10	0.0004702829	Asia
Asia|hCoV-19/Japan/PG-0058/2020|EPI ISL 479821|A|Japan|2020-03-02	Asia|hCoV-19/India/WB-IICB-003/2020|EPI ISL 569861|B.1|India|2020-09-10	0.0005375109	Asia
Asia|hCoV-19/Wuhan/HB-WHCM-104/2020|EPI ISL 454989|A|China|2020-03-02	Asia|hCoV-19/India/WB-IICB-003/2020|EPI ISL 569861|B.1|India|2020-09-10	0.0005374632	Asia
Asia|hCoV-19/Wuhan/HB-WHCM-099/2020|EPI ISL 454986|B|China|2020-03-02	Asia|hCoV-19/India/WB-IICB-003/2020|EPI ISL 569861|B.1|India|2020-09-10	0.0005718135	Asia
Asia|hCoV-19/Wuhan/HB-WH1-124/2020|EPI ISL 454905|B|China|2020-03-02	Asia|hCoV-19/India/WB-IICB-003/2020|EPI ISL 569861|B.1|India|2020-09-10	0.0003694683	Asia
Asia|hCoV-19/India/UN-763/2020|EPI ISL 420543|B.1.5|India|2020-03-03	Asia|hCoV-19/India/WB-IICB-003/2020|EPI ISL 569861|B.1|India|2020-09-10	0.0003358635	Asia
Asia|hCoV-19/India/UN-772/2020|EPI ISL 420547|B.1.5|India|2020-03-03	Asia|hCoV-19/India/WB-IICB-003/2020|EPI ISL 569861|B.1|India|2020-09-10	0.0003022710	Asia
Asia|hCoV-19/Singapore/24nan/2020|EPI ISL 482672|B|Singapore|2020-03-03	Asia|hCoV-19/India/WB-IICB-003/2020|EPI ISL 569861|B.1|India|2020-09-10	0.0003694793	Asia
Asia|hCoV-19/Wuhan/HB-WH1-141/2020|EPI ISL 454917|B|China|2020-03-03	Asia|hCoV-19/India/WB-IICB-003/2020|EPI ISL 569861|B.1|India|2020-09-10	0.0004030832	Asia
Asia|hCoV-19/Malaysia/0956/2020|EPI ISL 501181|B|Malaysia|2020-03-04	Asia|hCoV-19/India/WB-IICB-003/2020|EPI ISL 569861|B.1|India|2020-09-10	0.0003358735	Asia
Asia|hCoV-19/Beijing/DT-travelIT04/2020|EPI ISL 452351|B|China|2020-03-04	Asia|hCoV-19/India/WB-IICB-003/2020|EPI ISL 569861|B.1|India|2020-09-10	0.0003358735	Asia
Asia|hCoV-19/Pakistan/Gilgit1/2020|EPI ISL 417444|B|Pakistan|2020-03-04	Asia|hCoV-19/India/WB-IICB-003/2020|EPI ISL 569861|B.1|India|2020-09-10	0.0004702968	Asia
Asia|hCoV-19/Japan/PG-0087/2020|EPI ISL 479835|A|Japan|2020-03-04	Asia|hCoV-19/India/WB-IICB-003/2020|EPI ISL 569861|B.1|India|2020-09-10	0.0005375109	Asia
Asia|hCoV-19/Georgia/Tb-273/2020|EPI ISL 416479|B.1.1|Georgia|2020-03-05	Asia|hCoV-19/India/WB-IICB-003/2020|EPI ISL 569861|B.1|India|2020-09-10	0.0004030952	Asia
Asia|hCoV-19/Malaysia/IMR WC1170/2020|EPI ISL 430440|B|Malaysia|2020-03-05	Asia|hCoV-19/India/WB-IICB-003/2020|EPI ISL 569861|B.1|India|2020-09-10	0.0003358735	Asia
Asia|hCoV-19/Taiwan/CGMH-CGU-06/2020|EPI ISL 417519|B.4|Taiwan|2020-03-05	Asia|hCoV-19/India/WB-IICB-003/2020|EPI ISL 569861|B.1|India|2020-09-10	0.0005711361	Asia
Asia|hCoV-19/Hangzhou/HZCDC6111/2020|EPI ISL 482575|B|China|2020-03-05	Asia|hCoV-19/India/WB-IICB-003/2020|EPI ISL 569861|B.1|India|2020-09-10	0.0003022800	Asia
Asia|hCoV-19/Yunnan/0306-466/2020|EPI ISL 429239|B|China|2020-03-06	Asia|hCoV-19/India/WB-IICB-003/2020|EPI ISL 569861|B.1|India|2020-09-10	0.0003695227	Asia
Asia|hCoV-19/Vietnam/CM295/2020|EPI ISL 416430|B.1.1|Vietnam|2020-03-06	Asia|hCoV-19/India/WB-IICB-003/2020|EPI ISL 569861|B.1|India|2020-09-10	0.0003694964	Asia
Asia|hCoV-19/Hangzhou/HZCDC6224/2020|EPI ISL 482576|B|China|2020-03-06	Asia|hCoV-19/India/WB-IICB-003/2020|EPI ISL 569861|B.1|India|2020-09-10	0.0006383652	Asia
Asia|hCoV-19/Beijing/DT-travelIT02/2020|EPI ISL 452353|B.1|China|2020-03-06	Asia|hCoV-19/India/WB-IICB-003/2020|EPI ISL 569861|B.1|India|2020-09-10	0.0003358790	Asia
Asia|hCoV-19/Hangzhou/HZCDC6228/2020|EPI ISL 482577|B.1|China|2020-03-07	Asia|hCoV-19/India/WB-IICB-003/2020|EPI ISL 569861|B.1|India|2020-09-10	0.0003022710	Asia
Asia|hCoV-19/Vietnam/39607/2020|EPI ISL 416428|B.1.1|Vietnam|2020-03-07	Asia|hCoV-19/India/WB-IICB-003/2020|EPI ISL 569861|B.1|India|2020-09-10	0.0003694964	Asia
Asia|hCoV-19/Beijing/DT-travelES03/2020|EPI ISL 452345|B.1|China|2020-03-07	Asia|hCoV-19/India/WB-IICB-003/2020|EPI ISL 569861|B.1|India|2020-09-10	0.0003694683	Asia
Asia|hCoV-19/Beijing/DT-travelIT03/2020|EPI ISL 452354|B.1|China|2020-03-07	Asia|hCoV-19/India/WB-IICB-003/2020|EPI ISL 569861|B.1|India|2020-09-10	0.0003694916	Asia
Asia|hCoV-19/Japan/P1/2020|EPI ISL 419296|B.1.255|Japan|2020-03-08	Asia|hCoV-19/India/WB-IICB-003/2020|EPI ISL 569861|B.1|India|2020-09-10	0.0003358791	Asia
Asia|hCoV-19/Japan/PG-0056/2020|EPI ISL 479819|A|Japan|2020-03-08	Asia|hCoV-19/India/WB-IICB-003/2020|EPI ISL 569861|B.1|India|2020-09-10	0.0005375109	Asia
Asia|hCoV-19/Singapore/49/2020|EPI ISL 428828|B.1.5|Singapore|2020-03-08	Asia|hCoV-19/India/WB-IICB-003/2020|EPI ISL 569861|B.1|India|2020-09-10	0.0002686799	Asia
Asia|hCoV-19/Vietnam/VNHN 0207/2020|EPI ISL 511891|B.1.1|Vietnam|2020-03-08	Asia|hCoV-19/India/WB-IICB-003/2020|EPI ISL 569861|B.1|India|2020-09-10	0.0003694964	Asia
Asia|hCoV-19/Singapore/394/2020|EPI ISL 469143|B|Singapore|2020-03-09	Asia|hCoV-19/India/WB-IICB-003/2020|EPI ISL 569861|B.1|India|2020-09-10	0.0003358735	Asia
Asia|hCoV-19/Japan/PG-0221/2020|EPI ISL 479920|A|Japan|2020-03-09	Asia|hCoV-19/India/WB-IICB-003/2020|EPI ISL 569861|B.1|India|2020-09-10	0.0005375040	Asia
Asia|hCoV-19/Saudi Arabia/KAIMRC01/2020|EPI ISL 507010|B.6|Saudi Arabia|2020-03-09	Asia|hCoV-19/India/WB-IICB-003/2020|EPI ISL 569861|B.1|India|2020-09-10	0.0005375289	Asia
Asia|hCoV-19/Iran/KHGRC-1.1-IPI-8206/2020|EPI ISL 442523|B.4|Iran|2020-03-09	Asia|hCoV-19/India/WB-IICB-003/2020|EPI ISL 569861|B.1|India|2020-09-10	0.0005039380	Asia
Asia|hCoV-19/Saudi Arabia/SCDC-3321/2020|EPI ISL 416521|B.1.246|Saudi Arabia|2020-03-10	Asia|hCoV-19/India/WB-IICB-003/2020|EPI ISL 569861|B.1|India|2020-09-10	0.0003694745	Asia
Asia|hCoV-19/India/UN-1100/2020|EPI ISL 421664|B.4|India|2020-03-10	Asia|hCoV-19/India/WB-IICB-003/2020|EPI ISL 569861|B.1|India|2020-09-10	0.0006384514	Asia
Asia|hCoV-19/India/UN-1063/2020|EPI ISL 424361|B.4|India|2020-03-10	Asia|hCoV-19/India/WB-IICB-003/2020|EPI ISL 569861|B.1|India|2020-09-10	0.0006048006	Asia
Asia|hCoV-19/Singapore/31/2020|EPI ISL 420108|B|Singapore|2020-03-10	Asia|hCoV-19/India/WB-IICB-003/2020|EPI ISL 569861|B.1|India|2020-09-10	0.0003358735	Asia
Asia|hCoV-19/Japan/P4-1/2020|EPI ISL 419301|B.1.1|Japan|2020-03-11	Asia|hCoV-19/India/WB-IICB-003/2020|EPI ISL 569861|B.1|India|2020-09-10	0.0003694964	Asia
Asia|hCoV-19/Singapore/32/2020|EPI ISL 420109|B|Singapore|2020-03-11	Asia|hCoV-19/India/WB-IICB-003/2020|EPI ISL 569861|B.1|India|2020-09-10	0.0003358735	Asia
Asia|hCoV-19/Lebanon/S9 764/2020|EPI ISL 450515|B.4|Lebanon|2020-03-11	Asia|hCoV-19/India/WB-IICB-003/2020|EPI ISL 569861|B.1|India|2020-09-10	0.0006048006	Asia
Asia|hCoV-19/Japan/SMU-0311S2/2020|EPI ISL 416524|B.1.5|Japan|2020-03-11	Asia|hCoV-19/India/WB-IICB-003/2020|EPI ISL 569861|B.1|India|2020-09-10	0.0003022800	Asia
Asia|hCoV-19/Japan/PG-0437/2020|EPI ISL 480103|A|Japan|2020-03-12	Asia|hCoV-19/India/WB-IICB-003/2020|EPI ISL 569861|B.1|India|2020-09-10	0.0005711170	Asia
Asia|hCoV-19/Japan/PG-0324/2020|EPI ISL 479999|B.1.5|Japan|2020-03-12	Asia|hCoV-19/India/WB-IICB-003/2020|EPI ISL 569861|B.1|India|2020-09-10	0.0003694916	Asia
Asia|hCoV-19/Beijing/DT-travelNO01/2020|EPI ISL 452342|B|China|2020-03-12	Asia|hCoV-19/India/WB-IICB-003/2020|EPI ISL 569861|B.1|India|2020-09-10	0.0004031018	Asia
Asia|hCoV-19/India/UN-1621/2020|EPI ISL 421671|B.4|India|2020-03-12	Asia|hCoV-19/India/WB-IICB-003/2020|EPI ISL 569861|B.1|India|2020-09-10	0.0006047905	Asia
Asia|hCoV-19/Thailand/Bangkok 2294/2020|EPI ISL 447921|B.6|Thailand|2020-03-13	Asia|hCoV-19/India/WB-IICB-003/2020|EPI ISL 569861|B.1|India|2020-09-10	0.0005711456	Asia
Asia|hCoV-19/Taiwan/CGMH-CGU-09/2020|EPI ISL 417522|B|Taiwan|2020-03-13	Asia|hCoV-19/India/WB-IICB-003/2020|EPI ISL 569861|B.1|India|2020-09-10	0.0004703047	Asia
Asia|hCoV-19/Japan/PG-0192/2020|EPI ISL 479897|B.1.160|Japan|2020-03-13	Asia|hCoV-19/India/WB-IICB-003/2020|EPI ISL 569861|B.1|India|2020-09-10	0.0004030713	Asia
Asia|hCoV-19/Beijing/DT-travelDE01/2020|EPI ISL 452329|B|China|2020-03-13	Asia|hCoV-19/India/WB-IICB-003/2020|EPI ISL 569861|B.1|India|2020-09-10	0.0003358735	Asia
Asia|hCoV-19/Oman/RESP-20-2282/2020|EPI ISL 457974|B.1.220|Oman|2020-03-14	Asia|hCoV-19/India/WB-IICB-003/2020|EPI ISL 569861|B.1|India|2020-09-10	0.0003358635	Asia
Asia|hCoV-19/Singapore/758/2020|EPI ISL 507003|B.6|Singapore|2020-03-14	Asia|hCoV-19/India/WB-IICB-003/2020|EPI ISL 569861|B.1|India|2020-09-10	0.0005039081	Asia
Asia|hCoV-19/Hangzhou/HZCDC6706/2020|EPI ISL 421222|B|China|2020-03-14	Asia|hCoV-19/India/WB-IICB-003/2020|EPI ISL 569861|B.1|India|2020-09-10	0.0003358735	Asia
Asia|hCoV-19/Wuhan/HB-WH5-237/2020|EPI ISL 454978|B|China|2020-03-14	Asia|hCoV-19/India/WB-IICB-003/2020|EPI ISL 569861|B.1|India|2020-09-10	0.0003694793	Asia
Asia|hCoV-19/Beijing/DT-travelGR01/2020|EPI ISL 452347|B.1|China|2020-03-15	Asia|hCoV-19/India/WB-IICB-003/2020|EPI ISL 569861|B.1|India|2020-09-10	0.0003022710	Asia
Asia|hCoV-19/Israel/CVL-n-5936/2020|EPI ISL 475018|B.1|Israel|2020-03-15	Asia|hCoV-19/India/WB-IICB-003/2020|EPI ISL 569861|B.1|India|2020-09-10	0.0003694745	Asia
Asia|hCoV-19/Israel/CVL-n-6157/2020|EPI ISL 475022|B.1|Israel|2020-03-15	Asia|hCoV-19/India/WB-IICB-003/2020|EPI ISL 569861|B.1|India|2020-09-10	0.0004703343	Asia
Asia|hCoV-19/South Korea/KCDC2128/2020|EPI ISL 498029|B.40|South Korea|2020-03-15	Asia|hCoV-19/India/WB-IICB-003/2020|EPI ISL 569861|B.1|India|2020-09-10	0.0005375538	Asia
Asia|hCoV-19/Pakistan/KHI1/2020|EPI ISL 451958|B|Pakistan|2020-03-16	Asia|hCoV-19/India/WB-IICB-003/2020|EPI ISL 569861|B.1|India|2020-09-10	0.0004367062	Asia
Asia|hCoV-19/United Arab Emirates/L0879/2020|EPI ISL 435124|B.1.1.296|United Arab Emirates|2020-03-16	Asia|hCoV-19/India/WB-IICB-003/2020|EPI ISL 569861|B.1|India|2020-09-10	0.0004703404	Asia
Asia|hCoV-19/South Korea/KCDC2129/2020|EPI ISL 498030|B.40|South Korea|2020-03-16	Asia|hCoV-19/India/WB-IICB-003/2020|EPI ISL 569861|B.1|India|2020-09-10	0.0005039231	Asia
Asia|hCoV-19/Saudi Arabia/KAIMRC12/2020|EPI ISL 507018|B.1.1|Saudi Arabia|2020-03-17	Asia|hCoV-19/India/WB-IICB-003/2020|EPI ISL 569861|B.1|India|2020-09-10	0.0003694964	Asia
Asia|hCoV-19/Taiwan/TSGH-13/2020|EPI ISL 428230|B.4|Taiwan|2020-03-17	Asia|hCoV-19/India/WB-IICB-003/2020|EPI ISL 569861|B.1|India|2020-09-10	0.0007730326	Asia
Asia|hCoV-19/Vietnam/VNHN 1072/2020|EPI ISL 455717|B.1|Vietnam|2020-03-17	Asia|hCoV-19/India/WB-IICB-003/2020|EPI ISL 569861|B.1|India|2020-09-10	0.0004032865	Asia
Asia|hCoV-19/Taiwan/CGMH-CGU-13/2020|EPI ISL 424969|B.1.1|Taiwan|2020-03-17	Asia|hCoV-19/India/WB-IICB-003/2020|EPI ISL 569861|B.1|India|2020-09-10	0.0004367155	Asia
Asia|hCoV-19/Wuhan/HB-WH4-211/2020|EPI ISL 454960|B|China|2020-03-18	Asia|hCoV-19/India/WB-IICB-003/2020|EPI ISL 569861|B.1|India|2020-09-10	0.0004366824	Asia
Asia|hCoV-19/Vietnam/VNHN 1167/2020|EPI ISL 455696|B.1|Vietnam|2020-03-18	Asia|hCoV-19/India/WB-IICB-003/2020|EPI ISL 569861|B.1|India|2020-09-10	0.0003694854	Asia
Asia|hCoV-19/Hong Kong/HKU-200723-043/2020|EPI ISL 497810|B.1|Hong Kong|2020-03-18	Asia|hCoV-19/India/WB-IICB-003/2020|EPI ISL 569861|B.1|India|2020-09-10	0.0004366695	Asia
Asia|hCoV-19/Oman/RESP-20-3080/2020|EPI ISL 457979|B.1.1|Oman|2020-03-18	Asia|hCoV-19/India/WB-IICB-003/2020|EPI ISL 569861|B.1|India|2020-09-10	0.0003694964	Asia
Asia|hCoV-19/Lebanon/LB-R8/2020|EPI ISL 498551|B.1.5|Lebanon|2020-03-19	Asia|hCoV-19/India/WB-IICB-003/2020|EPI ISL 569861|B.1|India|2020-09-10	0.0003694854	Asia
Asia|hCoV-19/Japan/PG-0281/2020|EPI ISL 479961|B.1.1|Japan|2020-03-19	Asia|hCoV-19/India/WB-IICB-003/2020|EPI ISL 569861|B.1|India|2020-09-10	0.0004030952	Asia
Asia|hCoV-19/United Arab Emirates/L9584510/2020|EPI ISL 520743|B.1.1|United Arab Emirates|2020-03-19	Asia|hCoV-19/India/WB-IICB-003/2020|EPI ISL 569861|B.1|India|2020-09-10	0.0004031138	Asia
Asia|hCoV-19/Wuhan/HB-WH4-212/2020|EPI ISL 454961|B|China|2020-03-19	Asia|hCoV-19/India/WB-IICB-003/2020|EPI ISL 569861|B.1|India|2020-09-10	0.0004367026	Asia
Asia|hCoV-19/Taiwan/NCKUH-007/2020|EPI ISL 493202|B.40|Taiwan|2020-03-20	Asia|hCoV-19/India/WB-IICB-003/2020|EPI ISL 569861|B.1|India|2020-09-10	0.0005711361	Asia
Asia|hCoV-19/Taiwan/107/2020|EPI ISL 420085|B.1|Taiwan|2020-03-20	Asia|hCoV-19/India/WB-IICB-003/2020|EPI ISL 569861|B.1|India|2020-09-10	0.0004030832	Asia
Asia|hCoV-19/Oman/RESP-20-3700/2020|EPI ISL 457986|B|Oman|2020-03-20	Asia|hCoV-19/India/WB-IICB-003/2020|EPI ISL 569861|B.1|India|2020-09-10	0.0003694793	Asia
Asia|hCoV-19/Singapore/173nan/2020|EPI ISL 538441|B.1|Singapore|2020-03-20	Asia|hCoV-19/India/WB-IICB-003/2020|EPI ISL 569861|B.1|India|2020-09-10	0.0003358791	Asia
Asia|hCoV-19/Taiwan/CGMH-CGU-23/2020|EPI ISL 444276|B.1.255|Taiwan|2020-03-21	Asia|hCoV-19/India/WB-IICB-003/2020|EPI ISL 569861|B.1|India|2020-09-10	0.0003358791	Asia
Asia|hCoV-19/Vietnam/VNHN 1492/2020|EPI ISL 455699|B.1.1|Vietnam|2020-03-21	Asia|hCoV-19/India/WB-IICB-003/2020|EPI ISL 569861|B.1|India|2020-09-10	0.0004031138	Asia
Asia|hCoV-19/Singapore/179/2020|EPI ISL 462297|B|Singapore|2020-03-21	Asia|hCoV-19/India/WB-IICB-003/2020|EPI ISL 569861|B.1|India|2020-09-10	0.0004702890	Asia
Asia|hCoV-19/Hangzhou/HZCDCp145/2020|EPI ISL 482582|B.1.1|China|2020-03-21	Asia|hCoV-19/India/WB-IICB-003/2020|EPI ISL 569861|B.1|India|2020-09-10	0.0004030951	Asia
Asia|hCoV-19/Hangzhou/HZCDC7184F/2020|EPI ISL 482583|B.1|China|2020-03-22	Asia|hCoV-19/India/WB-IICB-003/2020|EPI ISL 569861|B.1|India|2020-09-10	0.0003358735	Asia
Asia|hCoV-19/Beijing/DT-travelUK01/2020|EPI ISL 452355|B.1.1|China|2020-03-22	Asia|hCoV-19/India/WB-IICB-003/2020|EPI ISL 569861|B.1|India|2020-09-10	0.0004367155	Asia
Asia|hCoV-19/Israel/701002334/2020|EPI ISL 447306|B.1|Israel|2020-03-22	Asia|hCoV-19/India/WB-IICB-003/2020|EPI ISL 569861|B.1|India|2020-09-10	0.0004031086	Asia
Asia|hCoV-19/South Korea/KCDC2145/2020|EPI ISL 498046|B.1|South Korea|2020-03-22	Asia|hCoV-19/India/WB-IICB-003/2020|EPI ISL 569861|B.1|India|2020-09-10	0.0003358791	Asia
Asia|hCoV-19/Saudi Arabia/KAUST-Makkah13/2020|EPI ISL 437466|A|Saudi Arabia|2020-03-23	Asia|hCoV-19/India/WB-IICB-003/2020|EPI ISL 569861|B.1|India|2020-09-10	0.0005039380	Asia
Asia|hCoV-19/Japan/PG-0232/2020|EPI ISL 479927|A|Japan|2020-03-23	Asia|hCoV-19/India/WB-IICB-003/2020|EPI ISL 569861|B.1|India|2020-09-10	0.0005711170	Asia
Asia|hCoV-19/Taiwan/108/2020|EPI ISL 429883|B.1|Taiwan|2020-03-23	Asia|hCoV-19/India/WB-IICB-003/2020|EPI ISL 569861|B.1|India|2020-09-10	0.0003358791	Asia
Asia|hCoV-19/Saudi Arabia/KFSHRC27/2020|EPI ISL 507032|B.1.246|Saudi Arabia|2020-03-23	Asia|hCoV-19/India/WB-IICB-003/2020|EPI ISL 569861|B.1|India|2020-09-10	0.0003694745	Asia
Asia|hCoV-19/Taiwan/TSGH-14/2020|EPI ISL 428231|B.1.255|Taiwan|2020-03-24	Asia|hCoV-19/India/WB-IICB-003/2020|EPI ISL 569861|B.1|India|2020-09-10	0.0004367300	Asia
Asia|hCoV-19/Israel/701002431/2020|EPI ISL 447302|B.1.1|Israel|2020-03-24	Asia|hCoV-19/India/WB-IICB-003/2020|EPI ISL 569861|B.1|India|2020-09-10	0.0004367155	Asia
Asia|hCoV-19/Israel/701002458/2020|EPI ISL 447297|B.1|Israel|2020-03-24	Asia|hCoV-19/India/WB-IICB-003/2020|EPI ISL 569861|B.1|India|2020-09-10	0.0003694745	Asia
Asia|hCoV-19/Taiwan/TSGH-10/2020|EPI ISL 427397|B.40|Taiwan|2020-03-24	Asia|hCoV-19/India/WB-IICB-003/2020|EPI ISL 569861|B.1|India|2020-09-10	0.0005039231	Asia
Asia|hCoV-19/Singapore/486/2020|EPI ISL 476820|B|Singapore|2020-03-25	Asia|hCoV-19/India/WB-IICB-003/2020|EPI ISL 569861|B.1|India|2020-09-10	0.0004366622	Asia
Asia|hCoV-19/Israel/990059251/2020|EPI ISL 447269|B.1|Israel|2020-03-25	Asia|hCoV-19/India/WB-IICB-003/2020|EPI ISL 569861|B.1|India|2020-09-10	0.0003694745	Asia
Asia|hCoV-19/Oman/RESP-20-5505/2020|EPI ISL 457994|B.1|Oman|2020-03-25	Asia|hCoV-19/India/WB-IICB-003/2020|EPI ISL 569861|B.1|India|2020-09-10	0.0003358890	Asia
Asia|hCoV-19/Thailand/Bangkok-0038/2020|EPI ISL 429174|B.1|Thailand|2020-03-25	Asia|hCoV-19/India/WB-IICB-003/2020|EPI ISL 569861|B.1|India|2020-09-10	0.0003358791	Asia
Asia|hCoV-19/South Korea/IHC3486/2020|EPI ISL 541001|B.1.1|South Korea|2020-03-26	Asia|hCoV-19/India/WB-IICB-003/2020|EPI ISL 569861|B.1|India|2020-09-10	0.0004030951	Asia
Asia|hCoV-19/Israel/2047145/2020|EPI ISL 447396|B.1.1|Israel|2020-03-26	Asia|hCoV-19/India/WB-IICB-003/2020|EPI ISL 569861|B.1|India|2020-09-10	0.0004030952	Asia
Asia|hCoV-19/South Korea/KCDC2183/2020|EPI ISL 506977|B.1.1|South Korea|2020-03-26	Asia|hCoV-19/India/WB-IICB-003/2020|EPI ISL 569861|B.1|India|2020-09-10	0.0004030952	Asia
Asia|hCoV-19/Israel/701002666/2020|EPI ISL 447286|B.1|Israel|2020-03-26	Asia|hCoV-19/India/WB-IICB-003/2020|EPI ISL 569861|B.1|India|2020-09-10	0.0004030899	Asia
Asia|hCoV-19/Japan/PG-0318/2020|EPI ISL 479993|B.1|Japan|2020-03-27	Asia|hCoV-19/India/WB-IICB-003/2020|EPI ISL 569861|B.1|India|2020-09-10	0.0004030899	Asia
Asia|hCoV-19/Indonesia/JK-EIJK-03/2020|EPI ISL 437191|B|Indonesia|2020-03-27	Asia|hCoV-19/India/WB-IICB-003/2020|EPI ISL 569861|B.1|India|2020-09-10	0.0003022660	Asia
Asia|hCoV-19/Vietnam/VNHN 3085/2020|EPI ISL 455703|B.1.1|Vietnam|2020-03-27	Asia|hCoV-19/India/WB-IICB-003/2020|EPI ISL 569861|B.1|India|2020-09-10	0.0004366953	Asia
Asia|hCoV-19/Saudi Arabia/KFSHRC43/2020|EPI ISL 507036|B.1.247|Saudi Arabia|2020-03-27	Asia|hCoV-19/India/WB-IICB-003/2020|EPI ISL 569861|B.1|India|2020-09-10	0.0004030899	Asia
Asia|hCoV-19/Georgia/Tb-1352/2020|EPI ISL 420140|B.1|Georgia|2020-03-28	Asia|hCoV-19/India/WB-IICB-003/2020|EPI ISL 569861|B.1|India|2020-09-10	0.0003694916	Asia
Asia|hCoV-19/South Korea/KCDC2189/2020|EPI ISL 506983|B.1.5|South Korea|2020-03-28	Asia|hCoV-19/India/WB-IICB-003/2020|EPI ISL 569861|B.1|India|2020-09-10	0.0003694683	Asia
Asia|hCoV-19/Thailand/Bangkok-0043/2020|EPI ISL 429179|B.1.5|Thailand|2020-03-28	Asia|hCoV-19/India/WB-IICB-003/2020|EPI ISL 569861|B.1|India|2020-09-10	0.0003358735	Asia
Asia|hCoV-19/South Korea/KCDC2190/2020|EPI ISL 506984|B.1|South Korea|2020-03-28	Asia|hCoV-19/India/WB-IICB-003/2020|EPI ISL 569861|B.1|India|2020-09-10	0.0004366953	Asia
Asia|hCoV-19/Saudi Arabia/KAUST-Madinah238/2020|EPI ISL 437733|B.1.246|Saudi Arabia|2020-03-29	Asia|hCoV-19/India/WB-IICB-003/2020|EPI ISL 569861|B.1|India|2020-09-10	0.0004366897	Asia
Asia|hCoV-19/Singapore/930/2020|EPI ISL 538462|B.1|Singapore|2020-03-29	Asia|hCoV-19/India/WB-IICB-003/2020|EPI ISL 569861|B.1|India|2020-09-10	0.0003358791	Asia
Asia|hCoV-19/Oman/RESP-20-6417/2020|EPI ISL 457996|B.1|Oman|2020-03-29	Asia|hCoV-19/India/WB-IICB-003/2020|EPI ISL 569861|B.1|India|2020-09-10	0.0004367099	Asia
Asia|hCoV-19/Saudi Arabia/KAUST-Madinah255/2020|EPI ISL 437739|B.1.36.6|Saudi Arabia|2020-03-29	Asia|hCoV-19/India/WB-IICB-003/2020|EPI ISL 569861|B.1|India|2020-09-10	0.0004702690	Asia
Asia|hCoV-19/Indonesia/JI-ITD-1273V/2020|EPI ISL 529964|B|Indonesia|2020-03-30	Asia|hCoV-19/India/WB-IICB-003/2020|EPI ISL 569861|B.1|India|2020-09-10	0.0004703186	Asia
Asia|hCoV-19/Saudi Arabia/KAUST-Madinah254/2020|EPI ISL 437738|B.1.246|Saudi Arabia|2020-03-30	Asia|hCoV-19/India/WB-IICB-003/2020|EPI ISL 569861|B.1|India|2020-09-10	0.0003694745	Asia
Asia|hCoV-19/Malaysia/3499/2020|EPI ISL 501205|B.6|Malaysia|2020-03-30	Asia|hCoV-19/India/WB-IICB-003/2020|EPI ISL 569861|B.1|India|2020-09-10	0.0005375130	Asia
Asia|hCoV-19/Malaysia/IMR WC9127/2020|EPI ISL 459956|B.6|Malaysia|2020-03-30	Asia|hCoV-19/India/WB-IICB-003/2020|EPI ISL 569861|B.1|India|2020-09-10	0.0005375130	Asia
Asia|hCoV-19/India/WB-IK5/2020|EPI ISL 508376|B.1.5|India|2020-03-31	Asia|hCoV-19/India/WB-IICB-003/2020|EPI ISL 569861|B.1|India|2020-09-10	0.0003022710	Asia
Asia|hCoV-19/Japan/PG-0355/2020|EPI ISL 480027|B.1.1|Japan|2020-03-31	Asia|hCoV-19/India/WB-IICB-003/2020|EPI ISL 569861|B.1|India|2020-09-10	0.0004367155	Asia
Asia|hCoV-19/India/TG-CCMB-J057/2020|EPI ISL 447563|B.6|India|2020-03-31	Asia|hCoV-19/India/WB-IICB-003/2020|EPI ISL 569861|B.1|India|2020-09-10	0.0006384136	Asia
Asia|hCoV-19/Singapore/933/2020|EPI ISL 538465|B.6|Singapore|2020-03-31	Asia|hCoV-19/India/WB-IICB-003/2020|EPI ISL 569861|B.1|India|2020-09-10	0.0005375130	Asia
Asia|hCoV-19/Israel/2089861/2020|EPI ISL 447361|B.1|Israel|2020-04-01	Asia|hCoV-19/India/WB-IICB-003/2020|EPI ISL 569861|B.1|India|2020-09-10	0.0003358791	Asia
Asia|hCoV-19/India/TG-CCMB-J283/2020|EPI ISL 450328|B.6|India|2020-04-01	Asia|hCoV-19/India/WB-IICB-003/2020|EPI ISL 569861|B.1|India|2020-09-10	0.0005375130	Asia
Asia|hCoV-19/Saudi Arabia/KAUST-MADINAH281/2020|EPI ISL 513125|B.1.246|Saudi Arabia|2020-04-01	Asia|hCoV-19/India/WB-IICB-003/2020|EPI ISL 569861|B.1|India|2020-09-10	0.0004030713	Asia
Asia|hCoV-19/India/TG-CCMB-J206/2020|EPI ISL 447569|B.6|India|2020-04-01	Asia|hCoV-19/India/WB-IICB-003/2020|EPI ISL 569861|B.1|India|2020-09-10	0.0006048006	Asia
Asia|hCoV-19/India/TG-CCMB-J222/2020|EPI ISL 450332|B.6|India|2020-04-01	Asia|hCoV-19/India/WB-IICB-003/2020|EPI ISL 569861|B.1|India|2020-09-10	0.0005375130	Asia
Asia|hCoV-19/India/TG-CCMB-J232/2020|EPI ISL 447576|B.6|India|2020-04-02	Asia|hCoV-19/India/WB-IICB-003/2020|EPI ISL 569861|B.1|India|2020-09-10	0.0007393075	Asia
Asia|hCoV-19/Japan/PG-0513/2020|EPI ISL 480171|B.1.1|Japan|2020-04-02	Asia|hCoV-19/India/WB-IICB-003/2020|EPI ISL 569861|B.1|India|2020-09-10	0.0004030952	Asia
Asia|hCoV-19/Taiwan/TSGH-23/2020|EPI ISL 436108|B.1|Taiwan|2020-04-02	Asia|hCoV-19/India/WB-IICB-003/2020|EPI ISL 569861|B.1|India|2020-09-10	0.0003358791	Asia
Asia|hCoV-19/India/TG-CCMB-J458/2020|EPI ISL 447575|B.6|India|2020-04-02	Asia|hCoV-19/India/WB-IICB-003/2020|EPI ISL 569861|B.1|India|2020-09-10	0.0006384136	Asia
Asia|hCoV-19/SaudiArabia/KAUST-JEDDAH756/2020|EPI ISL 512999|B.1.1|Saudi Arabia|2020-04-03	Asia|hCoV-19/India/WB-IICB-003/2020|EPI ISL 569861|B.1|India|2020-09-10	0.0003694964	Asia
Asia|hCoV-19/Hong Kong/VM20008964-2/2020|EPI ISL 539851|B.1.1|Hong Kong|2020-04-03	Asia|hCoV-19/India/WB-IICB-003/2020|EPI ISL 569861|B.1|India|2020-09-10	0.0004030952	Asia
Asia|hCoV-19/Saudi Arabia/KAIMRC64/2020|EPI ISL 507028|B.1.246|Saudi Arabia|2020-04-03	Asia|hCoV-19/India/WB-IICB-003/2020|EPI ISL 569861|B.1|India|2020-09-10	0.0003694745	Asia
Asia|hCoV-19/Israel/13077558/2020|EPI ISL 447432|B.1|Israel|2020-04-03	Asia|hCoV-19/India/WB-IICB-003/2020|EPI ISL 569861|B.1|India|2020-09-10	0.0003694916	Asia
Asia|hCoV-19/Israel/13077823/2020|EPI ISL 447424|B.1.3|Israel|2020-04-04	Asia|hCoV-19/India/WB-IICB-003/2020|EPI ISL 569861|B.1|India|2020-09-10	0.0005039081	Asia
Asia|hCoV-19/India/MH-CCMB-NIV1/2020|EPI ISL 450321|B.6|India|2020-04-04	Asia|hCoV-19/India/WB-IICB-003/2020|EPI ISL 569861|B.1|India|2020-09-10	0.0005711360	Asia
Asia|hCoV-19/India/OR-RMRC24/2020|EPI ISL 455775|B.1.246|India|2020-04-04	Asia|hCoV-19/India/WB-IICB-003/2020|EPI ISL 569861|B.1|India|2020-09-10	0.0003694745	Asia
Asia|hCoV-19/Israel/13077846/2020|EPI ISL 447422|B.1.3|Israel|2020-04-04	Asia|hCoV-19/India/WB-IICB-003/2020|EPI ISL 569861|B.1|India|2020-09-10	0.0005039230	Asia
Asia|hCoV-19/India/GJ-GBRC1s/2020|EPI ISL 426415|B.1|India|2020-04-05	Asia|hCoV-19/India/WB-IICB-003/2020|EPI ISL 569861|B.1|India|2020-09-10	0.0004367082	Asia
Asia|hCoV-19/United Arab Emirates/L920643384/2020|EPI ISL 520731|A|United Arab Emirates|2020-04-05	Asia|hCoV-19/India/WB-IICB-003/2020|EPI ISL 569861|B.1|India|2020-09-10	0.0005711435	Asia
Asia|hCoV-19/India/WB-IK8/2020|EPI ISL 511901|A|India|2020-04-05	Asia|hCoV-19/India/WB-IICB-003/2020|EPI ISL 569861|B.1|India|2020-09-10	0.0005375199	Asia
Asia|hCoV-19/SaudiArabia/KAUST-MADINAH519/2020|EPI ISL 513166|B.1.246|Saudi Arabia|2020-04-05	Asia|hCoV-19/India/WB-IICB-003/2020|EPI ISL 569861|B.1|India|2020-09-10	0.0003694745	Asia
Asia|hCoV-19/SaudiArabia/KAUST-JEDDAH927/2020|EPI ISL 513056|B.1.1|Saudi Arabia|2020-04-06	Asia|hCoV-19/India/WB-IICB-003/2020|EPI ISL 569861|B.1|India|2020-09-10	0.0003695134	Asia
Asia|hCoV-19/Singapore/947/2020|EPI ISL 538481|B.1|Singapore|2020-04-06	Asia|hCoV-19/India/WB-IICB-003/2020|EPI ISL 569861|B.1|India|2020-09-10	0.0003358791	Asia
Asia|hCoV-19/SaudiArabia/KAUST-JEDDAH916/2020|EPI ISL 513047|B.1.5|Saudi Arabia|2020-04-06	Asia|hCoV-19/India/WB-IICB-003/2020|EPI ISL 569861|B.1|India|2020-09-10	0.0003358791	Asia
Asia|hCoV-19/Saudi Arabia/KAUST-Makkah227/2020|EPI ISL 437723|B.1.36.6|Saudi Arabia|2020-04-06	Asia|hCoV-19/India/WB-IICB-003/2020|EPI ISL 569861|B.1|India|2020-09-10	0.0004366695	Asia
Asia|hCoV-19/Japan/PG-0507/2020|EPI ISL 480166|B.1.1|Japan|2020-04-07	Asia|hCoV-19/India/WB-IICB-003/2020|EPI ISL 569861|B.1|India|2020-09-10	0.0004703186	Asia
Asia|hCoV-19/United Arab Emirates/L920647430/2020|EPI ISL 520733|A|United Arab Emirates|2020-04-07	Asia|hCoV-19/India/WB-IICB-003/2020|EPI ISL 569861|B.1|India|2020-09-10	0.0005375358	Asia
Asia|hCoV-19/Singapore/951/2020|EPI ISL 538485|B.6|Singapore|2020-04-07	Asia|hCoV-19/India/WB-IICB-003/2020|EPI ISL 569861|B.1|India|2020-09-10	0.0005711191	Asia
Asia|hCoV-19/Hong Kong/HKU-200723-056/2020|EPI ISL 497823|B.1.1|Hong Kong|2020-04-07	Asia|hCoV-19/India/WB-IICB-003/2020|EPI ISL 569861|B.1|India|2020-09-10	0.0004703108	Asia
Asia|hCoV-19/Oman/12096/2020|EPI ISL 491147|B.1.1.27|Oman|2020-04-08	Asia|hCoV-19/India/WB-IICB-003/2020|EPI ISL 569861|B.1|India|2020-09-10	0.0005375448	Asia
Asia|hCoV-19/Bangladesh/CHRF-0009/2020|EPI ISL 468077|B.1.1.316|Bangladesh|2020-04-08	Asia|hCoV-19/India/WB-IICB-003/2020|EPI ISL 569861|B.1|India|2020-09-10	0.0004031138	Asia
Asia|hCoV-19/Vietnam/VNHN 4806/2020|EPI ISL 455711|B.1.1|Vietnam|2020-04-08	Asia|hCoV-19/India/WB-IICB-003/2020|EPI ISL 569861|B.1|India|2020-09-10	0.0004367155	Asia
Asia|hCoV-19/Jordan/SR-0335/2020|EPI ISL 450187|B.1.246|Jordan|2020-04-08	Asia|hCoV-19/India/WB-IICB-003/2020|EPI ISL 569861|B.1|India|2020-09-10	0.0004030713	Asia
Asia|hCoV-19/Vietnam/VNHN 4868/2020|EPI ISL 455710|B.1.1|Vietnam|2020-04-09	Asia|hCoV-19/India/WB-IICB-003/2020|EPI ISL 569861|B.1|India|2020-09-10	0.0004030952	Asia
Asia|hCoV-19/SaudiArabia/KAUST-JEDDAH493/2020|EPI ISL 512936|B.1.186|Saudi Arabia|2020-04-09	Asia|hCoV-19/India/WB-IICB-003/2020|EPI ISL 569861|B.1|India|2020-09-10	0.0003358635	Asia
Asia|hCoV-19/Israel/CVL-n-6744/2020|EPI ISL 474958|B.1.1|Israel|2020-04-09	Asia|hCoV-19/India/WB-IICB-003/2020|EPI ISL 569861|B.1|India|2020-09-10	0.0006384621	Asia
Asia|hCoV-19/Japan/Donner12/2020|EPI ISL 438956|B.1.1|Japan|2020-04-09	Asia|hCoV-19/India/WB-IICB-003/2020|EPI ISL 569861|B.1|India|2020-09-10	0.0004030952	Asia
Asia|hCoV-19/Malaysia/IMR WC13946/2020|EPI ISL 490047|B.6|Malaysia|2020-04-10	Asia|hCoV-19/India/WB-IICB-003/2020|EPI ISL 569861|B.1|India|2020-09-10	0.0006383734	Asia
Asia|hCoV-19/Vietnam/VNHN 4864/2020|EPI ISL 455708|B.1.1|Vietnam|2020-04-10	Asia|hCoV-19/India/WB-IICB-003/2020|EPI ISL 569861|B.1|India|2020-09-10	0.0004366953	Asia
Asia|hCoV-19/Israel/n14292/2020|EPI ISL 483712|B.1.3|Israel|2020-04-10	Asia|hCoV-19/India/WB-IICB-003/2020|EPI ISL 569861|B.1|India|2020-09-10	0.0004702968	Asia
Asia|hCoV-19/Malaysia/IMR WC12897/2020|EPI ISL 490015|B.1.178|Malaysia|2020-04-10	Asia|hCoV-19/India/WB-IICB-003/2020|EPI ISL 569861|B.1|India|2020-09-10	0.0005038997	Asia
Asia|hCoV-19/Oman/205028472/2020|EPI ISL 458119|B.1.1.27|Oman|2020-04-11	Asia|hCoV-19/India/WB-IICB-003/2020|EPI ISL 569861|B.1|India|2020-09-10	0.0004703325	Asia
Asia|hCoV-19/India/GJ-GBRC95a/2020|EPI ISL 450782|B.1.247|India|2020-04-11	Asia|hCoV-19/India/WB-IICB-003/2020|EPI ISL 569861|B.1|India|2020-09-10	0.0004367099	Asia
Asia|hCoV-19/South Korea/KCDC2202/2020|EPI ISL 506995|B.1|South Korea|2020-04-11	Asia|hCoV-19/India/WB-IICB-003/2020|EPI ISL 569861|B.1|India|2020-09-10	0.0004030899	Asia
Asia|hCoV-19/Israel/CVL-n-7422/2020|EPI ISL 475023|B.1|Israel|2020-04-11	Asia|hCoV-19/India/WB-IICB-003/2020|EPI ISL 569861|B.1|India|2020-09-10	0.0003358791	Asia
Asia|hCoV-19/Oman/16904/2020|EPI ISL 525423|B.1|Oman|2020-04-12	Asia|hCoV-19/India/WB-IICB-003/2020|EPI ISL 569861|B.1|India|2020-09-10	0.0005038848	Asia
Asia|hCoV-19/Oman/205028718/2020|EPI ISL 457702|B.1.1|Oman|2020-04-12	Asia|hCoV-19/India/WB-IICB-003/2020|EPI ISL 569861|B.1|India|2020-09-10	0.0004367155	Asia
Asia|hCoV-19/India/TG-CCMB-K272/2020|EPI ISL 458070|B.6|India|2020-04-12	Asia|hCoV-19/India/WB-IICB-003/2020|EPI ISL 569861|B.1|India|2020-09-10	0.0006384136	Asia
Asia|hCoV-19/Malaysia/8451/2020|EPI ISL 501222|B.1.98|Malaysia|2020-04-12	Asia|hCoV-19/India/WB-IICB-003/2020|EPI ISL 569861|B.1|India|2020-09-10	0.0004369117	Asia
Asia|hCoV-19/India/GJ-GBRC4/2020|EPI ISL 435051|B.1|India|2020-04-13	Asia|hCoV-19/India/WB-IICB-003/2020|EPI ISL 569861|B.1|India|2020-09-10	0.0004367099	Asia
Asia|hCoV-19/India/WB-IK9/2020|EPI ISL 508407|B.1.5|India|2020-04-13	Asia|hCoV-19/India/WB-IICB-003/2020|EPI ISL 569861|B.1|India|2020-09-10	0.0002686799	Asia
Asia|hCoV-19/South Korea/KCDC2209/2020|EPI ISL 510548|B.1|South Korea|2020-04-13	Asia|hCoV-19/India/WB-IICB-003/2020|EPI ISL 569861|B.1|India|2020-09-10	0.0004030832	Asia
Asia|hCoV-19/Oman/205028997/2020|EPI ISL 458120|B.1.1.27|Oman|2020-04-13	Asia|hCoV-19/India/WB-IICB-003/2020|EPI ISL 569861|B.1|India|2020-09-10	0.0005711530	Asia
Asia|hCoV-19/India/TG-CCMB-K499/2020|EPI ISL 447865|B.6|India|2020-04-14	Asia|hCoV-19/India/WB-IICB-003/2020|EPI ISL 569861|B.1|India|2020-09-10	0.0005711625	Asia
Asia|hCoV-19/Kazakhstan/16183/2020|EPI ISL 454576|A.2|Kazakhstan|2020-04-14	Asia|hCoV-19/India/WB-IICB-003/2020|EPI ISL 569861|B.1|India|2020-09-10	0.0005711192	Asia
Asia|hCoV-19/Japan/Donner21/2020|EPI ISL 438965|B.1.1|Japan|2020-04-14	Asia|hCoV-19/India/WB-IICB-003/2020|EPI ISL 569861|B.1|India|2020-09-10	0.0004703186	Asia
Asia|hCoV-19/Kazakhstan/16238/2020|EPI ISL 454498|A.2|Kazakhstan|2020-04-14	Asia|hCoV-19/India/WB-IICB-003/2020|EPI ISL 569861|B.1|India|2020-09-10	0.0006719460	Asia
Asia|hCoV-19/Israel/130710157/2020|EPI ISL 447465|B.1.1|Israel|2020-04-15	Asia|hCoV-19/India/WB-IICB-003/2020|EPI ISL 569861|B.1|India|2020-09-10	0.0005713522	Asia
Asia|hCoV-19/Israel/2113155/2020|EPI ISL 447349|B.1.3|Israel|2020-04-15	Asia|hCoV-19/India/WB-IICB-003/2020|EPI ISL 569861|B.1|India|2020-09-10	0.0005038997	Asia
Asia|hCoV-19/Israel/2113178/2020|EPI ISL 447345|B.1|Israel|2020-04-15	Asia|hCoV-19/India/WB-IICB-003/2020|EPI ISL 569861|B.1|India|2020-09-10	0.0004030899	Asia
Asia|hCoV-19/United Arab Emirates/L920667894/2020|EPI ISL 520736|B.1.1|United Arab Emirates|2020-04-15	Asia|hCoV-19/India/WB-IICB-003/2020|EPI ISL 569861|B.1|India|2020-09-10	0.0004703108	Asia
Asia|hCoV-19/Israel/CVL-n-8414/2020|EPI ISL 474983|B.1.3|Israel|2020-04-16	Asia|hCoV-19/India/WB-IICB-003/2020|EPI ISL 569861|B.1|India|2020-09-10	0.0005039146	Asia
Asia|hCoV-19/SaudiArabia/KAUST-JEDDAH504/2020|EPI ISL 512941|B.1.246|Saudi Arabia|2020-04-16	Asia|hCoV-19/India/WB-IICB-003/2020|EPI ISL 569861|B.1|India|2020-09-10	0.0003694745	Asia
Asia|hCoV-19/Israel/CVL-n-8411/2020|EPI ISL 475008|B.1.3|Israel|2020-04-16	Asia|hCoV-19/India/WB-IICB-003/2020|EPI ISL 569861|B.1|India|2020-09-10	0.0004366824	Asia
Asia|hCoV-19/India/TN-CCMB-C1-12/2020|EPI ISL 447584|B.6|India|2020-04-16	Asia|hCoV-19/India/WB-IICB-003/2020|EPI ISL 569861|B.1|India|2020-09-10	0.0005711456	Asia
Asia|hCoV-19/United Arab Emirates/L2004034664/2020|EPI ISL 520670|A|United Arab Emirates|2020-04-17	Asia|hCoV-19/India/WB-IICB-003/2020|EPI ISL 569861|B.1|India|2020-09-10	0.0005711434	Asia
Asia|hCoV-19/United Arab Emirates/L920066831/2020|EPI ISL 520717|B.1.1|United Arab Emirates|2020-04-17	Asia|hCoV-19/India/WB-IICB-003/2020|EPI ISL 569861|B.1|India|2020-09-10	0.0006048084	Asia
Asia|hCoV-19/United Arab Emirates/L2004034634/2020|EPI ISL 520669|B.1.1|United Arab Emirates|2020-04-17	Asia|hCoV-19/India/WB-IICB-003/2020|EPI ISL 569861|B.1|India|2020-09-10	0.0003694964	Asia
Asia|hCoV-19/Oman/24618/2020|EPI ISL 491129|B.1.1.27|Oman|2020-04-17	Asia|hCoV-19/India/WB-IICB-003/2020|EPI ISL 569861|B.1|India|2020-09-10	0.0005039613	Asia
Asia|hCoV-19/Oman/24647/2020|EPI ISL 491139|B.1.1|Oman|2020-04-18	Asia|hCoV-19/India/WB-IICB-003/2020|EPI ISL 569861|B.1|India|2020-09-10	0.0004030952	Asia
Asia|hCoV-19/SaudiArabia/KAUST-MAKKAH772/2020|EPI ISL 513242|B.1.247|Saudi Arabia|2020-04-18	Asia|hCoV-19/India/WB-IICB-003/2020|EPI ISL 569861|B.1|India|2020-09-10	0.0005038699	Asia
Asia|hCoV-19/United Arab Emirates/L2004034680/2020|EPI ISL 520671|B.1.5|United Arab Emirates|2020-04-18	Asia|hCoV-19/India/WB-IICB-003/2020|EPI ISL 569861|B.1|India|2020-09-10	0.0002686799	Asia
Asia|hCoV-19/SaudiArabia/KAUST-MAKKAH771/2020|EPI ISL 513241|B.1.247|Saudi Arabia|2020-04-18	Asia|hCoV-19/India/WB-IICB-003/2020|EPI ISL 569861|B.1|India|2020-09-10	0.0005038699	Asia
Asia|hCoV-19/Israel/CVL-n-9331/2020|EPI ISL 474970|B.1.3|Israel|2020-04-19	Asia|hCoV-19/India/WB-IICB-003/2020|EPI ISL 569861|B.1|India|2020-09-10	0.0004366824	Asia
Asia|hCoV-19/Taiwan/CGMH-CGU-26/2020|EPI ISL 452178|B.6|Taiwan|2020-04-19	Asia|hCoV-19/India/WB-IICB-003/2020|EPI ISL 569861|B.1|India|2020-09-10	0.0006719658	Asia
Asia|hCoV-19/India/WB-S17/2020|EPI ISL 455647|B.1|India|2020-04-19	Asia|hCoV-19/India/WB-IICB-003/2020|EPI ISL 569861|B.1|India|2020-09-10	0.0003022850	Asia
Asia|hCoV-19/India/MH-BJMC-1697/2020|EPI ISL 496521|B.6|India|2020-04-19	Asia|hCoV-19/India/WB-IICB-003/2020|EPI ISL 569861|B.1|India|2020-09-10	0.0007056647	Asia
Asia|hCoV-19/SaudiArabia/KAUST-MADINAH446/2020|EPI ISL 513159|B.1.160|Saudi Arabia|2020-04-20	Asia|hCoV-19/India/WB-IICB-003/2020|EPI ISL 569861|B.1|India|2020-09-10	0.0004366897	Asia
Asia|hCoV-19/Kazakhstan/21399/2020|EPI ISL 454502|B.1.246|Kazakhstan|2020-04-20	Asia|hCoV-19/India/WB-IICB-003/2020|EPI ISL 569861|B.1|India|2020-09-10	0.0003694745	Asia
Asia|hCoV-19/Israel/130711082/2020|EPI ISL 447456|B.1|Israel|2020-04-20	Asia|hCoV-19/India/WB-IICB-003/2020|EPI ISL 569861|B.1|India|2020-09-10	0.0003694916	Asia
Asia|hCoV-19/SaudiArabia/KAUST-MADINAH444/2020|EPI ISL 513158|B.1.160|Saudi Arabia|2020-04-20	Asia|hCoV-19/India/WB-IICB-003/2020|EPI ISL 569861|B.1|India|2020-09-10	0.0005039081	Asia
Asia|hCoV-19/SaudiArabia/KAUST-MAKKAH290/2020|EPI ISL 513214|B.1.247|Saudi Arabia|2020-04-21	Asia|hCoV-19/India/WB-IICB-003/2020|EPI ISL 569861|B.1|India|2020-09-10	0.0005038699	Asia
Asia|hCoV-19/Kazakhstan/NCB-5/2020|EPI ISL 435048|A.2|Kazakhstan|2020-04-21	Asia|hCoV-19/India/WB-IICB-003/2020|EPI ISL 569861|B.1|India|2020-09-10	0.0006047446	Asia
Asia|hCoV-19/Israel/CVL-n-10261/2020|EPI ISL 474991|B.1|Israel|2020-04-21	Asia|hCoV-19/India/WB-IICB-003/2020|EPI ISL 569861|B.1|India|2020-09-10	0.0004367099	Asia
Asia|hCoV-19/SaudiArabia/KAUST-JEDDAH546/2020|EPI ISL 512956|B.1.1|Saudi Arabia|2020-04-21	Asia|hCoV-19/India/WB-IICB-003/2020|EPI ISL 569861|B.1|India|2020-09-10	0.0004367155	Asia
Asia|hCoV-19/Oman/C-2673/2020|EPI ISL 491162|B.1.1|Oman|2020-04-22	Asia|hCoV-19/India/WB-IICB-003/2020|EPI ISL 569861|B.1|India|2020-09-10	0.0004030952	Asia
Asia|hCoV-19/Oman/C-3067/2020|EPI ISL 491171|B.1.1.27|Oman|2020-04-22	Asia|hCoV-19/India/WB-IICB-003/2020|EPI ISL 569861|B.1|India|2020-09-10	0.0005712106	Asia
Asia|hCoV-19/SaudiArabia/KAUST-JEDDAH566/2020|EPI ISL 512963|B.1.246|Saudi Arabia|2020-04-22	Asia|hCoV-19/India/WB-IICB-003/2020|EPI ISL 569861|B.1|India|2020-09-10	0.0003694745	Asia
Asia|hCoV-19/India/GJ-GBRC8/2020|EPI ISL 435055|B.1.36|India|2020-04-22	Asia|hCoV-19/India/WB-IICB-003/2020|EPI ISL 569861|B.1|India|2020-09-10	0.0005038848	Asia
Asia|hCoV-19/SaudiArabia/KAUST-JEDDAH535/2020|EPI ISL 512949|B.1.247|Saudi Arabia|2020-04-23	Asia|hCoV-19/India/WB-IICB-003/2020|EPI ISL 569861|B.1|India|2020-09-10	0.0004366695	Asia
Asia|hCoV-19/SaudiArabia/KAUST-MADINAH368/2020|EPI ISL 513142|B.1.261|Saudi Arabia|2020-04-23	Asia|hCoV-19/India/WB-IICB-003/2020|EPI ISL 569861|B.1|India|2020-09-10	0.0004030832	Asia
Asia|hCoV-19/SaudiArabia/KAUST-JEDDAH538/2020|EPI ISL 512951|B.1.5|Saudi Arabia|2020-04-23	Asia|hCoV-19/India/WB-IICB-003/2020|EPI ISL 569861|B.1|India|2020-09-10	0.0002686799	Asia
Asia|hCoV-19/SaudiArabia/KAUST-JEDDAH529/2020|EPI ISL 512946|B.1.1|Saudi Arabia|2020-04-23	Asia|hCoV-19/India/WB-IICB-003/2020|EPI ISL 569861|B.1|India|2020-09-10	0.0003694964	Asia
Asia|hCoV-19/United Arab Emirates/H8/2020|EPI ISL 528720|B.1|United Arab Emirates|2020-04-24	Asia|hCoV-19/India/WB-IICB-003/2020|EPI ISL 569861|B.1|India|2020-09-10	0.0004367155	Asia
Asia|hCoV-19/Japan/NGS-CD-235/2020|EPI ISL 481259|B.1.1.296|Japan|2020-04-24	Asia|hCoV-19/India/WB-IICB-003/2020|EPI ISL 569861|B.1|India|2020-09-10	0.0005039613	Asia
Asia|hCoV-19/Oman/RESP-20-B-2937/2020|EPI ISL 518848|B.6|Oman|2020-04-24	Asia|hCoV-19/India/WB-IICB-003/2020|EPI ISL 569861|B.1|India|2020-09-10	0.0006725704	Asia
Asia|hCoV-19/SaudiArabia/KAUST-MADINAH378/2020|EPI ISL 513143|B.1.247|Saudi Arabia|2020-04-24	Asia|hCoV-19/India/WB-IICB-003/2020|EPI ISL 569861|B.1|India|2020-09-10	0.0005039164	Asia
Asia|hCoV-19/Israel/CVL-n-11594/2020|EPI ISL 475017|B.1.1|Israel|2020-04-25	Asia|hCoV-19/India/WB-IICB-003/2020|EPI ISL 569861|B.1|India|2020-09-10	0.0003694964	Asia
Asia|hCoV-19/India/WB-IK22/2020|EPI ISL 508352|B.6|India|2020-04-25	Asia|hCoV-19/India/WB-IICB-003/2020|EPI ISL 569861|B.1|India|2020-09-10	0.0005711361	Asia
Asia|hCoV-19/India/KA-nimh-5297/2020|EPI ISL 486398|B.6|India|2020-04-25	Asia|hCoV-19/India/WB-IICB-003/2020|EPI ISL 569861|B.1|India|2020-09-10	0.0008066487	Asia
Asia|hCoV-19/India/WB-IK20/2020|EPI ISL 508350|B.1.5|India|2020-04-25	Asia|hCoV-19/India/WB-IICB-003/2020|EPI ISL 569861|B.1|India|2020-09-10	0.0003358791	Asia
Asia|hCoV-19/Oman/C-6069/2020|EPI ISL 491146|B.1.1.27|Oman|2020-04-26	Asia|hCoV-19/India/WB-IICB-003/2020|EPI ISL 569861|B.1|India|2020-09-10	0.0006048185	Asia
Asia|hCoV-19/India/GJ-GBRC92/2020|EPI ISL 447554|B.1.5|India|2020-04-26	Asia|hCoV-19/India/WB-IICB-003/2020|EPI ISL 569861|B.1|India|2020-09-10	0.0002686799	Asia
Asia|hCoV-19/India/GJ-GBRC17b/2020|EPI ISL 437446|B.1.36|India|2020-04-26	Asia|hCoV-19/India/WB-IICB-003/2020|EPI ISL 569861|B.1|India|2020-09-10	0.0005711551	Asia
Asia|hCoV-19/India/GJ-GBRC17a/2020|EPI ISL 437445|B.1.36|India|2020-04-26	Asia|hCoV-19/India/WB-IICB-003/2020|EPI ISL 569861|B.1|India|2020-09-10	0.0006047928	Asia
Asia|hCoV-19/Oman/RESP-20-B-3563/2020|EPI ISL 518853|B.1.1.27|Oman|2020-04-27	Asia|hCoV-19/India/WB-IICB-003/2020|EPI ISL 569861|B.1|India|2020-09-10	0.0005375448	Asia
Asia|hCoV-19/India/MH-MW5/2020|EPI ISL 508439|B.6|India|2020-04-27	Asia|hCoV-19/India/WB-IICB-003/2020|EPI ISL 569861|B.1|India|2020-09-10	0.0005375130	Asia
Asia|hCoV-19/Oman/RESP-20-B-3564/2020|EPI ISL 518854|B.1.1.27|Oman|2020-04-27	Asia|hCoV-19/India/WB-IICB-003/2020|EPI ISL 569861|B.1|India|2020-09-10	0.0005711794	Asia
Asia|hCoV-19/India/WB-IK27/2020|EPI ISL 508357|B.1.5|India|2020-04-27	Asia|hCoV-19/India/WB-IICB-003/2020|EPI ISL 569861|B.1|India|2020-09-10	0.0004031019	Asia
Asia|hCoV-19/Oman/C-9263/2020|EPI ISL 491133|B.1.1.27|Oman|2020-04-28	Asia|hCoV-19/India/WB-IICB-003/2020|EPI ISL 569861|B.1|India|2020-09-10	0.0004703325	Asia
Asia|hCoV-19/United Arab Emirates/L46302981/2020|EPI ISL 520716|B.4|United Arab Emirates|2020-04-28	Asia|hCoV-19/India/WB-IICB-003/2020|EPI ISL 569861|B.1|India|2020-09-10	0.0007392706	Asia
Asia|hCoV-19/United Arab Emirates/12B/2020|EPI ISL 528686|B.1.1|United Arab Emirates|2020-04-28	Asia|hCoV-19/India/WB-IICB-003/2020|EPI ISL 569861|B.1|India|2020-09-10	0.0004031138	Asia
Asia|hCoV-19/United Arab Emirates/16B/2020|EPI ISL 528690|B.1.1|United Arab Emirates|2020-04-28	Asia|hCoV-19/India/WB-IICB-003/2020|EPI ISL 569861|B.1|India|2020-09-10	0.0006047804	Asia
Asia|hCoV-19/India/TN-CCMB-C13/2020|EPI ISL 458035|B.6|India|2020-04-29	Asia|hCoV-19/India/WB-IICB-003/2020|EPI ISL 569861|B.1|India|2020-09-10	0.0006384136	Asia
Asia|hCoV-19/India/GJ-GBRC30/2020|EPI ISL 444461|B.1.36|India|2020-04-29	Asia|hCoV-19/India/WB-IICB-003/2020|EPI ISL 569861|B.1|India|2020-09-10	0.0004702690	Asia
Asia|hCoV-19/India/TN-CCMB-C20/2020|EPI ISL 471583|B.1.246|India|2020-04-29	Asia|hCoV-19/India/WB-IICB-003/2020|EPI ISL 569861|B.1|India|2020-09-10	0.0004030899	Asia
Asia|hCoV-19/India/GJ-GBRC75/2020|EPI ISL 447053|B.1.247|India|2020-04-29	Asia|hCoV-19/India/WB-IICB-003/2020|EPI ISL 569861|B.1|India|2020-09-10	0.0005039398	Asia
Asia|hCoV-19/India/GJ-GBRC36/2020|EPI ISL 444467|B.1.246|India|2020-04-29	Asia|hCoV-19/India/WB-IICB-003/2020|EPI ISL 569861|B.1|India|2020-09-10	0.0004703125	Asia
Asia|hCoV-19/India/GJ-GBRC29/2020|EPI ISL 444460|B.1|India|2020-04-30	Asia|hCoV-19/India/WB-IICB-003/2020|EPI ISL 569861|B.1|India|2020-09-10	0.0003022800	Asia
Asia|hCoV-19/India/RJ-S25/2020|EPI ISL 455655|B.1.5|India|2020-04-30	Asia|hCoV-19/India/WB-IICB-003/2020|EPI ISL 569861|B.1|India|2020-09-10	0.0003694574	Asia
Asia|hCoV-19/India/WB-S29/2020|EPI ISL 455658|A|India|2020-04-30	Asia|hCoV-19/India/WB-IICB-003/2020|EPI ISL 569861|B.1|India|2020-09-10	0.0006720480	Asia
Asia|hCoV-19/SaudiArabia/KAUST-MADINAH655/2020|EPI ISL 513175|B.1.246|Saudi Arabia|2020-04-30	Asia|hCoV-19/India/WB-IICB-003/2020|EPI ISL 569861|B.1|India|2020-09-10	0.0004030899	Asia
Asia|hCoV-19/Saudi Arabia/KAUST-JEDDAH576/2020|EPI ISL 512969|B.1.1|Saudi Arabia|2020-04-30	Asia|hCoV-19/India/WB-IICB-003/2020|EPI ISL 569861|B.1|India|2020-09-10	0.0004703186	Asia
Asia|hCoV-19/India/WB-IK32/2020|EPI ISL 508362|B.1|India|2020-05-01	Asia|hCoV-19/India/WB-IICB-003/2020|EPI ISL 569861|B.1|India|2020-09-10	0.0003358635	Asia
Asia|hCoV-19/India/WB-IK35/2020|EPI ISL 508364|B.1|India|2020-05-01	Asia|hCoV-19/India/WB-IICB-003/2020|EPI ISL 569861|B.1|India|2020-09-10	0.0004032119	Asia
Asia|hCoV-19/Oman/C-11911/2020|EPI ISL 491170|B.1.1|Oman|2020-05-01	Asia|hCoV-19/India/WB-IICB-003/2020|EPI ISL 569861|B.1|India|2020-09-10	0.0004703404	Asia
Asia|hCoV-19/Japan/Donner29/2020|EPI ISL 469287|B.1.1|Japan|2020-05-01	Asia|hCoV-19/India/WB-IICB-003/2020|EPI ISL 569861|B.1|India|2020-09-10	0.0005375289	Asia
Asia|hCoV-19/United Arab Emirates/L920716500/2020|EPI ISL 520742|B.4|United Arab Emirates|2020-05-02	Asia|hCoV-19/India/WB-IICB-003/2020|EPI ISL 569861|B.1|India|2020-09-10	0.0007729382	Asia
Asia|hCoV-19/India/GJ-GBRC51/2020|EPI ISL 444482|B.1.247|India|2020-05-02	Asia|hCoV-19/India/WB-IICB-003/2020|EPI ISL 569861|B.1|India|2020-09-10	0.0004030713	Asia
Asia|hCoV-19/India/GJ-GBRC124/2020|EPI ISL 455021|B.1.160|India|2020-05-02	Asia|hCoV-19/India/WB-IICB-003/2020|EPI ISL 569861|B.1|India|2020-09-10	0.0004030713	Asia
Asia|hCoV-19/India/GJ-GBRC122/2020|EPI ISL 455019|B.1.5|India|2020-05-02	Asia|hCoV-19/India/WB-IICB-003/2020|EPI ISL 569861|B.1|India|2020-09-10	0.0003022710	Asia
Asia|hCoV-19/India/WB-S56/2020|EPI ISL 455675|B.1.5|India|2020-05-03	Asia|hCoV-19/India/WB-IICB-003/2020|EPI ISL 569861|B.1|India|2020-09-10	0.0004031019	Asia
Asia|hCoV-19/India/KA-nimh-10559/2020|EPI ISL 486400|B.4|India|2020-05-03	Asia|hCoV-19/India/WB-IICB-003/2020|EPI ISL 569861|B.1|India|2020-09-10	0.0007729482	Asia
Asia|hCoV-19/India/GJ-GBRC68/2020|EPI ISL 447045|B.1.36|India|2020-05-03	Asia|hCoV-19/India/WB-IICB-003/2020|EPI ISL 569861|B.1|India|2020-09-10	0.0005374881	Asia
Asia|hCoV-19/India/GJ-GBRC88b/2020|EPI ISL 447550|B.1|India|2020-05-03	Asia|hCoV-19/India/WB-IICB-003/2020|EPI ISL 569861|B.1|India|2020-09-10	0.0003358735	Asia
Asia|hCoV-19/Kazakhstan/33496/2020|EPI ISL 454585|B.1.3|Kazakhstan|2020-05-04	Asia|hCoV-19/India/WB-IICB-003/2020|EPI ISL 569861|B.1|India|2020-09-10	0.0005375040	Asia
Asia|hCoV-19/India/WB-IK48/2020|EPI ISL 508375|B.1|India|2020-05-04	Asia|hCoV-19/India/WB-IICB-003/2020|EPI ISL 569861|B.1|India|2020-09-10	0.0002686799	Asia
Asia|hCoV-19/India/WB-IK44/2020|EPI ISL 508371|B.1|India|2020-05-04	Asia|hCoV-19/India/WB-IICB-003/2020|EPI ISL 569861|B.1|India|2020-09-10	0.0003358635	Asia
Asia|hCoV-19/Saudi Arabia/KAUST-JEDDAH723/2020|EPI ISL 512992|B.1.246|Saudi Arabia|2020-05-04	Asia|hCoV-19/India/WB-IICB-003/2020|EPI ISL 569861|B.1|India|2020-09-10	0.0003694745	Asia
Asia|hCoV-19/India/GJ-GBRC81a/2020|EPI ISL 447540|B.1.247|India|2020-05-05	Asia|hCoV-19/India/WB-IICB-003/2020|EPI ISL 569861|B.1|India|2020-09-10	0.0004366897	Asia
Asia|hCoV-19/India/GJ-GBRC76/2020|EPI ISL 447534|B.1.247|India|2020-05-05	Asia|hCoV-19/India/WB-IICB-003/2020|EPI ISL 569861|B.1|India|2020-09-10	0.0004702908	Asia
Asia|hCoV-19/India/GJ-GBRC77/2020|EPI ISL 447535|B.1.247|India|2020-05-05	Asia|hCoV-19/India/WB-IICB-003/2020|EPI ISL 569861|B.1|India|2020-09-10	0.0004703125	Asia
Asia|hCoV-19/United Arab Emirates/13/2020|EPI ISL 528687|B.1.1|United Arab Emirates|2020-05-05	Asia|hCoV-19/India/WB-IICB-003/2020|EPI ISL 569861|B.1|India|2020-09-10	0.0004367155	Asia
Asia|hCoV-19/SaudiArabia/KAUST-MADINAH605/2020|EPI ISL 513170|B.1.186|Saudi Arabia|2020-05-06	Asia|hCoV-19/India/WB-IICB-003/2020|EPI ISL 569861|B.1|India|2020-09-10	0.0004030713	Asia
Asia|hCoV-19/India/TN-CCMB-C21/2020|EPI ISL 471584|B|India|2020-05-06	Asia|hCoV-19/India/WB-IICB-003/2020|EPI ISL 569861|B.1|India|2020-09-10	0.0005038997	Asia
Asia|hCoV-19/India/TN-CCMB-C19/2020|EPI ISL 458040|B.1.1|India|2020-05-06	Asia|hCoV-19/India/WB-IICB-003/2020|EPI ISL 569861|B.1|India|2020-09-10	0.0005039613	Asia
Asia|hCoV-19/India/HR-TF38/2020|EPI ISL 508504|B.1.1.216|India|2020-05-06	Asia|hCoV-19/India/WB-IICB-003/2020|EPI ISL 569861|B.1|India|2020-09-10	0.0004703186	Asia
Asia|hCoV-19/Oman/C-15758/2020|EPI ISL 491141|B.1.1.27|Oman|2020-05-07	Asia|hCoV-19/India/WB-IICB-003/2020|EPI ISL 569861|B.1|India|2020-09-10	0.0005375448	Asia
Asia|hCoV-19/Japan/Donner34/2020|EPI ISL 469292|B.1.1|Japan|2020-05-07	Asia|hCoV-19/India/WB-IICB-003/2020|EPI ISL 569861|B.1|India|2020-09-10	0.0005375537	Asia
Asia|hCoV-19/Bangladesh/BCSIR-NILMRC-053/2020|EPI ISL 465163|B.1.1.316|Bangladesh|2020-05-07	Asia|hCoV-19/India/WB-IICB-003/2020|EPI ISL 569861|B.1|India|2020-09-10	0.0004703404	Asia
Asia|hCoV-19/Japan/Donner33/2020|EPI ISL 469291|B.1.1|Japan|2020-05-07	Asia|hCoV-19/India/WB-IICB-003/2020|EPI ISL 569861|B.1|India|2020-09-10	0.0004703186	Asia
Asia|hCoV-19/Oman/205034466/2020|EPI ISL 457705|B.1.1.27|Oman|2020-05-08	Asia|hCoV-19/India/WB-IICB-003/2020|EPI ISL 569861|B.1|India|2020-09-10	0.0004703247	Asia
Asia|hCoV-19/India/MH-NCCS-NR570/2020|EPI ISL 496587|B.1|India|2020-05-08	Asia|hCoV-19/India/WB-IICB-003/2020|EPI ISL 569861|B.1|India|2020-09-10	0.0003358635	Asia
Asia|hCoV-19/Bangladesh/BARJ-CVASU-CTG-506/2020|EPI ISL 450342|A|Bangladesh|2020-05-08	Asia|hCoV-19/India/WB-IICB-003/2020|EPI ISL 569861|B.1|India|2020-09-10	0.0007056412	Asia
Asia|hCoV-19/SaudiArabia/KAUST-MADINAH688/2020|EPI ISL 513178|A|Saudi Arabia|2020-05-08	Asia|hCoV-19/India/WB-IICB-003/2020|EPI ISL 569861|B.1|India|2020-09-10	0.0004703403	Asia
Asia|hCoV-19/Kazakhstan/38716/2020|EPI ISL 454575|B.1.3|Kazakhstan|2020-05-09	Asia|hCoV-19/India/WB-IICB-003/2020|EPI ISL 569861|B.1|India|2020-09-10	0.0005711096	Asia
Asia|hCoV-19/Oman/C-16516/2020|EPI ISL 491153|B.1.1|Oman|2020-05-09	Asia|hCoV-19/India/WB-IICB-003/2020|EPI ISL 569861|B.1|India|2020-09-10	0.0005375786	Asia
Asia|hCoV-19/India/KA-nimh-13855/2020|EPI ISL 515954|A|India|2020-05-09	Asia|hCoV-19/India/WB-IICB-003/2020|EPI ISL 569861|B.1|India|2020-09-10	0.0006047804	Asia
Asia|hCoV-19/Bangladesh/BCSIR-NILMRC-088/2020|EPI ISL 466686|B.1|Bangladesh|2020-05-09	Asia|hCoV-19/India/WB-IICB-003/2020|EPI ISL 569861|B.1|India|2020-09-10	0.0005039697	Asia
Asia|hCoV-19/Oman/205035037/2020|EPI ISL 491968|B.1.1.27|Oman|2020-05-10	Asia|hCoV-19/India/WB-IICB-003/2020|EPI ISL 569861|B.1|India|2020-09-10	0.0005039529	Asia
Asia|hCoV-19/Bangladesh/BARJ-CVASU-CTG-518/2020|EPI ISL 450345|A|Bangladesh|2020-05-10	Asia|hCoV-19/India/WB-IICB-003/2020|EPI ISL 569861|B.1|India|2020-09-10	0.0006383924	Asia
Asia|hCoV-19/Malaysia/IMR WC55122/2020|EPI ISL 490089|B.1.1.1|Malaysia|2020-05-10	Asia|hCoV-19/India/WB-IICB-003/2020|EPI ISL 569861|B.1|India|2020-09-10	0.0006722712	Asia
Asia|hCoV-19/India/GJ-GBRC108/2020|EPI ISL 451153|B.1.36|India|2020-05-10	Asia|hCoV-19/India/WB-IICB-003/2020|EPI ISL 569861|B.1|India|2020-09-10	0.0005375219	Asia
Asia|hCoV-19/Indonesia/EJ-ITD-8402NT/2020|EPI ISL 529138|B.1.246|Indonesia|2020-05-11	Asia|hCoV-19/India/WB-IICB-003/2020|EPI ISL 569861|B.1|India|2020-09-10	0.0003694745	Asia
Asia|hCoV-19/India/TG-CCMB-L988/2020|EPI ISL 458064|B.1|India|2020-05-11	Asia|hCoV-19/India/WB-IICB-003/2020|EPI ISL 569861|B.1|India|2020-09-10	0.0004031071	Asia
Asia|hCoV-19/India/TG-CCMB-L1021/2020|EPI ISL 458046|B.1.1.8|India|2020-05-11	Asia|hCoV-19/India/WB-IICB-003/2020|EPI ISL 569861|B.1|India|2020-09-10	0.0006384621	Asia
Asia|hCoV-19/India/TG-CCMB-L1026/2020|EPI ISL 458050|B.1.1.8|India|2020-05-11	Asia|hCoV-19/India/WB-IICB-003/2020|EPI ISL 569861|B.1|India|2020-09-10	0.0006721102	Asia
Asia|hCoV-19/SaudiArabia/KAUST-MADINAH958/2020|EPI ISL 513208|B.1.36|Saudi Arabia|2020-05-12	Asia|hCoV-19/India/WB-IICB-003/2020|EPI ISL 569861|B.1|India|2020-09-10	0.0005711022	Asia
Asia|hCoV-19/United Arab Emirates/38/2020|EPI ISL 528698|B.1.1|United Arab Emirates|2020-05-12	Asia|hCoV-19/India/WB-IICB-003/2020|EPI ISL 569861|B.1|India|2020-09-10	0.0005039529	Asia
Asia|hCoV-19/India/HR-TF41/2020|EPI ISL 508506|B.1.36|India|2020-05-12	Asia|hCoV-19/India/WB-IICB-003/2020|EPI ISL 569861|B.1|India|2020-09-10	0.0005711022	Asia
Asia|hCoV-19/India/KA-IB35/2020|EPI ISL 508314|B.6|India|2020-05-12	Asia|hCoV-19/India/WB-IICB-003/2020|EPI ISL 569861|B.1|India|2020-09-10	0.0005714600	Asia
Asia|hCoV-19/United Arab Emirates/L3290161092/2020|EPI ISL 520681|B.1.5|United Arab Emirates|2020-05-13	Asia|hCoV-19/India/WB-IICB-003/2020|EPI ISL 569861|B.1|India|2020-09-10	0.0004367228	Asia
Asia|hCoV-19/Bangladesh/BARJ-CVASU-CTG-502/2020|EPI ISL 450340|A|Bangladesh|2020-05-13	Asia|hCoV-19/India/WB-IICB-003/2020|EPI ISL 569861|B.1|India|2020-09-10	0.0006383924	Asia
Asia|hCoV-19/India/TG-CCMB-OM1/2020|EPI ISL 495274|B.1.1.8|India|2020-05-13	Asia|hCoV-19/India/WB-IICB-003/2020|EPI ISL 569861|B.1|India|2020-09-10	0.0005039147	Asia
Asia|hCoV-19/United Arab Emirates/L3290162047/2020|EPI ISL 520682|B.1.1|United Arab Emirates|2020-05-13	Asia|hCoV-19/India/WB-IICB-003/2020|EPI ISL 569861|B.1|India|2020-09-10	0.0005039231	Asia
Asia|hCoV-19/Japan/Donner37/2020|EPI ISL 469295|B.1.1|Japan|2020-05-14	Asia|hCoV-19/India/WB-IICB-003/2020|EPI ISL 569861|B.1|India|2020-09-10	0.0004703186	Asia
Asia|hCoV-19/United Arab Emirates/L2005036025/2020|EPI ISL 520674|B.1|United Arab Emirates|2020-05-14	Asia|hCoV-19/India/WB-IICB-003/2020|EPI ISL 569861|B.1|India|2020-09-10	0.0003694902	Asia
Asia|hCoV-19/India/KA-nimh-19188/2020|EPI ISL 515967|B.4|India|2020-05-14	Asia|hCoV-19/India/WB-IICB-003/2020|EPI ISL 569861|B.1|India|2020-09-10	0.0008402342	Asia
Asia|hCoV-19/India/WB-IK70/2020|EPI ISL 511904|B.1.5|India|2020-05-14	Asia|hCoV-19/India/WB-IICB-003/2020|EPI ISL 569861|B.1|India|2020-09-10	0.0003694574	Asia
Asia|hCoV-19/Oman/205036082/2020|EPI ISL 491973|B.1.1.27|Oman|2020-05-15	Asia|hCoV-19/India/WB-IICB-003/2020|EPI ISL 569861|B.1|India|2020-09-10	0.0005375766	Asia
Asia|hCoV-19/India/TG-CCMB-OM9/2020|EPI ISL 495297|B.1.1.8|India|2020-05-15	Asia|hCoV-19/India/WB-IICB-003/2020|EPI ISL 569861|B.1|India|2020-09-10	0.0005711266	Asia
Asia|hCoV-19/Pakistan/KPK-KUST-SJTU/2020|EPI ISL 513925|B.1|Pakistan|2020-05-15	Asia|hCoV-19/India/WB-IICB-003/2020|EPI ISL 569861|B.1|India|2020-09-10	0.0006384136	Asia
Asia|hCoV-19/Hong Kong/HKU-200723-106/2020|EPI ISL 498271|B.1|Hong Kong|2020-05-15	Asia|hCoV-19/India/WB-IICB-003/2020|EPI ISL 569861|B.1|India|2020-09-10	0.0004030899	Asia
Asia|hCoV-19/India/KA-nimh-19696/2020|EPI ISL 515971|B.1.1|India|2020-05-16	Asia|hCoV-19/India/WB-IICB-003/2020|EPI ISL 569861|B.1|India|2020-09-10	0.0005711889	Asia
Asia|hCoV-19/Oman/205036179/2020|EPI ISL 491976|B.1.1.27|Oman|2020-05-16	Asia|hCoV-19/India/WB-IICB-003/2020|EPI ISL 569861|B.1|India|2020-09-10	0.0006047983	Asia
Asia|hCoV-19/India/GJ-GBRC146b/2020|EPI ISL 458107|B.1|India|2020-05-16	Asia|hCoV-19/India/WB-IICB-003/2020|EPI ISL 569861|B.1|India|2020-09-10	0.0003694854	Asia
Asia|hCoV-19/India/MH-NCCS-NR1553/2020|EPI ISL 496562|B.1|India|2020-05-17	Asia|hCoV-19/India/WB-IICB-003/2020|EPI ISL 569861|B.1|India|2020-09-10	0.0003694574	Asia
Asia|hCoV-19/Oman/205036713/2020|EPI ISL 491983|B.1.1.27|Oman|2020-05-17	Asia|hCoV-19/India/WB-IICB-003/2020|EPI ISL 569861|B.1|India|2020-09-10	0.0005375607	Asia
Asia|hCoV-19/Oman/205036702/2020|EPI ISL 491982|B.1.1.27|Oman|2020-05-17	Asia|hCoV-19/India/WB-IICB-003/2020|EPI ISL 569861|B.1|India|2020-09-10	0.0005039296	Asia
Asia|hCoV-19/India/WB-IK83/2020|EPI ISL 508403|B.1|India|2020-05-17	Asia|hCoV-19/India/WB-IICB-003/2020|EPI ISL 569861|B.1|India|2020-09-10	0.0004030899	Asia
Asia|hCoV-19/United Arab Emirates/L3290224549/2020|EPI ISL 520690|A|United Arab Emirates|2020-05-18	Asia|hCoV-19/India/WB-IICB-003/2020|EPI ISL 569861|B.1|India|2020-09-10	0.0006720367	Asia
Asia|hCoV-19/India/GJ-GBRC150a/2020|EPI ISL 458112|B.1.36|India|2020-05-18	Asia|hCoV-19/India/WB-IICB-003/2020|EPI ISL 569861|B.1|India|2020-09-10	0.0005711286	Asia
Asia|hCoV-19/India/GJ-GBRC150b/2020|EPI ISL 458113|B.1.36|India|2020-05-18	Asia|hCoV-19/India/WB-IICB-003/2020|EPI ISL 569861|B.1|India|2020-09-10	0.0006383462	Asia
Asia|hCoV-19/United Arab Emirates/L3290223961/2020|EPI ISL 520689|A|United Arab Emirates|2020-05-18	Asia|hCoV-19/India/WB-IICB-003/2020|EPI ISL 569861|B.1|India|2020-09-10	0.0006047804	Asia
Asia|hCoV-19/India/OR-ILSCV25367/2020|EPI ISL 481110|B.1.1|India|2020-05-19	Asia|hCoV-19/India/WB-IICB-003/2020|EPI ISL 569861|B.1|India|2020-09-10	0.0005711530	Asia
Asia|hCoV-19/India/KA-IB22/2020|EPI ISL 508300|B.1.1|India|2020-05-19	Asia|hCoV-19/India/WB-IICB-003/2020|EPI ISL 569861|B.1|India|2020-09-10	0.0004367082	Asia
Asia|hCoV-19/United Arab Emirates/L3290235819/2020|EPI ISL 520691|B.1.1|United Arab Emirates|2020-05-19	Asia|hCoV-19/India/WB-IICB-003/2020|EPI ISL 569861|B.1|India|2020-09-10	0.0004030952	Asia
Asia|hCoV-19/India/OR-ILSCV25378/2020|EPI ISL 481111|A|India|2020-05-19	Asia|hCoV-19/India/WB-IICB-003/2020|EPI ISL 569861|B.1|India|2020-09-10	0.0005711794	Asia
Asia|hCoV-19/United Arab Emirates/L3290250769/2020|EPI ISL 520697|B.1.1|United Arab Emirates|2020-05-20	Asia|hCoV-19/India/WB-IICB-003/2020|EPI ISL 569861|B.1|India|2020-09-10	0.0004367082	Asia
Asia|hCoV-19/India/WB-IK90/2020|EPI ISL 508408|B.1|India|2020-05-20	Asia|hCoV-19/India/WB-IICB-003/2020|EPI ISL 569861|B.1|India|2020-09-10	0.0004702829	Asia
Asia|hCoV-19/United Arab Emirates/L3290264100/2020|EPI ISL 520704|B.1.1|United Arab Emirates|2020-05-20	Asia|hCoV-19/India/WB-IICB-003/2020|EPI ISL 569861|B.1|India|2020-09-10	0.0004366953	Asia
Asia|hCoV-19/India/WB-IK92/2020|EPI ISL 508410|B.1|India|2020-05-20	Asia|hCoV-19/India/WB-IICB-003/2020|EPI ISL 569861|B.1|India|2020-09-10	0.0003022850	Asia
Asia|hCoV-19/Oman/RESP-20-B-15133/2020|EPI ISL 518825|B.1.1.27|Oman|2020-05-21	Asia|hCoV-19/India/WB-IICB-003/2020|EPI ISL 569861|B.1|India|2020-09-10	0.0005711266	Asia
Asia|hCoV-19/India/TG-CCMB-L1208/2020|EPI ISL 471588|B.1|India|2020-05-21	Asia|hCoV-19/India/WB-IICB-003/2020|EPI ISL 569861|B.1|India|2020-09-10	0.0006719770	Asia
Asia|hCoV-19/India/MH-NCCS-NR2245/2020|EPI ISL 496572|B.1.247|India|2020-05-21	Asia|hCoV-19/India/WB-IICB-003/2020|EPI ISL 569861|B.1|India|2020-09-10	0.0005038699	Asia
Asia|hCoV-19/Oman/RESP-20-B-15173/2020|EPI ISL 518826|B.1.1.27|Oman|2020-05-21	Asia|hCoV-19/India/WB-IICB-003/2020|EPI ISL 569861|B.1|India|2020-09-10	0.0004703247	Asia
Asia|hCoV-19/South Korea/KCDC2299/2020|EPI ISL 510635|B.1.370|South Korea|2020-05-22	Asia|hCoV-19/India/WB-IICB-003/2020|EPI ISL 569861|B.1|India|2020-09-10	0.0005039081	Asia
Asia|hCoV-19/Oman/205038337/2020|EPI ISL 491996|B.1.1.27|Oman|2020-05-22	Asia|hCoV-19/India/WB-IICB-003/2020|EPI ISL 569861|B.1|India|2020-09-10	0.0005039380	Asia
Asia|hCoV-19/Oman/RESP-20-B-15879/2020|EPI ISL 518835|B.1.1.27|Oman|2020-05-22	Asia|hCoV-19/India/WB-IICB-003/2020|EPI ISL 569861|B.1|India|2020-09-10	0.0005039296	Asia
Asia|hCoV-19/Oman/205038157/2020|EPI ISL 491993|B.1.1.27|Oman|2020-05-22	Asia|hCoV-19/India/WB-IICB-003/2020|EPI ISL 569861|B.1|India|2020-09-10	0.0007392828	Asia
Asia|hCoV-19/Bangladesh/BCSIR-NILMRC-009/2020|EPI ISL 462095|B.1.1.316|Bangladesh|2020-05-23	Asia|hCoV-19/India/WB-IICB-003/2020|EPI ISL 569861|B.1|India|2020-09-10	0.0005039380	Asia
Asia|hCoV-19/India/MH-AFMC-5458/2020|EPI ISL 496529|B.6|India|2020-05-23	Asia|hCoV-19/India/WB-IICB-003/2020|EPI ISL 569861|B.1|India|2020-09-10	0.0007392268	Asia
Asia|hCoV-19/Bangladesh/BCSIR-NILMRC-002/2020|EPI ISL 462091|B.1.1|Bangladesh|2020-05-23	Asia|hCoV-19/India/WB-IICB-003/2020|EPI ISL 569861|B.1|India|2020-09-10	0.0005375448	Asia
Asia|hCoV-19/Bangladesh/BCSIR-NILMRC-003/2020|EPI ISL 462092|B.1.1.316|Bangladesh|2020-05-23	Asia|hCoV-19/India/WB-IICB-003/2020|EPI ISL 569861|B.1|India|2020-09-10	0.0004367357	Asia
Asia|hCoV-19/SaudiArabia/KAUST-JEDDAH888/2020|EPI ISL 513037|B.1|Saudi Arabia|2020-05-24	Asia|hCoV-19/India/WB-IICB-003/2020|EPI ISL 569861|B.1|India|2020-09-10	0.0004367284	Asia
Asia|hCoV-19/India/TG-CCMB-GC2/2020|EPI ISL 528812|B.1.1|India|2020-05-24	Asia|hCoV-19/India/WB-IICB-003/2020|EPI ISL 569861|B.1|India|2020-09-10	0.0004031138	Asia
Asia|hCoV-19/SaudiArabia/KAUST-JEDDAH831/2020|EPI ISL 513005|B.1.246|Saudi Arabia|2020-05-24	Asia|hCoV-19/India/WB-IICB-003/2020|EPI ISL 569861|B.1|India|2020-09-10	0.0004366695	Asia
Asia|hCoV-19/India/GJ-GBRC139a/2020|EPI ISL 458097|B.1.247|India|2020-05-24	Asia|hCoV-19/India/WB-IICB-003/2020|EPI ISL 569861|B.1|India|2020-09-10	0.0005038699	Asia
Asia|hCoV-19/India/TG-CCMB-L1452/2020|EPI ISL 471591|B.1.247|India|2020-05-25	Asia|hCoV-19/India/WB-IICB-003/2020|EPI ISL 569861|B.1|India|2020-09-10	0.0005375130	Asia
Asia|hCoV-19/India/TG-CCMB-L1460/2020|EPI ISL 471597|B.1.160|India|2020-05-25	Asia|hCoV-19/India/WB-IICB-003/2020|EPI ISL 569861|B.1|India|2020-09-10	0.0004367099	Asia
Asia|hCoV-19/United Arab Emirates/L3290314014/2020|EPI ISL 520706|A|United Arab Emirates|2020-05-25	Asia|hCoV-19/India/WB-IICB-003/2020|EPI ISL 569861|B.1|India|2020-09-10	0.0006047525	Asia
Asia|hCoV-19/India/TG-CCMB-L1453/2020|EPI ISL 471592|B.1.247|India|2020-05-25	Asia|hCoV-19/India/WB-IICB-003/2020|EPI ISL 569861|B.1|India|2020-09-10	0.0005374971	Asia
Asia|hCoV-19/Bangladesh/BCSIR-NILMRC-066/2020|EPI ISL 464164|B.1.1.316|Bangladesh|2020-05-26	Asia|hCoV-19/India/WB-IICB-003/2020|EPI ISL 569861|B.1|India|2020-09-10	0.0005712154	Asia
Asia|hCoV-19/SaudiArabia/KAUST-MADINAH862/2020|EPI ISL 513197|B.1.160|Saudi Arabia|2020-05-26	Asia|hCoV-19/India/WB-IICB-003/2020|EPI ISL 569861|B.1|India|2020-09-10	0.0004031019	Asia
Asia|hCoV-19/SaudiArabia/KAUST-MADINAH896/2020|EPI ISL 513199|B.1|Saudi Arabia|2020-05-26	Asia|hCoV-19/India/WB-IICB-003/2020|EPI ISL 569861|B.1|India|2020-09-10	0.0005374970	Asia
Asia|hCoV-19/India/WB-S83/2020|EPI ISL 511899|B.1|India|2020-05-26	Asia|hCoV-19/India/WB-IICB-003/2020|EPI ISL 569861|B.1|India|2020-09-10	0.0005039464	Asia
Asia|hCoV-19/India/GJ-GBRC164/2020|EPI ISL 461499|B.1.36|India|2020-05-27	Asia|hCoV-19/India/WB-IICB-003/2020|EPI ISL 569861|B.1|India|2020-09-10	0.0006047088	Asia
Asia|hCoV-19/India/GJ-GBRC161b/2020|EPI ISL 461494|B.1|India|2020-05-27	Asia|hCoV-19/India/WB-IICB-003/2020|EPI ISL 569861|B.1|India|2020-09-10	0.0003694916	Asia
Asia|hCoV-19/United Arab Emirates/L3290324509/2020|EPI ISL 520707|B.4|United Arab Emirates|2020-05-27	Asia|hCoV-19/India/WB-IICB-003/2020|EPI ISL 569861|B.1|India|2020-09-10	0.0007393171	Asia
Asia|hCoV-19/India/GJ-GBRC163b/2020|EPI ISL 461498|B.1|India|2020-05-27	Asia|hCoV-19/India/WB-IICB-003/2020|EPI ISL 569861|B.1|India|2020-09-10	0.0004367155	Asia
Asia|hCoV-19/Oman/205039569/2020|EPI ISL 492006|B.1.1.27|Oman|2020-05-28	Asia|hCoV-19/India/WB-IICB-003/2020|EPI ISL 569861|B.1|India|2020-09-10	0.0004703108	Asia
Asia|hCoV-19/India/HR-IMT-AE21/2020|EPI ISL 560318|B.1|India|2020-05-28	Asia|hCoV-19/India/WB-IICB-003/2020|EPI ISL 569861|B.1|India|2020-09-10	0.0004367099	Asia
Asia|hCoV-19/Oman/205039531/2020|EPI ISL 492005|B.1.1.27|Oman|2020-05-28	Asia|hCoV-19/India/WB-IICB-003/2020|EPI ISL 569861|B.1|India|2020-09-10	0.0005375607	Asia
Asia|hCoV-19/India/WB-S67/2020|EPI ISL 508457|B.1|India|2020-05-28	Asia|hCoV-19/India/WB-IICB-003/2020|EPI ISL 569861|B.1|India|2020-09-10	0.0004031138	Asia
Asia|hCoV-19/India/TG-CCMB-L1684/2020|EPI ISL 471622|B.1.1.8|India|2020-05-29	Asia|hCoV-19/India/WB-IICB-003/2020|EPI ISL 569861|B.1|India|2020-09-10	0.0005375358	Asia
Asia|hCoV-19/India/MH-MW33/2020|EPI ISL 508436|B.1.1|India|2020-05-29	Asia|hCoV-19/India/WB-IICB-003/2020|EPI ISL 569861|B.1|India|2020-09-10	0.0005375537	Asia
Asia|hCoV-19/India/UT-AR30/2020|EPI ISL 508178|B.1.1|India|2020-05-29	Asia|hCoV-19/India/WB-IICB-003/2020|EPI ISL 569861|B.1|India|2020-09-10	0.0004703186	Asia
Asia|hCoV-19/India/OR-ILSCV32007/2020|EPI ISL 481154|B.1.247|India|2020-05-29	Asia|hCoV-19/India/WB-IICB-003/2020|EPI ISL 569861|B.1|India|2020-09-10	0.0005039398	Asia
Asia|hCoV-19/United Arab Emirates/L3290361549/2020|EPI ISL 520708|B.1.1.296|United Arab Emirates|2020-05-30	Asia|hCoV-19/India/WB-IICB-003/2020|EPI ISL 569861|B.1|India|2020-09-10	0.0006384325	Asia
Asia|hCoV-19/United Arab Emirates/L3290363526/2020|EPI ISL 520710|A|United Arab Emirates|2020-05-30	Asia|hCoV-19/India/WB-IICB-003/2020|EPI ISL 569861|B.1|India|2020-09-10	0.0006720367	Asia
Asia|hCoV-19/United Arab Emirates/L2005036714/2020|EPI ISL 520676|B.1.1|United Arab Emirates|2020-05-30	Asia|hCoV-19/India/WB-IICB-003/2020|EPI ISL 569861|B.1|India|2020-09-10	0.0004030951	Asia
Asia|hCoV-19/Oman/205039804/2020|EPI ISL 492009|B.1.1.27|Oman|2020-05-30	Asia|hCoV-19/India/WB-IICB-003/2020|EPI ISL 569861|B.1|India|2020-09-10	0.0005042938	Asia
Asia|hCoV-19/Oman/205040106/2020|EPI ISL 492011|B.1.1.27|Oman|2020-05-31	Asia|hCoV-19/India/WB-IICB-003/2020|EPI ISL 569861|B.1|India|2020-09-10	0.0005711963	Asia
Asia|hCoV-19/Oman/205040194/2020|EPI ISL 492012|B.1.1.27|Oman|2020-05-31	Asia|hCoV-19/India/WB-IICB-003/2020|EPI ISL 569861|B.1|India|2020-09-10	0.0005039147	Asia
Asia|hCoV-19/Bangladesh/BCSIR-NILMRC-319/2020|EPI ISL 498932|B.1.1.316|Bangladesh|2020-05-31	Asia|hCoV-19/India/WB-IICB-003/2020|EPI ISL 569861|B.1|India|2020-09-10	0.0005376035	Asia
Asia|hCoV-19/Bangladesh/BCSIR-NILMRC-320/2020|EPI ISL 504181|B.1.1|Bangladesh|2020-05-31	Asia|hCoV-19/India/WB-IICB-003/2020|EPI ISL 569861|B.1|India|2020-09-10	0.0007057300	Asia
Asia|hCoV-19/Bangladesh/BCSIR-NILMRC-052/2020|EPI ISL 466627|B.1.1|Bangladesh|2020-06-01	Asia|hCoV-19/India/WB-IICB-003/2020|EPI ISL 569861|B.1|India|2020-09-10	0.0005039230	Asia
Asia|hCoV-19/India/UT-AR4/2020|EPI ISL 508184|B.1.1|India|2020-06-01	Asia|hCoV-19/India/WB-IICB-003/2020|EPI ISL 569861|B.1|India|2020-09-10	0.0005039380	Asia
Asia|hCoV-19/Bangladesh/BCSIR-NILMRC-080/2020|EPI ISL 464162|B.1.1|Bangladesh|2020-06-01	Asia|hCoV-19/India/WB-IICB-003/2020|EPI ISL 569861|B.1|India|2020-09-10	0.0004031071	Asia
Asia|hCoV-19/Bangladesh/BCSIR-NILMRC-073/2020|EPI ISL 466689|B.1.1|Bangladesh|2020-06-01	Asia|hCoV-19/India/WB-IICB-003/2020|EPI ISL 569861|B.1|India|2020-09-10	0.0004703543	Asia
Asia|hCoV-19/India/TG-CCMB-L1746/2020|EPI ISL 471631|B.1.1.8|India|2020-06-01	Asia|hCoV-19/India/WB-IICB-003/2020|EPI ISL 569861|B.1|India|2020-09-10	0.0005711530	Asia
Asia|hCoV-19/India/UT-AR33/2020|EPI ISL 508181|A|India|2020-06-02	Asia|hCoV-19/India/WB-IICB-003/2020|EPI ISL 569861|B.1|India|2020-09-10	0.0008402310	Asia
Asia|hCoV-19/United Arab Emirates/313/2020|EPI ISL 528696|B.1.1.296|United Arab Emirates|2020-06-02	Asia|hCoV-19/India/WB-IICB-003/2020|EPI ISL 569861|B.1|India|2020-09-10	0.0006048185	Asia
Asia|hCoV-19/India/TG-CCMB-L1811/2020|EPI ISL 471637|B.1.1.8|India|2020-06-02	Asia|hCoV-19/India/WB-IICB-003/2020|EPI ISL 569861|B.1|India|2020-09-10	0.0005711530	Asia
Asia|hCoV-19/India/TG-CCMB-L1822-ONT/2020|EPI ISL 495164|B.1.1.8|India|2020-06-02	Asia|hCoV-19/India/WB-IICB-003/2020|EPI ISL 569861|B.1|India|2020-09-10	0.0007729481	Asia
Asia|hCoV-19/United Arab Emirates/310/2020|EPI ISL 528695|B.1.1|United Arab Emirates|2020-06-02	Asia|hCoV-19/India/WB-IICB-003/2020|EPI ISL 569861|B.1|India|2020-09-10	0.0005039464	Asia
Asia|hCoV-19/Bangladesh/BCSIR-NILMRC-327/2020|EPI ISL 498793|B.1.1|Bangladesh|2020-06-03	Asia|hCoV-19/India/WB-IICB-003/2020|EPI ISL 569861|B.1|India|2020-09-10	0.0005038997	Asia
Asia|hCoV-19/India/GJ-GBRC183b/2020|EPI ISL 467054|B.1|India|2020-06-03	Asia|hCoV-19/India/WB-IICB-003/2020|EPI ISL 569861|B.1|India|2020-09-10	0.0004366622	Asia
Asia|hCoV-19/Bangladesh/BCSIR-NILMRC-330/2020|EPI ISL 504182|B.1.1|Bangladesh|2020-06-03	Asia|hCoV-19/India/WB-IICB-003/2020|EPI ISL 569861|B.1|India|2020-09-10	0.0007057627	Asia
Asia|hCoV-19/United Arab Emirates/L2006030255/2020|EPI ISL 520678|B.4|United Arab Emirates|2020-06-03	Asia|hCoV-19/India/WB-IICB-003/2020|EPI ISL 569861|B.1|India|2020-09-10	0.0006720480	Asia
Asia|hCoV-19/India/GJ-GBRC181b/2020|EPI ISL 467050|B.1.36|India|2020-06-03	Asia|hCoV-19/India/WB-IICB-003/2020|EPI ISL 569861|B.1|India|2020-09-10	0.0006047446	Asia
Asia|hCoV-19/India/KA-IB41/2020|EPI ISL 508320|B.1.1|India|2020-06-04	Asia|hCoV-19/India/WB-IICB-003/2020|EPI ISL 569861|B.1|India|2020-09-10	0.0004703325	Asia
Asia|hCoV-19/Oman/205041374/2020|EPI ISL 492016|B.1.1.27|Oman|2020-06-04	Asia|hCoV-19/India/WB-IICB-003/2020|EPI ISL 569861|B.1|India|2020-09-10	0.0006720480	Asia
Asia|hCoV-19/India/TG-CCMB-M22/2020|EPI ISL 495194|B.1.1.8|India|2020-06-04	Asia|hCoV-19/India/WB-IICB-003/2020|EPI ISL 569861|B.1|India|2020-09-10	0.0005711530	Asia
Asia|hCoV-19/India/TG-CCMB-M2/2020|EPI ISL 495192|B.1.1.8|India|2020-06-04	Asia|hCoV-19/India/WB-IICB-003/2020|EPI ISL 569861|B.1|India|2020-09-10	0.0006047524	Asia
Asia|hCoV-19/India/TG-CCMB-L1931/2020|EPI ISL 495171|B.1.1.8|India|2020-06-04	Asia|hCoV-19/India/WB-IICB-003/2020|EPI ISL 569861|B.1|India|2020-09-10	0.0006047625	Asia
Asia|hCoV-19/India/GJ-GBRC190/2020|EPI ISL 469033|B.1.160|India|2020-06-05	Asia|hCoV-19/India/WB-IICB-003/2020|EPI ISL 569861|B.1|India|2020-09-10	0.0005039165	Asia
Asia|hCoV-19/India/OR-ILSCV32889/2020|EPI ISL 481171|B.1.1|India|2020-06-05	Asia|hCoV-19/India/WB-IICB-003/2020|EPI ISL 569861|B.1|India|2020-09-10	0.0005039380	Asia
Asia|hCoV-19/India/GJ-GBRC192/2020|EPI ISL 469036|B.1.160|India|2020-06-05	Asia|hCoV-19/India/WB-IICB-003/2020|EPI ISL 569861|B.1|India|2020-09-10	0.0004366695	Asia
Asia|hCoV-19/India/GJ-GBRC361a/2020|EPI ISL 514611|B.1.247|India|2020-06-05	Asia|hCoV-19/India/WB-IICB-003/2020|EPI ISL 569861|B.1|India|2020-09-10	0.0006383463	Asia
Asia|hCoV-19/Oman/205041592/2020|EPI ISL 492017|B.1.1.27|Oman|2020-06-05	Asia|hCoV-19/India/WB-IICB-003/2020|EPI ISL 569861|B.1|India|2020-09-10	0.0005711435	Asia
Asia|hCoV-19/India/TG-CCMB-M175/2020|EPI ISL 495190|B.1.1.8|India|2020-06-06	Asia|hCoV-19/India/WB-IICB-003/2020|EPI ISL 569861|B.1|India|2020-09-10	0.0005711530	Asia
Asia|hCoV-19/India/TG-CCMB-M135/2020|EPI ISL 495184|B.1.1.8|India|2020-06-06	Asia|hCoV-19/India/WB-IICB-003/2020|EPI ISL 569861|B.1|India|2020-09-10	0.0005039147	Asia
Asia|hCoV-19/India/TG-CCMB-M116/2020|EPI ISL 495182|B.1.1|India|2020-06-06	Asia|hCoV-19/India/WB-IICB-003/2020|EPI ISL 569861|B.1|India|2020-09-10	0.0004367155	Asia
Asia|hCoV-19/India/MH-MW36/2020|EPI ISL 511927|B.1.36|India|2020-06-06	Asia|hCoV-19/India/WB-IICB-003/2020|EPI ISL 569861|B.1|India|2020-09-10	0.0007055692	Asia
Asia|hCoV-19/South Korea/KCDC2448/2020|EPI ISL 514851|B.1.1|South Korea|2020-06-07	Asia|hCoV-19/India/WB-IICB-003/2020|EPI ISL 569861|B.1|India|2020-09-10	0.0005711699	Asia
Asia|hCoV-19/Bangladesh/BCSIR-NILMRC-103/2020|EPI ISL 475084|B.1.1.316|Bangladesh|2020-06-07	Asia|hCoV-19/India/WB-IICB-003/2020|EPI ISL 569861|B.1|India|2020-09-10	0.0004031138	Asia
Asia|hCoV-19/Bangladesh/BCSIR-NILMRC-108/2020|EPI ISL 475756|B.1.1.316|Bangladesh|2020-06-07	Asia|hCoV-19/India/WB-IICB-003/2020|EPI ISL 569861|B.1|India|2020-09-10	0.0004367724	Asia
Asia|hCoV-19/India/TG-CCMB-M181/2020|EPI ISL 495191|B.1|India|2020-06-07	Asia|hCoV-19/India/WB-IICB-003/2020|EPI ISL 569861|B.1|India|2020-09-10	0.0004367284	Asia
Asia|hCoV-19/United Arab Emirates/L3300068662/2020|EPI ISL 520715|B.1.1|United Arab Emirates|2020-06-07	Asia|hCoV-19/India/WB-IICB-003/2020|EPI ISL 569861|B.1|India|2020-09-10	0.0004030952	Asia
Asia|hCoV-19/India/GJ-GBRC222a/2020|EPI ISL 476855|B.1.36|India|2020-06-08	Asia|hCoV-19/India/WB-IICB-003/2020|EPI ISL 569861|B.1|India|2020-09-10	0.0007056228	Asia
Asia|hCoV-19/India/GJ-GBRC312b/2020|EPI ISL 495068|B.1.5|India|2020-06-08	Asia|hCoV-19/India/WB-IICB-003/2020|EPI ISL 569861|B.1|India|2020-09-10	0.0004703047	Asia
Asia|hCoV-19/India/GJ-GBRC219b/2020|EPI ISL 475057|B.1.36|India|2020-06-08	Asia|hCoV-19/India/WB-IICB-003/2020|EPI ISL 569861|B.1|India|2020-09-10	0.0006047546	Asia
Asia|hCoV-19/India/GJ-GBRC201b/2020|EPI ISL 469047|B.1.36|India|2020-06-08	Asia|hCoV-19/India/WB-IICB-003/2020|EPI ISL 569861|B.1|India|2020-09-10	0.0006383758	Asia
Asia|hCoV-19/India/OR-ILSCV34480/2020|EPI ISL 481184|B.1.1|India|2020-06-09	Asia|hCoV-19/India/WB-IICB-003/2020|EPI ISL 569861|B.1|India|2020-09-10	0.0005039380	Asia
Asia|hCoV-19/India/TG-CCMB-M361/2020|EPI ISL 495201|B.1.1.8|India|2020-06-09	Asia|hCoV-19/India/WB-IICB-003/2020|EPI ISL 569861|B.1|India|2020-09-10	0.0006047804	Asia
Asia|hCoV-19/India/TG-CCMB-M359/2020|EPI ISL 495200|B.1.5|India|2020-06-09	Asia|hCoV-19/India/WB-IICB-003/2020|EPI ISL 569861|B.1|India|2020-09-10	0.0004702751	Asia
Asia|hCoV-19/Oman/205042822/2020|EPI ISL 492020|B.1.1.27|Oman|2020-06-09	Asia|hCoV-19/India/WB-IICB-003/2020|EPI ISL 569861|B.1|India|2020-09-10	0.0006047625	Asia
Asia|hCoV-19/India/TG-CCMB-M588/2020|EPI ISL 495217|B.1.1.8|India|2020-06-10	Asia|hCoV-19/India/WB-IICB-003/2020|EPI ISL 569861|B.1|India|2020-09-10	0.0005375199	Asia
Asia|hCoV-19/India/OR-ILSCV35475/2020|EPI ISL 481199|B.1|India|2020-06-10	Asia|hCoV-19/India/WB-IICB-003/2020|EPI ISL 569861|B.1|India|2020-09-10	0.0003695087	Asia
Asia|hCoV-19/India/HR-MW39/2020|EPI ISL 511928|B.1.1|India|2020-06-10	Asia|hCoV-19/India/WB-IICB-003/2020|EPI ISL 569861|B.1|India|2020-09-10	0.0006047726	Asia
Asia|hCoV-19/India/WB-S98/2020|EPI ISL 508487|B.1|India|2020-06-10	Asia|hCoV-19/India/WB-IICB-003/2020|EPI ISL 569861|B.1|India|2020-09-10	0.0005711720	Asia
Asia|hCoV-19/India/GJ-GBRC227/2020|EPI ISL 476864|B.1.36|India|2020-06-11	Asia|hCoV-19/India/WB-IICB-003/2020|EPI ISL 569861|B.1|India|2020-09-10	0.0005711286	Asia
Asia|hCoV-19/Oman/205043490/2020|EPI ISL 492026|B.1.1.27|Oman|2020-06-11	Asia|hCoV-19/India/WB-IICB-003/2020|EPI ISL 569861|B.1|India|2020-09-10	0.0005711699	Asia
Asia|hCoV-19/India/GJ-GBRC228b/2020|EPI ISL 476866|B.1.36|India|2020-06-11	Asia|hCoV-19/India/WB-IICB-003/2020|EPI ISL 569861|B.1|India|2020-09-10	0.0005038932	Asia
Asia|hCoV-19/India/GJ-GBRC261b/2020|EPI ISL 483854|B.1.36|India|2020-06-11	Asia|hCoV-19/India/WB-IICB-003/2020|EPI ISL 569861|B.1|India|2020-09-10	0.0007056882	Asia
Asia|hCoV-19/Bangladesh/BCSIR-NILMRC-175/2020|EPI ISL 483622|B.1.1.316|Bangladesh|2020-06-12	Asia|hCoV-19/India/WB-IICB-003/2020|EPI ISL 569861|B.1|India|2020-09-10	0.0005375448	Asia
Asia|hCoV-19/India/GJ-GBRC229b/2020|EPI ISL 476868|B.1.36|India|2020-06-12	Asia|hCoV-19/India/WB-IICB-003/2020|EPI ISL 569861|B.1|India|2020-09-10	0.0006383758	Asia
Asia|hCoV-19/India/GJ-GBRC255a/2020|EPI ISL 483842|B.1.36|India|2020-06-12	Asia|hCoV-19/India/WB-IICB-003/2020|EPI ISL 569861|B.1|India|2020-09-10	0.0005711191	Asia
Asia|hCoV-19/India/GJ-GBRC236/2020|EPI ISL 476878|B.1.5|India|2020-06-12	Asia|hCoV-19/India/WB-IICB-003/2020|EPI ISL 569861|B.1|India|2020-09-10	0.0002686799	Asia
Asia|hCoV-19/India/GJ-GBRC277a/2020|EPI ISL 483878|B.1|India|2020-06-13	Asia|hCoV-19/India/WB-IICB-003/2020|EPI ISL 569861|B.1|India|2020-09-10	0.0004031086	Asia
Asia|hCoV-19/India/GJ-GBRC269/2020|EPI ISL 483866|B.1.5|India|2020-06-13	Asia|hCoV-19/India/WB-IICB-003/2020|EPI ISL 569861|B.1|India|2020-09-10	0.0003358790	Asia
Asia|hCoV-19/SaudiArabia/KAUST-MADINAH1044/2020|EPI ISL 513076|B.1|Saudi Arabia|2020-06-13	Asia|hCoV-19/India/WB-IICB-003/2020|EPI ISL 569861|B.1|India|2020-09-10	0.0006047166	Asia
Asia|hCoV-19/United Arab Emirates/434/2020|EPI ISL 528700|B.1.1|United Arab Emirates|2020-06-13	Asia|hCoV-19/India/WB-IICB-003/2020|EPI ISL 569861|B.1|India|2020-09-10	0.0005039231	Asia
Asia|hCoV-19/India/GJ-GBRC242/2020|EPI ISL 483823|B.1.36|India|2020-06-14	Asia|hCoV-19/India/WB-IICB-003/2020|EPI ISL 569861|B.1|India|2020-09-10	0.0006047827	Asia
Asia|hCoV-19/India/GJ-GBRC245/2020|EPI ISL 483826|B.1.247|India|2020-06-14	Asia|hCoV-19/India/WB-IICB-003/2020|EPI ISL 569861|B.1|India|2020-09-10	0.0005375467	Asia
Asia|hCoV-19/India/HR-TF2/2020|EPI ISL 508496|B.1.36|India|2020-06-14	Asia|hCoV-19/India/WB-IICB-003/2020|EPI ISL 569861|B.1|India|2020-09-10	0.0006719882	Asia
Asia|hCoV-19/India/GJ-GBRC243/2020|EPI ISL 483824|B.1.160|India|2020-06-14	Asia|hCoV-19/India/WB-IICB-003/2020|EPI ISL 569861|B.1|India|2020-09-10	0.0005375468	Asia
Asia|hCoV-19/India/GJ-GBRC301a/2020|EPI ISL 495046|B.1.247|India|2020-06-15	Asia|hCoV-19/India/WB-IICB-003/2020|EPI ISL 569861|B.1|India|2020-09-10	0.0004366695	Asia
Asia|hCoV-19/India/GJ-GBRC296a/2020|EPI ISL 495036|B.1|India|2020-06-15	Asia|hCoV-19/India/WB-IICB-003/2020|EPI ISL 569861|B.1|India|2020-09-10	0.0004030765	Asia
Asia|hCoV-19/India/GJ-GBRC294/2020|EPI ISL 495034|B.1|India|2020-06-15	Asia|hCoV-19/India/WB-IICB-003/2020|EPI ISL 569861|B.1|India|2020-09-10	0.0005040456	Asia
Asia|hCoV-19/India/GJ-GBRC292b/2020|EPI ISL 495031|B.1|India|2020-06-15	Asia|hCoV-19/India/WB-IICB-003/2020|EPI ISL 569861|B.1|India|2020-09-10	0.0004704112	Asia
Asia|hCoV-19/Bangladesh/BCSIR-NILMRC-186/2020|EPI ISL 483694|B.1.36|Bangladesh|2020-06-16	Asia|hCoV-19/India/WB-IICB-003/2020|EPI ISL 569861|B.1|India|2020-09-10	0.0006383757	Asia
Asia|hCoV-19/India/DL-MN1/2020|EPI ISL 508415|B.1.36|India|2020-06-16	Asia|hCoV-19/India/WB-IICB-003/2020|EPI ISL 569861|B.1|India|2020-09-10	0.0006383167	Asia
Asia|hCoV-19/United Arab Emirates/L2006032095/2020|EPI ISL 520679|A|United Arab Emirates|2020-06-16	Asia|hCoV-19/India/WB-IICB-003/2020|EPI ISL 569861|B.1|India|2020-09-10	0.0006047804	Asia
Asia|hCoV-19/Bangladesh/CHRF-0027/2020|EPI ISL 477136|B.1.1|Bangladesh|2020-06-16	Asia|hCoV-19/India/WB-IICB-003/2020|EPI ISL 569861|B.1|India|2020-09-10	0.0005712250	Asia
Asia|hCoV-19/SaudiArabia/KAUST-JEDDAH1010/2020|EPI ISL 512881|B.1.247|Saudi Arabia|2020-06-17	Asia|hCoV-19/India/WB-IICB-003/2020|EPI ISL 569861|B.1|India|2020-09-10	0.0004367099	Asia
Asia|hCoV-19/India/DL-TF17/2020|EPI ISL 508495|B.1.36|India|2020-06-17	Asia|hCoV-19/India/WB-IICB-003/2020|EPI ISL 569861|B.1|India|2020-09-10	0.0006720081	Asia
Asia|hCoV-19/India/GJ-GBRC322a/2020|EPI ISL 500949|A|India|2020-06-17	Asia|hCoV-19/India/WB-IICB-003/2020|EPI ISL 569861|B.1|India|2020-09-10	0.0004703125	Asia
Asia|hCoV-19/India/GJ-GBRC317/2020|EPI ISL 500947|B.1.246|India|2020-06-17	Asia|hCoV-19/India/WB-IICB-003/2020|EPI ISL 569861|B.1|India|2020-09-10	0.0004366897	Asia
Asia|hCoV-19/Bangladesh/BCSIR-NILMRC-158/2020|EPI ISL 480447|B.1.36|Bangladesh|2020-06-18	Asia|hCoV-19/India/WB-IICB-003/2020|EPI ISL 569861|B.1|India|2020-09-10	0.0006383757	Asia
Asia|hCoV-19/India/GJ-GBRC-363/2020|EPI ISL 524715|B.1.36|India|2020-06-18	Asia|hCoV-19/India/WB-IICB-003/2020|EPI ISL 569861|B.1|India|2020-09-10	0.0006383462	Asia
Asia|hCoV-19/Bangladesh/BCSIR-NILMRC-151/2020|EPI ISL 480440|B.1.1|Bangladesh|2020-06-18	Asia|hCoV-19/India/WB-IICB-003/2020|EPI ISL 569861|B.1|India|2020-09-10	0.0005711625	Asia
Asia|hCoV-19/India/GJ-GBRC-366a/2020|EPI ISL 524719|B.1.160|India|2020-06-18	Asia|hCoV-19/India/WB-IICB-003/2020|EPI ISL 569861|B.1|India|2020-09-10	0.0004366897	Asia
Asia|hCoV-19/Bangladesh/BCSIR-NILMRC-118a/2020|EPI ISL 482487|B.1.1|Bangladesh|2020-06-18	Asia|hCoV-19/India/WB-IICB-003/2020|EPI ISL 569861|B.1|India|2020-09-10	0.0005711625	Asia
Asia|hCoV-19/India/GJ-GBRC310b/2020|EPI ISL 495064|B.1.36|India|2020-06-19	Asia|hCoV-19/India/WB-IICB-003/2020|EPI ISL 569861|B.1|India|2020-09-10	0.0006046808	Asia
Asia|hCoV-19/India/HR-TF24/2020|EPI ISL 508498|B.6|India|2020-06-19	Asia|hCoV-19/India/WB-IICB-003/2020|EPI ISL 569861|B.1|India|2020-09-10	0.0007056556	Asia
Asia|hCoV-19/India/GJ-GBRC246/2020|EPI ISL 483827|B.1.5|India|2020-06-19	Asia|hCoV-19/India/WB-IICB-003/2020|EPI ISL 569861|B.1|India|2020-09-10	0.0005039398	Asia
Asia|hCoV-19/India/GJ-GBRC247/2020|EPI ISL 483828|B.1.36|India|2020-06-19	Asia|hCoV-19/India/WB-IICB-003/2020|EPI ISL 569861|B.1|India|2020-09-10	0.0006383166	Asia
Asia|hCoV-19/India/DL-MN26/2020|EPI ISL 508418|B.1.36|India|2020-06-20	Asia|hCoV-19/India/WB-IICB-003/2020|EPI ISL 569861|B.1|India|2020-09-10	0.0005374881	Asia
Asia|hCoV-19/India/GJ-GBRC311a/2020|EPI ISL 495065|B.1.246|India|2020-06-20	Asia|hCoV-19/India/WB-IICB-003/2020|EPI ISL 569861|B.1|India|2020-09-10	0.0005375289	Asia
Asia|hCoV-19/Bangladesh/BCSIR-NILMRC-182/2020|EPI ISL 483630|B.1.1|Bangladesh|2020-06-20	Asia|hCoV-19/India/WB-IICB-003/2020|EPI ISL 569861|B.1|India|2020-09-10	0.0004030952	Asia
Asia|hCoV-19/India/GJ-GBRC311b/2020|EPI ISL 495066|B.1.36|India|2020-06-20	Asia|hCoV-19/India/WB-IICB-003/2020|EPI ISL 569861|B.1|India|2020-09-10	0.0006047648	Asia
Asia|hCoV-19/Bangladesh/BCSIR-NILMRC-181/2020|EPI ISL 483629|B.1.1|Bangladesh|2020-06-20	Asia|hCoV-19/India/WB-IICB-003/2020|EPI ISL 569861|B.1|India|2020-09-10	0.0007057091	Asia
Asia|hCoV-19/India/KA-IB23/2020|EPI ISL 508301|B.1.5|India|2020-06-21	Asia|hCoV-19/India/WB-IICB-003/2020|EPI ISL 569861|B.1|India|2020-09-10	0.0004702908	Asia
Asia|hCoV-19/South Korea/KCDC2542/2020|EPI ISL 514945|B.1.1|South Korea|2020-06-21	Asia|hCoV-19/India/WB-IICB-003/2020|EPI ISL 569861|B.1|India|2020-09-10	0.0007057065	Asia
Asia|hCoV-19/Indonesia/YO-UGM-202449/2020|EPI ISL 516800|B.1.160|Indonesia|2020-06-22	Asia|hCoV-19/India/WB-IICB-003/2020|EPI ISL 569861|B.1|India|2020-09-10	0.0005038848	Asia
Asia|hCoV-19/Singapore/268nan/2020|EPI ISL 477180|B.1.5|Singapore|2020-06-22	Asia|hCoV-19/India/WB-IICB-003/2020|EPI ISL 569861|B.1|India|2020-09-10	0.0003022800	Asia
Asia|hCoV-19/India/HR-TF30/2020|EPI ISL 508503|B.1.36|India|2020-06-22	Asia|hCoV-19/India/WB-IICB-003/2020|EPI ISL 569861|B.1|India|2020-09-10	0.0006718950	Asia
Asia|hCoV-19/India/GJ-GBRC-384a/2020|EPI ISL 524744|B.1.36|India|2020-06-22	Asia|hCoV-19/India/WB-IICB-003/2020|EPI ISL 569861|B.1|India|2020-09-10	0.0007398544	Asia
Asia|hCoV-19/Hong Kong/HKU-200723-003/2020|EPI ISL 497770|B.1.275|Hong Kong|2020-06-22	Asia|hCoV-19/India/WB-IICB-003/2020|EPI ISL 569861|B.1|India|2020-09-10	0.0007056883	Asia
Asia|hCoV-19/SaudiArabia/KAUST-JEDDAH1000/2020|EPI ISL 512874|B.1.247|Saudi Arabia|2020-06-23	Asia|hCoV-19/India/WB-IICB-003/2020|EPI ISL 569861|B.1|India|2020-09-10	0.0004366824	Asia
Asia|hCoV-19/SaudiArabia/KAUST-JEDDAH999/2020|EPI ISL 513072|B.1.1|Saudi Arabia|2020-06-23	Asia|hCoV-19/India/WB-IICB-003/2020|EPI ISL 569861|B.1|India|2020-09-10	0.0004031071	Asia
Asia|hCoV-19/SaudiArabia/KAUST-JEDDAH1033/2020|EPI ISL 512902|B.1.261|Saudi Arabia|2020-06-23	Asia|hCoV-19/India/WB-IICB-003/2020|EPI ISL 569861|B.1|India|2020-09-10	0.0005711360	Asia
Asia|hCoV-19/SaudiArabia/KAUST-JEDDAH1031/2020|EPI ISL 512900|B.1.247|Saudi Arabia|2020-06-23	Asia|hCoV-19/India/WB-IICB-003/2020|EPI ISL 569861|B.1|India|2020-09-10	0.0005374721	Asia
Asia|hCoV-19/Bangladesh/BCSIR-NILMRC-219/2020|EPI ISL 483707|B.1.1.316|Bangladesh|2020-06-24	Asia|hCoV-19/India/WB-IICB-003/2020|EPI ISL 569861|B.1|India|2020-09-10	0.0005039930	Asia
Asia|hCoV-19/Bangladesh/BCSIR-NILMRC-216/2020|EPI ISL 483703|B.1.36|Bangladesh|2020-06-24	Asia|hCoV-19/India/WB-IICB-003/2020|EPI ISL 569861|B.1|India|2020-09-10	0.0006383757	Asia
Asia|hCoV-19/South Korea/KCDC2558/2020|EPI ISL 514961|B.1.1|South Korea|2020-06-24	Asia|hCoV-19/India/WB-IICB-003/2020|EPI ISL 569861|B.1|India|2020-09-10	0.0004703543	Asia
Asia|hCoV-19/South Korea/KCDC2557/2020|EPI ISL 514960|B.1.1|South Korea|2020-06-24	Asia|hCoV-19/India/WB-IICB-003/2020|EPI ISL 569861|B.1|India|2020-09-10	0.0005376035	Asia
Asia|hCoV-19/Bangladesh/BCSIR-NILMRC-218/2020|EPI ISL 483705|B.1.1|Bangladesh|2020-06-24	Asia|hCoV-19/India/WB-IICB-003/2020|EPI ISL 569861|B.1|India|2020-09-10	0.0005376035	Asia
Asia|hCoV-19/India/GJ-GBRC329/2020|EPI ISL 512064|B.1.36|India|2020-06-25	Asia|hCoV-19/India/WB-IICB-003/2020|EPI ISL 569861|B.1|India|2020-09-10	0.0005711455	Asia
Asia|hCoV-19/India/GJ-GBRC357b/2020|EPI ISL 514607|B.1.36|India|2020-06-25	Asia|hCoV-19/India/WB-IICB-003/2020|EPI ISL 569861|B.1|India|2020-09-10	0.0006047648	Asia
Asia|hCoV-19/India/GJ-GBRC355a/2020|EPI ISL 514603|B.1.36|India|2020-06-25	Asia|hCoV-19/India/WB-IICB-003/2020|EPI ISL 569861|B.1|India|2020-09-10	0.0005038932	Asia
Asia|hCoV-19/India/GJ-GBRC356/2020|EPI ISL 514605|B.1.36|India|2020-06-25	Asia|hCoV-19/India/WB-IICB-003/2020|EPI ISL 569861|B.1|India|2020-09-10	0.0006383651	Asia
Asia|hCoV-19/India/GJ-GBRC355b/2020|EPI ISL 514604|B.1.36|India|2020-06-25	Asia|hCoV-19/India/WB-IICB-003/2020|EPI ISL 569861|B.1|India|2020-09-10	0.0005375129	Asia
Asia|hCoV-19/United Arab Emirates/529/2020|EPI ISL 528703|B.1.1.220|United Arab Emirates|2020-06-26	Asia|hCoV-19/India/WB-IICB-003/2020|EPI ISL 569861|B.1|India|2020-09-10	0.0006048263	Asia
Asia|hCoV-19/Indonesia/JT-UGM-202538/2020|EPI ISL 525492|B.1.160|Indonesia|2020-06-26	Asia|hCoV-19/India/WB-IICB-003/2020|EPI ISL 569861|B.1|India|2020-09-10	0.0005711191	Asia
Asia|hCoV-19/India/UP-MN32/2020|EPI ISL 508419|B.1.36|India|2020-06-27	Asia|hCoV-19/India/WB-IICB-003/2020|EPI ISL 569861|B.1|India|2020-09-10	0.0005711022	Asia
Asia|hCoV-19/South Korea/KCDC2683/2020|EPI ISL 522464|B.1.275|South Korea|2020-06-27	Asia|hCoV-19/India/WB-IICB-003/2020|EPI ISL 569861|B.1|India|2020-09-10	0.0005107182	Asia
Asia|hCoV-19/Indonesia/JB-TFRIC19-R30535/2020|EPI ISL 528747|B.1.1|Indonesia|2020-06-28	Asia|hCoV-19/India/WB-IICB-003/2020|EPI ISL 569861|B.1|India|2020-09-10	0.0004367595	Asia
Asia|hCoV-19/India/GJ-GBRC283/2020|EPI ISL 495020|B.1.246|India|2020-06-28	Asia|hCoV-19/India/WB-IICB-003/2020|EPI ISL 569861|B.1|India|2020-09-10	0.0005042619	Asia
Asia|hCoV-19/South Korea/KCDC2588/2020|EPI ISL 514991|B.1.1|South Korea|2020-06-29	Asia|hCoV-19/India/WB-IICB-003/2020|EPI ISL 569861|B.1|India|2020-09-10	0.0005375517	Asia
Asia|hCoV-19/South Korea/KCDC2589/2020|EPI ISL 514992|B.1.1|South Korea|2020-06-29	Asia|hCoV-19/India/WB-IICB-003/2020|EPI ISL 569861|B.1|India|2020-09-10	0.0005386285	Asia
Asia|hCoV-19/Israel/CVL1195/2020|EPI ISL 516904|B.1.3|Israel|2020-06-29	Asia|hCoV-19/India/WB-IICB-003/2020|EPI ISL 569861|B.1|India|2020-09-10	0.0008868432	Asia
Asia|hCoV-19/India/GJ-GBRC284a/2020|EPI ISL 495021|B.1.36|India|2020-06-30	Asia|hCoV-19/India/WB-IICB-003/2020|EPI ISL 569861|B.1|India|2020-09-10	0.0005711283	Asia
Asia|hCoV-19/India/GJ-GBRC284b/2020|EPI ISL 495022|B.1.36|India|2020-06-30	Asia|hCoV-19/India/WB-IICB-003/2020|EPI ISL 569861|B.1|India|2020-09-10	0.0006047647	Asia
Asia|hCoV-19/United Arab Emirates/558/2020|EPI ISL 528705|B.1|United Arab Emirates|2020-06-30	Asia|hCoV-19/India/WB-IICB-003/2020|EPI ISL 569861|B.1|India|2020-09-10	0.0004702751	Asia
Asia|hCoV-19/South Korea/KCDC2687/2020|EPI ISL 522467|B.1.1|South Korea|2020-06-30	Asia|hCoV-19/India/WB-IICB-003/2020|EPI ISL 569861|B.1|India|2020-09-10	0.0004368770	Asia
Asia|hCoV-19/Hong Kong/HKU-200723-042/2020|EPI ISL 497809|B.1|Hong Kong|2020-07-01	Asia|hCoV-19/India/WB-IICB-003/2020|EPI ISL 569861|B.1|India|2020-09-10	0.0006720903	Asia
Asia|hCoV-19/United Arab Emirates/581/2020|EPI ISL 528707|B.1|United Arab Emirates|2020-07-01	Asia|hCoV-19/India/WB-IICB-003/2020|EPI ISL 569861|B.1|India|2020-09-10	0.0004702968	Asia
Asia|hCoV-19/South Korea/KCDC2689/2020|EPI ISL 522469|B.1|South Korea|2020-07-01	Asia|hCoV-19/India/WB-IICB-003/2020|EPI ISL 569861|B.1|India|2020-09-10	0.0006051181	Asia
Asia|hCoV-19/India/GJ-GBRC285/2020|EPI ISL 495023|B.1.247|India|2020-07-02	Asia|hCoV-19/India/WB-IICB-003/2020|EPI ISL 569861|B.1|India|2020-09-10	0.0004367026	Asia
Asia|hCoV-19/South Korea/KCDC2691/2020|EPI ISL 522471|B.1.1|South Korea|2020-07-02	Asia|hCoV-19/India/WB-IICB-003/2020|EPI ISL 569861|B.1|India|2020-09-10	0.0006111779	Asia
Asia|hCoV-19/Hong Kong/HKU-200723-077/2020|EPI ISL 497844|B.1|Hong Kong|2020-07-03	Asia|hCoV-19/India/WB-IICB-003/2020|EPI ISL 569861|B.1|India|2020-09-10	0.0004399224	Asia
Asia|hCoV-19/India/UT-IMT-AT52/2020|EPI ISL 560320|B.1.247|India|2020-07-03	Asia|hCoV-19/India/WB-IICB-003/2020|EPI ISL 569861|B.1|India|2020-09-10	0.0005793435	Asia
Asia|hCoV-19/India/GJ-GBRC287/2020|EPI ISL 495025|B.1.5|India|2020-07-04	Asia|hCoV-19/India/WB-IICB-003/2020|EPI ISL 569861|B.1|India|2020-09-10	0.0003022711	Asia
Asia|hCoV-19/South Korea/KCDC2695/2020|EPI ISL 522475|B.1.1|South Korea|2020-07-04	Asia|hCoV-19/India/WB-IICB-003/2020|EPI ISL 569861|B.1|India|2020-09-10	0.0004705855	Asia
Asia|hCoV-19/South Korea/KCDC2694/2020|EPI ISL 522474|B.1.1|South Korea|2020-07-04	Asia|hCoV-19/India/WB-IICB-003/2020|EPI ISL 569861|B.1|India|2020-09-10	0.0004371194	Asia
Asia|hCoV-19/South Korea/KCDC2697/2020|EPI ISL 522477|B.1.1|South Korea|2020-07-04	Asia|hCoV-19/India/WB-IICB-003/2020|EPI ISL 569861|B.1|India|2020-09-10	0.0005391888	Asia
Asia|hCoV-19/South Korea/KCDC2698/2020|EPI ISL 522478|B.1.1|South Korea|2020-07-04	Asia|hCoV-19/India/WB-IICB-003/2020|EPI ISL 569861|B.1|India|2020-09-10	0.0005392958	Asia
Asia|hCoV-19/Bangladesh/BCSIR-NILMRC-222/2020|EPI ISL 487362|B.1|Bangladesh|2020-07-06	Asia|hCoV-19/India/WB-IICB-003/2020|EPI ISL 569861|B.1|India|2020-09-10	0.0006047726	Asia
Asia|hCoV-19/India/GJ-GBRC-392b/2020|EPI ISL 524759|B.1.160|India|2020-07-06	Asia|hCoV-19/India/WB-IICB-003/2020|EPI ISL 569861|B.1|India|2020-09-10	0.0006383948	Asia
Asia|hCoV-19/India/GJ-GBRC-389a/2020|EPI ISL 524752|B.1.160.1|India|2020-07-06	Asia|hCoV-19/India/WB-IICB-003/2020|EPI ISL 569861|B.1|India|2020-09-10	0.0005375716	Asia
Asia|hCoV-19/India/GJ-GBRC-391a/2020|EPI ISL 524756|B.1.36|India|2020-07-06	Asia|hCoV-19/India/WB-IICB-003/2020|EPI ISL 569861|B.1|India|2020-09-10	0.0006383438	Asia
Asia|hCoV-19/Bangladesh/BCSIR-NILMRC-228/2020|EPI ISL 487368|B.1.159|Bangladesh|2020-07-06	Asia|hCoV-19/India/WB-IICB-003/2020|EPI ISL 569861|B.1|India|2020-09-10	0.0005716307	Asia
Asia|hCoV-19/India/GJ-GBRC-389b/2020|EPI ISL 524753|B.1.160.1|India|2020-07-06	Asia|hCoV-19/India/WB-IICB-003/2020|EPI ISL 569861|B.1|India|2020-09-10	0.0006048207	Asia
Asia|hCoV-19/Bangladesh/BCSIR-NILMRC-244/2020|EPI ISL 487384|B.1.1.316|Bangladesh|2020-07-06	Asia|hCoV-19/India/WB-IICB-003/2020|EPI ISL 569861|B.1|India|2020-09-10	0.0005039613	Asia
Asia|hCoV-19/India/GJ-GBRC335a/2020|EPI ISL 512072|B.1.247|India|2020-07-06	Asia|hCoV-19/India/WB-IICB-003/2020|EPI ISL 569861|B.1|India|2020-09-10	0.0005375040	Asia
Asia|hCoV-19/India/GJ-GBRC-394a/2020|EPI ISL 524762|B.1|India|2020-07-06	Asia|hCoV-19/India/WB-IICB-003/2020|EPI ISL 569861|B.1|India|2020-09-10	0.0005038848	Asia
Asia|hCoV-19/Bangladesh/BCSIR-NILMRC-230/2020|EPI ISL 487372|B.1.1.316|Bangladesh|2020-07-06	Asia|hCoV-19/India/WB-IICB-003/2020|EPI ISL 569861|B.1|India|2020-09-10	0.0006047905	Asia
Asia|hCoV-19/Bangladesh/BCSIR-NILMRC-259/2020|EPI ISL 498808|B.1.1.316|Bangladesh|2020-07-07	Asia|hCoV-19/India/WB-IICB-003/2020|EPI ISL 569861|B.1|India|2020-09-10	0.0006384326	Asia
Asia|hCoV-19/Hong Kong/HKU-200723-015/2020|EPI ISL 497782|B.1.160|Hong Kong|2020-07-07	Asia|hCoV-19/India/WB-IICB-003/2020|EPI ISL 569861|B.1|India|2020-09-10	0.0005375129	Asia
Asia|hCoV-19/Bangladesh/BCSIR-NILMRC-263/2020|EPI ISL 498267|B.1.1|Bangladesh|2020-07-07	Asia|hCoV-19/India/WB-IICB-003/2020|EPI ISL 569861|B.1|India|2020-09-10	0.0004367082	Asia
Asia|hCoV-19/Bangladesh/BCSIR-NILMRC-250/2020|EPI ISL 490114|B.1.1|Bangladesh|2020-07-07	Asia|hCoV-19/India/WB-IICB-003/2020|EPI ISL 569861|B.1|India|2020-09-10	0.0004703186	Asia
Asia|hCoV-19/South Korea/KCDC2708/2020|EPI ISL 522487|B.1.1|South Korea|2020-07-07	Asia|hCoV-19/India/WB-IICB-003/2020|EPI ISL 569861|B.1|India|2020-09-10	0.0005375199	Asia
Asia|hCoV-19/Hong Kong/HKU-200723-084/2020|EPI ISL 497851|B.6|Hong Kong|2020-07-07	Asia|hCoV-19/India/WB-IICB-003/2020|EPI ISL 569861|B.1|India|2020-09-10	0.0006784836	Asia
Asia|hCoV-19/South Korea/KCDC2638/2020|EPI ISL 515040|B.1.1|South Korea|2020-07-08	Asia|hCoV-19/India/WB-IICB-003/2020|EPI ISL 569861|B.1|India|2020-09-10	0.0005376036	Asia
Asia|hCoV-19/South Korea/KCDC2709/2020|EPI ISL 522488|B.1.1|South Korea|2020-07-08	Asia|hCoV-19/India/WB-IICB-003/2020|EPI ISL 569861|B.1|India|2020-09-10	0.0005711530	Asia
Asia|hCoV-19/Hong Kong/HKU-200723-050/2020|EPI ISL 497817|B.1.1|Hong Kong|2020-07-08	Asia|hCoV-19/India/WB-IICB-003/2020|EPI ISL 569861|B.1|India|2020-09-10	0.0004746805	Asia
Asia|hCoV-19/Hong Kong/HKU-200723-068/2020|EPI ISL 497835|B.1.1|Hong Kong|2020-07-08	Asia|hCoV-19/India/WB-IICB-003/2020|EPI ISL 569861|B.1|India|2020-09-10	0.0005764504	Asia
Asia|hCoV-19/India/GJ-GBRC338b/2020|EPI ISL 512076|B.1.247|India|2020-07-09	Asia|hCoV-19/India/WB-IICB-003/2020|EPI ISL 569861|B.1|India|2020-09-10	0.0005038932	Asia
Asia|hCoV-19/India/GJ-GBRC-375/2020|EPI ISL 524732|B.1.247|India|2020-07-09	Asia|hCoV-19/India/WB-IICB-003/2020|EPI ISL 569861|B.1|India|2020-09-10	0.0005375378	Asia
Asia|hCoV-19/India/GJ-GBRC338a/2020|EPI ISL 512075|B.1.247|India|2020-07-09	Asia|hCoV-19/India/WB-IICB-003/2020|EPI ISL 569861|B.1|India|2020-09-10	0.0005375378	Asia
Asia|hCoV-19/India/GJ-GBRC-339/2020|EPI ISL 512077|B.1.247|India|2020-07-09	Asia|hCoV-19/India/WB-IICB-003/2020|EPI ISL 569861|B.1|India|2020-09-10	0.0006388966	Asia
Asia|hCoV-19/India/GJ-GBRC337a/2020|EPI ISL 514435|B.1.247|India|2020-07-09	Asia|hCoV-19/India/WB-IICB-003/2020|EPI ISL 569861|B.1|India|2020-09-10	0.0005039759	Asia
Asia|hCoV-19/India/GJ-GBRC337b/2020|EPI ISL 514436|B.1.247|India|2020-07-09	Asia|hCoV-19/India/WB-IICB-003/2020|EPI ISL 569861|B.1|India|2020-09-10	0.0005376101	Asia
Asia|hCoV-19/India/GJ-GBRC340/2020|EPI ISL 514437|B.1.247|India|2020-07-09	Asia|hCoV-19/India/WB-IICB-003/2020|EPI ISL 569861|B.1|India|2020-09-10	0.0004708742	Asia
Asia|hCoV-19/South Korea/KCDC2711/2020|EPI ISL 522490|A|South Korea|2020-07-10	Asia|hCoV-19/India/WB-IICB-003/2020|EPI ISL 569861|B.1|India|2020-09-10	0.0007125893	Asia
Asia|hCoV-19/Hong Kong/HKU-200723-069/2020|EPI ISL 497836|B.1.1|Hong Kong|2020-07-10	Asia|hCoV-19/India/WB-IICB-003/2020|EPI ISL 569861|B.1|India|2020-09-10	0.0004746806	Asia
Asia|hCoV-19/Hong Kong/HKU-200723-092/2020|EPI ISL 497859|B.1.1|Hong Kong|2020-07-10	Asia|hCoV-19/India/WB-IICB-003/2020|EPI ISL 569861|B.1|India|2020-09-10	0.0004452191	Asia
Asia|hCoV-19/Hong Kong/HKU-200723-001/2020|EPI ISL 497768|B.6|Hong Kong|2020-07-10	Asia|hCoV-19/India/WB-IICB-003/2020|EPI ISL 569861|B.1|India|2020-09-10	0.0007539124	Asia
Asia|hCoV-19/India/GJ-GBRC-387a/2020|EPI ISL 524749|B.4|India|2020-07-11	Asia|hCoV-19/India/WB-IICB-003/2020|EPI ISL 569861|B.1|India|2020-09-10	0.0007393394	Asia
Asia|hCoV-19/South Korea/KCDC2650/2020|EPI ISL 515052|B.1.1|South Korea|2020-07-11	Asia|hCoV-19/India/WB-IICB-003/2020|EPI ISL 569861|B.1|India|2020-09-10	0.0005039464	Asia
Asia|hCoV-19/India/GJ-GBRC-388/2020|EPI ISL 524751|B.1.36|India|2020-07-11	Asia|hCoV-19/India/WB-IICB-003/2020|EPI ISL 569861|B.1|India|2020-09-10	0.0006383651	Asia
Asia|hCoV-19/India/GJ-GBRC-385/2020|EPI ISL 524746|B.4|India|2020-07-11	Asia|hCoV-19/India/WB-IICB-003/2020|EPI ISL 569861|B.1|India|2020-09-10	0.0007729969	Asia
Asia|hCoV-19/India/GJ-GBRC-387b/2020|EPI ISL 524750|B.4|India|2020-07-11	Asia|hCoV-19/India/WB-IICB-003/2020|EPI ISL 569861|B.1|India|2020-09-10	0.0007729611	Asia
Asia|hCoV-19/India/GJ-GBRC-386b/2020|EPI ISL 524748|B.1.36|India|2020-07-11	Asia|hCoV-19/India/WB-IICB-003/2020|EPI ISL 569861|B.1|India|2020-09-10	0.0005716185	Asia
Asia|hCoV-19/India/GJ-GBRC-386a/2020|EPI ISL 524747|B.1.36|India|2020-07-11	Asia|hCoV-19/India/WB-IICB-003/2020|EPI ISL 569861|B.1|India|2020-09-10	0.0005043104	Asia
Asia|hCoV-19/India/GJ-GBRC-377a/2020|EPI ISL 524735|B.1.36|India|2020-07-11	Asia|hCoV-19/India/WB-IICB-003/2020|EPI ISL 569861|B.1|India|2020-09-10	0.0006053877	Asia
Asia|hCoV-19/South Korea/KCDC2721/2020|EPI ISL 522500|A|South Korea|2020-07-11	Asia|hCoV-19/India/WB-IICB-003/2020|EPI ISL 569861|B.1|India|2020-09-10	0.0006723842	Asia
Asia|hCoV-19/Bangladesh/BCSIR-NILMRC-344/2020|EPI ISL 498803|B.1.1|Bangladesh|2020-07-12	Asia|hCoV-19/India/WB-IICB-003/2020|EPI ISL 569861|B.1|India|2020-09-10	0.0006048616	Asia
Asia|hCoV-19/Singapore/745/2020|EPI ISL 500572|B.1.1|Singapore|2020-07-12	Asia|hCoV-19/India/WB-IICB-003/2020|EPI ISL 569861|B.1|India|2020-09-10	0.0005744539	Asia
Asia|hCoV-19/South Korea/KCDC2722/2020|EPI ISL 522501|A|South Korea|2020-07-12	Asia|hCoV-19/India/WB-IICB-003/2020|EPI ISL 569861|B.1|India|2020-09-10	0.0006724296	Asia
Asia|hCoV-19/South Korea/KCDC2716/2020|EPI ISL 522495|B.1.1|South Korea|2020-07-12	Asia|hCoV-19/India/WB-IICB-003/2020|EPI ISL 569861|B.1|India|2020-09-10	0.0005720445	Asia
Asia|hCoV-19/South Korea/KCDC2719/2020|EPI ISL 522498|B.1.1|South Korea|2020-07-12	Asia|hCoV-19/India/WB-IICB-003/2020|EPI ISL 569861|B.1|India|2020-09-10	0.0005390277	Asia
Asia|hCoV-19/South Korea/KCDC2717/2020|EPI ISL 522496|B.1.1|South Korea|2020-07-12	Asia|hCoV-19/India/WB-IICB-003/2020|EPI ISL 569861|B.1|India|2020-09-10	0.0005730859	Asia
Asia|hCoV-19/Hong Kong/HKU-200723-048/2020|EPI ISL 497815|B.1.1|Hong Kong|2020-07-12	Asia|hCoV-19/India/WB-IICB-003/2020|EPI ISL 569861|B.1|India|2020-09-10	0.0004746803	Asia
Asia|hCoV-19/Hong Kong/HKU-200723-071/2020|EPI ISL 497838|B.1.1|Hong Kong|2020-07-12	Asia|hCoV-19/India/WB-IICB-003/2020|EPI ISL 569861|B.1|India|2020-09-10	0.0003765422	Asia
Asia|hCoV-19/South Korea/KCDC2715/2020|EPI ISL 522494|B.1.1|South Korea|2020-07-12	Asia|hCoV-19/India/WB-IICB-003/2020|EPI ISL 569861|B.1|India|2020-09-10	0.0006506558	Asia
Asia|hCoV-19/South Korea/KCDC2723/2020|EPI ISL 522502|B.6|South Korea|2020-07-13	Asia|hCoV-19/India/WB-IICB-003/2020|EPI ISL 569861|B.1|India|2020-09-10	0.0007056228	Asia
Asia|hCoV-19/Singapore/777/2020|EPI ISL 509387|B.1.247|Singapore|2020-07-13	Asia|hCoV-19/India/WB-IICB-003/2020|EPI ISL 569861|B.1|India|2020-09-10	0.0007392856	Asia
Asia|hCoV-19/South Korea/KCDC2653/2020|EPI ISL 516783|A|South Korea|2020-07-13	Asia|hCoV-19/India/WB-IICB-003/2020|EPI ISL 569861|B.1|India|2020-09-10	0.0006731565	Asia
Asia|hCoV-19/India/TG-CCMB-W900/2020|EPI ISL 528833|B.1.1.8|India|2020-07-14	Asia|hCoV-19/India/WB-IICB-003/2020|EPI ISL 569861|B.1|India|2020-09-10	0.0006720480	Asia
Asia|hCoV-19/India/TG-CCMB-W855/2020|EPI ISL 528827|B.1.1.8|India|2020-07-14	Asia|hCoV-19/India/WB-IICB-003/2020|EPI ISL 569861|B.1|India|2020-09-10	0.0006720367	Asia
Asia|hCoV-19/India/TG-CCMB-X59/2020|EPI ISL 528861|B.1.1|India|2020-07-14	Asia|hCoV-19/India/WB-IICB-003/2020|EPI ISL 569861|B.1|India|2020-09-10	0.0006384431	Asia
Asia|hCoV-19/Bangladesh/BCSIR-NILMRC-287/2020|EPI ISL 504177|B.1|Bangladesh|2020-07-14	Asia|hCoV-19/India/WB-IICB-003/2020|EPI ISL 569861|B.1|India|2020-09-10	0.0005712058	Asia
Asia|hCoV-19/India/TG-CCMB-W842/2020|EPI ISL 528823|B.1.1.8|India|2020-07-14	Asia|hCoV-19/India/WB-IICB-003/2020|EPI ISL 569861|B.1|India|2020-09-10	0.0008066965	Asia
Asia|hCoV-19/India/TG-CCMB-X65/2020|EPI ISL 528862|B.1.1.8|India|2020-07-14	Asia|hCoV-19/India/WB-IICB-003/2020|EPI ISL 569861|B.1|India|2020-09-10	0.0005711699	Asia
Asia|hCoV-19/India/TG-CCMB-W908/2020|EPI ISL 528835|B.1.1.8|India|2020-07-14	Asia|hCoV-19/India/WB-IICB-003/2020|EPI ISL 569861|B.1|India|2020-09-10	0.0006047625	Asia
Asia|hCoV-19/India/TG-CCMB-X86/2020|EPI ISL 528865|B.1.1.8|India|2020-07-14	Asia|hCoV-19/India/WB-IICB-003/2020|EPI ISL 569861|B.1|India|2020-09-10	0.0006720791	Asia
Asia|hCoV-19/South Korea/KCDC2731/2020|EPI ISL 522510|B.1.160|South Korea|2020-07-14	Asia|hCoV-19/India/WB-IICB-003/2020|EPI ISL 569861|B.1|India|2020-09-10	0.0005711551	Asia
Asia|hCoV-19/India/TG-CCMB-X110/2020|EPI ISL 528845|B.1.1.8|India|2020-07-15	Asia|hCoV-19/India/WB-IICB-003/2020|EPI ISL 569861|B.1|India|2020-09-10	0.0006384325	Asia
Asia|hCoV-19/Bangladesh/BCSIR-NILMRC-343/2020|EPI ISL 504184|B.1.247|Bangladesh|2020-07-15	Asia|hCoV-19/India/WB-IICB-003/2020|EPI ISL 569861|B.1|India|2020-09-10	0.0006720280	Asia
Asia|hCoV-19/Bangladesh/BCSIR-NILMRC-350/2020|EPI ISL 514228|B.1.1|Bangladesh|2020-07-15	Asia|hCoV-19/India/WB-IICB-003/2020|EPI ISL 569861|B.1|India|2020-09-10	0.0006048616	Asia
Asia|hCoV-19/Bangladesh/BCSIR-NILMRC-341/2020|EPI ISL 498802|B.1.1.316|Bangladesh|2020-07-15	Asia|hCoV-19/India/WB-IICB-003/2020|EPI ISL 569861|B.1|India|2020-09-10	0.0006048185	Asia
Asia|hCoV-19/India/TG-CCMB-X112/2020|EPI ISL 528847|B.1.1.8|India|2020-07-15	Asia|hCoV-19/India/WB-IICB-003/2020|EPI ISL 569861|B.1|India|2020-09-10	0.0007057301	Asia
Asia|hCoV-19/Bangladesh/BCSIR-NILMRC-346/2020|EPI ISL 498805|B.1.1.316|Bangladesh|2020-07-15	Asia|hCoV-19/India/WB-IICB-003/2020|EPI ISL 569861|B.1|India|2020-09-10	0.0005039613	Asia
Asia|hCoV-19/Zhejiang/SX0715/2020|EPI ISL 497950|B.1.1|China|2020-07-15	Asia|hCoV-19/India/WB-IICB-003/2020|EPI ISL 569861|B.1|India|2020-09-10	0.0004703186	Asia
Asia|hCoV-19/India/TG-CCMB-X115/2020|EPI ISL 528849|B.1.1.8|India|2020-07-15	Asia|hCoV-19/India/WB-IICB-003/2020|EPI ISL 569861|B.1|India|2020-09-10	0.0005711794	Asia
Asia|hCoV-19/India/TG-CCMB-X103/2020|EPI ISL 528844|B.1.1|India|2020-07-15	Asia|hCoV-19/India/WB-IICB-003/2020|EPI ISL 569861|B.1|India|2020-09-10	0.0005375697	Asia
Asia|hCoV-19/South Korea/KCDC2736/2020|EPI ISL 522515|B.1.1|South Korea|2020-07-16	Asia|hCoV-19/India/WB-IICB-003/2020|EPI ISL 569861|B.1|India|2020-09-10	0.0004703325	Asia
Asia|hCoV-19/India/UT-IMT-BB45/2020|EPI ISL 560321|B.1.247|India|2020-07-17	Asia|hCoV-19/India/WB-IICB-003/2020|EPI ISL 569861|B.1|India|2020-09-10	0.0005053300	Asia
Asia|hCoV-19/Bangladesh/BCSIR-NILMRC-291/2020|EPI ISL 498550|B.1.1.316|Bangladesh|2020-07-18	Asia|hCoV-19/India/WB-IICB-003/2020|EPI ISL 569861|B.1|India|2020-09-10	0.0006047905	Asia
Asia|hCoV-19/Bangladesh/BCSIR-NILMRC-298/2020|EPI ISL 498785|B.1.1|Bangladesh|2020-07-18	Asia|hCoV-19/India/WB-IICB-003/2020|EPI ISL 569861|B.1|India|2020-09-10	0.0005711530	Asia
Asia|hCoV-19/Bangladesh/BCSIR-NILMRC-297/2020|EPI ISL 498784|B.1.1|Bangladesh|2020-07-18	Asia|hCoV-19/India/WB-IICB-003/2020|EPI ISL 569861|B.1|India|2020-09-10	0.0006048364	Asia
Asia|hCoV-19/Bangladesh/BCSIR-NILMRC-305/2020|EPI ISL 498818|B.1.1|Bangladesh|2020-07-18	Asia|hCoV-19/India/WB-IICB-003/2020|EPI ISL 569861|B.1|India|2020-09-10	0.0008065472	Asia
Asia|hCoV-19/Bangladesh/BCSIR-NILMRC-295/2020|EPI ISL 504179|B.1.1.316|Bangladesh|2020-07-18	Asia|hCoV-19/India/WB-IICB-003/2020|EPI ISL 569861|B.1|India|2020-09-10	0.0005375786	Asia
Asia|hCoV-19/Hong Kong/VM20060346/2020|EPI ISL 539812|B.1.255|Hong Kong|2020-07-19	Asia|hCoV-19/India/WB-IICB-003/2020|EPI ISL 569861|B.1|India|2020-09-10	0.0007393075	Asia
Asia|hCoV-19/Bangladesh/BCSIR-NILMRC-311/2020|EPI ISL 498830|B.1.1|Bangladesh|2020-07-19	Asia|hCoV-19/India/WB-IICB-003/2020|EPI ISL 569861|B.1|India|2020-09-10	0.0008065472	Asia
Asia|hCoV-19/Bangladesh/BCSIR-NILMRC-274/2020|EPI ISL 498274|B.1.1|Bangladesh|2020-07-19	Asia|hCoV-19/India/WB-IICB-003/2020|EPI ISL 569861|B.1|India|2020-09-10	0.0005712153	Asia
Asia|hCoV-19/Hong Kong/VM20060398/2020|EPI ISL 539811|B.1.36|Hong Kong|2020-07-19	Asia|hCoV-19/India/WB-IICB-003/2020|EPI ISL 569861|B.1|India|2020-09-10	0.0006719147	Asia
Asia|hCoV-19/Hong Kong/HKU-200723-109/2020|EPI ISL 510540|B.1.1|Hong Kong|2020-07-19	Asia|hCoV-19/India/WB-IICB-003/2020|EPI ISL 569861|B.1|India|2020-09-10	0.0006986973	Asia
Asia|hCoV-19/Bangladesh/BCSIR-NILMRC-312/2020|EPI ISL 498892|B.1.1.316|Bangladesh|2020-07-20	Asia|hCoV-19/India/WB-IICB-003/2020|EPI ISL 569861|B.1|India|2020-09-10	0.0006721110	Asia
Asia|hCoV-19/Hong Kong/HKU-200723-108/2020|EPI ISL 510539|B.1.1|Hong Kong|2020-07-20	Asia|hCoV-19/India/WB-IICB-003/2020|EPI ISL 569861|B.1|India|2020-09-10	0.0005375289	Asia
Asia|hCoV-19/Hong Kong/VM20061555/2020|EPI ISL 539803|B.1.1|Hong Kong|2020-07-20	Asia|hCoV-19/India/WB-IICB-003/2020|EPI ISL 569861|B.1|India|2020-09-10	0.0005039400	Asia
Asia|hCoV-19/Israel/CVL-n25955/2020|EPI ISL 514282|B.1.3|Israel|2020-07-20	Asia|hCoV-19/India/WB-IICB-003/2020|EPI ISL 569861|B.1|India|2020-09-10	0.0010094309	Asia
Asia|hCoV-19/Bangladesh/BCSIR-NILMRC-384/2020|EPI ISL 514252|B.1.1.316|Bangladesh|2020-07-21	Asia|hCoV-19/India/WB-IICB-003/2020|EPI ISL 569861|B.1|India|2020-09-10	0.0006384615	Asia
Asia|hCoV-19/Bangladesh/BCSIR-NILMRC-283/2020|EPI ISL 498815|B.1.1|Bangladesh|2020-07-21	Asia|hCoV-19/India/WB-IICB-003/2020|EPI ISL 569861|B.1|India|2020-09-10	0.0007056974	Asia
Asia|hCoV-19/Bangladesh/BCSIR-NILMRC-385/2020|EPI ISL 514242|B.1.1|Bangladesh|2020-07-21	Asia|hCoV-19/India/WB-IICB-003/2020|EPI ISL 569861|B.1|India|2020-09-10	0.0005712153	Asia
Asia|hCoV-19/Bangladesh/BCSIR-NILMRC-365/2020|EPI ISL 514238|B.1.1|Bangladesh|2020-07-21	Asia|hCoV-19/India/WB-IICB-003/2020|EPI ISL 569861|B.1|India|2020-09-10	0.0007392952	Asia
Asia|hCoV-19/Bangladesh/BCSIR-NILMRC-281/2020|EPI ISL 498814|B.1.1.316|Bangladesh|2020-07-21	Asia|hCoV-19/India/WB-IICB-003/2020|EPI ISL 569861|B.1|India|2020-09-10	0.0005712418	Asia
Asia|hCoV-19/Sri Lanka/CDR-KK57/2020|EPI ISL 525486|B.1|Sri Lanka|2020-07-21	Asia|hCoV-19/India/WB-IICB-003/2020|EPI ISL 569861|B.1|India|2020-09-10	0.0007394816	Asia
Asia|hCoV-19/Sri Lanka/CDR-KK230/2020|EPI ISL 525489|B.1|Sri Lanka|2020-07-21	Asia|hCoV-19/India/WB-IICB-003/2020|EPI ISL 569861|B.1|India|2020-09-10	0.0008405482	Asia
Asia|hCoV-19/South Korea/KCDC2654/2020|EPI ISL 516784|A|South Korea|2020-07-21	Asia|hCoV-19/India/WB-IICB-003/2020|EPI ISL 569861|B.1|India|2020-09-10	0.0006726698	Asia
Asia|hCoV-19/South Korea/KCDC2655/2020|EPI ISL 516785|A|South Korea|2020-07-21	Asia|hCoV-19/India/WB-IICB-003/2020|EPI ISL 569861|B.1|India|2020-09-10	0.0006390043	Asia
Asia|hCoV-19/Singapore/718/2020|EPI ISL 498616|B.1.1|Singapore|2020-07-21	Asia|hCoV-19/India/WB-IICB-003/2020|EPI ISL 569861|B.1|India|2020-09-10	0.0005399397	Asia
Asia|hCoV-19/Liaoning/IVDC-04/2020|EPI ISL 498691|B.1.1|China|2020-07-22	Asia|hCoV-19/India/WB-IICB-003/2020|EPI ISL 569861|B.1|India|2020-09-10	0.0006047805	Asia
Asia|hCoV-19/Bangladesh/NGRI-NSTU-02/2020|EPI ISL 514434|B.1.36|Bangladesh|2020-07-22	Asia|hCoV-19/India/WB-IICB-003/2020|EPI ISL 569861|B.1|India|2020-09-10	0.0006720193	Asia
Asia|hCoV-19/Bangladesh/NGRI-NSTU-05/2020|EPI ISL 514441|B.1.36|Bangladesh|2020-07-23	Asia|hCoV-19/India/WB-IICB-003/2020|EPI ISL 569861|B.1|India|2020-09-10	0.0006383462	Asia
Asia|hCoV-19/Indonesia/JB-TFRIC19-R48875/2020|EPI ISL 528752|B.1.247|Indonesia|2020-07-23	Asia|hCoV-19/India/WB-IICB-003/2020|EPI ISL 569861|B.1|India|2020-09-10	0.0005711912	Asia
Asia|hCoV-19/Bangladesh/BCSIR-NILMRC-363/2020|EPI ISL 514236|B.1.1|Bangladesh|2020-07-24	Asia|hCoV-19/India/WB-IICB-003/2020|EPI ISL 569861|B.1|India|2020-09-10	0.0007728795	Asia
Asia|hCoV-19/Bangladesh/BCSIR-NILMRC-359/2020|EPI ISL 514233|B.1.1.316|Bangladesh|2020-07-24	Asia|hCoV-19/India/WB-IICB-003/2020|EPI ISL 569861|B.1|India|2020-09-10	0.0006048286	Asia
Asia|hCoV-19/Bangladesh/BCSIR-NILMRC-361/2020|EPI ISL 514234|B.1.1|Bangladesh|2020-07-24	Asia|hCoV-19/India/WB-IICB-003/2020|EPI ISL 569861|B.1|India|2020-09-10	0.0004703325	Asia
Asia|hCoV-19/Indonesia/JB-TFRIC19-R49542/2020|EPI ISL 528750|B.1.246|Indonesia|2020-07-25	Asia|hCoV-19/India/WB-IICB-003/2020|EPI ISL 569861|B.1|India|2020-09-10	0.0006057699	Asia
Asia|hCoV-19/Indonesia/JK-NIHRD-MI41613/2020|EPI ISL 538504|B.1.1|Indonesia|2020-07-27	Asia|hCoV-19/India/WB-IICB-003/2020|EPI ISL 569861|B.1|India|2020-09-10	0.0006048007	Asia
Asia|hCoV-19/India/GJ-GBRC333/2020|EPI ISL 512069|B.1.36|India|2020-07-27	Asia|hCoV-19/India/WB-IICB-003/2020|EPI ISL 569861|B.1|India|2020-09-10	0.0007056883	Asia
Asia|hCoV-19/India/GJ-GBRC331/2020|EPI ISL 512066|B.1.36|India|2020-07-27	Asia|hCoV-19/India/WB-IICB-003/2020|EPI ISL 569861|B.1|India|2020-09-10	0.0007393198	Asia
Asia|hCoV-19/India/GJ-GBRC332b/2020|EPI ISL 512068|B.1.36|India|2020-07-27	Asia|hCoV-19/India/WB-IICB-003/2020|EPI ISL 569861|B.1|India|2020-09-10	0.0006388938	Asia
Asia|hCoV-19/India/GJ-GBRC332a/2020|EPI ISL 512067|B.1.36|India|2020-07-27	Asia|hCoV-19/India/WB-IICB-003/2020|EPI ISL 569861|B.1|India|2020-09-10	0.0006388748	Asia
Asia|hCoV-19/Indonesia/PA-NIHRD-PME4306/2020|EPI ISL 538512|B|Indonesia|2020-07-30	Asia|hCoV-19/India/WB-IICB-003/2020|EPI ISL 569861|B.1|India|2020-09-10	0.0006720254	Asia
Asia|hCoV-19/South Korea/KCDC2810/2020|EPI ISL 526744|B.1.160|South Korea|2020-07-31	Asia|hCoV-19/India/WB-IICB-003/2020|EPI ISL 569861|B.1|India|2020-09-10	0.0005711022	Asia
Asia|hCoV-19/Bangladesh/BCSIR-NILMRC-372/2020|EPI ISL 514249|B.1.1|Bangladesh|2020-07-31	Asia|hCoV-19/India/WB-IICB-003/2020|EPI ISL 569861|B.1|India|2020-09-10	0.0004703325	Asia
Asia|hCoV-19/SaudiArabia/KAUST-JEDDAH473/2020|EPI ISL 512927|B.1.246|Saudi Arabia|2020-08-04	Asia|hCoV-19/India/WB-IICB-003/2020|EPI ISL 569861|B.1|India|2020-09-10	0.0004030713	Asia
Asia|hCoV-19/SaudiArabia/KAUST-JEDDAH466/2020|EPI ISL 512921|B.1.246|Saudi Arabia|2020-08-04	Asia|hCoV-19/India/WB-IICB-003/2020|EPI ISL 569861|B.1|India|2020-09-10	0.0003694745	Asia
Asia|hCoV-19/SaudiArabia/KAUST-JEDDAH468/2020|EPI ISL 512923|A|Saudi Arabia|2020-08-04	Asia|hCoV-19/India/WB-IICB-003/2020|EPI ISL 569861|B.1|India|2020-09-10	0.0005375199	Asia
Asia|hCoV-19/SaudiArabia/KAUST-JEDDAH467/2020|EPI ISL 512922|A|Saudi Arabia|2020-08-04	Asia|hCoV-19/India/WB-IICB-003/2020|EPI ISL 569861|B.1|India|2020-09-10	0.0005039146	Asia
Asia|hCoV-19/SaudiArabia/KAUST-JEDDAH462/2020|EPI ISL 512920|B.1.247|Saudi Arabia|2020-08-04	Asia|hCoV-19/India/WB-IICB-003/2020|EPI ISL 569861|B.1|India|2020-09-10	0.0004396529	Asia
Asia|hCoV-19/SaudiArabia/KAUST-JEDDAH469/2020|EPI ISL 512924|B.1.246|Saudi Arabia|2020-08-04	Asia|hCoV-19/India/WB-IICB-003/2020|EPI ISL 569861|B.1|India|2020-09-10	0.0003720113	Asia
Asia|hCoV-19/Indonesia/KS-NIHRD-PME4900/2020|EPI ISL 538510|B.1.247|Indonesia|2020-08-06	Asia|hCoV-19/India/WB-IICB-003/2020|EPI ISL 569861|B.1|India|2020-09-10	0.0005711189	Asia
Asia|hCoV-19/Singapore/828/2020|EPI ISL 516828|B.1.247|Singapore|2020-08-07	Asia|hCoV-19/India/WB-IICB-003/2020|EPI ISL 569861|B.1|India|2020-09-10	0.0006179051	Asia
Asia|hCoV-19/India/TG-CCMB-R91/2020|EPI ISL 539625|B.1.1.8|India|2020-08-09	Asia|hCoV-19/India/WB-IICB-003/2020|EPI ISL 569861|B.1|India|2020-09-10	0.0007057185	Asia
Asia|hCoV-19/India/TG-CCMB-R220/2020|EPI ISL 539621|B.1.1.8|India|2020-08-09	Asia|hCoV-19/India/WB-IICB-003/2020|EPI ISL 569861|B.1|India|2020-09-10	0.0006384621	Asia
Asia|hCoV-19/India/TG-CCMB-R159/2020|EPI ISL 539622|B.1.1.8|India|2020-08-09	Asia|hCoV-19/India/WB-IICB-003/2020|EPI ISL 569861|B.1|India|2020-09-10	0.0006384514	Asia
Asia|hCoV-19/India/TG-CCMB-R187/2020|EPI ISL 539679|B.1.1.8|India|2020-08-09	Asia|hCoV-19/India/WB-IICB-003/2020|EPI ISL 569861|B.1|India|2020-09-10	0.0006383734	Asia
Asia|hCoV-19/India/TG-CCMB-R249/2020|EPI ISL 539620|B.1.1.8|India|2020-08-09	Asia|hCoV-19/India/WB-IICB-003/2020|EPI ISL 569861|B.1|India|2020-09-10	0.0006384325	Asia
Asia|hCoV-19/India/TG-CCMB-R208/2020|EPI ISL 539624|B.1.1.8|India|2020-08-09	Asia|hCoV-19/India/WB-IICB-003/2020|EPI ISL 569861|B.1|India|2020-09-10	0.0006048185	Asia
Asia|hCoV-19/India/TG-CCMB-R305/2020|EPI ISL 539643|B.1.1.8|India|2020-08-09	Asia|hCoV-19/India/WB-IICB-003/2020|EPI ISL 569861|B.1|India|2020-09-10	0.0007056947	Asia
Asia|hCoV-19/India/TG-CCMB-R217/2020|EPI ISL 539644|B.1.1.8|India|2020-08-09	Asia|hCoV-19/India/WB-IICB-003/2020|EPI ISL 569861|B.1|India|2020-09-10	0.0006721723	Asia
Asia|hCoV-19/India/TG-CCMB-R286/2020|EPI ISL 539745|B.1.1.8|India|2020-08-09	Asia|hCoV-19/India/WB-IICB-003/2020|EPI ISL 569861|B.1|India|2020-09-10	0.0008740669	Asia
Asia|hCoV-19/India/TG-CCMB-R178/2020|EPI ISL 539623|B.1.1.8|India|2020-08-09	Asia|hCoV-19/India/WB-IICB-003/2020|EPI ISL 569861|B.1|India|2020-09-10	0.0006386042	Asia
Asia|hCoV-19/India/TG-CCMB-R394/2020|EPI ISL 539630|B.1.1.8|India|2020-08-09	Asia|hCoV-19/India/WB-IICB-003/2020|EPI ISL 569861|B.1|India|2020-09-10	0.0007058692	Asia
Asia|hCoV-19/India/TG-CCMB-AA33/2020|EPI ISL 539668|B.1.1|India|2020-08-10	Asia|hCoV-19/India/WB-IICB-003/2020|EPI ISL 569861|B.1|India|2020-09-10	0.0006384325	Asia
Asia|hCoV-19/India/TG-CCMB-AA19/2020|EPI ISL 539680|B.1.1.8|India|2020-08-10	Asia|hCoV-19/India/WB-IICB-003/2020|EPI ISL 569861|B.1|India|2020-09-10	0.0007056530	Asia
Asia|hCoV-19/India/TG-CCMB-AA102/2020|EPI ISL 539677|B.1.1.8|India|2020-08-10	Asia|hCoV-19/India/WB-IICB-003/2020|EPI ISL 569861|B.1|India|2020-09-10	0.0007392924	Asia
Asia|hCoV-19/Indonesia/YO-UGM-781481/2020|EPI ISL 516829|B.1.247|Indonesia|2020-08-10	Asia|hCoV-19/India/WB-IICB-003/2020|EPI ISL 569861|B.1|India|2020-09-10	0.0007056229	Asia
Asia|hCoV-19/India/TG-CCMB-AA227/2020|EPI ISL 539645|B.1.1.8|India|2020-08-10	Asia|hCoV-19/India/WB-IICB-003/2020|EPI ISL 569861|B.1|India|2020-09-10	0.0007056856	Asia
Asia|hCoV-19/India/TG-CCMB-AA147/2020|EPI ISL 539616|B.1.1.8|India|2020-08-10	Asia|hCoV-19/India/WB-IICB-003/2020|EPI ISL 569861|B.1|India|2020-09-10	0.0005375448	Asia
Asia|hCoV-19/India/TG-CCMB-AA41/2020|EPI ISL 539739|B.1.247|India|2020-08-10	Asia|hCoV-19/India/WB-IICB-003/2020|EPI ISL 569861|B.1|India|2020-09-10	0.0006383651	Asia
Asia|hCoV-19/India/TG-CCMB-AA01/2020|EPI ISL 539667|B.1.1|India|2020-08-10	Asia|hCoV-19/India/WB-IICB-003/2020|EPI ISL 569861|B.1|India|2020-09-10	0.0005375945	Asia
Asia|hCoV-19/India/TG-CCMB-AA226/2020|EPI ISL 539651|B.1.1.8|India|2020-08-10	Asia|hCoV-19/India/WB-IICB-003/2020|EPI ISL 569861|B.1|India|2020-09-10	0.0007058754	Asia
Asia|hCoV-19/India/TG-CCMB-AA68/2020|EPI ISL 539761|B.1.1.8|India|2020-08-10	Asia|hCoV-19/India/WB-IICB-003/2020|EPI ISL 569861|B.1|India|2020-09-10	0.0006726756	Asia
Asia|hCoV-19/India/TG-CCMB-AA04/2020|EPI ISL 539676|B.1.1.8|India|2020-08-10	Asia|hCoV-19/India/WB-IICB-003/2020|EPI ISL 569861|B.1|India|2020-09-10	0.0007739337	Asia
Asia|hCoV-19/India/TG-CCMB-AA241/2020|EPI ISL 539751|B.1.1|India|2020-08-11	Asia|hCoV-19/India/WB-IICB-003/2020|EPI ISL 569861|B.1|India|2020-09-10	0.0005039613	Asia
Asia|hCoV-19/India/TG-CCMB-AA315/2020|EPI ISL 539754|B.1.1.8|India|2020-08-11	Asia|hCoV-19/India/WB-IICB-003/2020|EPI ISL 569861|B.1|India|2020-09-10	0.0006047905	Asia
Asia|hCoV-19/India/TG-CCMB-AA328/2020|EPI ISL 539738|B.1|India|2020-08-11	Asia|hCoV-19/India/WB-IICB-003/2020|EPI ISL 569861|B.1|India|2020-09-10	0.0005712492	Asia
Asia|hCoV-19/India/TG-CCMB-AA332/2020|EPI ISL 539663|B.1.1.8|India|2020-08-11	Asia|hCoV-19/India/WB-IICB-003/2020|EPI ISL 569861|B.1|India|2020-09-10	0.0007057274	Asia
Asia|hCoV-19/Taiwan/NTU30/2020|EPI ISL 534336|B.1.1.206|Taiwan|2020-08-11	Asia|hCoV-19/India/WB-IICB-003/2020|EPI ISL 569861|B.1|India|2020-09-10	0.0006384674	Asia
Asia|hCoV-19/India/TG-CCMB-AA407/2020|EPI ISL 539654|B.1.1.8|India|2020-08-11	Asia|hCoV-19/India/WB-IICB-003/2020|EPI ISL 569861|B.1|India|2020-09-10	0.0006048795	Asia
Asia|hCoV-19/India/TG-CCMB-AA320/2020|EPI ISL 539672|B.1.1.8|India|2020-08-11	Asia|hCoV-19/India/WB-IICB-003/2020|EPI ISL 569861|B.1|India|2020-09-10	0.0006727915	Asia
Asia|hCoV-19/India/TG-CCMB-AA344/2020|EPI ISL 539725|B.1.1|India|2020-08-11	Asia|hCoV-19/India/WB-IICB-003/2020|EPI ISL 569861|B.1|India|2020-09-10	0.0006061759	Asia
Asia|hCoV-19/Singapore/823/2020|EPI ISL 516823|B.1.36|Singapore|2020-08-11	Asia|hCoV-19/India/WB-IICB-003/2020|EPI ISL 569861|B.1|India|2020-09-10	0.0007081815	Asia
Asia|hCoV-19/India/TG-CCMB-AA272/2020|EPI ISL 539752|B.1.1.8|India|2020-08-11	Asia|hCoV-19/India/WB-IICB-003/2020|EPI ISL 569861|B.1|India|2020-09-10	0.0006412692	Asia
Asia|hCoV-19/India/TG-CCMB-AA589/2020|EPI ISL 539650|B.1.1.8|India|2020-08-12	Asia|hCoV-19/India/WB-IICB-003/2020|EPI ISL 569861|B.1|India|2020-09-10	0.0006720679	Asia
Asia|hCoV-19/India/TG-CCMB-AA524/2020|EPI ISL 539670|B.1.1.8|India|2020-08-12	Asia|hCoV-19/India/WB-IICB-003/2020|EPI ISL 569861|B.1|India|2020-09-10	0.0007056974	Asia
Asia|hCoV-19/India/TG-CCMB-AA560/2020|EPI ISL 539633|B.1.1.8|India|2020-08-12	Asia|hCoV-19/India/WB-IICB-003/2020|EPI ISL 569861|B.1|India|2020-09-10	0.0005711265	Asia
Asia|hCoV-19/India/TG-CCMB-AA616/2020|EPI ISL 539733|B.1.1.8|India|2020-08-12	Asia|hCoV-19/India/WB-IICB-003/2020|EPI ISL 569861|B.1|India|2020-09-10	0.0008739569	Asia
Asia|hCoV-19/India/WB-IICB-005/2020|EPI ISL 569863|B|India|2020-08-12	Asia|hCoV-19/India/WB-IICB-003/2020|EPI ISL 569861|B.1|India|2020-09-10	0.0004030527	Asia
Asia|hCoV-19/India/TG-CCMB-AA669/2020|EPI ISL 539655|B.1.1.8|India|2020-08-12	Asia|hCoV-19/India/WB-IICB-003/2020|EPI ISL 569861|B.1|India|2020-09-10	0.0006048185	Asia
Asia|hCoV-19/India/TG-CCMB-AA586/2020|EPI ISL 539649|B.1.1.8|India|2020-08-12	Asia|hCoV-19/India/WB-IICB-003/2020|EPI ISL 569861|B.1|India|2020-09-10	0.0006384219	Asia
Asia|hCoV-19/India/TG-CCMB-AA624/2020|EPI ISL 539641|B.1.1.8|India|2020-08-12	Asia|hCoV-19/India/WB-IICB-003/2020|EPI ISL 569861|B.1|India|2020-09-10	0.0005039296	Asia
Asia|hCoV-19/India/TG-CCMB-AA713/2020|EPI ISL 539734|B.1.1.8|India|2020-08-12	Asia|hCoV-19/India/WB-IICB-003/2020|EPI ISL 569861|B.1|India|2020-09-10	0.0008067406	Asia
Asia|hCoV-19/India/TG-CCMB-AA622/2020|EPI ISL 539638|B.1.1.8|India|2020-08-12	Asia|hCoV-19/India/WB-IICB-003/2020|EPI ISL 569861|B.1|India|2020-09-10	0.0005376623	Asia
Asia|hCoV-19/India/TG-CCMB-AA562/2020|EPI ISL 539634|B.1.1.8|India|2020-08-12	Asia|hCoV-19/India/WB-IICB-003/2020|EPI ISL 569861|B.1|India|2020-09-10	0.0005712801	Asia
Asia|hCoV-19/India/TG-CCMB-AA900/2020|EPI ISL 539674|B.1.1.8|India|2020-08-13	Asia|hCoV-19/India/WB-IICB-003/2020|EPI ISL 569861|B.1|India|2020-09-10	0.0008065845	Asia
Asia|hCoV-19/India/TG-CCMB-AA819/2020|EPI ISL 539669|B.1.1|India|2020-08-13	Asia|hCoV-19/India/WB-IICB-003/2020|EPI ISL 569861|B.1|India|2020-09-10	0.0005711963	Asia
Asia|hCoV-19/India/TG-CCMB-AB397/2020|EPI ISL 539666|B.1.1.8|India|2020-08-13	Asia|hCoV-19/India/WB-IICB-003/2020|EPI ISL 569861|B.1|India|2020-09-10	0.0007393048	Asia
Asia|hCoV-19/India/TG-CCMB-AA972/2020|EPI ISL 539636|B.1.1.8|India|2020-08-13	Asia|hCoV-19/India/WB-IICB-003/2020|EPI ISL 569861|B.1|India|2020-09-10	0.0006383439	Asia
Asia|hCoV-19/India/TG-CCMB-AA863/2020|EPI ISL 539671|B.1.1.8|India|2020-08-13	Asia|hCoV-19/India/WB-IICB-003/2020|EPI ISL 569861|B.1|India|2020-09-10	0.0007729381	Asia
Asia|hCoV-19/India/TG-CCMB-AA785/2020|EPI ISL 539653|B.1.1.8|India|2020-08-13	Asia|hCoV-19/India/WB-IICB-003/2020|EPI ISL 569861|B.1|India|2020-09-10	0.0006384491	Asia
Asia|hCoV-19/India/TG-CCMB-AA773/2020|EPI ISL 539678|B.1.1.8|India|2020-08-13	Asia|hCoV-19/India/WB-IICB-003/2020|EPI ISL 569861|B.1|India|2020-09-10	0.0008065441	Asia
Asia|hCoV-19/India/TG-CCMB-AB395/2020|EPI ISL 539635|B.1.1.8|India|2020-08-13	Asia|hCoV-19/India/WB-IICB-003/2020|EPI ISL 569861|B.1|India|2020-09-10	0.0005711265	Asia
Asia|hCoV-19/India/TG-CCMB-AB358/2020|EPI ISL 539637|B.1.1.8|India|2020-08-13	Asia|hCoV-19/India/WB-IICB-003/2020|EPI ISL 569861|B.1|India|2020-09-10	0.0006386739	Asia
Asia|hCoV-19/India/TG-CCMB-AA818/2020|EPI ISL 539735|B.1.1.8|India|2020-08-13	Asia|hCoV-19/India/WB-IICB-003/2020|EPI ISL 569861|B.1|India|2020-09-10	0.0006054722	Asia
Asia|hCoV-19/India/TG-CCMB-AB364/2020|EPI ISL 539631|B.1.1.8|India|2020-08-13	Asia|hCoV-19/India/WB-IICB-003/2020|EPI ISL 569861|B.1|India|2020-09-10	0.0007071264	Asia
Asia|hCoV-19/India/TG-CCMB-AB268/2020|EPI ISL 539682|B.1.1.8|India|2020-08-14	Asia|hCoV-19/India/WB-IICB-003/2020|EPI ISL 569861|B.1|India|2020-09-10	0.0007730326	Asia
Asia|hCoV-19/India/TG-CCMB-AB223/2020|EPI ISL 539640|B.1.1.8|India|2020-08-14	Asia|hCoV-19/India/WB-IICB-003/2020|EPI ISL 569861|B.1|India|2020-09-10	0.0005375607	Asia
Asia|hCoV-19/India/TG-CCMB-AB443/2020|EPI ISL 539627|B.1.1.8|India|2020-08-14	Asia|hCoV-19/India/WB-IICB-003/2020|EPI ISL 569861|B.1|India|2020-09-10	0.0006720479	Asia
Asia|hCoV-19/India/TG-CCMB-AB465/2020|EPI ISL 539617|B.1.1.8|India|2020-08-14	Asia|hCoV-19/India/WB-IICB-003/2020|EPI ISL 569861|B.1|India|2020-09-10	0.0005711699	Asia
Asia|hCoV-19/India/TG-CCMB-AB227/2020|EPI ISL 539740|B.1.247|India|2020-08-14	Asia|hCoV-19/India/WB-IICB-003/2020|EPI ISL 569861|B.1|India|2020-09-10	0.0007392513	Asia
Asia|hCoV-19/India/TG-CCMB-AB520/2020|EPI ISL 539629|B.1.1.8|India|2020-08-14	Asia|hCoV-19/India/WB-IICB-003/2020|EPI ISL 569861|B.1|India|2020-09-10	0.0006720168	Asia
Asia|hCoV-19/India/TG-CCMB-AB143/2020|EPI ISL 539657|B.1.1.8|India|2020-08-14	Asia|hCoV-19/India/WB-IICB-003/2020|EPI ISL 569861|B.1|India|2020-09-10	0.0007077552	Asia
Asia|hCoV-19/India/TG-CCMB-AB198/2020|EPI ISL 539746|B.1.1.8|India|2020-08-14	Asia|hCoV-19/India/WB-IICB-003/2020|EPI ISL 569861|B.1|India|2020-09-10	0.0007096448	Asia
Asia|hCoV-19/India/TG-CCMB-AB229/2020|EPI ISL 539764|B.1.1|India|2020-08-14	Asia|hCoV-19/India/WB-IICB-003/2020|EPI ISL 569861|B.1|India|2020-09-10	0.0004731703	Asia
Asia|hCoV-19/India/TG-CCMB-AB259/2020|EPI ISL 539681|B.1.1.8|India|2020-08-14	Asia|hCoV-19/India/WB-IICB-003/2020|EPI ISL 569861|B.1|India|2020-09-10	0.0007778963	Asia
Asia|hCoV-19/India/TG-CCMB-AB203/2020|EPI ISL 539664|B.1.1.8|India|2020-08-14	Asia|hCoV-19/India/WB-IICB-003/2020|EPI ISL 569861|B.1|India|2020-09-10	0.0006086718	Asia
Asia|hCoV-19/India/TG-CCMB-AB300/2020|EPI ISL 539639|B.1.1.8|India|2020-08-15	Asia|hCoV-19/India/WB-IICB-003/2020|EPI ISL 569861|B.1|India|2020-09-10	0.0005711699	Asia
Asia|hCoV-19/India/TG-CCMB-AB314/2020|EPI ISL 539656|B.1.1.8|India|2020-08-15	Asia|hCoV-19/India/WB-IICB-003/2020|EPI ISL 569861|B.1|India|2020-09-10	0.0007056085	Asia
Asia|hCoV-19/India/TG-CCMB-AB336/2020|EPI ISL 539662|B.1.1.8|India|2020-08-15	Asia|hCoV-19/India/WB-IICB-003/2020|EPI ISL 569861|B.1|India|2020-09-10	0.0006727294	Asia
Asia|hCoV-19/Hong Kong/VM20108924/2020|EPI ISL 539821|B.1.177|Hong Kong|2020-08-15	Asia|hCoV-19/India/WB-IICB-003/2020|EPI ISL 569861|B.1|India|2020-09-10	0.0006390199	Asia
Asia|hCoV-19/India/TG-CCMB-AB297/2020|EPI ISL 539767|B.1.1.8|India|2020-08-15	Asia|hCoV-19/India/WB-IICB-003/2020|EPI ISL 569861|B.1|India|2020-09-10	0.0005748107	Asia
Asia|hCoV-19/India/TG-CCMB-AB583/2020|EPI ISL 539618|B.1.1.8|India|2020-08-16	Asia|hCoV-19/India/WB-IICB-003/2020|EPI ISL 569861|B.1|India|2020-09-10	0.0006048185	Asia
Asia|hCoV-19/India/TG-CCMB-AB559/2020|EPI ISL 539675|B.1.1.8|India|2020-08-16	Asia|hCoV-19/India/WB-IICB-003/2020|EPI ISL 569861|B.1|India|2020-09-10	0.0008065845	Asia
Asia|hCoV-19/India/TG-CCMB-AB578/2020|EPI ISL 539665|B.1.1.8|India|2020-08-16	Asia|hCoV-19/India/WB-IICB-003/2020|EPI ISL 569861|B.1|India|2020-09-10	0.0005746989	Asia
Asia|hCoV-19/Singapore/850/2020|EPI ISL 527359|B.1.1|Singapore|2020-08-17	Asia|hCoV-19/India/WB-IICB-003/2020|EPI ISL 569861|B.1|India|2020-09-10	0.0005711963	Asia
Asia|hCoV-19/Hong Kong/HKU-200823-002/2020|EPI ISL 516799|B.1.177|Hong Kong|2020-08-17	Asia|hCoV-19/India/WB-IICB-003/2020|EPI ISL 569861|B.1|India|2020-09-10	0.0006383758	Asia
Asia|hCoV-19/Singapore/856/2020|EPI ISL 527365|B.1.1|Singapore|2020-08-17	Asia|hCoV-19/India/WB-IICB-003/2020|EPI ISL 569861|B.1|India|2020-09-10	0.0006048442	Asia
Asia|hCoV-19/Singapore/855/2020|EPI ISL 527364|B.1.1|Singapore|2020-08-17	Asia|hCoV-19/India/WB-IICB-003/2020|EPI ISL 569861|B.1|India|2020-09-10	0.0005739716	Asia
Asia|hCoV-19/India/TG-CCMB-AB955/2020|EPI ISL 539742|B.1.36|India|2020-08-17	Asia|hCoV-19/India/WB-IICB-003/2020|EPI ISL 569861|B.1|India|2020-09-10	0.0008795151	Asia
Asia|hCoV-19/India/TG-CCMB-AC222/2020|EPI ISL 539743|B.1.36|India|2020-08-18	Asia|hCoV-19/India/WB-IICB-003/2020|EPI ISL 569861|B.1|India|2020-09-10	0.0007099500	Asia
Asia|hCoV-19/India/TG-CCMB-AC434/2020|EPI ISL 539659|B.1.1.8|India|2020-08-19	Asia|hCoV-19/India/WB-IICB-003/2020|EPI ISL 569861|B.1|India|2020-09-10	0.0006720678	Asia
Asia|hCoV-19/India/TG-CCMB-AC511/2020|EPI ISL 539744|B.1.36|India|2020-08-19	Asia|hCoV-19/India/WB-IICB-003/2020|EPI ISL 569861|B.1|India|2020-09-10	0.0007729051	Asia
Asia|hCoV-19/India/TG-CCMB-AC284/2020|EPI ISL 539658|B.1.1.8|India|2020-08-19	Asia|hCoV-19/India/WB-IICB-003/2020|EPI ISL 569861|B.1|India|2020-09-10	0.0007056529	Asia
Asia|hCoV-19/India/TG-CCMB-AC391/2020|EPI ISL 539741|B.1.247|India|2020-08-19	Asia|hCoV-19/India/WB-IICB-003/2020|EPI ISL 569861|B.1|India|2020-09-10	0.0007392856	Asia
Asia|hCoV-19/India/TG-CCMB-AC437/2020|EPI ISL 539642|B.1.1.8|India|2020-08-19	Asia|hCoV-19/India/WB-IICB-003/2020|EPI ISL 569861|B.1|India|2020-09-10	0.0006384515	Asia
Asia|hCoV-19/India/TG-CCMB-AC539/2020|EPI ISL 539619|B.1.1.8|India|2020-08-19	Asia|hCoV-19/India/WB-IICB-003/2020|EPI ISL 569861|B.1|India|2020-09-10	0.0006384325	Asia
Asia|hCoV-19/India/TG-CCMB-AC377/2020|EPI ISL 539673|B.1.1.8|India|2020-08-19	Asia|hCoV-19/India/WB-IICB-003/2020|EPI ISL 569861|B.1|India|2020-09-10	0.0008064724	Asia
Asia|hCoV-19/India/TG-CCMB-AC576/2020|EPI ISL 539773|B.1.1.8|India|2020-08-19	Asia|hCoV-19/India/WB-IICB-003/2020|EPI ISL 569861|B.1|India|2020-09-10	0.0006752537	Asia
Asia|hCoV-19/India/TG-CCMB-AC488/2020|EPI ISL 539661|B.1.1.8|India|2020-08-19	Asia|hCoV-19/India/WB-IICB-003/2020|EPI ISL 569861|B.1|India|2020-09-10	0.0007101008	Asia
Asia|hCoV-19/India/TG-CCMB-AC529/2020|EPI ISL 539772|B.1.1.8|India|2020-08-19	Asia|hCoV-19/India/WB-IICB-003/2020|EPI ISL 569861|B.1|India|2020-09-10	0.0006086460	Asia
Asia|hCoV-19/India/TG-CCMB-AC438/2020|EPI ISL 539660|B.1.1.8|India|2020-08-19	Asia|hCoV-19/India/WB-IICB-003/2020|EPI ISL 569861|B.1|India|2020-09-10	0.0007103021	Asia
Asia|hCoV-19/Indonesia/JK-NIHRD-MI52885/2020|EPI ISL 538505|B.1.1|Indonesia|2020-08-20	Asia|hCoV-19/India/WB-IICB-003/2020|EPI ISL 569861|B.1|India|2020-09-10	0.0006383924	Asia
Asia|hCoV-19/Indonesia/JK-NIHRD-MI52946/2020|EPI ISL 538509|B.1.1|Indonesia|2020-08-20	Asia|hCoV-19/India/WB-IICB-003/2020|EPI ISL 569861|B.1|India|2020-09-10	0.0005376238	Asia
Asia|hCoV-19/India/UT-IMT-BY60/2020|EPI ISL 547584|B.1.36|India|2020-08-24	Asia|hCoV-19/India/WB-IICB-003/2020|EPI ISL 569861|B.1|India|2020-09-10	0.0006383974	Asia
Asia|hCoV-19/India/DL-IGIB-77797/2020|EPI ISL 528683|B.1.247|India|2020-08-24	Asia|hCoV-19/India/WB-IICB-003/2020|EPI ISL 569861|B.1|India|2020-09-10	0.0009077409	Asia
Asia|hCoV-19/India/HR-IMT-BZ124/2020|EPI ISL 561339|B.1.36|India|2020-08-25	Asia|hCoV-19/India/WB-IICB-003/2020|EPI ISL 569861|B.1|India|2020-09-10	0.0007392762	Asia
Asia|hCoV-19/India/HR-IMT-BZ144/2020|EPI ISL 561340|B.1.36|India|2020-08-25	Asia|hCoV-19/India/WB-IICB-003/2020|EPI ISL 569861|B.1|India|2020-09-10	0.0007055722	Asia
Asia|hCoV-19/India/HR-IMT-BZ164/2020|EPI ISL 561341|B.1.247|India|2020-08-25	Asia|hCoV-19/India/WB-IICB-003/2020|EPI ISL 569861|B.1|India|2020-09-10	0.0006720870	Asia
Asia|hCoV-19/India/HR-IMT-BZ102/2020|EPI ISL 547586|B.1.36|India|2020-08-25	Asia|hCoV-19/India/WB-IICB-003/2020|EPI ISL 569861|B.1|India|2020-09-10	0.0007394068	Asia
Asia|hCoV-19/India/HR-IMT-BZ140/2020|EPI ISL 547588|B.1.36|India|2020-08-25	Asia|hCoV-19/India/WB-IICB-003/2020|EPI ISL 569861|B.1|India|2020-09-10	0.0007080619	Asia
Asia|hCoV-19/India/HR-IMT-BZ115/2020|EPI ISL 560322|B.1.5|India|2020-08-25	Asia|hCoV-19/India/WB-IICB-003/2020|EPI ISL 569861|B.1|India|2020-09-10	0.0005729099	Asia
Asia|hCoV-19/India/HR-IMT-BZ119/2020|EPI ISL 560323|B.1.5|India|2020-08-25	Asia|hCoV-19/India/WB-IICB-003/2020|EPI ISL 569861|B.1|India|2020-09-10	0.0004742583	Asia
Asia|hCoV-19/India/HR-IMT-BZ122/2020|EPI ISL 547587|B.1.160|India|2020-08-25	Asia|hCoV-19/India/WB-IICB-003/2020|EPI ISL 569861|B.1|India|2020-09-10	0.0005271641	Asia
Asia|hCoV-19/India/HR-IMT-CB126/2020|EPI ISL 561343|B.1.1|India|2020-08-27	Asia|hCoV-19/India/WB-IICB-003/2020|EPI ISL 569861|B.1|India|2020-09-10	0.0006719968	Asia
Asia|hCoV-19/India/HR-IMT-CB117/2020|EPI ISL 560324|B.1.36|India|2020-08-27	Asia|hCoV-19/India/WB-IICB-003/2020|EPI ISL 569861|B.1|India|2020-09-10	0.0006384591	Asia
Asia|hCoV-19/India/HR-IMT-CB193/2020|EPI ISL 547593|B.1.247|India|2020-08-27	Asia|hCoV-19/India/WB-IICB-003/2020|EPI ISL 569861|B.1|India|2020-09-10	0.0006721496	Asia
Asia|hCoV-19/India/HR-IMT-CB45/2020|EPI ISL 547591|B.1.1.216|India|2020-08-27	Asia|hCoV-19/India/WB-IICB-003/2020|EPI ISL 569861|B.1|India|2020-09-10	0.0006048921	Asia
Asia|hCoV-19/India/HR-IMT-CB29/2020|EPI ISL 547589|B.1.36|India|2020-08-27	Asia|hCoV-19/India/WB-IICB-003/2020|EPI ISL 569861|B.1|India|2020-09-10	0.0006385315	Asia
Asia|hCoV-19/India/HR-IMT-CB44/2020|EPI ISL 547590|B.1.36|India|2020-08-27	Asia|hCoV-19/India/WB-IICB-003/2020|EPI ISL 569861|B.1|India|2020-09-10	0.0006744533	Asia
Asia|hCoV-19/Singapore/876/2020|EPI ISL 536417|B.1.1|Singapore|2020-08-28	Asia|hCoV-19/India/WB-IICB-003/2020|EPI ISL 569861|B.1|India|2020-09-10	0.0005386104	Asia
Asia|hCoV-19/Singapore/902/2020|EPI ISL 536443|B.1.1|Singapore|2020-08-28	Asia|hCoV-19/India/WB-IICB-003/2020|EPI ISL 569861|B.1|India|2020-09-10	0.0006403829	Asia
Asia|hCoV-19/Singapore/912/2020|EPI ISL 536453|B.1.1|Singapore|2020-08-28	Asia|hCoV-19/India/WB-IICB-003/2020|EPI ISL 569861|B.1|India|2020-09-10	0.0005438218	Asia
Asia|hCoV-19/Singapore/878/2020|EPI ISL 536419|B.1.36|Singapore|2020-08-29	Asia|hCoV-19/India/WB-IICB-003/2020|EPI ISL 569861|B.1|India|2020-09-10	0.0006391706	Asia
Asia|hCoV-19/Singapore/882/2020|EPI ISL 536423|B.1.1|Singapore|2020-08-31	Asia|hCoV-19/India/WB-IICB-003/2020|EPI ISL 569861|B.1|India|2020-09-10	0.0005039146	Asia
Asia|hCoV-19/Singapore/883/2020|EPI ISL 536424|B.1.1|Singapore|2020-08-31	Asia|hCoV-19/India/WB-IICB-003/2020|EPI ISL 569861|B.1|India|2020-09-10	0.0005039316	Asia
Asia|hCoV-19/Singapore/884/2020|EPI ISL 536425|B.1.1|Singapore|2020-08-31	Asia|hCoV-19/India/WB-IICB-003/2020|EPI ISL 569861|B.1|India|2020-09-10	0.0005039316	Asia
Asia|hCoV-19/Singapore/887/2020|EPI ISL 536428|B.1.1|Singapore|2020-08-31	Asia|hCoV-19/India/WB-IICB-003/2020|EPI ISL 569861|B.1|India|2020-09-10	0.0005039485	Asia
Asia|hCoV-19/Singapore/888/2020|EPI ISL 536429|B.1.247|Singapore|2020-09-03	Asia|hCoV-19/India/WB-IICB-003/2020|EPI ISL 569861|B.1|India|2020-09-10	0.0006383866	Asia
Asia|hCoV-19/Singapore/892/2020|EPI ISL 536433|B.1.1|Singapore|2020-09-04	Asia|hCoV-19/India/WB-IICB-003/2020|EPI ISL 569861|B.1|India|2020-09-10	0.0006050421	Asia
Asia|hCoV-19/Singapore/892 2/2020|EPI ISL 536454|B.1.1|Singapore|2020-09-05	Asia|hCoV-19/India/WB-IICB-003/2020|EPI ISL 569861|B.1|India|2020-09-10	0.0006128718	Asia
Asia|hCoV-19/Singapore/893/2020|EPI ISL 536434|B.1.247|Singapore|2020-09-07	Asia|hCoV-19/India/WB-IICB-003/2020|EPI ISL 569861|B.1|India|2020-09-10	0.0007410946	Asia
Asia|hCoV-19/India/WB-IICB-004/2020|EPI ISL 569862|B.1.247|India|2020-09-10	Asia|hCoV-19/India/WB-IICB-003/2020|EPI ISL 569861|B.1|India|2020-09-10	0.0005038932	Asia
Asia|hCoV-19/Wuhan/IVDC-HB-04/2020|EPI ISL 402120|B|China|2020-01-01	Asia|hCoV-19/India/WB-IICB-002/2020|EPI ISL 569860|B.1.247|India|2020-09-10	0.0005038466	Asia
Asia|hCoV-19/Wuhan/IPBCAMS-WH-05/2020|EPI ISL 403928|B|China|2020-01-01	Asia|hCoV-19/India/WB-IICB-002/2020|EPI ISL 569860|B.1.247|India|2020-09-10	0.0004702689	Asia
Asia|hCoV-19/Wuhan/WH03/2020|EPI ISL 406800|B|China|2020-01-01	Asia|hCoV-19/India/WB-IICB-002/2020|EPI ISL 569860|B.1.247|India|2020-09-10	0.0004366492	Asia
Asia|hCoV-19/Wuhan/WHU01/2020|EPI ISL 406716|B|China|2020-01-02	Asia|hCoV-19/India/WB-IICB-002/2020|EPI ISL 569860|B.1.247|India|2020-09-10	0.0004366492	Asia
Asia|hCoV-19/Beijing/Beijing-01/2020|EPI ISL 514752|B|China|2020-01-03	Asia|hCoV-19/India/WB-IICB-002/2020|EPI ISL 569860|B.1.247|India|2020-09-10	0.0004702472	Asia
Asia|hCoV-19/Thailand/NIH-15/2020|EPI ISL 434692|B|Thailand|2020-01-05	Asia|hCoV-19/India/WB-IICB-002/2020|EPI ISL 569860|B.1.247|India|2020-09-10	0.0004370016	Asia
Asia|hCoV-19/Wuhan/WH04/2020|EPI ISL 406801|A|China|2020-01-05	Asia|hCoV-19/India/WB-IICB-002/2020|EPI ISL 569860|B.1.247|India|2020-09-10	0.0005038466	Asia
Asia|hCoV-19/Thailand/61/2020|EPI ISL 403962|B|Thailand|2020-01-08	Asia|hCoV-19/India/WB-IICB-002/2020|EPI ISL 569860|B.1.247|India|2020-09-10	0.0004366492	Asia
Asia|hCoV-19/Jingzhou/HBCDC-HB-01/2020|EPI ISL 412459|B|China|2020-01-08	Asia|hCoV-19/India/WB-IICB-002/2020|EPI ISL 569860|B.1.247|India|2020-09-10	0.0006046708	Asia
Asia|hCoV-19/Beijing/WH-09/2020|EPI ISL 411957|B|China|2020-01-08	Asia|hCoV-19/India/WB-IICB-002/2020|EPI ISL 569860|B.1.247|India|2020-09-10	0.0004702472	Asia
Asia|hCoV-19/Shenzhen/HKU-SZ-002/2020|EPI ISL 406030|A|China|2020-01-10	Asia|hCoV-19/India/WB-IICB-002/2020|EPI ISL 569860|B.1.247|India|2020-09-10	0.0005374473	Asia
Asia|hCoV-19/Wuhan/OS52/2020|EPI ISL 450500|B|China|2020-01-10	Asia|hCoV-19/India/WB-IICB-002/2020|EPI ISL 569860|B.1.247|India|2020-09-10	0.0005710662	Asia
Asia|hCoV-19/Shenzhen/HKU-SZ-005/2020|EPI ISL 405839|A|China|2020-01-11	Asia|hCoV-19/India/WB-IICB-002/2020|EPI ISL 569860|B.1.247|India|2020-09-10	0.0006046528	Asia
Asia|hCoV-19/Jiangxi/IVDC-JX-002/2020|EPI ISL 408486|B|China|2020-01-11	Asia|hCoV-19/India/WB-IICB-002/2020|EPI ISL 569860|B.1.247|India|2020-09-10	0.0004702611	Asia
Asia|hCoV-19/Shenzhen/SZTH-002/2020|EPI ISL 406593|A|China|2020-01-13	Asia|hCoV-19/India/WB-IICB-002/2020|EPI ISL 569860|B.1.247|India|2020-09-10	0.0005374473	Asia
Asia|hCoV-19/Thailand/74/2020|EPI ISL 403963|B|Thailand|2020-01-13	Asia|hCoV-19/India/WB-IICB-002/2020|EPI ISL 569860|B.1.247|India|2020-09-10	0.0004366492	Asia
Asia|hCoV-19/Nepal/61/2020|EPI ISL 410301|B|Nepal|2020-01-13	Asia|hCoV-19/India/WB-IICB-002/2020|EPI ISL 569860|B.1.247|India|2020-09-10	0.0004704052	Asia
Asia|hCoV-19/Guangdong/20SF012/2020|EPI ISL 403932|A|China|2020-01-14	Asia|hCoV-19/India/WB-IICB-002/2020|EPI ISL 569860|B.1.247|India|2020-09-10	0.0005374473	Asia
Asia|hCoV-19/Guangdong/20SF013/2020|EPI ISL 403933|A|China|2020-01-15	Asia|hCoV-19/India/WB-IICB-002/2020|EPI ISL 569860|B.1.247|India|2020-09-10	0.0005374473	Asia
Asia|hCoV-19/Guangdong/20SF014/2020|EPI ISL 403934|B|China|2020-01-15	Asia|hCoV-19/India/WB-IICB-002/2020|EPI ISL 569860|B.1.247|India|2020-09-10	0.0004702472	Asia
Asia|hCoV-19/Sichuan/IVDC-SC-001/2020|EPI ISL 408484|A|China|2020-01-15	Asia|hCoV-19/India/WB-IICB-002/2020|EPI ISL 569860|B.1.247|India|2020-09-10	0.0006383166	Asia
Asia|hCoV-19/Thailand/Nonthaburi 68/2020|EPI ISL 447910|B|Thailand|2020-01-15	Asia|hCoV-19/India/WB-IICB-002/2020|EPI ISL 569860|B.1.247|India|2020-09-10	0.0004366492	Asia
Asia|hCoV-19/Shenzhen/SZTH-003/2020|EPI ISL 406594|B|China|2020-01-16	Asia|hCoV-19/India/WB-IICB-002/2020|EPI ISL 569860|B.1.247|India|2020-09-10	0.0004366492	Asia
Asia|hCoV-19/Zhejiang/WZ-01/2020|EPI ISL 404227|B|China|2020-01-16	Asia|hCoV-19/India/WB-IICB-002/2020|EPI ISL 569860|B.1.247|India|2020-09-10	0.0004702472	Asia
Asia|hCoV-19/Shenzhen/SZTH-004/2020|EPI ISL 406595|B|China|2020-01-16	Asia|hCoV-19/India/WB-IICB-002/2020|EPI ISL 569860|B.1.247|India|2020-09-10	0.0007392143	Asia
Asia|hCoV-19/Thailand/NIH-59/2020|EPI ISL 434693|B|Thailand|2020-01-16	Asia|hCoV-19/India/WB-IICB-002/2020|EPI ISL 569860|B.1.247|India|2020-09-10	0.0004366785	Asia
Asia|hCoV-19/Hunan/HN-CIDC-P2/2020|EPI ISL 539333|B|China|2020-01-17	Asia|hCoV-19/India/WB-IICB-002/2020|EPI ISL 569860|B.1.247|India|2020-09-10	0.0004702689	Asia
Asia|hCoV-19/Guangdong/20SF028/2020|EPI ISL 403936|B|China|2020-01-17	Asia|hCoV-19/India/WB-IICB-002/2020|EPI ISL 569860|B.1.247|India|2020-09-10	0.0004702472	Asia
Asia|hCoV-19/Yunnan/IVDC-YN-003/2020|EPI ISL 408480|A|China|2020-01-17	Asia|hCoV-19/India/WB-IICB-002/2020|EPI ISL 569860|B.1.247|India|2020-09-10	0.0005374721	Asia
Asia|hCoV-19/Zhejiang/WZ-02/2020|EPI ISL 404228|B|China|2020-01-17	Asia|hCoV-19/India/WB-IICB-002/2020|EPI ISL 569860|B.1.247|India|2020-09-10	0.0004366492	Asia
Asia|hCoV-19/Wuhan/HBCDC-HB-02/2020|EPI ISL 412978|B|China|2020-01-17	Asia|hCoV-19/India/WB-IICB-002/2020|EPI ISL 569860|B.1.247|India|2020-09-10	0.0005710758	Asia
Asia|hCoV-19/Guangdong/20SF040/2020|EPI ISL 403937|B|China|2020-01-18	Asia|hCoV-19/India/WB-IICB-002/2020|EPI ISL 569860|B.1.247|India|2020-09-10	0.0004702472	Asia
Asia|hCoV-19/Wuhan/HBCDC-HB-03/2020|EPI ISL 412979|A|China|2020-01-18	Asia|hCoV-19/India/WB-IICB-002/2020|EPI ISL 569860|B.1.247|India|2020-09-10	0.0005038465	Asia
Asia|hCoV-19/Chongqing/IVDC-CQ-001/2020|EPI ISL 408481|B|China|2020-01-18	Asia|hCoV-19/India/WB-IICB-002/2020|EPI ISL 569860|B.1.247|India|2020-09-10	0.0004702689	Asia
Asia|hCoV-19/Wuhan/HBCDC-HB-04/2020|EPI ISL 412980|B|China|2020-01-18	Asia|hCoV-19/India/WB-IICB-002/2020|EPI ISL 569860|B.1.247|India|2020-09-10	0.0006046528	Asia
Asia|hCoV-19/Wuhan/HBCDC-HB-05/2020|EPI ISL 412981|B.4|China|2020-01-18	Asia|hCoV-19/India/WB-IICB-002/2020|EPI ISL 569860|B.1.247|India|2020-09-10	0.0006047749	Asia
Asia|hCoV-19/Guangdong/20SF043/2020|EPI ISL 428440|B|China|2020-01-18	Asia|hCoV-19/India/WB-IICB-002/2020|EPI ISL 569860|B.1.247|India|2020-09-10	0.0004914422	Asia
Asia|hCoV-19/Shandong/IVDC-SD-001/2020|EPI ISL 408482|B|China|2020-01-19	Asia|hCoV-19/India/WB-IICB-002/2020|EPI ISL 569860|B.1.247|India|2020-09-10	0.0006719722	Asia
Asia|hCoV-19/Hangzhou/HZCDC0001/2020|EPI ISL 407313|B|China|2020-01-19	Asia|hCoV-19/India/WB-IICB-002/2020|EPI ISL 569860|B.1.247|India|2020-09-10	0.0004366492	Asia
Asia|hCoV-19/Jiangsu/IVDC-JS-001/2020|EPI ISL 408488|B|China|2020-01-19	Asia|hCoV-19/India/WB-IICB-002/2020|EPI ISL 569860|B.1.247|India|2020-09-10	0.0004704586	Asia
Asia|hCoV-19/Hangzhou/HZ-1/2020|EPI ISL 406970|B|China|2020-01-20	Asia|hCoV-19/India/WB-IICB-002/2020|EPI ISL 569860|B.1.247|India|2020-09-10	0.0004366492	Asia
Asia|hCoV-19/Hangzhou/HZCDC0013/2020|EPI ISL 421235|B|China|2020-01-20	Asia|hCoV-19/India/WB-IICB-002/2020|EPI ISL 569860|B.1.247|India|2020-09-10	0.0005038848	Asia
Asia|hCoV-19/Guangdong/20SF123/2020|EPI ISL 428449|A|China|2020-01-20	Asia|hCoV-19/India/WB-IICB-002/2020|EPI ISL 569860|B.1.247|India|2020-09-10	0.0005393680	Asia
Asia|hCoV-19/Hong Kong/VB20017970-2/2020|EPI ISL 417064|B|Hong Kong|2020-01-21	Asia|hCoV-19/India/WB-IICB-002/2020|EPI ISL 569860|B.1.247|India|2020-09-10	0.0004702472	Asia
Asia|hCoV-19/Chongqing/YC01/2020|EPI ISL 408478|A|China|2020-01-21	Asia|hCoV-19/India/WB-IICB-002/2020|EPI ISL 569860|B.1.247|India|2020-09-10	0.0006046529	Asia
Asia|hCoV-19/Fujian/8/2020|EPI ISL 411060|A|China|2020-01-21	Asia|hCoV-19/India/WB-IICB-002/2020|EPI ISL 569860|B.1.247|India|2020-09-10	0.0005374473	Asia
Asia|hCoV-19/Hangzhou/HZCDC0091L/2020|EPI ISL 421227|B|China|2020-01-21	Asia|hCoV-19/India/WB-IICB-002/2020|EPI ISL 569860|B.1.247|India|2020-09-10	0.0004366492	Asia
Asia|hCoV-19/Nanchang/JX14/2020|EPI ISL 421243|B|China|2020-01-21	Asia|hCoV-19/India/WB-IICB-002/2020|EPI ISL 569860|B.1.247|India|2020-09-10	0.0005710927	Asia
Asia|hCoV-19/Hangzhou/HZ48/2020|EPI ISL 418441|B|China|2020-01-21	Asia|hCoV-19/India/WB-IICB-002/2020|EPI ISL 569860|B.1.247|India|2020-09-10	0.0004366639	Asia
Asia|hCoV-19/Shanghai/SH0093/2020|EPI ISL 416389|B|China|2020-01-21	Asia|hCoV-19/India/WB-IICB-002/2020|EPI ISL 569860|B.1.247|India|2020-09-10	0.0005039101	Asia
Asia|hCoV-19/Wuhan/WHUH003/2020|EPI ISL 449478|B|China|2020-01-22	Asia|hCoV-19/India/WB-IICB-002/2020|EPI ISL 569860|B.1.247|India|2020-09-10	0.0006718949	Asia
Asia|hCoV-19/Wuhan/WHUH004/2020|EPI ISL 449479|B|China|2020-01-22	Asia|hCoV-19/India/WB-IICB-002/2020|EPI ISL 569860|B.1.247|India|2020-09-10	0.0006382872	Asia
Asia|hCoV-19/Hong Kong/XM-PII-S4/2020|EPI ISL 417443|A|Hong Kong|2020-01-22	Asia|hCoV-19/India/WB-IICB-002/2020|EPI ISL 569860|B.1.247|India|2020-09-10	0.0007398947	Asia
Asia|hCoV-19/Hangzhou/ZJU-05/2020|EPI ISL 415711|B|China|2020-01-22	Asia|hCoV-19/India/WB-IICB-002/2020|EPI ISL 569860|B.1.247|India|2020-09-10	0.0004366492	Asia
Asia|hCoV-19/Wuhan/WHUH005/2020|EPI ISL 449480|B|China|2020-01-22	Asia|hCoV-19/India/WB-IICB-002/2020|EPI ISL 569860|B.1.247|India|2020-09-10	0.0006046808	Asia
Asia|hCoV-19/Foshan/20SF207/2020|EPI ISL 406534|B|China|2020-01-22	Asia|hCoV-19/India/WB-IICB-002/2020|EPI ISL 569860|B.1.247|India|2020-09-10	0.0004366492	Asia
Asia|hCoV-19/Zhejiang/CN5/2020|EPI ISL 455685|A|China|2020-01-22	Asia|hCoV-19/India/WB-IICB-002/2020|EPI ISL 569860|B.1.247|India|2020-09-10	0.0005710758	Asia
Asia|hCoV-19/Hong Kong/HKU-902a/2020|EPI ISL 434563|B|Hong Kong|2020-01-23	Asia|hCoV-19/India/WB-IICB-002/2020|EPI ISL 569860|B.1.247|India|2020-09-10	0.0004702472	Asia
Asia|hCoV-19/Japan/OS-20-07-1/2020|EPI ISL 410532|B|Japan|2020-01-23	Asia|hCoV-19/India/WB-IICB-002/2020|EPI ISL 569860|B.1.247|India|2020-09-10	0.0004366492	Asia
Asia|hCoV-19/Sichuan/SC-WCH4-288/2020|EPI ISL 451390|B|China|2020-01-23	Asia|hCoV-19/India/WB-IICB-002/2020|EPI ISL 569860|B.1.247|India|2020-09-10	0.0005374632	Asia
Asia|hCoV-19/Guangdong/20SF201/2020|EPI ISL 406538|B|China|2020-01-23	Asia|hCoV-19/India/WB-IICB-002/2020|EPI ISL 569860|B.1.247|India|2020-09-10	0.0004366492	Asia
Asia|hCoV-19/Thailand/SI200383-NT/2020|EPI ISL 437622|B|Thailand|2020-01-23	Asia|hCoV-19/India/WB-IICB-002/2020|EPI ISL 569860|B.1.247|India|2020-09-10	0.0005038698	Asia
Asia|hCoV-19/Shanghai/CH-03/2020|EPI ISL 468726|A|China|2020-01-23	Asia|hCoV-19/India/WB-IICB-002/2020|EPI ISL 569860|B.1.247|India|2020-09-10	0.0006046529	Asia
Asia|hCoV-19/Jiangsu/JS01/2020|EPI ISL 411950|B|China|2020-01-23	Asia|hCoV-19/India/WB-IICB-002/2020|EPI ISL 569860|B.1.247|India|2020-09-10	0.0005374473	Asia
Asia|hCoV-19/Lishui/LS003/2020|EPI ISL 495459|B|China|2020-01-24	Asia|hCoV-19/India/WB-IICB-002/2020|EPI ISL 569860|B.1.247|India|2020-09-10	0.0005711022	Asia
Asia|hCoV-19/Sichuan/SC-PHCC2-040/2020|EPI ISL 451360|A|China|2020-01-24	Asia|hCoV-19/India/WB-IICB-002/2020|EPI ISL 569860|B.1.247|India|2020-09-10	0.0005710494	Asia
Asia|hCoV-19/Guangdong/20SF616/2020|EPI ISL 428465|B|China|2020-01-24	Asia|hCoV-19/India/WB-IICB-002/2020|EPI ISL 569860|B.1.247|India|2020-09-10	0.0005038932	Asia
Asia|hCoV-19/Sichuan/SC-PHCC1-022/2020|EPI ISL 451345|B.1|China|2020-01-24	Asia|hCoV-19/India/WB-IICB-002/2020|EPI ISL 569860|B.1.247|India|2020-09-10	0.0003358536	Asia
Asia|hCoV-19/Malaysia/MKAK-CL-2020-5045/2020|EPI ISL 416829|B|Malaysia|2020-01-24	Asia|hCoV-19/India/WB-IICB-002/2020|EPI ISL 569860|B.1.247|India|2020-09-10	0.0005374721	Asia
Asia|hCoV-19/Hong Kong/HKU-902b/2020|EPI ISL 434564|B|Hong Kong|2020-01-24	Asia|hCoV-19/India/WB-IICB-002/2020|EPI ISL 569860|B.1.247|India|2020-09-10	0.0004702472	Asia
Asia|hCoV-19/Shanghai/SH0002/2020|EPI ISL 416316|A|China|2020-01-25	Asia|hCoV-19/India/WB-IICB-002/2020|EPI ISL 569860|B.1.247|India|2020-09-10	0.0005710831	Asia
Asia|hCoV-19/Lishui/LS111/2020|EPI ISL 429852|B|China|2020-01-25	Asia|hCoV-19/India/WB-IICB-002/2020|EPI ISL 569860|B.1.247|India|2020-09-10	0.0005711022	Asia
Asia|hCoV-19/Hangzhou/ZJU-01/2020|EPI ISL 415709|B|China|2020-01-25	Asia|hCoV-19/India/WB-IICB-002/2020|EPI ISL 569860|B.1.247|India|2020-09-10	0.0005375129	Asia
Asia|hCoV-19/Japan/NA-20-05-1/2020|EPI ISL 410531|B|Japan|2020-01-25	Asia|hCoV-19/India/WB-IICB-002/2020|EPI ISL 569860|B.1.247|India|2020-09-10	0.0004366492	Asia
Asia|hCoV-19/Wuhan/0125-A168/2020|EPI ISL 493159|B|China|2020-01-25	Asia|hCoV-19/India/WB-IICB-002/2020|EPI ISL 569860|B.1.247|India|2020-09-10	0.0005374880	Asia
Asia|hCoV-19/Wuhan/YB012506/2020|EPI ISL 450504|B|China|2020-01-25	Asia|hCoV-19/India/WB-IICB-002/2020|EPI ISL 569860|B.1.247|India|2020-09-10	0.0004702472	Asia
Asia|hCoV-19/Wuhan/0125-A164/2020|EPI ISL 493157|B|China|2020-01-25	Asia|hCoV-19/India/WB-IICB-002/2020|EPI ISL 569860|B.1.247|India|2020-09-10	0.0004366492	Asia
Asia|hCoV-19/Guangdong/20SF629/2020|EPI ISL 428466|B|China|2020-01-26	Asia|hCoV-19/India/WB-IICB-002/2020|EPI ISL 569860|B.1.247|India|2020-09-10	0.0005374881	Asia
Asia|hCoV-19/Wuhan/0126-C10/2020|EPI ISL 493169|A|China|2020-01-26	Asia|hCoV-19/India/WB-IICB-002/2020|EPI ISL 569860|B.1.247|India|2020-09-10	0.0006046808	Asia
Asia|hCoV-19/Hangzhou/ZJU-02/2020|EPI ISL 416042|A|China|2020-01-26	Asia|hCoV-19/India/WB-IICB-002/2020|EPI ISL 569860|B.1.247|India|2020-09-10	0.0005038465	Asia
Asia|hCoV-19/Wuhan/0126-C98/2020|EPI ISL 493181|A|China|2020-01-26	Asia|hCoV-19/India/WB-IICB-002/2020|EPI ISL 569860|B.1.247|India|2020-09-10	0.0005374473	Asia
Asia|hCoV-19/Beijing/105/2020|EPI ISL 413518|A|China|2020-01-26	Asia|hCoV-19/India/WB-IICB-002/2020|EPI ISL 569860|B.1.247|India|2020-09-10	0.0005710757	Asia
Asia|hCoV-19/Wuhan/YB012611/2020|EPI ISL 450501|B|China|2020-01-26	Asia|hCoV-19/India/WB-IICB-002/2020|EPI ISL 569860|B.1.247|India|2020-09-10	0.0005710493	Asia
Asia|hCoV-19/Thailand/SI200478-NST/2020|EPI ISL 437619|B|Thailand|2020-01-26	Asia|hCoV-19/India/WB-IICB-002/2020|EPI ISL 569860|B.1.247|India|2020-09-10	0.0005038699	Asia
Asia|hCoV-19/Sichuan/SC-NJ-090/2020|EPI ISL 451339|B|China|2020-01-27	Asia|hCoV-19/India/WB-IICB-002/2020|EPI ISL 569860|B.1.247|India|2020-09-10	0.0004371338	Asia
Asia|hCoV-19/Sichuan/SC-MY-053/2020|EPI ISL 451319|B|China|2020-01-27	Asia|hCoV-19/India/WB-IICB-002/2020|EPI ISL 569860|B.1.247|India|2020-09-10	0.0005374473	Asia
Asia|hCoV-19/Hong Kong/HKU-903b/2020|EPI ISL 434566|B.4|Hong Kong|2020-01-27	Asia|hCoV-19/India/WB-IICB-002/2020|EPI ISL 569860|B.1.247|India|2020-09-10	0.0005711191	Asia
Asia|hCoV-19/Singapore/7/2020|EPI ISL 410713|B|Singapore|2020-01-27	Asia|hCoV-19/India/WB-IICB-002/2020|EPI ISL 569860|B.1.247|India|2020-09-10	0.0005038699	Asia
Asia|hCoV-19/Hong Kong/HKU-908a/2020|EPI ISL 434569|B|Hong Kong|2020-01-27	Asia|hCoV-19/India/WB-IICB-002/2020|EPI ISL 569860|B.1.247|India|2020-09-10	0.0005038699	Asia
Asia|hCoV-19/Sichuan/SC-PHCC2-039/2020|EPI ISL 451359|B|China|2020-01-27	Asia|hCoV-19/India/WB-IICB-002/2020|EPI ISL 569860|B.1.247|India|2020-09-10	0.0004702611	Asia
Asia|hCoV-19/Nanchang/JX149/2020|EPI ISL 421247|A|China|2020-01-27	Asia|hCoV-19/India/WB-IICB-002/2020|EPI ISL 569860|B.1.247|India|2020-09-10	0.0005038465	Asia
Asia|hCoV-19/Guangdong/20SF812/2020|EPI ISL 428475|B|China|2020-01-28	Asia|hCoV-19/India/WB-IICB-002/2020|EPI ISL 569860|B.1.247|India|2020-09-10	0.0006383061	Asia
Asia|hCoV-19/Beijing/Wuhan IME-BJ04/2020|EPI ISL 424358|A|China|2020-01-28	Asia|hCoV-19/India/WB-IICB-002/2020|EPI ISL 569860|B.1.247|India|2020-09-10	0.0006046987	Asia
Asia|hCoV-19/Shanghai/SH0007/2020|EPI ISL 416320|B|China|2020-01-28	Asia|hCoV-19/India/WB-IICB-002/2020|EPI ISL 569860|B.1.247|India|2020-09-10	0.0005374632	Asia
Asia|hCoV-19/Guangdong/20SF813/2020|EPI ISL 428476|A|China|2020-01-28	Asia|hCoV-19/India/WB-IICB-002/2020|EPI ISL 569860|B.1.247|India|2020-09-10	0.0005038465	Asia
Asia|hCoV-19/Shanghai/SH0008/2020|EPI ISL 416321|B|China|2020-01-28	Asia|hCoV-19/India/WB-IICB-002/2020|EPI ISL 569860|B.1.247|India|2020-09-10	0.0005710494	Asia
Asia|hCoV-19/Beijing/233/2020|EPI ISL 413520|A|China|2020-01-28	Asia|hCoV-19/India/WB-IICB-002/2020|EPI ISL 569860|B.1.247|India|2020-09-10	0.0006047087	Asia
Asia|hCoV-19/Beijing/231/2020|EPI ISL 413519|A|China|2020-01-28	Asia|hCoV-19/India/WB-IICB-002/2020|EPI ISL 569860|B.1.247|India|2020-09-10	0.0005710757	Asia
Asia|hCoV-19/Shanghai/SH0009/2020|EPI ISL 416322|B|China|2020-01-29	Asia|hCoV-19/India/WB-IICB-002/2020|EPI ISL 569860|B.1.247|India|2020-09-10	0.0005374473	Asia
Asia|hCoV-19/Shanghai/SH0010/2020|EPI ISL 416323|A|China|2020-01-29	Asia|hCoV-19/India/WB-IICB-002/2020|EPI ISL 569860|B.1.247|India|2020-09-10	0.0005710494	Asia
Asia|hCoV-19/Sichuan/SC-NC-077/2020|EPI ISL 451336|B|China|2020-01-29	Asia|hCoV-19/India/WB-IICB-002/2020|EPI ISL 569860|B.1.247|India|2020-09-10	0.0004707830	Asia
Asia|hCoV-19/Nanchang/JX174/2020|EPI ISL 421238|A|China|2020-01-29	Asia|hCoV-19/India/WB-IICB-002/2020|EPI ISL 569860|B.1.247|India|2020-09-10	0.0005710663	Asia
Asia|hCoV-19/Hong Kong/HKU-200723-030/2020|EPI ISL 497797|B|Hong Kong|2020-01-29	Asia|hCoV-19/India/WB-IICB-002/2020|EPI ISL 569860|B.1.247|India|2020-09-10	0.0004702472	Asia
Asia|hCoV-19/Hunan/HN-CIDC-P10/2020|EPI ISL 539338|B|China|2020-01-29	Asia|hCoV-19/India/WB-IICB-002/2020|EPI ISL 569860|B.1.247|India|2020-09-10	0.0004702689	Asia
Asia|hCoV-19/Japan/TY-WK-012/2020|EPI ISL 408665|A|Japan|2020-01-29	Asia|hCoV-19/India/WB-IICB-002/2020|EPI ISL 569860|B.1.247|India|2020-09-10	0.0006046529	Asia
Asia|hCoV-19/Shandong/LY008-2/2020|EPI ISL 414941|B|China|2020-01-30	Asia|hCoV-19/India/WB-IICB-002/2020|EPI ISL 569860|B.1.247|India|2020-09-10	0.0005374472	Asia
Asia|hCoV-19/Sichuan/SC-NC-078/2020|EPI ISL 451337|B|China|2020-01-30	Asia|hCoV-19/India/WB-IICB-002/2020|EPI ISL 569860|B.1.247|India|2020-09-10	0.0005711022	Asia
Asia|hCoV-19/Nanchang/JX177/2020|EPI ISL 421241|A|China|2020-01-30	Asia|hCoV-19/India/WB-IICB-002/2020|EPI ISL 569860|B.1.247|India|2020-09-10	0.0006046528	Asia
Asia|hCoV-19/South Korea/KCDC2002/2020|EPI ISL 425118|A|South Korea|2020-01-30	Asia|hCoV-19/India/WB-IICB-002/2020|EPI ISL 569860|B.1.247|India|2020-09-10	0.0006383061	Asia
Asia|hCoV-19/Shanghai/SH0022/2020|EPI ISL 416331|B.4|China|2020-01-30	Asia|hCoV-19/India/WB-IICB-002/2020|EPI ISL 569860|B.1.247|India|2020-09-10	0.0006383545	Asia
Asia|hCoV-19/Hong Kong/HKU-911a/2020|EPI ISL 450409|B|Hong Kong|2020-01-30	Asia|hCoV-19/India/WB-IICB-002/2020|EPI ISL 569860|B.1.247|India|2020-09-10	0.0004702472	Asia
Asia|hCoV-19/Hong Kong/HKU-904a/2020|EPI ISL 450412|B|Hong Kong|2020-01-30	Asia|hCoV-19/India/WB-IICB-002/2020|EPI ISL 569860|B.1.247|India|2020-09-10	0.0005710494	Asia
Asia|hCoV-19/Taiwan/8/2020|EPI ISL 428488|B|Taiwan|2020-01-31	Asia|hCoV-19/India/WB-IICB-002/2020|EPI ISL 569860|B.1.247|India|2020-09-10	0.0005038699	Asia
Asia|hCoV-19/South Korea/KCDC2062/2020|EPI ISL 497963|A|South Korea|2020-01-31	Asia|hCoV-19/India/WB-IICB-002/2020|EPI ISL 569860|B.1.247|India|2020-09-10	0.0006046808	Asia
Asia|hCoV-19/Shanghai/SH0094/2020|EPI ISL 416390|B|China|2020-01-31	Asia|hCoV-19/India/WB-IICB-002/2020|EPI ISL 569860|B.1.247|India|2020-09-10	0.0005711455	Asia
Asia|hCoV-19/Guangdong/2020XN4448-P0002/2020|EPI ISL 413857|B|China|2020-01-31	Asia|hCoV-19/India/WB-IICB-002/2020|EPI ISL 569860|B.1.247|India|2020-09-10	0.0006047345	Asia
Asia|hCoV-19/Sichuan/SC-WCH-082/2020|EPI ISL 451374|B|China|2020-01-31	Asia|hCoV-19/India/WB-IICB-002/2020|EPI ISL 569860|B.1.247|India|2020-09-10	0.0004702611	Asia
Asia|hCoV-19/Hong Kong/HKU-913a/2020|EPI ISL 450410|B|Hong Kong|2020-01-31	Asia|hCoV-19/India/WB-IICB-002/2020|EPI ISL 569860|B.1.247|India|2020-09-10	0.0004702750	Asia
Asia|hCoV-19/Sichuan/SC-MY-059/2020|EPI ISL 451325|B|China|2020-01-31	Asia|hCoV-19/India/WB-IICB-002/2020|EPI ISL 569860|B.1.247|India|2020-09-10	0.0005710494	Asia
Asia|hCoV-19/Thailand/SI200893-NT/2020|EPI ISL 437624|B|Thailand|2020-02-01	Asia|hCoV-19/India/WB-IICB-002/2020|EPI ISL 569860|B.1.247|India|2020-09-10	0.0005038699	Asia
Asia|hCoV-19/Guangdong/GD2020080-P0010/2020|EPI ISL 413861|B|China|2020-02-01	Asia|hCoV-19/India/WB-IICB-002/2020|EPI ISL 569860|B.1.247|India|2020-09-10	0.0005038615	Asia
Asia|hCoV-19/Beijing/DT-WH01/2020|EPI ISL 452360|B|China|2020-02-01	Asia|hCoV-19/India/WB-IICB-002/2020|EPI ISL 569860|B.1.247|India|2020-09-10	0.0004366492	Asia
Asia|hCoV-19/Guangdong/GD2020087-P0008/2020|EPI ISL 413863|B|China|2020-02-01	Asia|hCoV-19/India/WB-IICB-002/2020|EPI ISL 569860|B.1.247|India|2020-09-10	0.0005038932	Asia
Asia|hCoV-19/Yingtan/JX2480/2020|EPI ISL 455466|B|China|2020-02-01	Asia|hCoV-19/India/WB-IICB-002/2020|EPI ISL 569860|B.1.247|India|2020-09-10	0.0005038465	Asia
Asia|hCoV-19/Shangrao/JX1215/2020|EPI ISL 421257|B|China|2020-02-02	Asia|hCoV-19/India/WB-IICB-002/2020|EPI ISL 569860|B.1.247|India|2020-09-10	0.0004702472	Asia
Asia|hCoV-19/Shanghai/SH0012/2020|EPI ISL 416325|B|China|2020-02-02	Asia|hCoV-19/India/WB-IICB-002/2020|EPI ISL 569860|B.1.247|India|2020-09-10	0.0005038848	Asia
Asia|hCoV-19/Shanghai/SH0021/2020|EPI ISL 416330|A|China|2020-02-02	Asia|hCoV-19/India/WB-IICB-002/2020|EPI ISL 569860|B.1.247|India|2020-09-10	0.0005710758	Asia
Asia|hCoV-19/Shanghai/SH0114/2020|EPI ISL 416401|B|China|2020-02-02	Asia|hCoV-19/India/WB-IICB-002/2020|EPI ISL 569860|B.1.247|India|2020-09-10	0.0005374632	Asia
Asia|hCoV-19/Sichuan/SC-NC-068/2020|EPI ISL 451328|B|China|2020-02-02	Asia|hCoV-19/India/WB-IICB-002/2020|EPI ISL 569860|B.1.247|India|2020-09-10	0.0005374632	Asia
Asia|hCoV-19/Shangrao/JX1176/2020|EPI ISL 421251|B|China|2020-02-03	Asia|hCoV-19/India/WB-IICB-002/2020|EPI ISL 569860|B.1.247|India|2020-09-10	0.0005711022	Asia
Asia|hCoV-19/Jiujiang/JX490/2020|EPI ISL 455463|B|China|2020-02-03	Asia|hCoV-19/India/WB-IICB-002/2020|EPI ISL 569860|B.1.247|India|2020-09-10	0.0004702472	Asia
Asia|hCoV-19/Shangrao/JX1177/2020|EPI ISL 421250|B|China|2020-02-03	Asia|hCoV-19/India/WB-IICB-002/2020|EPI ISL 569860|B.1.247|India|2020-09-10	0.0005374632	Asia
Asia|hCoV-19/Shanghai/SH0030/2020|EPI ISL 416339|B|China|2020-02-03	Asia|hCoV-19/India/WB-IICB-002/2020|EPI ISL 569860|B.1.247|India|2020-09-10	0.0006047088	Asia
Asia|hCoV-19/Sichuan/SC-WCH3-259/2020|EPI ISL 451385|B|China|2020-02-03	Asia|hCoV-19/India/WB-IICB-002/2020|EPI ISL 569860|B.1.247|India|2020-09-10	0.0004366492	Asia
Asia|hCoV-19/Malaysia/MKAK-CL-2020-6430/2020|EPI ISL 416886|A|Malaysia|2020-02-04	Asia|hCoV-19/India/WB-IICB-002/2020|EPI ISL 569860|B.1.247|India|2020-09-10	0.0005710493	Asia
Asia|hCoV-19/Taiwan/CGMH-CGU-02/2020|EPI ISL 417518|A|Taiwan|2020-02-04	Asia|hCoV-19/India/WB-IICB-002/2020|EPI ISL 569860|B.1.247|India|2020-09-10	0.0005784906	Asia
Asia|hCoV-19/Sichuan/SC-YB-086/2020|EPI ISL 451399|B|China|2020-02-04	Asia|hCoV-19/India/WB-IICB-002/2020|EPI ISL 569860|B.1.247|India|2020-09-10	0.0005039310	Asia
Asia|hCoV-19/Singapore/9/2020|EPI ISL 410715|B|Singapore|2020-02-04	Asia|hCoV-19/India/WB-IICB-002/2020|EPI ISL 569860|B.1.247|India|2020-09-10	0.0005038699	Asia
Asia|hCoV-19/Thailand/Samut prakarn 840/2020|EPI ISL 447919|B|Thailand|2020-02-04	Asia|hCoV-19/India/WB-IICB-002/2020|EPI ISL 569860|B.1.247|India|2020-09-10	0.0005374563	Asia
Asia|hCoV-19/Guangzhou/GZMU0019/2020|EPI ISL 429080|B.1|China|2020-02-05	Asia|hCoV-19/India/WB-IICB-002/2020|EPI ISL 569860|B.1.247|India|2020-09-10	0.0003358536	Asia
Asia|hCoV-19/Shangrao/JX1948/2020|EPI ISL 421240|A|China|2020-02-05	Asia|hCoV-19/India/WB-IICB-002/2020|EPI ISL 569860|B.1.247|India|2020-09-10	0.0005038465	Asia
Asia|hCoV-19/Shanghai/SH0073/2020|EPI ISL 416376|B|China|2020-02-05	Asia|hCoV-19/India/WB-IICB-002/2020|EPI ISL 569860|B.1.247|India|2020-09-10	0.0004366492	Asia
Asia|hCoV-19/Fuzhou/JX2012/2020|EPI ISL 455462|A|China|2020-02-05	Asia|hCoV-19/India/WB-IICB-002/2020|EPI ISL 569860|B.1.247|India|2020-09-10	0.0006046529	Asia
Asia|hCoV-19/Sichuan/SC-NJ-091/2020|EPI ISL 451340|B|China|2020-02-06	Asia|hCoV-19/India/WB-IICB-002/2020|EPI ISL 569860|B.1.247|India|2020-09-10	0.0007064717	Asia
Asia|hCoV-19/Yichun/JX2391/2020|EPI ISL 455461|B|China|2020-02-06	Asia|hCoV-19/India/WB-IICB-002/2020|EPI ISL 569860|B.1.247|India|2020-09-10	0.0007392512	Asia
Asia|hCoV-19/South Korea/KUMC01/2020|EPI ISL 413017|B|South Korea|2020-02-06	Asia|hCoV-19/India/WB-IICB-002/2020|EPI ISL 569860|B.1.247|India|2020-09-10	0.0006383462	Asia
Asia|hCoV-19/Taiwan/TSGH-36/2020|EPI ISL 457730|B|Taiwan|2020-02-06	Asia|hCoV-19/India/WB-IICB-002/2020|EPI ISL 569860|B.1.247|India|2020-09-10	0.0005038932	Asia
Asia|hCoV-19/Guangzhou/GZMU0003/2020|EPI ISL 429074|B|China|2020-02-07	Asia|hCoV-19/India/WB-IICB-002/2020|EPI ISL 569860|B.1.247|India|2020-09-10	0.0004702472	Asia
Asia|hCoV-19/Thailand/SI202205-NT/2020|EPI ISL 437616|A|Thailand|2020-02-07	Asia|hCoV-19/India/WB-IICB-002/2020|EPI ISL 569860|B.1.247|India|2020-09-10	0.0005710758	Asia
Asia|hCoV-19/Shanghai/SH0074/2020|EPI ISL 416377|A|China|2020-02-07	Asia|hCoV-19/India/WB-IICB-002/2020|EPI ISL 569860|B.1.247|India|2020-09-10	0.0005374473	Asia
Asia|hCoV-19/Taiwan/TSGH-01/2020|EPI ISL 426629|B|Taiwan|2020-02-07	Asia|hCoV-19/India/WB-IICB-002/2020|EPI ISL 569860|B.1.247|India|2020-09-10	0.0006720504	Asia
Asia|hCoV-19/Taiwan/TSGH-37/2020|EPI ISL 457733|B|Taiwan|2020-02-08	Asia|hCoV-19/India/WB-IICB-002/2020|EPI ISL 569860|B.1.247|India|2020-09-10	0.0006047367	Asia
Asia|hCoV-19/Beijing/DT-BJ02/2020|EPI ISL 452359|B|China|2020-02-08	Asia|hCoV-19/India/WB-IICB-002/2020|EPI ISL 569860|B.1.247|India|2020-09-10	0.0005374970	Asia
Asia|hCoV-19/Malaysia/IMR WC413/2020|EPI ISL 455791|B|Malaysia|2020-02-08	Asia|hCoV-19/India/WB-IICB-002/2020|EPI ISL 569860|B.1.247|India|2020-09-10	0.0005038466	Asia
Asia|hCoV-19/Guangzhou/GZMU0039/2020|EPI ISL 429090|A|China|2020-02-08	Asia|hCoV-19/India/WB-IICB-002/2020|EPI ISL 569860|B.1.247|India|2020-09-10	0.0005038465	Asia
Asia|hCoV-19/Shanghai/SH0119/2020|EPI ISL 416404|B|China|2020-02-09	Asia|hCoV-19/India/WB-IICB-002/2020|EPI ISL 569860|B.1.247|India|2020-09-10	0.0004366492	Asia
Asia|hCoV-19/Sichuan/SC-PHCC2-051/2020|EPI ISL 451371|B|China|2020-02-09	Asia|hCoV-19/India/WB-IICB-002/2020|EPI ISL 569860|B.1.247|India|2020-09-10	0.0005374473	Asia
Asia|hCoV-19/Sichuan/SC-PHCC1-033/2020|EPI ISL 451354|A|China|2020-02-09	Asia|hCoV-19/India/WB-IICB-002/2020|EPI ISL 569860|B.1.247|India|2020-09-10	0.0007056110	Asia
Asia|hCoV-19/Malaysia/IMR WC458/2020|EPI ISL 455792|B|Malaysia|2020-02-09	Asia|hCoV-19/India/WB-IICB-002/2020|EPI ISL 569860|B.1.247|India|2020-09-10	0.0005038466	Asia
Asia|hCoV-19/Fuzhou/JX2019/2020|EPI ISL 455465|B|China|2020-02-10	Asia|hCoV-19/India/WB-IICB-002/2020|EPI ISL 569860|B.1.247|India|2020-09-10	0.0005374880	Asia
Asia|hCoV-19/Wuhan/HB-WH2-163/2020|EPI ISL 454930|B|China|2020-02-10	Asia|hCoV-19/India/WB-IICB-002/2020|EPI ISL 569860|B.1.247|India|2020-09-10	0.0005038465	Asia
Asia|hCoV-19/Beijing/BJ782/2020|EPI ISL 430741|A|China|2020-02-10	Asia|hCoV-19/India/WB-IICB-002/2020|EPI ISL 569860|B.1.247|India|2020-09-10	0.0006046529	Asia
Asia|hCoV-19/Japan/Hu DP Kng 19-027/2020|EPI ISL 412969|B|Japan|2020-02-10	Asia|hCoV-19/India/WB-IICB-002/2020|EPI ISL 569860|B.1.247|India|2020-09-10	0.0005038699	Asia
Asia|hCoV-19/Vietnam/CM99/2020|EPI ISL 416429|A|Vietnam|2020-02-11	Asia|hCoV-19/India/WB-IICB-002/2020|EPI ISL 569860|B.1.247|India|2020-09-10	0.0006719459	Asia
Asia|hCoV-19/Wuhan/HB-WH3-171/2020|EPI ISL 454937|B|China|2020-02-11	Asia|hCoV-19/India/WB-IICB-002/2020|EPI ISL 569860|B.1.247|India|2020-09-10	0.0004702472	Asia
Asia|hCoV-19/Hong Kong/HKPU48-0202/2020|EPI ISL 419222|B|Hong Kong|2020-02-11	Asia|hCoV-19/India/WB-IICB-002/2020|EPI ISL 569860|B.1.247|India|2020-09-10	0.0005711360	Asia
Asia|hCoV-19/Beijing/DT-BJ01/2020|EPI ISL 452358|B|China|2020-02-11	Asia|hCoV-19/India/WB-IICB-002/2020|EPI ISL 569860|B.1.247|India|2020-09-10	0.0004366492	Asia
Asia|hCoV-19/Yichun/JX2424/2020|EPI ISL 455467|B|China|2020-02-12	Asia|hCoV-19/India/WB-IICB-002/2020|EPI ISL 569860|B.1.247|India|2020-09-10	0.0005374473	Asia
Asia|hCoV-19/Malaysia/IMR WC627/2020|EPI ISL 430444|B|Malaysia|2020-02-12	Asia|hCoV-19/India/WB-IICB-002/2020|EPI ISL 569860|B.1.247|India|2020-09-10	0.0005038466	Asia
Asia|hCoV-19/Sichuan/SC-PHCC2-044/2020|EPI ISL 451364|B|China|2020-02-12	Asia|hCoV-19/India/WB-IICB-002/2020|EPI ISL 569860|B.1.247|India|2020-09-10	0.0005718178	Asia
Asia|hCoV-19/Sichuan/SC-PHCC1-034/2020|EPI ISL 451355|B|China|2020-02-12	Asia|hCoV-19/India/WB-IICB-002/2020|EPI ISL 569860|B.1.247|India|2020-09-10	0.0004707690	Asia
Asia|hCoV-19/Shanghai/SH0110/2020|EPI ISL 416399|B|China|2020-02-13	Asia|hCoV-19/India/WB-IICB-002/2020|EPI ISL 569860|B.1.247|India|2020-09-10	0.0005374721	Asia
Asia|hCoV-19/Saudi Arabia/553/2020|EPI ISL 490002|B.1.246|Saudi Arabia|2020-02-13	Asia|hCoV-19/India/WB-IICB-002/2020|EPI ISL 569860|B.1.247|India|2020-09-10	0.0003694574	Asia
Asia|hCoV-19/Singapore/14/2020|EPI ISL 414380|A|Singapore|2020-02-13	Asia|hCoV-19/India/WB-IICB-002/2020|EPI ISL 569860|B.1.247|India|2020-09-10	0.0004763602	Asia
Asia|hCoV-19/Japan/PG-0114/2020|EPI ISL 479850|B|Japan|2020-02-13	Asia|hCoV-19/India/WB-IICB-002/2020|EPI ISL 569860|B.1.247|India|2020-09-10	0.0005038697	Asia
Asia|hCoV-19/Shanghai/SH0102/2020|EPI ISL 416394|B|China|2020-02-14	Asia|hCoV-19/India/WB-IICB-002/2020|EPI ISL 569860|B.1.247|India|2020-09-10	0.0004702689	Asia
Asia|hCoV-19/Japan/Hu DP Kng 19-031/2020|EPI ISL 420889|B|Japan|2020-02-14	Asia|hCoV-19/India/WB-IICB-002/2020|EPI ISL 569860|B.1.247|India|2020-09-10	0.0005374970	Asia
Asia|hCoV-19/Singapore/14Clin/2020|EPI ISL 418998|A|Singapore|2020-02-14	Asia|hCoV-19/India/WB-IICB-002/2020|EPI ISL 569860|B.1.247|India|2020-09-10	0.0004763602	Asia
Asia|hCoV-19/Wuhan/HB-WHCM2-265/2020|EPI ISL 455000|B|China|2020-02-14	Asia|hCoV-19/India/WB-IICB-002/2020|EPI ISL 569860|B.1.247|India|2020-09-10	0.0005380436	Asia
Asia|hCoV-19/Japan/DP0190/2020|EPI ISL 416581|B|Japan|2020-02-15	Asia|hCoV-19/India/WB-IICB-002/2020|EPI ISL 569860|B.1.247|India|2020-09-10	0.0005374721	Asia
Asia|hCoV-19/Japan/DP0196/2020|EPI ISL 416583|B|Japan|2020-02-15	Asia|hCoV-19/India/WB-IICB-002/2020|EPI ISL 569860|B.1.247|India|2020-09-10	0.0005038699	Asia
Asia|hCoV-19/Japan/DP0027/2020|EPI ISL 416566|B|Japan|2020-02-15	Asia|hCoV-19/India/WB-IICB-002/2020|EPI ISL 569860|B.1.247|India|2020-09-10	0.0005375039	Asia
Asia|hCoV-19/Japan/DP0200/2020|EPI ISL 416584|B|Japan|2020-02-15	Asia|hCoV-19/India/WB-IICB-002/2020|EPI ISL 569860|B.1.247|India|2020-09-10	0.0005375039	Asia
Asia|hCoV-19/Japan/DP0287/2020|EPI ISL 416589|B|Japan|2020-02-16	Asia|hCoV-19/India/WB-IICB-002/2020|EPI ISL 569860|B.1.247|India|2020-09-10	0.0005711455	Asia
Asia|hCoV-19/Japan/DP0357/2020|EPI ISL 416598|B|Japan|2020-02-16	Asia|hCoV-19/India/WB-IICB-002/2020|EPI ISL 569860|B.1.247|India|2020-09-10	0.0005038699	Asia
Asia|hCoV-19/Singapore/36nan/2020|EPI ISL 538435|B|Singapore|2020-02-16	Asia|hCoV-19/India/WB-IICB-002/2020|EPI ISL 569860|B.1.247|India|2020-09-10	0.0004702689	Asia
Asia|hCoV-19/Japan/DP0290/2020|EPI ISL 416591|B|Japan|2020-02-16	Asia|hCoV-19/India/WB-IICB-002/2020|EPI ISL 569860|B.1.247|India|2020-09-10	0.0005038698	Asia
Asia|hCoV-19/Guangzhou/GZMU0092/2020|EPI ISL 457694|B|China|2020-02-17	Asia|hCoV-19/India/WB-IICB-002/2020|EPI ISL 569860|B.1.247|India|2020-09-10	0.0005038848	Asia
Asia|hCoV-19/Japan/DP0786/2020|EPI ISL 416628|B|Japan|2020-02-17	Asia|hCoV-19/India/WB-IICB-002/2020|EPI ISL 569860|B.1.247|India|2020-09-10	0.0004702689	Asia
Asia|hCoV-19/Wuhan/HB-WH5-231/2020|EPI ISL 454974|B|China|2020-02-17	Asia|hCoV-19/India/WB-IICB-002/2020|EPI ISL 569860|B.1.247|India|2020-09-10	0.0005711021	Asia
Asia|hCoV-19/Wuhan/HB-WHCM2-267/2020|EPI ISL 455002|B|China|2020-02-17	Asia|hCoV-19/India/WB-IICB-002/2020|EPI ISL 569860|B.1.247|India|2020-09-10	0.0005044057	Asia
Asia|hCoV-19/Saudi Arabia/596/2020|EPI ISL 490006|B.1.247|Saudi Arabia|2020-02-18	Asia|hCoV-19/India/WB-IICB-002/2020|EPI ISL 569860|B.1.247|India|2020-09-10	0.0002686675	Asia
Asia|hCoV-19/Singapore/13/2020|EPI ISL 414379|A|Singapore|2020-02-18	Asia|hCoV-19/India/WB-IICB-002/2020|EPI ISL 569860|B.1.247|India|2020-09-10	0.0005444341	Asia
Asia|hCoV-19/Saudi Arabia/583/2020|EPI ISL 490005|B.1.246|Saudi Arabia|2020-02-18	Asia|hCoV-19/India/WB-IICB-002/2020|EPI ISL 569860|B.1.247|India|2020-09-10	0.0002686674	Asia
Asia|hCoV-19/Singapore/654/2020|EPI ISL 493414|B|Singapore|2020-02-18	Asia|hCoV-19/India/WB-IICB-002/2020|EPI ISL 569860|B.1.247|India|2020-09-10	0.0005043167	Asia
Asia|hCoV-19/Singapore/469/2020|EPI ISL 476795|B|Singapore|2020-02-19	Asia|hCoV-19/India/WB-IICB-002/2020|EPI ISL 569860|B.1.247|India|2020-09-10	0.0004702472	Asia
Asia|hCoV-19/South Korea/KCDC2018/2020|EPI ISL 427812|A|South Korea|2020-02-19	Asia|hCoV-19/India/WB-IICB-002/2020|EPI ISL 569860|B.1.247|India|2020-09-10	0.0005710757	Asia
Asia|hCoV-19/Hong Kong/HKPU63-1402/2020|EPI ISL 419231|B|Hong Kong|2020-02-19	Asia|hCoV-19/India/WB-IICB-002/2020|EPI ISL 569860|B.1.247|India|2020-09-10	0.0005038932	Asia
Asia|hCoV-19/Sichuan/SC-LZ-079/2020|EPI ISL 451318|B|China|2020-02-19	Asia|hCoV-19/India/WB-IICB-002/2020|EPI ISL 569860|B.1.247|India|2020-09-10	0.0005038465	Asia
Asia|hCoV-19/South Korea/KCDC2035/2020|EPI ISL 497956|B|South Korea|2020-02-20	Asia|hCoV-19/India/WB-IICB-002/2020|EPI ISL 569860|B.1.247|India|2020-09-10	0.0006047368	Asia
Asia|hCoV-19/South Korea/KCDC2033/2020|EPI ISL 497954|B|South Korea|2020-02-20	Asia|hCoV-19/India/WB-IICB-002/2020|EPI ISL 569860|B.1.247|India|2020-09-10	0.0005711022	Asia
Asia|hCoV-19/Guangzhou/GZMU0099/2020|EPI ISL 457696|A|China|2020-02-20	Asia|hCoV-19/India/WB-IICB-002/2020|EPI ISL 569860|B.1.247|India|2020-09-10	0.0005038465	Asia
Asia|hCoV-19/Sichuan/SC-PHCC1-026/2020|EPI ISL 451347|B|China|2020-02-20	Asia|hCoV-19/India/WB-IICB-002/2020|EPI ISL 569860|B.1.247|India|2020-09-10	0.0005394999	Asia
Asia|hCoV-19/South Korea/KCDC2074/2020|EPI ISL 497975|B|South Korea|2020-02-21	Asia|hCoV-19/India/WB-IICB-002/2020|EPI ISL 569860|B.1.247|India|2020-09-10	0.0006047088	Asia
Asia|hCoV-19/South Korea/KCDC2046/2020|EPI ISL 471452|B|South Korea|2020-02-21	Asia|hCoV-19/India/WB-IICB-002/2020|EPI ISL 569860|B.1.247|India|2020-09-10	0.0006047088	Asia
Asia|hCoV-19/Wuhan/HB-WH2-149/2020|EPI ISL 454921|B|China|2020-02-21	Asia|hCoV-19/India/WB-IICB-002/2020|EPI ISL 569860|B.1.247|India|2020-09-10	0.0006383061	Asia
Asia|hCoV-19/South Korea/KCDC2051/2020|EPI ISL 481371|A|South Korea|2020-02-21	Asia|hCoV-19/India/WB-IICB-002/2020|EPI ISL 569860|B.1.247|India|2020-09-10	0.0006383167	Asia
Asia|hCoV-19/Wuhan/HB-WH5-229/2020|EPI ISL 454973|B|China|2020-02-22	Asia|hCoV-19/India/WB-IICB-002/2020|EPI ISL 569860|B.1.247|India|2020-09-10	0.0004702472	Asia
Asia|hCoV-19/Japan/PG-0363/2020|EPI ISL 480033|B|Japan|2020-02-22	Asia|hCoV-19/India/WB-IICB-002/2020|EPI ISL 569860|B.1.247|India|2020-09-10	0.0004702689	Asia
Asia|hCoV-19/Wuhan/HB-WH1-134/2020|EPI ISL 454911|B|China|2020-02-22	Asia|hCoV-19/India/WB-IICB-002/2020|EPI ISL 569860|B.1.247|India|2020-09-10	0.0005038932	Asia
Asia|hCoV-19/Wuhan/HB-WHCM2-278/2020|EPI ISL 455010|B|China|2020-02-22	Asia|hCoV-19/India/WB-IICB-002/2020|EPI ISL 569860|B.1.247|India|2020-09-10	0.0005717096	Asia
Asia|hCoV-19/Wuhan/HB-WHCM2-274/2020|EPI ISL 455008|B|China|2020-02-23	Asia|hCoV-19/India/WB-IICB-002/2020|EPI ISL 569860|B.1.247|India|2020-09-10	0.0006053979	Asia
Asia|hCoV-19/Hefei/2/2020|EPI ISL 412026|B|China|2020-02-23	Asia|hCoV-19/India/WB-IICB-002/2020|EPI ISL 569860|B.1.247|India|2020-09-10	0.0004366492	Asia
Asia|hCoV-19/South Korea/KCDC2013/2020|EPI ISL 426183|A|South Korea|2020-02-23	Asia|hCoV-19/India/WB-IICB-002/2020|EPI ISL 569860|B.1.247|India|2020-09-10	0.0007055575	Asia
Asia|hCoV-19/Oman/RESP-20-797/2020|EPI ISL 457701|B.4|Oman|2020-02-23	Asia|hCoV-19/India/WB-IICB-002/2020|EPI ISL 569860|B.1.247|India|2020-09-10	0.0006383652	Asia
Asia|hCoV-19/Wuhan/HB-WH1-138/2020|EPI ISL 454915|B|China|2020-02-24	Asia|hCoV-19/India/WB-IICB-002/2020|EPI ISL 569860|B.1.247|India|2020-09-10	0.0005374473	Asia
Asia|hCoV-19/Hong Kong/HKU-200723-017/2020|EPI ISL 497784|B|Hong Kong|2020-02-24	Asia|hCoV-19/India/WB-IICB-002/2020|EPI ISL 569860|B.1.247|India|2020-09-10	0.0005038699	Asia
Asia|hCoV-19/Wuhan/HB-WHCM2-276/2020|EPI ISL 455009|B|China|2020-02-24	Asia|hCoV-19/India/WB-IICB-002/2020|EPI ISL 569860|B.1.247|India|2020-09-10	0.0005717096	Asia
Asia|hCoV-19/Henan/HN03/2020|EPI ISL 450442|A|China|2020-02-24	Asia|hCoV-19/India/WB-IICB-002/2020|EPI ISL 569860|B.1.247|India|2020-09-10	0.0006046986	Asia
Asia|hCoV-19/Taiwan/TSGH-26/2020|EPI ISL 447252|B.4|Taiwan|2020-02-25	Asia|hCoV-19/India/WB-IICB-002/2020|EPI ISL 569860|B.1.247|India|2020-09-10	0.0008402372	Asia
Asia|hCoV-19/United Arab Emirates/L6599/2020|EPI ISL 435138|B|United Arab Emirates|2020-02-25	Asia|hCoV-19/India/WB-IICB-002/2020|EPI ISL 569860|B.1.247|India|2020-09-10	0.0006382577	Asia
Asia|hCoV-19/Guangzhou/GZMU0016/2020|EPI ISL 414663|A|China|2020-02-25	Asia|hCoV-19/India/WB-IICB-002/2020|EPI ISL 569860|B.1.247|India|2020-09-10	0.0005038465	Asia
Asia|hCoV-19/Guangzhou/GZMU0014/2020|EPI ISL 414692|B|China|2020-02-25	Asia|hCoV-19/India/WB-IICB-002/2020|EPI ISL 569860|B.1.247|India|2020-09-10	0.0005374880	Asia
Asia|hCoV-19/Wuhan/HB-WHCM2-272/2020|EPI ISL 455007|B|China|2020-02-26	Asia|hCoV-19/India/WB-IICB-002/2020|EPI ISL 569860|B.1.247|India|2020-09-10	0.0006053519	Asia
Asia|hCoV-19/Nanchang/JXN3T4/2020|EPI ISL 421246|A|China|2020-02-26	Asia|hCoV-19/India/WB-IICB-002/2020|EPI ISL 569860|B.1.247|India|2020-09-10	0.0005038465	Asia
Asia|hCoV-19/Taiwan/CGMH-CGU-03/2020|EPI ISL 415741|B.4|Taiwan|2020-02-26	Asia|hCoV-19/India/WB-IICB-002/2020|EPI ISL 569860|B.1.247|India|2020-09-10	0.0006719459	Asia
Asia|hCoV-19/Guangzhou/GZMU0117/2020|EPI ISL 457698|B|China|2020-02-26	Asia|hCoV-19/India/WB-IICB-002/2020|EPI ISL 569860|B.1.247|India|2020-09-10	0.0006046987	Asia
Asia|hCoV-19/Saudi Arabia/656/2020|EPI ISL 490010|B.1.247|Saudi Arabia|2020-02-26	Asia|hCoV-19/India/WB-IICB-002/2020|EPI ISL 569860|B.1.247|India|2020-09-10	0.0002686799	Asia
Asia|hCoV-19/Taiwan/CGMH-CGU-05/2020|EPI ISL 415743|B.4|Taiwan|2020-02-27	Asia|hCoV-19/India/WB-IICB-002/2020|EPI ISL 569860|B.1.247|India|2020-09-10	0.0006719459	Asia
Asia|hCoV-19/Wuhan/HB-WH1-140/2020|EPI ISL 454916|B|China|2020-02-27	Asia|hCoV-19/India/WB-IICB-002/2020|EPI ISL 569860|B.1.247|India|2020-09-10	0.0005038466	Asia
Asia|hCoV-19/Saudi Arabia/671/2020|EPI ISL 490011|B.1.246|Saudi Arabia|2020-02-27	Asia|hCoV-19/India/WB-IICB-002/2020|EPI ISL 569860|B.1.247|India|2020-09-10	0.0003022481	Asia
Asia|hCoV-19/Lebanon/S5 762/2020|EPI ISL 450512|B.4|Lebanon|2020-02-27	Asia|hCoV-19/India/WB-IICB-002/2020|EPI ISL 569860|B.1.247|India|2020-09-10	0.0007392268	Asia
Asia|hCoV-19/South Korea/KUMC03/2020|EPI ISL 413513|A|South Korea|2020-02-27	Asia|hCoV-19/India/WB-IICB-002/2020|EPI ISL 569860|B.1.247|India|2020-09-10	0.0005710757	Asia
Asia|hCoV-19/Singapore/12Clin/2020|EPI ISL 418995|A|Singapore|2020-02-28	Asia|hCoV-19/India/WB-IICB-002/2020|EPI ISL 569860|B.1.247|India|2020-09-10	0.0005104204	Asia
Asia|hCoV-19/Wuhan/HB-WHCM-113/2020|EPI ISL 454993|B|China|2020-02-28	Asia|hCoV-19/India/WB-IICB-002/2020|EPI ISL 569860|B.1.247|India|2020-09-10	0.0004702688	Asia
Asia|hCoV-19/Wuhan/HB-WH2-158/2020|EPI ISL 454926|B|China|2020-02-28	Asia|hCoV-19/India/WB-IICB-002/2020|EPI ISL 569860|B.1.247|India|2020-09-10	0.0004702829	Asia
Asia|hCoV-19/Wuhan/HB-WH2-160/2020|EPI ISL 454928|B|China|2020-02-28	Asia|hCoV-19/India/WB-IICB-002/2020|EPI ISL 569860|B.1.247|India|2020-09-10	0.0004366492	Asia
Asia|hCoV-19/Wuhan/HB-WH2-155/2020|EPI ISL 454923|B|China|2020-02-28	Asia|hCoV-19/India/WB-IICB-002/2020|EPI ISL 569860|B.1.247|India|2020-09-10	0.0005374880	Asia
Asia|hCoV-19/Malaysia/IMR WC1098/2020|EPI ISL 430442|B|Malaysia|2020-02-29	Asia|hCoV-19/India/WB-IICB-002/2020|EPI ISL 569860|B.1.247|India|2020-09-10	0.0004368694	Asia
Asia|hCoV-19/Malaysia/IMR WC1097/2020|EPI ISL 430441|B|Malaysia|2020-02-29	Asia|hCoV-19/India/WB-IICB-002/2020|EPI ISL 569860|B.1.247|India|2020-09-10	0.0004366492	Asia
Asia|hCoV-19/Taiwan/CGMH-CGU-21/2020|EPI ISL 444274|B.4|Taiwan|2020-02-29	Asia|hCoV-19/India/WB-IICB-002/2020|EPI ISL 569860|B.1.247|India|2020-09-10	0.0007728208	Asia
Asia|hCoV-19/Beijing/DT-travelUSA01/2020|EPI ISL 452332|B|China|2020-02-29	Asia|hCoV-19/India/WB-IICB-002/2020|EPI ISL 569860|B.1.247|India|2020-09-10	0.0004366492	Asia
Asia|hCoV-19/Malaysia/IMR WC1114/2020|EPI ISL 455793|B|Malaysia|2020-02-29	Asia|hCoV-19/India/WB-IICB-002/2020|EPI ISL 569860|B.1.247|India|2020-09-10	0.0005711576	Asia
Asia|hCoV-19/Wuhan/HB-WH5-232/2020|EPI ISL 454975|B|China|2020-03-01	Asia|hCoV-19/India/WB-IICB-002/2020|EPI ISL 569860|B.1.247|India|2020-09-10	0.0005711191	Asia
Asia|hCoV-19/Singapore/18/2020|EPI ISL 418999|A|Singapore|2020-03-01	Asia|hCoV-19/India/WB-IICB-002/2020|EPI ISL 569860|B.1.247|India|2020-09-10	0.0005103965	Asia
Asia|hCoV-19/Israel/ISR IT0320/2020|EPI ISL 419210|B.1.1|Israel|2020-03-01	Asia|hCoV-19/India/WB-IICB-002/2020|EPI ISL 569860|B.1.247|India|2020-09-10	0.0004366823	Asia
Asia|hCoV-19/Japan/PG-0215/2020|EPI ISL 479915|A|Japan|2020-03-01	Asia|hCoV-19/India/WB-IICB-002/2020|EPI ISL 569860|B.1.247|India|2020-09-10	0.0005710757	Asia
Asia|hCoV-19/Japan/PG-0058/2020|EPI ISL 479821|A|Japan|2020-03-02	Asia|hCoV-19/India/WB-IICB-002/2020|EPI ISL 569860|B.1.247|India|2020-09-10	0.0006383143	Asia
Asia|hCoV-19/Wuhan/HB-WHCM-104/2020|EPI ISL 454989|A|China|2020-03-02	Asia|hCoV-19/India/WB-IICB-002/2020|EPI ISL 569860|B.1.247|India|2020-09-10	0.0006382577	Asia
Asia|hCoV-19/Wuhan/HB-WHCM-099/2020|EPI ISL 454986|B|China|2020-03-02	Asia|hCoV-19/India/WB-IICB-002/2020|EPI ISL 569860|B.1.247|India|2020-09-10	0.0006727429	Asia
Asia|hCoV-19/Wuhan/HB-WH1-124/2020|EPI ISL 454905|B|China|2020-03-02	Asia|hCoV-19/India/WB-IICB-002/2020|EPI ISL 569860|B.1.247|India|2020-09-10	0.0004702472	Asia
Asia|hCoV-19/India/UN-763/2020|EPI ISL 420543|B.1.5|India|2020-03-03	Asia|hCoV-19/India/WB-IICB-002/2020|EPI ISL 569860|B.1.247|India|2020-09-10	0.0003694465	Asia
Asia|hCoV-19/India/UN-772/2020|EPI ISL 420547|B.1.5|India|2020-03-03	Asia|hCoV-19/India/WB-IICB-002/2020|EPI ISL 569860|B.1.247|India|2020-09-10	0.0003358536	Asia
Asia|hCoV-19/Singapore/24nan/2020|EPI ISL 482672|B|Singapore|2020-03-03	Asia|hCoV-19/India/WB-IICB-002/2020|EPI ISL 569860|B.1.247|India|2020-09-10	0.0004702611	Asia
Asia|hCoV-19/Wuhan/HB-WH1-141/2020|EPI ISL 454917|B|China|2020-03-03	Asia|hCoV-19/India/WB-IICB-002/2020|EPI ISL 569860|B.1.247|India|2020-09-10	0.0005038698	Asia
Asia|hCoV-19/Malaysia/0956/2020|EPI ISL 501181|B|Malaysia|2020-03-04	Asia|hCoV-19/India/WB-IICB-002/2020|EPI ISL 569860|B.1.247|India|2020-09-10	0.0004366492	Asia
Asia|hCoV-19/Beijing/DT-travelIT04/2020|EPI ISL 452351|B|China|2020-03-04	Asia|hCoV-19/India/WB-IICB-002/2020|EPI ISL 569860|B.1.247|India|2020-09-10	0.0004366492	Asia
Asia|hCoV-19/Pakistan/Gilgit1/2020|EPI ISL 417444|B|Pakistan|2020-03-04	Asia|hCoV-19/India/WB-IICB-002/2020|EPI ISL 569860|B.1.247|India|2020-09-10	0.0005710927	Asia
Asia|hCoV-19/Japan/PG-0087/2020|EPI ISL 479835|A|Japan|2020-03-04	Asia|hCoV-19/India/WB-IICB-002/2020|EPI ISL 569860|B.1.247|India|2020-09-10	0.0006383143	Asia
Asia|hCoV-19/Georgia/Tb-273/2020|EPI ISL 416479|B.1.1|Georgia|2020-03-05	Asia|hCoV-19/India/WB-IICB-002/2020|EPI ISL 569860|B.1.247|India|2020-09-10	0.0004366824	Asia
Asia|hCoV-19/Malaysia/IMR WC1170/2020|EPI ISL 430440|B|Malaysia|2020-03-05	Asia|hCoV-19/India/WB-IICB-002/2020|EPI ISL 569860|B.1.247|India|2020-09-10	0.0004366492	Asia
Asia|hCoV-19/Taiwan/CGMH-CGU-06/2020|EPI ISL 417519|B.4|Taiwan|2020-03-05	Asia|hCoV-19/India/WB-IICB-002/2020|EPI ISL 569860|B.1.247|India|2020-09-10	0.0006719459	Asia
Asia|hCoV-19/Hangzhou/HZCDC6111/2020|EPI ISL 482575|B|China|2020-03-05	Asia|hCoV-19/India/WB-IICB-002/2020|EPI ISL 569860|B.1.247|India|2020-09-10	0.0004030526	Asia
Asia|hCoV-19/Yunnan/0306-466/2020|EPI ISL 429239|B|China|2020-03-06	Asia|hCoV-19/India/WB-IICB-002/2020|EPI ISL 569860|B.1.247|India|2020-09-10	0.0004703163	Asia
Asia|hCoV-19/Vietnam/CM295/2020|EPI ISL 416430|B.1.1|Vietnam|2020-03-06	Asia|hCoV-19/India/WB-IICB-002/2020|EPI ISL 569860|B.1.247|India|2020-09-10	0.0004030832	Asia
Asia|hCoV-19/Hangzhou/HZCDC6224/2020|EPI ISL 482576|B|China|2020-03-06	Asia|hCoV-19/India/WB-IICB-002/2020|EPI ISL 569860|B.1.247|India|2020-09-10	0.0007391830	Asia
Asia|hCoV-19/Beijing/DT-travelIT02/2020|EPI ISL 452353|B.1|China|2020-03-06	Asia|hCoV-19/India/WB-IICB-002/2020|EPI ISL 569860|B.1.247|India|2020-09-10	0.0003694635	Asia
Asia|hCoV-19/Hangzhou/HZCDC6228/2020|EPI ISL 482577|B.1|China|2020-03-07	Asia|hCoV-19/India/WB-IICB-002/2020|EPI ISL 569860|B.1.247|India|2020-09-10	0.0003358536	Asia
Asia|hCoV-19/Vietnam/39607/2020|EPI ISL 416428|B.1.1|Vietnam|2020-03-07	Asia|hCoV-19/India/WB-IICB-002/2020|EPI ISL 569860|B.1.247|India|2020-09-10	0.0004030832	Asia
Asia|hCoV-19/Beijing/DT-travelES03/2020|EPI ISL 452345|B.1|China|2020-03-07	Asia|hCoV-19/India/WB-IICB-002/2020|EPI ISL 569860|B.1.247|India|2020-09-10	0.0004030526	Asia
Asia|hCoV-19/Beijing/DT-travelIT03/2020|EPI ISL 452354|B.1|China|2020-03-07	Asia|hCoV-19/India/WB-IICB-002/2020|EPI ISL 569860|B.1.247|India|2020-09-10	0.0004030780	Asia
Asia|hCoV-19/Japan/P1/2020|EPI ISL 419296|B.1.255|Japan|2020-03-08	Asia|hCoV-19/India/WB-IICB-002/2020|EPI ISL 569860|B.1.247|India|2020-09-10	0.0002350723	Asia
Asia|hCoV-19/Japan/PG-0056/2020|EPI ISL 479819|A|Japan|2020-03-08	Asia|hCoV-19/India/WB-IICB-002/2020|EPI ISL 569860|B.1.247|India|2020-09-10	0.0006383143	Asia
Asia|hCoV-19/Singapore/49/2020|EPI ISL 428828|B.1.5|Singapore|2020-03-08	Asia|hCoV-19/India/WB-IICB-002/2020|EPI ISL 569860|B.1.247|India|2020-09-10	0.0003022621	Asia
Asia|hCoV-19/Vietnam/VNHN 0207/2020|EPI ISL 511891|B.1.1|Vietnam|2020-03-08	Asia|hCoV-19/India/WB-IICB-002/2020|EPI ISL 569860|B.1.247|India|2020-09-10	0.0004030832	Asia
Asia|hCoV-19/Singapore/394/2020|EPI ISL 469143|B|Singapore|2020-03-09	Asia|hCoV-19/India/WB-IICB-002/2020|EPI ISL 569860|B.1.247|India|2020-09-10	0.0004366492	Asia
Asia|hCoV-19/Japan/PG-0221/2020|EPI ISL 479920|A|Japan|2020-03-09	Asia|hCoV-19/India/WB-IICB-002/2020|EPI ISL 569860|B.1.247|India|2020-09-10	0.0006383060	Asia
Asia|hCoV-19/Saudi Arabia/KAIMRC01/2020|EPI ISL 507010|B.6|Saudi Arabia|2020-03-09	Asia|hCoV-19/India/WB-IICB-002/2020|EPI ISL 569860|B.1.247|India|2020-09-10	0.0006383356	Asia
Asia|hCoV-19/Iran/KHGRC-1.1-IPI-8206/2020|EPI ISL 442523|B.4|Iran|2020-03-09	Asia|hCoV-19/India/WB-IICB-002/2020|EPI ISL 569860|B.1.247|India|2020-09-10	0.0006047446	Asia
Asia|hCoV-19/Saudi Arabia/SCDC-3321/2020|EPI ISL 416521|B.1.246|Saudi Arabia|2020-03-10	Asia|hCoV-19/India/WB-IICB-002/2020|EPI ISL 569860|B.1.247|India|2020-09-10	0.0002014864	Asia
Asia|hCoV-19/India/UN-1100/2020|EPI ISL 421664|B.4|India|2020-03-10	Asia|hCoV-19/India/WB-IICB-002/2020|EPI ISL 569860|B.1.247|India|2020-09-10	0.0007392828	Asia
Asia|hCoV-19/India/UN-1063/2020|EPI ISL 424361|B.4|India|2020-03-10	Asia|hCoV-19/India/WB-IICB-002/2020|EPI ISL 569860|B.1.247|India|2020-09-10	0.0007056229	Asia
Asia|hCoV-19/Singapore/31/2020|EPI ISL 420108|B|Singapore|2020-03-10	Asia|hCoV-19/India/WB-IICB-002/2020|EPI ISL 569860|B.1.247|India|2020-09-10	0.0004366492	Asia
Asia|hCoV-19/Japan/P4-1/2020|EPI ISL 419301|B.1.1|Japan|2020-03-11	Asia|hCoV-19/India/WB-IICB-002/2020|EPI ISL 569860|B.1.247|India|2020-09-10	0.0004030832	Asia
Asia|hCoV-19/Singapore/32/2020|EPI ISL 420109|B|Singapore|2020-03-11	Asia|hCoV-19/India/WB-IICB-002/2020|EPI ISL 569860|B.1.247|India|2020-09-10	0.0004366492	Asia
Asia|hCoV-19/Lebanon/S9 764/2020|EPI ISL 450515|B.4|Lebanon|2020-03-11	Asia|hCoV-19/India/WB-IICB-002/2020|EPI ISL 569860|B.1.247|India|2020-09-10	0.0007056229	Asia
Asia|hCoV-19/Japan/SMU-0311S2/2020|EPI ISL 416524|B.1.5|Japan|2020-03-11	Asia|hCoV-19/India/WB-IICB-002/2020|EPI ISL 569860|B.1.247|India|2020-09-10	0.0003358635	Asia
Asia|hCoV-19/Japan/PG-0437/2020|EPI ISL 480103|A|Japan|2020-03-12	Asia|hCoV-19/India/WB-IICB-002/2020|EPI ISL 569860|B.1.247|India|2020-09-10	0.0006719234	Asia
Asia|hCoV-19/Japan/PG-0324/2020|EPI ISL 479999|B.1.5|Japan|2020-03-12	Asia|hCoV-19/India/WB-IICB-002/2020|EPI ISL 569860|B.1.247|India|2020-09-10	0.0004030780	Asia
Asia|hCoV-19/Beijing/DT-travelNO01/2020|EPI ISL 452342|B|China|2020-03-12	Asia|hCoV-19/India/WB-IICB-002/2020|EPI ISL 569860|B.1.247|India|2020-09-10	0.0003694232	Asia
Asia|hCoV-19/India/UN-1621/2020|EPI ISL 421671|B.4|India|2020-03-12	Asia|hCoV-19/India/WB-IICB-002/2020|EPI ISL 569860|B.1.247|India|2020-09-10	0.0007056112	Asia
Asia|hCoV-19/Thailand/Bangkok 2294/2020|EPI ISL 447921|B.6|Thailand|2020-03-13	Asia|hCoV-19/India/WB-IICB-002/2020|EPI ISL 569860|B.1.247|India|2020-09-10	0.0006719571	Asia
Asia|hCoV-19/Taiwan/CGMH-CGU-09/2020|EPI ISL 417522|B|Taiwan|2020-03-13	Asia|hCoV-19/India/WB-IICB-002/2020|EPI ISL 569860|B.1.247|India|2020-09-10	0.0005711022	Asia
Asia|hCoV-19/Japan/PG-0192/2020|EPI ISL 479897|B.1.160|Japan|2020-03-13	Asia|hCoV-19/India/WB-IICB-002/2020|EPI ISL 569860|B.1.247|India|2020-09-10	0.0002350723	Asia
Asia|hCoV-19/Beijing/DT-travelDE01/2020|EPI ISL 452329|B|China|2020-03-13	Asia|hCoV-19/India/WB-IICB-002/2020|EPI ISL 569860|B.1.247|India|2020-09-10	0.0004366492	Asia
Asia|hCoV-19/Oman/RESP-20-2282/2020|EPI ISL 457974|B.1.220|Oman|2020-03-14	Asia|hCoV-19/India/WB-IICB-002/2020|EPI ISL 569860|B.1.247|India|2020-09-10	0.0003694465	Asia
Asia|hCoV-19/Singapore/758/2020|EPI ISL 507003|B.6|Singapore|2020-03-14	Asia|hCoV-19/India/WB-IICB-002/2020|EPI ISL 569860|B.1.247|India|2020-09-10	0.0006047088	Asia
Asia|hCoV-19/Hangzhou/HZCDC6706/2020|EPI ISL 421222|B|China|2020-03-14	Asia|hCoV-19/India/WB-IICB-002/2020|EPI ISL 569860|B.1.247|India|2020-09-10	0.0004366492	Asia
Asia|hCoV-19/Wuhan/HB-WH5-237/2020|EPI ISL 454978|B|China|2020-03-14	Asia|hCoV-19/India/WB-IICB-002/2020|EPI ISL 569860|B.1.247|India|2020-09-10	0.0004702611	Asia
Asia|hCoV-19/Beijing/DT-travelGR01/2020|EPI ISL 452347|B.1|China|2020-03-15	Asia|hCoV-19/India/WB-IICB-002/2020|EPI ISL 569860|B.1.247|India|2020-09-10	0.0003358536	Asia
Asia|hCoV-19/Israel/CVL-n-5936/2020|EPI ISL 475018|B.1|Israel|2020-03-15	Asia|hCoV-19/India/WB-IICB-002/2020|EPI ISL 569860|B.1.247|India|2020-09-10	0.0003358381	Asia
Asia|hCoV-19/Israel/CVL-n-6157/2020|EPI ISL 475022|B.1|Israel|2020-03-15	Asia|hCoV-19/India/WB-IICB-002/2020|EPI ISL 569860|B.1.247|India|2020-09-10	0.0004366768	Asia
Asia|hCoV-19/South Korea/KCDC2128/2020|EPI ISL 498029|B.40|South Korea|2020-03-15	Asia|hCoV-19/India/WB-IICB-002/2020|EPI ISL 569860|B.1.247|India|2020-09-10	0.0006383652	Asia
Asia|hCoV-19/Pakistan/KHI1/2020|EPI ISL 451958|B|Pakistan|2020-03-16	Asia|hCoV-19/India/WB-IICB-002/2020|EPI ISL 569860|B.1.247|India|2020-09-10	0.0005375015	Asia
Asia|hCoV-19/United Arab Emirates/L0879/2020|EPI ISL 435124|B.1.1.296|United Arab Emirates|2020-03-16	Asia|hCoV-19/India/WB-IICB-002/2020|EPI ISL 569860|B.1.247|India|2020-09-10	0.0005039314	Asia
Asia|hCoV-19/South Korea/KCDC2129/2020|EPI ISL 498030|B.40|South Korea|2020-03-16	Asia|hCoV-19/India/WB-IICB-002/2020|EPI ISL 569860|B.1.247|India|2020-09-10	0.0006047267	Asia
Asia|hCoV-19/Saudi Arabia/KAIMRC12/2020|EPI ISL 507018|B.1.1|Saudi Arabia|2020-03-17	Asia|hCoV-19/India/WB-IICB-002/2020|EPI ISL 569860|B.1.247|India|2020-09-10	0.0004030832	Asia
Asia|hCoV-19/Taiwan/TSGH-13/2020|EPI ISL 428230|B.4|Taiwan|2020-03-17	Asia|hCoV-19/India/WB-IICB-002/2020|EPI ISL 569860|B.1.247|India|2020-09-10	0.0008738904	Asia
Asia|hCoV-19/Vietnam/VNHN 1072/2020|EPI ISL 455717|B.1|Vietnam|2020-03-17	Asia|hCoV-19/India/WB-IICB-002/2020|EPI ISL 569860|B.1.247|India|2020-09-10	0.0003696265	Asia
Asia|hCoV-19/Taiwan/CGMH-CGU-13/2020|EPI ISL 424969|B.1.1|Taiwan|2020-03-17	Asia|hCoV-19/India/WB-IICB-002/2020|EPI ISL 569860|B.1.247|India|2020-09-10	0.0004703046	Asia
Asia|hCoV-19/Wuhan/HB-WH4-211/2020|EPI ISL 454960|B|China|2020-03-18	Asia|hCoV-19/India/WB-IICB-002/2020|EPI ISL 569860|B.1.247|India|2020-09-10	0.0005374721	Asia
Asia|hCoV-19/Vietnam/VNHN 1167/2020|EPI ISL 455696|B.1|Vietnam|2020-03-18	Asia|hCoV-19/India/WB-IICB-002/2020|EPI ISL 569860|B.1.247|India|2020-09-10	0.0002686675	Asia
Asia|hCoV-19/Hong Kong/HKU-200723-043/2020|EPI ISL 497810|B.1|Hong Kong|2020-03-18	Asia|hCoV-19/India/WB-IICB-002/2020|EPI ISL 569860|B.1.247|India|2020-09-10	0.0004030221	Asia
Asia|hCoV-19/Oman/RESP-20-3080/2020|EPI ISL 457979|B.1.1|Oman|2020-03-18	Asia|hCoV-19/India/WB-IICB-002/2020|EPI ISL 569860|B.1.247|India|2020-09-10	0.0004030832	Asia
Asia|hCoV-19/Lebanon/LB-R8/2020|EPI ISL 498551|B.1.5|Lebanon|2020-03-19	Asia|hCoV-19/India/WB-IICB-002/2020|EPI ISL 569860|B.1.247|India|2020-09-10	0.0004030713	Asia
Asia|hCoV-19/Japan/PG-0281/2020|EPI ISL 479961|B.1.1|Japan|2020-03-19	Asia|hCoV-19/India/WB-IICB-002/2020|EPI ISL 569860|B.1.247|India|2020-09-10	0.0004366824	Asia
Asia|hCoV-19/United Arab Emirates/L9584510/2020|EPI ISL 520743|B.1.1|United Arab Emirates|2020-03-19	Asia|hCoV-19/India/WB-IICB-002/2020|EPI ISL 569860|B.1.247|India|2020-09-10	0.0004367026	Asia
Asia|hCoV-19/Wuhan/HB-WH4-212/2020|EPI ISL 454961|B|China|2020-03-19	Asia|hCoV-19/India/WB-IICB-002/2020|EPI ISL 569860|B.1.247|India|2020-09-10	0.0005374970	Asia
Asia|hCoV-19/Taiwan/NCKUH-007/2020|EPI ISL 493202|B.40|Taiwan|2020-03-20	Asia|hCoV-19/India/WB-IICB-002/2020|EPI ISL 569860|B.1.247|India|2020-09-10	0.0006719459	Asia
Asia|hCoV-19/Taiwan/107/2020|EPI ISL 420085|B.1|Taiwan|2020-03-20	Asia|hCoV-19/India/WB-IICB-002/2020|EPI ISL 569860|B.1.247|India|2020-09-10	0.0003694403	Asia
Asia|hCoV-19/Oman/RESP-20-3700/2020|EPI ISL 457986|B|Oman|2020-03-20	Asia|hCoV-19/India/WB-IICB-002/2020|EPI ISL 569860|B.1.247|India|2020-09-10	0.0004702611	Asia
Asia|hCoV-19/Singapore/173nan/2020|EPI ISL 538441|B.1|Singapore|2020-03-20	Asia|hCoV-19/India/WB-IICB-002/2020|EPI ISL 569860|B.1.247|India|2020-09-10	0.0003022481	Asia
Asia|hCoV-19/Taiwan/CGMH-CGU-23/2020|EPI ISL 444276|B.1.255|Taiwan|2020-03-21	Asia|hCoV-19/India/WB-IICB-002/2020|EPI ISL 569860|B.1.247|India|2020-09-10	0.0002350723	Asia
Asia|hCoV-19/Vietnam/VNHN 1492/2020|EPI ISL 455699|B.1.1|Vietnam|2020-03-21	Asia|hCoV-19/India/WB-IICB-002/2020|EPI ISL 569860|B.1.247|India|2020-09-10	0.0004367025	Asia
Asia|hCoV-19/Singapore/179/2020|EPI ISL 462297|B|Singapore|2020-03-21	Asia|hCoV-19/India/WB-IICB-002/2020|EPI ISL 569860|B.1.247|India|2020-09-10	0.0005710832	Asia
Asia|hCoV-19/Hangzhou/HZCDCp145/2020|EPI ISL 482582|B.1.1|China|2020-03-21	Asia|hCoV-19/India/WB-IICB-002/2020|EPI ISL 569860|B.1.247|India|2020-09-10	0.0004366823	Asia
Asia|hCoV-19/Hangzhou/HZCDC7184F/2020|EPI ISL 482583|B.1|China|2020-03-22	Asia|hCoV-19/India/WB-IICB-002/2020|EPI ISL 569860|B.1.247|India|2020-09-10	0.0003694574	Asia
Asia|hCoV-19/Beijing/DT-travelUK01/2020|EPI ISL 452355|B.1.1|China|2020-03-22	Asia|hCoV-19/India/WB-IICB-002/2020|EPI ISL 569860|B.1.247|India|2020-09-10	0.0004703046	Asia
Asia|hCoV-19/Israel/701002334/2020|EPI ISL 447306|B.1|Israel|2020-03-22	Asia|hCoV-19/India/WB-IICB-002/2020|EPI ISL 569860|B.1.247|India|2020-09-10	0.0003694636	Asia
Asia|hCoV-19/South Korea/KCDC2145/2020|EPI ISL 498046|B.1|South Korea|2020-03-22	Asia|hCoV-19/India/WB-IICB-002/2020|EPI ISL 569860|B.1.247|India|2020-09-10	0.0003022481	Asia
Asia|hCoV-19/Saudi Arabia/KAUST-Makkah13/2020|EPI ISL 437466|A|Saudi Arabia|2020-03-23	Asia|hCoV-19/India/WB-IICB-002/2020|EPI ISL 569860|B.1.247|India|2020-09-10	0.0006047446	Asia
Asia|hCoV-19/Japan/PG-0232/2020|EPI ISL 479927|A|Japan|2020-03-23	Asia|hCoV-19/India/WB-IICB-002/2020|EPI ISL 569860|B.1.247|India|2020-09-10	0.0006719235	Asia
Asia|hCoV-19/Taiwan/108/2020|EPI ISL 429883|B.1|Taiwan|2020-03-23	Asia|hCoV-19/India/WB-IICB-002/2020|EPI ISL 569860|B.1.247|India|2020-09-10	0.0003022481	Asia
Asia|hCoV-19/Saudi Arabia/KFSHRC27/2020|EPI ISL 507032|B.1.246|Saudi Arabia|2020-03-23	Asia|hCoV-19/India/WB-IICB-002/2020|EPI ISL 569860|B.1.247|India|2020-09-10	0.0002014864	Asia
Asia|hCoV-19/Taiwan/TSGH-14/2020|EPI ISL 428231|B.1.255|Taiwan|2020-03-24	Asia|hCoV-19/India/WB-IICB-002/2020|EPI ISL 569860|B.1.247|India|2020-09-10	0.0003358847	Asia
Asia|hCoV-19/Israel/701002431/2020|EPI ISL 447302|B.1.1|Israel|2020-03-24	Asia|hCoV-19/India/WB-IICB-002/2020|EPI ISL 569860|B.1.247|India|2020-09-10	0.0004703047	Asia
Asia|hCoV-19/Israel/701002458/2020|EPI ISL 447297|B.1|Israel|2020-03-24	Asia|hCoV-19/India/WB-IICB-002/2020|EPI ISL 569860|B.1.247|India|2020-09-10	0.0003358381	Asia
Asia|hCoV-19/Taiwan/TSGH-10/2020|EPI ISL 427397|B.40|Taiwan|2020-03-24	Asia|hCoV-19/India/WB-IICB-002/2020|EPI ISL 569860|B.1.247|India|2020-09-10	0.0006047267	Asia
Asia|hCoV-19/Singapore/486/2020|EPI ISL 476820|B|Singapore|2020-03-25	Asia|hCoV-19/India/WB-IICB-002/2020|EPI ISL 569860|B.1.247|India|2020-09-10	0.0005374473	Asia
Asia|hCoV-19/Israel/990059251/2020|EPI ISL 447269|B.1|Israel|2020-03-25	Asia|hCoV-19/India/WB-IICB-002/2020|EPI ISL 569860|B.1.247|India|2020-09-10	0.0003358381	Asia
Asia|hCoV-19/Oman/RESP-20-5505/2020|EPI ISL 457994|B.1|Oman|2020-03-25	Asia|hCoV-19/India/WB-IICB-002/2020|EPI ISL 569860|B.1.247|India|2020-09-10	0.0004366694	Asia
Asia|hCoV-19/Thailand/Bangkok-0038/2020|EPI ISL 429174|B.1|Thailand|2020-03-25	Asia|hCoV-19/India/WB-IICB-002/2020|EPI ISL 569860|B.1.247|India|2020-09-10	0.0003022481	Asia
Asia|hCoV-19/South Korea/IHC3486/2020|EPI ISL 541001|B.1.1|South Korea|2020-03-26	Asia|hCoV-19/India/WB-IICB-002/2020|EPI ISL 569860|B.1.247|India|2020-09-10	0.0004366823	Asia
Asia|hCoV-19/Israel/2047145/2020|EPI ISL 447396|B.1.1|Israel|2020-03-26	Asia|hCoV-19/India/WB-IICB-002/2020|EPI ISL 569860|B.1.247|India|2020-09-10	0.0004366824	Asia
Asia|hCoV-19/South Korea/KCDC2183/2020|EPI ISL 506977|B.1.1|South Korea|2020-03-26	Asia|hCoV-19/India/WB-IICB-002/2020|EPI ISL 569860|B.1.247|India|2020-09-10	0.0004366824	Asia
Asia|hCoV-19/Israel/701002666/2020|EPI ISL 447286|B.1|Israel|2020-03-26	Asia|hCoV-19/India/WB-IICB-002/2020|EPI ISL 569860|B.1.247|India|2020-09-10	0.0003694465	Asia
Asia|hCoV-19/Japan/PG-0318/2020|EPI ISL 479993|B.1|Japan|2020-03-27	Asia|hCoV-19/India/WB-IICB-002/2020|EPI ISL 569860|B.1.247|India|2020-09-10	0.0003694465	Asia
Asia|hCoV-19/Indonesia/JK-EIJK-03/2020|EPI ISL 437191|B|Indonesia|2020-03-27	Asia|hCoV-19/India/WB-IICB-002/2020|EPI ISL 569860|B.1.247|India|2020-09-10	0.0004702689	Asia
Asia|hCoV-19/Vietnam/VNHN 3085/2020|EPI ISL 455703|B.1.1|Vietnam|2020-03-27	Asia|hCoV-19/India/WB-IICB-002/2020|EPI ISL 569860|B.1.247|India|2020-09-10	0.0004702829	Asia
Asia|hCoV-19/Saudi Arabia/KFSHRC43/2020|EPI ISL 507036|B.1.247|Saudi Arabia|2020-03-27	Asia|hCoV-19/India/WB-IICB-002/2020|EPI ISL 569860|B.1.247|India|2020-09-10	0.0002350832	Asia
Asia|hCoV-19/Georgia/Tb-1352/2020|EPI ISL 420140|B.1|Georgia|2020-03-28	Asia|hCoV-19/India/WB-IICB-002/2020|EPI ISL 569860|B.1.247|India|2020-09-10	0.0003358536	Asia
Asia|hCoV-19/South Korea/KCDC2189/2020|EPI ISL 506983|B.1.5|South Korea|2020-03-28	Asia|hCoV-19/India/WB-IICB-002/2020|EPI ISL 569860|B.1.247|India|2020-09-10	0.0004030526	Asia
Asia|hCoV-19/Thailand/Bangkok-0043/2020|EPI ISL 429179|B.1.5|Thailand|2020-03-28	Asia|hCoV-19/India/WB-IICB-002/2020|EPI ISL 569860|B.1.247|India|2020-09-10	0.0003694574	Asia
Asia|hCoV-19/South Korea/KCDC2190/2020|EPI ISL 506984|B.1|South Korea|2020-03-28	Asia|hCoV-19/India/WB-IICB-002/2020|EPI ISL 569860|B.1.247|India|2020-09-10	0.0004702829	Asia
Asia|hCoV-19/Saudi Arabia/KAUST-Madinah238/2020|EPI ISL 437733|B.1.246|Saudi Arabia|2020-03-29	Asia|hCoV-19/India/WB-IICB-002/2020|EPI ISL 569860|B.1.247|India|2020-09-10	0.0002686719	Asia
Asia|hCoV-19/Singapore/930/2020|EPI ISL 538462|B.1|Singapore|2020-03-29	Asia|hCoV-19/India/WB-IICB-002/2020|EPI ISL 569860|B.1.247|India|2020-09-10	0.0003022481	Asia
Asia|hCoV-19/Oman/RESP-20-6417/2020|EPI ISL 457996|B.1|Oman|2020-03-29	Asia|hCoV-19/India/WB-IICB-002/2020|EPI ISL 569860|B.1.247|India|2020-09-10	0.0004030594	Asia
Asia|hCoV-19/Saudi Arabia/KAUST-Madinah255/2020|EPI ISL 437739|B.1.36.6|Saudi Arabia|2020-03-29	Asia|hCoV-19/India/WB-IICB-002/2020|EPI ISL 569860|B.1.247|India|2020-09-10	0.0002350723	Asia
Asia|hCoV-19/Indonesia/JI-ITD-1273V/2020|EPI ISL 529964|B|Indonesia|2020-03-30	Asia|hCoV-19/India/WB-IICB-002/2020|EPI ISL 569860|B.1.247|India|2020-09-10	0.0005711191	Asia
Asia|hCoV-19/Saudi Arabia/KAUST-Madinah254/2020|EPI ISL 437738|B.1.246|Saudi Arabia|2020-03-30	Asia|hCoV-19/India/WB-IICB-002/2020|EPI ISL 569860|B.1.247|India|2020-09-10	0.0002014864	Asia
Asia|hCoV-19/Malaysia/3499/2020|EPI ISL 501205|B.6|Malaysia|2020-03-30	Asia|hCoV-19/India/WB-IICB-002/2020|EPI ISL 569860|B.1.247|India|2020-09-10	0.0006383167	Asia
Asia|hCoV-19/Malaysia/IMR WC9127/2020|EPI ISL 459956|B.6|Malaysia|2020-03-30	Asia|hCoV-19/India/WB-IICB-002/2020|EPI ISL 569860|B.1.247|India|2020-09-10	0.0006383168	Asia
Asia|hCoV-19/India/WB-IK5/2020|EPI ISL 508376|B.1.5|India|2020-03-31	Asia|hCoV-19/India/WB-IICB-002/2020|EPI ISL 569860|B.1.247|India|2020-09-10	0.0003358536	Asia
Asia|hCoV-19/Japan/PG-0355/2020|EPI ISL 480027|B.1.1|Japan|2020-03-31	Asia|hCoV-19/India/WB-IICB-002/2020|EPI ISL 569860|B.1.247|India|2020-09-10	0.0004703047	Asia
Asia|hCoV-19/India/TG-CCMB-J057/2020|EPI ISL 447563|B.6|India|2020-03-31	Asia|hCoV-19/India/WB-IICB-002/2020|EPI ISL 569860|B.1.247|India|2020-09-10	0.0007392390	Asia
Asia|hCoV-19/Singapore/933/2020|EPI ISL 538465|B.6|Singapore|2020-03-31	Asia|hCoV-19/India/WB-IICB-002/2020|EPI ISL 569860|B.1.247|India|2020-09-10	0.0006383168	Asia
Asia|hCoV-19/Israel/2089861/2020|EPI ISL 447361|B.1|Israel|2020-04-01	Asia|hCoV-19/India/WB-IICB-002/2020|EPI ISL 569860|B.1.247|India|2020-09-10	0.0003022481	Asia
Asia|hCoV-19/India/TG-CCMB-J283/2020|EPI ISL 450328|B.6|India|2020-04-01	Asia|hCoV-19/India/WB-IICB-002/2020|EPI ISL 569860|B.1.247|India|2020-09-10	0.0006383168	Asia
Asia|hCoV-19/Saudi Arabia/KAUST-MADINAH281/2020|EPI ISL 513125|B.1.246|Saudi Arabia|2020-04-01	Asia|hCoV-19/India/WB-IICB-002/2020|EPI ISL 569860|B.1.247|India|2020-09-10	0.0002350723	Asia
Asia|hCoV-19/India/TG-CCMB-J206/2020|EPI ISL 447569|B.6|India|2020-04-01	Asia|hCoV-19/India/WB-IICB-002/2020|EPI ISL 569860|B.1.247|India|2020-09-10	0.0007056229	Asia
Asia|hCoV-19/India/TG-CCMB-J222/2020|EPI ISL 450332|B.6|India|2020-04-01	Asia|hCoV-19/India/WB-IICB-002/2020|EPI ISL 569860|B.1.247|India|2020-09-10	0.0006383168	Asia
Asia|hCoV-19/India/TG-CCMB-J232/2020|EPI ISL 447576|B.6|India|2020-04-02	Asia|hCoV-19/India/WB-IICB-002/2020|EPI ISL 569860|B.1.247|India|2020-09-10	0.0008401487	Asia
Asia|hCoV-19/Japan/PG-0513/2020|EPI ISL 480171|B.1.1|Japan|2020-04-02	Asia|hCoV-19/India/WB-IICB-002/2020|EPI ISL 569860|B.1.247|India|2020-09-10	0.0004366824	Asia
Asia|hCoV-19/Taiwan/TSGH-23/2020|EPI ISL 436108|B.1|Taiwan|2020-04-02	Asia|hCoV-19/India/WB-IICB-002/2020|EPI ISL 569860|B.1.247|India|2020-09-10	0.0003022481	Asia
Asia|hCoV-19/India/TG-CCMB-J458/2020|EPI ISL 447575|B.6|India|2020-04-02	Asia|hCoV-19/India/WB-IICB-002/2020|EPI ISL 569860|B.1.247|India|2020-09-10	0.0007392391	Asia
Asia|hCoV-19/SaudiArabia/KAUST-JEDDAH756/2020|EPI ISL 512999|B.1.1|Saudi Arabia|2020-04-03	Asia|hCoV-19/India/WB-IICB-002/2020|EPI ISL 569860|B.1.247|India|2020-09-10	0.0004030832	Asia
Asia|hCoV-19/Hong Kong/VM20008964-2/2020|EPI ISL 539851|B.1.1|Hong Kong|2020-04-03	Asia|hCoV-19/India/WB-IICB-002/2020|EPI ISL 569860|B.1.247|India|2020-09-10	0.0004366824	Asia
Asia|hCoV-19/Saudi Arabia/KAIMRC64/2020|EPI ISL 507028|B.1.246|Saudi Arabia|2020-04-03	Asia|hCoV-19/India/WB-IICB-002/2020|EPI ISL 569860|B.1.247|India|2020-09-10	0.0002014864	Asia
Asia|hCoV-19/Israel/13077558/2020|EPI ISL 447432|B.1|Israel|2020-04-03	Asia|hCoV-19/India/WB-IICB-002/2020|EPI ISL 569860|B.1.247|India|2020-09-10	0.0003358536	Asia
Asia|hCoV-19/Israel/13077823/2020|EPI ISL 447424|B.1.3|Israel|2020-04-04	Asia|hCoV-19/India/WB-IICB-002/2020|EPI ISL 569860|B.1.247|India|2020-09-10	0.0004702473	Asia
Asia|hCoV-19/India/MH-CCMB-NIV1/2020|EPI ISL 450321|B.6|India|2020-04-04	Asia|hCoV-19/India/WB-IICB-002/2020|EPI ISL 569860|B.1.247|India|2020-09-10	0.0006719459	Asia
Asia|hCoV-19/India/OR-RMRC24/2020|EPI ISL 455775|B.1.246|India|2020-04-04	Asia|hCoV-19/India/WB-IICB-002/2020|EPI ISL 569860|B.1.247|India|2020-09-10	0.0002014864	Asia
Asia|hCoV-19/Israel/13077846/2020|EPI ISL 447422|B.1.3|Israel|2020-04-04	Asia|hCoV-19/India/WB-IICB-002/2020|EPI ISL 569860|B.1.247|India|2020-09-10	0.0004702612	Asia
Asia|hCoV-19/India/GJ-GBRC1s/2020|EPI ISL 426415|B.1|India|2020-04-05	Asia|hCoV-19/India/WB-IICB-002/2020|EPI ISL 569860|B.1.247|India|2020-09-10	0.0004702968	Asia
Asia|hCoV-19/United Arab Emirates/L920643384/2020|EPI ISL 520731|A|United Arab Emirates|2020-04-05	Asia|hCoV-19/India/WB-IICB-002/2020|EPI ISL 569860|B.1.247|India|2020-09-10	0.0006719546	Asia
Asia|hCoV-19/India/WB-IK8/2020|EPI ISL 511901|A|India|2020-04-05	Asia|hCoV-19/India/WB-IICB-002/2020|EPI ISL 569860|B.1.247|India|2020-09-10	0.0006383250	Asia
Asia|hCoV-19/SaudiArabia/KAUST-MADINAH519/2020|EPI ISL 513166|B.1.246|Saudi Arabia|2020-04-05	Asia|hCoV-19/India/WB-IICB-002/2020|EPI ISL 569860|B.1.247|India|2020-09-10	0.0002014864	Asia
Asia|hCoV-19/SaudiArabia/KAUST-JEDDAH927/2020|EPI ISL 513056|B.1.1|Saudi Arabia|2020-04-06	Asia|hCoV-19/India/WB-IICB-002/2020|EPI ISL 569860|B.1.247|India|2020-09-10	0.0004703046	Asia
Asia|hCoV-19/Singapore/947/2020|EPI ISL 538481|B.1|Singapore|2020-04-06	Asia|hCoV-19/India/WB-IICB-002/2020|EPI ISL 569860|B.1.247|India|2020-09-10	0.0003022481	Asia
Asia|hCoV-19/SaudiArabia/KAUST-JEDDAH916/2020|EPI ISL 513047|B.1.5|Saudi Arabia|2020-04-06	Asia|hCoV-19/India/WB-IICB-002/2020|EPI ISL 569860|B.1.247|India|2020-09-10	0.0003694635	Asia
Asia|hCoV-19/Saudi Arabia/KAUST-Makkah227/2020|EPI ISL 437723|B.1.36.6|Saudi Arabia|2020-04-06	Asia|hCoV-19/India/WB-IICB-002/2020|EPI ISL 569860|B.1.247|India|2020-09-10	0.0002014864	Asia
Asia|hCoV-19/Japan/PG-0507/2020|EPI ISL 480166|B.1.1|Japan|2020-04-07	Asia|hCoV-19/India/WB-IICB-002/2020|EPI ISL 569860|B.1.247|India|2020-09-10	0.0005039081	Asia
Asia|hCoV-19/United Arab Emirates/L920647430/2020|EPI ISL 520733|A|United Arab Emirates|2020-04-07	Asia|hCoV-19/India/WB-IICB-002/2020|EPI ISL 569860|B.1.247|India|2020-09-10	0.0006383438	Asia
Asia|hCoV-19/Singapore/951/2020|EPI ISL 538485|B.6|Singapore|2020-04-07	Asia|hCoV-19/India/WB-IICB-002/2020|EPI ISL 569860|B.1.247|India|2020-09-10	0.0006719261	Asia
Asia|hCoV-19/Hong Kong/HKU-200723-056/2020|EPI ISL 497823|B.1.1|Hong Kong|2020-04-07	Asia|hCoV-19/India/WB-IICB-002/2020|EPI ISL 569860|B.1.247|India|2020-09-10	0.0005038997	Asia
Asia|hCoV-19/Oman/12096/2020|EPI ISL 491147|B.1.1.27|Oman|2020-04-08	Asia|hCoV-19/India/WB-IICB-002/2020|EPI ISL 569860|B.1.247|India|2020-09-10	0.0005711361	Asia
Asia|hCoV-19/Bangladesh/CHRF-0009/2020|EPI ISL 468077|B.1.1.316|Bangladesh|2020-04-08	Asia|hCoV-19/India/WB-IICB-002/2020|EPI ISL 569860|B.1.247|India|2020-09-10	0.0004367026	Asia
Asia|hCoV-19/Vietnam/VNHN 4806/2020|EPI ISL 455711|B.1.1|Vietnam|2020-04-08	Asia|hCoV-19/India/WB-IICB-002/2020|EPI ISL 569860|B.1.247|India|2020-09-10	0.0004703046	Asia
Asia|hCoV-19/Jordan/SR-0335/2020|EPI ISL 450187|B.1.246|Jordan|2020-04-08	Asia|hCoV-19/India/WB-IICB-002/2020|EPI ISL 569860|B.1.247|India|2020-09-10	0.0002350723	Asia
Asia|hCoV-19/Vietnam/VNHN 4868/2020|EPI ISL 455710|B.1.1|Vietnam|2020-04-09	Asia|hCoV-19/India/WB-IICB-002/2020|EPI ISL 569860|B.1.247|India|2020-09-10	0.0004366824	Asia
Asia|hCoV-19/SaudiArabia/KAUST-JEDDAH493/2020|EPI ISL 512936|B.1.186|Saudi Arabia|2020-04-09	Asia|hCoV-19/India/WB-IICB-002/2020|EPI ISL 569860|B.1.247|India|2020-09-10	0.0002350831	Asia
Asia|hCoV-19/Israel/CVL-n-6744/2020|EPI ISL 474958|B.1.1|Israel|2020-04-09	Asia|hCoV-19/India/WB-IICB-002/2020|EPI ISL 569860|B.1.247|India|2020-09-10	0.0007392951	Asia
Asia|hCoV-19/Japan/Donner12/2020|EPI ISL 438956|B.1.1|Japan|2020-04-09	Asia|hCoV-19/India/WB-IICB-002/2020|EPI ISL 569860|B.1.247|India|2020-09-10	0.0004366824	Asia
Asia|hCoV-19/Malaysia/IMR WC13946/2020|EPI ISL 490047|B.6|Malaysia|2020-04-10	Asia|hCoV-19/India/WB-IICB-002/2020|EPI ISL 569860|B.1.247|India|2020-09-10	0.0007391925	Asia
Asia|hCoV-19/Vietnam/VNHN 4864/2020|EPI ISL 455708|B.1.1|Vietnam|2020-04-10	Asia|hCoV-19/India/WB-IICB-002/2020|EPI ISL 569860|B.1.247|India|2020-09-10	0.0004702829	Asia
Asia|hCoV-19/Israel/n14292/2020|EPI ISL 483712|B.1.3|Israel|2020-04-10	Asia|hCoV-19/India/WB-IICB-002/2020|EPI ISL 569860|B.1.247|India|2020-09-10	0.0004366420	Asia
Asia|hCoV-19/Malaysia/IMR WC12897/2020|EPI ISL 490015|B.1.178|Malaysia|2020-04-10	Asia|hCoV-19/India/WB-IICB-002/2020|EPI ISL 569860|B.1.247|India|2020-09-10	0.0005374881	Asia
Asia|hCoV-19/Oman/205028472/2020|EPI ISL 458119|B.1.1.27|Oman|2020-04-11	Asia|hCoV-19/India/WB-IICB-002/2020|EPI ISL 569860|B.1.247|India|2020-09-10	0.0005039230	Asia
Asia|hCoV-19/India/GJ-GBRC95a/2020|EPI ISL 450782|B.1.247|India|2020-04-11	Asia|hCoV-19/India/WB-IICB-002/2020|EPI ISL 569860|B.1.247|India|2020-09-10	0.0002686843	Asia
Asia|hCoV-19/South Korea/KCDC2202/2020|EPI ISL 506995|B.1|South Korea|2020-04-11	Asia|hCoV-19/India/WB-IICB-002/2020|EPI ISL 569860|B.1.247|India|2020-09-10	0.0003694465	Asia
Asia|hCoV-19/Israel/CVL-n-7422/2020|EPI ISL 475023|B.1|Israel|2020-04-11	Asia|hCoV-19/India/WB-IICB-002/2020|EPI ISL 569860|B.1.247|India|2020-09-10	0.0003022481	Asia
Asia|hCoV-19/Oman/16904/2020|EPI ISL 525423|B.1|Oman|2020-04-12	Asia|hCoV-19/India/WB-IICB-002/2020|EPI ISL 569860|B.1.247|India|2020-09-10	0.0004702255	Asia
Asia|hCoV-19/Oman/205028718/2020|EPI ISL 457702|B.1.1|Oman|2020-04-12	Asia|hCoV-19/India/WB-IICB-002/2020|EPI ISL 569860|B.1.247|India|2020-09-10	0.0004703046	Asia
Asia|hCoV-19/India/TG-CCMB-K272/2020|EPI ISL 458070|B.6|India|2020-04-12	Asia|hCoV-19/India/WB-IICB-002/2020|EPI ISL 569860|B.1.247|India|2020-09-10	0.0007392390	Asia
Asia|hCoV-19/Malaysia/8451/2020|EPI ISL 501222|B.1.98|Malaysia|2020-04-12	Asia|hCoV-19/India/WB-IICB-002/2020|EPI ISL 569860|B.1.247|India|2020-09-10	0.0004705160	Asia
Asia|hCoV-19/India/GJ-GBRC4/2020|EPI ISL 435051|B.1|India|2020-04-13	Asia|hCoV-19/India/WB-IICB-002/2020|EPI ISL 569860|B.1.247|India|2020-09-10	0.0004030594	Asia
Asia|hCoV-19/India/WB-IK9/2020|EPI ISL 508407|B.1.5|India|2020-04-13	Asia|hCoV-19/India/WB-IICB-002/2020|EPI ISL 569860|B.1.247|India|2020-09-10	0.0003022621	Asia
Asia|hCoV-19/South Korea/KCDC2209/2020|EPI ISL 510548|B.1|South Korea|2020-04-13	Asia|hCoV-19/India/WB-IICB-002/2020|EPI ISL 569860|B.1.247|India|2020-09-10	0.0003694403	Asia
Asia|hCoV-19/Oman/205028997/2020|EPI ISL 458120|B.1.1.27|Oman|2020-04-13	Asia|hCoV-19/India/WB-IICB-002/2020|EPI ISL 569860|B.1.247|India|2020-09-10	0.0006047446	Asia
Asia|hCoV-19/India/TG-CCMB-K499/2020|EPI ISL 447865|B.6|India|2020-04-14	Asia|hCoV-19/India/WB-IICB-002/2020|EPI ISL 569860|B.1.247|India|2020-09-10	0.0006719770	Asia
Asia|hCoV-19/Kazakhstan/16183/2020|EPI ISL 454576|A.2|Kazakhstan|2020-04-14	Asia|hCoV-19/India/WB-IICB-002/2020|EPI ISL 569860|B.1.247|India|2020-09-10	0.0006719260	Asia
Asia|hCoV-19/Japan/Donner21/2020|EPI ISL 438965|B.1.1|Japan|2020-04-14	Asia|hCoV-19/India/WB-IICB-002/2020|EPI ISL 569860|B.1.247|India|2020-09-10	0.0005039081	Asia
Asia|hCoV-19/Kazakhstan/16238/2020|EPI ISL 454498|A.2|Kazakhstan|2020-04-14	Asia|hCoV-19/India/WB-IICB-002/2020|EPI ISL 569860|B.1.247|India|2020-09-10	0.0007727622	Asia
Asia|hCoV-19/Israel/130710157/2020|EPI ISL 447465|B.1.1|Israel|2020-04-15	Asia|hCoV-19/India/WB-IICB-002/2020|EPI ISL 569860|B.1.247|India|2020-09-10	0.0006049556	Asia
Asia|hCoV-19/Israel/2113155/2020|EPI ISL 447349|B.1.3|Israel|2020-04-15	Asia|hCoV-19/India/WB-IICB-002/2020|EPI ISL 569860|B.1.247|India|2020-09-10	0.0004702394	Asia
Asia|hCoV-19/Israel/2113178/2020|EPI ISL 447345|B.1|Israel|2020-04-15	Asia|hCoV-19/India/WB-IICB-002/2020|EPI ISL 569860|B.1.247|India|2020-09-10	0.0003694465	Asia
Asia|hCoV-19/United Arab Emirates/L920667894/2020|EPI ISL 520736|B.1.1|United Arab Emirates|2020-04-15	Asia|hCoV-19/India/WB-IICB-002/2020|EPI ISL 569860|B.1.247|India|2020-09-10	0.0005038997	Asia
Asia|hCoV-19/Israel/CVL-n-8414/2020|EPI ISL 474983|B.1.3|Israel|2020-04-16	Asia|hCoV-19/India/WB-IICB-002/2020|EPI ISL 569860|B.1.247|India|2020-09-10	0.0004702534	Asia
Asia|hCoV-19/SaudiArabia/KAUST-JEDDAH504/2020|EPI ISL 512941|B.1.246|Saudi Arabia|2020-04-16	Asia|hCoV-19/India/WB-IICB-002/2020|EPI ISL 569860|B.1.247|India|2020-09-10	0.0002014864	Asia
Asia|hCoV-19/Israel/CVL-n-8411/2020|EPI ISL 475008|B.1.3|Israel|2020-04-16	Asia|hCoV-19/India/WB-IICB-002/2020|EPI ISL 569860|B.1.247|India|2020-09-10	0.0004030340	Asia
Asia|hCoV-19/India/TN-CCMB-C1-12/2020|EPI ISL 447584|B.6|India|2020-04-16	Asia|hCoV-19/India/WB-IICB-002/2020|EPI ISL 569860|B.1.247|India|2020-09-10	0.0006719572	Asia
Asia|hCoV-19/United Arab Emirates/L2004034664/2020|EPI ISL 520670|A|United Arab Emirates|2020-04-17	Asia|hCoV-19/India/WB-IICB-002/2020|EPI ISL 569860|B.1.247|India|2020-09-10	0.0006719545	Asia
Asia|hCoV-19/United Arab Emirates/L920066831/2020|EPI ISL 520717|B.1.1|United Arab Emirates|2020-04-17	Asia|hCoV-19/India/WB-IICB-002/2020|EPI ISL 569860|B.1.247|India|2020-09-10	0.0006384030	Asia
Asia|hCoV-19/United Arab Emirates/L2004034634/2020|EPI ISL 520669|B.1.1|United Arab Emirates|2020-04-17	Asia|hCoV-19/India/WB-IICB-002/2020|EPI ISL 569860|B.1.247|India|2020-09-10	0.0004030832	Asia
Asia|hCoV-19/Oman/24618/2020|EPI ISL 491129|B.1.1.27|Oman|2020-04-17	Asia|hCoV-19/India/WB-IICB-002/2020|EPI ISL 569860|B.1.247|India|2020-09-10	0.0005375537	Asia
Asia|hCoV-19/Oman/24647/2020|EPI ISL 491139|B.1.1|Oman|2020-04-18	Asia|hCoV-19/India/WB-IICB-002/2020|EPI ISL 569860|B.1.247|India|2020-09-10	0.0004366824	Asia
Asia|hCoV-19/SaudiArabia/KAUST-MAKKAH772/2020|EPI ISL 513242|B.1.247|Saudi Arabia|2020-04-18	Asia|hCoV-19/India/WB-IICB-002/2020|EPI ISL 569860|B.1.247|India|2020-09-10	0.0002686595	Asia
Asia|hCoV-19/United Arab Emirates/L2004034680/2020|EPI ISL 520671|B.1.5|United Arab Emirates|2020-04-18	Asia|hCoV-19/India/WB-IICB-002/2020|EPI ISL 569860|B.1.247|India|2020-09-10	0.0003022621	Asia
Asia|hCoV-19/SaudiArabia/KAUST-MAKKAH771/2020|EPI ISL 513241|B.1.247|Saudi Arabia|2020-04-18	Asia|hCoV-19/India/WB-IICB-002/2020|EPI ISL 569860|B.1.247|India|2020-09-10	0.0003358381	Asia
Asia|hCoV-19/Israel/CVL-n-9331/2020|EPI ISL 474970|B.1.3|Israel|2020-04-19	Asia|hCoV-19/India/WB-IICB-002/2020|EPI ISL 569860|B.1.247|India|2020-09-10	0.0004030340	Asia
Asia|hCoV-19/Taiwan/CGMH-CGU-26/2020|EPI ISL 452178|B.6|Taiwan|2020-04-19	Asia|hCoV-19/India/WB-IICB-002/2020|EPI ISL 569860|B.1.247|India|2020-09-10	0.0007727850	Asia
Asia|hCoV-19/India/WB-S17/2020|EPI ISL 455647|B.1|India|2020-04-19	Asia|hCoV-19/India/WB-IICB-002/2020|EPI ISL 569860|B.1.247|India|2020-09-10	0.0003358691	Asia
Asia|hCoV-19/India/MH-BJMC-1697/2020|EPI ISL 496521|B.6|India|2020-04-19	Asia|hCoV-19/India/WB-IICB-002/2020|EPI ISL 569860|B.1.247|India|2020-09-10	0.0008064994	Asia
Asia|hCoV-19/SaudiArabia/KAUST-MADINAH446/2020|EPI ISL 513159|B.1.160|Saudi Arabia|2020-04-20	Asia|hCoV-19/India/WB-IICB-002/2020|EPI ISL 569860|B.1.247|India|2020-09-10	0.0002686719	Asia
Asia|hCoV-19/Kazakhstan/21399/2020|EPI ISL 454502|B.1.246|Kazakhstan|2020-04-20	Asia|hCoV-19/India/WB-IICB-002/2020|EPI ISL 569860|B.1.247|India|2020-09-10	0.0002014864	Asia
Asia|hCoV-19/Israel/130711082/2020|EPI ISL 447456|B.1|Israel|2020-04-20	Asia|hCoV-19/India/WB-IICB-002/2020|EPI ISL 569860|B.1.247|India|2020-09-10	0.0003358536	Asia
Asia|hCoV-19/SaudiArabia/KAUST-MADINAH444/2020|EPI ISL 513158|B.1.160|Saudi Arabia|2020-04-20	Asia|hCoV-19/India/WB-IICB-002/2020|EPI ISL 569860|B.1.247|India|2020-09-10	0.0003358635	Asia
Asia|hCoV-19/SaudiArabia/KAUST-MAKKAH290/2020|EPI ISL 513214|B.1.247|Saudi Arabia|2020-04-21	Asia|hCoV-19/India/WB-IICB-002/2020|EPI ISL 569860|B.1.247|India|2020-09-10	0.0002686595	Asia
Asia|hCoV-19/Kazakhstan/NCB-5/2020|EPI ISL 435048|A.2|Kazakhstan|2020-04-21	Asia|hCoV-19/India/WB-IICB-002/2020|EPI ISL 569860|B.1.247|India|2020-09-10	0.0007055576	Asia
Asia|hCoV-19/Israel/CVL-n-10261/2020|EPI ISL 474991|B.1|Israel|2020-04-21	Asia|hCoV-19/India/WB-IICB-002/2020|EPI ISL 569860|B.1.247|India|2020-09-10	0.0004030594	Asia
Asia|hCoV-19/SaudiArabia/KAUST-JEDDAH546/2020|EPI ISL 512956|B.1.1|Saudi Arabia|2020-04-21	Asia|hCoV-19/India/WB-IICB-002/2020|EPI ISL 569860|B.1.247|India|2020-09-10	0.0003358735	Asia
Asia|hCoV-19/Oman/C-2673/2020|EPI ISL 491162|B.1.1|Oman|2020-04-22	Asia|hCoV-19/India/WB-IICB-002/2020|EPI ISL 569860|B.1.247|India|2020-09-10	0.0004366824	Asia
Asia|hCoV-19/Oman/C-3067/2020|EPI ISL 491171|B.1.1.27|Oman|2020-04-22	Asia|hCoV-19/India/WB-IICB-002/2020|EPI ISL 569860|B.1.247|India|2020-09-10	0.0006048056	Asia
Asia|hCoV-19/SaudiArabia/KAUST-JEDDAH566/2020|EPI ISL 512963|B.1.246|Saudi Arabia|2020-04-22	Asia|hCoV-19/India/WB-IICB-002/2020|EPI ISL 569860|B.1.247|India|2020-09-10	0.0002014864	Asia
Asia|hCoV-19/India/GJ-GBRC8/2020|EPI ISL 435055|B.1.36|India|2020-04-22	Asia|hCoV-19/India/WB-IICB-002/2020|EPI ISL 569860|B.1.247|India|2020-09-10	0.0002686675	Asia
Asia|hCoV-19/SaudiArabia/KAUST-JEDDAH535/2020|EPI ISL 512949|B.1.247|Saudi Arabia|2020-04-23	Asia|hCoV-19/India/WB-IICB-002/2020|EPI ISL 569860|B.1.247|India|2020-09-10	0.0002686595	Asia
Asia|hCoV-19/SaudiArabia/KAUST-MADINAH368/2020|EPI ISL 513142|B.1.261|Saudi Arabia|2020-04-23	Asia|hCoV-19/India/WB-IICB-002/2020|EPI ISL 569860|B.1.247|India|2020-09-10	0.0002350792	Asia
Asia|hCoV-19/SaudiArabia/KAUST-JEDDAH538/2020|EPI ISL 512951|B.1.5|Saudi Arabia|2020-04-23	Asia|hCoV-19/India/WB-IICB-002/2020|EPI ISL 569860|B.1.247|India|2020-09-10	0.0003022621	Asia
Asia|hCoV-19/SaudiArabia/KAUST-JEDDAH529/2020|EPI ISL 512946|B.1.1|Saudi Arabia|2020-04-23	Asia|hCoV-19/India/WB-IICB-002/2020|EPI ISL 569860|B.1.247|India|2020-09-10	0.0004030832	Asia
Asia|hCoV-19/United Arab Emirates/H8/2020|EPI ISL 528720|B.1|United Arab Emirates|2020-04-24	Asia|hCoV-19/India/WB-IICB-002/2020|EPI ISL 569860|B.1.247|India|2020-09-10	0.0004703047	Asia
Asia|hCoV-19/Japan/NGS-CD-235/2020|EPI ISL 481259|B.1.1.296|Japan|2020-04-24	Asia|hCoV-19/India/WB-IICB-002/2020|EPI ISL 569860|B.1.247|India|2020-09-10	0.0005375537	Asia
Asia|hCoV-19/Oman/RESP-20-B-2937/2020|EPI ISL 518848|B.6|Oman|2020-04-24	Asia|hCoV-19/India/WB-IICB-002/2020|EPI ISL 569860|B.1.247|India|2020-09-10	0.0007734804	Asia
Asia|hCoV-19/SaudiArabia/KAUST-MADINAH378/2020|EPI ISL 513143|B.1.247|Saudi Arabia|2020-04-24	Asia|hCoV-19/India/WB-IICB-002/2020|EPI ISL 569860|B.1.247|India|2020-09-10	0.0002686843	Asia
Asia|hCoV-19/Israel/CVL-n-11594/2020|EPI ISL 475017|B.1.1|Israel|2020-04-25	Asia|hCoV-19/India/WB-IICB-002/2020|EPI ISL 569860|B.1.247|India|2020-09-10	0.0004030832	Asia
Asia|hCoV-19/India/WB-IK22/2020|EPI ISL 508352|B.6|India|2020-04-25	Asia|hCoV-19/India/WB-IICB-002/2020|EPI ISL 569860|B.1.247|India|2020-09-10	0.0006719459	Asia
Asia|hCoV-19/India/KA-nimh-5297/2020|EPI ISL 486398|B.6|India|2020-04-25	Asia|hCoV-19/India/WB-IICB-002/2020|EPI ISL 569860|B.1.247|India|2020-09-10	0.0009075084	Asia
Asia|hCoV-19/India/WB-IK20/2020|EPI ISL 508350|B.1.5|India|2020-04-25	Asia|hCoV-19/India/WB-IICB-002/2020|EPI ISL 569860|B.1.247|India|2020-09-10	0.0003694635	Asia
Asia|hCoV-19/Oman/C-6069/2020|EPI ISL 491146|B.1.1.27|Oman|2020-04-26	Asia|hCoV-19/India/WB-IICB-002/2020|EPI ISL 569860|B.1.247|India|2020-09-10	0.0006384136	Asia
Asia|hCoV-19/India/GJ-GBRC92/2020|EPI ISL 447554|B.1.5|India|2020-04-26	Asia|hCoV-19/India/WB-IICB-002/2020|EPI ISL 569860|B.1.247|India|2020-09-10	0.0003022621	Asia
Asia|hCoV-19/India/GJ-GBRC17b/2020|EPI ISL 437446|B.1.36|India|2020-04-26	Asia|hCoV-19/India/WB-IICB-002/2020|EPI ISL 569860|B.1.247|India|2020-09-10	0.0003358847	Asia
Asia|hCoV-19/India/GJ-GBRC17a/2020|EPI ISL 437445|B.1.36|India|2020-04-26	Asia|hCoV-19/India/WB-IICB-002/2020|EPI ISL 569860|B.1.247|India|2020-09-10	0.0003694978	Asia
Asia|hCoV-19/Oman/RESP-20-B-3563/2020|EPI ISL 518853|B.1.1.27|Oman|2020-04-27	Asia|hCoV-19/India/WB-IICB-002/2020|EPI ISL 569860|B.1.247|India|2020-09-10	0.0005711361	Asia
Asia|hCoV-19/India/MH-MW5/2020|EPI ISL 508439|B.6|India|2020-04-27	Asia|hCoV-19/India/WB-IICB-002/2020|EPI ISL 569860|B.1.247|India|2020-09-10	0.0006383168	Asia
Asia|hCoV-19/Oman/RESP-20-B-3564/2020|EPI ISL 518854|B.1.1.27|Oman|2020-04-27	Asia|hCoV-19/India/WB-IICB-002/2020|EPI ISL 569860|B.1.247|India|2020-09-10	0.0006047726	Asia
Asia|hCoV-19/India/WB-IK27/2020|EPI ISL 508357|B.1.5|India|2020-04-27	Asia|hCoV-19/India/WB-IICB-002/2020|EPI ISL 569860|B.1.247|India|2020-09-10	0.0004366897	Asia
Asia|hCoV-19/Oman/C-9263/2020|EPI ISL 491133|B.1.1.27|Oman|2020-04-28	Asia|hCoV-19/India/WB-IICB-002/2020|EPI ISL 569860|B.1.247|India|2020-09-10	0.0005039230	Asia
Asia|hCoV-19/United Arab Emirates/L46302981/2020|EPI ISL 520716|B.4|United Arab Emirates|2020-04-28	Asia|hCoV-19/India/WB-IICB-002/2020|EPI ISL 569860|B.1.247|India|2020-09-10	0.0008401067	Asia
Asia|hCoV-19/United Arab Emirates/12B/2020|EPI ISL 528686|B.1.1|United Arab Emirates|2020-04-28	Asia|hCoV-19/India/WB-IICB-002/2020|EPI ISL 569860|B.1.247|India|2020-09-10	0.0004367026	Asia
Asia|hCoV-19/United Arab Emirates/16B/2020|EPI ISL 528690|B.1.1|United Arab Emirates|2020-04-28	Asia|hCoV-19/India/WB-IICB-002/2020|EPI ISL 569860|B.1.247|India|2020-09-10	0.0006383734	Asia
Asia|hCoV-19/India/TN-CCMB-C13/2020|EPI ISL 458035|B.6|India|2020-04-29	Asia|hCoV-19/India/WB-IICB-002/2020|EPI ISL 569860|B.1.247|India|2020-09-10	0.0007392391	Asia
Asia|hCoV-19/India/GJ-GBRC30/2020|EPI ISL 444461|B.1.36|India|2020-04-29	Asia|hCoV-19/India/WB-IICB-002/2020|EPI ISL 569860|B.1.247|India|2020-09-10	0.0002350723	Asia
Asia|hCoV-19/India/TN-CCMB-C20/2020|EPI ISL 471583|B.1.246|India|2020-04-29	Asia|hCoV-19/India/WB-IICB-002/2020|EPI ISL 569860|B.1.247|India|2020-09-10	0.0002350831	Asia
Asia|hCoV-19/India/GJ-GBRC75/2020|EPI ISL 447053|B.1.247|India|2020-04-29	Asia|hCoV-19/India/WB-IICB-002/2020|EPI ISL 569860|B.1.247|India|2020-09-10	0.0003358847	Asia
Asia|hCoV-19/India/GJ-GBRC36/2020|EPI ISL 444467|B.1.246|India|2020-04-29	Asia|hCoV-19/India/WB-IICB-002/2020|EPI ISL 569860|B.1.247|India|2020-09-10	0.0003022761	Asia
Asia|hCoV-19/India/GJ-GBRC29/2020|EPI ISL 444460|B.1|India|2020-04-30	Asia|hCoV-19/India/WB-IICB-002/2020|EPI ISL 569860|B.1.247|India|2020-09-10	0.0003358635	Asia
Asia|hCoV-19/India/RJ-S25/2020|EPI ISL 455655|B.1.5|India|2020-04-30	Asia|hCoV-19/India/WB-IICB-002/2020|EPI ISL 569860|B.1.247|India|2020-09-10	0.0004030407	Asia
Asia|hCoV-19/India/WB-S29/2020|EPI ISL 455658|A|India|2020-04-30	Asia|hCoV-19/India/WB-IICB-002/2020|EPI ISL 569860|B.1.247|India|2020-09-10	0.0007728795	Asia
Asia|hCoV-19/SaudiArabia/KAUST-MADINAH655/2020|EPI ISL 513175|B.1.246|Saudi Arabia|2020-04-30	Asia|hCoV-19/India/WB-IICB-002/2020|EPI ISL 569860|B.1.247|India|2020-09-10	0.0003022621	Asia
Asia|hCoV-19/Saudi Arabia/KAUST-JEDDAH576/2020|EPI ISL 512969|B.1.1|Saudi Arabia|2020-04-30	Asia|hCoV-19/India/WB-IICB-002/2020|EPI ISL 569860|B.1.247|India|2020-09-10	0.0003022800	Asia
Asia|hCoV-19/India/WB-IK32/2020|EPI ISL 508362|B.1|India|2020-05-01	Asia|hCoV-19/India/WB-IICB-002/2020|EPI ISL 569860|B.1.247|India|2020-09-10	0.0003694465	Asia
Asia|hCoV-19/India/WB-IK35/2020|EPI ISL 508364|B.1|India|2020-05-01	Asia|hCoV-19/India/WB-IICB-002/2020|EPI ISL 569860|B.1.247|India|2020-09-10	0.0004368088	Asia
Asia|hCoV-19/Oman/C-11911/2020|EPI ISL 491170|B.1.1|Oman|2020-05-01	Asia|hCoV-19/India/WB-IICB-002/2020|EPI ISL 569860|B.1.247|India|2020-09-10	0.0005039314	Asia
Asia|hCoV-19/Japan/Donner29/2020|EPI ISL 469287|B.1.1|Japan|2020-05-01	Asia|hCoV-19/India/WB-IICB-002/2020|EPI ISL 569860|B.1.247|India|2020-09-10	0.0005711192	Asia
Asia|hCoV-19/United Arab Emirates/L920716500/2020|EPI ISL 520742|B.4|United Arab Emirates|2020-05-02	Asia|hCoV-19/India/WB-IICB-002/2020|EPI ISL 569860|B.1.247|India|2020-09-10	0.0008737837	Asia
Asia|hCoV-19/India/GJ-GBRC51/2020|EPI ISL 444482|B.1.247|India|2020-05-02	Asia|hCoV-19/India/WB-IICB-002/2020|EPI ISL 569860|B.1.247|India|2020-09-10	0.0002350723	Asia
Asia|hCoV-19/India/GJ-GBRC124/2020|EPI ISL 455021|B.1.160|India|2020-05-02	Asia|hCoV-19/India/WB-IICB-002/2020|EPI ISL 569860|B.1.247|India|2020-09-10	0.0002350723	Asia
Asia|hCoV-19/India/GJ-GBRC122/2020|EPI ISL 455019|B.1.5|India|2020-05-02	Asia|hCoV-19/India/WB-IICB-002/2020|EPI ISL 569860|B.1.247|India|2020-09-10	0.0003358536	Asia
Asia|hCoV-19/India/WB-S56/2020|EPI ISL 455675|B.1.5|India|2020-05-03	Asia|hCoV-19/India/WB-IICB-002/2020|EPI ISL 569860|B.1.247|India|2020-09-10	0.0004366897	Asia
Asia|hCoV-19/India/KA-nimh-10559/2020|EPI ISL 486400|B.4|India|2020-05-03	Asia|hCoV-19/India/WB-IICB-002/2020|EPI ISL 569860|B.1.247|India|2020-09-10	0.0008737950	Asia
Asia|hCoV-19/India/GJ-GBRC68/2020|EPI ISL 447045|B.1.36|India|2020-05-03	Asia|hCoV-19/India/WB-IICB-002/2020|EPI ISL 569860|B.1.247|India|2020-09-10	0.0003022571	Asia
Asia|hCoV-19/India/GJ-GBRC88b/2020|EPI ISL 447550|B.1|India|2020-05-03	Asia|hCoV-19/India/WB-IICB-002/2020|EPI ISL 569860|B.1.247|India|2020-09-10	0.0003694574	Asia
Asia|hCoV-19/Kazakhstan/33496/2020|EPI ISL 454585|B.1.3|Kazakhstan|2020-05-04	Asia|hCoV-19/India/WB-IICB-002/2020|EPI ISL 569860|B.1.247|India|2020-09-10	0.0005038382	Asia
Asia|hCoV-19/India/WB-IK48/2020|EPI ISL 508375|B.1|India|2020-05-04	Asia|hCoV-19/India/WB-IICB-002/2020|EPI ISL 569860|B.1.247|India|2020-09-10	0.0003694465	Asia
Asia|hCoV-19/India/WB-IK44/2020|EPI ISL 508371|B.1|India|2020-05-04	Asia|hCoV-19/India/WB-IICB-002/2020|EPI ISL 569860|B.1.247|India|2020-09-10	0.0003694465	Asia
Asia|hCoV-19/Saudi Arabia/KAUST-JEDDAH723/2020|EPI ISL 512992|B.1.246|Saudi Arabia|2020-05-04	Asia|hCoV-19/India/WB-IICB-002/2020|EPI ISL 569860|B.1.247|India|2020-09-10	0.0002014864	Asia
Asia|hCoV-19/India/GJ-GBRC81a/2020|EPI ISL 447540|B.1.247|India|2020-05-05	Asia|hCoV-19/India/WB-IICB-002/2020|EPI ISL 569860|B.1.247|India|2020-09-10	0.0002686719	Asia
Asia|hCoV-19/India/GJ-GBRC76/2020|EPI ISL 447534|B.1.247|India|2020-05-05	Asia|hCoV-19/India/WB-IICB-002/2020|EPI ISL 569860|B.1.247|India|2020-09-10	0.0003022621	Asia
Asia|hCoV-19/India/GJ-GBRC77/2020|EPI ISL 447535|B.1.247|India|2020-05-05	Asia|hCoV-19/India/WB-IICB-002/2020|EPI ISL 569860|B.1.247|India|2020-09-10	0.0003022761	Asia
Asia|hCoV-19/United Arab Emirates/13/2020|EPI ISL 528687|B.1.1|United Arab Emirates|2020-05-05	Asia|hCoV-19/India/WB-IICB-002/2020|EPI ISL 569860|B.1.247|India|2020-09-10	0.0004703047	Asia
Asia|hCoV-19/SaudiArabia/KAUST-MADINAH605/2020|EPI ISL 513170|B.1.186|Saudi Arabia|2020-05-06	Asia|hCoV-19/India/WB-IICB-002/2020|EPI ISL 569860|B.1.247|India|2020-09-10	0.0002350723	Asia
Asia|hCoV-19/India/TN-CCMB-C21/2020|EPI ISL 471584|B|India|2020-05-06	Asia|hCoV-19/India/WB-IICB-002/2020|EPI ISL 569860|B.1.247|India|2020-09-10	0.0005374881	Asia
Asia|hCoV-19/India/TN-CCMB-C19/2020|EPI ISL 458040|B.1.1|India|2020-05-06	Asia|hCoV-19/India/WB-IICB-002/2020|EPI ISL 569860|B.1.247|India|2020-09-10	0.0005375537	Asia
Asia|hCoV-19/India/HR-TF38/2020|EPI ISL 508504|B.1.1.216|India|2020-05-06	Asia|hCoV-19/India/WB-IICB-002/2020|EPI ISL 569860|B.1.247|India|2020-09-10	0.0005039081	Asia
Asia|hCoV-19/Oman/C-15758/2020|EPI ISL 491141|B.1.1.27|Oman|2020-05-07	Asia|hCoV-19/India/WB-IICB-002/2020|EPI ISL 569860|B.1.247|India|2020-09-10	0.0005711361	Asia
Asia|hCoV-19/Japan/Donner34/2020|EPI ISL 469292|B.1.1|Japan|2020-05-07	Asia|hCoV-19/India/WB-IICB-002/2020|EPI ISL 569860|B.1.247|India|2020-09-10	0.0005711456	Asia
Asia|hCoV-19/Bangladesh/BCSIR-NILMRC-053/2020|EPI ISL 465163|B.1.1.316|Bangladesh|2020-05-07	Asia|hCoV-19/India/WB-IICB-002/2020|EPI ISL 569860|B.1.247|India|2020-09-10	0.0005039314	Asia
Asia|hCoV-19/Japan/Donner33/2020|EPI ISL 469291|B.1.1|Japan|2020-05-07	Asia|hCoV-19/India/WB-IICB-002/2020|EPI ISL 569860|B.1.247|India|2020-09-10	0.0005039081	Asia
Asia|hCoV-19/Oman/205034466/2020|EPI ISL 457705|B.1.1.27|Oman|2020-05-08	Asia|hCoV-19/India/WB-IICB-002/2020|EPI ISL 569860|B.1.247|India|2020-09-10	0.0005039146	Asia
Asia|hCoV-19/India/MH-NCCS-NR570/2020|EPI ISL 496587|B.1|India|2020-05-08	Asia|hCoV-19/India/WB-IICB-002/2020|EPI ISL 569860|B.1.247|India|2020-09-10	0.0003694465	Asia
Asia|hCoV-19/Bangladesh/BARJ-CVASU-CTG-506/2020|EPI ISL 450342|A|Bangladesh|2020-05-08	Asia|hCoV-19/India/WB-IICB-002/2020|EPI ISL 569860|B.1.247|India|2020-09-10	0.0008064725	Asia
Asia|hCoV-19/SaudiArabia/KAUST-MADINAH688/2020|EPI ISL 513178|A|Saudi Arabia|2020-05-08	Asia|hCoV-19/India/WB-IICB-002/2020|EPI ISL 569860|B.1.247|India|2020-09-10	0.0005711455	Asia
Asia|hCoV-19/Kazakhstan/38716/2020|EPI ISL 454575|B.1.3|Kazakhstan|2020-05-09	Asia|hCoV-19/India/WB-IICB-002/2020|EPI ISL 569860|B.1.247|India|2020-09-10	0.0005374384	Asia
Asia|hCoV-19/Oman/C-16516/2020|EPI ISL 491153|B.1.1|Oman|2020-05-09	Asia|hCoV-19/India/WB-IICB-002/2020|EPI ISL 569860|B.1.247|India|2020-09-10	0.0005711720	Asia
Asia|hCoV-19/India/KA-nimh-13855/2020|EPI ISL 515954|A|India|2020-05-09	Asia|hCoV-19/India/WB-IICB-002/2020|EPI ISL 569860|B.1.247|India|2020-09-10	0.0007055993	Asia
Asia|hCoV-19/Bangladesh/BCSIR-NILMRC-088/2020|EPI ISL 466686|B.1|Bangladesh|2020-05-09	Asia|hCoV-19/India/WB-IICB-002/2020|EPI ISL 569860|B.1.247|India|2020-09-10	0.0004703047	Asia
Asia|hCoV-19/Oman/205035037/2020|EPI ISL 491968|B.1.1.27|Oman|2020-05-10	Asia|hCoV-19/India/WB-IICB-002/2020|EPI ISL 569860|B.1.247|India|2020-09-10	0.0005375448	Asia
Asia|hCoV-19/Bangladesh/BARJ-CVASU-CTG-518/2020|EPI ISL 450345|A|Bangladesh|2020-05-10	Asia|hCoV-19/India/WB-IICB-002/2020|EPI ISL 569860|B.1.247|India|2020-09-10	0.0007392144	Asia
Asia|hCoV-19/Malaysia/IMR WC55122/2020|EPI ISL 490089|B.1.1.1|Malaysia|2020-05-10	Asia|hCoV-19/India/WB-IICB-002/2020|EPI ISL 569860|B.1.247|India|2020-09-10	0.0007058783	Asia
Asia|hCoV-19/India/GJ-GBRC108/2020|EPI ISL 451153|B.1.36|India|2020-05-10	Asia|hCoV-19/India/WB-IICB-002/2020|EPI ISL 569860|B.1.247|India|2020-09-10	0.0003022761	Asia
Asia|hCoV-19/Indonesia/EJ-ITD-8402NT/2020|EPI ISL 529138|B.1.246|Indonesia|2020-05-11	Asia|hCoV-19/India/WB-IICB-002/2020|EPI ISL 569860|B.1.247|India|2020-09-10	0.0002014864	Asia
Asia|hCoV-19/India/TG-CCMB-L988/2020|EPI ISL 458064|B.1|India|2020-05-11	Asia|hCoV-19/India/WB-IICB-002/2020|EPI ISL 569860|B.1.247|India|2020-09-10	0.0004366953	Asia
Asia|hCoV-19/India/TG-CCMB-L1021/2020|EPI ISL 458046|B.1.1.8|India|2020-05-11	Asia|hCoV-19/India/WB-IICB-002/2020|EPI ISL 569860|B.1.247|India|2020-09-10	0.0006720592	Asia
Asia|hCoV-19/India/TG-CCMB-L1026/2020|EPI ISL 458050|B.1.1.8|India|2020-05-11	Asia|hCoV-19/India/WB-IICB-002/2020|EPI ISL 569860|B.1.247|India|2020-09-10	0.0007057092	Asia
Asia|hCoV-19/SaudiArabia/KAUST-MADINAH958/2020|EPI ISL 513208|B.1.36|Saudi Arabia|2020-05-12	Asia|hCoV-19/India/WB-IICB-002/2020|EPI ISL 569860|B.1.247|India|2020-09-10	0.0003358536	Asia
Asia|hCoV-19/United Arab Emirates/38/2020|EPI ISL 528698|B.1.1|United Arab Emirates|2020-05-12	Asia|hCoV-19/India/WB-IICB-002/2020|EPI ISL 569860|B.1.247|India|2020-09-10	0.0005375448	Asia
Asia|hCoV-19/India/HR-TF41/2020|EPI ISL 508506|B.1.36|India|2020-05-12	Asia|hCoV-19/India/WB-IICB-002/2020|EPI ISL 569860|B.1.247|India|2020-09-10	0.0003358536	Asia
Asia|hCoV-19/India/KA-IB35/2020|EPI ISL 508314|B.6|India|2020-05-12	Asia|hCoV-19/India/WB-IICB-002/2020|EPI ISL 569860|B.1.247|India|2020-09-10	0.0006723271	Asia
Asia|hCoV-19/United Arab Emirates/L3290161092/2020|EPI ISL 520681|B.1.5|United Arab Emirates|2020-05-13	Asia|hCoV-19/India/WB-IICB-002/2020|EPI ISL 569860|B.1.247|India|2020-09-10	0.0004703125	Asia
Asia|hCoV-19/Bangladesh/BARJ-CVASU-CTG-502/2020|EPI ISL 450340|A|Bangladesh|2020-05-13	Asia|hCoV-19/India/WB-IICB-002/2020|EPI ISL 569860|B.1.247|India|2020-09-10	0.0007392144	Asia
Asia|hCoV-19/India/TG-CCMB-OM1/2020|EPI ISL 495274|B.1.1.8|India|2020-05-13	Asia|hCoV-19/India/WB-IICB-002/2020|EPI ISL 569860|B.1.247|India|2020-09-10	0.0005375040	Asia
Asia|hCoV-19/United Arab Emirates/L3290162047/2020|EPI ISL 520682|B.1.1|United Arab Emirates|2020-05-13	Asia|hCoV-19/India/WB-IICB-002/2020|EPI ISL 569860|B.1.247|India|2020-09-10	0.0005375130	Asia
Asia|hCoV-19/Japan/Donner37/2020|EPI ISL 469295|B.1.1|Japan|2020-05-14	Asia|hCoV-19/India/WB-IICB-002/2020|EPI ISL 569860|B.1.247|India|2020-09-10	0.0005039081	Asia
Asia|hCoV-19/United Arab Emirates/L2005036025/2020|EPI ISL 520674|B.1|United Arab Emirates|2020-05-14	Asia|hCoV-19/India/WB-IICB-002/2020|EPI ISL 569860|B.1.247|India|2020-09-10	0.0004030765	Asia
Asia|hCoV-19/India/KA-nimh-19188/2020|EPI ISL 515967|B.4|India|2020-05-14	Asia|hCoV-19/India/WB-IICB-002/2020|EPI ISL 569860|B.1.247|India|2020-09-10	0.0009410920	Asia
Asia|hCoV-19/India/WB-IK70/2020|EPI ISL 511904|B.1.5|India|2020-05-14	Asia|hCoV-19/India/WB-IICB-002/2020|EPI ISL 569860|B.1.247|India|2020-09-10	0.0004030407	Asia
Asia|hCoV-19/Oman/205036082/2020|EPI ISL 491973|B.1.1.27|Oman|2020-05-15	Asia|hCoV-19/India/WB-IICB-002/2020|EPI ISL 569860|B.1.247|India|2020-09-10	0.0005711699	Asia
Asia|hCoV-19/India/TG-CCMB-OM9/2020|EPI ISL 495297|B.1.1.8|India|2020-05-15	Asia|hCoV-19/India/WB-IICB-002/2020|EPI ISL 569860|B.1.247|India|2020-09-10	0.0006047167	Asia
Asia|hCoV-19/Pakistan/KPK-KUST-SJTU/2020|EPI ISL 513925|B.1|Pakistan|2020-05-15	Asia|hCoV-19/India/WB-IICB-002/2020|EPI ISL 569860|B.1.247|India|2020-09-10	0.0006047268	Asia
Asia|hCoV-19/Hong Kong/HKU-200723-106/2020|EPI ISL 498271|B.1|Hong Kong|2020-05-15	Asia|hCoV-19/India/WB-IICB-002/2020|EPI ISL 569860|B.1.247|India|2020-09-10	0.0003694465	Asia
Asia|hCoV-19/India/KA-nimh-19696/2020|EPI ISL 515971|B.1.1|India|2020-05-16	Asia|hCoV-19/India/WB-IICB-002/2020|EPI ISL 569860|B.1.247|India|2020-09-10	0.0006047827	Asia
Asia|hCoV-19/Oman/205036179/2020|EPI ISL 491976|B.1.1.27|Oman|2020-05-16	Asia|hCoV-19/India/WB-IICB-002/2020|EPI ISL 569860|B.1.247|India|2020-09-10	0.0006383923	Asia
Asia|hCoV-19/India/GJ-GBRC146b/2020|EPI ISL 458107|B.1|India|2020-05-16	Asia|hCoV-19/India/WB-IICB-002/2020|EPI ISL 569860|B.1.247|India|2020-09-10	0.0004030713	Asia
Asia|hCoV-19/India/MH-NCCS-NR1553/2020|EPI ISL 496562|B.1|India|2020-05-17	Asia|hCoV-19/India/WB-IICB-002/2020|EPI ISL 569860|B.1.247|India|2020-09-10	0.0004030407	Asia
Asia|hCoV-19/Oman/205036713/2020|EPI ISL 491983|B.1.1.27|Oman|2020-05-17	Asia|hCoV-19/India/WB-IICB-002/2020|EPI ISL 569860|B.1.247|India|2020-09-10	0.0005711530	Asia
Asia|hCoV-19/Oman/205036702/2020|EPI ISL 491982|B.1.1.27|Oman|2020-05-17	Asia|hCoV-19/India/WB-IICB-002/2020|EPI ISL 569860|B.1.247|India|2020-09-10	0.0005375199	Asia
Asia|hCoV-19/India/WB-IK83/2020|EPI ISL 508403|B.1|India|2020-05-17	Asia|hCoV-19/India/WB-IICB-002/2020|EPI ISL 569860|B.1.247|India|2020-09-10	0.0004366767	Asia
Asia|hCoV-19/United Arab Emirates/L3290224549/2020|EPI ISL 520690|A|United Arab Emirates|2020-05-18	Asia|hCoV-19/India/WB-IICB-002/2020|EPI ISL 569860|B.1.247|India|2020-09-10	0.0007728665	Asia
Asia|hCoV-19/India/GJ-GBRC150a/2020|EPI ISL 458112|B.1.36|India|2020-05-18	Asia|hCoV-19/India/WB-IICB-002/2020|EPI ISL 569860|B.1.247|India|2020-09-10	0.0003358691	Asia
Asia|hCoV-19/India/GJ-GBRC150b/2020|EPI ISL 458113|B.1.36|India|2020-05-18	Asia|hCoV-19/India/WB-IICB-002/2020|EPI ISL 569860|B.1.247|India|2020-09-10	0.0004030594	Asia
Asia|hCoV-19/United Arab Emirates/L3290223961/2020|EPI ISL 520689|A|United Arab Emirates|2020-05-18	Asia|hCoV-19/India/WB-IICB-002/2020|EPI ISL 569860|B.1.247|India|2020-09-10	0.0007055993	Asia
Asia|hCoV-19/India/OR-ILSCV25367/2020|EPI ISL 481110|B.1.1|India|2020-05-19	Asia|hCoV-19/India/WB-IICB-002/2020|EPI ISL 569860|B.1.247|India|2020-09-10	0.0006047445	Asia
Asia|hCoV-19/India/KA-IB22/2020|EPI ISL 508300|B.1.1|India|2020-05-19	Asia|hCoV-19/India/WB-IICB-002/2020|EPI ISL 569860|B.1.247|India|2020-09-10	0.0004702968	Asia
Asia|hCoV-19/United Arab Emirates/L3290235819/2020|EPI ISL 520691|B.1.1|United Arab Emirates|2020-05-19	Asia|hCoV-19/India/WB-IICB-002/2020|EPI ISL 569860|B.1.247|India|2020-09-10	0.0004366824	Asia
Asia|hCoV-19/India/OR-ILSCV25378/2020|EPI ISL 481111|A|India|2020-05-19	Asia|hCoV-19/India/WB-IICB-002/2020|EPI ISL 569860|B.1.247|India|2020-09-10	0.0006719968	Asia
Asia|hCoV-19/United Arab Emirates/L3290250769/2020|EPI ISL 520697|B.1.1|United Arab Emirates|2020-05-20	Asia|hCoV-19/India/WB-IICB-002/2020|EPI ISL 569860|B.1.247|India|2020-09-10	0.0004702968	Asia
Asia|hCoV-19/India/WB-IK90/2020|EPI ISL 508408|B.1|India|2020-05-20	Asia|hCoV-19/India/WB-IICB-002/2020|EPI ISL 569860|B.1.247|India|2020-09-10	0.0005038699	Asia
Asia|hCoV-19/United Arab Emirates/L3290264100/2020|EPI ISL 520704|B.1.1|United Arab Emirates|2020-05-20	Asia|hCoV-19/India/WB-IICB-002/2020|EPI ISL 569860|B.1.247|India|2020-09-10	0.0004702829	Asia
Asia|hCoV-19/India/WB-IK92/2020|EPI ISL 508410|B.1|India|2020-05-20	Asia|hCoV-19/India/WB-IICB-002/2020|EPI ISL 569860|B.1.247|India|2020-09-10	0.0004030594	Asia
Asia|hCoV-19/Oman/RESP-20-B-15133/2020|EPI ISL 518825|B.1.1.27|Oman|2020-05-21	Asia|hCoV-19/India/WB-IICB-002/2020|EPI ISL 569860|B.1.247|India|2020-09-10	0.0006047167	Asia
Asia|hCoV-19/India/TG-CCMB-L1208/2020|EPI ISL 471588|B.1|India|2020-05-21	Asia|hCoV-19/India/WB-IICB-002/2020|EPI ISL 569860|B.1.247|India|2020-09-10	0.0005038699	Asia
Asia|hCoV-19/India/MH-NCCS-NR2245/2020|EPI ISL 496572|B.1.247|India|2020-05-21	Asia|hCoV-19/India/WB-IICB-002/2020|EPI ISL 569860|B.1.247|India|2020-09-10	0.0003358381	Asia
Asia|hCoV-19/Oman/RESP-20-B-15173/2020|EPI ISL 518826|B.1.1.27|Oman|2020-05-21	Asia|hCoV-19/India/WB-IICB-002/2020|EPI ISL 569860|B.1.247|India|2020-09-10	0.0005039146	Asia
Asia|hCoV-19/South Korea/KCDC2299/2020|EPI ISL 510635|B.1.370|South Korea|2020-05-22	Asia|hCoV-19/India/WB-IICB-002/2020|EPI ISL 569860|B.1.247|India|2020-09-10	0.0004702473	Asia
Asia|hCoV-19/Oman/205038337/2020|EPI ISL 491996|B.1.1.27|Oman|2020-05-22	Asia|hCoV-19/India/WB-IICB-002/2020|EPI ISL 569860|B.1.247|India|2020-09-10	0.0005375289	Asia
Asia|hCoV-19/Oman/RESP-20-B-15879/2020|EPI ISL 518835|B.1.1.27|Oman|2020-05-22	Asia|hCoV-19/India/WB-IICB-002/2020|EPI ISL 569860|B.1.247|India|2020-09-10	0.0005375199	Asia
Asia|hCoV-19/Oman/205038157/2020|EPI ISL 491993|B.1.1.27|Oman|2020-05-22	Asia|hCoV-19/India/WB-IICB-002/2020|EPI ISL 569860|B.1.247|India|2020-09-10	0.0007728796	Asia
Asia|hCoV-19/Bangladesh/BCSIR-NILMRC-009/2020|EPI ISL 462095|B.1.1.316|Bangladesh|2020-05-23	Asia|hCoV-19/India/WB-IICB-002/2020|EPI ISL 569860|B.1.247|India|2020-09-10	0.0005375288	Asia
Asia|hCoV-19/India/MH-AFMC-5458/2020|EPI ISL 496529|B.6|India|2020-05-23	Asia|hCoV-19/India/WB-IICB-002/2020|EPI ISL 569860|B.1.247|India|2020-09-10	0.0008400569	Asia
Asia|hCoV-19/Bangladesh/BCSIR-NILMRC-002/2020|EPI ISL 462091|B.1.1|Bangladesh|2020-05-23	Asia|hCoV-19/India/WB-IICB-002/2020|EPI ISL 569860|B.1.247|India|2020-09-10	0.0005711361	Asia
Asia|hCoV-19/Bangladesh/BCSIR-NILMRC-003/2020|EPI ISL 462092|B.1.1.316|Bangladesh|2020-05-23	Asia|hCoV-19/India/WB-IICB-002/2020|EPI ISL 569860|B.1.247|India|2020-09-10	0.0004703264	Asia
Asia|hCoV-19/SaudiArabia/KAUST-JEDDAH888/2020|EPI ISL 513037|B.1|Saudi Arabia|2020-05-24	Asia|hCoV-19/India/WB-IICB-002/2020|EPI ISL 569860|B.1.247|India|2020-09-10	0.0004030765	Asia
Asia|hCoV-19/India/TG-CCMB-GC2/2020|EPI ISL 528812|B.1.1|India|2020-05-24	Asia|hCoV-19/India/WB-IICB-002/2020|EPI ISL 569860|B.1.247|India|2020-09-10	0.0004367026	Asia
Asia|hCoV-19/SaudiArabia/KAUST-JEDDAH831/2020|EPI ISL 513005|B.1.246|Saudi Arabia|2020-05-24	Asia|hCoV-19/India/WB-IICB-002/2020|EPI ISL 569860|B.1.247|India|2020-09-10	0.0002686595	Asia
Asia|hCoV-19/India/GJ-GBRC139a/2020|EPI ISL 458097|B.1.247|India|2020-05-24	Asia|hCoV-19/India/WB-IICB-002/2020|EPI ISL 569860|B.1.247|India|2020-09-10	0.0002686595	Asia
Asia|hCoV-19/India/TG-CCMB-L1452/2020|EPI ISL 471591|B.1.247|India|2020-05-25	Asia|hCoV-19/India/WB-IICB-002/2020|EPI ISL 569860|B.1.247|India|2020-09-10	0.0003694574	Asia
Asia|hCoV-19/India/TG-CCMB-L1460/2020|EPI ISL 471597|B.1.160|India|2020-05-25	Asia|hCoV-19/India/WB-IICB-002/2020|EPI ISL 569860|B.1.247|India|2020-09-10	0.0002686844	Asia
Asia|hCoV-19/United Arab Emirates/L3290314014/2020|EPI ISL 520706|A|United Arab Emirates|2020-05-25	Asia|hCoV-19/India/WB-IICB-002/2020|EPI ISL 569860|B.1.247|India|2020-09-10	0.0007055667	Asia
Asia|hCoV-19/India/TG-CCMB-L1453/2020|EPI ISL 471592|B.1.247|India|2020-05-25	Asia|hCoV-19/India/WB-IICB-002/2020|EPI ISL 569860|B.1.247|India|2020-09-10	0.0003694465	Asia
Asia|hCoV-19/Bangladesh/BCSIR-NILMRC-066/2020|EPI ISL 464164|B.1.1.316|Bangladesh|2020-05-26	Asia|hCoV-19/India/WB-IICB-002/2020|EPI ISL 569860|B.1.247|India|2020-09-10	0.0006048107	Asia
Asia|hCoV-19/SaudiArabia/KAUST-MADINAH862/2020|EPI ISL 513197|B.1.160|Saudi Arabia|2020-05-26	Asia|hCoV-19/India/WB-IICB-002/2020|EPI ISL 569860|B.1.247|India|2020-09-10	0.0003022710	Asia
Asia|hCoV-19/SaudiArabia/KAUST-MADINAH896/2020|EPI ISL 513199|B.1|Saudi Arabia|2020-05-26	Asia|hCoV-19/India/WB-IICB-002/2020|EPI ISL 569860|B.1.247|India|2020-09-10	0.0003694465	Asia
Asia|hCoV-19/India/WB-S83/2020|EPI ISL 511899|B.1|India|2020-05-26	Asia|hCoV-19/India/WB-IICB-002/2020|EPI ISL 569860|B.1.247|India|2020-09-10	0.0005375378	Asia
Asia|hCoV-19/India/GJ-GBRC164/2020|EPI ISL 461499|B.1.36|India|2020-05-27	Asia|hCoV-19/India/WB-IICB-002/2020|EPI ISL 569860|B.1.247|India|2020-09-10	0.0003694465	Asia
Asia|hCoV-19/India/GJ-GBRC161b/2020|EPI ISL 461494|B.1|India|2020-05-27	Asia|hCoV-19/India/WB-IICB-002/2020|EPI ISL 569860|B.1.247|India|2020-09-10	0.0003358536	Asia
Asia|hCoV-19/United Arab Emirates/L3290324509/2020|EPI ISL 520707|B.4|United Arab Emirates|2020-05-27	Asia|hCoV-19/India/WB-IICB-002/2020|EPI ISL 569860|B.1.247|India|2020-09-10	0.0008401596	Asia
Asia|hCoV-19/India/GJ-GBRC163b/2020|EPI ISL 461498|B.1|India|2020-05-27	Asia|hCoV-19/India/WB-IICB-002/2020|EPI ISL 569860|B.1.247|India|2020-09-10	0.0004703047	Asia
Asia|hCoV-19/Oman/205039569/2020|EPI ISL 492006|B.1.1.27|Oman|2020-05-28	Asia|hCoV-19/India/WB-IICB-002/2020|EPI ISL 569860|B.1.247|India|2020-09-10	0.0005038997	Asia
Asia|hCoV-19/India/HR-IMT-AE21/2020|EPI ISL 560318|B.1|India|2020-05-28	Asia|hCoV-19/India/WB-IICB-002/2020|EPI ISL 569860|B.1.247|India|2020-09-10	0.0004030594	Asia
Asia|hCoV-19/Oman/205039531/2020|EPI ISL 492005|B.1.1.27|Oman|2020-05-28	Asia|hCoV-19/India/WB-IICB-002/2020|EPI ISL 569860|B.1.247|India|2020-09-10	0.0005711530	Asia
Asia|hCoV-19/India/WB-S67/2020|EPI ISL 508457|B.1|India|2020-05-28	Asia|hCoV-19/India/WB-IICB-002/2020|EPI ISL 569860|B.1.247|India|2020-09-10	0.0004367026	Asia
Asia|hCoV-19/India/TG-CCMB-L1684/2020|EPI ISL 471622|B.1.1.8|India|2020-05-29	Asia|hCoV-19/India/WB-IICB-002/2020|EPI ISL 569860|B.1.247|India|2020-09-10	0.0005711266	Asia
Asia|hCoV-19/India/MH-MW33/2020|EPI ISL 508436|B.1.1|India|2020-05-29	Asia|hCoV-19/India/WB-IICB-002/2020|EPI ISL 569860|B.1.247|India|2020-09-10	0.0005711456	Asia
Asia|hCoV-19/India/UT-AR30/2020|EPI ISL 508178|B.1.1|India|2020-05-29	Asia|hCoV-19/India/WB-IICB-002/2020|EPI ISL 569860|B.1.247|India|2020-09-10	0.0005039081	Asia
Asia|hCoV-19/India/OR-ILSCV32007/2020|EPI ISL 481154|B.1.247|India|2020-05-29	Asia|hCoV-19/India/WB-IICB-002/2020|EPI ISL 569860|B.1.247|India|2020-09-10	0.0003358847	Asia
Asia|hCoV-19/United Arab Emirates/L3290361549/2020|EPI ISL 520708|B.1.1.296|United Arab Emirates|2020-05-30	Asia|hCoV-19/India/WB-IICB-002/2020|EPI ISL 569860|B.1.247|India|2020-09-10	0.0006720280	Asia
Asia|hCoV-19/United Arab Emirates/L3290363526/2020|EPI ISL 520710|A|United Arab Emirates|2020-05-30	Asia|hCoV-19/India/WB-IICB-002/2020|EPI ISL 569860|B.1.247|India|2020-09-10	0.0007728665	Asia
Asia|hCoV-19/United Arab Emirates/L2005036714/2020|EPI ISL 520676|B.1.1|United Arab Emirates|2020-05-30	Asia|hCoV-19/India/WB-IICB-002/2020|EPI ISL 569860|B.1.247|India|2020-09-10	0.0004366823	Asia
Asia|hCoV-19/Oman/205039804/2020|EPI ISL 492009|B.1.1.27|Oman|2020-05-30	Asia|hCoV-19/India/WB-IICB-002/2020|EPI ISL 569860|B.1.247|India|2020-09-10	0.0005379084	Asia
Asia|hCoV-19/Oman/205040106/2020|EPI ISL 492011|B.1.1.27|Oman|2020-05-31	Asia|hCoV-19/India/WB-IICB-002/2020|EPI ISL 569860|B.1.247|India|2020-09-10	0.0006047905	Asia
Asia|hCoV-19/Oman/205040194/2020|EPI ISL 492012|B.1.1.27|Oman|2020-05-31	Asia|hCoV-19/India/WB-IICB-002/2020|EPI ISL 569860|B.1.247|India|2020-09-10	0.0005375040	Asia
Asia|hCoV-19/Bangladesh/BCSIR-NILMRC-319/2020|EPI ISL 498932|B.1.1.316|Bangladesh|2020-05-31	Asia|hCoV-19/India/WB-IICB-002/2020|EPI ISL 569860|B.1.247|India|2020-09-10	0.0005711985	Asia
Asia|hCoV-19/Bangladesh/BCSIR-NILMRC-320/2020|EPI ISL 504181|B.1.1|Bangladesh|2020-05-31	Asia|hCoV-19/India/WB-IICB-002/2020|EPI ISL 569860|B.1.247|India|2020-09-10	0.0007393295	Asia
Asia|hCoV-19/Bangladesh/BCSIR-NILMRC-052/2020|EPI ISL 466627|B.1.1|Bangladesh|2020-06-01	Asia|hCoV-19/India/WB-IICB-002/2020|EPI ISL 569860|B.1.247|India|2020-09-10	0.0005375129	Asia
Asia|hCoV-19/India/UT-AR4/2020|EPI ISL 508184|B.1.1|India|2020-06-01	Asia|hCoV-19/India/WB-IICB-002/2020|EPI ISL 569860|B.1.247|India|2020-09-10	0.0005375289	Asia
Asia|hCoV-19/Bangladesh/BCSIR-NILMRC-080/2020|EPI ISL 464162|B.1.1|Bangladesh|2020-06-01	Asia|hCoV-19/India/WB-IICB-002/2020|EPI ISL 569860|B.1.247|India|2020-09-10	0.0004366953	Asia
Asia|hCoV-19/Bangladesh/BCSIR-NILMRC-073/2020|EPI ISL 466689|B.1.1|Bangladesh|2020-06-01	Asia|hCoV-19/India/WB-IICB-002/2020|EPI ISL 569860|B.1.247|India|2020-09-10	0.0005039464	Asia
Asia|hCoV-19/India/TG-CCMB-L1746/2020|EPI ISL 471631|B.1.1.8|India|2020-06-01	Asia|hCoV-19/India/WB-IICB-002/2020|EPI ISL 569860|B.1.247|India|2020-09-10	0.0006047446	Asia
Asia|hCoV-19/India/UT-AR33/2020|EPI ISL 508181|A|India|2020-06-02	Asia|hCoV-19/India/WB-IICB-002/2020|EPI ISL 569860|B.1.247|India|2020-09-10	0.0009410883	Asia
Asia|hCoV-19/United Arab Emirates/313/2020|EPI ISL 528696|B.1.1.296|United Arab Emirates|2020-06-02	Asia|hCoV-19/India/WB-IICB-002/2020|EPI ISL 569860|B.1.247|India|2020-09-10	0.0006384136	Asia
Asia|hCoV-19/India/TG-CCMB-L1811/2020|EPI ISL 471637|B.1.1.8|India|2020-06-02	Asia|hCoV-19/India/WB-IICB-002/2020|EPI ISL 569860|B.1.247|India|2020-09-10	0.0006047446	Asia
Asia|hCoV-19/India/TG-CCMB-L1822-ONT/2020|EPI ISL 495164|B.1.1.8|India|2020-06-02	Asia|hCoV-19/India/WB-IICB-002/2020|EPI ISL 569860|B.1.247|India|2020-09-10	0.0008065472	Asia
Asia|hCoV-19/United Arab Emirates/310/2020|EPI ISL 528695|B.1.1|United Arab Emirates|2020-06-02	Asia|hCoV-19/India/WB-IICB-002/2020|EPI ISL 569860|B.1.247|India|2020-09-10	0.0005375378	Asia
Asia|hCoV-19/Bangladesh/BCSIR-NILMRC-327/2020|EPI ISL 498793|B.1.1|Bangladesh|2020-06-03	Asia|hCoV-19/India/WB-IICB-002/2020|EPI ISL 569860|B.1.247|India|2020-09-10	0.0005374881	Asia
Asia|hCoV-19/India/GJ-GBRC183b/2020|EPI ISL 467054|B.1|India|2020-06-03	Asia|hCoV-19/India/WB-IICB-002/2020|EPI ISL 569860|B.1.247|India|2020-09-10	0.0004030527	Asia
Asia|hCoV-19/Bangladesh/BCSIR-NILMRC-330/2020|EPI ISL 504182|B.1.1|Bangladesh|2020-06-03	Asia|hCoV-19/India/WB-IICB-002/2020|EPI ISL 569860|B.1.247|India|2020-09-10	0.0007393637	Asia
Asia|hCoV-19/United Arab Emirates/L2006030255/2020|EPI ISL 520678|B.4|United Arab Emirates|2020-06-03	Asia|hCoV-19/India/WB-IICB-002/2020|EPI ISL 569860|B.1.247|India|2020-09-10	0.0007728795	Asia
Asia|hCoV-19/India/GJ-GBRC181b/2020|EPI ISL 467050|B.1.36|India|2020-06-03	Asia|hCoV-19/India/WB-IICB-002/2020|EPI ISL 569860|B.1.247|India|2020-09-10	0.0003694684	Asia
Asia|hCoV-19/India/KA-IB41/2020|EPI ISL 508320|B.1.1|India|2020-06-04	Asia|hCoV-19/India/WB-IICB-002/2020|EPI ISL 569860|B.1.247|India|2020-09-10	0.0005039230	Asia
Asia|hCoV-19/Oman/205041374/2020|EPI ISL 492016|B.1.1.27|Oman|2020-06-04	Asia|hCoV-19/India/WB-IICB-002/2020|EPI ISL 569860|B.1.247|India|2020-09-10	0.0007056439	Asia
Asia|hCoV-19/India/TG-CCMB-M22/2020|EPI ISL 495194|B.1.1.8|India|2020-06-04	Asia|hCoV-19/India/WB-IICB-002/2020|EPI ISL 569860|B.1.247|India|2020-09-10	0.0006047446	Asia
Asia|hCoV-19/India/TG-CCMB-M2/2020|EPI ISL 495192|B.1.1.8|India|2020-06-04	Asia|hCoV-19/India/WB-IICB-002/2020|EPI ISL 569860|B.1.247|India|2020-09-10	0.0006383439	Asia
Asia|hCoV-19/India/TG-CCMB-L1931/2020|EPI ISL 495171|B.1.1.8|India|2020-06-04	Asia|hCoV-19/India/WB-IICB-002/2020|EPI ISL 569860|B.1.247|India|2020-09-10	0.0006383546	Asia
Asia|hCoV-19/India/GJ-GBRC190/2020|EPI ISL 469033|B.1.160|India|2020-06-05	Asia|hCoV-19/India/WB-IICB-002/2020|EPI ISL 569860|B.1.247|India|2020-09-10	0.0003358691	Asia
Asia|hCoV-19/India/OR-ILSCV32889/2020|EPI ISL 481171|B.1.1|India|2020-06-05	Asia|hCoV-19/India/WB-IICB-002/2020|EPI ISL 569860|B.1.247|India|2020-09-10	0.0005375289	Asia
Asia|hCoV-19/India/GJ-GBRC192/2020|EPI ISL 469036|B.1.160|India|2020-06-05	Asia|hCoV-19/India/WB-IICB-002/2020|EPI ISL 569860|B.1.247|India|2020-09-10	0.0002686595	Asia
Asia|hCoV-19/India/GJ-GBRC361a/2020|EPI ISL 514611|B.1.247|India|2020-06-05	Asia|hCoV-19/India/WB-IICB-002/2020|EPI ISL 569860|B.1.247|India|2020-09-10	0.0004030594	Asia
Asia|hCoV-19/Oman/205041592/2020|EPI ISL 492017|B.1.1.27|Oman|2020-06-05	Asia|hCoV-19/India/WB-IICB-002/2020|EPI ISL 569860|B.1.247|India|2020-09-10	0.0005375199	Asia
Asia|hCoV-19/India/TG-CCMB-M175/2020|EPI ISL 495190|B.1.1.8|India|2020-06-06	Asia|hCoV-19/India/WB-IICB-002/2020|EPI ISL 569860|B.1.247|India|2020-09-10	0.0006047446	Asia
Asia|hCoV-19/India/TG-CCMB-M135/2020|EPI ISL 495184|B.1.1.8|India|2020-06-06	Asia|hCoV-19/India/WB-IICB-002/2020|EPI ISL 569860|B.1.247|India|2020-09-10	0.0005375040	Asia
Asia|hCoV-19/India/TG-CCMB-M116/2020|EPI ISL 495182|B.1.1|India|2020-06-06	Asia|hCoV-19/India/WB-IICB-002/2020|EPI ISL 569860|B.1.247|India|2020-09-10	0.0004703047	Asia
Asia|hCoV-19/India/MH-MW36/2020|EPI ISL 511927|B.1.36|India|2020-06-06	Asia|hCoV-19/India/WB-IICB-002/2020|EPI ISL 569860|B.1.247|India|2020-09-10	0.0004702551	Asia
Asia|hCoV-19/South Korea/KCDC2448/2020|EPI ISL 514851|B.1.1|South Korea|2020-06-07	Asia|hCoV-19/India/WB-IICB-002/2020|EPI ISL 569860|B.1.247|India|2020-09-10	0.0005375448	Asia
Asia|hCoV-19/Bangladesh/BCSIR-NILMRC-103/2020|EPI ISL 475084|B.1.1.316|Bangladesh|2020-06-07	Asia|hCoV-19/India/WB-IICB-002/2020|EPI ISL 569860|B.1.247|India|2020-09-10	0.0004367026	Asia
Asia|hCoV-19/Bangladesh/BCSIR-NILMRC-108/2020|EPI ISL 475756|B.1.1.316|Bangladesh|2020-06-07	Asia|hCoV-19/India/WB-IICB-002/2020|EPI ISL 569860|B.1.247|India|2020-09-10	0.0004703660	Asia
Asia|hCoV-19/India/TG-CCMB-M181/2020|EPI ISL 495191|B.1|India|2020-06-07	Asia|hCoV-19/India/WB-IICB-002/2020|EPI ISL 569860|B.1.247|India|2020-09-10	0.0004703185	Asia
Asia|hCoV-19/United Arab Emirates/L3300068662/2020|EPI ISL 520715|B.1.1|United Arab Emirates|2020-06-07	Asia|hCoV-19/India/WB-IICB-002/2020|EPI ISL 569860|B.1.247|India|2020-09-10	0.0004366824	Asia
Asia|hCoV-19/India/GJ-GBRC222a/2020|EPI ISL 476855|B.1.36|India|2020-06-08	Asia|hCoV-19/India/WB-IICB-002/2020|EPI ISL 569860|B.1.247|India|2020-09-10	0.0004702908	Asia
Asia|hCoV-19/India/GJ-GBRC312b/2020|EPI ISL 495068|B.1.5|India|2020-06-08	Asia|hCoV-19/India/WB-IICB-002/2020|EPI ISL 569860|B.1.247|India|2020-09-10	0.0005038932	Asia
Asia|hCoV-19/India/GJ-GBRC219b/2020|EPI ISL 475057|B.1.36|India|2020-06-08	Asia|hCoV-19/India/WB-IICB-002/2020|EPI ISL 569860|B.1.247|India|2020-09-10	0.0003694745	Asia
Asia|hCoV-19/India/GJ-GBRC201b/2020|EPI ISL 469047|B.1.36|India|2020-06-08	Asia|hCoV-19/India/WB-IICB-002/2020|EPI ISL 569860|B.1.247|India|2020-09-10	0.0004030780	Asia
Asia|hCoV-19/India/OR-ILSCV34480/2020|EPI ISL 481184|B.1.1|India|2020-06-09	Asia|hCoV-19/India/WB-IICB-002/2020|EPI ISL 569860|B.1.247|India|2020-09-10	0.0005375289	Asia
Asia|hCoV-19/India/TG-CCMB-M361/2020|EPI ISL 495201|B.1.1.8|India|2020-06-09	Asia|hCoV-19/India/WB-IICB-002/2020|EPI ISL 569860|B.1.247|India|2020-09-10	0.0006383735	Asia
Asia|hCoV-19/India/TG-CCMB-M359/2020|EPI ISL 495200|B.1.5|India|2020-06-09	Asia|hCoV-19/India/WB-IICB-002/2020|EPI ISL 569860|B.1.247|India|2020-09-10	0.0005038615	Asia
Asia|hCoV-19/Oman/205042822/2020|EPI ISL 492020|B.1.1.27|Oman|2020-06-09	Asia|hCoV-19/India/WB-IICB-002/2020|EPI ISL 569860|B.1.247|India|2020-09-10	0.0006383546	Asia
Asia|hCoV-19/India/TG-CCMB-M588/2020|EPI ISL 495217|B.1.1.8|India|2020-06-10	Asia|hCoV-19/India/WB-IICB-002/2020|EPI ISL 569860|B.1.247|India|2020-09-10	0.0005711097	Asia
Asia|hCoV-19/India/OR-ILSCV35475/2020|EPI ISL 481199|B.1|India|2020-06-10	Asia|hCoV-19/India/WB-IICB-002/2020|EPI ISL 569860|B.1.247|India|2020-09-10	0.0004030967	Asia
Asia|hCoV-19/India/HR-MW39/2020|EPI ISL 511928|B.1.1|India|2020-06-10	Asia|hCoV-19/India/WB-IICB-002/2020|EPI ISL 569860|B.1.247|India|2020-09-10	0.0005711456	Asia
Asia|hCoV-19/India/WB-S98/2020|EPI ISL 508487|B.1|India|2020-06-10	Asia|hCoV-19/India/WB-IICB-002/2020|EPI ISL 569860|B.1.247|India|2020-09-10	0.0005375468	Asia
Asia|hCoV-19/India/GJ-GBRC227/2020|EPI ISL 476864|B.1.36|India|2020-06-11	Asia|hCoV-19/India/WB-IICB-002/2020|EPI ISL 569860|B.1.247|India|2020-09-10	0.0003358691	Asia
Asia|hCoV-19/Oman/205043490/2020|EPI ISL 492026|B.1.1.27|Oman|2020-06-11	Asia|hCoV-19/India/WB-IICB-002/2020|EPI ISL 569860|B.1.247|India|2020-09-10	0.0005375448	Asia
Asia|hCoV-19/India/GJ-GBRC228b/2020|EPI ISL 476866|B.1.36|India|2020-06-11	Asia|hCoV-19/India/WB-IICB-002/2020|EPI ISL 569860|B.1.247|India|2020-09-10	0.0003358536	Asia
Asia|hCoV-19/India/GJ-GBRC261b/2020|EPI ISL 483854|B.1.36|India|2020-06-11	Asia|hCoV-19/India/WB-IICB-002/2020|EPI ISL 569860|B.1.247|India|2020-09-10	0.0005375468	Asia
Asia|hCoV-19/Bangladesh/BCSIR-NILMRC-175/2020|EPI ISL 483622|B.1.1.316|Bangladesh|2020-06-12	Asia|hCoV-19/India/WB-IICB-002/2020|EPI ISL 569860|B.1.247|India|2020-09-10	0.0005711361	Asia
Asia|hCoV-19/India/GJ-GBRC229b/2020|EPI ISL 476868|B.1.36|India|2020-06-12	Asia|hCoV-19/India/WB-IICB-002/2020|EPI ISL 569860|B.1.247|India|2020-09-10	0.0004030780	Asia
Asia|hCoV-19/India/GJ-GBRC255a/2020|EPI ISL 483842|B.1.36|India|2020-06-12	Asia|hCoV-19/India/WB-IICB-002/2020|EPI ISL 569860|B.1.247|India|2020-09-10	0.0003358635	Asia
Asia|hCoV-19/India/GJ-GBRC236/2020|EPI ISL 476878|B.1.5|India|2020-06-12	Asia|hCoV-19/India/WB-IICB-002/2020|EPI ISL 569860|B.1.247|India|2020-09-10	0.0003022621	Asia
Asia|hCoV-19/India/GJ-GBRC277a/2020|EPI ISL 483878|B.1|India|2020-06-13	Asia|hCoV-19/India/WB-IICB-002/2020|EPI ISL 569860|B.1.247|India|2020-09-10	0.0004366969	Asia
Asia|hCoV-19/India/GJ-GBRC269/2020|EPI ISL 483866|B.1.5|India|2020-06-13	Asia|hCoV-19/India/WB-IICB-002/2020|EPI ISL 569860|B.1.247|India|2020-09-10	0.0003694635	Asia
Asia|hCoV-19/SaudiArabia/KAUST-MADINAH1044/2020|EPI ISL 513076|B.1|Saudi Arabia|2020-06-13	Asia|hCoV-19/India/WB-IICB-002/2020|EPI ISL 569860|B.1.247|India|2020-09-10	0.0004366420	Asia
Asia|hCoV-19/United Arab Emirates/434/2020|EPI ISL 528700|B.1.1|United Arab Emirates|2020-06-13	Asia|hCoV-19/India/WB-IICB-002/2020|EPI ISL 569860|B.1.247|India|2020-09-10	0.0005375130	Asia
Asia|hCoV-19/India/GJ-GBRC242/2020|EPI ISL 483823|B.1.36|India|2020-06-14	Asia|hCoV-19/India/WB-IICB-002/2020|EPI ISL 569860|B.1.247|India|2020-09-10	0.0003694916	Asia
Asia|hCoV-19/India/GJ-GBRC245/2020|EPI ISL 483826|B.1.247|India|2020-06-14	Asia|hCoV-19/India/WB-IICB-002/2020|EPI ISL 569860|B.1.247|India|2020-09-10	0.0003694807	Asia
Asia|hCoV-19/India/HR-TF2/2020|EPI ISL 508496|B.1.36|India|2020-06-14	Asia|hCoV-19/India/WB-IICB-002/2020|EPI ISL 569860|B.1.247|India|2020-09-10	0.0004366768	Asia
Asia|hCoV-19/India/GJ-GBRC243/2020|EPI ISL 483824|B.1.160|India|2020-06-14	Asia|hCoV-19/India/WB-IICB-002/2020|EPI ISL 569860|B.1.247|India|2020-09-10	0.0003694807	Asia
Asia|hCoV-19/India/GJ-GBRC301a/2020|EPI ISL 495046|B.1.247|India|2020-06-15	Asia|hCoV-19/India/WB-IICB-002/2020|EPI ISL 569860|B.1.247|India|2020-09-10	0.0002686595	Asia
Asia|hCoV-19/India/GJ-GBRC296a/2020|EPI ISL 495036|B.1|India|2020-06-15	Asia|hCoV-19/India/WB-IICB-002/2020|EPI ISL 569860|B.1.247|India|2020-09-10	0.0004366622	Asia
Asia|hCoV-19/India/GJ-GBRC294/2020|EPI ISL 495034|B.1|India|2020-06-15	Asia|hCoV-19/India/WB-IICB-002/2020|EPI ISL 569860|B.1.247|India|2020-09-10	0.0005376438	Asia
Asia|hCoV-19/India/GJ-GBRC292b/2020|EPI ISL 495031|B.1|India|2020-06-15	Asia|hCoV-19/India/WB-IICB-002/2020|EPI ISL 569860|B.1.247|India|2020-09-10	0.0005040074	Asia
Asia|hCoV-19/Bangladesh/BCSIR-NILMRC-186/2020|EPI ISL 483694|B.1.36|Bangladesh|2020-06-16	Asia|hCoV-19/India/WB-IICB-002/2020|EPI ISL 569860|B.1.247|India|2020-09-10	0.0004030780	Asia
Asia|hCoV-19/India/DL-MN1/2020|EPI ISL 508415|B.1.36|India|2020-06-16	Asia|hCoV-19/India/WB-IICB-002/2020|EPI ISL 569860|B.1.247|India|2020-09-10	0.0004030407	Asia
Asia|hCoV-19/United Arab Emirates/L2006032095/2020|EPI ISL 520679|A|United Arab Emirates|2020-06-16	Asia|hCoV-19/India/WB-IICB-002/2020|EPI ISL 569860|B.1.247|India|2020-09-10	0.0007055994	Asia
Asia|hCoV-19/Bangladesh/CHRF-0027/2020|EPI ISL 477136|B.1.1|Bangladesh|2020-06-16	Asia|hCoV-19/India/WB-IICB-002/2020|EPI ISL 569860|B.1.247|India|2020-09-10	0.0006048210	Asia
Asia|hCoV-19/SaudiArabia/KAUST-JEDDAH1010/2020|EPI ISL 512881|B.1.247|Saudi Arabia|2020-06-17	Asia|hCoV-19/India/WB-IICB-002/2020|EPI ISL 569860|B.1.247|India|2020-09-10	0.0002686844	Asia
Asia|hCoV-19/India/DL-TF17/2020|EPI ISL 508495|B.1.36|India|2020-06-17	Asia|hCoV-19/India/WB-IICB-002/2020|EPI ISL 569860|B.1.247|India|2020-09-10	0.0004366897	Asia
Asia|hCoV-19/India/GJ-GBRC322a/2020|EPI ISL 500949|A|India|2020-06-17	Asia|hCoV-19/India/WB-IICB-002/2020|EPI ISL 569860|B.1.247|India|2020-09-10	0.0004366970	Asia
Asia|hCoV-19/India/GJ-GBRC317/2020|EPI ISL 500947|B.1.246|India|2020-06-17	Asia|hCoV-19/India/WB-IICB-002/2020|EPI ISL 569860|B.1.247|India|2020-09-10	0.0002686719	Asia
Asia|hCoV-19/Bangladesh/BCSIR-NILMRC-158/2020|EPI ISL 480447|B.1.36|Bangladesh|2020-06-18	Asia|hCoV-19/India/WB-IICB-002/2020|EPI ISL 569860|B.1.247|India|2020-09-10	0.0004030780	Asia
Asia|hCoV-19/India/GJ-GBRC-363/2020|EPI ISL 524715|B.1.36|India|2020-06-18	Asia|hCoV-19/India/WB-IICB-002/2020|EPI ISL 569860|B.1.247|India|2020-09-10	0.0004030594	Asia
Asia|hCoV-19/Bangladesh/BCSIR-NILMRC-151/2020|EPI ISL 480440|B.1.1|Bangladesh|2020-06-18	Asia|hCoV-19/India/WB-IICB-002/2020|EPI ISL 569860|B.1.247|India|2020-09-10	0.0006047547	Asia
Asia|hCoV-19/India/GJ-GBRC-366a/2020|EPI ISL 524719|B.1.160|India|2020-06-18	Asia|hCoV-19/India/WB-IICB-002/2020|EPI ISL 569860|B.1.247|India|2020-09-10	0.0002686719	Asia
Asia|hCoV-19/Bangladesh/BCSIR-NILMRC-118a/2020|EPI ISL 482487|B.1.1|Bangladesh|2020-06-18	Asia|hCoV-19/India/WB-IICB-002/2020|EPI ISL 569860|B.1.247|India|2020-09-10	0.0006047547	Asia
Asia|hCoV-19/India/GJ-GBRC310b/2020|EPI ISL 495064|B.1.36|India|2020-06-19	Asia|hCoV-19/India/WB-IICB-002/2020|EPI ISL 569860|B.1.247|India|2020-09-10	0.0003694294	Asia
Asia|hCoV-19/India/HR-TF24/2020|EPI ISL 508498|B.6|India|2020-06-19	Asia|hCoV-19/India/WB-IICB-002/2020|EPI ISL 569860|B.1.247|India|2020-09-10	0.0008064890	Asia
Asia|hCoV-19/India/GJ-GBRC246/2020|EPI ISL 483827|B.1.5|India|2020-06-19	Asia|hCoV-19/India/WB-IICB-002/2020|EPI ISL 569860|B.1.247|India|2020-09-10	0.0005375309	Asia
Asia|hCoV-19/India/GJ-GBRC247/2020|EPI ISL 483828|B.1.36|India|2020-06-19	Asia|hCoV-19/India/WB-IICB-002/2020|EPI ISL 569860|B.1.247|India|2020-09-10	0.0004030407	Asia
Asia|hCoV-19/India/DL-MN26/2020|EPI ISL 508418|B.1.36|India|2020-06-20	Asia|hCoV-19/India/WB-IICB-002/2020|EPI ISL 569860|B.1.247|India|2020-09-10	0.0002350792	Asia
Asia|hCoV-19/India/GJ-GBRC311a/2020|EPI ISL 495065|B.1.246|India|2020-06-20	Asia|hCoV-19/India/WB-IICB-002/2020|EPI ISL 569860|B.1.247|India|2020-09-10	0.0003694684	Asia
Asia|hCoV-19/Bangladesh/BCSIR-NILMRC-182/2020|EPI ISL 483630|B.1.1|Bangladesh|2020-06-20	Asia|hCoV-19/India/WB-IICB-002/2020|EPI ISL 569860|B.1.247|India|2020-09-10	0.0004366824	Asia
Asia|hCoV-19/India/GJ-GBRC311b/2020|EPI ISL 495066|B.1.36|India|2020-06-20	Asia|hCoV-19/India/WB-IICB-002/2020|EPI ISL 569860|B.1.247|India|2020-09-10	0.0004366768	Asia
Asia|hCoV-19/Bangladesh/BCSIR-NILMRC-181/2020|EPI ISL 483629|B.1.1|Bangladesh|2020-06-20	Asia|hCoV-19/India/WB-IICB-002/2020|EPI ISL 569860|B.1.247|India|2020-09-10	0.0007393076	Asia
Asia|hCoV-19/India/KA-IB23/2020|EPI ISL 508301|B.1.5|India|2020-06-21	Asia|hCoV-19/India/WB-IICB-002/2020|EPI ISL 569860|B.1.247|India|2020-09-10	0.0005038783	Asia
Asia|hCoV-19/South Korea/KCDC2542/2020|EPI ISL 514945|B.1.1|South Korea|2020-06-21	Asia|hCoV-19/India/WB-IICB-002/2020|EPI ISL 569860|B.1.247|India|2020-09-10	0.0007393047	Asia
Asia|hCoV-19/Indonesia/YO-UGM-202449/2020|EPI ISL 516800|B.1.160|Indonesia|2020-06-22	Asia|hCoV-19/India/WB-IICB-002/2020|EPI ISL 569860|B.1.247|India|2020-09-10	0.0003358480	Asia
Asia|hCoV-19/Singapore/268nan/2020|EPI ISL 477180|B.1.5|Singapore|2020-06-22	Asia|hCoV-19/India/WB-IICB-002/2020|EPI ISL 569860|B.1.247|India|2020-09-10	0.0003358635	Asia
Asia|hCoV-19/India/HR-TF30/2020|EPI ISL 508503|B.1.36|India|2020-06-22	Asia|hCoV-19/India/WB-IICB-002/2020|EPI ISL 569860|B.1.247|India|2020-09-10	0.0004366162	Asia
Asia|hCoV-19/India/GJ-GBRC-384a/2020|EPI ISL 524744|B.1.36|India|2020-06-22	Asia|hCoV-19/India/WB-IICB-002/2020|EPI ISL 569860|B.1.247|India|2020-09-10	0.0005043126	Asia
Asia|hCoV-19/Hong Kong/HKU-200723-003/2020|EPI ISL 497770|B.1.275|Hong Kong|2020-06-22	Asia|hCoV-19/India/WB-IICB-002/2020|EPI ISL 569860|B.1.247|India|2020-09-10	0.0006719884	Asia
Asia|hCoV-19/SaudiArabia/KAUST-JEDDAH1000/2020|EPI ISL 512874|B.1.247|Saudi Arabia|2020-06-23	Asia|hCoV-19/India/WB-IICB-002/2020|EPI ISL 569860|B.1.247|India|2020-09-10	0.0002686675	Asia
Asia|hCoV-19/SaudiArabia/KAUST-JEDDAH999/2020|EPI ISL 513072|B.1.1|Saudi Arabia|2020-06-23	Asia|hCoV-19/India/WB-IICB-002/2020|EPI ISL 569860|B.1.247|India|2020-09-10	0.0005038997	Asia
Asia|hCoV-19/SaudiArabia/KAUST-JEDDAH1033/2020|EPI ISL 512902|B.1.261|Saudi Arabia|2020-06-23	Asia|hCoV-19/India/WB-IICB-002/2020|EPI ISL 569860|B.1.247|India|2020-09-10	0.0004030646	Asia
Asia|hCoV-19/SaudiArabia/KAUST-JEDDAH1031/2020|EPI ISL 512900|B.1.247|Saudi Arabia|2020-06-23	Asia|hCoV-19/India/WB-IICB-002/2020|EPI ISL 569860|B.1.247|India|2020-09-10	0.0003022481	Asia
Asia|hCoV-19/Bangladesh/BCSIR-NILMRC-219/2020|EPI ISL 483707|B.1.1.316|Bangladesh|2020-06-24	Asia|hCoV-19/India/WB-IICB-002/2020|EPI ISL 569860|B.1.247|India|2020-09-10	0.0005375876	Asia
Asia|hCoV-19/Bangladesh/BCSIR-NILMRC-216/2020|EPI ISL 483703|B.1.36|Bangladesh|2020-06-24	Asia|hCoV-19/India/WB-IICB-002/2020|EPI ISL 569860|B.1.247|India|2020-09-10	0.0004030780	Asia
Asia|hCoV-19/South Korea/KCDC2558/2020|EPI ISL 514961|B.1.1|South Korea|2020-06-24	Asia|hCoV-19/India/WB-IICB-002/2020|EPI ISL 569860|B.1.247|India|2020-09-10	0.0005039463	Asia
Asia|hCoV-19/South Korea/KCDC2557/2020|EPI ISL 514960|B.1.1|South Korea|2020-06-24	Asia|hCoV-19/India/WB-IICB-002/2020|EPI ISL 569860|B.1.247|India|2020-09-10	0.0005711984	Asia
Asia|hCoV-19/Bangladesh/BCSIR-NILMRC-218/2020|EPI ISL 483705|B.1.1|Bangladesh|2020-06-24	Asia|hCoV-19/India/WB-IICB-002/2020|EPI ISL 569860|B.1.247|India|2020-09-10	0.0005711985	Asia
Asia|hCoV-19/India/GJ-GBRC329/2020|EPI ISL 512064|B.1.36|India|2020-06-25	Asia|hCoV-19/India/WB-IICB-002/2020|EPI ISL 569860|B.1.247|India|2020-09-10	0.0003358791	Asia
Asia|hCoV-19/India/GJ-GBRC357b/2020|EPI ISL 514607|B.1.36|India|2020-06-25	Asia|hCoV-19/India/WB-IICB-002/2020|EPI ISL 569860|B.1.247|India|2020-09-10	0.0003694807	Asia
Asia|hCoV-19/India/GJ-GBRC355a/2020|EPI ISL 514603|B.1.36|India|2020-06-25	Asia|hCoV-19/India/WB-IICB-002/2020|EPI ISL 569860|B.1.247|India|2020-09-10	0.0002686719	Asia
Asia|hCoV-19/India/GJ-GBRC356/2020|EPI ISL 514605|B.1.36|India|2020-06-25	Asia|hCoV-19/India/WB-IICB-002/2020|EPI ISL 569860|B.1.247|India|2020-09-10	0.0004030713	Asia
Asia|hCoV-19/India/GJ-GBRC355b/2020|EPI ISL 514604|B.1.36|India|2020-06-25	Asia|hCoV-19/India/WB-IICB-002/2020|EPI ISL 569860|B.1.247|India|2020-09-10	0.0003022710	Asia
Asia|hCoV-19/United Arab Emirates/529/2020|EPI ISL 528703|B.1.1.220|United Arab Emirates|2020-06-26	Asia|hCoV-19/India/WB-IICB-002/2020|EPI ISL 569860|B.1.247|India|2020-09-10	0.0006384219	Asia
Asia|hCoV-19/Indonesia/JT-UGM-202538/2020|EPI ISL 525492|B.1.160|Indonesia|2020-06-26	Asia|hCoV-19/India/WB-IICB-002/2020|EPI ISL 569860|B.1.247|India|2020-09-10	0.0004030527	Asia
Asia|hCoV-19/India/UP-MN32/2020|EPI ISL 508419|B.1.36|India|2020-06-27	Asia|hCoV-19/India/WB-IICB-002/2020|EPI ISL 569860|B.1.247|India|2020-09-10	0.0003358536	Asia
Asia|hCoV-19/South Korea/KCDC2683/2020|EPI ISL 522464|B.1.275|South Korea|2020-06-27	Asia|hCoV-19/India/WB-IICB-002/2020|EPI ISL 569860|B.1.247|India|2020-09-10	0.0004766015	Asia
Asia|hCoV-19/Indonesia/JB-TFRIC19-R30535/2020|EPI ISL 528747|B.1.1|Indonesia|2020-06-28	Asia|hCoV-19/India/WB-IICB-002/2020|EPI ISL 569860|B.1.247|India|2020-09-10	0.0004703520	Asia
Asia|hCoV-19/India/GJ-GBRC283/2020|EPI ISL 495020|B.1.246|India|2020-06-28	Asia|hCoV-19/India/WB-IICB-002/2020|EPI ISL 569860|B.1.247|India|2020-09-10	0.0003360993	Asia
Asia|hCoV-19/South Korea/KCDC2588/2020|EPI ISL 514991|B.1.1|South Korea|2020-06-29	Asia|hCoV-19/India/WB-IICB-002/2020|EPI ISL 569860|B.1.247|India|2020-09-10	0.0005711434	Asia
Asia|hCoV-19/South Korea/KCDC2589/2020|EPI ISL 514992|B.1.1|South Korea|2020-06-29	Asia|hCoV-19/India/WB-IICB-002/2020|EPI ISL 569860|B.1.247|India|2020-09-10	0.0005722875	Asia
Asia|hCoV-19/Israel/CVL1195/2020|EPI ISL 516904|B.1.3|Israel|2020-06-29	Asia|hCoV-19/India/WB-IICB-002/2020|EPI ISL 569860|B.1.247|India|2020-09-10	0.0008526102	Asia
Asia|hCoV-19/India/GJ-GBRC284a/2020|EPI ISL 495021|B.1.36|India|2020-06-30	Asia|hCoV-19/India/WB-IICB-002/2020|EPI ISL 569860|B.1.247|India|2020-09-10	0.0003358687	Asia
Asia|hCoV-19/India/GJ-GBRC284b/2020|EPI ISL 495022|B.1.36|India|2020-06-30	Asia|hCoV-19/India/WB-IICB-002/2020|EPI ISL 569860|B.1.247|India|2020-09-10	0.0003694807	Asia
Asia|hCoV-19/United Arab Emirates/558/2020|EPI ISL 528705|B.1|United Arab Emirates|2020-06-30	Asia|hCoV-19/India/WB-IICB-002/2020|EPI ISL 569860|B.1.247|India|2020-09-10	0.0004366622	Asia
Asia|hCoV-19/South Korea/KCDC2687/2020|EPI ISL 522467|B.1.1|South Korea|2020-06-30	Asia|hCoV-19/India/WB-IICB-002/2020|EPI ISL 569860|B.1.247|India|2020-09-10	0.0004704785	Asia
Asia|hCoV-19/Hong Kong/HKU-200723-042/2020|EPI ISL 497809|B.1|Hong Kong|2020-07-01	Asia|hCoV-19/India/WB-IICB-002/2020|EPI ISL 569860|B.1.247|India|2020-09-10	0.0007056883	Asia
Asia|hCoV-19/United Arab Emirates/581/2020|EPI ISL 528707|B.1|United Arab Emirates|2020-07-01	Asia|hCoV-19/India/WB-IICB-002/2020|EPI ISL 569860|B.1.247|India|2020-09-10	0.0004366824	Asia
Asia|hCoV-19/South Korea/KCDC2689/2020|EPI ISL 522469|B.1|South Korea|2020-07-01	Asia|hCoV-19/India/WB-IICB-002/2020|EPI ISL 569860|B.1.247|India|2020-09-10	0.0005714190	Asia
Asia|hCoV-19/India/GJ-GBRC285/2020|EPI ISL 495023|B.1.247|India|2020-07-02	Asia|hCoV-19/India/WB-IICB-002/2020|EPI ISL 569860|B.1.247|India|2020-09-10	0.0002686799	Asia
Asia|hCoV-19/South Korea/KCDC2691/2020|EPI ISL 522471|B.1.1|South Korea|2020-07-02	Asia|hCoV-19/India/WB-IICB-002/2020|EPI ISL 569860|B.1.247|India|2020-09-10	0.0006451261	Asia
Asia|hCoV-19/Hong Kong/HKU-200723-077/2020|EPI ISL 497844|B.1|Hong Kong|2020-07-03	Asia|hCoV-19/India/WB-IICB-002/2020|EPI ISL 569860|B.1.247|India|2020-09-10	0.0004737580	Asia
Asia|hCoV-19/India/UT-IMT-AT52/2020|EPI ISL 560320|B.1.247|India|2020-07-03	Asia|hCoV-19/India/WB-IICB-002/2020|EPI ISL 569860|B.1.247|India|2020-09-10	0.0002725477	Asia
Asia|hCoV-19/India/GJ-GBRC287/2020|EPI ISL 495025|B.1.5|India|2020-07-04	Asia|hCoV-19/India/WB-IICB-002/2020|EPI ISL 569860|B.1.247|India|2020-09-10	0.0003358537	Asia
Asia|hCoV-19/South Korea/KCDC2695/2020|EPI ISL 522475|B.1.1|South Korea|2020-07-04	Asia|hCoV-19/India/WB-IICB-002/2020|EPI ISL 569860|B.1.247|India|2020-09-10	0.0005041941	Asia
Asia|hCoV-19/South Korea/KCDC2694/2020|EPI ISL 522474|B.1.1|South Korea|2020-07-04	Asia|hCoV-19/India/WB-IICB-002/2020|EPI ISL 569860|B.1.247|India|2020-09-10	0.0004707396	Asia
Asia|hCoV-19/South Korea/KCDC2697/2020|EPI ISL 522477|B.1.1|South Korea|2020-07-04	Asia|hCoV-19/India/WB-IICB-002/2020|EPI ISL 569860|B.1.247|India|2020-09-10	0.0005728828	Asia
Asia|hCoV-19/South Korea/KCDC2698/2020|EPI ISL 522478|B.1.1|South Korea|2020-07-04	Asia|hCoV-19/India/WB-IICB-002/2020|EPI ISL 569860|B.1.247|India|2020-09-10	0.0005729965	Asia
Asia|hCoV-19/Bangladesh/BCSIR-NILMRC-222/2020|EPI ISL 487362|B.1|Bangladesh|2020-07-06	Asia|hCoV-19/India/WB-IICB-002/2020|EPI ISL 569860|B.1.247|India|2020-09-10	0.0005710928	Asia
Asia|hCoV-19/India/GJ-GBRC-392b/2020|EPI ISL 524759|B.1.160|India|2020-07-06	Asia|hCoV-19/India/WB-IICB-002/2020|EPI ISL 569860|B.1.247|India|2020-09-10	0.0004702908	Asia
Asia|hCoV-19/India/GJ-GBRC-389a/2020|EPI ISL 524752|B.1.160.1|India|2020-07-06	Asia|hCoV-19/India/WB-IICB-002/2020|EPI ISL 569860|B.1.247|India|2020-09-10	0.0003694978	Asia
Asia|hCoV-19/India/GJ-GBRC-391a/2020|EPI ISL 524756|B.1.36|India|2020-07-06	Asia|hCoV-19/India/WB-IICB-002/2020|EPI ISL 569860|B.1.247|India|2020-09-10	0.0004030579	Asia
Asia|hCoV-19/Bangladesh/BCSIR-NILMRC-228/2020|EPI ISL 487368|B.1.159|Bangladesh|2020-07-06	Asia|hCoV-19/India/WB-IICB-002/2020|EPI ISL 569860|B.1.247|India|2020-09-10	0.0005379287	Asia
Asia|hCoV-19/India/GJ-GBRC-389b/2020|EPI ISL 524753|B.1.160.1|India|2020-07-06	Asia|hCoV-19/India/WB-IICB-002/2020|EPI ISL 569860|B.1.247|India|2020-09-10	0.0004367172	Asia
Asia|hCoV-19/Bangladesh/BCSIR-NILMRC-244/2020|EPI ISL 487384|B.1.1.316|Bangladesh|2020-07-06	Asia|hCoV-19/India/WB-IICB-002/2020|EPI ISL 569860|B.1.247|India|2020-09-10	0.0005375537	Asia
Asia|hCoV-19/India/GJ-GBRC335a/2020|EPI ISL 512072|B.1.247|India|2020-07-06	Asia|hCoV-19/India/WB-IICB-002/2020|EPI ISL 569860|B.1.247|India|2020-09-10	0.0003022660	Asia
Asia|hCoV-19/India/GJ-GBRC-394a/2020|EPI ISL 524762|B.1|India|2020-07-06	Asia|hCoV-19/India/WB-IICB-002/2020|EPI ISL 569860|B.1.247|India|2020-09-10	0.0003358480	Asia
Asia|hCoV-19/Bangladesh/BCSIR-NILMRC-230/2020|EPI ISL 487372|B.1.1.316|Bangladesh|2020-07-06	Asia|hCoV-19/India/WB-IICB-002/2020|EPI ISL 569860|B.1.247|India|2020-09-10	0.0006383841	Asia
Asia|hCoV-19/Bangladesh/BCSIR-NILMRC-259/2020|EPI ISL 498808|B.1.1.316|Bangladesh|2020-07-07	Asia|hCoV-19/India/WB-IICB-002/2020|EPI ISL 569860|B.1.247|India|2020-09-10	0.0006720281	Asia
Asia|hCoV-19/Hong Kong/HKU-200723-015/2020|EPI ISL 497782|B.1.160|Hong Kong|2020-07-07	Asia|hCoV-19/India/WB-IICB-002/2020|EPI ISL 569860|B.1.247|India|2020-09-10	0.0003694574	Asia
Asia|hCoV-19/Bangladesh/BCSIR-NILMRC-263/2020|EPI ISL 498267|B.1.1|Bangladesh|2020-07-07	Asia|hCoV-19/India/WB-IICB-002/2020|EPI ISL 569860|B.1.247|India|2020-09-10	0.0004702968	Asia
Asia|hCoV-19/Bangladesh/BCSIR-NILMRC-250/2020|EPI ISL 490114|B.1.1|Bangladesh|2020-07-07	Asia|hCoV-19/India/WB-IICB-002/2020|EPI ISL 569860|B.1.247|India|2020-09-10	0.0005711191	Asia
Asia|hCoV-19/South Korea/KCDC2708/2020|EPI ISL 522487|B.1.1|South Korea|2020-07-07	Asia|hCoV-19/India/WB-IICB-002/2020|EPI ISL 569860|B.1.247|India|2020-09-10	0.0005711096	Asia
Asia|hCoV-19/Hong Kong/HKU-200723-084/2020|EPI ISL 497851|B.6|Hong Kong|2020-07-07	Asia|hCoV-19/India/WB-IICB-002/2020|EPI ISL 569860|B.1.247|India|2020-09-10	0.0007802812	Asia
Asia|hCoV-19/South Korea/KCDC2638/2020|EPI ISL 515040|B.1.1|South Korea|2020-07-08	Asia|hCoV-19/India/WB-IICB-002/2020|EPI ISL 569860|B.1.247|India|2020-09-10	0.0005711987	Asia
Asia|hCoV-19/South Korea/KCDC2709/2020|EPI ISL 522488|B.1.1|South Korea|2020-07-08	Asia|hCoV-19/India/WB-IICB-002/2020|EPI ISL 569860|B.1.247|India|2020-09-10	0.0006047446	Asia
Asia|hCoV-19/Hong Kong/HKU-200723-050/2020|EPI ISL 497817|B.1.1|Hong Kong|2020-07-08	Asia|hCoV-19/India/WB-IICB-002/2020|EPI ISL 569860|B.1.247|India|2020-09-10	0.0005085813	Asia
Asia|hCoV-19/Hong Kong/HKU-200723-068/2020|EPI ISL 497835|B.1.1|Hong Kong|2020-07-08	Asia|hCoV-19/India/WB-IICB-002/2020|EPI ISL 569860|B.1.247|India|2020-09-10	0.0006103534	Asia
Asia|hCoV-19/India/GJ-GBRC338b/2020|EPI ISL 512076|B.1.247|India|2020-07-09	Asia|hCoV-19/India/WB-IICB-002/2020|EPI ISL 569860|B.1.247|India|2020-09-10	0.0003358535	Asia
Asia|hCoV-19/India/GJ-GBRC-375/2020|EPI ISL 524732|B.1.247|India|2020-07-09	Asia|hCoV-19/India/WB-IICB-002/2020|EPI ISL 569860|B.1.247|India|2020-09-10	0.0003694745	Asia
Asia|hCoV-19/India/GJ-GBRC338a/2020|EPI ISL 512075|B.1.247|India|2020-07-09	Asia|hCoV-19/India/WB-IICB-002/2020|EPI ISL 569860|B.1.247|India|2020-09-10	0.0003694745	Asia
Asia|hCoV-19/India/GJ-GBRC-339/2020|EPI ISL 512077|B.1.247|India|2020-07-09	Asia|hCoV-19/India/WB-IICB-002/2020|EPI ISL 569860|B.1.247|India|2020-09-10	0.0004706604	Asia
Asia|hCoV-19/India/GJ-GBRC337a/2020|EPI ISL 514435|B.1.247|India|2020-07-09	Asia|hCoV-19/India/WB-IICB-002/2020|EPI ISL 569860|B.1.247|India|2020-09-10	0.0003359087	Asia
Asia|hCoV-19/India/GJ-GBRC337b/2020|EPI ISL 514436|B.1.247|India|2020-07-09	Asia|hCoV-19/India/WB-IICB-002/2020|EPI ISL 569860|B.1.247|India|2020-09-10	0.0003695242	Asia
Asia|hCoV-19/India/GJ-GBRC340/2020|EPI ISL 514437|B.1.247|India|2020-07-09	Asia|hCoV-19/India/WB-IICB-002/2020|EPI ISL 569860|B.1.247|India|2020-09-10	0.0003026370	Asia
Asia|hCoV-19/South Korea/KCDC2711/2020|EPI ISL 522490|A|South Korea|2020-07-10	Asia|hCoV-19/India/WB-IICB-002/2020|EPI ISL 569860|B.1.247|India|2020-09-10	0.0008144137	Asia
Asia|hCoV-19/Hong Kong/HKU-200723-069/2020|EPI ISL 497836|B.1.1|Hong Kong|2020-07-10	Asia|hCoV-19/India/WB-IICB-002/2020|EPI ISL 569860|B.1.247|India|2020-09-10	0.0005085815	Asia
Asia|hCoV-19/Hong Kong/HKU-200723-092/2020|EPI ISL 497859|B.1.1|Hong Kong|2020-07-10	Asia|hCoV-19/India/WB-IICB-002/2020|EPI ISL 569860|B.1.247|India|2020-09-10	0.0004794619	Asia
Asia|hCoV-19/Hong Kong/HKU-200723-001/2020|EPI ISL 497768|B.6|Hong Kong|2020-07-10	Asia|hCoV-19/India/WB-IICB-002/2020|EPI ISL 569860|B.1.247|India|2020-09-10	0.0008567459	Asia
Asia|hCoV-19/India/GJ-GBRC-387a/2020|EPI ISL 524749|B.4|India|2020-07-11	Asia|hCoV-19/India/WB-IICB-002/2020|EPI ISL 569860|B.1.247|India|2020-09-10	0.0008401849	Asia
Asia|hCoV-19/South Korea/KCDC2650/2020|EPI ISL 515052|B.1.1|South Korea|2020-07-11	Asia|hCoV-19/India/WB-IICB-002/2020|EPI ISL 569860|B.1.247|India|2020-09-10	0.0005375378	Asia
Asia|hCoV-19/India/GJ-GBRC-388/2020|EPI ISL 524751|B.1.36|India|2020-07-11	Asia|hCoV-19/India/WB-IICB-002/2020|EPI ISL 569860|B.1.247|India|2020-09-10	0.0004030713	Asia
Asia|hCoV-19/India/GJ-GBRC-385/2020|EPI ISL 524746|B.4|India|2020-07-11	Asia|hCoV-19/India/WB-IICB-002/2020|EPI ISL 569860|B.1.247|India|2020-09-10	0.0008738501	Asia
Asia|hCoV-19/India/GJ-GBRC-387b/2020|EPI ISL 524750|B.4|India|2020-07-11	Asia|hCoV-19/India/WB-IICB-002/2020|EPI ISL 569860|B.1.247|India|2020-09-10	0.0008738097	Asia
Asia|hCoV-19/India/GJ-GBRC-386b/2020|EPI ISL 524748|B.1.36|India|2020-07-11	Asia|hCoV-19/India/WB-IICB-002/2020|EPI ISL 569860|B.1.247|India|2020-09-10	0.0003361571	Asia
Asia|hCoV-19/India/GJ-GBRC-386a/2020|EPI ISL 524747|B.1.36|India|2020-07-11	Asia|hCoV-19/India/WB-IICB-002/2020|EPI ISL 569860|B.1.247|India|2020-09-10	0.0002688943	Asia
Asia|hCoV-19/India/GJ-GBRC-377a/2020|EPI ISL 524735|B.1.36|India|2020-07-11	Asia|hCoV-19/India/WB-IICB-002/2020|EPI ISL 569860|B.1.247|India|2020-09-10	0.0003698611	Asia
Asia|hCoV-19/South Korea/KCDC2721/2020|EPI ISL 522500|A|South Korea|2020-07-11	Asia|hCoV-19/India/WB-IICB-002/2020|EPI ISL 569860|B.1.247|India|2020-09-10	0.0007732661	Asia
Asia|hCoV-19/Bangladesh/BCSIR-NILMRC-344/2020|EPI ISL 498803|B.1.1|Bangladesh|2020-07-12	Asia|hCoV-19/India/WB-IICB-002/2020|EPI ISL 569860|B.1.247|India|2020-09-10	0.0006384591	Asia
Asia|hCoV-19/Singapore/745/2020|EPI ISL 500572|B.1.1|Singapore|2020-07-12	Asia|hCoV-19/India/WB-IICB-002/2020|EPI ISL 569860|B.1.247|India|2020-09-10	0.0006082397	Asia
Asia|hCoV-19/South Korea/KCDC2722/2020|EPI ISL 522501|A|South Korea|2020-07-12	Asia|hCoV-19/India/WB-IICB-002/2020|EPI ISL 569860|B.1.247|India|2020-09-10	0.0007733185	Asia
Asia|hCoV-19/South Korea/KCDC2716/2020|EPI ISL 522495|B.1.1|South Korea|2020-07-12	Asia|hCoV-19/India/WB-IICB-002/2020|EPI ISL 569860|B.1.247|India|2020-09-10	0.0006056886	Asia
Asia|hCoV-19/South Korea/KCDC2719/2020|EPI ISL 522498|B.1.1|South Korea|2020-07-12	Asia|hCoV-19/India/WB-IICB-002/2020|EPI ISL 569860|B.1.247|India|2020-09-10	0.0005727117	Asia
Asia|hCoV-19/South Korea/KCDC2717/2020|EPI ISL 522496|B.1.1|South Korea|2020-07-12	Asia|hCoV-19/India/WB-IICB-002/2020|EPI ISL 569860|B.1.247|India|2020-09-10	0.0006067913	Asia
Asia|hCoV-19/Hong Kong/HKU-200723-048/2020|EPI ISL 497815|B.1.1|Hong Kong|2020-07-12	Asia|hCoV-19/India/WB-IICB-002/2020|EPI ISL 569860|B.1.247|India|2020-09-10	0.0005085811	Asia
Asia|hCoV-19/Hong Kong/HKU-200723-071/2020|EPI ISL 497838|B.1.1|Hong Kong|2020-07-12	Asia|hCoV-19/India/WB-IICB-002/2020|EPI ISL 569860|B.1.247|India|2020-09-10	0.0004107692	Asia
Asia|hCoV-19/South Korea/KCDC2715/2020|EPI ISL 522494|B.1.1|South Korea|2020-07-12	Asia|hCoV-19/India/WB-IICB-002/2020|EPI ISL 569860|B.1.247|India|2020-09-10	0.0006848944	Asia
Asia|hCoV-19/South Korea/KCDC2723/2020|EPI ISL 522502|B.6|South Korea|2020-07-13	Asia|hCoV-19/India/WB-IICB-002/2020|EPI ISL 569860|B.1.247|India|2020-09-10	0.0008064515	Asia
Asia|hCoV-19/Singapore/777/2020|EPI ISL 509387|B.1.247|Singapore|2020-07-13	Asia|hCoV-19/India/WB-IICB-002/2020|EPI ISL 569860|B.1.247|India|2020-09-10	0.0005039250	Asia
Asia|hCoV-19/South Korea/KCDC2653/2020|EPI ISL 516783|A|South Korea|2020-07-13	Asia|hCoV-19/India/WB-IICB-002/2020|EPI ISL 569860|B.1.247|India|2020-09-10	0.0007741543	Asia
Asia|hCoV-19/India/TG-CCMB-W900/2020|EPI ISL 528833|B.1.1.8|India|2020-07-14	Asia|hCoV-19/India/WB-IICB-002/2020|EPI ISL 569860|B.1.247|India|2020-09-10	0.0007056439	Asia
Asia|hCoV-19/India/TG-CCMB-W855/2020|EPI ISL 528827|B.1.1.8|India|2020-07-14	Asia|hCoV-19/India/WB-IICB-002/2020|EPI ISL 569860|B.1.247|India|2020-09-10	0.0007056321	Asia
Asia|hCoV-19/India/TG-CCMB-X59/2020|EPI ISL 528861|B.1.1|India|2020-07-14	Asia|hCoV-19/India/WB-IICB-002/2020|EPI ISL 569860|B.1.247|India|2020-09-10	0.0006720392	Asia
Asia|hCoV-19/Bangladesh/BCSIR-NILMRC-287/2020|EPI ISL 504177|B.1|Bangladesh|2020-07-14	Asia|hCoV-19/India/WB-IICB-002/2020|EPI ISL 569860|B.1.247|India|2020-09-10	0.0004703186	Asia
Asia|hCoV-19/India/TG-CCMB-W842/2020|EPI ISL 528823|B.1.1.8|India|2020-07-14	Asia|hCoV-19/India/WB-IICB-002/2020|EPI ISL 569860|B.1.247|India|2020-09-10	0.0008403011	Asia
Asia|hCoV-19/India/TG-CCMB-X65/2020|EPI ISL 528862|B.1.1.8|India|2020-07-14	Asia|hCoV-19/India/WB-IICB-002/2020|EPI ISL 569860|B.1.247|India|2020-09-10	0.0006047625	Asia
Asia|hCoV-19/India/TG-CCMB-W908/2020|EPI ISL 528835|B.1.1.8|India|2020-07-14	Asia|hCoV-19/India/WB-IICB-002/2020|EPI ISL 569860|B.1.247|India|2020-09-10	0.0006383546	Asia
Asia|hCoV-19/India/TG-CCMB-X86/2020|EPI ISL 528865|B.1.1.8|India|2020-07-14	Asia|hCoV-19/India/WB-IICB-002/2020|EPI ISL 569860|B.1.247|India|2020-09-10	0.0007056765	Asia
Asia|hCoV-19/South Korea/KCDC2731/2020|EPI ISL 522510|B.1.160|South Korea|2020-07-14	Asia|hCoV-19/India/WB-IICB-002/2020|EPI ISL 569860|B.1.247|India|2020-09-10	0.0004030780	Asia
Asia|hCoV-19/India/TG-CCMB-X110/2020|EPI ISL 528845|B.1.1.8|India|2020-07-15	Asia|hCoV-19/India/WB-IICB-002/2020|EPI ISL 569860|B.1.247|India|2020-09-10	0.0006720281	Asia
Asia|hCoV-19/Bangladesh/BCSIR-NILMRC-343/2020|EPI ISL 504184|B.1.247|Bangladesh|2020-07-15	Asia|hCoV-19/India/WB-IICB-002/2020|EPI ISL 569860|B.1.247|India|2020-09-10	0.0004367026	Asia
Asia|hCoV-19/Bangladesh/BCSIR-NILMRC-350/2020|EPI ISL 514228|B.1.1|Bangladesh|2020-07-15	Asia|hCoV-19/India/WB-IICB-002/2020|EPI ISL 569860|B.1.247|India|2020-09-10	0.0006384591	Asia
Asia|hCoV-19/Bangladesh/BCSIR-NILMRC-341/2020|EPI ISL 498802|B.1.1.316|Bangladesh|2020-07-15	Asia|hCoV-19/India/WB-IICB-002/2020|EPI ISL 569860|B.1.247|India|2020-09-10	0.0006384136	Asia
Asia|hCoV-19/India/TG-CCMB-X112/2020|EPI ISL 528847|B.1.1.8|India|2020-07-15	Asia|hCoV-19/India/WB-IICB-002/2020|EPI ISL 569860|B.1.247|India|2020-09-10	0.0007393295	Asia
Asia|hCoV-19/Bangladesh/BCSIR-NILMRC-346/2020|EPI ISL 498805|B.1.1.316|Bangladesh|2020-07-15	Asia|hCoV-19/India/WB-IICB-002/2020|EPI ISL 569860|B.1.247|India|2020-09-10	0.0005375537	Asia
Asia|hCoV-19/Zhejiang/SX0715/2020|EPI ISL 497950|B.1.1|China|2020-07-15	Asia|hCoV-19/India/WB-IICB-002/2020|EPI ISL 569860|B.1.247|India|2020-09-10	0.0005039081	Asia
Asia|hCoV-19/India/TG-CCMB-X115/2020|EPI ISL 528849|B.1.1.8|India|2020-07-15	Asia|hCoV-19/India/WB-IICB-002/2020|EPI ISL 569860|B.1.247|India|2020-09-10	0.0006047726	Asia
Asia|hCoV-19/India/TG-CCMB-X103/2020|EPI ISL 528844|B.1.1|India|2020-07-15	Asia|hCoV-19/India/WB-IICB-002/2020|EPI ISL 569860|B.1.247|India|2020-09-10	0.0005711625	Asia
Asia|hCoV-19/South Korea/KCDC2736/2020|EPI ISL 522515|B.1.1|South Korea|2020-07-16	Asia|hCoV-19/India/WB-IICB-002/2020|EPI ISL 569860|B.1.247|India|2020-09-10	0.0005039230	Asia
Asia|hCoV-19/India/UT-IMT-BB45/2020|EPI ISL 560321|B.1.247|India|2020-07-17	Asia|hCoV-19/India/WB-IICB-002/2020|EPI ISL 569860|B.1.247|India|2020-09-10	0.0002020701	Asia
Asia|hCoV-19/Bangladesh/BCSIR-NILMRC-291/2020|EPI ISL 498550|B.1.1.316|Bangladesh|2020-07-18	Asia|hCoV-19/India/WB-IICB-002/2020|EPI ISL 569860|B.1.247|India|2020-09-10	0.0006383841	Asia
Asia|hCoV-19/Bangladesh/BCSIR-NILMRC-298/2020|EPI ISL 498785|B.1.1|Bangladesh|2020-07-18	Asia|hCoV-19/India/WB-IICB-002/2020|EPI ISL 569860|B.1.247|India|2020-09-10	0.0006047446	Asia
Asia|hCoV-19/Bangladesh/BCSIR-NILMRC-297/2020|EPI ISL 498784|B.1.1|Bangladesh|2020-07-18	Asia|hCoV-19/India/WB-IICB-002/2020|EPI ISL 569860|B.1.247|India|2020-09-10	0.0006384325	Asia
Asia|hCoV-19/Bangladesh/BCSIR-NILMRC-305/2020|EPI ISL 498818|B.1.1|Bangladesh|2020-07-18	Asia|hCoV-19/India/WB-IICB-002/2020|EPI ISL 569860|B.1.247|India|2020-09-10	0.0008401456	Asia
Asia|hCoV-19/Bangladesh/BCSIR-NILMRC-295/2020|EPI ISL 504179|B.1.1.316|Bangladesh|2020-07-18	Asia|hCoV-19/India/WB-IICB-002/2020|EPI ISL 569860|B.1.247|India|2020-09-10	0.0005711720	Asia
Asia|hCoV-19/Hong Kong/VM20060346/2020|EPI ISL 539812|B.1.255|Hong Kong|2020-07-19	Asia|hCoV-19/India/WB-IICB-002/2020|EPI ISL 569860|B.1.247|India|2020-09-10	0.0006383759	Asia
Asia|hCoV-19/Bangladesh/BCSIR-NILMRC-311/2020|EPI ISL 498830|B.1.1|Bangladesh|2020-07-19	Asia|hCoV-19/India/WB-IICB-002/2020|EPI ISL 569860|B.1.247|India|2020-09-10	0.0008401456	Asia
Asia|hCoV-19/Bangladesh/BCSIR-NILMRC-274/2020|EPI ISL 498274|B.1.1|Bangladesh|2020-07-19	Asia|hCoV-19/India/WB-IICB-002/2020|EPI ISL 569860|B.1.247|India|2020-09-10	0.0006048106	Asia
Asia|hCoV-19/Hong Kong/VM20060398/2020|EPI ISL 539811|B.1.36|Hong Kong|2020-07-19	Asia|hCoV-19/India/WB-IICB-002/2020|EPI ISL 569860|B.1.247|India|2020-09-10	0.0004366291	Asia
Asia|hCoV-19/Hong Kong/HKU-200723-109/2020|EPI ISL 510540|B.1.1|Hong Kong|2020-07-19	Asia|hCoV-19/India/WB-IICB-002/2020|EPI ISL 569860|B.1.247|India|2020-09-10	0.0007336250	Asia
Asia|hCoV-19/Bangladesh/BCSIR-NILMRC-312/2020|EPI ISL 498892|B.1.1.316|Bangladesh|2020-07-20	Asia|hCoV-19/India/WB-IICB-002/2020|EPI ISL 569860|B.1.247|India|2020-09-10	0.0007057101	Asia
Asia|hCoV-19/Hong Kong/HKU-200723-108/2020|EPI ISL 510539|B.1.1|Hong Kong|2020-07-20	Asia|hCoV-19/India/WB-IICB-002/2020|EPI ISL 569860|B.1.247|India|2020-09-10	0.0005711192	Asia
Asia|hCoV-19/Hong Kong/VM20061555/2020|EPI ISL 539803|B.1.1|Hong Kong|2020-07-20	Asia|hCoV-19/India/WB-IICB-002/2020|EPI ISL 569860|B.1.247|India|2020-09-10	0.0005375310	Asia
Asia|hCoV-19/Israel/CVL-n25955/2020|EPI ISL 514282|B.1.3|Israel|2020-07-20	Asia|hCoV-19/India/WB-IICB-002/2020|EPI ISL 569860|B.1.247|India|2020-09-10	0.0009744789	Asia
Asia|hCoV-19/Bangladesh/BCSIR-NILMRC-384/2020|EPI ISL 514252|B.1.1.316|Bangladesh|2020-07-21	Asia|hCoV-19/India/WB-IICB-002/2020|EPI ISL 569860|B.1.247|India|2020-09-10	0.0006720583	Asia
Asia|hCoV-19/Bangladesh/BCSIR-NILMRC-283/2020|EPI ISL 498815|B.1.1|Bangladesh|2020-07-21	Asia|hCoV-19/India/WB-IICB-002/2020|EPI ISL 569860|B.1.247|India|2020-09-10	0.0007392953	Asia
Asia|hCoV-19/Bangladesh/BCSIR-NILMRC-385/2020|EPI ISL 514242|B.1.1|Bangladesh|2020-07-21	Asia|hCoV-19/India/WB-IICB-002/2020|EPI ISL 569860|B.1.247|India|2020-09-10	0.0006048107	Asia
Asia|hCoV-19/Bangladesh/BCSIR-NILMRC-365/2020|EPI ISL 514238|B.1.1|Bangladesh|2020-07-21	Asia|hCoV-19/India/WB-IICB-002/2020|EPI ISL 569860|B.1.247|India|2020-09-10	0.0007728924	Asia
Asia|hCoV-19/Bangladesh/BCSIR-NILMRC-281/2020|EPI ISL 498814|B.1.1.316|Bangladesh|2020-07-21	Asia|hCoV-19/India/WB-IICB-002/2020|EPI ISL 569860|B.1.247|India|2020-09-10	0.0006048387	Asia
Asia|hCoV-19/Sri Lanka/CDR-KK57/2020|EPI ISL 525486|B.1|Sri Lanka|2020-07-21	Asia|hCoV-19/India/WB-IICB-002/2020|EPI ISL 569860|B.1.247|India|2020-09-10	0.0007057682	Asia
Asia|hCoV-19/Sri Lanka/CDR-KK230/2020|EPI ISL 525489|B.1|Sri Lanka|2020-07-21	Asia|hCoV-19/India/WB-IICB-002/2020|EPI ISL 569860|B.1.247|India|2020-09-10	0.0008068113	Asia
Asia|hCoV-19/South Korea/KCDC2654/2020|EPI ISL 516784|A|South Korea|2020-07-21	Asia|hCoV-19/India/WB-IICB-002/2020|EPI ISL 569860|B.1.247|India|2020-09-10	0.0007735948	Asia
Asia|hCoV-19/South Korea/KCDC2655/2020|EPI ISL 516785|A|South Korea|2020-07-21	Asia|hCoV-19/India/WB-IICB-002/2020|EPI ISL 569860|B.1.247|India|2020-09-10	0.0007399231	Asia
Asia|hCoV-19/Singapore/718/2020|EPI ISL 498616|B.1.1|Singapore|2020-07-21	Asia|hCoV-19/India/WB-IICB-002/2020|EPI ISL 569860|B.1.247|India|2020-09-10	0.0005736807	Asia
Asia|hCoV-19/Liaoning/IVDC-04/2020|EPI ISL 498691|B.1.1|China|2020-07-22	Asia|hCoV-19/India/WB-IICB-002/2020|EPI ISL 569860|B.1.247|India|2020-09-10	0.0006383736	Asia
Asia|hCoV-19/Bangladesh/NGRI-NSTU-02/2020|EPI ISL 514434|B.1.36|Bangladesh|2020-07-22	Asia|hCoV-19/India/WB-IICB-002/2020|EPI ISL 569860|B.1.247|India|2020-09-10	0.0004366970	Asia
Asia|hCoV-19/Bangladesh/NGRI-NSTU-05/2020|EPI ISL 514441|B.1.36|Bangladesh|2020-07-23	Asia|hCoV-19/India/WB-IICB-002/2020|EPI ISL 569860|B.1.247|India|2020-09-10	0.0004030594	Asia
Asia|hCoV-19/Indonesia/JB-TFRIC19-R48875/2020|EPI ISL 528752|B.1.247|Indonesia|2020-07-23	Asia|hCoV-19/India/WB-IICB-002/2020|EPI ISL 569860|B.1.247|India|2020-09-10	0.0004031035	Asia
Asia|hCoV-19/Bangladesh/BCSIR-NILMRC-363/2020|EPI ISL 514236|B.1.1|Bangladesh|2020-07-24	Asia|hCoV-19/India/WB-IICB-002/2020|EPI ISL 569860|B.1.247|India|2020-09-10	0.0008064755	Asia
Asia|hCoV-19/Bangladesh/BCSIR-NILMRC-359/2020|EPI ISL 514233|B.1.1.316|Bangladesh|2020-07-24	Asia|hCoV-19/India/WB-IICB-002/2020|EPI ISL 569860|B.1.247|India|2020-09-10	0.0006384243	Asia
Asia|hCoV-19/Bangladesh/BCSIR-NILMRC-361/2020|EPI ISL 514234|B.1.1|Bangladesh|2020-07-24	Asia|hCoV-19/India/WB-IICB-002/2020|EPI ISL 569860|B.1.247|India|2020-09-10	0.0005039230	Asia
Asia|hCoV-19/Indonesia/JB-TFRIC19-R49542/2020|EPI ISL 528750|B.1.246|Indonesia|2020-07-25	Asia|hCoV-19/India/WB-IICB-002/2020|EPI ISL 569860|B.1.247|India|2020-09-10	0.0004374024	Asia
Asia|hCoV-19/Indonesia/JK-NIHRD-MI41613/2020|EPI ISL 538504|B.1.1|Indonesia|2020-07-27	Asia|hCoV-19/India/WB-IICB-002/2020|EPI ISL 569860|B.1.247|India|2020-09-10	0.0005711721	Asia
Asia|hCoV-19/India/GJ-GBRC333/2020|EPI ISL 512069|B.1.36|India|2020-07-27	Asia|hCoV-19/India/WB-IICB-002/2020|EPI ISL 569860|B.1.247|India|2020-09-10	0.0004703343	Asia
Asia|hCoV-19/India/GJ-GBRC331/2020|EPI ISL 512066|B.1.36|India|2020-07-27	Asia|hCoV-19/India/WB-IICB-002/2020|EPI ISL 569860|B.1.247|India|2020-09-10	0.0005039483	Asia
Asia|hCoV-19/India/GJ-GBRC332b/2020|EPI ISL 512068|B.1.36|India|2020-07-27	Asia|hCoV-19/India/WB-IICB-002/2020|EPI ISL 569860|B.1.247|India|2020-09-10	0.0004034050	Asia
Asia|hCoV-19/India/GJ-GBRC332a/2020|EPI ISL 512067|B.1.36|India|2020-07-27	Asia|hCoV-19/India/WB-IICB-002/2020|EPI ISL 569860|B.1.247|India|2020-09-10	0.0004033931	Asia
Asia|hCoV-19/Indonesia/PA-NIHRD-PME4306/2020|EPI ISL 538512|B|Indonesia|2020-07-30	Asia|hCoV-19/India/WB-IICB-002/2020|EPI ISL 569860|B.1.247|India|2020-09-10	0.0007728535	Asia
Asia|hCoV-19/South Korea/KCDC2810/2020|EPI ISL 526744|B.1.160|South Korea|2020-07-31	Asia|hCoV-19/India/WB-IICB-002/2020|EPI ISL 569860|B.1.247|India|2020-09-10	0.0004030407	Asia
Asia|hCoV-19/Bangladesh/BCSIR-NILMRC-372/2020|EPI ISL 514249|B.1.1|Bangladesh|2020-07-31	Asia|hCoV-19/India/WB-IICB-002/2020|EPI ISL 569860|B.1.247|India|2020-09-10	0.0005039230	Asia
Asia|hCoV-19/SaudiArabia/KAUST-JEDDAH473/2020|EPI ISL 512927|B.1.246|Saudi Arabia|2020-08-04	Asia|hCoV-19/India/WB-IICB-002/2020|EPI ISL 569860|B.1.247|India|2020-09-10	0.0002350723	Asia
Asia|hCoV-19/SaudiArabia/KAUST-JEDDAH466/2020|EPI ISL 512921|B.1.246|Saudi Arabia|2020-08-04	Asia|hCoV-19/India/WB-IICB-002/2020|EPI ISL 569860|B.1.247|India|2020-09-10	0.0002014864	Asia
Asia|hCoV-19/SaudiArabia/KAUST-JEDDAH468/2020|EPI ISL 512923|A|Saudi Arabia|2020-08-04	Asia|hCoV-19/India/WB-IICB-002/2020|EPI ISL 569860|B.1.247|India|2020-09-10	0.0006383249	Asia
Asia|hCoV-19/SaudiArabia/KAUST-JEDDAH467/2020|EPI ISL 512922|A|Saudi Arabia|2020-08-04	Asia|hCoV-19/India/WB-IICB-002/2020|EPI ISL 569860|B.1.247|India|2020-09-10	0.0006047165	Asia
Asia|hCoV-19/SaudiArabia/KAUST-JEDDAH462/2020|EPI ISL 512920|B.1.247|Saudi Arabia|2020-08-04	Asia|hCoV-19/India/WB-IICB-002/2020|EPI ISL 569860|B.1.247|India|2020-09-10	0.0002704947	Asia
Asia|hCoV-19/SaudiArabia/KAUST-JEDDAH469/2020|EPI ISL 512924|B.1.246|Saudi Arabia|2020-08-04	Asia|hCoV-19/India/WB-IICB-002/2020|EPI ISL 569860|B.1.247|India|2020-09-10	0.0002028696	Asia
Asia|hCoV-19/Indonesia/KS-NIHRD-PME4900/2020|EPI ISL 538510|B.1.247|Indonesia|2020-08-06	Asia|hCoV-19/India/WB-IICB-002/2020|EPI ISL 569860|B.1.247|India|2020-09-10	0.0004030526	Asia
Asia|hCoV-19/Singapore/828/2020|EPI ISL 516828|B.1.247|Singapore|2020-08-07	Asia|hCoV-19/India/WB-IICB-002/2020|EPI ISL 569860|B.1.247|India|2020-09-10	0.0003775067	Asia
Asia|hCoV-19/India/TG-CCMB-R91/2020|EPI ISL 539625|B.1.1.8|India|2020-08-09	Asia|hCoV-19/India/WB-IICB-002/2020|EPI ISL 569860|B.1.247|India|2020-09-10	0.0007393176	Asia
Asia|hCoV-19/India/TG-CCMB-R220/2020|EPI ISL 539621|B.1.1.8|India|2020-08-09	Asia|hCoV-19/India/WB-IICB-002/2020|EPI ISL 569860|B.1.247|India|2020-09-10	0.0006720592	Asia
Asia|hCoV-19/India/TG-CCMB-R159/2020|EPI ISL 539622|B.1.1.8|India|2020-08-09	Asia|hCoV-19/India/WB-IICB-002/2020|EPI ISL 569860|B.1.247|India|2020-09-10	0.0006720480	Asia
Asia|hCoV-19/India/TG-CCMB-R187/2020|EPI ISL 539679|B.1.1.8|India|2020-08-09	Asia|hCoV-19/India/WB-IICB-002/2020|EPI ISL 569860|B.1.247|India|2020-09-10	0.0006719659	Asia
Asia|hCoV-19/India/TG-CCMB-R249/2020|EPI ISL 539620|B.1.1.8|India|2020-08-09	Asia|hCoV-19/India/WB-IICB-002/2020|EPI ISL 569860|B.1.247|India|2020-09-10	0.0006720281	Asia
Asia|hCoV-19/India/TG-CCMB-R208/2020|EPI ISL 539624|B.1.1.8|India|2020-08-09	Asia|hCoV-19/India/WB-IICB-002/2020|EPI ISL 569860|B.1.247|India|2020-09-10	0.0006384137	Asia
Asia|hCoV-19/India/TG-CCMB-R305/2020|EPI ISL 539643|B.1.1.8|India|2020-08-09	Asia|hCoV-19/India/WB-IICB-002/2020|EPI ISL 569860|B.1.247|India|2020-09-10	0.0007392925	Asia
Asia|hCoV-19/India/TG-CCMB-R217/2020|EPI ISL 539644|B.1.1.8|India|2020-08-09	Asia|hCoV-19/India/WB-IICB-002/2020|EPI ISL 569860|B.1.247|India|2020-09-10	0.0007057744	Asia
Asia|hCoV-19/India/TG-CCMB-R286/2020|EPI ISL 539745|B.1.1.8|India|2020-08-09	Asia|hCoV-19/India/WB-IICB-002/2020|EPI ISL 569860|B.1.247|India|2020-09-10	0.0009076765	Asia
Asia|hCoV-19/India/TG-CCMB-R178/2020|EPI ISL 539623|B.1.1.8|India|2020-08-09	Asia|hCoV-19/India/WB-IICB-002/2020|EPI ISL 569860|B.1.247|India|2020-09-10	0.0006722088	Asia
Asia|hCoV-19/India/TG-CCMB-R394/2020|EPI ISL 539630|B.1.1.8|India|2020-08-09	Asia|hCoV-19/India/WB-IICB-002/2020|EPI ISL 569860|B.1.247|India|2020-09-10	0.0007394753	Asia
Asia|hCoV-19/India/TG-CCMB-AA33/2020|EPI ISL 539668|B.1.1|India|2020-08-10	Asia|hCoV-19/India/WB-IICB-002/2020|EPI ISL 569860|B.1.247|India|2020-09-10	0.0006720281	Asia
Asia|hCoV-19/India/TG-CCMB-AA19/2020|EPI ISL 539680|B.1.1.8|India|2020-08-10	Asia|hCoV-19/India/WB-IICB-002/2020|EPI ISL 569860|B.1.247|India|2020-09-10	0.0007392487	Asia
Asia|hCoV-19/India/TG-CCMB-AA102/2020|EPI ISL 539677|B.1.1.8|India|2020-08-10	Asia|hCoV-19/India/WB-IICB-002/2020|EPI ISL 569860|B.1.247|India|2020-09-10	0.0007728895	Asia
Asia|hCoV-19/Indonesia/YO-UGM-781481/2020|EPI ISL 516829|B.1.247|Indonesia|2020-08-10	Asia|hCoV-19/India/WB-IICB-002/2020|EPI ISL 569860|B.1.247|India|2020-09-10	0.0005374971	Asia
Asia|hCoV-19/India/TG-CCMB-AA227/2020|EPI ISL 539645|B.1.1.8|India|2020-08-10	Asia|hCoV-19/India/WB-IICB-002/2020|EPI ISL 569860|B.1.247|India|2020-09-10	0.0007392829	Asia
Asia|hCoV-19/India/TG-CCMB-AA147/2020|EPI ISL 539616|B.1.1.8|India|2020-08-10	Asia|hCoV-19/India/WB-IICB-002/2020|EPI ISL 569860|B.1.247|India|2020-09-10	0.0005711361	Asia
Asia|hCoV-19/India/TG-CCMB-AA41/2020|EPI ISL 539739|B.1.247|India|2020-08-10	Asia|hCoV-19/India/WB-IICB-002/2020|EPI ISL 569860|B.1.247|India|2020-09-10	0.0004030713	Asia
Asia|hCoV-19/India/TG-CCMB-AA01/2020|EPI ISL 539667|B.1.1|India|2020-08-10	Asia|hCoV-19/India/WB-IICB-002/2020|EPI ISL 569860|B.1.247|India|2020-09-10	0.0005711889	Asia
Asia|hCoV-19/India/TG-CCMB-AA226/2020|EPI ISL 539651|B.1.1.8|India|2020-08-10	Asia|hCoV-19/India/WB-IICB-002/2020|EPI ISL 569860|B.1.247|India|2020-09-10	0.0007394817	Asia
Asia|hCoV-19/India/TG-CCMB-AA68/2020|EPI ISL 539761|B.1.1.8|India|2020-08-10	Asia|hCoV-19/India/WB-IICB-002/2020|EPI ISL 569860|B.1.247|India|2020-09-10	0.0007063029	Asia
Asia|hCoV-19/India/TG-CCMB-AA04/2020|EPI ISL 539676|B.1.1.8|India|2020-08-10	Asia|hCoV-19/India/WB-IICB-002/2020|EPI ISL 569860|B.1.247|India|2020-09-10	0.0008075756	Asia
Asia|hCoV-19/India/TG-CCMB-AA241/2020|EPI ISL 539751|B.1.1|India|2020-08-11	Asia|hCoV-19/India/WB-IICB-002/2020|EPI ISL 569860|B.1.247|India|2020-09-10	0.0005375538	Asia
Asia|hCoV-19/India/TG-CCMB-AA315/2020|EPI ISL 539754|B.1.1.8|India|2020-08-11	Asia|hCoV-19/India/WB-IICB-002/2020|EPI ISL 569860|B.1.247|India|2020-09-10	0.0006383841	Asia
Asia|hCoV-19/India/TG-CCMB-AA328/2020|EPI ISL 539738|B.1|India|2020-08-11	Asia|hCoV-19/India/WB-IICB-002/2020|EPI ISL 569860|B.1.247|India|2020-09-10	0.0006048465	Asia
Asia|hCoV-19/India/TG-CCMB-AA332/2020|EPI ISL 539663|B.1.1.8|India|2020-08-11	Asia|hCoV-19/India/WB-IICB-002/2020|EPI ISL 569860|B.1.247|India|2020-09-10	0.0007393267	Asia
Asia|hCoV-19/Taiwan/NTU30/2020|EPI ISL 534336|B.1.1.206|Taiwan|2020-08-11	Asia|hCoV-19/India/WB-IICB-002/2020|EPI ISL 569860|B.1.247|India|2020-09-10	0.0006720647	Asia
Asia|hCoV-19/India/TG-CCMB-AA407/2020|EPI ISL 539654|B.1.1.8|India|2020-08-11	Asia|hCoV-19/India/WB-IICB-002/2020|EPI ISL 569860|B.1.247|India|2020-09-10	0.0006384780	Asia
Asia|hCoV-19/India/TG-CCMB-AA320/2020|EPI ISL 539672|B.1.1.8|India|2020-08-11	Asia|hCoV-19/India/WB-IICB-002/2020|EPI ISL 569860|B.1.247|India|2020-09-10	0.0007401131	Asia
Asia|hCoV-19/India/TG-CCMB-AA344/2020|EPI ISL 539725|B.1.1|India|2020-08-11	Asia|hCoV-19/India/WB-IICB-002/2020|EPI ISL 569860|B.1.247|India|2020-09-10	0.0006398465	Asia
Asia|hCoV-19/Singapore/823/2020|EPI ISL 516823|B.1.36|Singapore|2020-08-11	Asia|hCoV-19/India/WB-IICB-002/2020|EPI ISL 569860|B.1.247|India|2020-09-10	0.0004719956	Asia
Asia|hCoV-19/India/TG-CCMB-AA272/2020|EPI ISL 539752|B.1.1.8|India|2020-08-11	Asia|hCoV-19/India/WB-IICB-002/2020|EPI ISL 569860|B.1.247|India|2020-09-10	0.0006750141	Asia
Asia|hCoV-19/India/TG-CCMB-AA589/2020|EPI ISL 539650|B.1.1.8|India|2020-08-12	Asia|hCoV-19/India/WB-IICB-002/2020|EPI ISL 569860|B.1.247|India|2020-09-10	0.0007056648	Asia
Asia|hCoV-19/India/TG-CCMB-AA524/2020|EPI ISL 539670|B.1.1.8|India|2020-08-12	Asia|hCoV-19/India/WB-IICB-002/2020|EPI ISL 569860|B.1.247|India|2020-09-10	0.0007392953	Asia
Asia|hCoV-19/India/TG-CCMB-AA560/2020|EPI ISL 539633|B.1.1.8|India|2020-08-12	Asia|hCoV-19/India/WB-IICB-002/2020|EPI ISL 569860|B.1.247|India|2020-09-10	0.0006047167	Asia
Asia|hCoV-19/India/TG-CCMB-AA616/2020|EPI ISL 539733|B.1.1.8|India|2020-08-12	Asia|hCoV-19/India/WB-IICB-002/2020|EPI ISL 569860|B.1.247|India|2020-09-10	0.0009075623	Asia
Asia|hCoV-19/India/WB-IICB-005/2020|EPI ISL 569863|B|India|2020-08-12	Asia|hCoV-19/India/WB-IICB-002/2020|EPI ISL 569860|B.1.247|India|2020-09-10	0.0003694465	Asia
Asia|hCoV-19/India/TG-CCMB-AA669/2020|EPI ISL 539655|B.1.1.8|India|2020-08-12	Asia|hCoV-19/India/WB-IICB-002/2020|EPI ISL 569860|B.1.247|India|2020-09-10	0.0006384137	Asia
Asia|hCoV-19/India/TG-CCMB-AA586/2020|EPI ISL 539649|B.1.1.8|India|2020-08-12	Asia|hCoV-19/India/WB-IICB-002/2020|EPI ISL 569860|B.1.247|India|2020-09-10	0.0006720169	Asia
Asia|hCoV-19/India/TG-CCMB-AA624/2020|EPI ISL 539641|B.1.1.8|India|2020-08-12	Asia|hCoV-19/India/WB-IICB-002/2020|EPI ISL 569860|B.1.247|India|2020-09-10	0.0005375199	Asia
Asia|hCoV-19/India/TG-CCMB-AA713/2020|EPI ISL 539734|B.1.1.8|India|2020-08-12	Asia|hCoV-19/India/WB-IICB-002/2020|EPI ISL 569860|B.1.247|India|2020-09-10	0.0008403471	Asia
Asia|hCoV-19/India/TG-CCMB-AA622/2020|EPI ISL 539638|B.1.1.8|India|2020-08-12	Asia|hCoV-19/India/WB-IICB-002/2020|EPI ISL 569860|B.1.247|India|2020-09-10	0.0005712609	Asia
Asia|hCoV-19/India/TG-CCMB-AA562/2020|EPI ISL 539634|B.1.1.8|India|2020-08-12	Asia|hCoV-19/India/WB-IICB-002/2020|EPI ISL 569860|B.1.247|India|2020-09-10	0.0006048792	Asia
Asia|hCoV-19/India/TG-CCMB-AA900/2020|EPI ISL 539674|B.1.1.8|India|2020-08-13	Asia|hCoV-19/India/WB-IICB-002/2020|EPI ISL 569860|B.1.247|India|2020-09-10	0.0008401845	Asia
Asia|hCoV-19/India/TG-CCMB-AA819/2020|EPI ISL 539669|B.1.1|India|2020-08-13	Asia|hCoV-19/India/WB-IICB-002/2020|EPI ISL 569860|B.1.247|India|2020-09-10	0.0006047905	Asia
Asia|hCoV-19/India/TG-CCMB-AB397/2020|EPI ISL 539666|B.1.1.8|India|2020-08-13	Asia|hCoV-19/India/WB-IICB-002/2020|EPI ISL 569860|B.1.247|India|2020-09-10	0.0007729024	Asia
Asia|hCoV-19/India/TG-CCMB-AA972/2020|EPI ISL 539636|B.1.1.8|India|2020-08-13	Asia|hCoV-19/India/WB-IICB-002/2020|EPI ISL 569860|B.1.247|India|2020-09-10	0.0006719348	Asia
Asia|hCoV-19/India/TG-CCMB-AA863/2020|EPI ISL 539671|B.1.1.8|India|2020-08-13	Asia|hCoV-19/India/WB-IICB-002/2020|EPI ISL 569860|B.1.247|India|2020-09-10	0.0008065368	Asia
Asia|hCoV-19/India/TG-CCMB-AA785/2020|EPI ISL 539653|B.1.1.8|India|2020-08-13	Asia|hCoV-19/India/WB-IICB-002/2020|EPI ISL 569860|B.1.247|India|2020-09-10	0.0006720454	Asia
Asia|hCoV-19/India/TG-CCMB-AA773/2020|EPI ISL 539678|B.1.1.8|India|2020-08-13	Asia|hCoV-19/India/WB-IICB-002/2020|EPI ISL 569860|B.1.247|India|2020-09-10	0.0008401424	Asia
Asia|hCoV-19/India/TG-CCMB-AB395/2020|EPI ISL 539635|B.1.1.8|India|2020-08-13	Asia|hCoV-19/India/WB-IICB-002/2020|EPI ISL 569860|B.1.247|India|2020-09-10	0.0006047167	Asia
Asia|hCoV-19/India/TG-CCMB-AB358/2020|EPI ISL 539637|B.1.1.8|India|2020-08-13	Asia|hCoV-19/India/WB-IICB-002/2020|EPI ISL 569860|B.1.247|India|2020-09-10	0.0006722822	Asia
Asia|hCoV-19/India/TG-CCMB-AA818/2020|EPI ISL 539735|B.1.1.8|India|2020-08-13	Asia|hCoV-19/India/WB-IICB-002/2020|EPI ISL 569860|B.1.247|India|2020-09-10	0.0006391037	Asia
Asia|hCoV-19/India/TG-CCMB-AB364/2020|EPI ISL 539631|B.1.1.8|India|2020-08-13	Asia|hCoV-19/India/WB-IICB-002/2020|EPI ISL 569860|B.1.247|India|2020-09-10	0.0007407923	Asia
Asia|hCoV-19/India/TG-CCMB-AB268/2020|EPI ISL 539682|B.1.1.8|India|2020-08-14	Asia|hCoV-19/India/WB-IICB-002/2020|EPI ISL 569860|B.1.247|India|2020-09-10	0.0008066353	Asia
Asia|hCoV-19/India/TG-CCMB-AB223/2020|EPI ISL 539640|B.1.1.8|India|2020-08-14	Asia|hCoV-19/India/WB-IICB-002/2020|EPI ISL 569860|B.1.247|India|2020-09-10	0.0005711530	Asia
Asia|hCoV-19/India/TG-CCMB-AB443/2020|EPI ISL 539627|B.1.1.8|India|2020-08-14	Asia|hCoV-19/India/WB-IICB-002/2020|EPI ISL 569860|B.1.247|India|2020-09-10	0.0007056439	Asia
Asia|hCoV-19/India/TG-CCMB-AB465/2020|EPI ISL 539617|B.1.1.8|India|2020-08-14	Asia|hCoV-19/India/WB-IICB-002/2020|EPI ISL 569860|B.1.247|India|2020-09-10	0.0006047625	Asia
Asia|hCoV-19/India/TG-CCMB-AB227/2020|EPI ISL 539740|B.1.247|India|2020-08-14	Asia|hCoV-19/India/WB-IICB-002/2020|EPI ISL 569860|B.1.247|India|2020-09-10	0.0005039016	Asia
Asia|hCoV-19/India/TG-CCMB-AB520/2020|EPI ISL 539629|B.1.1.8|India|2020-08-14	Asia|hCoV-19/India/WB-IICB-002/2020|EPI ISL 569860|B.1.247|India|2020-09-10	0.0007056112	Asia
Asia|hCoV-19/India/TG-CCMB-AB143/2020|EPI ISL 539657|B.1.1.8|India|2020-08-14	Asia|hCoV-19/India/WB-IICB-002/2020|EPI ISL 569860|B.1.247|India|2020-09-10	0.0007414510	Asia
Asia|hCoV-19/India/TG-CCMB-AB198/2020|EPI ISL 539746|B.1.1.8|India|2020-08-14	Asia|hCoV-19/India/WB-IICB-002/2020|EPI ISL 569860|B.1.247|India|2020-09-10	0.0007434305	Asia
Asia|hCoV-19/India/TG-CCMB-AB229/2020|EPI ISL 539764|B.1.1|India|2020-08-14	Asia|hCoV-19/India/WB-IICB-002/2020|EPI ISL 569860|B.1.247|India|2020-09-10	0.0005069635	Asia
Asia|hCoV-19/India/TG-CCMB-AB259/2020|EPI ISL 539681|B.1.1.8|India|2020-08-14	Asia|hCoV-19/India/WB-IICB-002/2020|EPI ISL 569860|B.1.247|India|2020-09-10	0.0008117103	Asia
Asia|hCoV-19/India/TG-CCMB-AB203/2020|EPI ISL 539664|B.1.1.8|India|2020-08-14	Asia|hCoV-19/India/WB-IICB-002/2020|EPI ISL 569860|B.1.247|India|2020-09-10	0.0006424809	Asia
Asia|hCoV-19/India/TG-CCMB-AB300/2020|EPI ISL 539639|B.1.1.8|India|2020-08-15	Asia|hCoV-19/India/WB-IICB-002/2020|EPI ISL 569860|B.1.247|India|2020-09-10	0.0006047625	Asia
Asia|hCoV-19/India/TG-CCMB-AB314/2020|EPI ISL 539656|B.1.1.8|India|2020-08-15	Asia|hCoV-19/India/WB-IICB-002/2020|EPI ISL 569860|B.1.247|India|2020-09-10	0.0007392021	Asia
Asia|hCoV-19/India/TG-CCMB-AB336/2020|EPI ISL 539662|B.1.1.8|India|2020-08-15	Asia|hCoV-19/India/WB-IICB-002/2020|EPI ISL 569860|B.1.247|India|2020-09-10	0.0007063594	Asia
Asia|hCoV-19/Hong Kong/VM20108924/2020|EPI ISL 539821|B.1.177|Hong Kong|2020-08-15	Asia|hCoV-19/India/WB-IICB-002/2020|EPI ISL 569860|B.1.247|India|2020-09-10	0.0006726464	Asia
Asia|hCoV-19/India/TG-CCMB-AB297/2020|EPI ISL 539767|B.1.1.8|India|2020-08-15	Asia|hCoV-19/India/WB-IICB-002/2020|EPI ISL 569860|B.1.247|India|2020-09-10	0.0006086174	Asia
Asia|hCoV-19/India/TG-CCMB-AB583/2020|EPI ISL 539618|B.1.1.8|India|2020-08-16	Asia|hCoV-19/India/WB-IICB-002/2020|EPI ISL 569860|B.1.247|India|2020-09-10	0.0006384136	Asia
Asia|hCoV-19/India/TG-CCMB-AB559/2020|EPI ISL 539675|B.1.1.8|India|2020-08-16	Asia|hCoV-19/India/WB-IICB-002/2020|EPI ISL 569860|B.1.247|India|2020-09-10	0.0007729382	Asia
Asia|hCoV-19/India/TG-CCMB-AB578/2020|EPI ISL 539665|B.1.1.8|India|2020-08-16	Asia|hCoV-19/India/WB-IICB-002/2020|EPI ISL 569860|B.1.247|India|2020-09-10	0.0006084991	Asia
Asia|hCoV-19/Singapore/850/2020|EPI ISL 527359|B.1.1|Singapore|2020-08-17	Asia|hCoV-19/India/WB-IICB-002/2020|EPI ISL 569860|B.1.247|India|2020-09-10	0.0006047904	Asia
Asia|hCoV-19/Hong Kong/HKU-200823-002/2020|EPI ISL 516799|B.1.177|Hong Kong|2020-08-17	Asia|hCoV-19/India/WB-IICB-002/2020|EPI ISL 569860|B.1.247|India|2020-09-10	0.0006719684	Asia
Asia|hCoV-19/Singapore/856/2020|EPI ISL 527365|B.1.1|Singapore|2020-08-17	Asia|hCoV-19/India/WB-IICB-002/2020|EPI ISL 569860|B.1.247|India|2020-09-10	0.0006384408	Asia
Asia|hCoV-19/Singapore/855/2020|EPI ISL 527364|B.1.1|Singapore|2020-08-17	Asia|hCoV-19/India/WB-IICB-002/2020|EPI ISL 569860|B.1.247|India|2020-09-10	0.0006077290	Asia
Asia|hCoV-19/India/TG-CCMB-AB955/2020|EPI ISL 539742|B.1.36|India|2020-08-17	Asia|hCoV-19/India/WB-IICB-002/2020|EPI ISL 569860|B.1.247|India|2020-09-10	0.0006425514	Asia
Asia|hCoV-19/India/TG-CCMB-AC222/2020|EPI ISL 539743|B.1.36|India|2020-08-18	Asia|hCoV-19/India/WB-IICB-002/2020|EPI ISL 569860|B.1.247|India|2020-09-10	0.0004731740	Asia
Asia|hCoV-19/India/TG-CCMB-AC434/2020|EPI ISL 539659|B.1.1.8|India|2020-08-19	Asia|hCoV-19/India/WB-IICB-002/2020|EPI ISL 569860|B.1.247|India|2020-09-10	0.0007056647	Asia
Asia|hCoV-19/India/TG-CCMB-AC511/2020|EPI ISL 539744|B.1.36|India|2020-08-19	Asia|hCoV-19/India/WB-IICB-002/2020|EPI ISL 569860|B.1.247|India|2020-09-10	0.0005375309	Asia
Asia|hCoV-19/India/TG-CCMB-AC284/2020|EPI ISL 539658|B.1.1.8|India|2020-08-19	Asia|hCoV-19/India/WB-IICB-002/2020|EPI ISL 569860|B.1.247|India|2020-09-10	0.0007392487	Asia
Asia|hCoV-19/India/TG-CCMB-AC391/2020|EPI ISL 539741|B.1.247|India|2020-08-19	Asia|hCoV-19/India/WB-IICB-002/2020|EPI ISL 569860|B.1.247|India|2020-09-10	0.0005039250	Asia
Asia|hCoV-19/India/TG-CCMB-AC437/2020|EPI ISL 539642|B.1.1.8|India|2020-08-19	Asia|hCoV-19/India/WB-IICB-002/2020|EPI ISL 569860|B.1.247|India|2020-09-10	0.0006720480	Asia
Asia|hCoV-19/India/TG-CCMB-AC539/2020|EPI ISL 539619|B.1.1.8|India|2020-08-19	Asia|hCoV-19/India/WB-IICB-002/2020|EPI ISL 569860|B.1.247|India|2020-09-10	0.0006720281	Asia
Asia|hCoV-19/India/TG-CCMB-AC377/2020|EPI ISL 539673|B.1.1.8|India|2020-08-19	Asia|hCoV-19/India/WB-IICB-002/2020|EPI ISL 569860|B.1.247|India|2020-09-10	0.0008400677	Asia
Asia|hCoV-19/India/TG-CCMB-AC576/2020|EPI ISL 539773|B.1.1.8|India|2020-08-19	Asia|hCoV-19/India/WB-IICB-002/2020|EPI ISL 569860|B.1.247|India|2020-09-10	0.0007090097	Asia
Asia|hCoV-19/India/TG-CCMB-AC488/2020|EPI ISL 539661|B.1.1.8|India|2020-08-19	Asia|hCoV-19/India/WB-IICB-002/2020|EPI ISL 569860|B.1.247|India|2020-09-10	0.0007439082	Asia
Asia|hCoV-19/India/TG-CCMB-AC529/2020|EPI ISL 539772|B.1.1.8|India|2020-08-19	Asia|hCoV-19/India/WB-IICB-002/2020|EPI ISL 569860|B.1.247|India|2020-09-10	0.0006424537	Asia
Asia|hCoV-19/India/TG-CCMB-AC438/2020|EPI ISL 539660|B.1.1.8|India|2020-08-19	Asia|hCoV-19/India/WB-IICB-002/2020|EPI ISL 569860|B.1.247|India|2020-09-10	0.0007441191	Asia
Asia|hCoV-19/Indonesia/JK-NIHRD-MI52885/2020|EPI ISL 538505|B.1.1|Indonesia|2020-08-20	Asia|hCoV-19/India/WB-IICB-002/2020|EPI ISL 569860|B.1.247|India|2020-09-10	0.0006719857	Asia
Asia|hCoV-19/Indonesia/JK-NIHRD-MI52946/2020|EPI ISL 538509|B.1.1|Indonesia|2020-08-20	Asia|hCoV-19/India/WB-IICB-002/2020|EPI ISL 569860|B.1.247|India|2020-09-10	0.0005712201	Asia
Asia|hCoV-19/India/UT-IMT-BY60/2020|EPI ISL 547584|B.1.36|India|2020-08-24	Asia|hCoV-19/India/WB-IICB-002/2020|EPI ISL 569860|B.1.247|India|2020-09-10	0.0004030917	Asia
Asia|hCoV-19/India/DL-IGIB-77797/2020|EPI ISL 528683|B.1.247|India|2020-08-24	Asia|hCoV-19/India/WB-IICB-002/2020|EPI ISL 569860|B.1.247|India|2020-09-10	0.0006049199	Asia
Asia|hCoV-19/India/HR-IMT-BZ124/2020|EPI ISL 561339|B.1.36|India|2020-08-25	Asia|hCoV-19/India/WB-IICB-002/2020|EPI ISL 569860|B.1.247|India|2020-09-10	0.0004367116	Asia
Asia|hCoV-19/India/HR-IMT-BZ144/2020|EPI ISL 561340|B.1.36|India|2020-08-25	Asia|hCoV-19/India/WB-IICB-002/2020|EPI ISL 569860|B.1.247|India|2020-09-10	0.0004030611	Asia
Asia|hCoV-19/India/HR-IMT-BZ164/2020|EPI ISL 561341|B.1.247|India|2020-08-25	Asia|hCoV-19/India/WB-IICB-002/2020|EPI ISL 569860|B.1.247|India|2020-09-10	0.0004367410	Asia
Asia|hCoV-19/India/HR-IMT-BZ102/2020|EPI ISL 547586|B.1.36|India|2020-08-25	Asia|hCoV-19/India/WB-IICB-002/2020|EPI ISL 569860|B.1.247|India|2020-09-10	0.0004367484	Asia
Asia|hCoV-19/India/HR-IMT-BZ140/2020|EPI ISL 547588|B.1.36|India|2020-08-25	Asia|hCoV-19/India/WB-IICB-002/2020|EPI ISL 569860|B.1.247|India|2020-09-10	0.0003370239	Asia
Asia|hCoV-19/India/HR-IMT-BZ115/2020|EPI ISL 560322|B.1.5|India|2020-08-25	Asia|hCoV-19/India/WB-IICB-002/2020|EPI ISL 569860|B.1.247|India|2020-09-10	0.0006066049	Asia
Asia|hCoV-19/India/HR-IMT-BZ119/2020|EPI ISL 560323|B.1.5|India|2020-08-25	Asia|hCoV-19/India/WB-IICB-002/2020|EPI ISL 569860|B.1.247|India|2020-09-10	0.0005081292	Asia
Asia|hCoV-19/India/HR-IMT-BZ122/2020|EPI ISL 547587|B.1.160|India|2020-08-25	Asia|hCoV-19/India/WB-IICB-002/2020|EPI ISL 569860|B.1.247|India|2020-09-10	0.0002810492	Asia
Asia|hCoV-19/India/HR-IMT-CB126/2020|EPI ISL 561343|B.1.1|India|2020-08-27	Asia|hCoV-19/India/WB-IICB-002/2020|EPI ISL 569860|B.1.247|India|2020-09-10	0.0007055900	Asia
Asia|hCoV-19/India/HR-IMT-CB117/2020|EPI ISL 560324|B.1.36|India|2020-08-27	Asia|hCoV-19/India/WB-IICB-002/2020|EPI ISL 569860|B.1.247|India|2020-09-10	0.0004031306	Asia
Asia|hCoV-19/India/HR-IMT-CB193/2020|EPI ISL 547593|B.1.247|India|2020-08-27	Asia|hCoV-19/India/WB-IICB-002/2020|EPI ISL 569860|B.1.247|India|2020-09-10	0.0003023066	Asia
Asia|hCoV-19/India/HR-IMT-CB45/2020|EPI ISL 547591|B.1.1.216|India|2020-08-27	Asia|hCoV-19/India/WB-IICB-002/2020|EPI ISL 569860|B.1.247|India|2020-09-10	0.0005712056	Asia
Asia|hCoV-19/India/HR-IMT-CB29/2020|EPI ISL 547589|B.1.36|India|2020-08-27	Asia|hCoV-19/India/WB-IICB-002/2020|EPI ISL 569860|B.1.247|India|2020-09-10	0.0003359355	Asia
Asia|hCoV-19/India/HR-IMT-CB44/2020|EPI ISL 547590|B.1.36|India|2020-08-27	Asia|hCoV-19/India/WB-IICB-002/2020|EPI ISL 569860|B.1.247|India|2020-09-10	0.0004045374	Asia
Asia|hCoV-19/Singapore/876/2020|EPI ISL 536417|B.1.1|Singapore|2020-08-28	Asia|hCoV-19/India/WB-IICB-002/2020|EPI ISL 569860|B.1.247|India|2020-09-10	0.0005722684	Asia
Asia|hCoV-19/Singapore/902/2020|EPI ISL 536443|B.1.1|Singapore|2020-08-28	Asia|hCoV-19/India/WB-IICB-002/2020|EPI ISL 569860|B.1.247|India|2020-09-10	0.0006740811	Asia
Asia|hCoV-19/Singapore/912/2020|EPI ISL 536453|B.1.1|Singapore|2020-08-28	Asia|hCoV-19/India/WB-IICB-002/2020|EPI ISL 569860|B.1.247|India|2020-09-10	0.0005778052	Asia
Asia|hCoV-19/Singapore/878/2020|EPI ISL 536419|B.1.36|Singapore|2020-08-29	Asia|hCoV-19/India/WB-IICB-002/2020|EPI ISL 569860|B.1.247|India|2020-09-10	0.0004035797	Asia
Asia|hCoV-19/Singapore/882/2020|EPI ISL 536423|B.1.1|Singapore|2020-08-31	Asia|hCoV-19/India/WB-IICB-002/2020|EPI ISL 569860|B.1.247|India|2020-09-10	0.0005375040	Asia
Asia|hCoV-19/Singapore/883/2020|EPI ISL 536424|B.1.1|Singapore|2020-08-31	Asia|hCoV-19/India/WB-IICB-002/2020|EPI ISL 569860|B.1.247|India|2020-09-10	0.0005375221	Asia
Asia|hCoV-19/Singapore/884/2020|EPI ISL 536425|B.1.1|Singapore|2020-08-31	Asia|hCoV-19/India/WB-IICB-002/2020|EPI ISL 569860|B.1.247|India|2020-09-10	0.0005375221	Asia
Asia|hCoV-19/Singapore/887/2020|EPI ISL 536428|B.1.1|Singapore|2020-08-31	Asia|hCoV-19/India/WB-IICB-002/2020|EPI ISL 569860|B.1.247|India|2020-09-10	0.0005375402	Asia
Asia|hCoV-19/Singapore/888/2020|EPI ISL 536429|B.1.247|Singapore|2020-09-03	Asia|hCoV-19/India/WB-IICB-002/2020|EPI ISL 569860|B.1.247|India|2020-09-10	0.0004030849	Asia
Asia|hCoV-19/Singapore/892/2020|EPI ISL 536433|B.1.1|Singapore|2020-09-04	Asia|hCoV-19/India/WB-IICB-002/2020|EPI ISL 569860|B.1.247|India|2020-09-10	0.0006386497	Asia
Asia|hCoV-19/Singapore/892 2/2020|EPI ISL 536454|B.1.1|Singapore|2020-09-05	Asia|hCoV-19/India/WB-IICB-002/2020|EPI ISL 569860|B.1.247|India|2020-09-10	0.0006469142	Asia
Asia|hCoV-19/Singapore/893/2020|EPI ISL 536434|B.1.247|Singapore|2020-09-07	Asia|hCoV-19/India/WB-IICB-002/2020|EPI ISL 569860|B.1.247|India|2020-09-10	0.0005051577	Asia
Asia|hCoV-19/India/WB-IICB-004/2020|EPI ISL 569862|B.1.247|India|2020-09-10	Asia|hCoV-19/India/WB-IICB-002/2020|EPI ISL 569860|B.1.247|India|2020-09-10	0.0000671536	Asia
Asia|hCoV-19/India/WB-IICB-003/2020|EPI ISL 569861|B.1|India|2020-09-10	Asia|hCoV-19/India/WB-IICB-002/2020|EPI ISL 569860|B.1.247|India|2020-09-10	0.0005711551	Asia
Asia|hCoV-19/Wuhan/IVDC-HB-04/2020|EPI ISL 402120|B|China|2020-01-01	Asia|hCoV-19/India/WB-IICB-001/2020|EPI ISL 569859|B.1.36|India|2020-09-10	0.0005374134	Asia
Asia|hCoV-19/Wuhan/IPBCAMS-WH-05/2020|EPI ISL 403928|B|China|2020-01-01	Asia|hCoV-19/India/WB-IICB-001/2020|EPI ISL 569859|B.1.36|India|2020-09-10	0.0005038381	Asia
Asia|hCoV-19/Wuhan/WH03/2020|EPI ISL 406800|B|China|2020-01-01	Asia|hCoV-19/India/WB-IICB-001/2020|EPI ISL 569859|B.1.36|India|2020-09-10	0.0004702176	Asia
Asia|hCoV-19/Wuhan/WHU01/2020|EPI ISL 406716|B|China|2020-01-02	Asia|hCoV-19/India/WB-IICB-001/2020|EPI ISL 569859|B.1.36|India|2020-09-10	0.0004702176	Asia
Asia|hCoV-19/Beijing/Beijing-01/2020|EPI ISL 514752|B|China|2020-01-03	Asia|hCoV-19/India/WB-IICB-001/2020|EPI ISL 569859|B.1.36|India|2020-09-10	0.0005038148	Asia
Asia|hCoV-19/Thailand/NIH-15/2020|EPI ISL 434692|B|Thailand|2020-01-05	Asia|hCoV-19/India/WB-IICB-001/2020|EPI ISL 569859|B.1.36|India|2020-09-10	0.0004705970	Asia
Asia|hCoV-19/Wuhan/WH04/2020|EPI ISL 406801|A|China|2020-01-05	Asia|hCoV-19/India/WB-IICB-001/2020|EPI ISL 569859|B.1.36|India|2020-09-10	0.0005374134	Asia
Asia|hCoV-19/Thailand/61/2020|EPI ISL 403962|B|Thailand|2020-01-08	Asia|hCoV-19/India/WB-IICB-001/2020|EPI ISL 569859|B.1.36|India|2020-09-10	0.0004702176	Asia
Asia|hCoV-19/Jingzhou/HBCDC-HB-01/2020|EPI ISL 412459|B|China|2020-01-08	Asia|hCoV-19/India/WB-IICB-001/2020|EPI ISL 569859|B.1.36|India|2020-09-10	0.0006382364	Asia
Asia|hCoV-19/Beijing/WH-09/2020|EPI ISL 411957|B|China|2020-01-08	Asia|hCoV-19/India/WB-IICB-001/2020|EPI ISL 569859|B.1.36|India|2020-09-10	0.0005038148	Asia
Asia|hCoV-19/Shenzhen/HKU-SZ-002/2020|EPI ISL 406030|A|China|2020-01-10	Asia|hCoV-19/India/WB-IICB-001/2020|EPI ISL 569859|B.1.36|India|2020-09-10	0.0005710134	Asia
Asia|hCoV-19/Wuhan/OS52/2020|EPI ISL 450500|B|China|2020-01-10	Asia|hCoV-19/India/WB-IICB-001/2020|EPI ISL 569859|B.1.36|India|2020-09-10	0.0006046325	Asia
Asia|hCoV-19/Shenzhen/HKU-SZ-005/2020|EPI ISL 405839|A|China|2020-01-11	Asia|hCoV-19/India/WB-IICB-001/2020|EPI ISL 569859|B.1.36|India|2020-09-10	0.0006382174	Asia
Asia|hCoV-19/Jiangxi/IVDC-JX-002/2020|EPI ISL 408486|B|China|2020-01-11	Asia|hCoV-19/India/WB-IICB-001/2020|EPI ISL 569859|B.1.36|India|2020-09-10	0.0005038297	Asia
Asia|hCoV-19/Shenzhen/SZTH-002/2020|EPI ISL 406593|A|China|2020-01-13	Asia|hCoV-19/India/WB-IICB-001/2020|EPI ISL 569859|B.1.36|India|2020-09-10	0.0005710134	Asia
Asia|hCoV-19/Thailand/74/2020|EPI ISL 403963|B|Thailand|2020-01-13	Asia|hCoV-19/India/WB-IICB-001/2020|EPI ISL 569859|B.1.36|India|2020-09-10	0.0004702176	Asia
Asia|hCoV-19/Nepal/61/2020|EPI ISL 410301|B|Nepal|2020-01-13	Asia|hCoV-19/India/WB-IICB-001/2020|EPI ISL 569859|B.1.36|India|2020-09-10	0.0005039841	Asia
Asia|hCoV-19/Guangdong/20SF012/2020|EPI ISL 403932|A|China|2020-01-14	Asia|hCoV-19/India/WB-IICB-001/2020|EPI ISL 569859|B.1.36|India|2020-09-10	0.0005710134	Asia
Asia|hCoV-19/Guangdong/20SF013/2020|EPI ISL 403933|A|China|2020-01-15	Asia|hCoV-19/India/WB-IICB-001/2020|EPI ISL 569859|B.1.36|India|2020-09-10	0.0005710134	Asia
Asia|hCoV-19/Guangdong/20SF014/2020|EPI ISL 403934|B|China|2020-01-15	Asia|hCoV-19/India/WB-IICB-001/2020|EPI ISL 569859|B.1.36|India|2020-09-10	0.0005038148	Asia
Asia|hCoV-19/Sichuan/IVDC-SC-001/2020|EPI ISL 408484|A|China|2020-01-15	Asia|hCoV-19/India/WB-IICB-001/2020|EPI ISL 569859|B.1.36|India|2020-09-10	0.0006718836	Asia
Asia|hCoV-19/Thailand/Nonthaburi 68/2020|EPI ISL 447910|B|Thailand|2020-01-15	Asia|hCoV-19/India/WB-IICB-001/2020|EPI ISL 569859|B.1.36|India|2020-09-10	0.0004702176	Asia
Asia|hCoV-19/Shenzhen/SZTH-003/2020|EPI ISL 406594|B|China|2020-01-16	Asia|hCoV-19/India/WB-IICB-001/2020|EPI ISL 569859|B.1.36|India|2020-09-10	0.0004702176	Asia
Asia|hCoV-19/Zhejiang/WZ-01/2020|EPI ISL 404227|B|China|2020-01-16	Asia|hCoV-19/India/WB-IICB-001/2020|EPI ISL 569859|B.1.36|India|2020-09-10	0.0005038148	Asia
Asia|hCoV-19/Shenzhen/SZTH-004/2020|EPI ISL 406595|B|China|2020-01-16	Asia|hCoV-19/India/WB-IICB-001/2020|EPI ISL 569859|B.1.36|India|2020-09-10	0.0007727819	Asia
Asia|hCoV-19/Thailand/NIH-59/2020|EPI ISL 434693|B|Thailand|2020-01-16	Asia|hCoV-19/India/WB-IICB-001/2020|EPI ISL 569859|B.1.36|India|2020-09-10	0.0004702491	Asia
Asia|hCoV-19/Hunan/HN-CIDC-P2/2020|EPI ISL 539333|B|China|2020-01-17	Asia|hCoV-19/India/WB-IICB-001/2020|EPI ISL 569859|B.1.36|India|2020-09-10	0.0005038381	Asia
Asia|hCoV-19/Guangdong/20SF028/2020|EPI ISL 403936|B|China|2020-01-17	Asia|hCoV-19/India/WB-IICB-001/2020|EPI ISL 569859|B.1.36|India|2020-09-10	0.0005038148	Asia
Asia|hCoV-19/Yunnan/IVDC-YN-003/2020|EPI ISL 408480|A|China|2020-01-17	Asia|hCoV-19/India/WB-IICB-001/2020|EPI ISL 569859|B.1.36|India|2020-09-10	0.0005710398	Asia
Asia|hCoV-19/Zhejiang/WZ-02/2020|EPI ISL 404228|B|China|2020-01-17	Asia|hCoV-19/India/WB-IICB-001/2020|EPI ISL 569859|B.1.36|India|2020-09-10	0.0004702176	Asia
Asia|hCoV-19/Wuhan/HBCDC-HB-02/2020|EPI ISL 412978|B|China|2020-01-17	Asia|hCoV-19/India/WB-IICB-001/2020|EPI ISL 569859|B.1.36|India|2020-09-10	0.0006046427	Asia
Asia|hCoV-19/Guangdong/20SF040/2020|EPI ISL 403937|B|China|2020-01-18	Asia|hCoV-19/India/WB-IICB-001/2020|EPI ISL 569859|B.1.36|India|2020-09-10	0.0005038148	Asia
Asia|hCoV-19/Wuhan/HBCDC-HB-03/2020|EPI ISL 412979|A|China|2020-01-18	Asia|hCoV-19/India/WB-IICB-001/2020|EPI ISL 569859|B.1.36|India|2020-09-10	0.0005374134	Asia
Asia|hCoV-19/Chongqing/IVDC-CQ-001/2020|EPI ISL 408481|B|China|2020-01-18	Asia|hCoV-19/India/WB-IICB-001/2020|EPI ISL 569859|B.1.36|India|2020-09-10	0.0005038381	Asia
Asia|hCoV-19/Wuhan/HBCDC-HB-04/2020|EPI ISL 412980|B|China|2020-01-18	Asia|hCoV-19/India/WB-IICB-001/2020|EPI ISL 569859|B.1.36|India|2020-09-10	0.0006382174	Asia
Asia|hCoV-19/Wuhan/HBCDC-HB-05/2020|EPI ISL 412981|B.4|China|2020-01-18	Asia|hCoV-19/India/WB-IICB-001/2020|EPI ISL 569859|B.1.36|India|2020-09-10	0.0006383463	Asia
Asia|hCoV-19/Guangdong/20SF043/2020|EPI ISL 428440|B|China|2020-01-18	Asia|hCoV-19/India/WB-IICB-001/2020|EPI ISL 569859|B.1.36|India|2020-09-10	0.0005265213	Asia
Asia|hCoV-19/Shandong/IVDC-SD-001/2020|EPI ISL 408482|B|China|2020-01-19	Asia|hCoV-19/India/WB-IICB-001/2020|EPI ISL 569859|B.1.36|India|2020-09-10	0.0007055402	Asia
Asia|hCoV-19/Hangzhou/HZCDC0001/2020|EPI ISL 407313|B|China|2020-01-19	Asia|hCoV-19/India/WB-IICB-001/2020|EPI ISL 569859|B.1.36|India|2020-09-10	0.0004702176	Asia
Asia|hCoV-19/Jiangsu/IVDC-JS-001/2020|EPI ISL 408488|B|China|2020-01-19	Asia|hCoV-19/India/WB-IICB-001/2020|EPI ISL 569859|B.1.36|India|2020-09-10	0.0005040413	Asia
Asia|hCoV-19/Hangzhou/HZ-1/2020|EPI ISL 406970|B|China|2020-01-20	Asia|hCoV-19/India/WB-IICB-001/2020|EPI ISL 569859|B.1.36|India|2020-09-10	0.0004702176	Asia
Asia|hCoV-19/Hangzhou/HZCDC0013/2020|EPI ISL 421235|B|China|2020-01-20	Asia|hCoV-19/India/WB-IICB-001/2020|EPI ISL 569859|B.1.36|India|2020-09-10	0.0005374542	Asia
Asia|hCoV-19/Guangdong/20SF123/2020|EPI ISL 428449|A|China|2020-01-20	Asia|hCoV-19/India/WB-IICB-001/2020|EPI ISL 569859|B.1.36|India|2020-09-10	0.0005730540	Asia
Asia|hCoV-19/Hong Kong/VB20017970-2/2020|EPI ISL 417064|B|Hong Kong|2020-01-21	Asia|hCoV-19/India/WB-IICB-001/2020|EPI ISL 569859|B.1.36|India|2020-09-10	0.0005038147	Asia
Asia|hCoV-19/Chongqing/YC01/2020|EPI ISL 408478|A|China|2020-01-21	Asia|hCoV-19/India/WB-IICB-001/2020|EPI ISL 569859|B.1.36|India|2020-09-10	0.0006382175	Asia
Asia|hCoV-19/Fujian/8/2020|EPI ISL 411060|A|China|2020-01-21	Asia|hCoV-19/India/WB-IICB-001/2020|EPI ISL 569859|B.1.36|India|2020-09-10	0.0005710134	Asia
Asia|hCoV-19/Hangzhou/HZCDC0091L/2020|EPI ISL 421227|B|China|2020-01-21	Asia|hCoV-19/India/WB-IICB-001/2020|EPI ISL 569859|B.1.36|India|2020-09-10	0.0004702176	Asia
Asia|hCoV-19/Nanchang/JX14/2020|EPI ISL 421243|B|China|2020-01-21	Asia|hCoV-19/India/WB-IICB-001/2020|EPI ISL 569859|B.1.36|India|2020-09-10	0.0006046606	Asia
Asia|hCoV-19/Hangzhou/HZ48/2020|EPI ISL 418441|B|China|2020-01-21	Asia|hCoV-19/India/WB-IICB-001/2020|EPI ISL 569859|B.1.36|India|2020-09-10	0.0004702334	Asia
Asia|hCoV-19/Shanghai/SH0093/2020|EPI ISL 416389|B|China|2020-01-21	Asia|hCoV-19/India/WB-IICB-001/2020|EPI ISL 569859|B.1.36|India|2020-09-10	0.0005374812	Asia
Asia|hCoV-19/Wuhan/WHUH003/2020|EPI ISL 449478|B|China|2020-01-22	Asia|hCoV-19/India/WB-IICB-001/2020|EPI ISL 569859|B.1.36|India|2020-09-10	0.0007054595	Asia
Asia|hCoV-19/Wuhan/WHUH004/2020|EPI ISL 449479|B|China|2020-01-22	Asia|hCoV-19/India/WB-IICB-001/2020|EPI ISL 569859|B.1.36|India|2020-09-10	0.0006718526	Asia
Asia|hCoV-19/Hong Kong/XM-PII-S4/2020|EPI ISL 417443|A|Hong Kong|2020-01-22	Asia|hCoV-19/India/WB-IICB-001/2020|EPI ISL 569859|B.1.36|India|2020-09-10	0.0007734933	Asia
Asia|hCoV-19/Hangzhou/ZJU-05/2020|EPI ISL 415711|B|China|2020-01-22	Asia|hCoV-19/India/WB-IICB-001/2020|EPI ISL 569859|B.1.36|India|2020-09-10	0.0004702176	Asia
Asia|hCoV-19/Wuhan/WHUH005/2020|EPI ISL 449480|B|China|2020-01-22	Asia|hCoV-19/India/WB-IICB-001/2020|EPI ISL 569859|B.1.36|India|2020-09-10	0.0006382470	Asia
Asia|hCoV-19/Foshan/20SF207/2020|EPI ISL 406534|B|China|2020-01-22	Asia|hCoV-19/India/WB-IICB-001/2020|EPI ISL 569859|B.1.36|India|2020-09-10	0.0004702176	Asia
Asia|hCoV-19/Zhejiang/CN5/2020|EPI ISL 455685|A|China|2020-01-22	Asia|hCoV-19/India/WB-IICB-001/2020|EPI ISL 569859|B.1.36|India|2020-09-10	0.0006046427	Asia
Asia|hCoV-19/Hong Kong/HKU-902a/2020|EPI ISL 434563|B|Hong Kong|2020-01-23	Asia|hCoV-19/India/WB-IICB-001/2020|EPI ISL 569859|B.1.36|India|2020-09-10	0.0005038148	Asia
Asia|hCoV-19/Japan/OS-20-07-1/2020|EPI ISL 410532|B|Japan|2020-01-23	Asia|hCoV-19/India/WB-IICB-001/2020|EPI ISL 569859|B.1.36|India|2020-09-10	0.0004702176	Asia
Asia|hCoV-19/Sichuan/SC-WCH4-288/2020|EPI ISL 451390|B|China|2020-01-23	Asia|hCoV-19/India/WB-IICB-001/2020|EPI ISL 569859|B.1.36|India|2020-09-10	0.0005710302	Asia
Asia|hCoV-19/Guangdong/20SF201/2020|EPI ISL 406538|B|China|2020-01-23	Asia|hCoV-19/India/WB-IICB-001/2020|EPI ISL 569859|B.1.36|India|2020-09-10	0.0004702176	Asia
Asia|hCoV-19/Thailand/SI200383-NT/2020|EPI ISL 437622|B|Thailand|2020-01-23	Asia|hCoV-19/India/WB-IICB-001/2020|EPI ISL 569859|B.1.36|India|2020-09-10	0.0005374382	Asia
Asia|hCoV-19/Shanghai/CH-03/2020|EPI ISL 468726|A|China|2020-01-23	Asia|hCoV-19/India/WB-IICB-001/2020|EPI ISL 569859|B.1.36|India|2020-09-10	0.0006382175	Asia
Asia|hCoV-19/Jiangsu/JS01/2020|EPI ISL 411950|B|China|2020-01-23	Asia|hCoV-19/India/WB-IICB-001/2020|EPI ISL 569859|B.1.36|India|2020-09-10	0.0005710134	Asia
Asia|hCoV-19/Lishui/LS003/2020|EPI ISL 495459|B|China|2020-01-24	Asia|hCoV-19/India/WB-IICB-001/2020|EPI ISL 569859|B.1.36|India|2020-09-10	0.0006046706	Asia
Asia|hCoV-19/Sichuan/SC-PHCC2-040/2020|EPI ISL 451360|A|China|2020-01-24	Asia|hCoV-19/India/WB-IICB-001/2020|EPI ISL 569859|B.1.36|India|2020-09-10	0.0006046147	Asia
Asia|hCoV-19/Guangdong/20SF616/2020|EPI ISL 428465|B|China|2020-01-24	Asia|hCoV-19/India/WB-IICB-001/2020|EPI ISL 569859|B.1.36|India|2020-09-10	0.0005374631	Asia
Asia|hCoV-19/Sichuan/SC-PHCC1-022/2020|EPI ISL 451345|B.1|China|2020-01-24	Asia|hCoV-19/India/WB-IICB-001/2020|EPI ISL 569859|B.1.36|India|2020-09-10	0.0003694232	Asia
Asia|hCoV-19/Malaysia/MKAK-CL-2020-5045/2020|EPI ISL 416829|B|Malaysia|2020-01-24	Asia|hCoV-19/India/WB-IICB-001/2020|EPI ISL 569859|B.1.36|India|2020-09-10	0.0005710398	Asia
Asia|hCoV-19/Hong Kong/HKU-902b/2020|EPI ISL 434564|B|Hong Kong|2020-01-24	Asia|hCoV-19/India/WB-IICB-001/2020|EPI ISL 569859|B.1.36|India|2020-09-10	0.0005038148	Asia
Asia|hCoV-19/Shanghai/SH0002/2020|EPI ISL 416316|A|China|2020-01-25	Asia|hCoV-19/India/WB-IICB-001/2020|EPI ISL 569859|B.1.36|India|2020-09-10	0.0006046505	Asia
Asia|hCoV-19/Lishui/LS111/2020|EPI ISL 429852|B|China|2020-01-25	Asia|hCoV-19/India/WB-IICB-001/2020|EPI ISL 569859|B.1.36|India|2020-09-10	0.0006046706	Asia
Asia|hCoV-19/Hangzhou/ZJU-01/2020|EPI ISL 415709|B|China|2020-01-25	Asia|hCoV-19/India/WB-IICB-001/2020|EPI ISL 569859|B.1.36|India|2020-09-10	0.0005710831	Asia
Asia|hCoV-19/Japan/NA-20-05-1/2020|EPI ISL 410531|B|Japan|2020-01-25	Asia|hCoV-19/India/WB-IICB-001/2020|EPI ISL 569859|B.1.36|India|2020-09-10	0.0004702176	Asia
Asia|hCoV-19/Wuhan/0125-A168/2020|EPI ISL 493159|B|China|2020-01-25	Asia|hCoV-19/India/WB-IICB-001/2020|EPI ISL 569859|B.1.36|India|2020-09-10	0.0005710566	Asia
Asia|hCoV-19/Wuhan/YB012506/2020|EPI ISL 450504|B|China|2020-01-25	Asia|hCoV-19/India/WB-IICB-001/2020|EPI ISL 569859|B.1.36|India|2020-09-10	0.0005038148	Asia
Asia|hCoV-19/Wuhan/0125-A164/2020|EPI ISL 493157|B|China|2020-01-25	Asia|hCoV-19/India/WB-IICB-001/2020|EPI ISL 569859|B.1.36|India|2020-09-10	0.0004702176	Asia
Asia|hCoV-19/Guangdong/20SF629/2020|EPI ISL 428466|B|China|2020-01-26	Asia|hCoV-19/India/WB-IICB-001/2020|EPI ISL 569859|B.1.36|India|2020-09-10	0.0005710567	Asia
Asia|hCoV-19/Wuhan/0126-C10/2020|EPI ISL 493169|A|China|2020-01-26	Asia|hCoV-19/India/WB-IICB-001/2020|EPI ISL 569859|B.1.36|India|2020-09-10	0.0006382469	Asia
Asia|hCoV-19/Hangzhou/ZJU-02/2020|EPI ISL 416042|A|China|2020-01-26	Asia|hCoV-19/India/WB-IICB-001/2020|EPI ISL 569859|B.1.36|India|2020-09-10	0.0005374134	Asia
Asia|hCoV-19/Wuhan/0126-C98/2020|EPI ISL 493181|A|China|2020-01-26	Asia|hCoV-19/India/WB-IICB-001/2020|EPI ISL 569859|B.1.36|India|2020-09-10	0.0005710134	Asia
Asia|hCoV-19/Beijing/105/2020|EPI ISL 413518|A|China|2020-01-26	Asia|hCoV-19/India/WB-IICB-001/2020|EPI ISL 569859|B.1.36|India|2020-09-10	0.0006046426	Asia
Asia|hCoV-19/Wuhan/YB012611/2020|EPI ISL 450501|B|China|2020-01-26	Asia|hCoV-19/India/WB-IICB-001/2020|EPI ISL 569859|B.1.36|India|2020-09-10	0.0006046147	Asia
Asia|hCoV-19/Thailand/SI200478-NST/2020|EPI ISL 437619|B|Thailand|2020-01-26	Asia|hCoV-19/India/WB-IICB-001/2020|EPI ISL 569859|B.1.36|India|2020-09-10	0.0005374383	Asia
Asia|hCoV-19/Sichuan/SC-NJ-090/2020|EPI ISL 451339|B|China|2020-01-27	Asia|hCoV-19/India/WB-IICB-001/2020|EPI ISL 569859|B.1.36|India|2020-09-10	0.0004707394	Asia
Asia|hCoV-19/Sichuan/SC-MY-053/2020|EPI ISL 451319|B|China|2020-01-27	Asia|hCoV-19/India/WB-IICB-001/2020|EPI ISL 569859|B.1.36|India|2020-09-10	0.0005710134	Asia
Asia|hCoV-19/Hong Kong/HKU-903b/2020|EPI ISL 434566|B.4|Hong Kong|2020-01-27	Asia|hCoV-19/India/WB-IICB-001/2020|EPI ISL 569859|B.1.36|India|2020-09-10	0.0006046885	Asia
Asia|hCoV-19/Singapore/7/2020|EPI ISL 410713|B|Singapore|2020-01-27	Asia|hCoV-19/India/WB-IICB-001/2020|EPI ISL 569859|B.1.36|India|2020-09-10	0.0005374383	Asia
Asia|hCoV-19/Hong Kong/HKU-908a/2020|EPI ISL 434569|B|Hong Kong|2020-01-27	Asia|hCoV-19/India/WB-IICB-001/2020|EPI ISL 569859|B.1.36|India|2020-09-10	0.0005374383	Asia
Asia|hCoV-19/Sichuan/SC-PHCC2-039/2020|EPI ISL 451359|B|China|2020-01-27	Asia|hCoV-19/India/WB-IICB-001/2020|EPI ISL 569859|B.1.36|India|2020-09-10	0.0005038297	Asia
Asia|hCoV-19/Nanchang/JX149/2020|EPI ISL 421247|A|China|2020-01-27	Asia|hCoV-19/India/WB-IICB-001/2020|EPI ISL 569859|B.1.36|India|2020-09-10	0.0005374134	Asia
Asia|hCoV-19/Guangdong/20SF812/2020|EPI ISL 428475|B|China|2020-01-28	Asia|hCoV-19/India/WB-IICB-001/2020|EPI ISL 569859|B.1.36|India|2020-09-10	0.0006718725	Asia
Asia|hCoV-19/Beijing/Wuhan IME-BJ04/2020|EPI ISL 424358|A|China|2020-01-28	Asia|hCoV-19/India/WB-IICB-001/2020|EPI ISL 569859|B.1.36|India|2020-09-10	0.0006382658	Asia
Asia|hCoV-19/Shanghai/SH0007/2020|EPI ISL 416320|B|China|2020-01-28	Asia|hCoV-19/India/WB-IICB-001/2020|EPI ISL 569859|B.1.36|India|2020-09-10	0.0005710302	Asia
Asia|hCoV-19/Guangdong/20SF813/2020|EPI ISL 428476|A|China|2020-01-28	Asia|hCoV-19/India/WB-IICB-001/2020|EPI ISL 569859|B.1.36|India|2020-09-10	0.0005374134	Asia
Asia|hCoV-19/Shanghai/SH0008/2020|EPI ISL 416321|B|China|2020-01-28	Asia|hCoV-19/India/WB-IICB-001/2020|EPI ISL 569859|B.1.36|India|2020-09-10	0.0006046148	Asia
Asia|hCoV-19/Beijing/233/2020|EPI ISL 413520|A|China|2020-01-28	Asia|hCoV-19/India/WB-IICB-001/2020|EPI ISL 569859|B.1.36|India|2020-09-10	0.0006382764	Asia
Asia|hCoV-19/Beijing/231/2020|EPI ISL 413519|A|China|2020-01-28	Asia|hCoV-19/India/WB-IICB-001/2020|EPI ISL 569859|B.1.36|India|2020-09-10	0.0006046426	Asia
Asia|hCoV-19/Shanghai/SH0009/2020|EPI ISL 416322|B|China|2020-01-29	Asia|hCoV-19/India/WB-IICB-001/2020|EPI ISL 569859|B.1.36|India|2020-09-10	0.0005710134	Asia
Asia|hCoV-19/Shanghai/SH0010/2020|EPI ISL 416323|A|China|2020-01-29	Asia|hCoV-19/India/WB-IICB-001/2020|EPI ISL 569859|B.1.36|India|2020-09-10	0.0006046147	Asia
Asia|hCoV-19/Sichuan/SC-NC-077/2020|EPI ISL 451336|B|China|2020-01-29	Asia|hCoV-19/India/WB-IICB-001/2020|EPI ISL 569859|B.1.36|India|2020-09-10	0.0005043888	Asia
Asia|hCoV-19/Nanchang/JX174/2020|EPI ISL 421238|A|China|2020-01-29	Asia|hCoV-19/India/WB-IICB-001/2020|EPI ISL 569859|B.1.36|India|2020-09-10	0.0006046326	Asia
Asia|hCoV-19/Hong Kong/HKU-200723-030/2020|EPI ISL 497797|B|Hong Kong|2020-01-29	Asia|hCoV-19/India/WB-IICB-001/2020|EPI ISL 569859|B.1.36|India|2020-09-10	0.0005038148	Asia
Asia|hCoV-19/Hunan/HN-CIDC-P10/2020|EPI ISL 539338|B|China|2020-01-29	Asia|hCoV-19/India/WB-IICB-001/2020|EPI ISL 569859|B.1.36|India|2020-09-10	0.0005038381	Asia
Asia|hCoV-19/Japan/TY-WK-012/2020|EPI ISL 408665|A|Japan|2020-01-29	Asia|hCoV-19/India/WB-IICB-001/2020|EPI ISL 569859|B.1.36|India|2020-09-10	0.0006382175	Asia
Asia|hCoV-19/Shandong/LY008-2/2020|EPI ISL 414941|B|China|2020-01-30	Asia|hCoV-19/India/WB-IICB-001/2020|EPI ISL 569859|B.1.36|India|2020-09-10	0.0005710133	Asia
Asia|hCoV-19/Sichuan/SC-NC-078/2020|EPI ISL 451337|B|China|2020-01-30	Asia|hCoV-19/India/WB-IICB-001/2020|EPI ISL 569859|B.1.36|India|2020-09-10	0.0006046707	Asia
Asia|hCoV-19/Nanchang/JX177/2020|EPI ISL 421241|A|China|2020-01-30	Asia|hCoV-19/India/WB-IICB-001/2020|EPI ISL 569859|B.1.36|India|2020-09-10	0.0006382174	Asia
Asia|hCoV-19/South Korea/KCDC2002/2020|EPI ISL 425118|A|South Korea|2020-01-30	Asia|hCoV-19/India/WB-IICB-001/2020|EPI ISL 569859|B.1.36|India|2020-09-10	0.0006718724	Asia
Asia|hCoV-19/Shanghai/SH0022/2020|EPI ISL 416331|B.4|China|2020-01-30	Asia|hCoV-19/India/WB-IICB-001/2020|EPI ISL 569859|B.1.36|India|2020-09-10	0.0006719234	Asia
Asia|hCoV-19/Hong Kong/HKU-911a/2020|EPI ISL 450409|B|Hong Kong|2020-01-30	Asia|hCoV-19/India/WB-IICB-001/2020|EPI ISL 569859|B.1.36|India|2020-09-10	0.0005038148	Asia
Asia|hCoV-19/Hong Kong/HKU-904a/2020|EPI ISL 450412|B|Hong Kong|2020-01-30	Asia|hCoV-19/India/WB-IICB-001/2020|EPI ISL 569859|B.1.36|India|2020-09-10	0.0006046147	Asia
Asia|hCoV-19/Taiwan/8/2020|EPI ISL 428488|B|Taiwan|2020-01-31	Asia|hCoV-19/India/WB-IICB-001/2020|EPI ISL 569859|B.1.36|India|2020-09-10	0.0005374383	Asia
Asia|hCoV-19/South Korea/KCDC2062/2020|EPI ISL 497963|A|South Korea|2020-01-31	Asia|hCoV-19/India/WB-IICB-001/2020|EPI ISL 569859|B.1.36|India|2020-09-10	0.0006382469	Asia
Asia|hCoV-19/Shanghai/SH0094/2020|EPI ISL 416390|B|China|2020-01-31	Asia|hCoV-19/India/WB-IICB-001/2020|EPI ISL 569859|B.1.36|India|2020-09-10	0.0006047165	Asia
Asia|hCoV-19/Guangdong/2020XN4448-P0002/2020|EPI ISL 413857|B|China|2020-01-31	Asia|hCoV-19/India/WB-IICB-001/2020|EPI ISL 569859|B.1.36|India|2020-09-10	0.0006383036	Asia
Asia|hCoV-19/Sichuan/SC-WCH-082/2020|EPI ISL 451374|B|China|2020-01-31	Asia|hCoV-19/India/WB-IICB-001/2020|EPI ISL 569859|B.1.36|India|2020-09-10	0.0005038297	Asia
Asia|hCoV-19/Hong Kong/HKU-913a/2020|EPI ISL 450410|B|Hong Kong|2020-01-31	Asia|hCoV-19/India/WB-IICB-001/2020|EPI ISL 569859|B.1.36|India|2020-09-10	0.0005038446	Asia
Asia|hCoV-19/Sichuan/SC-MY-059/2020|EPI ISL 451325|B|China|2020-01-31	Asia|hCoV-19/India/WB-IICB-001/2020|EPI ISL 569859|B.1.36|India|2020-09-10	0.0006046147	Asia
Asia|hCoV-19/Thailand/SI200893-NT/2020|EPI ISL 437624|B|Thailand|2020-02-01	Asia|hCoV-19/India/WB-IICB-001/2020|EPI ISL 569859|B.1.36|India|2020-09-10	0.0005374383	Asia
Asia|hCoV-19/Guangdong/GD2020080-P0010/2020|EPI ISL 413861|B|China|2020-02-01	Asia|hCoV-19/India/WB-IICB-001/2020|EPI ISL 569859|B.1.36|India|2020-09-10	0.0005374293	Asia
Asia|hCoV-19/Beijing/DT-WH01/2020|EPI ISL 452360|B|China|2020-02-01	Asia|hCoV-19/India/WB-IICB-001/2020|EPI ISL 569859|B.1.36|India|2020-09-10	0.0004702176	Asia
Asia|hCoV-19/Guangdong/GD2020087-P0008/2020|EPI ISL 413863|B|China|2020-02-01	Asia|hCoV-19/India/WB-IICB-001/2020|EPI ISL 569859|B.1.36|India|2020-09-10	0.0005374631	Asia
Asia|hCoV-19/Yingtan/JX2480/2020|EPI ISL 455466|B|China|2020-02-01	Asia|hCoV-19/India/WB-IICB-001/2020|EPI ISL 569859|B.1.36|India|2020-09-10	0.0005374134	Asia
Asia|hCoV-19/Shangrao/JX1215/2020|EPI ISL 421257|B|China|2020-02-02	Asia|hCoV-19/India/WB-IICB-001/2020|EPI ISL 569859|B.1.36|India|2020-09-10	0.0005038148	Asia
Asia|hCoV-19/Shanghai/SH0012/2020|EPI ISL 416325|B|China|2020-02-02	Asia|hCoV-19/India/WB-IICB-001/2020|EPI ISL 569859|B.1.36|India|2020-09-10	0.0005374542	Asia
Asia|hCoV-19/Shanghai/SH0021/2020|EPI ISL 416330|A|China|2020-02-02	Asia|hCoV-19/India/WB-IICB-001/2020|EPI ISL 569859|B.1.36|India|2020-09-10	0.0006046427	Asia
Asia|hCoV-19/Shanghai/SH0114/2020|EPI ISL 416401|B|China|2020-02-02	Asia|hCoV-19/India/WB-IICB-001/2020|EPI ISL 569859|B.1.36|India|2020-09-10	0.0005710303	Asia
Asia|hCoV-19/Sichuan/SC-NC-068/2020|EPI ISL 451328|B|China|2020-02-02	Asia|hCoV-19/India/WB-IICB-001/2020|EPI ISL 569859|B.1.36|India|2020-09-10	0.0005710303	Asia
Asia|hCoV-19/Shangrao/JX1176/2020|EPI ISL 421251|B|China|2020-02-03	Asia|hCoV-19/India/WB-IICB-001/2020|EPI ISL 569859|B.1.36|India|2020-09-10	0.0006046707	Asia
Asia|hCoV-19/Jiujiang/JX490/2020|EPI ISL 455463|B|China|2020-02-03	Asia|hCoV-19/India/WB-IICB-001/2020|EPI ISL 569859|B.1.36|India|2020-09-10	0.0005038148	Asia
Asia|hCoV-19/Shangrao/JX1177/2020|EPI ISL 421250|B|China|2020-02-03	Asia|hCoV-19/India/WB-IICB-001/2020|EPI ISL 569859|B.1.36|India|2020-09-10	0.0005710303	Asia
Asia|hCoV-19/Shanghai/SH0030/2020|EPI ISL 416339|B|China|2020-02-03	Asia|hCoV-19/India/WB-IICB-001/2020|EPI ISL 569859|B.1.36|India|2020-09-10	0.0006382765	Asia
Asia|hCoV-19/Sichuan/SC-WCH3-259/2020|EPI ISL 451385|B|China|2020-02-03	Asia|hCoV-19/India/WB-IICB-001/2020|EPI ISL 569859|B.1.36|India|2020-09-10	0.0004702176	Asia
Asia|hCoV-19/Malaysia/MKAK-CL-2020-6430/2020|EPI ISL 416886|A|Malaysia|2020-02-04	Asia|hCoV-19/India/WB-IICB-001/2020|EPI ISL 569859|B.1.36|India|2020-09-10	0.0006046147	Asia
Asia|hCoV-19/Taiwan/CGMH-CGU-02/2020|EPI ISL 417518|A|Taiwan|2020-02-04	Asia|hCoV-19/India/WB-IICB-001/2020|EPI ISL 569859|B.1.36|India|2020-09-10	0.0006124929	Asia
Asia|hCoV-19/Sichuan/SC-YB-086/2020|EPI ISL 451399|B|China|2020-02-04	Asia|hCoV-19/India/WB-IICB-001/2020|EPI ISL 569859|B.1.36|India|2020-09-10	0.0005375035	Asia
Asia|hCoV-19/Singapore/9/2020|EPI ISL 410715|B|Singapore|2020-02-04	Asia|hCoV-19/India/WB-IICB-001/2020|EPI ISL 569859|B.1.36|India|2020-09-10	0.0005374383	Asia
Asia|hCoV-19/Thailand/Samut prakarn 840/2020|EPI ISL 447919|B|Thailand|2020-02-04	Asia|hCoV-19/India/WB-IICB-001/2020|EPI ISL 569859|B.1.36|India|2020-09-10	0.0005710230	Asia
Asia|hCoV-19/Guangzhou/GZMU0019/2020|EPI ISL 429080|B.1|China|2020-02-05	Asia|hCoV-19/India/WB-IICB-001/2020|EPI ISL 569859|B.1.36|India|2020-09-10	0.0003694232	Asia
Asia|hCoV-19/Shangrao/JX1948/2020|EPI ISL 421240|A|China|2020-02-05	Asia|hCoV-19/India/WB-IICB-001/2020|EPI ISL 569859|B.1.36|India|2020-09-10	0.0005374134	Asia
Asia|hCoV-19/Shanghai/SH0073/2020|EPI ISL 416376|B|China|2020-02-05	Asia|hCoV-19/India/WB-IICB-001/2020|EPI ISL 569859|B.1.36|India|2020-09-10	0.0004702176	Asia
Asia|hCoV-19/Fuzhou/JX2012/2020|EPI ISL 455462|A|China|2020-02-05	Asia|hCoV-19/India/WB-IICB-001/2020|EPI ISL 569859|B.1.36|India|2020-09-10	0.0006382175	Asia
Asia|hCoV-19/Sichuan/SC-NJ-091/2020|EPI ISL 451340|B|China|2020-02-06	Asia|hCoV-19/India/WB-IICB-001/2020|EPI ISL 569859|B.1.36|India|2020-09-10	0.0007400816	Asia
Asia|hCoV-19/Yichun/JX2391/2020|EPI ISL 455461|B|China|2020-02-06	Asia|hCoV-19/India/WB-IICB-001/2020|EPI ISL 569859|B.1.36|India|2020-09-10	0.0007728206	Asia
Asia|hCoV-19/South Korea/KUMC01/2020|EPI ISL 413017|B|South Korea|2020-02-06	Asia|hCoV-19/India/WB-IICB-001/2020|EPI ISL 569859|B.1.36|India|2020-09-10	0.0006719147	Asia
Asia|hCoV-19/Taiwan/TSGH-36/2020|EPI ISL 457730|B|Taiwan|2020-02-06	Asia|hCoV-19/India/WB-IICB-001/2020|EPI ISL 569859|B.1.36|India|2020-09-10	0.0005374631	Asia
Asia|hCoV-19/Guangzhou/GZMU0003/2020|EPI ISL 429074|B|China|2020-02-07	Asia|hCoV-19/India/WB-IICB-001/2020|EPI ISL 569859|B.1.36|India|2020-09-10	0.0005038148	Asia
Asia|hCoV-19/Thailand/SI202205-NT/2020|EPI ISL 437616|A|Thailand|2020-02-07	Asia|hCoV-19/India/WB-IICB-001/2020|EPI ISL 569859|B.1.36|India|2020-09-10	0.0006046427	Asia
Asia|hCoV-19/Shanghai/SH0074/2020|EPI ISL 416377|A|China|2020-02-07	Asia|hCoV-19/India/WB-IICB-001/2020|EPI ISL 569859|B.1.36|India|2020-09-10	0.0005710134	Asia
Asia|hCoV-19/Taiwan/TSGH-01/2020|EPI ISL 426629|B|Taiwan|2020-02-07	Asia|hCoV-19/India/WB-IICB-001/2020|EPI ISL 569859|B.1.36|India|2020-09-10	0.0007056229	Asia
Asia|hCoV-19/Taiwan/TSGH-37/2020|EPI ISL 457733|B|Taiwan|2020-02-08	Asia|hCoV-19/India/WB-IICB-001/2020|EPI ISL 569859|B.1.36|India|2020-09-10	0.0006383060	Asia
Asia|hCoV-19/Beijing/DT-BJ02/2020|EPI ISL 452359|B|China|2020-02-08	Asia|hCoV-19/India/WB-IICB-001/2020|EPI ISL 569859|B.1.36|India|2020-09-10	0.0005710662	Asia
Asia|hCoV-19/Malaysia/IMR WC413/2020|EPI ISL 455791|B|Malaysia|2020-02-08	Asia|hCoV-19/India/WB-IICB-001/2020|EPI ISL 569859|B.1.36|India|2020-09-10	0.0005374134	Asia
Asia|hCoV-19/Guangzhou/GZMU0039/2020|EPI ISL 429090|A|China|2020-02-08	Asia|hCoV-19/India/WB-IICB-001/2020|EPI ISL 569859|B.1.36|India|2020-09-10	0.0005374134	Asia
Asia|hCoV-19/Shanghai/SH0119/2020|EPI ISL 416404|B|China|2020-02-09	Asia|hCoV-19/India/WB-IICB-001/2020|EPI ISL 569859|B.1.36|India|2020-09-10	0.0004702176	Asia
Asia|hCoV-19/Sichuan/SC-PHCC2-051/2020|EPI ISL 451371|B|China|2020-02-09	Asia|hCoV-19/India/WB-IICB-001/2020|EPI ISL 569859|B.1.36|India|2020-09-10	0.0005710134	Asia
Asia|hCoV-19/Sichuan/SC-PHCC1-033/2020|EPI ISL 451354|A|China|2020-02-09	Asia|hCoV-19/India/WB-IICB-001/2020|EPI ISL 569859|B.1.36|India|2020-09-10	0.0007391800	Asia
Asia|hCoV-19/Malaysia/IMR WC458/2020|EPI ISL 455792|B|Malaysia|2020-02-09	Asia|hCoV-19/India/WB-IICB-001/2020|EPI ISL 569859|B.1.36|India|2020-09-10	0.0005374134	Asia
Asia|hCoV-19/Fuzhou/JX2019/2020|EPI ISL 455465|B|China|2020-02-10	Asia|hCoV-19/India/WB-IICB-001/2020|EPI ISL 569859|B.1.36|India|2020-09-10	0.0005710567	Asia
Asia|hCoV-19/Wuhan/HB-WH2-163/2020|EPI ISL 454930|B|China|2020-02-10	Asia|hCoV-19/India/WB-IICB-001/2020|EPI ISL 569859|B.1.36|India|2020-09-10	0.0005374133	Asia
Asia|hCoV-19/Beijing/BJ782/2020|EPI ISL 430741|A|China|2020-02-10	Asia|hCoV-19/India/WB-IICB-001/2020|EPI ISL 569859|B.1.36|India|2020-09-10	0.0006382175	Asia
Asia|hCoV-19/Japan/Hu DP Kng 19-027/2020|EPI ISL 412969|B|Japan|2020-02-10	Asia|hCoV-19/India/WB-IICB-001/2020|EPI ISL 569859|B.1.36|India|2020-09-10	0.0005374383	Asia
Asia|hCoV-19/Vietnam/CM99/2020|EPI ISL 416429|A|Vietnam|2020-02-11	Asia|hCoV-19/India/WB-IICB-001/2020|EPI ISL 569859|B.1.36|India|2020-09-10	0.0007055131	Asia
Asia|hCoV-19/Wuhan/HB-WH3-171/2020|EPI ISL 454937|B|China|2020-02-11	Asia|hCoV-19/India/WB-IICB-001/2020|EPI ISL 569859|B.1.36|India|2020-09-10	0.0005038148	Asia
Asia|hCoV-19/Hong Kong/HKPU48-0202/2020|EPI ISL 419222|B|Hong Kong|2020-02-11	Asia|hCoV-19/India/WB-IICB-001/2020|EPI ISL 569859|B.1.36|India|2020-09-10	0.0006047065	Asia
Asia|hCoV-19/Beijing/DT-BJ01/2020|EPI ISL 452358|B|China|2020-02-11	Asia|hCoV-19/India/WB-IICB-001/2020|EPI ISL 569859|B.1.36|India|2020-09-10	0.0004702176	Asia
Asia|hCoV-19/Yichun/JX2424/2020|EPI ISL 455467|B|China|2020-02-12	Asia|hCoV-19/India/WB-IICB-001/2020|EPI ISL 569859|B.1.36|India|2020-09-10	0.0005710134	Asia
Asia|hCoV-19/Malaysia/IMR WC627/2020|EPI ISL 430444|B|Malaysia|2020-02-12	Asia|hCoV-19/India/WB-IICB-001/2020|EPI ISL 569859|B.1.36|India|2020-09-10	0.0005374134	Asia
Asia|hCoV-19/Sichuan/SC-PHCC2-044/2020|EPI ISL 451364|B|China|2020-02-12	Asia|hCoV-19/India/WB-IICB-001/2020|EPI ISL 569859|B.1.36|India|2020-09-10	0.0006054283	Asia
Asia|hCoV-19/Sichuan/SC-PHCC1-034/2020|EPI ISL 451355|B|China|2020-02-12	Asia|hCoV-19/India/WB-IICB-001/2020|EPI ISL 569859|B.1.36|India|2020-09-10	0.0005043738	Asia
Asia|hCoV-19/Shanghai/SH0110/2020|EPI ISL 416399|B|China|2020-02-13	Asia|hCoV-19/India/WB-IICB-001/2020|EPI ISL 569859|B.1.36|India|2020-09-10	0.0005710398	Asia
Asia|hCoV-19/Saudi Arabia/553/2020|EPI ISL 490002|B.1.246|Saudi Arabia|2020-02-13	Asia|hCoV-19/India/WB-IICB-001/2020|EPI ISL 569859|B.1.36|India|2020-09-10	0.0004030273	Asia
Asia|hCoV-19/Singapore/14/2020|EPI ISL 414380|A|Singapore|2020-02-13	Asia|hCoV-19/India/WB-IICB-001/2020|EPI ISL 569859|B.1.36|India|2020-09-10	0.0005103639	Asia
Asia|hCoV-19/Japan/PG-0114/2020|EPI ISL 479850|B|Japan|2020-02-13	Asia|hCoV-19/India/WB-IICB-001/2020|EPI ISL 569859|B.1.36|India|2020-09-10	0.0005374380	Asia
Asia|hCoV-19/Shanghai/SH0102/2020|EPI ISL 416394|B|China|2020-02-14	Asia|hCoV-19/India/WB-IICB-001/2020|EPI ISL 569859|B.1.36|India|2020-09-10	0.0005038381	Asia
Asia|hCoV-19/Japan/Hu DP Kng 19-031/2020|EPI ISL 420889|B|Japan|2020-02-14	Asia|hCoV-19/India/WB-IICB-001/2020|EPI ISL 569859|B.1.36|India|2020-09-10	0.0005710662	Asia
Asia|hCoV-19/Singapore/14Clin/2020|EPI ISL 418998|A|Singapore|2020-02-14	Asia|hCoV-19/India/WB-IICB-001/2020|EPI ISL 569859|B.1.36|India|2020-09-10	0.0005103639	Asia
Asia|hCoV-19/Wuhan/HB-WHCM2-265/2020|EPI ISL 455000|B|China|2020-02-14	Asia|hCoV-19/India/WB-IICB-001/2020|EPI ISL 569859|B.1.36|India|2020-09-10	0.0005716469	Asia
Asia|hCoV-19/Japan/DP0190/2020|EPI ISL 416581|B|Japan|2020-02-15	Asia|hCoV-19/India/WB-IICB-001/2020|EPI ISL 569859|B.1.36|India|2020-09-10	0.0005710398	Asia
Asia|hCoV-19/Japan/DP0196/2020|EPI ISL 416583|B|Japan|2020-02-15	Asia|hCoV-19/India/WB-IICB-001/2020|EPI ISL 569859|B.1.36|India|2020-09-10	0.0005374383	Asia
Asia|hCoV-19/Japan/DP0027/2020|EPI ISL 416566|B|Japan|2020-02-15	Asia|hCoV-19/India/WB-IICB-001/2020|EPI ISL 569859|B.1.36|India|2020-09-10	0.0005710736	Asia
Asia|hCoV-19/Japan/DP0200/2020|EPI ISL 416584|B|Japan|2020-02-15	Asia|hCoV-19/India/WB-IICB-001/2020|EPI ISL 569859|B.1.36|India|2020-09-10	0.0005710736	Asia
Asia|hCoV-19/Japan/DP0287/2020|EPI ISL 416589|B|Japan|2020-02-16	Asia|hCoV-19/India/WB-IICB-001/2020|EPI ISL 569859|B.1.36|India|2020-09-10	0.0006047166	Asia
Asia|hCoV-19/Japan/DP0357/2020|EPI ISL 416598|B|Japan|2020-02-16	Asia|hCoV-19/India/WB-IICB-001/2020|EPI ISL 569859|B.1.36|India|2020-09-10	0.0005374383	Asia
Asia|hCoV-19/Singapore/36nan/2020|EPI ISL 538435|B|Singapore|2020-02-16	Asia|hCoV-19/India/WB-IICB-001/2020|EPI ISL 569859|B.1.36|India|2020-09-10	0.0005038381	Asia
Asia|hCoV-19/Japan/DP0290/2020|EPI ISL 416591|B|Japan|2020-02-16	Asia|hCoV-19/India/WB-IICB-001/2020|EPI ISL 569859|B.1.36|India|2020-09-10	0.0005374382	Asia
Asia|hCoV-19/Guangzhou/GZMU0092/2020|EPI ISL 457694|B|China|2020-02-17	Asia|hCoV-19/India/WB-IICB-001/2020|EPI ISL 569859|B.1.36|India|2020-09-10	0.0005374542	Asia
Asia|hCoV-19/Japan/DP0786/2020|EPI ISL 416628|B|Japan|2020-02-17	Asia|hCoV-19/India/WB-IICB-001/2020|EPI ISL 569859|B.1.36|India|2020-09-10	0.0005038381	Asia
Asia|hCoV-19/Wuhan/HB-WH5-231/2020|EPI ISL 454974|B|China|2020-02-17	Asia|hCoV-19/India/WB-IICB-001/2020|EPI ISL 569859|B.1.36|India|2020-09-10	0.0006046705	Asia
Asia|hCoV-19/Wuhan/HB-WHCM2-267/2020|EPI ISL 455002|B|China|2020-02-17	Asia|hCoV-19/India/WB-IICB-001/2020|EPI ISL 569859|B.1.36|India|2020-09-10	0.0005380097	Asia
Asia|hCoV-19/Saudi Arabia/596/2020|EPI ISL 490006|B.1.247|Saudi Arabia|2020-02-18	Asia|hCoV-19/India/WB-IICB-001/2020|EPI ISL 569859|B.1.36|India|2020-09-10	0.0002350644	Asia
Asia|hCoV-19/Singapore/13/2020|EPI ISL 414379|A|Singapore|2020-02-18	Asia|hCoV-19/India/WB-IICB-001/2020|EPI ISL 569859|B.1.36|India|2020-09-10	0.0005784362	Asia
Asia|hCoV-19/Saudi Arabia/583/2020|EPI ISL 490005|B.1.246|Saudi Arabia|2020-02-18	Asia|hCoV-19/India/WB-IICB-001/2020|EPI ISL 569859|B.1.36|India|2020-09-10	0.0003022380	Asia
Asia|hCoV-19/Singapore/654/2020|EPI ISL 493414|B|Singapore|2020-02-18	Asia|hCoV-19/India/WB-IICB-001/2020|EPI ISL 569859|B.1.36|India|2020-09-10	0.0005379148	Asia
Asia|hCoV-19/Singapore/469/2020|EPI ISL 476795|B|Singapore|2020-02-19	Asia|hCoV-19/India/WB-IICB-001/2020|EPI ISL 569859|B.1.36|India|2020-09-10	0.0005038147	Asia
Asia|hCoV-19/South Korea/KCDC2018/2020|EPI ISL 427812|A|South Korea|2020-02-19	Asia|hCoV-19/India/WB-IICB-001/2020|EPI ISL 569859|B.1.36|India|2020-09-10	0.0006046426	Asia
Asia|hCoV-19/Hong Kong/HKPU63-1402/2020|EPI ISL 419231|B|Hong Kong|2020-02-19	Asia|hCoV-19/India/WB-IICB-001/2020|EPI ISL 569859|B.1.36|India|2020-09-10	0.0005374631	Asia
Asia|hCoV-19/Sichuan/SC-LZ-079/2020|EPI ISL 451318|B|China|2020-02-19	Asia|hCoV-19/India/WB-IICB-001/2020|EPI ISL 569859|B.1.36|India|2020-09-10	0.0005374134	Asia
Asia|hCoV-19/South Korea/KCDC2035/2020|EPI ISL 497956|B|South Korea|2020-02-20	Asia|hCoV-19/India/WB-IICB-001/2020|EPI ISL 569859|B.1.36|India|2020-09-10	0.0006383061	Asia
Asia|hCoV-19/South Korea/KCDC2033/2020|EPI ISL 497954|B|South Korea|2020-02-20	Asia|hCoV-19/India/WB-IICB-001/2020|EPI ISL 569859|B.1.36|India|2020-09-10	0.0006046707	Asia
Asia|hCoV-19/Guangzhou/GZMU0099/2020|EPI ISL 457696|A|China|2020-02-20	Asia|hCoV-19/India/WB-IICB-001/2020|EPI ISL 569859|B.1.36|India|2020-09-10	0.0005374134	Asia
Asia|hCoV-19/Sichuan/SC-PHCC1-026/2020|EPI ISL 451347|B|China|2020-02-20	Asia|hCoV-19/India/WB-IICB-001/2020|EPI ISL 569859|B.1.36|India|2020-09-10	0.0005731941	Asia
Asia|hCoV-19/South Korea/KCDC2074/2020|EPI ISL 497975|B|South Korea|2020-02-21	Asia|hCoV-19/India/WB-IICB-001/2020|EPI ISL 569859|B.1.36|India|2020-09-10	0.0006382765	Asia
Asia|hCoV-19/South Korea/KCDC2046/2020|EPI ISL 471452|B|South Korea|2020-02-21	Asia|hCoV-19/India/WB-IICB-001/2020|EPI ISL 569859|B.1.36|India|2020-09-10	0.0006382766	Asia
Asia|hCoV-19/Wuhan/HB-WH2-149/2020|EPI ISL 454921|B|China|2020-02-21	Asia|hCoV-19/India/WB-IICB-001/2020|EPI ISL 569859|B.1.36|India|2020-09-10	0.0006718725	Asia
Asia|hCoV-19/South Korea/KCDC2051/2020|EPI ISL 481371|A|South Korea|2020-02-21	Asia|hCoV-19/India/WB-IICB-001/2020|EPI ISL 569859|B.1.36|India|2020-09-10	0.0006718836	Asia
Asia|hCoV-19/Wuhan/HB-WH5-229/2020|EPI ISL 454973|B|China|2020-02-22	Asia|hCoV-19/India/WB-IICB-001/2020|EPI ISL 569859|B.1.36|India|2020-09-10	0.0005038148	Asia
Asia|hCoV-19/Japan/PG-0363/2020|EPI ISL 480033|B|Japan|2020-02-22	Asia|hCoV-19/India/WB-IICB-001/2020|EPI ISL 569859|B.1.36|India|2020-09-10	0.0005038381	Asia
Asia|hCoV-19/Wuhan/HB-WH1-134/2020|EPI ISL 454911|B|China|2020-02-22	Asia|hCoV-19/India/WB-IICB-001/2020|EPI ISL 569859|B.1.36|India|2020-09-10	0.0005374631	Asia
Asia|hCoV-19/Wuhan/HB-WHCM2-278/2020|EPI ISL 455010|B|China|2020-02-22	Asia|hCoV-19/India/WB-IICB-001/2020|EPI ISL 569859|B.1.36|India|2020-09-10	0.0006053137	Asia
Asia|hCoV-19/Wuhan/HB-WHCM2-274/2020|EPI ISL 455008|B|China|2020-02-23	Asia|hCoV-19/India/WB-IICB-001/2020|EPI ISL 569859|B.1.36|India|2020-09-10	0.0006390039	Asia
Asia|hCoV-19/Hefei/2/2020|EPI ISL 412026|B|China|2020-02-23	Asia|hCoV-19/India/WB-IICB-001/2020|EPI ISL 569859|B.1.36|India|2020-09-10	0.0004702175	Asia
Asia|hCoV-19/South Korea/KCDC2013/2020|EPI ISL 426183|A|South Korea|2020-02-23	Asia|hCoV-19/India/WB-IICB-001/2020|EPI ISL 569859|B.1.36|India|2020-09-10	0.0007391240	Asia
Asia|hCoV-19/Oman/RESP-20-797/2020|EPI ISL 457701|B.4|Oman|2020-02-23	Asia|hCoV-19/India/WB-IICB-001/2020|EPI ISL 569859|B.1.36|India|2020-09-10	0.0006719347	Asia
Asia|hCoV-19/Wuhan/HB-WH1-138/2020|EPI ISL 454915|B|China|2020-02-24	Asia|hCoV-19/India/WB-IICB-001/2020|EPI ISL 569859|B.1.36|India|2020-09-10	0.0005710134	Asia
Asia|hCoV-19/Hong Kong/HKU-200723-017/2020|EPI ISL 497784|B|Hong Kong|2020-02-24	Asia|hCoV-19/India/WB-IICB-001/2020|EPI ISL 569859|B.1.36|India|2020-09-10	0.0005374383	Asia
Asia|hCoV-19/Wuhan/HB-WHCM2-276/2020|EPI ISL 455009|B|China|2020-02-24	Asia|hCoV-19/India/WB-IICB-001/2020|EPI ISL 569859|B.1.36|India|2020-09-10	0.0006053137	Asia
Asia|hCoV-19/Henan/HN03/2020|EPI ISL 450442|A|China|2020-02-24	Asia|hCoV-19/India/WB-IICB-001/2020|EPI ISL 569859|B.1.36|India|2020-09-10	0.0006382658	Asia
Asia|hCoV-19/Taiwan/TSGH-26/2020|EPI ISL 447252|B.4|Taiwan|2020-02-25	Asia|hCoV-19/India/WB-IICB-001/2020|EPI ISL 569859|B.1.36|India|2020-09-10	0.0008738094	Asia
Asia|hCoV-19/United Arab Emirates/L6599/2020|EPI ISL 435138|B|United Arab Emirates|2020-02-25	Asia|hCoV-19/India/WB-IICB-001/2020|EPI ISL 569859|B.1.36|India|2020-09-10	0.0006718216	Asia
Asia|hCoV-19/Guangzhou/GZMU0016/2020|EPI ISL 414663|A|China|2020-02-25	Asia|hCoV-19/India/WB-IICB-001/2020|EPI ISL 569859|B.1.36|India|2020-09-10	0.0005374134	Asia
Asia|hCoV-19/Guangzhou/GZMU0014/2020|EPI ISL 414692|B|China|2020-02-25	Asia|hCoV-19/India/WB-IICB-001/2020|EPI ISL 569859|B.1.36|India|2020-09-10	0.0005710567	Asia
Asia|hCoV-19/Wuhan/HB-WHCM2-272/2020|EPI ISL 455007|B|China|2020-02-26	Asia|hCoV-19/India/WB-IICB-001/2020|EPI ISL 569859|B.1.36|India|2020-09-10	0.0006389553	Asia
Asia|hCoV-19/Nanchang/JXN3T4/2020|EPI ISL 421246|A|China|2020-02-26	Asia|hCoV-19/India/WB-IICB-001/2020|EPI ISL 569859|B.1.36|India|2020-09-10	0.0005374134	Asia
Asia|hCoV-19/Taiwan/CGMH-CGU-03/2020|EPI ISL 415741|B.4|Taiwan|2020-02-26	Asia|hCoV-19/India/WB-IICB-001/2020|EPI ISL 569859|B.1.36|India|2020-09-10	0.0007055131	Asia
Asia|hCoV-19/Guangzhou/GZMU0117/2020|EPI ISL 457698|B|China|2020-02-26	Asia|hCoV-19/India/WB-IICB-001/2020|EPI ISL 569859|B.1.36|India|2020-09-10	0.0006382659	Asia
Asia|hCoV-19/Saudi Arabia/656/2020|EPI ISL 490010|B.1.247|Saudi Arabia|2020-02-26	Asia|hCoV-19/India/WB-IICB-001/2020|EPI ISL 569859|B.1.36|India|2020-09-10	0.0003022520	Asia
Asia|hCoV-19/Taiwan/CGMH-CGU-05/2020|EPI ISL 415743|B.4|Taiwan|2020-02-27	Asia|hCoV-19/India/WB-IICB-001/2020|EPI ISL 569859|B.1.36|India|2020-09-10	0.0007055131	Asia
Asia|hCoV-19/Wuhan/HB-WH1-140/2020|EPI ISL 454916|B|China|2020-02-27	Asia|hCoV-19/India/WB-IICB-001/2020|EPI ISL 569859|B.1.36|India|2020-09-10	0.0005374134	Asia
Asia|hCoV-19/Saudi Arabia/671/2020|EPI ISL 490011|B.1.246|Saudi Arabia|2020-02-27	Asia|hCoV-19/India/WB-IICB-001/2020|EPI ISL 569859|B.1.36|India|2020-09-10	0.0003358169	Asia
Asia|hCoV-19/Lebanon/S5 762/2020|EPI ISL 450512|B.4|Lebanon|2020-02-27	Asia|hCoV-19/India/WB-IICB-001/2020|EPI ISL 569859|B.1.36|India|2020-09-10	0.0007727950	Asia
Asia|hCoV-19/South Korea/KUMC03/2020|EPI ISL 413513|A|South Korea|2020-02-27	Asia|hCoV-19/India/WB-IICB-001/2020|EPI ISL 569859|B.1.36|India|2020-09-10	0.0006046426	Asia
Asia|hCoV-19/Singapore/12Clin/2020|EPI ISL 418995|A|Singapore|2020-02-28	Asia|hCoV-19/India/WB-IICB-001/2020|EPI ISL 569859|B.1.36|India|2020-09-10	0.0005444249	Asia
Asia|hCoV-19/Wuhan/HB-WHCM-113/2020|EPI ISL 454993|B|China|2020-02-28	Asia|hCoV-19/India/WB-IICB-001/2020|EPI ISL 569859|B.1.36|India|2020-09-10	0.0005038379	Asia
Asia|hCoV-19/Wuhan/HB-WH2-158/2020|EPI ISL 454926|B|China|2020-02-28	Asia|hCoV-19/India/WB-IICB-001/2020|EPI ISL 569859|B.1.36|India|2020-09-10	0.0005038530	Asia
Asia|hCoV-19/Wuhan/HB-WH2-160/2020|EPI ISL 454928|B|China|2020-02-28	Asia|hCoV-19/India/WB-IICB-001/2020|EPI ISL 569859|B.1.36|India|2020-09-10	0.0004702176	Asia
Asia|hCoV-19/Wuhan/HB-WH2-155/2020|EPI ISL 454923|B|China|2020-02-28	Asia|hCoV-19/India/WB-IICB-001/2020|EPI ISL 569859|B.1.36|India|2020-09-10	0.0005710566	Asia
Asia|hCoV-19/Malaysia/IMR WC1098/2020|EPI ISL 430442|B|Malaysia|2020-02-29	Asia|hCoV-19/India/WB-IICB-001/2020|EPI ISL 569859|B.1.36|India|2020-09-10	0.0004704546	Asia
Asia|hCoV-19/Malaysia/IMR WC1097/2020|EPI ISL 430441|B|Malaysia|2020-02-29	Asia|hCoV-19/India/WB-IICB-001/2020|EPI ISL 569859|B.1.36|India|2020-09-10	0.0004702176	Asia
Asia|hCoV-19/Taiwan/CGMH-CGU-21/2020|EPI ISL 444274|B.4|Taiwan|2020-02-29	Asia|hCoV-19/India/WB-IICB-001/2020|EPI ISL 569859|B.1.36|India|2020-09-10	0.0008063874	Asia
Asia|hCoV-19/Beijing/DT-travelUSA01/2020|EPI ISL 452332|B|China|2020-02-29	Asia|hCoV-19/India/WB-IICB-001/2020|EPI ISL 569859|B.1.36|India|2020-09-10	0.0004702176	Asia
Asia|hCoV-19/Malaysia/IMR WC1114/2020|EPI ISL 455793|B|Malaysia|2020-02-29	Asia|hCoV-19/India/WB-IICB-001/2020|EPI ISL 569859|B.1.36|India|2020-09-10	0.0006047293	Asia
Asia|hCoV-19/Wuhan/HB-WH5-232/2020|EPI ISL 454975|B|China|2020-03-01	Asia|hCoV-19/India/WB-IICB-001/2020|EPI ISL 569859|B.1.36|India|2020-09-10	0.0006046886	Asia
Asia|hCoV-19/Singapore/18/2020|EPI ISL 418999|A|Singapore|2020-03-01	Asia|hCoV-19/India/WB-IICB-001/2020|EPI ISL 569859|B.1.36|India|2020-09-10	0.0005443994	Asia
Asia|hCoV-19/Israel/ISR IT0320/2020|EPI ISL 419210|B.1.1|Israel|2020-03-01	Asia|hCoV-19/India/WB-IICB-001/2020|EPI ISL 569859|B.1.36|India|2020-09-10	0.0004702532	Asia
Asia|hCoV-19/Japan/PG-0215/2020|EPI ISL 479915|A|Japan|2020-03-01	Asia|hCoV-19/India/WB-IICB-001/2020|EPI ISL 569859|B.1.36|India|2020-09-10	0.0006046426	Asia
Asia|hCoV-19/Japan/PG-0058/2020|EPI ISL 479821|A|Japan|2020-03-02	Asia|hCoV-19/India/WB-IICB-001/2020|EPI ISL 569859|B.1.36|India|2020-09-10	0.0006718811	Asia
Asia|hCoV-19/Wuhan/HB-WHCM-104/2020|EPI ISL 454989|A|China|2020-03-02	Asia|hCoV-19/India/WB-IICB-001/2020|EPI ISL 569859|B.1.36|India|2020-09-10	0.0006718215	Asia
Asia|hCoV-19/Wuhan/HB-WHCM-099/2020|EPI ISL 454986|B|China|2020-03-02	Asia|hCoV-19/India/WB-IICB-001/2020|EPI ISL 569859|B.1.36|India|2020-09-10	0.0007063499	Asia
Asia|hCoV-19/Wuhan/HB-WH1-124/2020|EPI ISL 454905|B|China|2020-03-02	Asia|hCoV-19/India/WB-IICB-001/2020|EPI ISL 569859|B.1.36|India|2020-09-10	0.0005038148	Asia
Asia|hCoV-19/India/UN-763/2020|EPI ISL 420543|B.1.5|India|2020-03-03	Asia|hCoV-19/India/WB-IICB-001/2020|EPI ISL 569859|B.1.36|India|2020-09-10	0.0004030154	Asia
Asia|hCoV-19/India/UN-772/2020|EPI ISL 420547|B.1.5|India|2020-03-03	Asia|hCoV-19/India/WB-IICB-001/2020|EPI ISL 569859|B.1.36|India|2020-09-10	0.0003694232	Asia
Asia|hCoV-19/Singapore/24nan/2020|EPI ISL 482672|B|Singapore|2020-03-03	Asia|hCoV-19/India/WB-IICB-001/2020|EPI ISL 569859|B.1.36|India|2020-09-10	0.0005038297	Asia
Asia|hCoV-19/Wuhan/HB-WH1-141/2020|EPI ISL 454917|B|China|2020-03-03	Asia|hCoV-19/India/WB-IICB-001/2020|EPI ISL 569859|B.1.36|India|2020-09-10	0.0005374382	Asia
Asia|hCoV-19/Malaysia/0956/2020|EPI ISL 501181|B|Malaysia|2020-03-04	Asia|hCoV-19/India/WB-IICB-001/2020|EPI ISL 569859|B.1.36|India|2020-09-10	0.0004702176	Asia
Asia|hCoV-19/Beijing/DT-travelIT04/2020|EPI ISL 452351|B|China|2020-03-04	Asia|hCoV-19/India/WB-IICB-001/2020|EPI ISL 569859|B.1.36|India|2020-09-10	0.0004702176	Asia
Asia|hCoV-19/Pakistan/Gilgit1/2020|EPI ISL 417444|B|Pakistan|2020-03-04	Asia|hCoV-19/India/WB-IICB-001/2020|EPI ISL 569859|B.1.36|India|2020-09-10	0.0006046607	Asia
Asia|hCoV-19/Japan/PG-0087/2020|EPI ISL 479835|A|Japan|2020-03-04	Asia|hCoV-19/India/WB-IICB-001/2020|EPI ISL 569859|B.1.36|India|2020-09-10	0.0006718811	Asia
Asia|hCoV-19/Georgia/Tb-273/2020|EPI ISL 416479|B.1.1|Georgia|2020-03-05	Asia|hCoV-19/India/WB-IICB-001/2020|EPI ISL 569859|B.1.36|India|2020-09-10	0.0004702533	Asia
Asia|hCoV-19/Malaysia/IMR WC1170/2020|EPI ISL 430440|B|Malaysia|2020-03-05	Asia|hCoV-19/India/WB-IICB-001/2020|EPI ISL 569859|B.1.36|India|2020-09-10	0.0004702176	Asia
Asia|hCoV-19/Taiwan/CGMH-CGU-06/2020|EPI ISL 417519|B.4|Taiwan|2020-03-05	Asia|hCoV-19/India/WB-IICB-001/2020|EPI ISL 569859|B.1.36|India|2020-09-10	0.0007055131	Asia
Asia|hCoV-19/Hangzhou/HZCDC6111/2020|EPI ISL 482575|B|China|2020-03-05	Asia|hCoV-19/India/WB-IICB-001/2020|EPI ISL 569859|B.1.36|India|2020-09-10	0.0004366217	Asia
Asia|hCoV-19/Yunnan/0306-466/2020|EPI ISL 429239|B|China|2020-03-06	Asia|hCoV-19/India/WB-IICB-001/2020|EPI ISL 569859|B.1.36|India|2020-09-10	0.0005038889	Asia
Asia|hCoV-19/Vietnam/CM295/2020|EPI ISL 416430|B.1.1|Vietnam|2020-03-06	Asia|hCoV-19/India/WB-IICB-001/2020|EPI ISL 569859|B.1.36|India|2020-09-10	0.0004366549	Asia
Asia|hCoV-19/Hangzhou/HZCDC6224/2020|EPI ISL 482576|B|China|2020-03-06	Asia|hCoV-19/India/WB-IICB-001/2020|EPI ISL 569859|B.1.36|India|2020-09-10	0.0007727492	Asia
Asia|hCoV-19/Beijing/DT-travelIT02/2020|EPI ISL 452353|B.1|China|2020-03-06	Asia|hCoV-19/India/WB-IICB-001/2020|EPI ISL 569859|B.1.36|India|2020-09-10	0.0004030340	Asia
Asia|hCoV-19/Hangzhou/HZCDC6228/2020|EPI ISL 482577|B.1|China|2020-03-07	Asia|hCoV-19/India/WB-IICB-001/2020|EPI ISL 569859|B.1.36|India|2020-09-10	0.0003694232	Asia
Asia|hCoV-19/Vietnam/39607/2020|EPI ISL 416428|B.1.1|Vietnam|2020-03-07	Asia|hCoV-19/India/WB-IICB-001/2020|EPI ISL 569859|B.1.36|India|2020-09-10	0.0004366549	Asia
Asia|hCoV-19/Beijing/DT-travelES03/2020|EPI ISL 452345|B.1|China|2020-03-07	Asia|hCoV-19/India/WB-IICB-001/2020|EPI ISL 569859|B.1.36|India|2020-09-10	0.0004366217	Asia
Asia|hCoV-19/Beijing/DT-travelIT03/2020|EPI ISL 452354|B.1|China|2020-03-07	Asia|hCoV-19/India/WB-IICB-001/2020|EPI ISL 569859|B.1.36|India|2020-09-10	0.0004366492	Asia
Asia|hCoV-19/Japan/P1/2020|EPI ISL 419296|B.1.255|Japan|2020-03-08	Asia|hCoV-19/India/WB-IICB-001/2020|EPI ISL 569859|B.1.36|India|2020-09-10	0.0002686426	Asia
Asia|hCoV-19/Japan/PG-0056/2020|EPI ISL 479819|A|Japan|2020-03-08	Asia|hCoV-19/India/WB-IICB-001/2020|EPI ISL 569859|B.1.36|India|2020-09-10	0.0006718811	Asia
Asia|hCoV-19/Singapore/49/2020|EPI ISL 428828|B.1.5|Singapore|2020-03-08	Asia|hCoV-19/India/WB-IICB-001/2020|EPI ISL 569859|B.1.36|India|2020-09-10	0.0003358324	Asia
Asia|hCoV-19/Vietnam/VNHN 0207/2020|EPI ISL 511891|B.1.1|Vietnam|2020-03-08	Asia|hCoV-19/India/WB-IICB-001/2020|EPI ISL 569859|B.1.36|India|2020-09-10	0.0004366549	Asia
Asia|hCoV-19/Singapore/394/2020|EPI ISL 469143|B|Singapore|2020-03-09	Asia|hCoV-19/India/WB-IICB-001/2020|EPI ISL 569859|B.1.36|India|2020-09-10	0.0004702176	Asia
Asia|hCoV-19/Japan/PG-0221/2020|EPI ISL 479920|A|Japan|2020-03-09	Asia|hCoV-19/India/WB-IICB-001/2020|EPI ISL 569859|B.1.36|India|2020-09-10	0.0006718724	Asia
Asia|hCoV-19/Saudi Arabia/KAIMRC01/2020|EPI ISL 507010|B.6|Saudi Arabia|2020-03-09	Asia|hCoV-19/India/WB-IICB-001/2020|EPI ISL 569859|B.1.36|India|2020-09-10	0.0006719036	Asia
Asia|hCoV-19/Iran/KHGRC-1.1-IPI-8206/2020|EPI ISL 442523|B.4|Iran|2020-03-09	Asia|hCoV-19/India/WB-IICB-001/2020|EPI ISL 569859|B.1.36|India|2020-09-10	0.0006383143	Asia
Asia|hCoV-19/Saudi Arabia/SCDC-3321/2020|EPI ISL 416521|B.1.246|Saudi Arabia|2020-03-10	Asia|hCoV-19/India/WB-IICB-001/2020|EPI ISL 569859|B.1.36|India|2020-09-10	0.0002350575	Asia
Asia|hCoV-19/India/UN-1100/2020|EPI ISL 421664|B.4|India|2020-03-10	Asia|hCoV-19/India/WB-IICB-001/2020|EPI ISL 569859|B.1.36|India|2020-09-10	0.0007728536	Asia
Asia|hCoV-19/India/UN-1063/2020|EPI ISL 424361|B.4|India|2020-03-10	Asia|hCoV-19/India/WB-IICB-001/2020|EPI ISL 569859|B.1.36|India|2020-09-10	0.0007391925	Asia
Asia|hCoV-19/Singapore/31/2020|EPI ISL 420108|B|Singapore|2020-03-10	Asia|hCoV-19/India/WB-IICB-001/2020|EPI ISL 569859|B.1.36|India|2020-09-10	0.0004702176	Asia
Asia|hCoV-19/Japan/P4-1/2020|EPI ISL 419301|B.1.1|Japan|2020-03-11	Asia|hCoV-19/India/WB-IICB-001/2020|EPI ISL 569859|B.1.36|India|2020-09-10	0.0004366549	Asia
Asia|hCoV-19/Singapore/32/2020|EPI ISL 420109|B|Singapore|2020-03-11	Asia|hCoV-19/India/WB-IICB-001/2020|EPI ISL 569859|B.1.36|India|2020-09-10	0.0004702176	Asia
Asia|hCoV-19/Lebanon/S9 764/2020|EPI ISL 450515|B.4|Lebanon|2020-03-11	Asia|hCoV-19/India/WB-IICB-001/2020|EPI ISL 569859|B.1.36|India|2020-09-10	0.0007391925	Asia
Asia|hCoV-19/Japan/SMU-0311S2/2020|EPI ISL 416524|B.1.5|Japan|2020-03-11	Asia|hCoV-19/India/WB-IICB-001/2020|EPI ISL 569859|B.1.36|India|2020-09-10	0.0003694341	Asia
Asia|hCoV-19/Japan/PG-0437/2020|EPI ISL 480103|A|Japan|2020-03-12	Asia|hCoV-19/India/WB-IICB-001/2020|EPI ISL 569859|B.1.36|India|2020-09-10	0.0007054895	Asia
Asia|hCoV-19/Japan/PG-0324/2020|EPI ISL 479999|B.1.5|Japan|2020-03-12	Asia|hCoV-19/India/WB-IICB-001/2020|EPI ISL 569859|B.1.36|India|2020-09-10	0.0004366492	Asia
Asia|hCoV-19/Beijing/DT-travelNO01/2020|EPI ISL 452342|B|China|2020-03-12	Asia|hCoV-19/India/WB-IICB-001/2020|EPI ISL 569859|B.1.36|India|2020-09-10	0.0005374631	Asia
Asia|hCoV-19/India/UN-1621/2020|EPI ISL 421671|B.4|India|2020-03-12	Asia|hCoV-19/India/WB-IICB-001/2020|EPI ISL 569859|B.1.36|India|2020-09-10	0.0007391802	Asia
Asia|hCoV-19/Thailand/Bangkok 2294/2020|EPI ISL 447921|B.6|Thailand|2020-03-13	Asia|hCoV-19/India/WB-IICB-001/2020|EPI ISL 569859|B.1.36|India|2020-09-10	0.0007055249	Asia
Asia|hCoV-19/Taiwan/CGMH-CGU-09/2020|EPI ISL 417522|B|Taiwan|2020-03-13	Asia|hCoV-19/India/WB-IICB-001/2020|EPI ISL 569859|B.1.36|India|2020-09-10	0.0006046707	Asia
Asia|hCoV-19/Japan/PG-0192/2020|EPI ISL 479897|B.1.160|Japan|2020-03-13	Asia|hCoV-19/India/WB-IICB-001/2020|EPI ISL 569859|B.1.36|India|2020-09-10	0.0002686426	Asia
Asia|hCoV-19/Beijing/DT-travelDE01/2020|EPI ISL 452329|B|China|2020-03-13	Asia|hCoV-19/India/WB-IICB-001/2020|EPI ISL 569859|B.1.36|India|2020-09-10	0.0004702176	Asia
Asia|hCoV-19/Oman/RESP-20-2282/2020|EPI ISL 457974|B.1.220|Oman|2020-03-14	Asia|hCoV-19/India/WB-IICB-001/2020|EPI ISL 569859|B.1.36|India|2020-09-10	0.0004030153	Asia
Asia|hCoV-19/Singapore/758/2020|EPI ISL 507003|B.6|Singapore|2020-03-14	Asia|hCoV-19/India/WB-IICB-001/2020|EPI ISL 569859|B.1.36|India|2020-09-10	0.0006382765	Asia
Asia|hCoV-19/Hangzhou/HZCDC6706/2020|EPI ISL 421222|B|China|2020-03-14	Asia|hCoV-19/India/WB-IICB-001/2020|EPI ISL 569859|B.1.36|India|2020-09-10	0.0004702176	Asia
Asia|hCoV-19/Wuhan/HB-WH5-237/2020|EPI ISL 454978|B|China|2020-03-14	Asia|hCoV-19/India/WB-IICB-001/2020|EPI ISL 569859|B.1.36|India|2020-09-10	0.0005038297	Asia
Asia|hCoV-19/Beijing/DT-travelGR01/2020|EPI ISL 452347|B.1|China|2020-03-15	Asia|hCoV-19/India/WB-IICB-001/2020|EPI ISL 569859|B.1.36|India|2020-09-10	0.0003694232	Asia
Asia|hCoV-19/Israel/CVL-n-5936/2020|EPI ISL 475018|B.1|Israel|2020-03-15	Asia|hCoV-19/India/WB-IICB-001/2020|EPI ISL 569859|B.1.36|India|2020-09-10	0.0003694061	Asia
Asia|hCoV-19/Israel/CVL-n-6157/2020|EPI ISL 475022|B.1|Israel|2020-03-15	Asia|hCoV-19/India/WB-IICB-001/2020|EPI ISL 569859|B.1.36|India|2020-09-10	0.0004702472	Asia
Asia|hCoV-19/South Korea/KCDC2128/2020|EPI ISL 498029|B.40|South Korea|2020-03-15	Asia|hCoV-19/India/WB-IICB-001/2020|EPI ISL 569859|B.1.36|India|2020-09-10	0.0006719347	Asia
Asia|hCoV-19/Pakistan/KHI1/2020|EPI ISL 451958|B|Pakistan|2020-03-16	Asia|hCoV-19/India/WB-IICB-001/2020|EPI ISL 569859|B.1.36|India|2020-09-10	0.0005710710	Asia
Asia|hCoV-19/United Arab Emirates/L0879/2020|EPI ISL 435124|B.1.1.296|United Arab Emirates|2020-03-16	Asia|hCoV-19/India/WB-IICB-001/2020|EPI ISL 569859|B.1.36|India|2020-09-10	0.0005375040	Asia
Asia|hCoV-19/South Korea/KCDC2129/2020|EPI ISL 498030|B.40|South Korea|2020-03-16	Asia|hCoV-19/India/WB-IICB-001/2020|EPI ISL 569859|B.1.36|India|2020-09-10	0.0006382954	Asia
Asia|hCoV-19/Saudi Arabia/KAIMRC12/2020|EPI ISL 507018|B.1.1|Saudi Arabia|2020-03-17	Asia|hCoV-19/India/WB-IICB-001/2020|EPI ISL 569859|B.1.36|India|2020-09-10	0.0004366549	Asia
Asia|hCoV-19/Taiwan/TSGH-13/2020|EPI ISL 428230|B.4|Taiwan|2020-03-17	Asia|hCoV-19/India/WB-IICB-001/2020|EPI ISL 569859|B.1.36|India|2020-09-10	0.0009074628	Asia
Asia|hCoV-19/Vietnam/VNHN 1072/2020|EPI ISL 455717|B.1|Vietnam|2020-03-17	Asia|hCoV-19/India/WB-IICB-001/2020|EPI ISL 569859|B.1.36|India|2020-09-10	0.0004032118	Asia
Asia|hCoV-19/Taiwan/CGMH-CGU-13/2020|EPI ISL 424969|B.1.1|Taiwan|2020-03-17	Asia|hCoV-19/India/WB-IICB-001/2020|EPI ISL 569859|B.1.36|India|2020-09-10	0.0005038764	Asia
Asia|hCoV-19/Wuhan/HB-WH4-211/2020|EPI ISL 454960|B|China|2020-03-18	Asia|hCoV-19/India/WB-IICB-001/2020|EPI ISL 569859|B.1.36|India|2020-09-10	0.0005710398	Asia
Asia|hCoV-19/Vietnam/VNHN 1167/2020|EPI ISL 455696|B.1|Vietnam|2020-03-18	Asia|hCoV-19/India/WB-IICB-001/2020|EPI ISL 569859|B.1.36|India|2020-09-10	0.0003022380	Asia
Asia|hCoV-19/Hong Kong/HKU-200723-043/2020|EPI ISL 497810|B.1|Hong Kong|2020-03-18	Asia|hCoV-19/India/WB-IICB-001/2020|EPI ISL 569859|B.1.36|India|2020-09-10	0.0004365887	Asia
Asia|hCoV-19/Oman/RESP-20-3080/2020|EPI ISL 457979|B.1.1|Oman|2020-03-18	Asia|hCoV-19/India/WB-IICB-001/2020|EPI ISL 569859|B.1.36|India|2020-09-10	0.0004366549	Asia
Asia|hCoV-19/Lebanon/LB-R8/2020|EPI ISL 498551|B.1.5|Lebanon|2020-03-19	Asia|hCoV-19/India/WB-IICB-001/2020|EPI ISL 569859|B.1.36|India|2020-09-10	0.0004366419	Asia
Asia|hCoV-19/Japan/PG-0281/2020|EPI ISL 479961|B.1.1|Japan|2020-03-19	Asia|hCoV-19/India/WB-IICB-001/2020|EPI ISL 569859|B.1.36|India|2020-09-10	0.0004702533	Asia
Asia|hCoV-19/United Arab Emirates/L9584510/2020|EPI ISL 520743|B.1.1|United Arab Emirates|2020-03-19	Asia|hCoV-19/India/WB-IICB-001/2020|EPI ISL 569859|B.1.36|India|2020-09-10	0.0004702750	Asia
Asia|hCoV-19/Wuhan/HB-WH4-212/2020|EPI ISL 454961|B|China|2020-03-19	Asia|hCoV-19/India/WB-IICB-001/2020|EPI ISL 569859|B.1.36|India|2020-09-10	0.0005710662	Asia
Asia|hCoV-19/Taiwan/NCKUH-007/2020|EPI ISL 493202|B.40|Taiwan|2020-03-20	Asia|hCoV-19/India/WB-IICB-001/2020|EPI ISL 569859|B.1.36|India|2020-09-10	0.0007055132	Asia
Asia|hCoV-19/Taiwan/107/2020|EPI ISL 420085|B.1|Taiwan|2020-03-20	Asia|hCoV-19/India/WB-IICB-001/2020|EPI ISL 569859|B.1.36|India|2020-09-10	0.0004030087	Asia
Asia|hCoV-19/Oman/RESP-20-3700/2020|EPI ISL 457986|B|Oman|2020-03-20	Asia|hCoV-19/India/WB-IICB-001/2020|EPI ISL 569859|B.1.36|India|2020-09-10	0.0005038297	Asia
Asia|hCoV-19/Singapore/173nan/2020|EPI ISL 538441|B.1|Singapore|2020-03-20	Asia|hCoV-19/India/WB-IICB-001/2020|EPI ISL 569859|B.1.36|India|2020-09-10	0.0003358169	Asia
Asia|hCoV-19/Taiwan/CGMH-CGU-23/2020|EPI ISL 444276|B.1.255|Taiwan|2020-03-21	Asia|hCoV-19/India/WB-IICB-001/2020|EPI ISL 569859|B.1.36|India|2020-09-10	0.0002686426	Asia
Asia|hCoV-19/Vietnam/VNHN 1492/2020|EPI ISL 455699|B.1.1|Vietnam|2020-03-21	Asia|hCoV-19/India/WB-IICB-001/2020|EPI ISL 569859|B.1.36|India|2020-09-10	0.0004702750	Asia
Asia|hCoV-19/Singapore/179/2020|EPI ISL 462297|B|Singapore|2020-03-21	Asia|hCoV-19/India/WB-IICB-001/2020|EPI ISL 569859|B.1.36|India|2020-09-10	0.0006046505	Asia
Asia|hCoV-19/Hangzhou/HZCDCp145/2020|EPI ISL 482582|B.1.1|China|2020-03-21	Asia|hCoV-19/India/WB-IICB-001/2020|EPI ISL 569859|B.1.36|India|2020-09-10	0.0004702533	Asia
Asia|hCoV-19/Hangzhou/HZCDC7184F/2020|EPI ISL 482583|B.1|China|2020-03-22	Asia|hCoV-19/India/WB-IICB-001/2020|EPI ISL 569859|B.1.36|India|2020-09-10	0.0004030273	Asia
Asia|hCoV-19/Beijing/DT-travelUK01/2020|EPI ISL 452355|B.1.1|China|2020-03-22	Asia|hCoV-19/India/WB-IICB-001/2020|EPI ISL 569859|B.1.36|India|2020-09-10	0.0005038763	Asia
Asia|hCoV-19/Israel/701002334/2020|EPI ISL 447306|B.1|Israel|2020-03-22	Asia|hCoV-19/India/WB-IICB-001/2020|EPI ISL 569859|B.1.36|India|2020-09-10	0.0004030340	Asia
Asia|hCoV-19/South Korea/KCDC2145/2020|EPI ISL 498046|B.1|South Korea|2020-03-22	Asia|hCoV-19/India/WB-IICB-001/2020|EPI ISL 569859|B.1.36|India|2020-09-10	0.0003358169	Asia
Asia|hCoV-19/Saudi Arabia/KAUST-Makkah13/2020|EPI ISL 437466|A|Saudi Arabia|2020-03-23	Asia|hCoV-19/India/WB-IICB-001/2020|EPI ISL 569859|B.1.36|India|2020-09-10	0.0006383143	Asia
Asia|hCoV-19/Japan/PG-0232/2020|EPI ISL 479927|A|Japan|2020-03-23	Asia|hCoV-19/India/WB-IICB-001/2020|EPI ISL 569859|B.1.36|India|2020-09-10	0.0007054895	Asia
Asia|hCoV-19/Taiwan/108/2020|EPI ISL 429883|B.1|Taiwan|2020-03-23	Asia|hCoV-19/India/WB-IICB-001/2020|EPI ISL 569859|B.1.36|India|2020-09-10	0.0003358169	Asia
Asia|hCoV-19/Saudi Arabia/KFSHRC27/2020|EPI ISL 507032|B.1.246|Saudi Arabia|2020-03-23	Asia|hCoV-19/India/WB-IICB-001/2020|EPI ISL 569859|B.1.36|India|2020-09-10	0.0002350575	Asia
Asia|hCoV-19/Taiwan/TSGH-14/2020|EPI ISL 428231|B.1.255|Taiwan|2020-03-24	Asia|hCoV-19/India/WB-IICB-001/2020|EPI ISL 569859|B.1.36|India|2020-09-10	0.0003694574	Asia
Asia|hCoV-19/Israel/701002431/2020|EPI ISL 447302|B.1.1|Israel|2020-03-24	Asia|hCoV-19/India/WB-IICB-001/2020|EPI ISL 569859|B.1.36|India|2020-09-10	0.0005038764	Asia
Asia|hCoV-19/Israel/701002458/2020|EPI ISL 447297|B.1|Israel|2020-03-24	Asia|hCoV-19/India/WB-IICB-001/2020|EPI ISL 569859|B.1.36|India|2020-09-10	0.0003694061	Asia
Asia|hCoV-19/Taiwan/TSGH-10/2020|EPI ISL 427397|B.40|Taiwan|2020-03-24	Asia|hCoV-19/India/WB-IICB-001/2020|EPI ISL 569859|B.1.36|India|2020-09-10	0.0006382954	Asia
Asia|hCoV-19/Singapore/486/2020|EPI ISL 476820|B|Singapore|2020-03-25	Asia|hCoV-19/India/WB-IICB-001/2020|EPI ISL 569859|B.1.36|India|2020-09-10	0.0005710134	Asia
Asia|hCoV-19/Israel/990059251/2020|EPI ISL 447269|B.1|Israel|2020-03-25	Asia|hCoV-19/India/WB-IICB-001/2020|EPI ISL 569859|B.1.36|India|2020-09-10	0.0003694061	Asia
Asia|hCoV-19/Oman/RESP-20-5505/2020|EPI ISL 457994|B.1|Oman|2020-03-25	Asia|hCoV-19/India/WB-IICB-001/2020|EPI ISL 569859|B.1.36|India|2020-09-10	0.0004702394	Asia
Asia|hCoV-19/Thailand/Bangkok-0038/2020|EPI ISL 429174|B.1|Thailand|2020-03-25	Asia|hCoV-19/India/WB-IICB-001/2020|EPI ISL 569859|B.1.36|India|2020-09-10	0.0003358169	Asia
Asia|hCoV-19/South Korea/IHC3486/2020|EPI ISL 541001|B.1.1|South Korea|2020-03-26	Asia|hCoV-19/India/WB-IICB-001/2020|EPI ISL 569859|B.1.36|India|2020-09-10	0.0004702533	Asia
Asia|hCoV-19/Israel/2047145/2020|EPI ISL 447396|B.1.1|Israel|2020-03-26	Asia|hCoV-19/India/WB-IICB-001/2020|EPI ISL 569859|B.1.36|India|2020-09-10	0.0004702533	Asia
Asia|hCoV-19/South Korea/KCDC2183/2020|EPI ISL 506977|B.1.1|South Korea|2020-03-26	Asia|hCoV-19/India/WB-IICB-001/2020|EPI ISL 569859|B.1.36|India|2020-09-10	0.0004702533	Asia
Asia|hCoV-19/Israel/701002666/2020|EPI ISL 447286|B.1|Israel|2020-03-26	Asia|hCoV-19/India/WB-IICB-001/2020|EPI ISL 569859|B.1.36|India|2020-09-10	0.0004030154	Asia
Asia|hCoV-19/Japan/PG-0318/2020|EPI ISL 479993|B.1|Japan|2020-03-27	Asia|hCoV-19/India/WB-IICB-001/2020|EPI ISL 569859|B.1.36|India|2020-09-10	0.0004030154	Asia
Asia|hCoV-19/Indonesia/JK-EIJK-03/2020|EPI ISL 437191|B|Indonesia|2020-03-27	Asia|hCoV-19/India/WB-IICB-001/2020|EPI ISL 569859|B.1.36|India|2020-09-10	0.0005038381	Asia
Asia|hCoV-19/Vietnam/VNHN 3085/2020|EPI ISL 455703|B.1.1|Vietnam|2020-03-27	Asia|hCoV-19/India/WB-IICB-001/2020|EPI ISL 569859|B.1.36|India|2020-09-10	0.0005038531	Asia
Asia|hCoV-19/Saudi Arabia/KFSHRC43/2020|EPI ISL 507036|B.1.247|Saudi Arabia|2020-03-27	Asia|hCoV-19/India/WB-IICB-001/2020|EPI ISL 569859|B.1.36|India|2020-09-10	0.0002686550	Asia
Asia|hCoV-19/Georgia/Tb-1352/2020|EPI ISL 420140|B.1|Georgia|2020-03-28	Asia|hCoV-19/India/WB-IICB-001/2020|EPI ISL 569859|B.1.36|India|2020-09-10	0.0003694232	Asia
Asia|hCoV-19/South Korea/KCDC2189/2020|EPI ISL 506983|B.1.5|South Korea|2020-03-28	Asia|hCoV-19/India/WB-IICB-001/2020|EPI ISL 569859|B.1.36|India|2020-09-10	0.0004366218	Asia
Asia|hCoV-19/Thailand/Bangkok-0043/2020|EPI ISL 429179|B.1.5|Thailand|2020-03-28	Asia|hCoV-19/India/WB-IICB-001/2020|EPI ISL 569859|B.1.36|India|2020-09-10	0.0004030273	Asia
Asia|hCoV-19/South Korea/KCDC2190/2020|EPI ISL 506984|B.1|South Korea|2020-03-28	Asia|hCoV-19/India/WB-IICB-001/2020|EPI ISL 569859|B.1.36|India|2020-09-10	0.0005038531	Asia
Asia|hCoV-19/Saudi Arabia/KAUST-Madinah238/2020|EPI ISL 437733|B.1.246|Saudi Arabia|2020-03-29	Asia|hCoV-19/India/WB-IICB-001/2020|EPI ISL 569859|B.1.36|India|2020-09-10	0.0003022431	Asia
Asia|hCoV-19/Singapore/930/2020|EPI ISL 538462|B.1|Singapore|2020-03-29	Asia|hCoV-19/India/WB-IICB-001/2020|EPI ISL 569859|B.1.36|India|2020-09-10	0.0003358169	Asia
Asia|hCoV-19/Oman/RESP-20-6417/2020|EPI ISL 457996|B.1|Oman|2020-03-29	Asia|hCoV-19/India/WB-IICB-001/2020|EPI ISL 569859|B.1.36|India|2020-09-10	0.0004366291	Asia
Asia|hCoV-19/Saudi Arabia/KAUST-Madinah255/2020|EPI ISL 437739|B.1.36.6|Saudi Arabia|2020-03-29	Asia|hCoV-19/India/WB-IICB-001/2020|EPI ISL 569859|B.1.36|India|2020-09-10	0.0002014738	Asia
Asia|hCoV-19/Indonesia/JI-ITD-1273V/2020|EPI ISL 529964|B|Indonesia|2020-03-30	Asia|hCoV-19/India/WB-IICB-001/2020|EPI ISL 569859|B.1.36|India|2020-09-10	0.0006046886	Asia
Asia|hCoV-19/Saudi Arabia/KAUST-Madinah254/2020|EPI ISL 437738|B.1.246|Saudi Arabia|2020-03-30	Asia|hCoV-19/India/WB-IICB-001/2020|EPI ISL 569859|B.1.36|India|2020-09-10	0.0002350575	Asia
Asia|hCoV-19/Malaysia/3499/2020|EPI ISL 501205|B.6|Malaysia|2020-03-30	Asia|hCoV-19/India/WB-IICB-001/2020|EPI ISL 569859|B.1.36|India|2020-09-10	0.0006718837	Asia
Asia|hCoV-19/Malaysia/IMR WC9127/2020|EPI ISL 459956|B.6|Malaysia|2020-03-30	Asia|hCoV-19/India/WB-IICB-001/2020|EPI ISL 569859|B.1.36|India|2020-09-10	0.0006718837	Asia
Asia|hCoV-19/India/WB-IK5/2020|EPI ISL 508376|B.1.5|India|2020-03-31	Asia|hCoV-19/India/WB-IICB-001/2020|EPI ISL 569859|B.1.36|India|2020-09-10	0.0003694232	Asia
Asia|hCoV-19/Japan/PG-0355/2020|EPI ISL 480027|B.1.1|Japan|2020-03-31	Asia|hCoV-19/India/WB-IICB-001/2020|EPI ISL 569859|B.1.36|India|2020-09-10	0.0005038764	Asia
Asia|hCoV-19/India/TG-CCMB-J057/2020|EPI ISL 447563|B.6|India|2020-03-31	Asia|hCoV-19/India/WB-IICB-001/2020|EPI ISL 569859|B.1.36|India|2020-09-10	0.0007728079	Asia
Asia|hCoV-19/Singapore/933/2020|EPI ISL 538465|B.6|Singapore|2020-03-31	Asia|hCoV-19/India/WB-IICB-001/2020|EPI ISL 569859|B.1.36|India|2020-09-10	0.0006718837	Asia
Asia|hCoV-19/Israel/2089861/2020|EPI ISL 447361|B.1|Israel|2020-04-01	Asia|hCoV-19/India/WB-IICB-001/2020|EPI ISL 569859|B.1.36|India|2020-09-10	0.0003358169	Asia
Asia|hCoV-19/India/TG-CCMB-J283/2020|EPI ISL 450328|B.6|India|2020-04-01	Asia|hCoV-19/India/WB-IICB-001/2020|EPI ISL 569859|B.1.36|India|2020-09-10	0.0006718837	Asia
Asia|hCoV-19/Saudi Arabia/KAUST-MADINAH281/2020|EPI ISL 513125|B.1.246|Saudi Arabia|2020-04-01	Asia|hCoV-19/India/WB-IICB-001/2020|EPI ISL 569859|B.1.36|India|2020-09-10	0.0002686426	Asia
Asia|hCoV-19/India/TG-CCMB-J206/2020|EPI ISL 447569|B.6|India|2020-04-01	Asia|hCoV-19/India/WB-IICB-001/2020|EPI ISL 569859|B.1.36|India|2020-09-10	0.0007391925	Asia
Asia|hCoV-19/India/TG-CCMB-J222/2020|EPI ISL 450332|B.6|India|2020-04-01	Asia|hCoV-19/India/WB-IICB-001/2020|EPI ISL 569859|B.1.36|India|2020-09-10	0.0006718837	Asia
Asia|hCoV-19/India/TG-CCMB-J232/2020|EPI ISL 447576|B.6|India|2020-04-02	Asia|hCoV-19/India/WB-IICB-001/2020|EPI ISL 569859|B.1.36|India|2020-09-10	0.0008737174	Asia
Asia|hCoV-19/Japan/PG-0513/2020|EPI ISL 480171|B.1.1|Japan|2020-04-02	Asia|hCoV-19/India/WB-IICB-001/2020|EPI ISL 569859|B.1.36|India|2020-09-10	0.0004702533	Asia
Asia|hCoV-19/Taiwan/TSGH-23/2020|EPI ISL 436108|B.1|Taiwan|2020-04-02	Asia|hCoV-19/India/WB-IICB-001/2020|EPI ISL 569859|B.1.36|India|2020-09-10	0.0003358169	Asia
Asia|hCoV-19/India/TG-CCMB-J458/2020|EPI ISL 447575|B.6|India|2020-04-02	Asia|hCoV-19/India/WB-IICB-001/2020|EPI ISL 569859|B.1.36|India|2020-09-10	0.0007728079	Asia
Asia|hCoV-19/SaudiArabia/KAUST-JEDDAH756/2020|EPI ISL 512999|B.1.1|Saudi Arabia|2020-04-03	Asia|hCoV-19/India/WB-IICB-001/2020|EPI ISL 569859|B.1.36|India|2020-09-10	0.0004366549	Asia
Asia|hCoV-19/Hong Kong/VM20008964-2/2020|EPI ISL 539851|B.1.1|Hong Kong|2020-04-03	Asia|hCoV-19/India/WB-IICB-001/2020|EPI ISL 569859|B.1.36|India|2020-09-10	0.0004702533	Asia
Asia|hCoV-19/Saudi Arabia/KAIMRC64/2020|EPI ISL 507028|B.1.246|Saudi Arabia|2020-04-03	Asia|hCoV-19/India/WB-IICB-001/2020|EPI ISL 569859|B.1.36|India|2020-09-10	0.0002350575	Asia
Asia|hCoV-19/Israel/13077558/2020|EPI ISL 447432|B.1|Israel|2020-04-03	Asia|hCoV-19/India/WB-IICB-001/2020|EPI ISL 569859|B.1.36|India|2020-09-10	0.0003694232	Asia
Asia|hCoV-19/Israel/13077823/2020|EPI ISL 447424|B.1.3|Israel|2020-04-04	Asia|hCoV-19/India/WB-IICB-001/2020|EPI ISL 569859|B.1.36|India|2020-09-10	0.0004366218	Asia
Asia|hCoV-19/India/MH-CCMB-NIV1/2020|EPI ISL 450321|B.6|India|2020-04-04	Asia|hCoV-19/India/WB-IICB-001/2020|EPI ISL 569859|B.1.36|India|2020-09-10	0.0007055132	Asia
Asia|hCoV-19/India/OR-RMRC24/2020|EPI ISL 455775|B.1.246|India|2020-04-04	Asia|hCoV-19/India/WB-IICB-001/2020|EPI ISL 569859|B.1.36|India|2020-09-10	0.0002350575	Asia
Asia|hCoV-19/Israel/13077846/2020|EPI ISL 447422|B.1.3|Israel|2020-04-04	Asia|hCoV-19/India/WB-IICB-001/2020|EPI ISL 569859|B.1.36|India|2020-09-10	0.0004366347	Asia
Asia|hCoV-19/India/GJ-GBRC1s/2020|EPI ISL 426415|B.1|India|2020-04-05	Asia|hCoV-19/India/WB-IICB-001/2020|EPI ISL 569859|B.1.36|India|2020-09-10	0.0005038680	Asia
Asia|hCoV-19/United Arab Emirates/L920643384/2020|EPI ISL 520731|A|United Arab Emirates|2020-04-05	Asia|hCoV-19/India/WB-IICB-001/2020|EPI ISL 569859|B.1.36|India|2020-09-10	0.0007055222	Asia
Asia|hCoV-19/India/WB-IK8/2020|EPI ISL 511901|A|India|2020-04-05	Asia|hCoV-19/India/WB-IICB-001/2020|EPI ISL 569859|B.1.36|India|2020-09-10	0.0006718924	Asia
Asia|hCoV-19/SaudiArabia/KAUST-MADINAH519/2020|EPI ISL 513166|B.1.246|Saudi Arabia|2020-04-05	Asia|hCoV-19/India/WB-IICB-001/2020|EPI ISL 569859|B.1.36|India|2020-09-10	0.0002350575	Asia
Asia|hCoV-19/SaudiArabia/KAUST-JEDDAH927/2020|EPI ISL 513056|B.1.1|Saudi Arabia|2020-04-06	Asia|hCoV-19/India/WB-IICB-001/2020|EPI ISL 569859|B.1.36|India|2020-09-10	0.0005038763	Asia
Asia|hCoV-19/Singapore/947/2020|EPI ISL 538481|B.1|Singapore|2020-04-06	Asia|hCoV-19/India/WB-IICB-001/2020|EPI ISL 569859|B.1.36|India|2020-09-10	0.0003358169	Asia
Asia|hCoV-19/SaudiArabia/KAUST-JEDDAH916/2020|EPI ISL 513047|B.1.5|Saudi Arabia|2020-04-06	Asia|hCoV-19/India/WB-IICB-001/2020|EPI ISL 569859|B.1.36|India|2020-09-10	0.0004030340	Asia
Asia|hCoV-19/Saudi Arabia/KAUST-Makkah227/2020|EPI ISL 437723|B.1.36.6|Saudi Arabia|2020-04-06	Asia|hCoV-19/India/WB-IICB-001/2020|EPI ISL 569859|B.1.36|India|2020-09-10	0.0001678914	Asia
Asia|hCoV-19/Japan/PG-0507/2020|EPI ISL 480166|B.1.1|Japan|2020-04-07	Asia|hCoV-19/India/WB-IICB-001/2020|EPI ISL 569859|B.1.36|India|2020-09-10	0.0005374791	Asia
Asia|hCoV-19/United Arab Emirates/L920647430/2020|EPI ISL 520733|A|United Arab Emirates|2020-04-07	Asia|hCoV-19/India/WB-IICB-001/2020|EPI ISL 569859|B.1.36|India|2020-09-10	0.0006719122	Asia
Asia|hCoV-19/Singapore/951/2020|EPI ISL 538485|B.6|Singapore|2020-04-07	Asia|hCoV-19/India/WB-IICB-001/2020|EPI ISL 569859|B.1.36|India|2020-09-10	0.0007054923	Asia
Asia|hCoV-19/Hong Kong/HKU-200723-056/2020|EPI ISL 497823|B.1.1|Hong Kong|2020-04-07	Asia|hCoV-19/India/WB-IICB-001/2020|EPI ISL 569859|B.1.36|India|2020-09-10	0.0005374702	Asia
Asia|hCoV-19/Oman/12096/2020|EPI ISL 491147|B.1.1.27|Oman|2020-04-08	Asia|hCoV-19/India/WB-IICB-001/2020|EPI ISL 569859|B.1.36|India|2020-09-10	0.0006047065	Asia
Asia|hCoV-19/Bangladesh/CHRF-0009/2020|EPI ISL 468077|B.1.1.316|Bangladesh|2020-04-08	Asia|hCoV-19/India/WB-IICB-001/2020|EPI ISL 569859|B.1.36|India|2020-09-10	0.0004702750	Asia
Asia|hCoV-19/Vietnam/VNHN 4806/2020|EPI ISL 455711|B.1.1|Vietnam|2020-04-08	Asia|hCoV-19/India/WB-IICB-001/2020|EPI ISL 569859|B.1.36|India|2020-09-10	0.0005038764	Asia
Asia|hCoV-19/Jordan/SR-0335/2020|EPI ISL 450187|B.1.246|Jordan|2020-04-08	Asia|hCoV-19/India/WB-IICB-001/2020|EPI ISL 569859|B.1.36|India|2020-09-10	0.0002686426	Asia
Asia|hCoV-19/Vietnam/VNHN 4868/2020|EPI ISL 455710|B.1.1|Vietnam|2020-04-09	Asia|hCoV-19/India/WB-IICB-001/2020|EPI ISL 569859|B.1.36|India|2020-09-10	0.0004702533	Asia
Asia|hCoV-19/SaudiArabia/KAUST-JEDDAH493/2020|EPI ISL 512936|B.1.186|Saudi Arabia|2020-04-09	Asia|hCoV-19/India/WB-IICB-001/2020|EPI ISL 569859|B.1.36|India|2020-09-10	0.0002686550	Asia
Asia|hCoV-19/Israel/CVL-n-6744/2020|EPI ISL 474958|B.1.1|Israel|2020-04-09	Asia|hCoV-19/India/WB-IICB-001/2020|EPI ISL 569859|B.1.36|India|2020-09-10	0.0007728665	Asia
Asia|hCoV-19/Japan/Donner12/2020|EPI ISL 438956|B.1.1|Japan|2020-04-09	Asia|hCoV-19/India/WB-IICB-001/2020|EPI ISL 569859|B.1.36|India|2020-09-10	0.0004702533	Asia
Asia|hCoV-19/Malaysia/IMR WC13946/2020|EPI ISL 490047|B.6|Malaysia|2020-04-10	Asia|hCoV-19/India/WB-IICB-001/2020|EPI ISL 569859|B.1.36|India|2020-09-10	0.0007727593	Asia
Asia|hCoV-19/Vietnam/VNHN 4864/2020|EPI ISL 455708|B.1.1|Vietnam|2020-04-10	Asia|hCoV-19/India/WB-IICB-001/2020|EPI ISL 569859|B.1.36|India|2020-09-10	0.0005038531	Asia
Asia|hCoV-19/Israel/n14292/2020|EPI ISL 483712|B.1.3|Israel|2020-04-10	Asia|hCoV-19/India/WB-IICB-001/2020|EPI ISL 569859|B.1.36|India|2020-09-10	0.0004030206	Asia
Asia|hCoV-19/Malaysia/IMR WC12897/2020|EPI ISL 490015|B.1.178|Malaysia|2020-04-10	Asia|hCoV-19/India/WB-IICB-001/2020|EPI ISL 569859|B.1.36|India|2020-09-10	0.0005710568	Asia
Asia|hCoV-19/Oman/205028472/2020|EPI ISL 458119|B.1.1.27|Oman|2020-04-11	Asia|hCoV-19/India/WB-IICB-001/2020|EPI ISL 569859|B.1.36|India|2020-09-10	0.0005374950	Asia
Asia|hCoV-19/India/GJ-GBRC95a/2020|EPI ISL 450782|B.1.247|India|2020-04-11	Asia|hCoV-19/India/WB-IICB-001/2020|EPI ISL 569859|B.1.36|India|2020-09-10	0.0003022570	Asia
Asia|hCoV-19/South Korea/KCDC2202/2020|EPI ISL 506995|B.1|South Korea|2020-04-11	Asia|hCoV-19/India/WB-IICB-001/2020|EPI ISL 569859|B.1.36|India|2020-09-10	0.0004030154	Asia
Asia|hCoV-19/Israel/CVL-n-7422/2020|EPI ISL 475023|B.1|Israel|2020-04-11	Asia|hCoV-19/India/WB-IICB-001/2020|EPI ISL 569859|B.1.36|India|2020-09-10	0.0003358169	Asia
Asia|hCoV-19/Oman/16904/2020|EPI ISL 525423|B.1|Oman|2020-04-12	Asia|hCoV-19/India/WB-IICB-001/2020|EPI ISL 569859|B.1.36|India|2020-09-10	0.0004366016	Asia
Asia|hCoV-19/Oman/205028718/2020|EPI ISL 457702|B.1.1|Oman|2020-04-12	Asia|hCoV-19/India/WB-IICB-001/2020|EPI ISL 569859|B.1.36|India|2020-09-10	0.0005038764	Asia
Asia|hCoV-19/India/TG-CCMB-K272/2020|EPI ISL 458070|B.6|India|2020-04-12	Asia|hCoV-19/India/WB-IICB-001/2020|EPI ISL 569859|B.1.36|India|2020-09-10	0.0007728078	Asia
Asia|hCoV-19/Malaysia/8451/2020|EPI ISL 501222|B.1.98|Malaysia|2020-04-12	Asia|hCoV-19/India/WB-IICB-001/2020|EPI ISL 569859|B.1.36|India|2020-09-10	0.0005041028	Asia
Asia|hCoV-19/India/GJ-GBRC4/2020|EPI ISL 435051|B.1|India|2020-04-13	Asia|hCoV-19/India/WB-IICB-001/2020|EPI ISL 569859|B.1.36|India|2020-09-10	0.0004366291	Asia
Asia|hCoV-19/India/WB-IK9/2020|EPI ISL 508407|B.1.5|India|2020-04-13	Asia|hCoV-19/India/WB-IICB-001/2020|EPI ISL 569859|B.1.36|India|2020-09-10	0.0003358324	Asia
Asia|hCoV-19/South Korea/KCDC2209/2020|EPI ISL 510548|B.1|South Korea|2020-04-13	Asia|hCoV-19/India/WB-IICB-001/2020|EPI ISL 569859|B.1.36|India|2020-09-10	0.0004030087	Asia
Asia|hCoV-19/Oman/205028997/2020|EPI ISL 458120|B.1.1.27|Oman|2020-04-13	Asia|hCoV-19/India/WB-IICB-001/2020|EPI ISL 569859|B.1.36|India|2020-09-10	0.0006383144	Asia
Asia|hCoV-19/India/TG-CCMB-K499/2020|EPI ISL 447865|B.6|India|2020-04-14	Asia|hCoV-19/India/WB-IICB-001/2020|EPI ISL 569859|B.1.36|India|2020-09-10	0.0007055458	Asia
Asia|hCoV-19/Kazakhstan/16183/2020|EPI ISL 454576|A.2|Kazakhstan|2020-04-14	Asia|hCoV-19/India/WB-IICB-001/2020|EPI ISL 569859|B.1.36|India|2020-09-10	0.0007054923	Asia
Asia|hCoV-19/Japan/Donner21/2020|EPI ISL 438965|B.1.1|Japan|2020-04-14	Asia|hCoV-19/India/WB-IICB-001/2020|EPI ISL 569859|B.1.36|India|2020-09-10	0.0005374790	Asia
Asia|hCoV-19/Kazakhstan/16238/2020|EPI ISL 454498|A.2|Kazakhstan|2020-04-14	Asia|hCoV-19/India/WB-IICB-001/2020|EPI ISL 569859|B.1.36|India|2020-09-10	0.0008063262	Asia
Asia|hCoV-19/Israel/130710157/2020|EPI ISL 447465|B.1.1|Israel|2020-04-15	Asia|hCoV-19/India/WB-IICB-001/2020|EPI ISL 569859|B.1.36|India|2020-09-10	0.0006385370	Asia
Asia|hCoV-19/Israel/2113155/2020|EPI ISL 447349|B.1.3|Israel|2020-04-15	Asia|hCoV-19/India/WB-IICB-001/2020|EPI ISL 569859|B.1.36|India|2020-09-10	0.0004366145	Asia
Asia|hCoV-19/Israel/2113178/2020|EPI ISL 447345|B.1|Israel|2020-04-15	Asia|hCoV-19/India/WB-IICB-001/2020|EPI ISL 569859|B.1.36|India|2020-09-10	0.0004030154	Asia
Asia|hCoV-19/United Arab Emirates/L920667894/2020|EPI ISL 520736|B.1.1|United Arab Emirates|2020-04-15	Asia|hCoV-19/India/WB-IICB-001/2020|EPI ISL 569859|B.1.36|India|2020-09-10	0.0005374701	Asia
Asia|hCoV-19/Israel/CVL-n-8414/2020|EPI ISL 474983|B.1.3|Israel|2020-04-16	Asia|hCoV-19/India/WB-IICB-001/2020|EPI ISL 569859|B.1.36|India|2020-09-10	0.0004366275	Asia
Asia|hCoV-19/SaudiArabia/KAUST-JEDDAH504/2020|EPI ISL 512941|B.1.246|Saudi Arabia|2020-04-16	Asia|hCoV-19/India/WB-IICB-001/2020|EPI ISL 569859|B.1.36|India|2020-09-10	0.0002350575	Asia
Asia|hCoV-19/Israel/CVL-n-8411/2020|EPI ISL 475008|B.1.3|Israel|2020-04-16	Asia|hCoV-19/India/WB-IICB-001/2020|EPI ISL 569859|B.1.36|India|2020-09-10	0.0003694171	Asia
Asia|hCoV-19/India/TN-CCMB-C1-12/2020|EPI ISL 447584|B.6|India|2020-04-16	Asia|hCoV-19/India/WB-IICB-001/2020|EPI ISL 569859|B.1.36|India|2020-09-10	0.0007055250	Asia
Asia|hCoV-19/United Arab Emirates/L2004034664/2020|EPI ISL 520670|A|United Arab Emirates|2020-04-17	Asia|hCoV-19/India/WB-IICB-001/2020|EPI ISL 569859|B.1.36|India|2020-09-10	0.0007055222	Asia
Asia|hCoV-19/United Arab Emirates/L920066831/2020|EPI ISL 520717|B.1.1|United Arab Emirates|2020-04-17	Asia|hCoV-19/India/WB-IICB-001/2020|EPI ISL 569859|B.1.36|India|2020-09-10	0.0006719746	Asia
Asia|hCoV-19/United Arab Emirates/L2004034634/2020|EPI ISL 520669|B.1.1|United Arab Emirates|2020-04-17	Asia|hCoV-19/India/WB-IICB-001/2020|EPI ISL 569859|B.1.36|India|2020-09-10	0.0004366549	Asia
Asia|hCoV-19/Oman/24618/2020|EPI ISL 491129|B.1.1.27|Oman|2020-04-17	Asia|hCoV-19/India/WB-IICB-001/2020|EPI ISL 569859|B.1.36|India|2020-09-10	0.0005711265	Asia
Asia|hCoV-19/Oman/24647/2020|EPI ISL 491139|B.1.1|Oman|2020-04-18	Asia|hCoV-19/India/WB-IICB-001/2020|EPI ISL 569859|B.1.36|India|2020-09-10	0.0004702533	Asia
Asia|hCoV-19/SaudiArabia/KAUST-MAKKAH772/2020|EPI ISL 513242|B.1.247|Saudi Arabia|2020-04-18	Asia|hCoV-19/India/WB-IICB-001/2020|EPI ISL 569859|B.1.36|India|2020-09-10	0.0002350575	Asia
Asia|hCoV-19/United Arab Emirates/L2004034680/2020|EPI ISL 520671|B.1.5|United Arab Emirates|2020-04-18	Asia|hCoV-19/India/WB-IICB-001/2020|EPI ISL 569859|B.1.36|India|2020-09-10	0.0003358324	Asia
Asia|hCoV-19/SaudiArabia/KAUST-MAKKAH771/2020|EPI ISL 513241|B.1.247|Saudi Arabia|2020-04-18	Asia|hCoV-19/India/WB-IICB-001/2020|EPI ISL 569859|B.1.36|India|2020-09-10	0.0003022291	Asia
Asia|hCoV-19/Israel/CVL-n-9331/2020|EPI ISL 474970|B.1.3|Israel|2020-04-19	Asia|hCoV-19/India/WB-IICB-001/2020|EPI ISL 569859|B.1.36|India|2020-09-10	0.0003694171	Asia
Asia|hCoV-19/Taiwan/CGMH-CGU-26/2020|EPI ISL 452178|B.6|Taiwan|2020-04-19	Asia|hCoV-19/India/WB-IICB-001/2020|EPI ISL 569859|B.1.36|India|2020-09-10	0.0008063500	Asia
Asia|hCoV-19/India/WB-S17/2020|EPI ISL 455647|B.1|India|2020-04-19	Asia|hCoV-19/India/WB-IICB-001/2020|EPI ISL 569859|B.1.36|India|2020-09-10	0.0003694403	Asia
Asia|hCoV-19/India/MH-BJMC-1697/2020|EPI ISL 496521|B.6|India|2020-04-19	Asia|hCoV-19/India/WB-IICB-001/2020|EPI ISL 569859|B.1.36|India|2020-09-10	0.0008400678	Asia
Asia|hCoV-19/SaudiArabia/KAUST-MADINAH446/2020|EPI ISL 513159|B.1.160|Saudi Arabia|2020-04-20	Asia|hCoV-19/India/WB-IICB-001/2020|EPI ISL 569859|B.1.36|India|2020-09-10	0.0003022431	Asia
Asia|hCoV-19/Kazakhstan/21399/2020|EPI ISL 454502|B.1.246|Kazakhstan|2020-04-20	Asia|hCoV-19/India/WB-IICB-001/2020|EPI ISL 569859|B.1.36|India|2020-09-10	0.0002350575	Asia
Asia|hCoV-19/Israel/130711082/2020|EPI ISL 447456|B.1|Israel|2020-04-20	Asia|hCoV-19/India/WB-IICB-001/2020|EPI ISL 569859|B.1.36|India|2020-09-10	0.0003694232	Asia
Asia|hCoV-19/SaudiArabia/KAUST-MADINAH444/2020|EPI ISL 513158|B.1.160|Saudi Arabia|2020-04-20	Asia|hCoV-19/India/WB-IICB-001/2020|EPI ISL 569859|B.1.36|India|2020-09-10	0.0003694342	Asia
Asia|hCoV-19/SaudiArabia/KAUST-MAKKAH290/2020|EPI ISL 513214|B.1.247|Saudi Arabia|2020-04-21	Asia|hCoV-19/India/WB-IICB-001/2020|EPI ISL 569859|B.1.36|India|2020-09-10	0.0002350575	Asia
Asia|hCoV-19/Kazakhstan/NCB-5/2020|EPI ISL 435048|A.2|Kazakhstan|2020-04-21	Asia|hCoV-19/India/WB-IICB-001/2020|EPI ISL 569859|B.1.36|India|2020-09-10	0.0007391241	Asia
Asia|hCoV-19/Israel/CVL-n-10261/2020|EPI ISL 474991|B.1|Israel|2020-04-21	Asia|hCoV-19/India/WB-IICB-001/2020|EPI ISL 569859|B.1.36|India|2020-09-10	0.0004366291	Asia
Asia|hCoV-19/SaudiArabia/KAUST-JEDDAH546/2020|EPI ISL 512956|B.1.1|Saudi Arabia|2020-04-21	Asia|hCoV-19/India/WB-IICB-001/2020|EPI ISL 569859|B.1.36|India|2020-09-10	0.0003694451	Asia
Asia|hCoV-19/Oman/C-2673/2020|EPI ISL 491162|B.1.1|Oman|2020-04-22	Asia|hCoV-19/India/WB-IICB-001/2020|EPI ISL 569859|B.1.36|India|2020-09-10	0.0004702533	Asia
Asia|hCoV-19/Oman/C-3067/2020|EPI ISL 491171|B.1.1.27|Oman|2020-04-22	Asia|hCoV-19/India/WB-IICB-001/2020|EPI ISL 569859|B.1.36|India|2020-09-10	0.0006383787	Asia
Asia|hCoV-19/SaudiArabia/KAUST-JEDDAH566/2020|EPI ISL 512963|B.1.246|Saudi Arabia|2020-04-22	Asia|hCoV-19/India/WB-IICB-001/2020|EPI ISL 569859|B.1.36|India|2020-09-10	0.0002350575	Asia
Asia|hCoV-19/India/GJ-GBRC8/2020|EPI ISL 435055|B.1.36|India|2020-04-22	Asia|hCoV-19/India/WB-IICB-001/2020|EPI ISL 569859|B.1.36|India|2020-09-10	0.0002350645	Asia
Asia|hCoV-19/SaudiArabia/KAUST-JEDDAH535/2020|EPI ISL 512949|B.1.247|Saudi Arabia|2020-04-23	Asia|hCoV-19/India/WB-IICB-001/2020|EPI ISL 569859|B.1.36|India|2020-09-10	0.0003022291	Asia
Asia|hCoV-19/SaudiArabia/KAUST-MADINAH368/2020|EPI ISL 513142|B.1.261|Saudi Arabia|2020-04-23	Asia|hCoV-19/India/WB-IICB-001/2020|EPI ISL 569859|B.1.36|India|2020-09-10	0.0002686505	Asia
Asia|hCoV-19/SaudiArabia/KAUST-JEDDAH538/2020|EPI ISL 512951|B.1.5|Saudi Arabia|2020-04-23	Asia|hCoV-19/India/WB-IICB-001/2020|EPI ISL 569859|B.1.36|India|2020-09-10	0.0003358324	Asia
Asia|hCoV-19/SaudiArabia/KAUST-JEDDAH529/2020|EPI ISL 512946|B.1.1|Saudi Arabia|2020-04-23	Asia|hCoV-19/India/WB-IICB-001/2020|EPI ISL 569859|B.1.36|India|2020-09-10	0.0004366549	Asia
Asia|hCoV-19/United Arab Emirates/H8/2020|EPI ISL 528720|B.1|United Arab Emirates|2020-04-24	Asia|hCoV-19/India/WB-IICB-001/2020|EPI ISL 569859|B.1.36|India|2020-09-10	0.0005038764	Asia
Asia|hCoV-19/Japan/NGS-CD-235/2020|EPI ISL 481259|B.1.1.296|Japan|2020-04-24	Asia|hCoV-19/India/WB-IICB-001/2020|EPI ISL 569859|B.1.36|India|2020-09-10	0.0005711265	Asia
Asia|hCoV-19/Oman/RESP-20-B-2937/2020|EPI ISL 518848|B.6|Oman|2020-04-24	Asia|hCoV-19/India/WB-IICB-001/2020|EPI ISL 569859|B.1.36|India|2020-09-10	0.0008070756	Asia
Asia|hCoV-19/SaudiArabia/KAUST-MADINAH378/2020|EPI ISL 513143|B.1.247|Saudi Arabia|2020-04-24	Asia|hCoV-19/India/WB-IICB-001/2020|EPI ISL 569859|B.1.36|India|2020-09-10	0.0002350792	Asia
Asia|hCoV-19/Israel/CVL-n-11594/2020|EPI ISL 475017|B.1.1|Israel|2020-04-25	Asia|hCoV-19/India/WB-IICB-001/2020|EPI ISL 569859|B.1.36|India|2020-09-10	0.0004366549	Asia
Asia|hCoV-19/India/WB-IK22/2020|EPI ISL 508352|B.6|India|2020-04-25	Asia|hCoV-19/India/WB-IICB-001/2020|EPI ISL 569859|B.1.36|India|2020-09-10	0.0007055131	Asia
Asia|hCoV-19/India/KA-nimh-5297/2020|EPI ISL 486398|B.6|India|2020-04-25	Asia|hCoV-19/India/WB-IICB-001/2020|EPI ISL 569859|B.1.36|India|2020-09-10	0.0009410798	Asia
Asia|hCoV-19/India/WB-IK20/2020|EPI ISL 508350|B.1.5|India|2020-04-25	Asia|hCoV-19/India/WB-IICB-001/2020|EPI ISL 569859|B.1.36|India|2020-09-10	0.0004030340	Asia
Asia|hCoV-19/Oman/C-6069/2020|EPI ISL 491146|B.1.1.27|Oman|2020-04-26	Asia|hCoV-19/India/WB-IICB-001/2020|EPI ISL 569859|B.1.36|India|2020-09-10	0.0006719857	Asia
Asia|hCoV-19/India/GJ-GBRC92/2020|EPI ISL 447554|B.1.5|India|2020-04-26	Asia|hCoV-19/India/WB-IICB-001/2020|EPI ISL 569859|B.1.36|India|2020-09-10	0.0003358324	Asia
Asia|hCoV-19/India/GJ-GBRC17b/2020|EPI ISL 437446|B.1.36|India|2020-04-26	Asia|hCoV-19/India/WB-IICB-001/2020|EPI ISL 569859|B.1.36|India|2020-09-10	0.0003022710	Asia
Asia|hCoV-19/India/GJ-GBRC17a/2020|EPI ISL 437445|B.1.36|India|2020-04-26	Asia|hCoV-19/India/WB-IICB-001/2020|EPI ISL 569859|B.1.36|India|2020-09-10	0.0003358791	Asia
Asia|hCoV-19/Oman/RESP-20-B-3563/2020|EPI ISL 518853|B.1.1.27|Oman|2020-04-27	Asia|hCoV-19/India/WB-IICB-001/2020|EPI ISL 569859|B.1.36|India|2020-09-10	0.0006047065	Asia
Asia|hCoV-19/India/MH-MW5/2020|EPI ISL 508439|B.6|India|2020-04-27	Asia|hCoV-19/India/WB-IICB-001/2020|EPI ISL 569859|B.1.36|India|2020-09-10	0.0006718837	Asia
Asia|hCoV-19/Oman/RESP-20-B-3564/2020|EPI ISL 518854|B.1.1.27|Oman|2020-04-27	Asia|hCoV-19/India/WB-IICB-001/2020|EPI ISL 569859|B.1.36|India|2020-09-10	0.0006383439	Asia
Asia|hCoV-19/India/WB-IK27/2020|EPI ISL 508357|B.1.5|India|2020-04-27	Asia|hCoV-19/India/WB-IICB-001/2020|EPI ISL 569859|B.1.36|India|2020-09-10	0.0004702612	Asia
Asia|hCoV-19/Oman/C-9263/2020|EPI ISL 491133|B.1.1.27|Oman|2020-04-28	Asia|hCoV-19/India/WB-IICB-001/2020|EPI ISL 569859|B.1.36|India|2020-09-10	0.0005374950	Asia
Asia|hCoV-19/United Arab Emirates/L46302981/2020|EPI ISL 520716|B.4|United Arab Emirates|2020-04-28	Asia|hCoV-19/India/WB-IICB-001/2020|EPI ISL 569859|B.1.36|India|2020-09-10	0.0008736737	Asia
Asia|hCoV-19/United Arab Emirates/12B/2020|EPI ISL 528686|B.1.1|United Arab Emirates|2020-04-28	Asia|hCoV-19/India/WB-IICB-001/2020|EPI ISL 569859|B.1.36|India|2020-09-10	0.0004702750	Asia
Asia|hCoV-19/United Arab Emirates/16B/2020|EPI ISL 528690|B.1.1|United Arab Emirates|2020-04-28	Asia|hCoV-19/India/WB-IICB-001/2020|EPI ISL 569859|B.1.36|India|2020-09-10	0.0006719434	Asia
Asia|hCoV-19/India/TN-CCMB-C13/2020|EPI ISL 458035|B.6|India|2020-04-29	Asia|hCoV-19/India/WB-IICB-001/2020|EPI ISL 569859|B.1.36|India|2020-09-10	0.0007728080	Asia
Asia|hCoV-19/India/GJ-GBRC30/2020|EPI ISL 444461|B.1.36|India|2020-04-29	Asia|hCoV-19/India/WB-IICB-001/2020|EPI ISL 569859|B.1.36|India|2020-09-10	0.0002014738	Asia
Asia|hCoV-19/India/TN-CCMB-C20/2020|EPI ISL 471583|B.1.246|India|2020-04-29	Asia|hCoV-19/India/WB-IICB-001/2020|EPI ISL 569859|B.1.36|India|2020-09-10	0.0002686550	Asia
Asia|hCoV-19/India/GJ-GBRC75/2020|EPI ISL 447053|B.1.247|India|2020-04-29	Asia|hCoV-19/India/WB-IICB-001/2020|EPI ISL 569859|B.1.36|India|2020-09-10	0.0003694574	Asia
Asia|hCoV-19/India/GJ-GBRC36/2020|EPI ISL 444467|B.1.246|India|2020-04-29	Asia|hCoV-19/India/WB-IICB-001/2020|EPI ISL 569859|B.1.36|India|2020-09-10	0.0003358480	Asia
Asia|hCoV-19/India/GJ-GBRC29/2020|EPI ISL 444460|B.1|India|2020-04-30	Asia|hCoV-19/India/WB-IICB-001/2020|EPI ISL 569859|B.1.36|India|2020-09-10	0.0003694341	Asia
Asia|hCoV-19/India/RJ-S25/2020|EPI ISL 455655|B.1.5|India|2020-04-30	Asia|hCoV-19/India/WB-IICB-001/2020|EPI ISL 569859|B.1.36|India|2020-09-10	0.0004366089	Asia
Asia|hCoV-19/India/WB-S29/2020|EPI ISL 455658|A|India|2020-04-30	Asia|hCoV-19/India/WB-IICB-001/2020|EPI ISL 569859|B.1.36|India|2020-09-10	0.0008064486	Asia
Asia|hCoV-19/SaudiArabia/KAUST-MADINAH655/2020|EPI ISL 513175|B.1.246|Saudi Arabia|2020-04-30	Asia|hCoV-19/India/WB-IICB-001/2020|EPI ISL 569859|B.1.36|India|2020-09-10	0.0003358324	Asia
Asia|hCoV-19/Saudi Arabia/KAUST-JEDDAH576/2020|EPI ISL 512969|B.1.1|Saudi Arabia|2020-04-30	Asia|hCoV-19/India/WB-IICB-001/2020|EPI ISL 569859|B.1.36|India|2020-09-10	0.0003358523	Asia
Asia|hCoV-19/India/WB-IK32/2020|EPI ISL 508362|B.1|India|2020-05-01	Asia|hCoV-19/India/WB-IICB-001/2020|EPI ISL 569859|B.1.36|India|2020-09-10	0.0004030154	Asia
Asia|hCoV-19/India/WB-IK35/2020|EPI ISL 508364|B.1|India|2020-05-01	Asia|hCoV-19/India/WB-IICB-001/2020|EPI ISL 569859|B.1.36|India|2020-09-10	0.0004703895	Asia
Asia|hCoV-19/Oman/C-11911/2020|EPI ISL 491170|B.1.1|Oman|2020-05-01	Asia|hCoV-19/India/WB-IICB-001/2020|EPI ISL 569859|B.1.36|India|2020-09-10	0.0005375040	Asia
Asia|hCoV-19/Japan/Donner29/2020|EPI ISL 469287|B.1.1|Japan|2020-05-01	Asia|hCoV-19/India/WB-IICB-001/2020|EPI ISL 569859|B.1.36|India|2020-09-10	0.0006046887	Asia
Asia|hCoV-19/United Arab Emirates/L920716500/2020|EPI ISL 520742|B.4|United Arab Emirates|2020-05-02	Asia|hCoV-19/India/WB-IICB-001/2020|EPI ISL 569859|B.1.36|India|2020-09-10	0.0009073521	Asia
Asia|hCoV-19/India/GJ-GBRC51/2020|EPI ISL 444482|B.1.247|India|2020-05-02	Asia|hCoV-19/India/WB-IICB-001/2020|EPI ISL 569859|B.1.36|India|2020-09-10	0.0002686426	Asia
Asia|hCoV-19/India/GJ-GBRC124/2020|EPI ISL 455021|B.1.160|India|2020-05-02	Asia|hCoV-19/India/WB-IICB-001/2020|EPI ISL 569859|B.1.36|India|2020-09-10	0.0002686426	Asia
Asia|hCoV-19/India/GJ-GBRC122/2020|EPI ISL 455019|B.1.5|India|2020-05-02	Asia|hCoV-19/India/WB-IICB-001/2020|EPI ISL 569859|B.1.36|India|2020-09-10	0.0003694232	Asia
Asia|hCoV-19/India/WB-S56/2020|EPI ISL 455675|B.1.5|India|2020-05-03	Asia|hCoV-19/India/WB-IICB-001/2020|EPI ISL 569859|B.1.36|India|2020-09-10	0.0004702612	Asia
Asia|hCoV-19/India/KA-nimh-10559/2020|EPI ISL 486400|B.4|India|2020-05-03	Asia|hCoV-19/India/WB-IICB-001/2020|EPI ISL 569859|B.1.36|India|2020-09-10	0.0009073638	Asia
Asia|hCoV-19/India/GJ-GBRC68/2020|EPI ISL 447045|B.1.36|India|2020-05-03	Asia|hCoV-19/India/WB-IICB-001/2020|EPI ISL 569859|B.1.36|India|2020-09-10	0.0002686506	Asia
Asia|hCoV-19/India/GJ-GBRC88b/2020|EPI ISL 447550|B.1|India|2020-05-03	Asia|hCoV-19/India/WB-IICB-001/2020|EPI ISL 569859|B.1.36|India|2020-09-10	0.0004030273	Asia
Asia|hCoV-19/Kazakhstan/33496/2020|EPI ISL 454585|B.1.3|Kazakhstan|2020-05-04	Asia|hCoV-19/India/WB-IICB-001/2020|EPI ISL 569859|B.1.36|India|2020-09-10	0.0004702099	Asia
Asia|hCoV-19/India/WB-IK48/2020|EPI ISL 508375|B.1|India|2020-05-04	Asia|hCoV-19/India/WB-IICB-001/2020|EPI ISL 569859|B.1.36|India|2020-09-10	0.0004030154	Asia
Asia|hCoV-19/India/WB-IK44/2020|EPI ISL 508371|B.1|India|2020-05-04	Asia|hCoV-19/India/WB-IICB-001/2020|EPI ISL 569859|B.1.36|India|2020-09-10	0.0004030154	Asia
Asia|hCoV-19/Saudi Arabia/KAUST-JEDDAH723/2020|EPI ISL 512992|B.1.246|Saudi Arabia|2020-05-04	Asia|hCoV-19/India/WB-IICB-001/2020|EPI ISL 569859|B.1.36|India|2020-09-10	0.0002350575	Asia
Asia|hCoV-19/India/GJ-GBRC81a/2020|EPI ISL 447540|B.1.247|India|2020-05-05	Asia|hCoV-19/India/WB-IICB-001/2020|EPI ISL 569859|B.1.36|India|2020-09-10	0.0003022431	Asia
Asia|hCoV-19/India/GJ-GBRC76/2020|EPI ISL 447534|B.1.247|India|2020-05-05	Asia|hCoV-19/India/WB-IICB-001/2020|EPI ISL 569859|B.1.36|India|2020-09-10	0.0003358325	Asia
Asia|hCoV-19/India/GJ-GBRC77/2020|EPI ISL 447535|B.1.247|India|2020-05-05	Asia|hCoV-19/India/WB-IICB-001/2020|EPI ISL 569859|B.1.36|India|2020-09-10	0.0003358480	Asia
Asia|hCoV-19/United Arab Emirates/13/2020|EPI ISL 528687|B.1.1|United Arab Emirates|2020-05-05	Asia|hCoV-19/India/WB-IICB-001/2020|EPI ISL 569859|B.1.36|India|2020-09-10	0.0005038764	Asia
Asia|hCoV-19/SaudiArabia/KAUST-MADINAH605/2020|EPI ISL 513170|B.1.186|Saudi Arabia|2020-05-06	Asia|hCoV-19/India/WB-IICB-001/2020|EPI ISL 569859|B.1.36|India|2020-09-10	0.0002686426	Asia
Asia|hCoV-19/India/TN-CCMB-C21/2020|EPI ISL 471584|B|India|2020-05-06	Asia|hCoV-19/India/WB-IICB-001/2020|EPI ISL 569859|B.1.36|India|2020-09-10	0.0005710568	Asia
Asia|hCoV-19/India/TN-CCMB-C19/2020|EPI ISL 458040|B.1.1|India|2020-05-06	Asia|hCoV-19/India/WB-IICB-001/2020|EPI ISL 569859|B.1.36|India|2020-09-10	0.0005711265	Asia
Asia|hCoV-19/India/HR-TF38/2020|EPI ISL 508504|B.1.1.216|India|2020-05-06	Asia|hCoV-19/India/WB-IICB-001/2020|EPI ISL 569859|B.1.36|India|2020-09-10	0.0005374791	Asia
Asia|hCoV-19/Oman/C-15758/2020|EPI ISL 491141|B.1.1.27|Oman|2020-05-07	Asia|hCoV-19/India/WB-IICB-001/2020|EPI ISL 569859|B.1.36|India|2020-09-10	0.0006047066	Asia
Asia|hCoV-19/Japan/Donner34/2020|EPI ISL 469292|B.1.1|Japan|2020-05-07	Asia|hCoV-19/India/WB-IICB-001/2020|EPI ISL 569859|B.1.36|India|2020-09-10	0.0006047166	Asia
Asia|hCoV-19/Bangladesh/BCSIR-NILMRC-053/2020|EPI ISL 465163|B.1.1.316|Bangladesh|2020-05-07	Asia|hCoV-19/India/WB-IICB-001/2020|EPI ISL 569859|B.1.36|India|2020-09-10	0.0005375039	Asia
Asia|hCoV-19/Japan/Donner33/2020|EPI ISL 469291|B.1.1|Japan|2020-05-07	Asia|hCoV-19/India/WB-IICB-001/2020|EPI ISL 569859|B.1.36|India|2020-09-10	0.0005374791	Asia
Asia|hCoV-19/Oman/205034466/2020|EPI ISL 457705|B.1.1.27|Oman|2020-05-08	Asia|hCoV-19/India/WB-IICB-001/2020|EPI ISL 569859|B.1.36|India|2020-09-10	0.0005374860	Asia
Asia|hCoV-19/India/MH-NCCS-NR570/2020|EPI ISL 496587|B.1|India|2020-05-08	Asia|hCoV-19/India/WB-IICB-001/2020|EPI ISL 569859|B.1.36|India|2020-09-10	0.0004030154	Asia
Asia|hCoV-19/Bangladesh/BARJ-CVASU-CTG-506/2020|EPI ISL 450342|A|Bangladesh|2020-05-08	Asia|hCoV-19/India/WB-IICB-001/2020|EPI ISL 569859|B.1.36|India|2020-09-10	0.0008400397	Asia
Asia|hCoV-19/SaudiArabia/KAUST-MADINAH688/2020|EPI ISL 513178|A|Saudi Arabia|2020-05-08	Asia|hCoV-19/India/WB-IICB-001/2020|EPI ISL 569859|B.1.36|India|2020-09-10	0.0006047166	Asia
Asia|hCoV-19/Kazakhstan/38716/2020|EPI ISL 454575|B.1.3|Kazakhstan|2020-05-09	Asia|hCoV-19/India/WB-IICB-001/2020|EPI ISL 569859|B.1.36|India|2020-09-10	0.0005038065	Asia
Asia|hCoV-19/Oman/C-16516/2020|EPI ISL 491153|B.1.1|Oman|2020-05-09	Asia|hCoV-19/India/WB-IICB-001/2020|EPI ISL 569859|B.1.36|India|2020-09-10	0.0006047446	Asia
Asia|hCoV-19/India/KA-nimh-13855/2020|EPI ISL 515954|A|India|2020-05-09	Asia|hCoV-19/India/WB-IICB-001/2020|EPI ISL 569859|B.1.36|India|2020-09-10	0.0007391677	Asia
Asia|hCoV-19/Bangladesh/BCSIR-NILMRC-088/2020|EPI ISL 466686|B.1|Bangladesh|2020-05-09	Asia|hCoV-19/India/WB-IICB-001/2020|EPI ISL 569859|B.1.36|India|2020-09-10	0.0005038764	Asia
Asia|hCoV-19/Oman/205035037/2020|EPI ISL 491968|B.1.1.27|Oman|2020-05-10	Asia|hCoV-19/India/WB-IICB-001/2020|EPI ISL 569859|B.1.36|India|2020-09-10	0.0005711170	Asia
Asia|hCoV-19/Bangladesh/BARJ-CVASU-CTG-518/2020|EPI ISL 450345|A|Bangladesh|2020-05-10	Asia|hCoV-19/India/WB-IICB-001/2020|EPI ISL 569859|B.1.36|India|2020-09-10	0.0007727821	Asia
Asia|hCoV-19/Malaysia/IMR WC55122/2020|EPI ISL 490089|B.1.1.1|Malaysia|2020-05-10	Asia|hCoV-19/India/WB-IICB-001/2020|EPI ISL 569859|B.1.36|India|2020-09-10	0.0007394601	Asia
Asia|hCoV-19/India/GJ-GBRC108/2020|EPI ISL 451153|B.1.36|India|2020-05-10	Asia|hCoV-19/India/WB-IICB-001/2020|EPI ISL 569859|B.1.36|India|2020-09-10	0.0002686675	Asia
Asia|hCoV-19/Indonesia/EJ-ITD-8402NT/2020|EPI ISL 529138|B.1.246|Indonesia|2020-05-11	Asia|hCoV-19/India/WB-IICB-001/2020|EPI ISL 569859|B.1.36|India|2020-09-10	0.0002350575	Asia
Asia|hCoV-19/India/TG-CCMB-L988/2020|EPI ISL 458064|B.1|India|2020-05-11	Asia|hCoV-19/India/WB-IICB-001/2020|EPI ISL 569859|B.1.36|India|2020-09-10	0.0004702672	Asia
Asia|hCoV-19/India/TG-CCMB-L1021/2020|EPI ISL 458046|B.1.1.8|India|2020-05-11	Asia|hCoV-19/India/WB-IICB-001/2020|EPI ISL 569859|B.1.36|India|2020-09-10	0.0007056321	Asia
Asia|hCoV-19/India/TG-CCMB-L1026/2020|EPI ISL 458050|B.1.1.8|India|2020-05-11	Asia|hCoV-19/India/WB-IICB-001/2020|EPI ISL 569859|B.1.36|India|2020-09-10	0.0007392830	Asia
Asia|hCoV-19/SaudiArabia/KAUST-MADINAH958/2020|EPI ISL 513208|B.1.36|Saudi Arabia|2020-05-12	Asia|hCoV-19/India/WB-IICB-001/2020|EPI ISL 569859|B.1.36|India|2020-09-10	0.0003022431	Asia
Asia|hCoV-19/United Arab Emirates/38/2020|EPI ISL 528698|B.1.1|United Arab Emirates|2020-05-12	Asia|hCoV-19/India/WB-IICB-001/2020|EPI ISL 569859|B.1.36|India|2020-09-10	0.0005711170	Asia
Asia|hCoV-19/India/HR-TF41/2020|EPI ISL 508506|B.1.36|India|2020-05-12	Asia|hCoV-19/India/WB-IICB-001/2020|EPI ISL 569859|B.1.36|India|2020-09-10	0.0003022431	Asia
Asia|hCoV-19/India/KA-IB35/2020|EPI ISL 508314|B.6|India|2020-05-12	Asia|hCoV-19/India/WB-IICB-001/2020|EPI ISL 569859|B.1.36|India|2020-09-10	0.0007059133	Asia
Asia|hCoV-19/United Arab Emirates/L3290161092/2020|EPI ISL 520681|B.1.5|United Arab Emirates|2020-05-13	Asia|hCoV-19/India/WB-IICB-001/2020|EPI ISL 569859|B.1.36|India|2020-09-10	0.0005038848	Asia
Asia|hCoV-19/Bangladesh/BARJ-CVASU-CTG-502/2020|EPI ISL 450340|A|Bangladesh|2020-05-13	Asia|hCoV-19/India/WB-IICB-001/2020|EPI ISL 569859|B.1.36|India|2020-09-10	0.0007727821	Asia
Asia|hCoV-19/India/TG-CCMB-OM1/2020|EPI ISL 495274|B.1.1.8|India|2020-05-13	Asia|hCoV-19/India/WB-IICB-001/2020|EPI ISL 569859|B.1.36|India|2020-09-10	0.0005710737	Asia
Asia|hCoV-19/United Arab Emirates/L3290162047/2020|EPI ISL 520682|B.1.1|United Arab Emirates|2020-05-13	Asia|hCoV-19/India/WB-IICB-001/2020|EPI ISL 569859|B.1.36|India|2020-09-10	0.0005710832	Asia
Asia|hCoV-19/Japan/Donner37/2020|EPI ISL 469295|B.1.1|Japan|2020-05-14	Asia|hCoV-19/India/WB-IICB-001/2020|EPI ISL 569859|B.1.36|India|2020-09-10	0.0005374791	Asia
Asia|hCoV-19/United Arab Emirates/L2005036025/2020|EPI ISL 520674|B.1|United Arab Emirates|2020-05-14	Asia|hCoV-19/India/WB-IICB-001/2020|EPI ISL 569859|B.1.36|India|2020-09-10	0.0004366476	Asia
Asia|hCoV-19/India/KA-nimh-19188/2020|EPI ISL 515967|B.4|India|2020-05-14	Asia|hCoV-19/India/WB-IICB-001/2020|EPI ISL 569859|B.1.36|India|2020-09-10	0.0009746609	Asia
Asia|hCoV-19/India/WB-IK70/2020|EPI ISL 511904|B.1.5|India|2020-05-14	Asia|hCoV-19/India/WB-IICB-001/2020|EPI ISL 569859|B.1.36|India|2020-09-10	0.0004366088	Asia
Asia|hCoV-19/Oman/205036082/2020|EPI ISL 491973|B.1.1.27|Oman|2020-05-15	Asia|hCoV-19/India/WB-IICB-001/2020|EPI ISL 569859|B.1.36|India|2020-09-10	0.0006047423	Asia
Asia|hCoV-19/India/TG-CCMB-OM9/2020|EPI ISL 495297|B.1.1.8|India|2020-05-15	Asia|hCoV-19/India/WB-IICB-001/2020|EPI ISL 569859|B.1.36|India|2020-09-10	0.0006382848	Asia
Asia|hCoV-19/Pakistan/KPK-KUST-SJTU/2020|EPI ISL 513925|B.1|Pakistan|2020-05-15	Asia|hCoV-19/India/WB-IICB-001/2020|EPI ISL 569859|B.1.36|India|2020-09-10	0.0006382956	Asia
Asia|hCoV-19/Hong Kong/HKU-200723-106/2020|EPI ISL 498271|B.1|Hong Kong|2020-05-15	Asia|hCoV-19/India/WB-IICB-001/2020|EPI ISL 569859|B.1.36|India|2020-09-10	0.0004030154	Asia
Asia|hCoV-19/India/KA-nimh-19696/2020|EPI ISL 515971|B.1.1|India|2020-05-16	Asia|hCoV-19/India/WB-IICB-001/2020|EPI ISL 569859|B.1.36|India|2020-09-10	0.0006383546	Asia
Asia|hCoV-19/Oman/205036179/2020|EPI ISL 491976|B.1.1.27|Oman|2020-05-16	Asia|hCoV-19/India/WB-IICB-001/2020|EPI ISL 569859|B.1.36|India|2020-09-10	0.0006719633	Asia
Asia|hCoV-19/India/GJ-GBRC146b/2020|EPI ISL 458107|B.1|India|2020-05-16	Asia|hCoV-19/India/WB-IICB-001/2020|EPI ISL 569859|B.1.36|India|2020-09-10	0.0004366420	Asia
Asia|hCoV-19/India/MH-NCCS-NR1553/2020|EPI ISL 496562|B.1|India|2020-05-17	Asia|hCoV-19/India/WB-IICB-001/2020|EPI ISL 569859|B.1.36|India|2020-09-10	0.0004366088	Asia
Asia|hCoV-19/Oman/205036713/2020|EPI ISL 491983|B.1.1.27|Oman|2020-05-17	Asia|hCoV-19/India/WB-IICB-001/2020|EPI ISL 569859|B.1.36|India|2020-09-10	0.0006047245	Asia
Asia|hCoV-19/Oman/205036702/2020|EPI ISL 491982|B.1.1.27|Oman|2020-05-17	Asia|hCoV-19/India/WB-IICB-001/2020|EPI ISL 569859|B.1.36|India|2020-09-10	0.0005710906	Asia
Asia|hCoV-19/India/WB-IK83/2020|EPI ISL 508403|B.1|India|2020-05-17	Asia|hCoV-19/India/WB-IICB-001/2020|EPI ISL 569859|B.1.36|India|2020-09-10	0.0004702472	Asia
Asia|hCoV-19/United Arab Emirates/L3290224549/2020|EPI ISL 520690|A|United Arab Emirates|2020-05-18	Asia|hCoV-19/India/WB-IICB-001/2020|EPI ISL 569859|B.1.36|India|2020-09-10	0.0008064350	Asia
Asia|hCoV-19/India/GJ-GBRC150a/2020|EPI ISL 458112|B.1.36|India|2020-05-18	Asia|hCoV-19/India/WB-IICB-001/2020|EPI ISL 569859|B.1.36|India|2020-09-10	0.0003022571	Asia
Asia|hCoV-19/India/GJ-GBRC150b/2020|EPI ISL 458113|B.1.36|India|2020-05-18	Asia|hCoV-19/India/WB-IICB-001/2020|EPI ISL 569859|B.1.36|India|2020-09-10	0.0003694403	Asia
Asia|hCoV-19/United Arab Emirates/L3290223961/2020|EPI ISL 520689|A|United Arab Emirates|2020-05-18	Asia|hCoV-19/India/WB-IICB-001/2020|EPI ISL 569859|B.1.36|India|2020-09-10	0.0007391678	Asia
Asia|hCoV-19/India/OR-ILSCV25367/2020|EPI ISL 481110|B.1.1|India|2020-05-19	Asia|hCoV-19/India/WB-IICB-001/2020|EPI ISL 569859|B.1.36|India|2020-09-10	0.0006383142	Asia
Asia|hCoV-19/India/KA-IB22/2020|EPI ISL 508300|B.1.1|India|2020-05-19	Asia|hCoV-19/India/WB-IICB-001/2020|EPI ISL 569859|B.1.36|India|2020-09-10	0.0005038680	Asia
Asia|hCoV-19/United Arab Emirates/L3290235819/2020|EPI ISL 520691|B.1.1|United Arab Emirates|2020-05-19	Asia|hCoV-19/India/WB-IICB-001/2020|EPI ISL 569859|B.1.36|India|2020-09-10	0.0004702533	Asia
Asia|hCoV-19/India/OR-ILSCV25378/2020|EPI ISL 481111|A|India|2020-05-19	Asia|hCoV-19/India/WB-IICB-001/2020|EPI ISL 569859|B.1.36|India|2020-09-10	0.0007055666	Asia
Asia|hCoV-19/United Arab Emirates/L3290250769/2020|EPI ISL 520697|B.1.1|United Arab Emirates|2020-05-20	Asia|hCoV-19/India/WB-IICB-001/2020|EPI ISL 569859|B.1.36|India|2020-09-10	0.0005038680	Asia
Asia|hCoV-19/India/WB-IK90/2020|EPI ISL 508408|B.1|India|2020-05-20	Asia|hCoV-19/India/WB-IICB-001/2020|EPI ISL 569859|B.1.36|India|2020-09-10	0.0005374384	Asia
Asia|hCoV-19/United Arab Emirates/L3290264100/2020|EPI ISL 520704|B.1.1|United Arab Emirates|2020-05-20	Asia|hCoV-19/India/WB-IICB-001/2020|EPI ISL 569859|B.1.36|India|2020-09-10	0.0005038531	Asia
Asia|hCoV-19/India/WB-IK92/2020|EPI ISL 508410|B.1|India|2020-05-20	Asia|hCoV-19/India/WB-IICB-001/2020|EPI ISL 569859|B.1.36|India|2020-09-10	0.0004366290	Asia
Asia|hCoV-19/Oman/RESP-20-B-15133/2020|EPI ISL 518825|B.1.1.27|Oman|2020-05-21	Asia|hCoV-19/India/WB-IICB-001/2020|EPI ISL 569859|B.1.36|India|2020-09-10	0.0006382848	Asia
Asia|hCoV-19/India/TG-CCMB-L1208/2020|EPI ISL 471588|B.1|India|2020-05-21	Asia|hCoV-19/India/WB-IICB-001/2020|EPI ISL 569859|B.1.36|India|2020-09-10	0.0005374384	Asia
Asia|hCoV-19/India/MH-NCCS-NR2245/2020|EPI ISL 496572|B.1.247|India|2020-05-21	Asia|hCoV-19/India/WB-IICB-001/2020|EPI ISL 569859|B.1.36|India|2020-09-10	0.0003694062	Asia
Asia|hCoV-19/Oman/RESP-20-B-15173/2020|EPI ISL 518826|B.1.1.27|Oman|2020-05-21	Asia|hCoV-19/India/WB-IICB-001/2020|EPI ISL 569859|B.1.36|India|2020-09-10	0.0005374860	Asia
Asia|hCoV-19/South Korea/KCDC2299/2020|EPI ISL 510635|B.1.370|South Korea|2020-05-22	Asia|hCoV-19/India/WB-IICB-001/2020|EPI ISL 569859|B.1.36|India|2020-09-10	0.0005038149	Asia
Asia|hCoV-19/Oman/205038337/2020|EPI ISL 491996|B.1.1.27|Oman|2020-05-22	Asia|hCoV-19/India/WB-IICB-001/2020|EPI ISL 569859|B.1.36|India|2020-09-10	0.0005711001	Asia
Asia|hCoV-19/Oman/RESP-20-B-15879/2020|EPI ISL 518835|B.1.1.27|Oman|2020-05-22	Asia|hCoV-19/India/WB-IICB-001/2020|EPI ISL 569859|B.1.36|India|2020-09-10	0.0005710906	Asia
Asia|hCoV-19/Oman/205038157/2020|EPI ISL 491993|B.1.1.27|Oman|2020-05-22	Asia|hCoV-19/India/WB-IICB-001/2020|EPI ISL 569859|B.1.36|India|2020-09-10	0.0008064487	Asia
Asia|hCoV-19/Bangladesh/BCSIR-NILMRC-009/2020|EPI ISL 462095|B.1.1.316|Bangladesh|2020-05-23	Asia|hCoV-19/India/WB-IICB-001/2020|EPI ISL 569859|B.1.36|India|2020-09-10	0.0005711001	Asia
Asia|hCoV-19/India/MH-AFMC-5458/2020|EPI ISL 496529|B.6|India|2020-05-23	Asia|hCoV-19/India/WB-IICB-001/2020|EPI ISL 569859|B.1.36|India|2020-09-10	0.0008736219	Asia
Asia|hCoV-19/Bangladesh/BCSIR-NILMRC-002/2020|EPI ISL 462091|B.1.1|Bangladesh|2020-05-23	Asia|hCoV-19/India/WB-IICB-001/2020|EPI ISL 569859|B.1.36|India|2020-09-10	0.0006047066	Asia
Asia|hCoV-19/Bangladesh/BCSIR-NILMRC-003/2020|EPI ISL 462092|B.1.1.316|Bangladesh|2020-05-23	Asia|hCoV-19/India/WB-IICB-001/2020|EPI ISL 569859|B.1.36|India|2020-09-10	0.0005038997	Asia
Asia|hCoV-19/SaudiArabia/KAUST-JEDDAH888/2020|EPI ISL 513037|B.1|Saudi Arabia|2020-05-24	Asia|hCoV-19/India/WB-IICB-001/2020|EPI ISL 569859|B.1.36|India|2020-09-10	0.0004366476	Asia
Asia|hCoV-19/India/TG-CCMB-GC2/2020|EPI ISL 528812|B.1.1|India|2020-05-24	Asia|hCoV-19/India/WB-IICB-001/2020|EPI ISL 569859|B.1.36|India|2020-09-10	0.0004702750	Asia
Asia|hCoV-19/SaudiArabia/KAUST-JEDDAH831/2020|EPI ISL 513005|B.1.246|Saudi Arabia|2020-05-24	Asia|hCoV-19/India/WB-IICB-001/2020|EPI ISL 569859|B.1.36|India|2020-09-10	0.0003022291	Asia
Asia|hCoV-19/India/GJ-GBRC139a/2020|EPI ISL 458097|B.1.247|India|2020-05-24	Asia|hCoV-19/India/WB-IICB-001/2020|EPI ISL 569859|B.1.36|India|2020-09-10	0.0002350575	Asia
Asia|hCoV-19/India/TG-CCMB-L1452/2020|EPI ISL 471591|B.1.247|India|2020-05-25	Asia|hCoV-19/India/WB-IICB-001/2020|EPI ISL 569859|B.1.36|India|2020-09-10	0.0004030273	Asia
Asia|hCoV-19/India/TG-CCMB-L1460/2020|EPI ISL 471597|B.1.160|India|2020-05-25	Asia|hCoV-19/India/WB-IICB-001/2020|EPI ISL 569859|B.1.36|India|2020-09-10	0.0003022570	Asia
Asia|hCoV-19/United Arab Emirates/L3290314014/2020|EPI ISL 520706|A|United Arab Emirates|2020-05-25	Asia|hCoV-19/India/WB-IICB-001/2020|EPI ISL 569859|B.1.36|India|2020-09-10	0.0007391336	Asia
Asia|hCoV-19/India/TG-CCMB-L1453/2020|EPI ISL 471592|B.1.247|India|2020-05-25	Asia|hCoV-19/India/WB-IICB-001/2020|EPI ISL 569859|B.1.36|India|2020-09-10	0.0004030154	Asia
Asia|hCoV-19/Bangladesh/BCSIR-NILMRC-066/2020|EPI ISL 464164|B.1.1.316|Bangladesh|2020-05-26	Asia|hCoV-19/India/WB-IICB-001/2020|EPI ISL 569859|B.1.36|India|2020-09-10	0.0006383841	Asia
Asia|hCoV-19/SaudiArabia/KAUST-MADINAH862/2020|EPI ISL 513197|B.1.160|Saudi Arabia|2020-05-26	Asia|hCoV-19/India/WB-IICB-001/2020|EPI ISL 569859|B.1.36|India|2020-09-10	0.0003358424	Asia
Asia|hCoV-19/SaudiArabia/KAUST-MADINAH896/2020|EPI ISL 513199|B.1|Saudi Arabia|2020-05-26	Asia|hCoV-19/India/WB-IICB-001/2020|EPI ISL 569859|B.1.36|India|2020-09-10	0.0004030154	Asia
Asia|hCoV-19/India/WB-S83/2020|EPI ISL 511899|B.1|India|2020-05-26	Asia|hCoV-19/India/WB-IICB-001/2020|EPI ISL 569859|B.1.36|India|2020-09-10	0.0005711096	Asia
Asia|hCoV-19/India/GJ-GBRC164/2020|EPI ISL 461499|B.1.36|India|2020-05-27	Asia|hCoV-19/India/WB-IICB-001/2020|EPI ISL 569859|B.1.36|India|2020-09-10	0.0003358325	Asia
Asia|hCoV-19/India/GJ-GBRC161b/2020|EPI ISL 461494|B.1|India|2020-05-27	Asia|hCoV-19/India/WB-IICB-001/2020|EPI ISL 569859|B.1.36|India|2020-09-10	0.0003694232	Asia
Asia|hCoV-19/United Arab Emirates/L3290324509/2020|EPI ISL 520707|B.4|United Arab Emirates|2020-05-27	Asia|hCoV-19/India/WB-IICB-001/2020|EPI ISL 569859|B.1.36|India|2020-09-10	0.0008737287	Asia
Asia|hCoV-19/India/GJ-GBRC163b/2020|EPI ISL 461498|B.1|India|2020-05-27	Asia|hCoV-19/India/WB-IICB-001/2020|EPI ISL 569859|B.1.36|India|2020-09-10	0.0005038764	Asia
Asia|hCoV-19/Oman/205039569/2020|EPI ISL 492006|B.1.1.27|Oman|2020-05-28	Asia|hCoV-19/India/WB-IICB-001/2020|EPI ISL 569859|B.1.36|India|2020-09-10	0.0005374702	Asia
Asia|hCoV-19/India/HR-IMT-AE21/2020|EPI ISL 560318|B.1|India|2020-05-28	Asia|hCoV-19/India/WB-IICB-001/2020|EPI ISL 569859|B.1.36|India|2020-09-10	0.0004366291	Asia
Asia|hCoV-19/Oman/205039531/2020|EPI ISL 492005|B.1.1.27|Oman|2020-05-28	Asia|hCoV-19/India/WB-IICB-001/2020|EPI ISL 569859|B.1.36|India|2020-09-10	0.0006047245	Asia
Asia|hCoV-19/India/WB-S67/2020|EPI ISL 508457|B.1|India|2020-05-28	Asia|hCoV-19/India/WB-IICB-001/2020|EPI ISL 569859|B.1.36|India|2020-09-10	0.0004702751	Asia
Asia|hCoV-19/India/TG-CCMB-L1684/2020|EPI ISL 471622|B.1.1.8|India|2020-05-29	Asia|hCoV-19/India/WB-IICB-001/2020|EPI ISL 569859|B.1.36|India|2020-09-10	0.0006046965	Asia
Asia|hCoV-19/India/MH-MW33/2020|EPI ISL 508436|B.1.1|India|2020-05-29	Asia|hCoV-19/India/WB-IICB-001/2020|EPI ISL 569859|B.1.36|India|2020-09-10	0.0006047166	Asia
Asia|hCoV-19/India/UT-AR30/2020|EPI ISL 508178|B.1.1|India|2020-05-29	Asia|hCoV-19/India/WB-IICB-001/2020|EPI ISL 569859|B.1.36|India|2020-09-10	0.0005374791	Asia
Asia|hCoV-19/India/OR-ILSCV32007/2020|EPI ISL 481154|B.1.247|India|2020-05-29	Asia|hCoV-19/India/WB-IICB-001/2020|EPI ISL 569859|B.1.36|India|2020-09-10	0.0003694574	Asia
Asia|hCoV-19/United Arab Emirates/L3290361549/2020|EPI ISL 520708|B.1.1.296|United Arab Emirates|2020-05-30	Asia|hCoV-19/India/WB-IICB-001/2020|EPI ISL 569859|B.1.36|India|2020-09-10	0.0007055994	Asia
Asia|hCoV-19/United Arab Emirates/L3290363526/2020|EPI ISL 520710|A|United Arab Emirates|2020-05-30	Asia|hCoV-19/India/WB-IICB-001/2020|EPI ISL 569859|B.1.36|India|2020-09-10	0.0008064350	Asia
Asia|hCoV-19/United Arab Emirates/L2005036714/2020|EPI ISL 520676|B.1.1|United Arab Emirates|2020-05-30	Asia|hCoV-19/India/WB-IICB-001/2020|EPI ISL 569859|B.1.36|India|2020-09-10	0.0004702533	Asia
Asia|hCoV-19/Oman/205039804/2020|EPI ISL 492009|B.1.1.27|Oman|2020-05-30	Asia|hCoV-19/India/WB-IICB-001/2020|EPI ISL 569859|B.1.36|India|2020-09-10	0.0005715033	Asia
Asia|hCoV-19/Oman/205040106/2020|EPI ISL 492011|B.1.1.27|Oman|2020-05-31	Asia|hCoV-19/India/WB-IICB-001/2020|EPI ISL 569859|B.1.36|India|2020-09-10	0.0006383627	Asia
Asia|hCoV-19/Oman/205040194/2020|EPI ISL 492012|B.1.1.27|Oman|2020-05-31	Asia|hCoV-19/India/WB-IICB-001/2020|EPI ISL 569859|B.1.36|India|2020-09-10	0.0005710737	Asia
Asia|hCoV-19/Bangladesh/BCSIR-NILMRC-319/2020|EPI ISL 498932|B.1.1.316|Bangladesh|2020-05-31	Asia|hCoV-19/India/WB-IICB-001/2020|EPI ISL 569859|B.1.36|India|2020-09-10	0.0006047726	Asia
Asia|hCoV-19/Bangladesh/BCSIR-NILMRC-320/2020|EPI ISL 504181|B.1.1|Bangladesh|2020-05-31	Asia|hCoV-19/India/WB-IICB-001/2020|EPI ISL 569859|B.1.36|India|2020-09-10	0.0007729025	Asia
Asia|hCoV-19/Bangladesh/BCSIR-NILMRC-052/2020|EPI ISL 466627|B.1.1|Bangladesh|2020-06-01	Asia|hCoV-19/India/WB-IICB-001/2020|EPI ISL 569859|B.1.36|India|2020-09-10	0.0005710831	Asia
Asia|hCoV-19/India/UT-AR4/2020|EPI ISL 508184|B.1.1|India|2020-06-01	Asia|hCoV-19/India/WB-IICB-001/2020|EPI ISL 569859|B.1.36|India|2020-09-10	0.0005711001	Asia
Asia|hCoV-19/Bangladesh/BCSIR-NILMRC-080/2020|EPI ISL 464162|B.1.1|Bangladesh|2020-06-01	Asia|hCoV-19/India/WB-IICB-001/2020|EPI ISL 569859|B.1.36|India|2020-09-10	0.0004702672	Asia
Asia|hCoV-19/Bangladesh/BCSIR-NILMRC-073/2020|EPI ISL 466689|B.1.1|Bangladesh|2020-06-01	Asia|hCoV-19/India/WB-IICB-001/2020|EPI ISL 569859|B.1.36|India|2020-09-10	0.0005375199	Asia
Asia|hCoV-19/India/TG-CCMB-L1746/2020|EPI ISL 471631|B.1.1.8|India|2020-06-01	Asia|hCoV-19/India/WB-IICB-001/2020|EPI ISL 569859|B.1.36|India|2020-09-10	0.0006383144	Asia
Asia|hCoV-19/India/UT-AR33/2020|EPI ISL 508181|A|India|2020-06-02	Asia|hCoV-19/India/WB-IICB-001/2020|EPI ISL 569859|B.1.36|India|2020-09-10	0.0009746569	Asia
Asia|hCoV-19/United Arab Emirates/313/2020|EPI ISL 528696|B.1.1.296|United Arab Emirates|2020-06-02	Asia|hCoV-19/India/WB-IICB-001/2020|EPI ISL 569859|B.1.36|India|2020-09-10	0.0006047625	Asia
Asia|hCoV-19/India/TG-CCMB-L1811/2020|EPI ISL 471637|B.1.1.8|India|2020-06-02	Asia|hCoV-19/India/WB-IICB-001/2020|EPI ISL 569859|B.1.36|India|2020-09-10	0.0006383144	Asia
Asia|hCoV-19/India/TG-CCMB-L1822-ONT/2020|EPI ISL 495164|B.1.1.8|India|2020-06-02	Asia|hCoV-19/India/WB-IICB-001/2020|EPI ISL 569859|B.1.36|India|2020-09-10	0.0008401175	Asia
Asia|hCoV-19/United Arab Emirates/310/2020|EPI ISL 528695|B.1.1|United Arab Emirates|2020-06-02	Asia|hCoV-19/India/WB-IICB-001/2020|EPI ISL 569859|B.1.36|India|2020-09-10	0.0005711096	Asia
Asia|hCoV-19/Bangladesh/BCSIR-NILMRC-327/2020|EPI ISL 498793|B.1.1|Bangladesh|2020-06-03	Asia|hCoV-19/India/WB-IICB-001/2020|EPI ISL 569859|B.1.36|India|2020-09-10	0.0005710568	Asia
Asia|hCoV-19/India/GJ-GBRC183b/2020|EPI ISL 467054|B.1|India|2020-06-03	Asia|hCoV-19/India/WB-IICB-001/2020|EPI ISL 569859|B.1.36|India|2020-09-10	0.0003694342	Asia
Asia|hCoV-19/Bangladesh/BCSIR-NILMRC-330/2020|EPI ISL 504182|B.1.1|Bangladesh|2020-06-03	Asia|hCoV-19/India/WB-IICB-001/2020|EPI ISL 569859|B.1.36|India|2020-09-10	0.0007729382	Asia
Asia|hCoV-19/United Arab Emirates/L2006030255/2020|EPI ISL 520678|B.4|United Arab Emirates|2020-06-03	Asia|hCoV-19/India/WB-IICB-001/2020|EPI ISL 569859|B.1.36|India|2020-09-10	0.0008064486	Asia
Asia|hCoV-19/India/GJ-GBRC181b/2020|EPI ISL 467050|B.1.36|India|2020-06-03	Asia|hCoV-19/India/WB-IICB-001/2020|EPI ISL 569859|B.1.36|India|2020-09-10	0.0003358524	Asia
Asia|hCoV-19/India/KA-IB41/2020|EPI ISL 508320|B.1.1|India|2020-06-04	Asia|hCoV-19/India/WB-IICB-001/2020|EPI ISL 569859|B.1.36|India|2020-09-10	0.0005374950	Asia
Asia|hCoV-19/Oman/205041374/2020|EPI ISL 492016|B.1.1.27|Oman|2020-06-04	Asia|hCoV-19/India/WB-IICB-001/2020|EPI ISL 569859|B.1.36|India|2020-09-10	0.0007392145	Asia
Asia|hCoV-19/India/TG-CCMB-M22/2020|EPI ISL 495194|B.1.1.8|India|2020-06-04	Asia|hCoV-19/India/WB-IICB-001/2020|EPI ISL 569859|B.1.36|India|2020-09-10	0.0006383144	Asia
Asia|hCoV-19/India/TG-CCMB-M2/2020|EPI ISL 495192|B.1.1.8|India|2020-06-04	Asia|hCoV-19/India/WB-IICB-001/2020|EPI ISL 569859|B.1.36|India|2020-09-10	0.0006719124	Asia
Asia|hCoV-19/India/TG-CCMB-L1931/2020|EPI ISL 495171|B.1.1.8|India|2020-06-04	Asia|hCoV-19/India/WB-IICB-001/2020|EPI ISL 569859|B.1.36|India|2020-09-10	0.0006719236	Asia
Asia|hCoV-19/India/GJ-GBRC190/2020|EPI ISL 469033|B.1.160|India|2020-06-05	Asia|hCoV-19/India/WB-IICB-001/2020|EPI ISL 569859|B.1.36|India|2020-09-10	0.0003694403	Asia
Asia|hCoV-19/India/OR-ILSCV32889/2020|EPI ISL 481171|B.1.1|India|2020-06-05	Asia|hCoV-19/India/WB-IICB-001/2020|EPI ISL 569859|B.1.36|India|2020-09-10	0.0005711001	Asia
Asia|hCoV-19/India/GJ-GBRC192/2020|EPI ISL 469036|B.1.160|India|2020-06-05	Asia|hCoV-19/India/WB-IICB-001/2020|EPI ISL 569859|B.1.36|India|2020-09-10	0.0003022291	Asia
Asia|hCoV-19/India/GJ-GBRC361a/2020|EPI ISL 514611|B.1.247|India|2020-06-05	Asia|hCoV-19/India/WB-IICB-001/2020|EPI ISL 569859|B.1.36|India|2020-09-10	0.0003694403	Asia
Asia|hCoV-19/Oman/205041592/2020|EPI ISL 492017|B.1.1.27|Oman|2020-06-05	Asia|hCoV-19/India/WB-IICB-001/2020|EPI ISL 569859|B.1.36|India|2020-09-10	0.0005710906	Asia
Asia|hCoV-19/India/TG-CCMB-M175/2020|EPI ISL 495190|B.1.1.8|India|2020-06-06	Asia|hCoV-19/India/WB-IICB-001/2020|EPI ISL 569859|B.1.36|India|2020-09-10	0.0006383144	Asia
Asia|hCoV-19/India/TG-CCMB-M135/2020|EPI ISL 495184|B.1.1.8|India|2020-06-06	Asia|hCoV-19/India/WB-IICB-001/2020|EPI ISL 569859|B.1.36|India|2020-09-10	0.0005710737	Asia
Asia|hCoV-19/India/TG-CCMB-M116/2020|EPI ISL 495182|B.1.1|India|2020-06-06	Asia|hCoV-19/India/WB-IICB-001/2020|EPI ISL 569859|B.1.36|India|2020-09-10	0.0005038764	Asia
Asia|hCoV-19/India/MH-MW36/2020|EPI ISL 511927|B.1.36|India|2020-06-06	Asia|hCoV-19/India/WB-IICB-001/2020|EPI ISL 569859|B.1.36|India|2020-09-10	0.0004366291	Asia
Asia|hCoV-19/South Korea/KCDC2448/2020|EPI ISL 514851|B.1.1|South Korea|2020-06-07	Asia|hCoV-19/India/WB-IICB-001/2020|EPI ISL 569859|B.1.36|India|2020-09-10	0.0006383332	Asia
Asia|hCoV-19/Bangladesh/BCSIR-NILMRC-103/2020|EPI ISL 475084|B.1.1.316|Bangladesh|2020-06-07	Asia|hCoV-19/India/WB-IICB-001/2020|EPI ISL 569859|B.1.36|India|2020-09-10	0.0004702750	Asia
Asia|hCoV-19/Bangladesh/BCSIR-NILMRC-108/2020|EPI ISL 475756|B.1.1.316|Bangladesh|2020-06-07	Asia|hCoV-19/India/WB-IICB-001/2020|EPI ISL 569859|B.1.36|India|2020-09-10	0.0005039420	Asia
Asia|hCoV-19/India/TG-CCMB-M181/2020|EPI ISL 495191|B.1|India|2020-06-07	Asia|hCoV-19/India/WB-IICB-001/2020|EPI ISL 569859|B.1.36|India|2020-09-10	0.0005038913	Asia
Asia|hCoV-19/United Arab Emirates/L3300068662/2020|EPI ISL 520715|B.1.1|United Arab Emirates|2020-06-07	Asia|hCoV-19/India/WB-IICB-001/2020|EPI ISL 569859|B.1.36|India|2020-09-10	0.0004702533	Asia
Asia|hCoV-19/India/GJ-GBRC222a/2020|EPI ISL 476855|B.1.36|India|2020-06-08	Asia|hCoV-19/India/WB-IICB-001/2020|EPI ISL 569859|B.1.36|India|2020-09-10	0.0004366622	Asia
Asia|hCoV-19/India/GJ-GBRC312b/2020|EPI ISL 495068|B.1.5|India|2020-06-08	Asia|hCoV-19/India/WB-IICB-001/2020|EPI ISL 569859|B.1.36|India|2020-09-10	0.0005374632	Asia
Asia|hCoV-19/India/GJ-GBRC219b/2020|EPI ISL 475057|B.1.36|India|2020-06-08	Asia|hCoV-19/India/WB-IICB-001/2020|EPI ISL 569859|B.1.36|India|2020-09-10	0.0003358580	Asia
Asia|hCoV-19/India/GJ-GBRC201b/2020|EPI ISL 469047|B.1.36|India|2020-06-08	Asia|hCoV-19/India/WB-IICB-001/2020|EPI ISL 569859|B.1.36|India|2020-09-10	0.0003694574	Asia
Asia|hCoV-19/India/OR-ILSCV34480/2020|EPI ISL 481184|B.1.1|India|2020-06-09	Asia|hCoV-19/India/WB-IICB-001/2020|EPI ISL 569859|B.1.36|India|2020-09-10	0.0005711001	Asia
Asia|hCoV-19/India/TG-CCMB-M361/2020|EPI ISL 495201|B.1.1.8|India|2020-06-09	Asia|hCoV-19/India/WB-IICB-001/2020|EPI ISL 569859|B.1.36|India|2020-09-10	0.0006719435	Asia
Asia|hCoV-19/India/TG-CCMB-M359/2020|EPI ISL 495200|B.1.5|India|2020-06-09	Asia|hCoV-19/India/WB-IICB-001/2020|EPI ISL 569859|B.1.36|India|2020-09-10	0.0005374294	Asia
Asia|hCoV-19/Oman/205042822/2020|EPI ISL 492020|B.1.1.27|Oman|2020-06-09	Asia|hCoV-19/India/WB-IICB-001/2020|EPI ISL 569859|B.1.36|India|2020-09-10	0.0006719236	Asia
Asia|hCoV-19/India/TG-CCMB-M588/2020|EPI ISL 495217|B.1.1.8|India|2020-06-10	Asia|hCoV-19/India/WB-IICB-001/2020|EPI ISL 569859|B.1.36|India|2020-09-10	0.0006046786	Asia
Asia|hCoV-19/India/OR-ILSCV35475/2020|EPI ISL 481199|B.1|India|2020-06-10	Asia|hCoV-19/India/WB-IICB-001/2020|EPI ISL 569859|B.1.36|India|2020-09-10	0.0004366694	Asia
Asia|hCoV-19/India/HR-MW39/2020|EPI ISL 511928|B.1.1|India|2020-06-10	Asia|hCoV-19/India/WB-IICB-001/2020|EPI ISL 569859|B.1.36|India|2020-09-10	0.0006719348	Asia
Asia|hCoV-19/India/WB-S98/2020|EPI ISL 508487|B.1|India|2020-06-10	Asia|hCoV-19/India/WB-IICB-001/2020|EPI ISL 569859|B.1.36|India|2020-09-10	0.0006383357	Asia
Asia|hCoV-19/India/GJ-GBRC227/2020|EPI ISL 476864|B.1.36|India|2020-06-11	Asia|hCoV-19/India/WB-IICB-001/2020|EPI ISL 569859|B.1.36|India|2020-09-10	0.0003022571	Asia
Asia|hCoV-19/Oman/205043490/2020|EPI ISL 492026|B.1.1.27|Oman|2020-06-11	Asia|hCoV-19/India/WB-IICB-001/2020|EPI ISL 569859|B.1.36|India|2020-09-10	0.0005711170	Asia
Asia|hCoV-19/India/GJ-GBRC228b/2020|EPI ISL 476866|B.1.36|India|2020-06-11	Asia|hCoV-19/India/WB-IICB-001/2020|EPI ISL 569859|B.1.36|India|2020-09-10	0.0003022431	Asia
Asia|hCoV-19/India/GJ-GBRC261b/2020|EPI ISL 483854|B.1.36|India|2020-06-11	Asia|hCoV-19/India/WB-IICB-001/2020|EPI ISL 569859|B.1.36|India|2020-09-10	0.0005039082	Asia
Asia|hCoV-19/Bangladesh/BCSIR-NILMRC-175/2020|EPI ISL 483622|B.1.1.316|Bangladesh|2020-06-12	Asia|hCoV-19/India/WB-IICB-001/2020|EPI ISL 569859|B.1.36|India|2020-09-10	0.0006047066	Asia
Asia|hCoV-19/India/GJ-GBRC229b/2020|EPI ISL 476868|B.1.36|India|2020-06-12	Asia|hCoV-19/India/WB-IICB-001/2020|EPI ISL 569859|B.1.36|India|2020-09-10	0.0003694574	Asia
Asia|hCoV-19/India/GJ-GBRC255a/2020|EPI ISL 483842|B.1.36|India|2020-06-12	Asia|hCoV-19/India/WB-IICB-001/2020|EPI ISL 569859|B.1.36|India|2020-09-10	0.0003022520	Asia
Asia|hCoV-19/India/GJ-GBRC236/2020|EPI ISL 476878|B.1.5|India|2020-06-12	Asia|hCoV-19/India/WB-IICB-001/2020|EPI ISL 569859|B.1.36|India|2020-09-10	0.0003358324	Asia
Asia|hCoV-19/India/GJ-GBRC277a/2020|EPI ISL 483878|B.1|India|2020-06-13	Asia|hCoV-19/India/WB-IICB-001/2020|EPI ISL 569859|B.1.36|India|2020-09-10	0.0004702690	Asia
Asia|hCoV-19/India/GJ-GBRC269/2020|EPI ISL 483866|B.1.5|India|2020-06-13	Asia|hCoV-19/India/WB-IICB-001/2020|EPI ISL 569859|B.1.36|India|2020-09-10	0.0004030340	Asia
Asia|hCoV-19/SaudiArabia/KAUST-MADINAH1044/2020|EPI ISL 513076|B.1|Saudi Arabia|2020-06-13	Asia|hCoV-19/India/WB-IICB-001/2020|EPI ISL 569859|B.1.36|India|2020-09-10	0.0004702099	Asia
Asia|hCoV-19/United Arab Emirates/434/2020|EPI ISL 528700|B.1.1|United Arab Emirates|2020-06-13	Asia|hCoV-19/India/WB-IICB-001/2020|EPI ISL 569859|B.1.36|India|2020-09-10	0.0005710832	Asia
Asia|hCoV-19/India/GJ-GBRC242/2020|EPI ISL 483823|B.1.36|India|2020-06-14	Asia|hCoV-19/India/WB-IICB-001/2020|EPI ISL 569859|B.1.36|India|2020-09-10	0.0003358735	Asia
Asia|hCoV-19/India/GJ-GBRC245/2020|EPI ISL 483826|B.1.247|India|2020-06-14	Asia|hCoV-19/India/WB-IICB-001/2020|EPI ISL 569859|B.1.36|India|2020-09-10	0.0004030527	Asia
Asia|hCoV-19/India/HR-TF2/2020|EPI ISL 508496|B.1.36|India|2020-06-14	Asia|hCoV-19/India/WB-IICB-001/2020|EPI ISL 569859|B.1.36|India|2020-09-10	0.0004030527	Asia
Asia|hCoV-19/India/GJ-GBRC243/2020|EPI ISL 483824|B.1.160|India|2020-06-14	Asia|hCoV-19/India/WB-IICB-001/2020|EPI ISL 569859|B.1.36|India|2020-09-10	0.0004030527	Asia
Asia|hCoV-19/India/GJ-GBRC301a/2020|EPI ISL 495046|B.1.247|India|2020-06-15	Asia|hCoV-19/India/WB-IICB-001/2020|EPI ISL 569859|B.1.36|India|2020-09-10	0.0003022291	Asia
Asia|hCoV-19/India/GJ-GBRC296a/2020|EPI ISL 495036|B.1|India|2020-06-15	Asia|hCoV-19/India/WB-IICB-001/2020|EPI ISL 569859|B.1.36|India|2020-09-10	0.0004702315	Asia
Asia|hCoV-19/India/GJ-GBRC294/2020|EPI ISL 495034|B.1|India|2020-06-15	Asia|hCoV-19/India/WB-IICB-001/2020|EPI ISL 569859|B.1.36|India|2020-09-10	0.0005712222	Asia
Asia|hCoV-19/India/GJ-GBRC292b/2020|EPI ISL 495031|B.1|India|2020-06-15	Asia|hCoV-19/India/WB-IICB-001/2020|EPI ISL 569859|B.1.36|India|2020-09-10	0.0005375850	Asia
Asia|hCoV-19/Bangladesh/BCSIR-NILMRC-186/2020|EPI ISL 483694|B.1.36|Bangladesh|2020-06-16	Asia|hCoV-19/India/WB-IICB-001/2020|EPI ISL 569859|B.1.36|India|2020-09-10	0.0003694574	Asia
Asia|hCoV-19/India/DL-MN1/2020|EPI ISL 508415|B.1.36|India|2020-06-16	Asia|hCoV-19/India/WB-IICB-001/2020|EPI ISL 569859|B.1.36|India|2020-09-10	0.0003694233	Asia
Asia|hCoV-19/United Arab Emirates/L2006032095/2020|EPI ISL 520679|A|United Arab Emirates|2020-06-16	Asia|hCoV-19/India/WB-IICB-001/2020|EPI ISL 569859|B.1.36|India|2020-09-10	0.0007391678	Asia
Asia|hCoV-19/Bangladesh/CHRF-0027/2020|EPI ISL 477136|B.1.1|Bangladesh|2020-06-16	Asia|hCoV-19/India/WB-IICB-001/2020|EPI ISL 569859|B.1.36|India|2020-09-10	0.0006383949	Asia
Asia|hCoV-19/SaudiArabia/KAUST-JEDDAH1010/2020|EPI ISL 512881|B.1.247|Saudi Arabia|2020-06-17	Asia|hCoV-19/India/WB-IICB-001/2020|EPI ISL 569859|B.1.36|India|2020-09-10	0.0003022570	Asia
Asia|hCoV-19/India/DL-TF17/2020|EPI ISL 508495|B.1.36|India|2020-06-17	Asia|hCoV-19/India/WB-IICB-001/2020|EPI ISL 569859|B.1.36|India|2020-09-10	0.0004030646	Asia
Asia|hCoV-19/India/GJ-GBRC322a/2020|EPI ISL 500949|A|India|2020-06-17	Asia|hCoV-19/India/WB-IICB-001/2020|EPI ISL 569859|B.1.36|India|2020-09-10	0.0004702690	Asia
Asia|hCoV-19/India/GJ-GBRC317/2020|EPI ISL 500947|B.1.246|India|2020-06-17	Asia|hCoV-19/India/WB-IICB-001/2020|EPI ISL 569859|B.1.36|India|2020-09-10	0.0003022431	Asia
Asia|hCoV-19/Bangladesh/BCSIR-NILMRC-158/2020|EPI ISL 480447|B.1.36|Bangladesh|2020-06-18	Asia|hCoV-19/India/WB-IICB-001/2020|EPI ISL 569859|B.1.36|India|2020-09-10	0.0003694574	Asia
Asia|hCoV-19/India/GJ-GBRC-363/2020|EPI ISL 524715|B.1.36|India|2020-06-18	Asia|hCoV-19/India/WB-IICB-001/2020|EPI ISL 569859|B.1.36|India|2020-09-10	0.0003694403	Asia
Asia|hCoV-19/Bangladesh/BCSIR-NILMRC-151/2020|EPI ISL 480440|B.1.1|Bangladesh|2020-06-18	Asia|hCoV-19/India/WB-IICB-001/2020|EPI ISL 569859|B.1.36|India|2020-09-10	0.0006383250	Asia
Asia|hCoV-19/India/GJ-GBRC-366a/2020|EPI ISL 524719|B.1.160|India|2020-06-18	Asia|hCoV-19/India/WB-IICB-001/2020|EPI ISL 569859|B.1.36|India|2020-09-10	0.0003022431	Asia
Asia|hCoV-19/Bangladesh/BCSIR-NILMRC-118a/2020|EPI ISL 482487|B.1.1|Bangladesh|2020-06-18	Asia|hCoV-19/India/WB-IICB-001/2020|EPI ISL 569859|B.1.36|India|2020-09-10	0.0006383251	Asia
Asia|hCoV-19/India/GJ-GBRC310b/2020|EPI ISL 495064|B.1.36|India|2020-06-19	Asia|hCoV-19/India/WB-IICB-001/2020|EPI ISL 569859|B.1.36|India|2020-09-10	0.0003358170	Asia
Asia|hCoV-19/India/HR-TF24/2020|EPI ISL 508498|B.6|India|2020-06-19	Asia|hCoV-19/India/WB-IICB-001/2020|EPI ISL 569859|B.1.36|India|2020-09-10	0.0008400569	Asia
Asia|hCoV-19/India/GJ-GBRC246/2020|EPI ISL 483827|B.1.5|India|2020-06-19	Asia|hCoV-19/India/WB-IICB-001/2020|EPI ISL 569859|B.1.36|India|2020-09-10	0.0005711023	Asia
Asia|hCoV-19/India/GJ-GBRC247/2020|EPI ISL 483828|B.1.36|India|2020-06-19	Asia|hCoV-19/India/WB-IICB-001/2020|EPI ISL 569859|B.1.36|India|2020-09-10	0.0003694233	Asia
Asia|hCoV-19/India/DL-MN26/2020|EPI ISL 508418|B.1.36|India|2020-06-20	Asia|hCoV-19/India/WB-IICB-001/2020|EPI ISL 569859|B.1.36|India|2020-09-10	0.0002686506	Asia
Asia|hCoV-19/India/GJ-GBRC311a/2020|EPI ISL 495065|B.1.246|India|2020-06-20	Asia|hCoV-19/India/WB-IICB-001/2020|EPI ISL 569859|B.1.36|India|2020-09-10	0.0004030392	Asia
Asia|hCoV-19/Bangladesh/BCSIR-NILMRC-182/2020|EPI ISL 483630|B.1.1|Bangladesh|2020-06-20	Asia|hCoV-19/India/WB-IICB-001/2020|EPI ISL 569859|B.1.36|India|2020-09-10	0.0004702533	Asia
Asia|hCoV-19/India/GJ-GBRC311b/2020|EPI ISL 495066|B.1.36|India|2020-06-20	Asia|hCoV-19/India/WB-IICB-001/2020|EPI ISL 569859|B.1.36|India|2020-09-10	0.0004030527	Asia
Asia|hCoV-19/Bangladesh/BCSIR-NILMRC-181/2020|EPI ISL 483629|B.1.1|Bangladesh|2020-06-20	Asia|hCoV-19/India/WB-IICB-001/2020|EPI ISL 569859|B.1.36|India|2020-09-10	0.0007728796	Asia
Asia|hCoV-19/India/KA-IB23/2020|EPI ISL 508301|B.1.5|India|2020-06-21	Asia|hCoV-19/India/WB-IICB-001/2020|EPI ISL 569859|B.1.36|India|2020-09-10	0.0005374473	Asia
Asia|hCoV-19/South Korea/KCDC2542/2020|EPI ISL 514945|B.1.1|South Korea|2020-06-21	Asia|hCoV-19/India/WB-IICB-001/2020|EPI ISL 569859|B.1.36|India|2020-09-10	0.0007728766	Asia
Asia|hCoV-19/Indonesia/YO-UGM-202449/2020|EPI ISL 516800|B.1.160|Indonesia|2020-06-22	Asia|hCoV-19/India/WB-IICB-001/2020|EPI ISL 569859|B.1.36|India|2020-09-10	0.0003694171	Asia
Asia|hCoV-19/Singapore/268nan/2020|EPI ISL 477180|B.1.5|Singapore|2020-06-22	Asia|hCoV-19/India/WB-IICB-001/2020|EPI ISL 569859|B.1.36|India|2020-09-10	0.0003694341	Asia
Asia|hCoV-19/India/HR-TF30/2020|EPI ISL 508503|B.1.36|India|2020-06-22	Asia|hCoV-19/India/WB-IICB-001/2020|EPI ISL 569859|B.1.36|India|2020-09-10	0.0004029968	Asia
Asia|hCoV-19/India/GJ-GBRC-384a/2020|EPI ISL 524744|B.1.36|India|2020-06-22	Asia|hCoV-19/India/WB-IICB-001/2020|EPI ISL 569859|B.1.36|India|2020-09-10	0.0004706525	Asia
Asia|hCoV-19/Hong Kong/HKU-200723-003/2020|EPI ISL 497770|B.1.275|Hong Kong|2020-06-22	Asia|hCoV-19/India/WB-IICB-001/2020|EPI ISL 569859|B.1.36|India|2020-09-10	0.0007055578	Asia
Asia|hCoV-19/SaudiArabia/KAUST-JEDDAH1000/2020|EPI ISL 512874|B.1.247|Saudi Arabia|2020-06-23	Asia|hCoV-19/India/WB-IICB-001/2020|EPI ISL 569859|B.1.36|India|2020-09-10	0.0003022380	Asia
Asia|hCoV-19/SaudiArabia/KAUST-JEDDAH999/2020|EPI ISL 513072|B.1.1|Saudi Arabia|2020-06-23	Asia|hCoV-19/India/WB-IICB-001/2020|EPI ISL 569859|B.1.36|India|2020-09-10	0.0005374701	Asia
Asia|hCoV-19/SaudiArabia/KAUST-JEDDAH1033/2020|EPI ISL 512902|B.1.261|Saudi Arabia|2020-06-23	Asia|hCoV-19/India/WB-IICB-001/2020|EPI ISL 569859|B.1.36|India|2020-09-10	0.0004366347	Asia
Asia|hCoV-19/SaudiArabia/KAUST-JEDDAH1031/2020|EPI ISL 512900|B.1.247|Saudi Arabia|2020-06-23	Asia|hCoV-19/India/WB-IICB-001/2020|EPI ISL 569859|B.1.36|India|2020-09-10	0.0002686426	Asia
Asia|hCoV-19/Bangladesh/BCSIR-NILMRC-219/2020|EPI ISL 483707|B.1.1.316|Bangladesh|2020-06-24	Asia|hCoV-19/India/WB-IICB-001/2020|EPI ISL 569859|B.1.36|India|2020-09-10	0.0005711625	Asia
Asia|hCoV-19/Bangladesh/BCSIR-NILMRC-216/2020|EPI ISL 483703|B.1.36|Bangladesh|2020-06-24	Asia|hCoV-19/India/WB-IICB-001/2020|EPI ISL 569859|B.1.36|India|2020-09-10	0.0003694574	Asia
Asia|hCoV-19/South Korea/KCDC2558/2020|EPI ISL 514961|B.1.1|South Korea|2020-06-24	Asia|hCoV-19/India/WB-IICB-001/2020|EPI ISL 569859|B.1.36|India|2020-09-10	0.0005375199	Asia
Asia|hCoV-19/South Korea/KCDC2557/2020|EPI ISL 514960|B.1.1|South Korea|2020-06-24	Asia|hCoV-19/India/WB-IICB-001/2020|EPI ISL 569859|B.1.36|India|2020-09-10	0.0006047726	Asia
Asia|hCoV-19/Bangladesh/BCSIR-NILMRC-218/2020|EPI ISL 483705|B.1.1|Bangladesh|2020-06-24	Asia|hCoV-19/India/WB-IICB-001/2020|EPI ISL 569859|B.1.36|India|2020-09-10	0.0006047726	Asia
Asia|hCoV-19/India/GJ-GBRC329/2020|EPI ISL 512064|B.1.36|India|2020-06-25	Asia|hCoV-19/India/WB-IICB-001/2020|EPI ISL 569859|B.1.36|India|2020-09-10	0.0003022660	Asia
Asia|hCoV-19/India/GJ-GBRC357b/2020|EPI ISL 514607|B.1.36|India|2020-06-25	Asia|hCoV-19/India/WB-IICB-001/2020|EPI ISL 569859|B.1.36|India|2020-09-10	0.0003358636	Asia
Asia|hCoV-19/India/GJ-GBRC355a/2020|EPI ISL 514603|B.1.36|India|2020-06-25	Asia|hCoV-19/India/WB-IICB-001/2020|EPI ISL 569859|B.1.36|India|2020-09-10	0.0002350684	Asia
Asia|hCoV-19/India/GJ-GBRC356/2020|EPI ISL 514605|B.1.36|India|2020-06-25	Asia|hCoV-19/India/WB-IICB-001/2020|EPI ISL 569859|B.1.36|India|2020-09-10	0.0003694513	Asia
Asia|hCoV-19/India/GJ-GBRC355b/2020|EPI ISL 514604|B.1.36|India|2020-06-25	Asia|hCoV-19/India/WB-IICB-001/2020|EPI ISL 569859|B.1.36|India|2020-09-10	0.0002686630	Asia
Asia|hCoV-19/United Arab Emirates/529/2020|EPI ISL 528703|B.1.1.220|United Arab Emirates|2020-06-26	Asia|hCoV-19/India/WB-IICB-001/2020|EPI ISL 569859|B.1.36|India|2020-09-10	0.0006719944	Asia
Asia|hCoV-19/Indonesia/JT-UGM-202538/2020|EPI ISL 525492|B.1.160|Indonesia|2020-06-26	Asia|hCoV-19/India/WB-IICB-001/2020|EPI ISL 569859|B.1.36|India|2020-09-10	0.0004366218	Asia
Asia|hCoV-19/India/UP-MN32/2020|EPI ISL 508419|B.1.36|India|2020-06-27	Asia|hCoV-19/India/WB-IICB-001/2020|EPI ISL 569859|B.1.36|India|2020-09-10	0.0003022431	Asia
Asia|hCoV-19/South Korea/KCDC2683/2020|EPI ISL 522464|B.1.275|South Korea|2020-06-27	Asia|hCoV-19/India/WB-IICB-001/2020|EPI ISL 569859|B.1.36|India|2020-09-10	0.0005106225	Asia
Asia|hCoV-19/Indonesia/JB-TFRIC19-R30535/2020|EPI ISL 528747|B.1.1|Indonesia|2020-06-28	Asia|hCoV-19/India/WB-IICB-001/2020|EPI ISL 569859|B.1.36|India|2020-09-10	0.0005039271	Asia
Asia|hCoV-19/India/GJ-GBRC283/2020|EPI ISL 495020|B.1.246|India|2020-06-28	Asia|hCoV-19/India/WB-IICB-001/2020|EPI ISL 569859|B.1.36|India|2020-09-10	0.0003696934	Asia
Asia|hCoV-19/South Korea/KCDC2588/2020|EPI ISL 514991|B.1.1|South Korea|2020-06-29	Asia|hCoV-19/India/WB-IICB-001/2020|EPI ISL 569859|B.1.36|India|2020-09-10	0.0006047143	Asia
Asia|hCoV-19/South Korea/KCDC2589/2020|EPI ISL 514992|B.1.1|South Korea|2020-06-29	Asia|hCoV-19/India/WB-IICB-001/2020|EPI ISL 569859|B.1.36|India|2020-09-10	0.0006059256	Asia
Asia|hCoV-19/Israel/CVL1195/2020|EPI ISL 516904|B.1.3|Israel|2020-06-29	Asia|hCoV-19/India/WB-IICB-001/2020|EPI ISL 569859|B.1.36|India|2020-09-10	0.0008184363	Asia
Asia|hCoV-19/India/GJ-GBRC284a/2020|EPI ISL 495021|B.1.36|India|2020-06-30	Asia|hCoV-19/India/WB-IICB-001/2020|EPI ISL 569859|B.1.36|India|2020-09-10	0.0003022566	Asia
Asia|hCoV-19/India/GJ-GBRC284b/2020|EPI ISL 495022|B.1.36|India|2020-06-30	Asia|hCoV-19/India/WB-IICB-001/2020|EPI ISL 569859|B.1.36|India|2020-09-10	0.0003358635	Asia
Asia|hCoV-19/United Arab Emirates/558/2020|EPI ISL 528705|B.1|United Arab Emirates|2020-06-30	Asia|hCoV-19/India/WB-IICB-001/2020|EPI ISL 569859|B.1.36|India|2020-09-10	0.0004702315	Asia
Asia|hCoV-19/South Korea/KCDC2687/2020|EPI ISL 522467|B.1.1|South Korea|2020-06-30	Asia|hCoV-19/India/WB-IICB-001/2020|EPI ISL 569859|B.1.36|India|2020-09-10	0.0005040626	Asia
Asia|hCoV-19/Hong Kong/HKU-200723-042/2020|EPI ISL 497809|B.1|Hong Kong|2020-07-01	Asia|hCoV-19/India/WB-IICB-001/2020|EPI ISL 569859|B.1.36|India|2020-09-10	0.0007392610	Asia
Asia|hCoV-19/United Arab Emirates/581/2020|EPI ISL 528707|B.1|United Arab Emirates|2020-07-01	Asia|hCoV-19/India/WB-IICB-001/2020|EPI ISL 569859|B.1.36|India|2020-09-10	0.0004702533	Asia
Asia|hCoV-19/South Korea/KCDC2689/2020|EPI ISL 522469|B.1|South Korea|2020-07-01	Asia|hCoV-19/India/WB-IICB-001/2020|EPI ISL 569859|B.1.36|India|2020-09-10	0.0006050061	Asia
Asia|hCoV-19/India/GJ-GBRC285/2020|EPI ISL 495023|B.1.247|India|2020-07-02	Asia|hCoV-19/India/WB-IICB-001/2020|EPI ISL 569859|B.1.36|India|2020-09-10	0.0003022520	Asia
Asia|hCoV-19/South Korea/KCDC2691/2020|EPI ISL 522471|B.1.1|South Korea|2020-07-02	Asia|hCoV-19/India/WB-IICB-001/2020|EPI ISL 569859|B.1.36|India|2020-09-10	0.0006790509	Asia
Asia|hCoV-19/Hong Kong/HKU-200723-077/2020|EPI ISL 497844|B.1|Hong Kong|2020-07-03	Asia|hCoV-19/India/WB-IICB-001/2020|EPI ISL 569859|B.1.36|India|2020-09-10	0.0005075759	Asia
Asia|hCoV-19/India/UT-IMT-AT52/2020|EPI ISL 560320|B.1.247|India|2020-07-03	Asia|hCoV-19/India/WB-IICB-001/2020|EPI ISL 569859|B.1.36|India|2020-09-10	0.0003066029	Asia
Asia|hCoV-19/India/GJ-GBRC287/2020|EPI ISL 495025|B.1.5|India|2020-07-04	Asia|hCoV-19/India/WB-IICB-001/2020|EPI ISL 569859|B.1.36|India|2020-09-10	0.0003694233	Asia
Asia|hCoV-19/South Korea/KCDC2695/2020|EPI ISL 522475|B.1.1|South Korea|2020-07-04	Asia|hCoV-19/India/WB-IICB-001/2020|EPI ISL 569859|B.1.36|India|2020-09-10	0.0005377841	Asia
Asia|hCoV-19/South Korea/KCDC2694/2020|EPI ISL 522474|B.1.1|South Korea|2020-07-04	Asia|hCoV-19/India/WB-IICB-001/2020|EPI ISL 569859|B.1.36|India|2020-09-10	0.0005043424	Asia
Asia|hCoV-19/South Korea/KCDC2697/2020|EPI ISL 522477|B.1.1|South Korea|2020-07-04	Asia|hCoV-19/India/WB-IICB-001/2020|EPI ISL 569859|B.1.36|India|2020-09-10	0.0006065559	Asia
Asia|hCoV-19/South Korea/KCDC2698/2020|EPI ISL 522478|B.1.1|South Korea|2020-07-04	Asia|hCoV-19/India/WB-IICB-001/2020|EPI ISL 569859|B.1.36|India|2020-09-10	0.0006066763	Asia
Asia|hCoV-19/Bangladesh/BCSIR-NILMRC-222/2020|EPI ISL 487362|B.1|Bangladesh|2020-07-06	Asia|hCoV-19/India/WB-IICB-001/2020|EPI ISL 569859|B.1.36|India|2020-09-10	0.0005374544	Asia
Asia|hCoV-19/India/GJ-GBRC-392b/2020|EPI ISL 524759|B.1.160|India|2020-07-06	Asia|hCoV-19/India/WB-IICB-001/2020|EPI ISL 569859|B.1.36|India|2020-09-10	0.0005038616	Asia
Asia|hCoV-19/India/GJ-GBRC-389a/2020|EPI ISL 524752|B.1.160.1|India|2020-07-06	Asia|hCoV-19/India/WB-IICB-001/2020|EPI ISL 569859|B.1.36|India|2020-09-10	0.0004030713	Asia
Asia|hCoV-19/India/GJ-GBRC-391a/2020|EPI ISL 524756|B.1.36|India|2020-07-06	Asia|hCoV-19/India/WB-IICB-001/2020|EPI ISL 569859|B.1.36|India|2020-09-10	0.0003694390	Asia
Asia|hCoV-19/Bangladesh/BCSIR-NILMRC-228/2020|EPI ISL 487368|B.1.159|Bangladesh|2020-07-06	Asia|hCoV-19/India/WB-IICB-001/2020|EPI ISL 569859|B.1.36|India|2020-09-10	0.0005715250	Asia
Asia|hCoV-19/India/GJ-GBRC-389b/2020|EPI ISL 524753|B.1.160.1|India|2020-07-06	Asia|hCoV-19/India/WB-IICB-001/2020|EPI ISL 569859|B.1.36|India|2020-09-10	0.0004702908	Asia
Asia|hCoV-19/Bangladesh/BCSIR-NILMRC-244/2020|EPI ISL 487384|B.1.1.316|Bangladesh|2020-07-06	Asia|hCoV-19/India/WB-IICB-001/2020|EPI ISL 569859|B.1.36|India|2020-09-10	0.0005711265	Asia
Asia|hCoV-19/India/GJ-GBRC335a/2020|EPI ISL 512072|B.1.247|India|2020-07-06	Asia|hCoV-19/India/WB-IICB-001/2020|EPI ISL 569859|B.1.36|India|2020-09-10	0.0002686585	Asia
Asia|hCoV-19/India/GJ-GBRC-394a/2020|EPI ISL 524762|B.1|India|2020-07-06	Asia|hCoV-19/India/WB-IICB-001/2020|EPI ISL 569859|B.1.36|India|2020-09-10	0.0003694171	Asia
Asia|hCoV-19/Bangladesh/BCSIR-NILMRC-230/2020|EPI ISL 487372|B.1.1.316|Bangladesh|2020-07-06	Asia|hCoV-19/India/WB-IICB-001/2020|EPI ISL 569859|B.1.36|India|2020-09-10	0.0006719547	Asia
Asia|hCoV-19/Bangladesh/BCSIR-NILMRC-259/2020|EPI ISL 498808|B.1.1.316|Bangladesh|2020-07-07	Asia|hCoV-19/India/WB-IICB-001/2020|EPI ISL 569859|B.1.36|India|2020-09-10	0.0007055994	Asia
Asia|hCoV-19/Hong Kong/HKU-200723-015/2020|EPI ISL 497782|B.1.160|Hong Kong|2020-07-07	Asia|hCoV-19/India/WB-IICB-001/2020|EPI ISL 569859|B.1.36|India|2020-09-10	0.0004030273	Asia
Asia|hCoV-19/Bangladesh/BCSIR-NILMRC-263/2020|EPI ISL 498267|B.1.1|Bangladesh|2020-07-07	Asia|hCoV-19/India/WB-IICB-001/2020|EPI ISL 569859|B.1.36|India|2020-09-10	0.0005038680	Asia
Asia|hCoV-19/Bangladesh/BCSIR-NILMRC-250/2020|EPI ISL 490114|B.1.1|Bangladesh|2020-07-07	Asia|hCoV-19/India/WB-IICB-001/2020|EPI ISL 569859|B.1.36|India|2020-09-10	0.0006046886	Asia
Asia|hCoV-19/South Korea/KCDC2708/2020|EPI ISL 522487|B.1.1|South Korea|2020-07-07	Asia|hCoV-19/India/WB-IICB-001/2020|EPI ISL 569859|B.1.36|India|2020-09-10	0.0006046786	Asia
Asia|hCoV-19/Hong Kong/HKU-200723-084/2020|EPI ISL 497851|B.6|Hong Kong|2020-07-07	Asia|hCoV-19/India/WB-IICB-001/2020|EPI ISL 569859|B.1.36|India|2020-09-10	0.0008141716	Asia
Asia|hCoV-19/South Korea/KCDC2638/2020|EPI ISL 515040|B.1.1|South Korea|2020-07-08	Asia|hCoV-19/India/WB-IICB-001/2020|EPI ISL 569859|B.1.36|India|2020-09-10	0.0006047729	Asia
Asia|hCoV-19/South Korea/KCDC2709/2020|EPI ISL 522488|B.1.1|South Korea|2020-07-08	Asia|hCoV-19/India/WB-IICB-001/2020|EPI ISL 569859|B.1.36|India|2020-09-10	0.0006383144	Asia
Asia|hCoV-19/Hong Kong/HKU-200723-050/2020|EPI ISL 497817|B.1.1|Hong Kong|2020-07-08	Asia|hCoV-19/India/WB-IICB-001/2020|EPI ISL 569859|B.1.36|India|2020-09-10	0.0005424633	Asia
Asia|hCoV-19/Hong Kong/HKU-200723-068/2020|EPI ISL 497835|B.1.1|Hong Kong|2020-07-08	Asia|hCoV-19/India/WB-IICB-001/2020|EPI ISL 569859|B.1.36|India|2020-09-10	0.0006442341	Asia
Asia|hCoV-19/India/GJ-GBRC338b/2020|EPI ISL 512076|B.1.247|India|2020-07-09	Asia|hCoV-19/India/WB-IICB-001/2020|EPI ISL 569859|B.1.36|India|2020-09-10	0.0003694231	Asia
Asia|hCoV-19/India/GJ-GBRC-375/2020|EPI ISL 524732|B.1.247|India|2020-07-09	Asia|hCoV-19/India/WB-IICB-001/2020|EPI ISL 569859|B.1.36|India|2020-09-10	0.0004030460	Asia
Asia|hCoV-19/India/GJ-GBRC338a/2020|EPI ISL 512075|B.1.247|India|2020-07-09	Asia|hCoV-19/India/WB-IICB-001/2020|EPI ISL 569859|B.1.36|India|2020-09-10	0.0004030460	Asia
Asia|hCoV-19/India/GJ-GBRC-339/2020|EPI ISL 512077|B.1.247|India|2020-07-09	Asia|hCoV-19/India/WB-IICB-001/2020|EPI ISL 569859|B.1.36|India|2020-09-10	0.0005042575	Asia
Asia|hCoV-19/India/GJ-GBRC337a/2020|EPI ISL 514435|B.1.247|India|2020-07-09	Asia|hCoV-19/India/WB-IICB-001/2020|EPI ISL 569859|B.1.36|India|2020-09-10	0.0003694838	Asia
Asia|hCoV-19/India/GJ-GBRC337b/2020|EPI ISL 514436|B.1.247|India|2020-07-09	Asia|hCoV-19/India/WB-IICB-001/2020|EPI ISL 569859|B.1.36|India|2020-09-10	0.0004031001	Asia
Asia|hCoV-19/India/GJ-GBRC340/2020|EPI ISL 514437|B.1.247|India|2020-07-09	Asia|hCoV-19/India/WB-IICB-001/2020|EPI ISL 569859|B.1.36|India|2020-09-10	0.0003362490	Asia
Asia|hCoV-19/South Korea/KCDC2711/2020|EPI ISL 522490|A|South Korea|2020-07-10	Asia|hCoV-19/India/WB-IICB-001/2020|EPI ISL 569859|B.1.36|India|2020-09-10	0.0008483111	Asia
Asia|hCoV-19/Hong Kong/HKU-200723-069/2020|EPI ISL 497836|B.1.1|Hong Kong|2020-07-10	Asia|hCoV-19/India/WB-IICB-001/2020|EPI ISL 569859|B.1.36|India|2020-09-10	0.0005424635	Asia
Asia|hCoV-19/Hong Kong/HKU-200723-092/2020|EPI ISL 497859|B.1.1|Hong Kong|2020-07-10	Asia|hCoV-19/India/WB-IICB-001/2020|EPI ISL 569859|B.1.36|India|2020-09-10	0.0005136867	Asia
Asia|hCoV-19/Hong Kong/HKU-200723-001/2020|EPI ISL 497768|B.6|Hong Kong|2020-07-10	Asia|hCoV-19/India/WB-IICB-001/2020|EPI ISL 569859|B.1.36|India|2020-09-10	0.0008909769	Asia
Asia|hCoV-19/India/GJ-GBRC-387a/2020|EPI ISL 524749|B.4|India|2020-07-11	Asia|hCoV-19/India/WB-IICB-001/2020|EPI ISL 569859|B.1.36|India|2020-09-10	0.0008737551	Asia
Asia|hCoV-19/South Korea/KCDC2650/2020|EPI ISL 515052|B.1.1|South Korea|2020-07-11	Asia|hCoV-19/India/WB-IICB-001/2020|EPI ISL 569859|B.1.36|India|2020-09-10	0.0005711096	Asia
Asia|hCoV-19/India/GJ-GBRC-388/2020|EPI ISL 524751|B.1.36|India|2020-07-11	Asia|hCoV-19/India/WB-IICB-001/2020|EPI ISL 569859|B.1.36|India|2020-09-10	0.0003694513	Asia
Asia|hCoV-19/India/GJ-GBRC-385/2020|EPI ISL 524746|B.4|India|2020-07-11	Asia|hCoV-19/India/WB-IICB-001/2020|EPI ISL 569859|B.1.36|India|2020-09-10	0.0009074211	Asia
Asia|hCoV-19/India/GJ-GBRC-387b/2020|EPI ISL 524750|B.4|India|2020-07-11	Asia|hCoV-19/India/WB-IICB-001/2020|EPI ISL 569859|B.1.36|India|2020-09-10	0.0009073791	Asia
Asia|hCoV-19/India/GJ-GBRC-386b/2020|EPI ISL 524748|B.1.36|India|2020-07-11	Asia|hCoV-19/India/WB-IICB-001/2020|EPI ISL 569859|B.1.36|India|2020-09-10	0.0003025162	Asia
Asia|hCoV-19/India/GJ-GBRC-386a/2020|EPI ISL 524747|B.1.36|India|2020-07-11	Asia|hCoV-19/India/WB-IICB-001/2020|EPI ISL 569859|B.1.36|India|2020-09-10	0.0002352629	Asia
Asia|hCoV-19/India/GJ-GBRC-377a/2020|EPI ISL 524735|B.1.36|India|2020-07-11	Asia|hCoV-19/India/WB-IICB-001/2020|EPI ISL 569859|B.1.36|India|2020-09-10	0.0003362093	Asia
Asia|hCoV-19/South Korea/KCDC2721/2020|EPI ISL 522500|A|South Korea|2020-07-11	Asia|hCoV-19/India/WB-IICB-001/2020|EPI ISL 569859|B.1.36|India|2020-09-10	0.0008068520	Asia
Asia|hCoV-19/Bangladesh/BCSIR-NILMRC-344/2020|EPI ISL 498803|B.1.1|Bangladesh|2020-07-12	Asia|hCoV-19/India/WB-IICB-001/2020|EPI ISL 569859|B.1.36|India|2020-09-10	0.0006720336	Asia
Asia|hCoV-19/Singapore/745/2020|EPI ISL 500572|B.1.1|Singapore|2020-07-12	Asia|hCoV-19/India/WB-IICB-001/2020|EPI ISL 569859|B.1.36|India|2020-09-10	0.0006420034	Asia
Asia|hCoV-19/South Korea/KCDC2722/2020|EPI ISL 522501|A|South Korea|2020-07-12	Asia|hCoV-19/India/WB-IICB-001/2020|EPI ISL 569859|B.1.36|India|2020-09-10	0.0008069067	Asia
Asia|hCoV-19/South Korea/KCDC2716/2020|EPI ISL 522495|B.1.1|South Korea|2020-07-12	Asia|hCoV-19/India/WB-IICB-001/2020|EPI ISL 569859|B.1.36|India|2020-09-10	0.0006393107	Asia
Asia|hCoV-19/South Korea/KCDC2719/2020|EPI ISL 522498|B.1.1|South Korea|2020-07-12	Asia|hCoV-19/India/WB-IICB-001/2020|EPI ISL 569859|B.1.36|India|2020-09-10	0.0006063747	Asia
Asia|hCoV-19/South Korea/KCDC2717/2020|EPI ISL 522496|B.1.1|South Korea|2020-07-12	Asia|hCoV-19/India/WB-IICB-001/2020|EPI ISL 569859|B.1.36|India|2020-09-10	0.0006404746	Asia
Asia|hCoV-19/Hong Kong/HKU-200723-048/2020|EPI ISL 497815|B.1.1|Hong Kong|2020-07-12	Asia|hCoV-19/India/WB-IICB-001/2020|EPI ISL 569859|B.1.36|India|2020-09-10	0.0005424631	Asia
Asia|hCoV-19/Hong Kong/HKU-200723-071/2020|EPI ISL 497838|B.1.1|Hong Kong|2020-07-12	Asia|hCoV-19/India/WB-IICB-001/2020|EPI ISL 569859|B.1.36|India|2020-09-10	0.0004449806	Asia
Asia|hCoV-19/South Korea/KCDC2715/2020|EPI ISL 522494|B.1.1|South Korea|2020-07-12	Asia|hCoV-19/India/WB-IICB-001/2020|EPI ISL 569859|B.1.36|India|2020-09-10	0.0007191079	Asia
Asia|hCoV-19/South Korea/KCDC2723/2020|EPI ISL 522502|B.6|South Korea|2020-07-13	Asia|hCoV-19/India/WB-IICB-001/2020|EPI ISL 569859|B.1.36|India|2020-09-10	0.0008400178	Asia
Asia|hCoV-19/Singapore/777/2020|EPI ISL 509387|B.1.247|Singapore|2020-07-13	Asia|hCoV-19/India/WB-IICB-001/2020|EPI ISL 569859|B.1.36|India|2020-09-10	0.0004702908	Asia
Asia|hCoV-19/South Korea/KCDC2653/2020|EPI ISL 516783|A|South Korea|2020-07-13	Asia|hCoV-19/India/WB-IICB-001/2020|EPI ISL 569859|B.1.36|India|2020-09-10	0.0008077787	Asia
Asia|hCoV-19/India/TG-CCMB-W900/2020|EPI ISL 528833|B.1.1.8|India|2020-07-14	Asia|hCoV-19/India/WB-IICB-001/2020|EPI ISL 569859|B.1.36|India|2020-09-10	0.0007392145	Asia
Asia|hCoV-19/India/TG-CCMB-W855/2020|EPI ISL 528827|B.1.1.8|India|2020-07-14	Asia|hCoV-19/India/WB-IICB-001/2020|EPI ISL 569859|B.1.36|India|2020-09-10	0.0007392021	Asia
Asia|hCoV-19/India/TG-CCMB-X59/2020|EPI ISL 528861|B.1.1|India|2020-07-14	Asia|hCoV-19/India/WB-IICB-001/2020|EPI ISL 569859|B.1.36|India|2020-09-10	0.0007056111	Asia
Asia|hCoV-19/Bangladesh/BCSIR-NILMRC-287/2020|EPI ISL 504177|B.1|Bangladesh|2020-07-14	Asia|hCoV-19/India/WB-IICB-001/2020|EPI ISL 569859|B.1.36|India|2020-09-10	0.0005038913	Asia
Asia|hCoV-19/India/TG-CCMB-W842/2020|EPI ISL 528823|B.1.1.8|India|2020-07-14	Asia|hCoV-19/India/WB-IICB-001/2020|EPI ISL 569859|B.1.36|India|2020-09-10	0.0008738759	Asia
Asia|hCoV-19/India/TG-CCMB-X65/2020|EPI ISL 528862|B.1.1.8|India|2020-07-14	Asia|hCoV-19/India/WB-IICB-001/2020|EPI ISL 569859|B.1.36|India|2020-09-10	0.0006383333	Asia
Asia|hCoV-19/India/TG-CCMB-W908/2020|EPI ISL 528835|B.1.1.8|India|2020-07-14	Asia|hCoV-19/India/WB-IICB-001/2020|EPI ISL 569859|B.1.36|India|2020-09-10	0.0006719236	Asia
Asia|hCoV-19/India/TG-CCMB-X86/2020|EPI ISL 528865|B.1.1.8|India|2020-07-14	Asia|hCoV-19/India/WB-IICB-001/2020|EPI ISL 569859|B.1.36|India|2020-09-10	0.0007392487	Asia
Asia|hCoV-19/South Korea/KCDC2731/2020|EPI ISL 522510|B.1.160|South Korea|2020-07-14	Asia|hCoV-19/India/WB-IICB-001/2020|EPI ISL 569859|B.1.36|India|2020-09-10	0.0004366493	Asia
Asia|hCoV-19/India/TG-CCMB-X110/2020|EPI ISL 528845|B.1.1.8|India|2020-07-15	Asia|hCoV-19/India/WB-IICB-001/2020|EPI ISL 569859|B.1.36|India|2020-09-10	0.0007055995	Asia
Asia|hCoV-19/Bangladesh/BCSIR-NILMRC-343/2020|EPI ISL 504184|B.1.247|Bangladesh|2020-07-15	Asia|hCoV-19/India/WB-IICB-001/2020|EPI ISL 569859|B.1.36|India|2020-09-10	0.0004702751	Asia
Asia|hCoV-19/Bangladesh/BCSIR-NILMRC-350/2020|EPI ISL 514228|B.1.1|Bangladesh|2020-07-15	Asia|hCoV-19/India/WB-IICB-001/2020|EPI ISL 569859|B.1.36|India|2020-09-10	0.0006720336	Asia
Asia|hCoV-19/Bangladesh/BCSIR-NILMRC-341/2020|EPI ISL 498802|B.1.1.316|Bangladesh|2020-07-15	Asia|hCoV-19/India/WB-IICB-001/2020|EPI ISL 569859|B.1.36|India|2020-09-10	0.0006719857	Asia
Asia|hCoV-19/India/TG-CCMB-X112/2020|EPI ISL 528847|B.1.1.8|India|2020-07-15	Asia|hCoV-19/India/WB-IICB-001/2020|EPI ISL 569859|B.1.36|India|2020-09-10	0.0007729025	Asia
Asia|hCoV-19/Bangladesh/BCSIR-NILMRC-346/2020|EPI ISL 498805|B.1.1.316|Bangladesh|2020-07-15	Asia|hCoV-19/India/WB-IICB-001/2020|EPI ISL 569859|B.1.36|India|2020-09-10	0.0005711265	Asia
Asia|hCoV-19/Zhejiang/SX0715/2020|EPI ISL 497950|B.1.1|China|2020-07-15	Asia|hCoV-19/India/WB-IICB-001/2020|EPI ISL 569859|B.1.36|India|2020-09-10	0.0005374791	Asia
Asia|hCoV-19/India/TG-CCMB-X115/2020|EPI ISL 528849|B.1.1.8|India|2020-07-15	Asia|hCoV-19/India/WB-IICB-001/2020|EPI ISL 569859|B.1.36|India|2020-09-10	0.0006383439	Asia
Asia|hCoV-19/India/TG-CCMB-X103/2020|EPI ISL 528844|B.1.1|India|2020-07-15	Asia|hCoV-19/India/WB-IICB-001/2020|EPI ISL 569859|B.1.36|India|2020-09-10	0.0006047345	Asia
Asia|hCoV-19/South Korea/KCDC2736/2020|EPI ISL 522515|B.1.1|South Korea|2020-07-16	Asia|hCoV-19/India/WB-IICB-001/2020|EPI ISL 569859|B.1.36|India|2020-09-10	0.0005374950	Asia
Asia|hCoV-19/India/UT-IMT-BB45/2020|EPI ISL 560321|B.1.247|India|2020-07-17	Asia|hCoV-19/India/WB-IICB-001/2020|EPI ISL 569859|B.1.36|India|2020-09-10	0.0002357384	Asia
Asia|hCoV-19/Bangladesh/BCSIR-NILMRC-291/2020|EPI ISL 498550|B.1.1.316|Bangladesh|2020-07-18	Asia|hCoV-19/India/WB-IICB-001/2020|EPI ISL 569859|B.1.36|India|2020-09-10	0.0006719547	Asia
Asia|hCoV-19/Bangladesh/BCSIR-NILMRC-298/2020|EPI ISL 498785|B.1.1|Bangladesh|2020-07-18	Asia|hCoV-19/India/WB-IICB-001/2020|EPI ISL 569859|B.1.36|India|2020-09-10	0.0006383144	Asia
Asia|hCoV-19/Bangladesh/BCSIR-NILMRC-297/2020|EPI ISL 498784|B.1.1|Bangladesh|2020-07-18	Asia|hCoV-19/India/WB-IICB-001/2020|EPI ISL 569859|B.1.36|India|2020-09-10	0.0006720056	Asia
Asia|hCoV-19/Bangladesh/BCSIR-NILMRC-305/2020|EPI ISL 498818|B.1.1|Bangladesh|2020-07-18	Asia|hCoV-19/India/WB-IICB-001/2020|EPI ISL 569859|B.1.36|India|2020-09-10	0.0008737142	Asia
Asia|hCoV-19/Bangladesh/BCSIR-NILMRC-295/2020|EPI ISL 504179|B.1.1.316|Bangladesh|2020-07-18	Asia|hCoV-19/India/WB-IICB-001/2020|EPI ISL 569859|B.1.36|India|2020-09-10	0.0006047447	Asia
Asia|hCoV-19/Hong Kong/VM20060346/2020|EPI ISL 539812|B.1.255|Hong Kong|2020-07-19	Asia|hCoV-19/India/WB-IICB-001/2020|EPI ISL 569859|B.1.36|India|2020-09-10	0.0006719460	Asia
Asia|hCoV-19/Bangladesh/BCSIR-NILMRC-311/2020|EPI ISL 498830|B.1.1|Bangladesh|2020-07-19	Asia|hCoV-19/India/WB-IICB-001/2020|EPI ISL 569859|B.1.36|India|2020-09-10	0.0008737142	Asia
Asia|hCoV-19/Bangladesh/BCSIR-NILMRC-274/2020|EPI ISL 498274|B.1.1|Bangladesh|2020-07-19	Asia|hCoV-19/India/WB-IICB-001/2020|EPI ISL 569859|B.1.36|India|2020-09-10	0.0006383840	Asia
Asia|hCoV-19/Hong Kong/VM20060398/2020|EPI ISL 539811|B.1.36|Hong Kong|2020-07-19	Asia|hCoV-19/India/WB-IICB-001/2020|EPI ISL 569859|B.1.36|India|2020-09-10	0.0003358269	Asia
Asia|hCoV-19/Hong Kong/HKU-200723-109/2020|EPI ISL 510540|B.1.1|Hong Kong|2020-07-19	Asia|hCoV-19/India/WB-IICB-001/2020|EPI ISL 569859|B.1.36|India|2020-09-10	0.0007685255	Asia
Asia|hCoV-19/Bangladesh/BCSIR-NILMRC-312/2020|EPI ISL 498892|B.1.1.316|Bangladesh|2020-07-20	Asia|hCoV-19/India/WB-IICB-001/2020|EPI ISL 569859|B.1.36|India|2020-09-10	0.0007392838	Asia
Asia|hCoV-19/Hong Kong/HKU-200723-108/2020|EPI ISL 510539|B.1.1|Hong Kong|2020-07-20	Asia|hCoV-19/India/WB-IICB-001/2020|EPI ISL 569859|B.1.36|India|2020-09-10	0.0006046887	Asia
Asia|hCoV-19/Hong Kong/VM20061555/2020|EPI ISL 539803|B.1.1|Hong Kong|2020-07-20	Asia|hCoV-19/India/WB-IICB-001/2020|EPI ISL 569859|B.1.36|India|2020-09-10	0.0005711024	Asia
Asia|hCoV-19/Israel/CVL-n25955/2020|EPI ISL 514282|B.1.3|Israel|2020-07-20	Asia|hCoV-19/India/WB-IICB-001/2020|EPI ISL 569859|B.1.36|India|2020-09-10	0.0009047758	Asia
Asia|hCoV-19/Bangladesh/BCSIR-NILMRC-384/2020|EPI ISL 514252|B.1.1.316|Bangladesh|2020-07-21	Asia|hCoV-19/India/WB-IICB-001/2020|EPI ISL 569859|B.1.36|India|2020-09-10	0.0007056309	Asia
Asia|hCoV-19/Bangladesh/BCSIR-NILMRC-283/2020|EPI ISL 498815|B.1.1|Bangladesh|2020-07-21	Asia|hCoV-19/India/WB-IICB-001/2020|EPI ISL 569859|B.1.36|India|2020-09-10	0.0007728667	Asia
Asia|hCoV-19/Bangladesh/BCSIR-NILMRC-385/2020|EPI ISL 514242|B.1.1|Bangladesh|2020-07-21	Asia|hCoV-19/India/WB-IICB-001/2020|EPI ISL 569859|B.1.36|India|2020-09-10	0.0006383841	Asia
Asia|hCoV-19/Bangladesh/BCSIR-NILMRC-365/2020|EPI ISL 514238|B.1.1|Bangladesh|2020-07-21	Asia|hCoV-19/India/WB-IICB-001/2020|EPI ISL 569859|B.1.36|India|2020-09-10	0.0008064621	Asia
Asia|hCoV-19/Bangladesh/BCSIR-NILMRC-281/2020|EPI ISL 498814|B.1.1.316|Bangladesh|2020-07-21	Asia|hCoV-19/India/WB-IICB-001/2020|EPI ISL 569859|B.1.36|India|2020-09-10	0.0006384137	Asia
Asia|hCoV-19/Sri Lanka/CDR-KK57/2020|EPI ISL 525486|B.1|Sri Lanka|2020-07-21	Asia|hCoV-19/India/WB-IICB-001/2020|EPI ISL 569859|B.1.36|India|2020-09-10	0.0007393448	Asia
Asia|hCoV-19/Sri Lanka/CDR-KK230/2020|EPI ISL 525489|B.1|Sri Lanka|2020-07-21	Asia|hCoV-19/India/WB-IICB-001/2020|EPI ISL 569859|B.1.36|India|2020-09-10	0.0008403926	Asia
Asia|hCoV-19/South Korea/KCDC2654/2020|EPI ISL 516784|A|South Korea|2020-07-21	Asia|hCoV-19/India/WB-IICB-001/2020|EPI ISL 569859|B.1.36|India|2020-09-10	0.0008071949	Asia
Asia|hCoV-19/South Korea/KCDC2655/2020|EPI ISL 516785|A|South Korea|2020-07-21	Asia|hCoV-19/India/WB-IICB-001/2020|EPI ISL 569859|B.1.36|India|2020-09-10	0.0007735231	Asia
Asia|hCoV-19/Singapore/718/2020|EPI ISL 498616|B.1.1|Singapore|2020-07-21	Asia|hCoV-19/India/WB-IICB-001/2020|EPI ISL 569859|B.1.36|India|2020-09-10	0.0006074007	Asia
Asia|hCoV-19/Liaoning/IVDC-04/2020|EPI ISL 498691|B.1.1|China|2020-07-22	Asia|hCoV-19/India/WB-IICB-001/2020|EPI ISL 569859|B.1.36|India|2020-09-10	0.0006719437	Asia
Asia|hCoV-19/Bangladesh/NGRI-NSTU-02/2020|EPI ISL 514434|B.1.36|Bangladesh|2020-07-22	Asia|hCoV-19/India/WB-IICB-001/2020|EPI ISL 569859|B.1.36|India|2020-09-10	0.0004030713	Asia
Asia|hCoV-19/Bangladesh/NGRI-NSTU-05/2020|EPI ISL 514441|B.1.36|Bangladesh|2020-07-23	Asia|hCoV-19/India/WB-IICB-001/2020|EPI ISL 569859|B.1.36|India|2020-09-10	0.0003694403	Asia
Asia|hCoV-19/Indonesia/JB-TFRIC19-R48875/2020|EPI ISL 528752|B.1.247|Indonesia|2020-07-23	Asia|hCoV-19/India/WB-IICB-001/2020|EPI ISL 569859|B.1.36|India|2020-09-10	0.0004366769	Asia
Asia|hCoV-19/Bangladesh/BCSIR-NILMRC-363/2020|EPI ISL 514236|B.1.1|Bangladesh|2020-07-24	Asia|hCoV-19/India/WB-IICB-001/2020|EPI ISL 569859|B.1.36|India|2020-09-10	0.0008400429	Asia
Asia|hCoV-19/Bangladesh/BCSIR-NILMRC-359/2020|EPI ISL 514233|B.1.1.316|Bangladesh|2020-07-24	Asia|hCoV-19/India/WB-IICB-001/2020|EPI ISL 569859|B.1.36|India|2020-09-10	0.0006719970	Asia
Asia|hCoV-19/Bangladesh/BCSIR-NILMRC-361/2020|EPI ISL 514234|B.1.1|Bangladesh|2020-07-24	Asia|hCoV-19/India/WB-IICB-001/2020|EPI ISL 569859|B.1.36|India|2020-09-10	0.0005374950	Asia
Asia|hCoV-19/Indonesia/JB-TFRIC19-R49542/2020|EPI ISL 528750|B.1.246|Indonesia|2020-07-25	Asia|hCoV-19/India/WB-IICB-001/2020|EPI ISL 569859|B.1.36|India|2020-09-10	0.0004710286	Asia
Asia|hCoV-19/Indonesia/JK-NIHRD-MI41613/2020|EPI ISL 538504|B.1.1|Indonesia|2020-07-27	Asia|hCoV-19/India/WB-IICB-001/2020|EPI ISL 569859|B.1.36|India|2020-09-10	0.0006047447	Asia
Asia|hCoV-19/India/GJ-GBRC333/2020|EPI ISL 512069|B.1.36|India|2020-07-27	Asia|hCoV-19/India/WB-IICB-001/2020|EPI ISL 569859|B.1.36|India|2020-09-10	0.0004367026	Asia
Asia|hCoV-19/India/GJ-GBRC331/2020|EPI ISL 512066|B.1.36|India|2020-07-27	Asia|hCoV-19/India/WB-IICB-001/2020|EPI ISL 569859|B.1.36|India|2020-09-10	0.0004703126	Asia
Asia|hCoV-19/India/GJ-GBRC332b/2020|EPI ISL 512068|B.1.36|India|2020-07-27	Asia|hCoV-19/India/WB-IICB-001/2020|EPI ISL 569859|B.1.36|India|2020-09-10	0.0003697571	Asia
Asia|hCoV-19/India/GJ-GBRC332a/2020|EPI ISL 512067|B.1.36|India|2020-07-27	Asia|hCoV-19/India/WB-IICB-001/2020|EPI ISL 569859|B.1.36|India|2020-09-10	0.0003697462	Asia
Asia|hCoV-19/Indonesia/PA-NIHRD-PME4306/2020|EPI ISL 538512|B|Indonesia|2020-07-30	Asia|hCoV-19/India/WB-IICB-001/2020|EPI ISL 569859|B.1.36|India|2020-09-10	0.0008064215	Asia
Asia|hCoV-19/South Korea/KCDC2810/2020|EPI ISL 526744|B.1.160|South Korea|2020-07-31	Asia|hCoV-19/India/WB-IICB-001/2020|EPI ISL 569859|B.1.36|India|2020-09-10	0.0004366089	Asia
Asia|hCoV-19/Bangladesh/BCSIR-NILMRC-372/2020|EPI ISL 514249|B.1.1|Bangladesh|2020-07-31	Asia|hCoV-19/India/WB-IICB-001/2020|EPI ISL 569859|B.1.36|India|2020-09-10	0.0005374950	Asia
Asia|hCoV-19/SaudiArabia/KAUST-JEDDAH473/2020|EPI ISL 512927|B.1.246|Saudi Arabia|2020-08-04	Asia|hCoV-19/India/WB-IICB-001/2020|EPI ISL 569859|B.1.36|India|2020-09-10	0.0002686426	Asia
Asia|hCoV-19/SaudiArabia/KAUST-JEDDAH466/2020|EPI ISL 512921|B.1.246|Saudi Arabia|2020-08-04	Asia|hCoV-19/India/WB-IICB-001/2020|EPI ISL 569859|B.1.36|India|2020-09-10	0.0002350575	Asia
Asia|hCoV-19/SaudiArabia/KAUST-JEDDAH468/2020|EPI ISL 512923|A|Saudi Arabia|2020-08-04	Asia|hCoV-19/India/WB-IICB-001/2020|EPI ISL 569859|B.1.36|India|2020-09-10	0.0006718923	Asia
Asia|hCoV-19/SaudiArabia/KAUST-JEDDAH467/2020|EPI ISL 512922|A|Saudi Arabia|2020-08-04	Asia|hCoV-19/India/WB-IICB-001/2020|EPI ISL 569859|B.1.36|India|2020-09-10	0.0006382846	Asia
Asia|hCoV-19/SaudiArabia/KAUST-JEDDAH462/2020|EPI ISL 512920|B.1.247|Saudi Arabia|2020-08-04	Asia|hCoV-19/India/WB-IICB-001/2020|EPI ISL 569859|B.1.36|India|2020-09-10	0.0003042935	Asia
Asia|hCoV-19/SaudiArabia/KAUST-JEDDAH469/2020|EPI ISL 512924|B.1.246|Saudi Arabia|2020-08-04	Asia|hCoV-19/India/WB-IICB-001/2020|EPI ISL 569859|B.1.36|India|2020-09-10	0.0002366710	Asia
Asia|hCoV-19/Indonesia/KS-NIHRD-PME4900/2020|EPI ISL 538510|B.1.247|Indonesia|2020-08-06	Asia|hCoV-19/India/WB-IICB-001/2020|EPI ISL 569859|B.1.36|India|2020-09-10	0.0004366218	Asia
Asia|hCoV-19/Singapore/828/2020|EPI ISL 516828|B.1.247|Singapore|2020-08-07	Asia|hCoV-19/India/WB-IICB-001/2020|EPI ISL 569859|B.1.36|India|2020-09-10	0.0003431588	Asia
Asia|hCoV-19/India/TG-CCMB-R91/2020|EPI ISL 539625|B.1.1.8|India|2020-08-09	Asia|hCoV-19/India/WB-IICB-001/2020|EPI ISL 569859|B.1.36|India|2020-09-10	0.0007728902	Asia
Asia|hCoV-19/India/TG-CCMB-R220/2020|EPI ISL 539621|B.1.1.8|India|2020-08-09	Asia|hCoV-19/India/WB-IICB-001/2020|EPI ISL 569859|B.1.36|India|2020-09-10	0.0007056321	Asia
Asia|hCoV-19/India/TG-CCMB-R159/2020|EPI ISL 539622|B.1.1.8|India|2020-08-09	Asia|hCoV-19/India/WB-IICB-001/2020|EPI ISL 569859|B.1.36|India|2020-09-10	0.0007056203	Asia
Asia|hCoV-19/India/TG-CCMB-R187/2020|EPI ISL 539679|B.1.1.8|India|2020-08-09	Asia|hCoV-19/India/WB-IICB-001/2020|EPI ISL 569859|B.1.36|India|2020-09-10	0.0007055342	Asia
Asia|hCoV-19/India/TG-CCMB-R249/2020|EPI ISL 539620|B.1.1.8|India|2020-08-09	Asia|hCoV-19/India/WB-IICB-001/2020|EPI ISL 569859|B.1.36|India|2020-09-10	0.0007055995	Asia
Asia|hCoV-19/India/TG-CCMB-R208/2020|EPI ISL 539624|B.1.1.8|India|2020-08-09	Asia|hCoV-19/India/WB-IICB-001/2020|EPI ISL 569859|B.1.36|India|2020-09-10	0.0006719858	Asia
Asia|hCoV-19/India/TG-CCMB-R305/2020|EPI ISL 539643|B.1.1.8|India|2020-08-09	Asia|hCoV-19/India/WB-IICB-001/2020|EPI ISL 569859|B.1.36|India|2020-09-10	0.0007728638	Asia
Asia|hCoV-19/India/TG-CCMB-R217/2020|EPI ISL 539644|B.1.1.8|India|2020-08-09	Asia|hCoV-19/India/WB-IICB-001/2020|EPI ISL 569859|B.1.36|India|2020-09-10	0.0007393512	Asia
Asia|hCoV-19/India/TG-CCMB-R286/2020|EPI ISL 539745|B.1.1.8|India|2020-08-09	Asia|hCoV-19/India/WB-IICB-001/2020|EPI ISL 569859|B.1.36|India|2020-09-10	0.0009412541	Asia
Asia|hCoV-19/India/TG-CCMB-R178/2020|EPI ISL 539623|B.1.1.8|India|2020-08-09	Asia|hCoV-19/India/WB-IICB-001/2020|EPI ISL 569859|B.1.36|India|2020-09-10	0.0007057892	Asia
Asia|hCoV-19/India/TG-CCMB-R394/2020|EPI ISL 539630|B.1.1.8|India|2020-08-09	Asia|hCoV-19/India/WB-IICB-001/2020|EPI ISL 569859|B.1.36|India|2020-09-10	0.0007730549	Asia
Asia|hCoV-19/India/TG-CCMB-AA33/2020|EPI ISL 539668|B.1.1|India|2020-08-10	Asia|hCoV-19/India/WB-IICB-001/2020|EPI ISL 569859|B.1.36|India|2020-09-10	0.0007055994	Asia
Asia|hCoV-19/India/TG-CCMB-AA19/2020|EPI ISL 539680|B.1.1.8|India|2020-08-10	Asia|hCoV-19/India/WB-IICB-001/2020|EPI ISL 569859|B.1.36|India|2020-09-10	0.0007728180	Asia
Asia|hCoV-19/India/TG-CCMB-AA102/2020|EPI ISL 539677|B.1.1.8|India|2020-08-10	Asia|hCoV-19/India/WB-IICB-001/2020|EPI ISL 569859|B.1.36|India|2020-09-10	0.0008064591	Asia
Asia|hCoV-19/Indonesia/YO-UGM-781481/2020|EPI ISL 516829|B.1.247|Indonesia|2020-08-10	Asia|hCoV-19/India/WB-IICB-001/2020|EPI ISL 569859|B.1.36|India|2020-09-10	0.0005710664	Asia
Asia|hCoV-19/India/TG-CCMB-AA227/2020|EPI ISL 539645|B.1.1.8|India|2020-08-10	Asia|hCoV-19/India/WB-IICB-001/2020|EPI ISL 569859|B.1.36|India|2020-09-10	0.0007728538	Asia
Asia|hCoV-19/India/TG-CCMB-AA147/2020|EPI ISL 539616|B.1.1.8|India|2020-08-10	Asia|hCoV-19/India/WB-IICB-001/2020|EPI ISL 569859|B.1.36|India|2020-09-10	0.0006047066	Asia
Asia|hCoV-19/India/TG-CCMB-AA41/2020|EPI ISL 539739|B.1.247|India|2020-08-10	Asia|hCoV-19/India/WB-IICB-001/2020|EPI ISL 569859|B.1.36|India|2020-09-10	0.0003694513	Asia
Asia|hCoV-19/India/TG-CCMB-AA01/2020|EPI ISL 539667|B.1.1|India|2020-08-10	Asia|hCoV-19/India/WB-IICB-001/2020|EPI ISL 569859|B.1.36|India|2020-09-10	0.0006047625	Asia
Asia|hCoV-19/India/TG-CCMB-AA226/2020|EPI ISL 539651|B.1.1.8|India|2020-08-10	Asia|hCoV-19/India/WB-IICB-001/2020|EPI ISL 569859|B.1.36|India|2020-09-10	0.0007730616	Asia
Asia|hCoV-19/India/TG-CCMB-AA68/2020|EPI ISL 539761|B.1.1.8|India|2020-08-10	Asia|hCoV-19/India/WB-IICB-001/2020|EPI ISL 569859|B.1.36|India|2020-09-10	0.0007399049	Asia
Asia|hCoV-19/India/TG-CCMB-AA04/2020|EPI ISL 539676|B.1.1.8|India|2020-08-10	Asia|hCoV-19/India/WB-IICB-001/2020|EPI ISL 569859|B.1.36|India|2020-09-10	0.0008411888	Asia
Asia|hCoV-19/India/TG-CCMB-AA241/2020|EPI ISL 539751|B.1.1|India|2020-08-11	Asia|hCoV-19/India/WB-IICB-001/2020|EPI ISL 569859|B.1.36|India|2020-09-10	0.0005711266	Asia
Asia|hCoV-19/India/TG-CCMB-AA315/2020|EPI ISL 539754|B.1.1.8|India|2020-08-11	Asia|hCoV-19/India/WB-IICB-001/2020|EPI ISL 569859|B.1.36|India|2020-09-10	0.0006719547	Asia
Asia|hCoV-19/India/TG-CCMB-AA328/2020|EPI ISL 539738|B.1|India|2020-08-11	Asia|hCoV-19/India/WB-IICB-001/2020|EPI ISL 569859|B.1.36|India|2020-09-10	0.0006384219	Asia
Asia|hCoV-19/India/TG-CCMB-AA332/2020|EPI ISL 539663|B.1.1.8|India|2020-08-11	Asia|hCoV-19/India/WB-IICB-001/2020|EPI ISL 569859|B.1.36|India|2020-09-10	0.0007728996	Asia
Asia|hCoV-19/Taiwan/NTU30/2020|EPI ISL 534336|B.1.1.206|Taiwan|2020-08-11	Asia|hCoV-19/India/WB-IICB-001/2020|EPI ISL 569859|B.1.36|India|2020-09-10	0.0007056379	Asia
Asia|hCoV-19/India/TG-CCMB-AA407/2020|EPI ISL 539654|B.1.1.8|India|2020-08-11	Asia|hCoV-19/India/WB-IICB-001/2020|EPI ISL 569859|B.1.36|India|2020-09-10	0.0006720535	Asia
Asia|hCoV-19/India/TG-CCMB-AA320/2020|EPI ISL 539672|B.1.1.8|India|2020-08-11	Asia|hCoV-19/India/WB-IICB-001/2020|EPI ISL 569859|B.1.36|India|2020-09-10	0.0007737216	Asia
Asia|hCoV-19/India/TG-CCMB-AA344/2020|EPI ISL 539725|B.1.1|India|2020-08-11	Asia|hCoV-19/India/WB-IICB-001/2020|EPI ISL 569859|B.1.36|India|2020-09-10	0.0006734938	Asia
Asia|hCoV-19/Singapore/823/2020|EPI ISL 516823|B.1.36|Singapore|2020-08-11	Asia|hCoV-19/India/WB-IICB-001/2020|EPI ISL 569859|B.1.36|India|2020-09-10	0.0004382450	Asia
Asia|hCoV-19/India/TG-CCMB-AA272/2020|EPI ISL 539752|B.1.1.8|India|2020-08-11	Asia|hCoV-19/India/WB-IICB-001/2020|EPI ISL 569859|B.1.36|India|2020-09-10	0.0007087345	Asia
Asia|hCoV-19/India/TG-CCMB-AA589/2020|EPI ISL 539650|B.1.1.8|India|2020-08-12	Asia|hCoV-19/India/WB-IICB-001/2020|EPI ISL 569859|B.1.36|India|2020-09-10	0.0006719435	Asia
Asia|hCoV-19/India/TG-CCMB-AA524/2020|EPI ISL 539670|B.1.1.8|India|2020-08-12	Asia|hCoV-19/India/WB-IICB-001/2020|EPI ISL 569859|B.1.36|India|2020-09-10	0.0007728667	Asia
Asia|hCoV-19/India/TG-CCMB-AA560/2020|EPI ISL 539633|B.1.1.8|India|2020-08-12	Asia|hCoV-19/India/WB-IICB-001/2020|EPI ISL 569859|B.1.36|India|2020-09-10	0.0006382849	Asia
Asia|hCoV-19/India/TG-CCMB-AA616/2020|EPI ISL 539733|B.1.1.8|India|2020-08-12	Asia|hCoV-19/India/WB-IICB-001/2020|EPI ISL 569859|B.1.36|India|2020-09-10	0.0009411357	Asia
Asia|hCoV-19/India/WB-IICB-005/2020|EPI ISL 569863|B|India|2020-08-12	Asia|hCoV-19/India/WB-IICB-001/2020|EPI ISL 569859|B.1.36|India|2020-09-10	0.0004030153	Asia
Asia|hCoV-19/India/TG-CCMB-AA669/2020|EPI ISL 539655|B.1.1.8|India|2020-08-12	Asia|hCoV-19/India/WB-IICB-001/2020|EPI ISL 569859|B.1.36|India|2020-09-10	0.0006719858	Asia
Asia|hCoV-19/India/TG-CCMB-AA586/2020|EPI ISL 539649|B.1.1.8|India|2020-08-12	Asia|hCoV-19/India/WB-IICB-001/2020|EPI ISL 569859|B.1.36|India|2020-09-10	0.0006383038	Asia
Asia|hCoV-19/India/TG-CCMB-AA624/2020|EPI ISL 539641|B.1.1.8|India|2020-08-12	Asia|hCoV-19/India/WB-IICB-001/2020|EPI ISL 569859|B.1.36|India|2020-09-10	0.0005710906	Asia
Asia|hCoV-19/India/TG-CCMB-AA713/2020|EPI ISL 539734|B.1.1.8|India|2020-08-12	Asia|hCoV-19/India/WB-IICB-001/2020|EPI ISL 569859|B.1.36|India|2020-09-10	0.0008739238	Asia
Asia|hCoV-19/India/TG-CCMB-AA622/2020|EPI ISL 539638|B.1.1.8|India|2020-08-12	Asia|hCoV-19/India/WB-IICB-001/2020|EPI ISL 569859|B.1.36|India|2020-09-10	0.0006048387	Asia
Asia|hCoV-19/India/TG-CCMB-AA562/2020|EPI ISL 539634|B.1.1.8|India|2020-08-12	Asia|hCoV-19/India/WB-IICB-001/2020|EPI ISL 569859|B.1.36|India|2020-09-10	0.0006384565	Asia
Asia|hCoV-19/India/TG-CCMB-AA900/2020|EPI ISL 539674|B.1.1.8|India|2020-08-13	Asia|hCoV-19/India/WB-IICB-001/2020|EPI ISL 569859|B.1.36|India|2020-09-10	0.0008737547	Asia
Asia|hCoV-19/India/TG-CCMB-AA819/2020|EPI ISL 539669|B.1.1|India|2020-08-13	Asia|hCoV-19/India/WB-IICB-001/2020|EPI ISL 569859|B.1.36|India|2020-09-10	0.0006383628	Asia
Asia|hCoV-19/India/TG-CCMB-AB397/2020|EPI ISL 539666|B.1.1.8|India|2020-08-13	Asia|hCoV-19/India/WB-IICB-001/2020|EPI ISL 569859|B.1.36|India|2020-09-10	0.0008064726	Asia
Asia|hCoV-19/India/TG-CCMB-AA972/2020|EPI ISL 539636|B.1.1.8|India|2020-08-13	Asia|hCoV-19/India/WB-IICB-001/2020|EPI ISL 569859|B.1.36|India|2020-09-10	0.0007055015	Asia
Asia|hCoV-19/India/TG-CCMB-AA863/2020|EPI ISL 539671|B.1.1.8|India|2020-08-13	Asia|hCoV-19/India/WB-IICB-001/2020|EPI ISL 569859|B.1.36|India|2020-09-10	0.0008401068	Asia
Asia|hCoV-19/India/TG-CCMB-AA785/2020|EPI ISL 539653|B.1.1.8|India|2020-08-13	Asia|hCoV-19/India/WB-IICB-001/2020|EPI ISL 569859|B.1.36|India|2020-09-10	0.0007056176	Asia
Asia|hCoV-19/India/TG-CCMB-AA773/2020|EPI ISL 539678|B.1.1.8|India|2020-08-13	Asia|hCoV-19/India/WB-IICB-001/2020|EPI ISL 569859|B.1.36|India|2020-09-10	0.0008737109	Asia
Asia|hCoV-19/India/TG-CCMB-AB395/2020|EPI ISL 539635|B.1.1.8|India|2020-08-13	Asia|hCoV-19/India/WB-IICB-001/2020|EPI ISL 569859|B.1.36|India|2020-09-10	0.0006382849	Asia
Asia|hCoV-19/India/TG-CCMB-AB358/2020|EPI ISL 539637|B.1.1.8|India|2020-08-13	Asia|hCoV-19/India/WB-IICB-001/2020|EPI ISL 569859|B.1.36|India|2020-09-10	0.0007058662	Asia
Asia|hCoV-19/India/TG-CCMB-AA818/2020|EPI ISL 539735|B.1.1.8|India|2020-08-13	Asia|hCoV-19/India/WB-IICB-001/2020|EPI ISL 569859|B.1.36|India|2020-09-10	0.0006727120	Asia
Asia|hCoV-19/India/TG-CCMB-AB364/2020|EPI ISL 539631|B.1.1.8|India|2020-08-13	Asia|hCoV-19/India/WB-IICB-001/2020|EPI ISL 569859|B.1.36|India|2020-09-10	0.0007744317	Asia
Asia|hCoV-19/India/TG-CCMB-AB268/2020|EPI ISL 539682|B.1.1.8|India|2020-08-14	Asia|hCoV-19/India/WB-IICB-001/2020|EPI ISL 569859|B.1.36|India|2020-09-10	0.0008402093	Asia
Asia|hCoV-19/India/TG-CCMB-AB223/2020|EPI ISL 539640|B.1.1.8|India|2020-08-14	Asia|hCoV-19/India/WB-IICB-001/2020|EPI ISL 569859|B.1.36|India|2020-09-10	0.0006047244	Asia
Asia|hCoV-19/India/TG-CCMB-AB443/2020|EPI ISL 539627|B.1.1.8|India|2020-08-14	Asia|hCoV-19/India/WB-IICB-001/2020|EPI ISL 569859|B.1.36|India|2020-09-10	0.0007392145	Asia
Asia|hCoV-19/India/TG-CCMB-AB465/2020|EPI ISL 539617|B.1.1.8|India|2020-08-14	Asia|hCoV-19/India/WB-IICB-001/2020|EPI ISL 569859|B.1.36|India|2020-09-10	0.0006383333	Asia
Asia|hCoV-19/India/TG-CCMB-AB227/2020|EPI ISL 539740|B.1.247|India|2020-08-14	Asia|hCoV-19/India/WB-IICB-001/2020|EPI ISL 569859|B.1.36|India|2020-09-10	0.0004702691	Asia
Asia|hCoV-19/India/TG-CCMB-AB520/2020|EPI ISL 539629|B.1.1.8|India|2020-08-14	Asia|hCoV-19/India/WB-IICB-001/2020|EPI ISL 569859|B.1.36|India|2020-09-10	0.0007391803	Asia
Asia|hCoV-19/India/TG-CCMB-AB143/2020|EPI ISL 539657|B.1.1.8|India|2020-08-14	Asia|hCoV-19/India/WB-IICB-001/2020|EPI ISL 569859|B.1.36|India|2020-09-10	0.0007751202	Asia
Asia|hCoV-19/India/TG-CCMB-AB198/2020|EPI ISL 539746|B.1.1.8|India|2020-08-14	Asia|hCoV-19/India/WB-IICB-001/2020|EPI ISL 569859|B.1.36|India|2020-09-10	0.0007771895	Asia
Asia|hCoV-19/India/TG-CCMB-AB229/2020|EPI ISL 539764|B.1.1|India|2020-08-14	Asia|hCoV-19/India/WB-IICB-001/2020|EPI ISL 569859|B.1.36|India|2020-09-10	0.0005407378	Asia
Asia|hCoV-19/India/TG-CCMB-AB259/2020|EPI ISL 539681|B.1.1.8|India|2020-08-14	Asia|hCoV-19/India/WB-IICB-001/2020|EPI ISL 569859|B.1.36|India|2020-09-10	0.0008454953	Asia
Asia|hCoV-19/India/TG-CCMB-AB203/2020|EPI ISL 539664|B.1.1.8|India|2020-08-14	Asia|hCoV-19/India/WB-IICB-001/2020|EPI ISL 569859|B.1.36|India|2020-09-10	0.0006762667	Asia
Asia|hCoV-19/India/TG-CCMB-AB300/2020|EPI ISL 539639|B.1.1.8|India|2020-08-15	Asia|hCoV-19/India/WB-IICB-001/2020|EPI ISL 569859|B.1.36|India|2020-09-10	0.0006383332	Asia
Asia|hCoV-19/India/TG-CCMB-AB314/2020|EPI ISL 539656|B.1.1.8|India|2020-08-15	Asia|hCoV-19/India/WB-IICB-001/2020|EPI ISL 569859|B.1.36|India|2020-09-10	0.0007727693	Asia
Asia|hCoV-19/India/TG-CCMB-AB336/2020|EPI ISL 539662|B.1.1.8|India|2020-08-15	Asia|hCoV-19/India/WB-IICB-001/2020|EPI ISL 569859|B.1.36|India|2020-09-10	0.0007399640	Asia
Asia|hCoV-19/Hong Kong/VM20108924/2020|EPI ISL 539821|B.1.177|Hong Kong|2020-08-15	Asia|hCoV-19/India/WB-IICB-001/2020|EPI ISL 569859|B.1.36|India|2020-09-10	0.0006389608	Asia
Asia|hCoV-19/India/TG-CCMB-AB297/2020|EPI ISL 539767|B.1.1.8|India|2020-08-15	Asia|hCoV-19/India/WB-IICB-001/2020|EPI ISL 569859|B.1.36|India|2020-09-10	0.0006424019	Asia
Asia|hCoV-19/India/TG-CCMB-AB583/2020|EPI ISL 539618|B.1.1.8|India|2020-08-16	Asia|hCoV-19/India/WB-IICB-001/2020|EPI ISL 569859|B.1.36|India|2020-09-10	0.0006719857	Asia
Asia|hCoV-19/India/TG-CCMB-AB559/2020|EPI ISL 539675|B.1.1.8|India|2020-08-16	Asia|hCoV-19/India/WB-IICB-001/2020|EPI ISL 569859|B.1.36|India|2020-09-10	0.0008065099	Asia
Asia|hCoV-19/India/TG-CCMB-AB578/2020|EPI ISL 539665|B.1.1.8|India|2020-08-16	Asia|hCoV-19/India/WB-IICB-001/2020|EPI ISL 569859|B.1.36|India|2020-09-10	0.0006422771	Asia
Asia|hCoV-19/Singapore/850/2020|EPI ISL 527359|B.1.1|Singapore|2020-08-17	Asia|hCoV-19/India/WB-IICB-001/2020|EPI ISL 569859|B.1.36|India|2020-09-10	0.0006383627	Asia
Asia|hCoV-19/Hong Kong/HKU-200823-002/2020|EPI ISL 516799|B.1.177|Hong Kong|2020-08-17	Asia|hCoV-19/India/WB-IICB-001/2020|EPI ISL 569859|B.1.36|India|2020-09-10	0.0006383168	Asia
Asia|hCoV-19/Singapore/856/2020|EPI ISL 527365|B.1.1|Singapore|2020-08-17	Asia|hCoV-19/India/WB-IICB-001/2020|EPI ISL 569859|B.1.36|India|2020-09-10	0.0006720143	Asia
Asia|hCoV-19/Singapore/855/2020|EPI ISL 527364|B.1.1|Singapore|2020-08-17	Asia|hCoV-19/India/WB-IICB-001/2020|EPI ISL 569859|B.1.36|India|2020-09-10	0.0006414644	Asia
Asia|hCoV-19/India/TG-CCMB-AB955/2020|EPI ISL 539742|B.1.36|India|2020-08-17	Asia|hCoV-19/India/WB-IICB-001/2020|EPI ISL 569859|B.1.36|India|2020-09-10	0.0006086820	Asia
Asia|hCoV-19/India/TG-CCMB-AC222/2020|EPI ISL 539743|B.1.36|India|2020-08-18	Asia|hCoV-19/India/WB-IICB-001/2020|EPI ISL 569859|B.1.36|India|2020-09-10	0.0004393391	Asia
Asia|hCoV-19/India/TG-CCMB-AC434/2020|EPI ISL 539659|B.1.1.8|India|2020-08-19	Asia|hCoV-19/India/WB-IICB-001/2020|EPI ISL 569859|B.1.36|India|2020-09-10	0.0007392363	Asia
Asia|hCoV-19/India/TG-CCMB-AC511/2020|EPI ISL 539744|B.1.36|India|2020-08-19	Asia|hCoV-19/India/WB-IICB-001/2020|EPI ISL 569859|B.1.36|India|2020-09-10	0.0005038933	Asia
Asia|hCoV-19/India/TG-CCMB-AC284/2020|EPI ISL 539658|B.1.1.8|India|2020-08-19	Asia|hCoV-19/India/WB-IICB-001/2020|EPI ISL 569859|B.1.36|India|2020-09-10	0.0007728180	Asia
Asia|hCoV-19/India/TG-CCMB-AC391/2020|EPI ISL 539741|B.1.247|India|2020-08-19	Asia|hCoV-19/India/WB-IICB-001/2020|EPI ISL 569859|B.1.36|India|2020-09-10	0.0004702908	Asia
Asia|hCoV-19/India/TG-CCMB-AC437/2020|EPI ISL 539642|B.1.1.8|India|2020-08-19	Asia|hCoV-19/India/WB-IICB-001/2020|EPI ISL 569859|B.1.36|India|2020-09-10	0.0007056203	Asia
Asia|hCoV-19/India/TG-CCMB-AC539/2020|EPI ISL 539619|B.1.1.8|India|2020-08-19	Asia|hCoV-19/India/WB-IICB-001/2020|EPI ISL 569859|B.1.36|India|2020-09-10	0.0007055995	Asia
Asia|hCoV-19/India/TG-CCMB-AC377/2020|EPI ISL 539673|B.1.1.8|India|2020-08-19	Asia|hCoV-19/India/WB-IICB-001/2020|EPI ISL 569859|B.1.36|India|2020-09-10	0.0008736333	Asia
Asia|hCoV-19/India/TG-CCMB-AC576/2020|EPI ISL 539773|B.1.1.8|India|2020-08-19	Asia|hCoV-19/India/WB-IICB-001/2020|EPI ISL 569859|B.1.36|India|2020-09-10	0.0007427403	Asia
Asia|hCoV-19/India/TG-CCMB-AC488/2020|EPI ISL 539661|B.1.1.8|India|2020-08-19	Asia|hCoV-19/India/WB-IICB-001/2020|EPI ISL 569859|B.1.36|India|2020-09-10	0.0007776889	Asia
Asia|hCoV-19/India/TG-CCMB-AC529/2020|EPI ISL 539772|B.1.1.8|India|2020-08-19	Asia|hCoV-19/India/WB-IICB-001/2020|EPI ISL 569859|B.1.36|India|2020-09-10	0.0006762381	Asia
Asia|hCoV-19/India/TG-CCMB-AC438/2020|EPI ISL 539660|B.1.1.8|India|2020-08-19	Asia|hCoV-19/India/WB-IICB-001/2020|EPI ISL 569859|B.1.36|India|2020-09-10	0.0007779093	Asia
Asia|hCoV-19/Indonesia/JK-NIHRD-MI52885/2020|EPI ISL 538505|B.1.1|Indonesia|2020-08-20	Asia|hCoV-19/India/WB-IICB-001/2020|EPI ISL 569859|B.1.36|India|2020-09-10	0.0007055550	Asia
Asia|hCoV-19/Indonesia/JK-NIHRD-MI52946/2020|EPI ISL 538509|B.1.1|Indonesia|2020-08-20	Asia|hCoV-19/India/WB-IICB-001/2020|EPI ISL 569859|B.1.36|India|2020-09-10	0.0006047955	Asia
Asia|hCoV-19/India/UT-IMT-BY60/2020|EPI ISL 547584|B.1.36|India|2020-08-24	Asia|hCoV-19/India/WB-IICB-001/2020|EPI ISL 569859|B.1.36|India|2020-09-10	0.0003694699	Asia
Asia|hCoV-19/India/DL-IGIB-77797/2020|EPI ISL 528683|B.1.247|India|2020-08-24	Asia|hCoV-19/India/WB-IICB-001/2020|EPI ISL 569859|B.1.36|India|2020-09-10	0.0006385585	Asia
Asia|hCoV-19/India/HR-IMT-BZ124/2020|EPI ISL 561339|B.1.36|India|2020-08-25	Asia|hCoV-19/India/WB-IICB-001/2020|EPI ISL 569859|B.1.36|India|2020-09-10	0.0004702849	Asia
Asia|hCoV-19/India/HR-IMT-BZ144/2020|EPI ISL 561340|B.1.36|India|2020-08-25	Asia|hCoV-19/India/WB-IICB-001/2020|EPI ISL 569859|B.1.36|India|2020-09-10	0.0004366309	Asia
Asia|hCoV-19/India/HR-IMT-BZ164/2020|EPI ISL 561341|B.1.247|India|2020-08-25	Asia|hCoV-19/India/WB-IICB-001/2020|EPI ISL 569859|B.1.36|India|2020-09-10	0.0004031120	Asia
Asia|hCoV-19/India/HR-IMT-BZ102/2020|EPI ISL 547586|B.1.36|India|2020-08-25	Asia|hCoV-19/India/WB-IICB-001/2020|EPI ISL 569859|B.1.36|India|2020-09-10	0.0003359186	Asia
Asia|hCoV-19/India/HR-IMT-BZ140/2020|EPI ISL 547588|B.1.36|India|2020-08-25	Asia|hCoV-19/India/WB-IICB-001/2020|EPI ISL 569859|B.1.36|India|2020-09-10	0.0004381711	Asia
Asia|hCoV-19/India/HR-IMT-BZ115/2020|EPI ISL 560322|B.1.5|India|2020-08-25	Asia|hCoV-19/India/WB-IICB-001/2020|EPI ISL 569859|B.1.36|India|2020-09-10	0.0006402779	Asia
Asia|hCoV-19/India/HR-IMT-BZ119/2020|EPI ISL 560323|B.1.5|India|2020-08-25	Asia|hCoV-19/India/WB-IICB-001/2020|EPI ISL 569859|B.1.36|India|2020-09-10	0.0005419812	Asia
Asia|hCoV-19/India/HR-IMT-BZ122/2020|EPI ISL 547587|B.1.160|India|2020-08-25	Asia|hCoV-19/India/WB-IICB-001/2020|EPI ISL 569859|B.1.36|India|2020-09-10	0.0003864792	Asia
Asia|hCoV-19/India/HR-IMT-CB126/2020|EPI ISL 561343|B.1.1|India|2020-08-27	Asia|hCoV-19/India/WB-IICB-001/2020|EPI ISL 569859|B.1.36|India|2020-09-10	0.0007391580	Asia
Asia|hCoV-19/India/HR-IMT-CB117/2020|EPI ISL 560324|B.1.36|India|2020-08-27	Asia|hCoV-19/India/WB-IICB-001/2020|EPI ISL 569859|B.1.36|India|2020-09-10	0.0003695056	Asia
Asia|hCoV-19/India/HR-IMT-CB193/2020|EPI ISL 547593|B.1.247|India|2020-08-27	Asia|hCoV-19/India/WB-IICB-001/2020|EPI ISL 569859|B.1.36|India|2020-09-10	0.0004031493	Asia
Asia|hCoV-19/India/HR-IMT-CB45/2020|EPI ISL 547591|B.1.1.216|India|2020-08-27	Asia|hCoV-19/India/WB-IICB-001/2020|EPI ISL 569859|B.1.36|India|2020-09-10	0.0006720676	Asia
Asia|hCoV-19/India/HR-IMT-CB29/2020|EPI ISL 547589|B.1.36|India|2020-08-27	Asia|hCoV-19/India/WB-IICB-001/2020|EPI ISL 569859|B.1.36|India|2020-09-10	0.0003695475	Asia
Asia|hCoV-19/India/HR-IMT-CB44/2020|EPI ISL 547590|B.1.36|India|2020-08-27	Asia|hCoV-19/India/WB-IICB-001/2020|EPI ISL 569859|B.1.36|India|2020-09-10	0.0004045307	Asia
Asia|hCoV-19/Singapore/876/2020|EPI ISL 536417|B.1.1|Singapore|2020-08-28	Asia|hCoV-19/India/WB-IICB-001/2020|EPI ISL 569859|B.1.36|India|2020-09-10	0.0006059054	Asia
Asia|hCoV-19/Singapore/902/2020|EPI ISL 536443|B.1.1|Singapore|2020-08-28	Asia|hCoV-19/India/WB-IICB-001/2020|EPI ISL 569859|B.1.36|India|2020-09-10	0.0007077550	Asia
Asia|hCoV-19/Singapore/912/2020|EPI ISL 536453|B.1.1|Singapore|2020-08-28	Asia|hCoV-19/India/WB-IICB-001/2020|EPI ISL 569859|B.1.36|India|2020-09-10	0.0006117673	Asia
Asia|hCoV-19/Singapore/878/2020|EPI ISL 536419|B.1.36|Singapore|2020-08-29	Asia|hCoV-19/India/WB-IICB-001/2020|EPI ISL 569859|B.1.36|India|2020-09-10	0.0003699171	Asia
Asia|hCoV-19/Singapore/882/2020|EPI ISL 536423|B.1.1|Singapore|2020-08-31	Asia|hCoV-19/India/WB-IICB-001/2020|EPI ISL 569859|B.1.36|India|2020-09-10	0.0005710737	Asia
Asia|hCoV-19/Singapore/883/2020|EPI ISL 536424|B.1.1|Singapore|2020-08-31	Asia|hCoV-19/India/WB-IICB-001/2020|EPI ISL 569859|B.1.36|India|2020-09-10	0.0005710929	Asia
Asia|hCoV-19/Singapore/884/2020|EPI ISL 536425|B.1.1|Singapore|2020-08-31	Asia|hCoV-19/India/WB-IICB-001/2020|EPI ISL 569859|B.1.36|India|2020-09-10	0.0005710929	Asia
Asia|hCoV-19/Singapore/887/2020|EPI ISL 536428|B.1.1|Singapore|2020-08-31	Asia|hCoV-19/India/WB-IICB-001/2020|EPI ISL 569859|B.1.36|India|2020-09-10	0.0005711121	Asia
Asia|hCoV-19/Singapore/888/2020|EPI ISL 536429|B.1.247|Singapore|2020-09-03	Asia|hCoV-19/India/WB-IICB-001/2020|EPI ISL 569859|B.1.36|India|2020-09-10	0.0003694637	Asia
Asia|hCoV-19/Singapore/892/2020|EPI ISL 536433|B.1.1|Singapore|2020-09-04	Asia|hCoV-19/India/WB-IICB-001/2020|EPI ISL 569859|B.1.36|India|2020-09-10	0.0006722343	Asia
Asia|hCoV-19/Singapore/892 2/2020|EPI ISL 536454|B.1.1|Singapore|2020-09-05	Asia|hCoV-19/India/WB-IICB-001/2020|EPI ISL 569859|B.1.36|India|2020-09-10	0.0006809329	Asia
Asia|hCoV-19/Singapore/893/2020|EPI ISL 536434|B.1.247|Singapore|2020-09-07	Asia|hCoV-19/India/WB-IICB-001/2020|EPI ISL 569859|B.1.36|India|2020-09-10	0.0004714412	Asia
Asia|hCoV-19/India/WB-IICB-004/2020|EPI ISL 569862|B.1.247|India|2020-09-10	Asia|hCoV-19/India/WB-IICB-001/2020|EPI ISL 569859|B.1.36|India|2020-09-10	0.0003022431	Asia
Asia|hCoV-19/India/WB-IICB-003/2020|EPI ISL 569861|B.1|India|2020-09-10	Asia|hCoV-19/India/WB-IICB-001/2020|EPI ISL 569859|B.1.36|India|2020-09-10	0.0006047267	Asia
Asia|hCoV-19/India/WB-IICB-002/2020|EPI ISL 569860|B.1.247|India|2020-09-10	Asia|hCoV-19/India/WB-IICB-001/2020|EPI ISL 569859|B.1.36|India|2020-09-10	0.0003694574	Asia
Asia|hCoV-19/Wuhan/IVDC-HB-04/2020|EPI ISL 402120|B|China|2020-01-01	Asia|hCoV-19/Singapore/966/2020|EPI ISL 548975|B.1.1|Singapore|2020-09-11	0.0006449953	Asia
Asia|hCoV-19/Wuhan/IPBCAMS-WH-05/2020|EPI ISL 403928|B|China|2020-01-01	Asia|hCoV-19/Singapore/966/2020|EPI ISL 548975|B.1.1|Singapore|2020-09-11	0.0006110641	Asia
Asia|hCoV-19/Wuhan/WH03/2020|EPI ISL 406800|B|China|2020-01-01	Asia|hCoV-19/Singapore/966/2020|EPI ISL 548975|B.1.1|Singapore|2020-09-11	0.0005770773	Asia
Asia|hCoV-19/Wuhan/WHU01/2020|EPI ISL 406716|B|China|2020-01-02	Asia|hCoV-19/Singapore/966/2020|EPI ISL 548975|B.1.1|Singapore|2020-09-11	0.0005770773	Asia
Asia|hCoV-19/Beijing/Beijing-01/2020|EPI ISL 514752|B|China|2020-01-03	Asia|hCoV-19/Singapore/966/2020|EPI ISL 548975|B.1.1|Singapore|2020-09-11	0.0006110356	Asia
Asia|hCoV-19/Thailand/NIH-15/2020|EPI ISL 434692|B|Thailand|2020-01-05	Asia|hCoV-19/Singapore/966/2020|EPI ISL 548975|B.1.1|Singapore|2020-09-11	0.0005775479	Asia
Asia|hCoV-19/Wuhan/WH04/2020|EPI ISL 406801|A|China|2020-01-05	Asia|hCoV-19/Singapore/966/2020|EPI ISL 548975|B.1.1|Singapore|2020-09-11	0.0006449953	Asia
Asia|hCoV-19/Thailand/61/2020|EPI ISL 403962|B|Thailand|2020-01-08	Asia|hCoV-19/Singapore/966/2020|EPI ISL 548975|B.1.1|Singapore|2020-09-11	0.0005770773	Asia
Asia|hCoV-19/Jingzhou/HBCDC-HB-01/2020|EPI ISL 412459|B|China|2020-01-08	Asia|hCoV-19/Singapore/966/2020|EPI ISL 548975|B.1.1|Singapore|2020-09-11	0.0007469051	Asia
Asia|hCoV-19/Beijing/WH-09/2020|EPI ISL 411957|B|China|2020-01-08	Asia|hCoV-19/Singapore/966/2020|EPI ISL 548975|B.1.1|Singapore|2020-09-11	0.0006110356	Asia
Asia|hCoV-19/Shenzhen/HKU-SZ-002/2020|EPI ISL 406030|A|China|2020-01-10	Asia|hCoV-19/Singapore/966/2020|EPI ISL 548975|B.1.1|Singapore|2020-09-11	0.0006789564	Asia
Asia|hCoV-19/Wuhan/OS52/2020|EPI ISL 450500|B|China|2020-01-10	Asia|hCoV-19/Singapore/966/2020|EPI ISL 548975|B.1.1|Singapore|2020-09-11	0.0007129402	Asia
Asia|hCoV-19/Shenzhen/HKU-SZ-005/2020|EPI ISL 405839|A|China|2020-01-11	Asia|hCoV-19/Singapore/966/2020|EPI ISL 548975|B.1.1|Singapore|2020-09-11	0.0007468828	Asia
Asia|hCoV-19/Jiangxi/IVDC-JX-002/2020|EPI ISL 408486|B|China|2020-01-11	Asia|hCoV-19/Singapore/966/2020|EPI ISL 548975|B.1.1|Singapore|2020-09-11	0.0006110538	Asia
Asia|hCoV-19/Shenzhen/SZTH-002/2020|EPI ISL 406593|A|China|2020-01-13	Asia|hCoV-19/Singapore/966/2020|EPI ISL 548975|B.1.1|Singapore|2020-09-11	0.0006789564	Asia
Asia|hCoV-19/Thailand/74/2020|EPI ISL 403963|B|Thailand|2020-01-13	Asia|hCoV-19/Singapore/966/2020|EPI ISL 548975|B.1.1|Singapore|2020-09-11	0.0005770773	Asia
Asia|hCoV-19/Nepal/61/2020|EPI ISL 410301|B|Nepal|2020-01-13	Asia|hCoV-19/Singapore/966/2020|EPI ISL 548975|B.1.1|Singapore|2020-09-11	0.0006110356	Asia
Asia|hCoV-19/Guangdong/20SF012/2020|EPI ISL 403932|A|China|2020-01-14	Asia|hCoV-19/Singapore/966/2020|EPI ISL 548975|B.1.1|Singapore|2020-09-11	0.0006789564	Asia
Asia|hCoV-19/Guangdong/20SF013/2020|EPI ISL 403933|A|China|2020-01-15	Asia|hCoV-19/Singapore/966/2020|EPI ISL 548975|B.1.1|Singapore|2020-09-11	0.0006789564	Asia
Asia|hCoV-19/Guangdong/20SF014/2020|EPI ISL 403934|B|China|2020-01-15	Asia|hCoV-19/Singapore/966/2020|EPI ISL 548975|B.1.1|Singapore|2020-09-11	0.0006110356	Asia
Asia|hCoV-19/Sichuan/IVDC-SC-001/2020|EPI ISL 408484|A|China|2020-01-15	Asia|hCoV-19/Singapore/966/2020|EPI ISL 548975|B.1.1|Singapore|2020-09-11	0.0007809211	Asia
Asia|hCoV-19/Thailand/Nonthaburi 68/2020|EPI ISL 447910|B|Thailand|2020-01-15	Asia|hCoV-19/Singapore/966/2020|EPI ISL 548975|B.1.1|Singapore|2020-09-11	0.0005770773	Asia
Asia|hCoV-19/Shenzhen/SZTH-003/2020|EPI ISL 406594|B|China|2020-01-16	Asia|hCoV-19/Singapore/966/2020|EPI ISL 548975|B.1.1|Singapore|2020-09-11	0.0006449953	Asia
Asia|hCoV-19/Zhejiang/WZ-01/2020|EPI ISL 404227|B|China|2020-01-16	Asia|hCoV-19/Singapore/966/2020|EPI ISL 548975|B.1.1|Singapore|2020-09-11	0.0006110356	Asia
Asia|hCoV-19/Shenzhen/SZTH-004/2020|EPI ISL 406595|B|China|2020-01-16	Asia|hCoV-19/Singapore/966/2020|EPI ISL 548975|B.1.1|Singapore|2020-09-11	0.0008829142	Asia
Asia|hCoV-19/Thailand/NIH-59/2020|EPI ISL 434693|B|Thailand|2020-01-16	Asia|hCoV-19/Singapore/966/2020|EPI ISL 548975|B.1.1|Singapore|2020-09-11	0.0005771164	Asia
Asia|hCoV-19/Hunan/HN-CIDC-P2/2020|EPI ISL 539333|B|China|2020-01-17	Asia|hCoV-19/Singapore/966/2020|EPI ISL 548975|B.1.1|Singapore|2020-09-11	0.0006110641	Asia
Asia|hCoV-19/Guangdong/20SF028/2020|EPI ISL 403936|B|China|2020-01-17	Asia|hCoV-19/Singapore/966/2020|EPI ISL 548975|B.1.1|Singapore|2020-09-11	0.0006110356	Asia
Asia|hCoV-19/Yunnan/IVDC-YN-003/2020|EPI ISL 408480|A|China|2020-01-17	Asia|hCoV-19/Singapore/966/2020|EPI ISL 548975|B.1.1|Singapore|2020-09-11	0.0006449953	Asia
Asia|hCoV-19/Zhejiang/WZ-02/2020|EPI ISL 404228|B|China|2020-01-17	Asia|hCoV-19/Singapore/966/2020|EPI ISL 548975|B.1.1|Singapore|2020-09-11	0.0005770773	Asia
Asia|hCoV-19/Wuhan/HBCDC-HB-02/2020|EPI ISL 412978|B|China|2020-01-17	Asia|hCoV-19/Singapore/966/2020|EPI ISL 548975|B.1.1|Singapore|2020-09-11	0.0007129522	Asia
Asia|hCoV-19/Guangdong/20SF040/2020|EPI ISL 403937|B|China|2020-01-18	Asia|hCoV-19/Singapore/966/2020|EPI ISL 548975|B.1.1|Singapore|2020-09-11	0.0006110356	Asia
Asia|hCoV-19/Wuhan/HBCDC-HB-03/2020|EPI ISL 412979|A|China|2020-01-18	Asia|hCoV-19/Singapore/966/2020|EPI ISL 548975|B.1.1|Singapore|2020-09-11	0.0006449953	Asia
Asia|hCoV-19/Chongqing/IVDC-CQ-001/2020|EPI ISL 408481|B|China|2020-01-18	Asia|hCoV-19/Singapore/966/2020|EPI ISL 548975|B.1.1|Singapore|2020-09-11	0.0005770773	Asia
Asia|hCoV-19/Wuhan/HBCDC-HB-04/2020|EPI ISL 412980|B|China|2020-01-18	Asia|hCoV-19/Singapore/966/2020|EPI ISL 548975|B.1.1|Singapore|2020-09-11	0.0007468828	Asia
Asia|hCoV-19/Wuhan/HBCDC-HB-05/2020|EPI ISL 412981|B.4|China|2020-01-18	Asia|hCoV-19/Singapore/966/2020|EPI ISL 548975|B.1.1|Singapore|2020-09-11	0.0007130311	Asia
Asia|hCoV-19/Guangdong/20SF043/2020|EPI ISL 428440|B|China|2020-01-18	Asia|hCoV-19/Singapore/966/2020|EPI ISL 548975|B.1.1|Singapore|2020-09-11	0.0006030567	Asia
Asia|hCoV-19/Shandong/IVDC-SD-001/2020|EPI ISL 408482|B|China|2020-01-19	Asia|hCoV-19/Singapore/966/2020|EPI ISL 548975|B.1.1|Singapore|2020-09-11	0.0007809412	Asia
Asia|hCoV-19/Hangzhou/HZCDC0001/2020|EPI ISL 407313|B|China|2020-01-19	Asia|hCoV-19/Singapore/966/2020|EPI ISL 548975|B.1.1|Singapore|2020-09-11	0.0005770773	Asia
Asia|hCoV-19/Jiangsu/IVDC-JS-001/2020|EPI ISL 408488|B|China|2020-01-19	Asia|hCoV-19/Singapore/966/2020|EPI ISL 548975|B.1.1|Singapore|2020-09-11	0.0006110641	Asia
Asia|hCoV-19/Hangzhou/HZ-1/2020|EPI ISL 406970|B|China|2020-01-20	Asia|hCoV-19/Singapore/966/2020|EPI ISL 548975|B.1.1|Singapore|2020-09-11	0.0005770773	Asia
Asia|hCoV-19/Hangzhou/HZCDC0013/2020|EPI ISL 421235|B|China|2020-01-20	Asia|hCoV-19/Singapore/966/2020|EPI ISL 548975|B.1.1|Singapore|2020-09-11	0.0006110538	Asia
Asia|hCoV-19/Guangdong/20SF123/2020|EPI ISL 428449|A|China|2020-01-20	Asia|hCoV-19/Singapore/966/2020|EPI ISL 548975|B.1.1|Singapore|2020-09-11	0.0006806897	Asia
Asia|hCoV-19/Hong Kong/VB20017970-2/2020|EPI ISL 417064|B|Hong Kong|2020-01-21	Asia|hCoV-19/Singapore/966/2020|EPI ISL 548975|B.1.1|Singapore|2020-09-11	0.0006110356	Asia
Asia|hCoV-19/Chongqing/YC01/2020|EPI ISL 408478|A|China|2020-01-21	Asia|hCoV-19/Singapore/966/2020|EPI ISL 548975|B.1.1|Singapore|2020-09-11	0.0007468828	Asia
Asia|hCoV-19/Fujian/8/2020|EPI ISL 411060|A|China|2020-01-21	Asia|hCoV-19/Singapore/966/2020|EPI ISL 548975|B.1.1|Singapore|2020-09-11	0.0006789564	Asia
Asia|hCoV-19/Hangzhou/HZCDC0091L/2020|EPI ISL 421227|B|China|2020-01-21	Asia|hCoV-19/Singapore/966/2020|EPI ISL 548975|B.1.1|Singapore|2020-09-11	0.0005770773	Asia
Asia|hCoV-19/Nanchang/JX14/2020|EPI ISL 421243|B|China|2020-01-21	Asia|hCoV-19/Singapore/966/2020|EPI ISL 548975|B.1.1|Singapore|2020-09-11	0.0007129735	Asia
Asia|hCoV-19/Hangzhou/HZ48/2020|EPI ISL 418441|B|China|2020-01-21	Asia|hCoV-19/Singapore/966/2020|EPI ISL 548975|B.1.1|Singapore|2020-09-11	0.0005770773	Asia
Asia|hCoV-19/Shanghai/SH0093/2020|EPI ISL 416389|B|China|2020-01-21	Asia|hCoV-19/Singapore/966/2020|EPI ISL 548975|B.1.1|Singapore|2020-09-11	0.0006450775	Asia
Asia|hCoV-19/Wuhan/WHUH003/2020|EPI ISL 449478|B|China|2020-01-22	Asia|hCoV-19/Singapore/966/2020|EPI ISL 548975|B.1.1|Singapore|2020-09-11	0.0007468828	Asia
Asia|hCoV-19/Wuhan/WHUH004/2020|EPI ISL 449479|B|China|2020-01-22	Asia|hCoV-19/Singapore/966/2020|EPI ISL 548975|B.1.1|Singapore|2020-09-11	0.0007129189	Asia
Asia|hCoV-19/Hong Kong/XM-PII-S4/2020|EPI ISL 417443|A|Hong Kong|2020-01-22	Asia|hCoV-19/Singapore/966/2020|EPI ISL 548975|B.1.1|Singapore|2020-09-11	0.0008837352	Asia
Asia|hCoV-19/Hangzhou/ZJU-05/2020|EPI ISL 415711|B|China|2020-01-22	Asia|hCoV-19/Singapore/966/2020|EPI ISL 548975|B.1.1|Singapore|2020-09-11	0.0005770772	Asia
Asia|hCoV-19/Wuhan/WHUH005/2020|EPI ISL 449480|B|China|2020-01-22	Asia|hCoV-19/Singapore/966/2020|EPI ISL 548975|B.1.1|Singapore|2020-09-11	0.0006789564	Asia
Asia|hCoV-19/Foshan/20SF207/2020|EPI ISL 406534|B|China|2020-01-22	Asia|hCoV-19/Singapore/966/2020|EPI ISL 548975|B.1.1|Singapore|2020-09-11	0.0006449953	Asia
Asia|hCoV-19/Zhejiang/CN5/2020|EPI ISL 455685|A|China|2020-01-22	Asia|hCoV-19/Singapore/966/2020|EPI ISL 548975|B.1.1|Singapore|2020-09-11	0.0007129522	Asia
Asia|hCoV-19/Hong Kong/HKU-902a/2020|EPI ISL 434563|B|Hong Kong|2020-01-23	Asia|hCoV-19/Singapore/966/2020|EPI ISL 548975|B.1.1|Singapore|2020-09-11	0.0006110356	Asia
Asia|hCoV-19/Japan/OS-20-07-1/2020|EPI ISL 410532|B|Japan|2020-01-23	Asia|hCoV-19/Singapore/966/2020|EPI ISL 548975|B.1.1|Singapore|2020-09-11	0.0005770773	Asia
Asia|hCoV-19/Sichuan/SC-WCH4-288/2020|EPI ISL 451390|B|China|2020-01-23	Asia|hCoV-19/Singapore/966/2020|EPI ISL 548975|B.1.1|Singapore|2020-09-11	0.0006789767	Asia
Asia|hCoV-19/Guangdong/20SF201/2020|EPI ISL 406538|B|China|2020-01-23	Asia|hCoV-19/Singapore/966/2020|EPI ISL 548975|B.1.1|Singapore|2020-09-11	0.0005770773	Asia
Asia|hCoV-19/Thailand/SI200383-NT/2020|EPI ISL 437622|B|Thailand|2020-01-23	Asia|hCoV-19/Singapore/966/2020|EPI ISL 548975|B.1.1|Singapore|2020-09-11	0.0006450254	Asia
Asia|hCoV-19/Shanghai/CH-03/2020|EPI ISL 468726|A|China|2020-01-23	Asia|hCoV-19/Singapore/966/2020|EPI ISL 548975|B.1.1|Singapore|2020-09-11	0.0007468828	Asia
Asia|hCoV-19/Jiangsu/JS01/2020|EPI ISL 411950|B|China|2020-01-23	Asia|hCoV-19/Singapore/966/2020|EPI ISL 548975|B.1.1|Singapore|2020-09-11	0.0006789564	Asia
Asia|hCoV-19/Lishui/LS003/2020|EPI ISL 495459|B|China|2020-01-24	Asia|hCoV-19/Singapore/966/2020|EPI ISL 548975|B.1.1|Singapore|2020-09-11	0.0007129855	Asia
Asia|hCoV-19/Sichuan/SC-PHCC2-040/2020|EPI ISL 451360|A|China|2020-01-24	Asia|hCoV-19/Singapore/966/2020|EPI ISL 548975|B.1.1|Singapore|2020-09-11	0.0007129189	Asia
Asia|hCoV-19/Guangdong/20SF616/2020|EPI ISL 428465|B|China|2020-01-24	Asia|hCoV-19/Singapore/966/2020|EPI ISL 548975|B.1.1|Singapore|2020-09-11	0.0006450556	Asia
Asia|hCoV-19/Sichuan/SC-PHCC1-022/2020|EPI ISL 451345|B.1|China|2020-01-24	Asia|hCoV-19/Singapore/966/2020|EPI ISL 548975|B.1.1|Singapore|2020-09-11	0.0004751965	Asia
Asia|hCoV-19/Malaysia/MKAK-CL-2020-5045/2020|EPI ISL 416829|B|Malaysia|2020-01-24	Asia|hCoV-19/Singapore/966/2020|EPI ISL 548975|B.1.1|Singapore|2020-09-11	0.0006789881	Asia
Asia|hCoV-19/Hong Kong/HKU-902b/2020|EPI ISL 434564|B|Hong Kong|2020-01-24	Asia|hCoV-19/Singapore/966/2020|EPI ISL 548975|B.1.1|Singapore|2020-09-11	0.0006110356	Asia
Asia|hCoV-19/Shanghai/SH0002/2020|EPI ISL 416316|A|China|2020-01-25	Asia|hCoV-19/Singapore/966/2020|EPI ISL 548975|B.1.1|Singapore|2020-09-11	0.0007129615	Asia
Asia|hCoV-19/Lishui/LS111/2020|EPI ISL 429852|B|China|2020-01-25	Asia|hCoV-19/Singapore/966/2020|EPI ISL 548975|B.1.1|Singapore|2020-09-11	0.0007129855	Asia
Asia|hCoV-19/Hangzhou/ZJU-01/2020|EPI ISL 415709|B|China|2020-01-25	Asia|hCoV-19/Singapore/966/2020|EPI ISL 548975|B.1.1|Singapore|2020-09-11	0.0006450447	Asia
Asia|hCoV-19/Japan/NA-20-05-1/2020|EPI ISL 410531|B|Japan|2020-01-25	Asia|hCoV-19/Singapore/966/2020|EPI ISL 548975|B.1.1|Singapore|2020-09-11	0.0005770773	Asia
Asia|hCoV-19/Wuhan/0125-A168/2020|EPI ISL 493159|B|China|2020-01-25	Asia|hCoV-19/Singapore/966/2020|EPI ISL 548975|B.1.1|Singapore|2020-09-11	0.0006790084	Asia
Asia|hCoV-19/Wuhan/YB012506/2020|EPI ISL 450504|B|China|2020-01-25	Asia|hCoV-19/Singapore/966/2020|EPI ISL 548975|B.1.1|Singapore|2020-09-11	0.0006110356	Asia
Asia|hCoV-19/Wuhan/0125-A164/2020|EPI ISL 493157|B|China|2020-01-25	Asia|hCoV-19/Singapore/966/2020|EPI ISL 548975|B.1.1|Singapore|2020-09-11	0.0005770773	Asia
Asia|hCoV-19/Guangdong/20SF629/2020|EPI ISL 428466|B|China|2020-01-26	Asia|hCoV-19/Singapore/966/2020|EPI ISL 548975|B.1.1|Singapore|2020-09-11	0.0006450146	Asia
Asia|hCoV-19/Wuhan/0126-C10/2020|EPI ISL 493169|A|China|2020-01-26	Asia|hCoV-19/Singapore/966/2020|EPI ISL 548975|B.1.1|Singapore|2020-09-11	0.0007469177	Asia
Asia|hCoV-19/Hangzhou/ZJU-02/2020|EPI ISL 416042|A|China|2020-01-26	Asia|hCoV-19/Singapore/966/2020|EPI ISL 548975|B.1.1|Singapore|2020-09-11	0.0006449953	Asia
Asia|hCoV-19/Wuhan/0126-C98/2020|EPI ISL 493181|A|China|2020-01-26	Asia|hCoV-19/Singapore/966/2020|EPI ISL 548975|B.1.1|Singapore|2020-09-11	0.0006789564	Asia
Asia|hCoV-19/Beijing/105/2020|EPI ISL 413518|A|China|2020-01-26	Asia|hCoV-19/Singapore/966/2020|EPI ISL 548975|B.1.1|Singapore|2020-09-11	0.0007129522	Asia
Asia|hCoV-19/Wuhan/YB012611/2020|EPI ISL 450501|B|China|2020-01-26	Asia|hCoV-19/Singapore/966/2020|EPI ISL 548975|B.1.1|Singapore|2020-09-11	0.0007129189	Asia
Asia|hCoV-19/Thailand/SI200478-NST/2020|EPI ISL 437619|B|Thailand|2020-01-26	Asia|hCoV-19/Singapore/966/2020|EPI ISL 548975|B.1.1|Singapore|2020-09-11	0.0006450254	Asia
Asia|hCoV-19/Sichuan/SC-NJ-090/2020|EPI ISL 451339|B|China|2020-01-27	Asia|hCoV-19/Singapore/966/2020|EPI ISL 548975|B.1.1|Singapore|2020-09-11	0.0005777245	Asia
Asia|hCoV-19/Sichuan/SC-MY-053/2020|EPI ISL 451319|B|China|2020-01-27	Asia|hCoV-19/Singapore/966/2020|EPI ISL 548975|B.1.1|Singapore|2020-09-11	0.0006789564	Asia
Asia|hCoV-19/Hong Kong/HKU-903b/2020|EPI ISL 434566|B.4|Hong Kong|2020-01-27	Asia|hCoV-19/Singapore/966/2020|EPI ISL 548975|B.1.1|Singapore|2020-09-11	0.0006790084	Asia
Asia|hCoV-19/Singapore/7/2020|EPI ISL 410713|B|Singapore|2020-01-27	Asia|hCoV-19/Singapore/966/2020|EPI ISL 548975|B.1.1|Singapore|2020-09-11	0.0006450254	Asia
Asia|hCoV-19/Hong Kong/HKU-908a/2020|EPI ISL 434569|B|Hong Kong|2020-01-27	Asia|hCoV-19/Singapore/966/2020|EPI ISL 548975|B.1.1|Singapore|2020-09-11	0.0006110356	Asia
Asia|hCoV-19/Sichuan/SC-PHCC2-039/2020|EPI ISL 451359|B|China|2020-01-27	Asia|hCoV-19/Singapore/966/2020|EPI ISL 548975|B.1.1|Singapore|2020-09-11	0.0006110538	Asia
Asia|hCoV-19/Nanchang/JX149/2020|EPI ISL 421247|A|China|2020-01-27	Asia|hCoV-19/Singapore/966/2020|EPI ISL 548975|B.1.1|Singapore|2020-09-11	0.0006449953	Asia
Asia|hCoV-19/Guangdong/20SF812/2020|EPI ISL 428475|B|China|2020-01-28	Asia|hCoV-19/Singapore/966/2020|EPI ISL 548975|B.1.1|Singapore|2020-09-11	0.0007809079	Asia
Asia|hCoV-19/Beijing/Wuhan IME-BJ04/2020|EPI ISL 424358|A|China|2020-01-28	Asia|hCoV-19/Singapore/966/2020|EPI ISL 548975|B.1.1|Singapore|2020-09-11	0.0007469401	Asia
Asia|hCoV-19/Shanghai/SH0007/2020|EPI ISL 416320|B|China|2020-01-28	Asia|hCoV-19/Singapore/966/2020|EPI ISL 548975|B.1.1|Singapore|2020-09-11	0.0006789767	Asia
Asia|hCoV-19/Guangdong/20SF813/2020|EPI ISL 428476|A|China|2020-01-28	Asia|hCoV-19/Singapore/966/2020|EPI ISL 548975|B.1.1|Singapore|2020-09-11	0.0006449953	Asia
Asia|hCoV-19/Shanghai/SH0008/2020|EPI ISL 416321|B|China|2020-01-28	Asia|hCoV-19/Singapore/966/2020|EPI ISL 548975|B.1.1|Singapore|2020-09-11	0.0007129189	Asia
Asia|hCoV-19/Beijing/233/2020|EPI ISL 413520|A|China|2020-01-28	Asia|hCoV-19/Singapore/966/2020|EPI ISL 548975|B.1.1|Singapore|2020-09-11	0.0007469526	Asia
Asia|hCoV-19/Beijing/231/2020|EPI ISL 413519|A|China|2020-01-28	Asia|hCoV-19/Singapore/966/2020|EPI ISL 548975|B.1.1|Singapore|2020-09-11	0.0007129522	Asia
Asia|hCoV-19/Shanghai/SH0009/2020|EPI ISL 416322|B|China|2020-01-29	Asia|hCoV-19/Singapore/966/2020|EPI ISL 548975|B.1.1|Singapore|2020-09-11	0.0006789564	Asia
Asia|hCoV-19/Shanghai/SH0010/2020|EPI ISL 416323|A|China|2020-01-29	Asia|hCoV-19/Singapore/966/2020|EPI ISL 548975|B.1.1|Singapore|2020-09-11	0.0007129189	Asia
Asia|hCoV-19/Sichuan/SC-NC-077/2020|EPI ISL 451336|B|China|2020-01-29	Asia|hCoV-19/Singapore/966/2020|EPI ISL 548975|B.1.1|Singapore|2020-09-11	0.0006117392	Asia
Asia|hCoV-19/Nanchang/JX174/2020|EPI ISL 421238|A|China|2020-01-29	Asia|hCoV-19/Singapore/966/2020|EPI ISL 548975|B.1.1|Singapore|2020-09-11	0.0007129402	Asia
Asia|hCoV-19/Hong Kong/HKU-200723-030/2020|EPI ISL 497797|B|Hong Kong|2020-01-29	Asia|hCoV-19/Singapore/966/2020|EPI ISL 548975|B.1.1|Singapore|2020-09-11	0.0006110356	Asia
Asia|hCoV-19/Hunan/HN-CIDC-P10/2020|EPI ISL 539338|B|China|2020-01-29	Asia|hCoV-19/Singapore/966/2020|EPI ISL 548975|B.1.1|Singapore|2020-09-11	0.0006110641	Asia
Asia|hCoV-19/Japan/TY-WK-012/2020|EPI ISL 408665|A|Japan|2020-01-29	Asia|hCoV-19/Singapore/966/2020|EPI ISL 548975|B.1.1|Singapore|2020-09-11	0.0007468828	Asia
Asia|hCoV-19/Shandong/LY008-2/2020|EPI ISL 414941|B|China|2020-01-30	Asia|hCoV-19/Singapore/966/2020|EPI ISL 548975|B.1.1|Singapore|2020-09-11	0.0006789564	Asia
Asia|hCoV-19/Sichuan/SC-NC-078/2020|EPI ISL 451337|B|China|2020-01-30	Asia|hCoV-19/Singapore/966/2020|EPI ISL 548975|B.1.1|Singapore|2020-09-11	0.0007129855	Asia
Asia|hCoV-19/Nanchang/JX177/2020|EPI ISL 421241|A|China|2020-01-30	Asia|hCoV-19/Singapore/966/2020|EPI ISL 548975|B.1.1|Singapore|2020-09-11	0.0007468828	Asia
Asia|hCoV-19/South Korea/KCDC2002/2020|EPI ISL 425118|A|South Korea|2020-01-30	Asia|hCoV-19/Singapore/966/2020|EPI ISL 548975|B.1.1|Singapore|2020-09-11	0.0007809080	Asia
Asia|hCoV-19/Shanghai/SH0022/2020|EPI ISL 416331|B.4|China|2020-01-30	Asia|hCoV-19/Singapore/966/2020|EPI ISL 548975|B.1.1|Singapore|2020-09-11	0.0006789881	Asia
Asia|hCoV-19/Hong Kong/HKU-911a/2020|EPI ISL 450409|B|Hong Kong|2020-01-30	Asia|hCoV-19/Singapore/966/2020|EPI ISL 548975|B.1.1|Singapore|2020-09-11	0.0006110356	Asia
Asia|hCoV-19/Hong Kong/HKU-904a/2020|EPI ISL 450412|B|Hong Kong|2020-01-30	Asia|hCoV-19/Singapore/966/2020|EPI ISL 548975|B.1.1|Singapore|2020-09-11	0.0007129189	Asia
Asia|hCoV-19/Taiwan/8/2020|EPI ISL 428488|B|Taiwan|2020-01-31	Asia|hCoV-19/Singapore/966/2020|EPI ISL 548975|B.1.1|Singapore|2020-09-11	0.0006450254	Asia
Asia|hCoV-19/South Korea/KCDC2062/2020|EPI ISL 497963|A|South Korea|2020-01-31	Asia|hCoV-19/Singapore/966/2020|EPI ISL 548975|B.1.1|Singapore|2020-09-11	0.0007469177	Asia
Asia|hCoV-19/Shanghai/SH0094/2020|EPI ISL 416390|B|China|2020-01-31	Asia|hCoV-19/Singapore/966/2020|EPI ISL 548975|B.1.1|Singapore|2020-09-11	0.0007130402	Asia
Asia|hCoV-19/Guangdong/2020XN4448-P0002/2020|EPI ISL 413857|B|China|2020-01-31	Asia|hCoV-19/Singapore/966/2020|EPI ISL 548975|B.1.1|Singapore|2020-09-11	0.0007469847	Asia
Asia|hCoV-19/Sichuan/SC-WCH-082/2020|EPI ISL 451374|B|China|2020-01-31	Asia|hCoV-19/Singapore/966/2020|EPI ISL 548975|B.1.1|Singapore|2020-09-11	0.0006110538	Asia
Asia|hCoV-19/Hong Kong/HKU-913a/2020|EPI ISL 450410|B|Hong Kong|2020-01-31	Asia|hCoV-19/Singapore/966/2020|EPI ISL 548975|B.1.1|Singapore|2020-09-11	0.0006789970	Asia
Asia|hCoV-19/Sichuan/SC-MY-059/2020|EPI ISL 451325|B|China|2020-01-31	Asia|hCoV-19/Singapore/966/2020|EPI ISL 548975|B.1.1|Singapore|2020-09-11	0.0007129189	Asia
Asia|hCoV-19/Thailand/SI200893-NT/2020|EPI ISL 437624|B|Thailand|2020-02-01	Asia|hCoV-19/Singapore/966/2020|EPI ISL 548975|B.1.1|Singapore|2020-09-11	0.0006450254	Asia
Asia|hCoV-19/Guangdong/GD2020080-P0010/2020|EPI ISL 413861|B|China|2020-02-01	Asia|hCoV-19/Singapore/966/2020|EPI ISL 548975|B.1.1|Singapore|2020-09-11	0.0006450146	Asia
Asia|hCoV-19/Beijing/DT-WH01/2020|EPI ISL 452360|B|China|2020-02-01	Asia|hCoV-19/Singapore/966/2020|EPI ISL 548975|B.1.1|Singapore|2020-09-11	0.0005770773	Asia
Asia|hCoV-19/Guangdong/GD2020087-P0008/2020|EPI ISL 413863|B|China|2020-02-01	Asia|hCoV-19/Singapore/966/2020|EPI ISL 548975|B.1.1|Singapore|2020-09-11	0.0006450556	Asia
Asia|hCoV-19/Yingtan/JX2480/2020|EPI ISL 455466|B|China|2020-02-01	Asia|hCoV-19/Singapore/966/2020|EPI ISL 548975|B.1.1|Singapore|2020-09-11	0.0006449953	Asia
Asia|hCoV-19/Shangrao/JX1215/2020|EPI ISL 421257|B|China|2020-02-02	Asia|hCoV-19/Singapore/966/2020|EPI ISL 548975|B.1.1|Singapore|2020-09-11	0.0006110356	Asia
Asia|hCoV-19/Shanghai/SH0012/2020|EPI ISL 416325|B|China|2020-02-02	Asia|hCoV-19/Singapore/966/2020|EPI ISL 548975|B.1.1|Singapore|2020-09-11	0.0006450447	Asia
Asia|hCoV-19/Shanghai/SH0021/2020|EPI ISL 416330|A|China|2020-02-02	Asia|hCoV-19/Singapore/966/2020|EPI ISL 548975|B.1.1|Singapore|2020-09-11	0.0007129522	Asia
Asia|hCoV-19/Shanghai/SH0114/2020|EPI ISL 416401|B|China|2020-02-02	Asia|hCoV-19/Singapore/966/2020|EPI ISL 548975|B.1.1|Singapore|2020-09-11	0.0006789767	Asia
Asia|hCoV-19/Sichuan/SC-NC-068/2020|EPI ISL 451328|B|China|2020-02-02	Asia|hCoV-19/Singapore/966/2020|EPI ISL 548975|B.1.1|Singapore|2020-09-11	0.0006789767	Asia
Asia|hCoV-19/Shangrao/JX1176/2020|EPI ISL 421251|B|China|2020-02-03	Asia|hCoV-19/Singapore/966/2020|EPI ISL 548975|B.1.1|Singapore|2020-09-11	0.0007809211	Asia
Asia|hCoV-19/Jiujiang/JX490/2020|EPI ISL 455463|B|China|2020-02-03	Asia|hCoV-19/Singapore/966/2020|EPI ISL 548975|B.1.1|Singapore|2020-09-11	0.0006110356	Asia
Asia|hCoV-19/Shangrao/JX1177/2020|EPI ISL 421250|B|China|2020-02-03	Asia|hCoV-19/Singapore/966/2020|EPI ISL 548975|B.1.1|Singapore|2020-09-11	0.0007469051	Asia
Asia|hCoV-19/Shanghai/SH0030/2020|EPI ISL 416339|B|China|2020-02-03	Asia|hCoV-19/Singapore/966/2020|EPI ISL 548975|B.1.1|Singapore|2020-09-11	0.0007469526	Asia
Asia|hCoV-19/Sichuan/SC-WCH3-259/2020|EPI ISL 451385|B|China|2020-02-03	Asia|hCoV-19/Singapore/966/2020|EPI ISL 548975|B.1.1|Singapore|2020-09-11	0.0005770773	Asia
Asia|hCoV-19/Malaysia/MKAK-CL-2020-6430/2020|EPI ISL 416886|A|Malaysia|2020-02-04	Asia|hCoV-19/Singapore/966/2020|EPI ISL 548975|B.1.1|Singapore|2020-09-11	0.0007129189	Asia
Asia|hCoV-19/Taiwan/CGMH-CGU-02/2020|EPI ISL 417518|A|Taiwan|2020-02-04	Asia|hCoV-19/Singapore/966/2020|EPI ISL 548975|B.1.1|Singapore|2020-09-11	0.0007223090	Asia
Asia|hCoV-19/Sichuan/SC-YB-086/2020|EPI ISL 451399|B|China|2020-02-04	Asia|hCoV-19/Singapore/966/2020|EPI ISL 548975|B.1.1|Singapore|2020-09-11	0.0006451048	Asia
Asia|hCoV-19/Singapore/9/2020|EPI ISL 410715|B|Singapore|2020-02-04	Asia|hCoV-19/Singapore/966/2020|EPI ISL 548975|B.1.1|Singapore|2020-09-11	0.0006450254	Asia
Asia|hCoV-19/Thailand/Samut prakarn 840/2020|EPI ISL 447919|B|Thailand|2020-02-04	Asia|hCoV-19/Singapore/966/2020|EPI ISL 548975|B.1.1|Singapore|2020-09-11	0.0006789678	Asia
Asia|hCoV-19/Guangzhou/GZMU0019/2020|EPI ISL 429080|B.1|China|2020-02-05	Asia|hCoV-19/Singapore/966/2020|EPI ISL 548975|B.1.1|Singapore|2020-09-11	0.0004751965	Asia
Asia|hCoV-19/Shangrao/JX1948/2020|EPI ISL 421240|A|China|2020-02-05	Asia|hCoV-19/Singapore/966/2020|EPI ISL 548975|B.1.1|Singapore|2020-09-11	0.0006449953	Asia
Asia|hCoV-19/Shanghai/SH0073/2020|EPI ISL 416376|B|China|2020-02-05	Asia|hCoV-19/Singapore/966/2020|EPI ISL 548975|B.1.1|Singapore|2020-09-11	0.0005770773	Asia
Asia|hCoV-19/Fuzhou/JX2012/2020|EPI ISL 455462|A|China|2020-02-05	Asia|hCoV-19/Singapore/966/2020|EPI ISL 548975|B.1.1|Singapore|2020-09-11	0.0007468828	Asia
Asia|hCoV-19/Sichuan/SC-NJ-091/2020|EPI ISL 451340|B|China|2020-02-06	Asia|hCoV-19/Singapore/966/2020|EPI ISL 548975|B.1.1|Singapore|2020-09-11	0.0008499992	Asia
Asia|hCoV-19/Yichun/JX2391/2020|EPI ISL 455461|B|China|2020-02-06	Asia|hCoV-19/Singapore/966/2020|EPI ISL 548975|B.1.1|Singapore|2020-09-11	0.0008149290	Asia
Asia|hCoV-19/South Korea/KUMC01/2020|EPI ISL 413017|B|South Korea|2020-02-06	Asia|hCoV-19/Singapore/966/2020|EPI ISL 548975|B.1.1|Singapore|2020-09-11	0.0007809576	Asia
Asia|hCoV-19/Taiwan/TSGH-36/2020|EPI ISL 457730|B|Taiwan|2020-02-06	Asia|hCoV-19/Singapore/966/2020|EPI ISL 548975|B.1.1|Singapore|2020-09-11	0.0006110641	Asia
Asia|hCoV-19/Guangzhou/GZMU0003/2020|EPI ISL 429074|B|China|2020-02-07	Asia|hCoV-19/Singapore/966/2020|EPI ISL 548975|B.1.1|Singapore|2020-09-11	0.0006110356	Asia
Asia|hCoV-19/Thailand/SI202205-NT/2020|EPI ISL 437616|A|Thailand|2020-02-07	Asia|hCoV-19/Singapore/966/2020|EPI ISL 548975|B.1.1|Singapore|2020-09-11	0.0007129522	Asia
Asia|hCoV-19/Shanghai/SH0074/2020|EPI ISL 416377|A|China|2020-02-07	Asia|hCoV-19/Singapore/966/2020|EPI ISL 548975|B.1.1|Singapore|2020-09-11	0.0006789564	Asia
Asia|hCoV-19/Taiwan/TSGH-01/2020|EPI ISL 426629|B|Taiwan|2020-02-07	Asia|hCoV-19/Singapore/966/2020|EPI ISL 548975|B.1.1|Singapore|2020-09-11	0.0007810306	Asia
Asia|hCoV-19/Taiwan/TSGH-37/2020|EPI ISL 457733|B|Taiwan|2020-02-08	Asia|hCoV-19/Singapore/966/2020|EPI ISL 548975|B.1.1|Singapore|2020-09-11	0.0007469875	Asia
Asia|hCoV-19/Beijing/DT-BJ02/2020|EPI ISL 452359|B|China|2020-02-08	Asia|hCoV-19/Singapore/966/2020|EPI ISL 548975|B.1.1|Singapore|2020-09-11	0.0006790198	Asia
Asia|hCoV-19/Malaysia/IMR WC413/2020|EPI ISL 455791|B|Malaysia|2020-02-08	Asia|hCoV-19/Singapore/966/2020|EPI ISL 548975|B.1.1|Singapore|2020-09-11	0.0006449953	Asia
Asia|hCoV-19/Guangzhou/GZMU0039/2020|EPI ISL 429090|A|China|2020-02-08	Asia|hCoV-19/Singapore/966/2020|EPI ISL 548975|B.1.1|Singapore|2020-09-11	0.0006449953	Asia
Asia|hCoV-19/Shanghai/SH0119/2020|EPI ISL 416404|B|China|2020-02-09	Asia|hCoV-19/Singapore/966/2020|EPI ISL 548975|B.1.1|Singapore|2020-09-11	0.0005770773	Asia
Asia|hCoV-19/Sichuan/SC-PHCC2-051/2020|EPI ISL 451371|B|China|2020-02-09	Asia|hCoV-19/Singapore/966/2020|EPI ISL 548975|B.1.1|Singapore|2020-09-11	0.0006789564	Asia
Asia|hCoV-19/Sichuan/SC-PHCC1-033/2020|EPI ISL 451354|A|China|2020-02-09	Asia|hCoV-19/Singapore/966/2020|EPI ISL 548975|B.1.1|Singapore|2020-09-11	0.0008149397	Asia
Asia|hCoV-19/Malaysia/IMR WC458/2020|EPI ISL 455792|B|Malaysia|2020-02-09	Asia|hCoV-19/Singapore/966/2020|EPI ISL 548975|B.1.1|Singapore|2020-09-11	0.0006449953	Asia
Asia|hCoV-19/Fuzhou/JX2019/2020|EPI ISL 455465|B|China|2020-02-10	Asia|hCoV-19/Singapore/966/2020|EPI ISL 548975|B.1.1|Singapore|2020-09-11	0.0006790084	Asia
Asia|hCoV-19/Wuhan/HB-WH2-163/2020|EPI ISL 454930|B|China|2020-02-10	Asia|hCoV-19/Singapore/966/2020|EPI ISL 548975|B.1.1|Singapore|2020-09-11	0.0006449953	Asia
Asia|hCoV-19/Beijing/BJ782/2020|EPI ISL 430741|A|China|2020-02-10	Asia|hCoV-19/Singapore/966/2020|EPI ISL 548975|B.1.1|Singapore|2020-09-11	0.0007468828	Asia
Asia|hCoV-19/Japan/Hu DP Kng 19-027/2020|EPI ISL 412969|B|Japan|2020-02-10	Asia|hCoV-19/Singapore/966/2020|EPI ISL 548975|B.1.1|Singapore|2020-09-11	0.0006110356	Asia
Asia|hCoV-19/Vietnam/CM99/2020|EPI ISL 416429|A|Vietnam|2020-02-11	Asia|hCoV-19/Singapore/966/2020|EPI ISL 548975|B.1.1|Singapore|2020-09-11	0.0008149154	Asia
Asia|hCoV-19/Wuhan/HB-WH3-171/2020|EPI ISL 454937|B|China|2020-02-11	Asia|hCoV-19/Singapore/966/2020|EPI ISL 548975|B.1.1|Singapore|2020-09-11	0.0006110356	Asia
Asia|hCoV-19/Hong Kong/HKPU48-0202/2020|EPI ISL 419222|B|Hong Kong|2020-02-11	Asia|hCoV-19/Singapore/966/2020|EPI ISL 548975|B.1.1|Singapore|2020-09-11	0.0007130282	Asia
Asia|hCoV-19/Beijing/DT-BJ01/2020|EPI ISL 452358|B|China|2020-02-11	Asia|hCoV-19/Singapore/966/2020|EPI ISL 548975|B.1.1|Singapore|2020-09-11	0.0005770773	Asia
Asia|hCoV-19/Yichun/JX2424/2020|EPI ISL 455467|B|China|2020-02-12	Asia|hCoV-19/Singapore/966/2020|EPI ISL 548975|B.1.1|Singapore|2020-09-11	0.0006789564	Asia
Asia|hCoV-19/Malaysia/IMR WC627/2020|EPI ISL 430444|B|Malaysia|2020-02-12	Asia|hCoV-19/Singapore/966/2020|EPI ISL 548975|B.1.1|Singapore|2020-09-11	0.0006449953	Asia
Asia|hCoV-19/Sichuan/SC-PHCC2-044/2020|EPI ISL 451364|B|China|2020-02-12	Asia|hCoV-19/Singapore/966/2020|EPI ISL 548975|B.1.1|Singapore|2020-09-11	0.0007138885	Asia
Asia|hCoV-19/Sichuan/SC-PHCC1-034/2020|EPI ISL 451355|B|China|2020-02-12	Asia|hCoV-19/Singapore/966/2020|EPI ISL 548975|B.1.1|Singapore|2020-09-11	0.0006117209	Asia
Asia|hCoV-19/Shanghai/SH0110/2020|EPI ISL 416399|B|China|2020-02-13	Asia|hCoV-19/Singapore/966/2020|EPI ISL 548975|B.1.1|Singapore|2020-09-11	0.0006789881	Asia
Asia|hCoV-19/Saudi Arabia/553/2020|EPI ISL 490002|B.1.246|Saudi Arabia|2020-02-13	Asia|hCoV-19/Singapore/966/2020|EPI ISL 548975|B.1.1|Singapore|2020-09-11	0.0007129855	Asia
Asia|hCoV-19/Singapore/14/2020|EPI ISL 414380|A|Singapore|2020-02-13	Asia|hCoV-19/Singapore/966/2020|EPI ISL 548975|B.1.1|Singapore|2020-09-11	0.0006190645	Asia
Asia|hCoV-19/Japan/PG-0114/2020|EPI ISL 479850|B|Japan|2020-02-13	Asia|hCoV-19/Singapore/966/2020|EPI ISL 548975|B.1.1|Singapore|2020-09-11	0.0006110356	Asia
Asia|hCoV-19/Shanghai/SH0102/2020|EPI ISL 416394|B|China|2020-02-14	Asia|hCoV-19/Singapore/966/2020|EPI ISL 548975|B.1.1|Singapore|2020-09-11	0.0006110641	Asia
Asia|hCoV-19/Japan/Hu DP Kng 19-031/2020|EPI ISL 420889|B|Japan|2020-02-14	Asia|hCoV-19/Singapore/966/2020|EPI ISL 548975|B.1.1|Singapore|2020-09-11	0.0006450254	Asia
Asia|hCoV-19/Singapore/14Clin/2020|EPI ISL 418998|A|Singapore|2020-02-14	Asia|hCoV-19/Singapore/966/2020|EPI ISL 548975|B.1.1|Singapore|2020-09-11	0.0006190645	Asia
Asia|hCoV-19/Wuhan/HB-WHCM2-265/2020|EPI ISL 455000|B|China|2020-02-14	Asia|hCoV-19/Singapore/966/2020|EPI ISL 548975|B.1.1|Singapore|2020-09-11	0.0006797179	Asia
Asia|hCoV-19/Japan/DP0190/2020|EPI ISL 416581|B|Japan|2020-02-15	Asia|hCoV-19/Singapore/966/2020|EPI ISL 548975|B.1.1|Singapore|2020-09-11	0.0006449953	Asia
Asia|hCoV-19/Japan/DP0196/2020|EPI ISL 416583|B|Japan|2020-02-15	Asia|hCoV-19/Singapore/966/2020|EPI ISL 548975|B.1.1|Singapore|2020-09-11	0.0006110356	Asia
Asia|hCoV-19/Japan/DP0027/2020|EPI ISL 416566|B|Japan|2020-02-15	Asia|hCoV-19/Singapore/966/2020|EPI ISL 548975|B.1.1|Singapore|2020-09-11	0.0006450339	Asia
Asia|hCoV-19/Japan/DP0200/2020|EPI ISL 416584|B|Japan|2020-02-15	Asia|hCoV-19/Singapore/966/2020|EPI ISL 548975|B.1.1|Singapore|2020-09-11	0.0006450339	Asia
Asia|hCoV-19/Japan/DP0287/2020|EPI ISL 416589|B|Japan|2020-02-16	Asia|hCoV-19/Singapore/966/2020|EPI ISL 548975|B.1.1|Singapore|2020-09-11	0.0006790402	Asia
Asia|hCoV-19/Japan/DP0357/2020|EPI ISL 416598|B|Japan|2020-02-16	Asia|hCoV-19/Singapore/966/2020|EPI ISL 548975|B.1.1|Singapore|2020-09-11	0.0006110356	Asia
Asia|hCoV-19/Singapore/36nan/2020|EPI ISL 538435|B|Singapore|2020-02-16	Asia|hCoV-19/Singapore/966/2020|EPI ISL 548975|B.1.1|Singapore|2020-09-11	0.0006110641	Asia
Asia|hCoV-19/Japan/DP0290/2020|EPI ISL 416591|B|Japan|2020-02-16	Asia|hCoV-19/Singapore/966/2020|EPI ISL 548975|B.1.1|Singapore|2020-09-11	0.0006110356	Asia
Asia|hCoV-19/Guangzhou/GZMU0092/2020|EPI ISL 457694|B|China|2020-02-17	Asia|hCoV-19/Singapore/966/2020|EPI ISL 548975|B.1.1|Singapore|2020-09-11	0.0007129735	Asia
Asia|hCoV-19/Japan/DP0786/2020|EPI ISL 416628|B|Japan|2020-02-17	Asia|hCoV-19/Singapore/966/2020|EPI ISL 548975|B.1.1|Singapore|2020-09-11	0.0005770773	Asia
Asia|hCoV-19/Wuhan/HB-WH5-231/2020|EPI ISL 454974|B|China|2020-02-17	Asia|hCoV-19/Singapore/966/2020|EPI ISL 548975|B.1.1|Singapore|2020-09-11	0.0007129855	Asia
Asia|hCoV-19/Wuhan/HB-WHCM2-267/2020|EPI ISL 455002|B|China|2020-02-17	Asia|hCoV-19/Singapore/966/2020|EPI ISL 548975|B.1.1|Singapore|2020-09-11	0.0006457187	Asia
Asia|hCoV-19/Saudi Arabia/596/2020|EPI ISL 490006|B.1.247|Saudi Arabia|2020-02-18	Asia|hCoV-19/Singapore/966/2020|EPI ISL 548975|B.1.1|Singapore|2020-09-11	0.0006110641	Asia
Asia|hCoV-19/Singapore/13/2020|EPI ISL 414379|A|Singapore|2020-02-18	Asia|hCoV-19/Singapore/966/2020|EPI ISL 548975|B.1.1|Singapore|2020-09-11	0.0006878782	Asia
Asia|hCoV-19/Saudi Arabia/583/2020|EPI ISL 490005|B.1.246|Saudi Arabia|2020-02-18	Asia|hCoV-19/Singapore/966/2020|EPI ISL 548975|B.1.1|Singapore|2020-09-11	0.0006110641	Asia
Asia|hCoV-19/Singapore/654/2020|EPI ISL 493414|B|Singapore|2020-02-18	Asia|hCoV-19/Singapore/966/2020|EPI ISL 548975|B.1.1|Singapore|2020-09-11	0.0006452089	Asia
Asia|hCoV-19/Singapore/469/2020|EPI ISL 476795|B|Singapore|2020-02-19	Asia|hCoV-19/Singapore/966/2020|EPI ISL 548975|B.1.1|Singapore|2020-09-11	0.0006110356	Asia
Asia|hCoV-19/South Korea/KCDC2018/2020|EPI ISL 427812|A|South Korea|2020-02-19	Asia|hCoV-19/Singapore/966/2020|EPI ISL 548975|B.1.1|Singapore|2020-09-11	0.0007129522	Asia
Asia|hCoV-19/Hong Kong/HKPU63-1402/2020|EPI ISL 419231|B|Hong Kong|2020-02-19	Asia|hCoV-19/Singapore/966/2020|EPI ISL 548975|B.1.1|Singapore|2020-09-11	0.0006450556	Asia
Asia|hCoV-19/Sichuan/SC-LZ-079/2020|EPI ISL 451318|B|China|2020-02-19	Asia|hCoV-19/Singapore/966/2020|EPI ISL 548975|B.1.1|Singapore|2020-09-11	0.0006449953	Asia
Asia|hCoV-19/South Korea/KCDC2035/2020|EPI ISL 497956|B|South Korea|2020-02-20	Asia|hCoV-19/Singapore/966/2020|EPI ISL 548975|B.1.1|Singapore|2020-09-11	0.0007129855	Asia
Asia|hCoV-19/South Korea/KCDC2033/2020|EPI ISL 497954|B|South Korea|2020-02-20	Asia|hCoV-19/Singapore/966/2020|EPI ISL 548975|B.1.1|Singapore|2020-09-11	0.0006789881	Asia
Asia|hCoV-19/Guangzhou/GZMU0099/2020|EPI ISL 457696|A|China|2020-02-20	Asia|hCoV-19/Singapore/966/2020|EPI ISL 548975|B.1.1|Singapore|2020-09-11	0.0006449953	Asia
Asia|hCoV-19/Sichuan/SC-PHCC1-026/2020|EPI ISL 451347|B|China|2020-02-20	Asia|hCoV-19/Singapore/966/2020|EPI ISL 548975|B.1.1|Singapore|2020-09-11	0.0006815772	Asia
Asia|hCoV-19/South Korea/KCDC2074/2020|EPI ISL 497975|B|South Korea|2020-02-21	Asia|hCoV-19/Singapore/966/2020|EPI ISL 548975|B.1.1|Singapore|2020-09-11	0.0007129522	Asia
Asia|hCoV-19/South Korea/KCDC2046/2020|EPI ISL 471452|B|South Korea|2020-02-21	Asia|hCoV-19/Singapore/966/2020|EPI ISL 548975|B.1.1|Singapore|2020-09-11	0.0007129522	Asia
Asia|hCoV-19/Wuhan/HB-WH2-149/2020|EPI ISL 454921|B|China|2020-02-21	Asia|hCoV-19/Singapore/966/2020|EPI ISL 548975|B.1.1|Singapore|2020-09-11	0.0007809079	Asia
Asia|hCoV-19/South Korea/KCDC2051/2020|EPI ISL 481371|A|South Korea|2020-02-21	Asia|hCoV-19/Singapore/966/2020|EPI ISL 548975|B.1.1|Singapore|2020-09-11	0.0007809211	Asia
Asia|hCoV-19/Wuhan/HB-WH5-229/2020|EPI ISL 454973|B|China|2020-02-22	Asia|hCoV-19/Singapore/966/2020|EPI ISL 548975|B.1.1|Singapore|2020-09-11	0.0006110356	Asia
Asia|hCoV-19/Japan/PG-0363/2020|EPI ISL 480033|B|Japan|2020-02-22	Asia|hCoV-19/Singapore/966/2020|EPI ISL 548975|B.1.1|Singapore|2020-09-11	0.0005770773	Asia
Asia|hCoV-19/Wuhan/HB-WH1-134/2020|EPI ISL 454911|B|China|2020-02-22	Asia|hCoV-19/Singapore/966/2020|EPI ISL 548975|B.1.1|Singapore|2020-09-11	0.0006450556	Asia
Asia|hCoV-19/Wuhan/HB-WHCM2-278/2020|EPI ISL 455010|B|China|2020-02-22	Asia|hCoV-19/Singapore/966/2020|EPI ISL 548975|B.1.1|Singapore|2020-09-11	0.0007137520	Asia
Asia|hCoV-19/Wuhan/HB-WHCM2-274/2020|EPI ISL 455008|B|China|2020-02-23	Asia|hCoV-19/Singapore/966/2020|EPI ISL 548975|B.1.1|Singapore|2020-09-11	0.0007137734	Asia
Asia|hCoV-19/Hefei/2/2020|EPI ISL 412026|B|China|2020-02-23	Asia|hCoV-19/Singapore/966/2020|EPI ISL 548975|B.1.1|Singapore|2020-09-11	0.0005770772	Asia
Asia|hCoV-19/South Korea/KCDC2013/2020|EPI ISL 426183|A|South Korea|2020-02-23	Asia|hCoV-19/Singapore/966/2020|EPI ISL 548975|B.1.1|Singapore|2020-09-11	0.0008488876	Asia
Asia|hCoV-19/Oman/RESP-20-797/2020|EPI ISL 457701|B.4|Oman|2020-02-23	Asia|hCoV-19/Singapore/966/2020|EPI ISL 548975|B.1.1|Singapore|2020-09-11	0.0007469750	Asia
Asia|hCoV-19/Wuhan/HB-WH1-138/2020|EPI ISL 454915|B|China|2020-02-24	Asia|hCoV-19/Singapore/966/2020|EPI ISL 548975|B.1.1|Singapore|2020-09-11	0.0006789564	Asia
Asia|hCoV-19/Hong Kong/HKU-200723-017/2020|EPI ISL 497784|B|Hong Kong|2020-02-24	Asia|hCoV-19/Singapore/966/2020|EPI ISL 548975|B.1.1|Singapore|2020-09-11	0.0006110356	Asia
Asia|hCoV-19/Wuhan/HB-WHCM2-276/2020|EPI ISL 455009|B|China|2020-02-24	Asia|hCoV-19/Singapore/966/2020|EPI ISL 548975|B.1.1|Singapore|2020-09-11	0.0007137520	Asia
Asia|hCoV-19/Henan/HN03/2020|EPI ISL 450442|A|China|2020-02-24	Asia|hCoV-19/Singapore/966/2020|EPI ISL 548975|B.1.1|Singapore|2020-09-11	0.0007469400	Asia
Asia|hCoV-19/Taiwan/TSGH-26/2020|EPI ISL 447252|B.4|Taiwan|2020-02-25	Asia|hCoV-19/Singapore/966/2020|EPI ISL 548975|B.1.1|Singapore|2020-09-11	0.0009510193	Asia
Asia|hCoV-19/United Arab Emirates/L6599/2020|EPI ISL 435138|B|United Arab Emirates|2020-02-25	Asia|hCoV-19/Singapore/966/2020|EPI ISL 548975|B.1.1|Singapore|2020-09-11	0.0007808481	Asia
Asia|hCoV-19/Guangzhou/GZMU0016/2020|EPI ISL 414663|A|China|2020-02-25	Asia|hCoV-19/Singapore/966/2020|EPI ISL 548975|B.1.1|Singapore|2020-09-11	0.0006449953	Asia
Asia|hCoV-19/Guangzhou/GZMU0014/2020|EPI ISL 414692|B|China|2020-02-25	Asia|hCoV-19/Singapore/966/2020|EPI ISL 548975|B.1.1|Singapore|2020-09-11	0.0006790084	Asia
Asia|hCoV-19/Wuhan/HB-WHCM2-272/2020|EPI ISL 455007|B|China|2020-02-26	Asia|hCoV-19/Singapore/966/2020|EPI ISL 548975|B.1.1|Singapore|2020-09-11	0.0007477556	Asia
Asia|hCoV-19/Nanchang/JXN3T4/2020|EPI ISL 421246|A|China|2020-02-26	Asia|hCoV-19/Singapore/966/2020|EPI ISL 548975|B.1.1|Singapore|2020-09-11	0.0006449953	Asia
Asia|hCoV-19/Taiwan/CGMH-CGU-03/2020|EPI ISL 415741|B.4|Taiwan|2020-02-26	Asia|hCoV-19/Singapore/966/2020|EPI ISL 548975|B.1.1|Singapore|2020-09-11	0.0007809080	Asia
Asia|hCoV-19/Guangzhou/GZMU0117/2020|EPI ISL 457698|B|China|2020-02-26	Asia|hCoV-19/Singapore/966/2020|EPI ISL 548975|B.1.1|Singapore|2020-09-11	0.0007469400	Asia
Asia|hCoV-19/Saudi Arabia/656/2020|EPI ISL 490010|B.1.247|Saudi Arabia|2020-02-26	Asia|hCoV-19/Singapore/966/2020|EPI ISL 548975|B.1.1|Singapore|2020-09-11	0.0006110926	Asia
Asia|hCoV-19/Taiwan/CGMH-CGU-05/2020|EPI ISL 415743|B.4|Taiwan|2020-02-27	Asia|hCoV-19/Singapore/966/2020|EPI ISL 548975|B.1.1|Singapore|2020-09-11	0.0007809080	Asia
Asia|hCoV-19/Wuhan/HB-WH1-140/2020|EPI ISL 454916|B|China|2020-02-27	Asia|hCoV-19/Singapore/966/2020|EPI ISL 548975|B.1.1|Singapore|2020-09-11	0.0006449953	Asia
Asia|hCoV-19/Saudi Arabia/671/2020|EPI ISL 490011|B.1.246|Saudi Arabia|2020-02-27	Asia|hCoV-19/Singapore/966/2020|EPI ISL 548975|B.1.1|Singapore|2020-09-11	0.0006450061	Asia
Asia|hCoV-19/Lebanon/S5 762/2020|EPI ISL 450512|B.4|Lebanon|2020-02-27	Asia|hCoV-19/Singapore/966/2020|EPI ISL 548975|B.1.1|Singapore|2020-09-11	0.0008489131	Asia
Asia|hCoV-19/South Korea/KUMC03/2020|EPI ISL 413513|A|South Korea|2020-02-27	Asia|hCoV-19/Singapore/966/2020|EPI ISL 548975|B.1.1|Singapore|2020-09-11	0.0007129522	Asia
Asia|hCoV-19/Singapore/12Clin/2020|EPI ISL 418995|A|Singapore|2020-02-28	Asia|hCoV-19/Singapore/966/2020|EPI ISL 548975|B.1.1|Singapore|2020-09-11	0.0006535016	Asia
Asia|hCoV-19/Wuhan/HB-WHCM-113/2020|EPI ISL 454993|B|China|2020-02-28	Asia|hCoV-19/Singapore/966/2020|EPI ISL 548975|B.1.1|Singapore|2020-09-11	0.0006110641	Asia
Asia|hCoV-19/Wuhan/HB-WH2-158/2020|EPI ISL 454926|B|China|2020-02-28	Asia|hCoV-19/Singapore/966/2020|EPI ISL 548975|B.1.1|Singapore|2020-09-11	0.0006790084	Asia
Asia|hCoV-19/Wuhan/HB-WH2-160/2020|EPI ISL 454928|B|China|2020-02-28	Asia|hCoV-19/Singapore/966/2020|EPI ISL 548975|B.1.1|Singapore|2020-09-11	0.0005770773	Asia
Asia|hCoV-19/Wuhan/HB-WH2-155/2020|EPI ISL 454923|B|China|2020-02-28	Asia|hCoV-19/Singapore/966/2020|EPI ISL 548975|B.1.1|Singapore|2020-09-11	0.0006790084	Asia
Asia|hCoV-19/Malaysia/IMR WC1098/2020|EPI ISL 430442|B|Malaysia|2020-02-29	Asia|hCoV-19/Singapore/966/2020|EPI ISL 548975|B.1.1|Singapore|2020-09-11	0.0005773713	Asia
Asia|hCoV-19/Malaysia/IMR WC1097/2020|EPI ISL 430441|B|Malaysia|2020-02-29	Asia|hCoV-19/Singapore/966/2020|EPI ISL 548975|B.1.1|Singapore|2020-09-11	0.0005770773	Asia
Asia|hCoV-19/Taiwan/CGMH-CGU-21/2020|EPI ISL 444274|B.4|Taiwan|2020-02-29	Asia|hCoV-19/Singapore/966/2020|EPI ISL 548975|B.1.1|Singapore|2020-09-11	0.0008828614	Asia
Asia|hCoV-19/Beijing/DT-travelUSA01/2020|EPI ISL 452332|B|China|2020-02-29	Asia|hCoV-19/Singapore/966/2020|EPI ISL 548975|B.1.1|Singapore|2020-09-11	0.0005770773	Asia
Asia|hCoV-19/Malaysia/IMR WC1114/2020|EPI ISL 455793|B|Malaysia|2020-02-29	Asia|hCoV-19/Singapore/966/2020|EPI ISL 548975|B.1.1|Singapore|2020-09-11	0.0007129828	Asia
Asia|hCoV-19/Wuhan/HB-WH5-232/2020|EPI ISL 454975|B|China|2020-03-01	Asia|hCoV-19/Singapore/966/2020|EPI ISL 548975|B.1.1|Singapore|2020-09-11	0.0007130068	Asia
Asia|hCoV-19/Singapore/18/2020|EPI ISL 418999|A|Singapore|2020-03-01	Asia|hCoV-19/Singapore/966/2020|EPI ISL 548975|B.1.1|Singapore|2020-09-11	0.0006534706	Asia
Asia|hCoV-19/Israel/ISR IT0320/2020|EPI ISL 419210|B.1.1|Israel|2020-03-01	Asia|hCoV-19/Singapore/966/2020|EPI ISL 548975|B.1.1|Singapore|2020-09-11	0.0003733059	Asia
Asia|hCoV-19/Japan/PG-0215/2020|EPI ISL 479915|A|Japan|2020-03-01	Asia|hCoV-19/Singapore/966/2020|EPI ISL 548975|B.1.1|Singapore|2020-09-11	0.0007129522	Asia
Asia|hCoV-19/Japan/PG-0058/2020|EPI ISL 479821|A|Japan|2020-03-02	Asia|hCoV-19/Singapore/966/2020|EPI ISL 548975|B.1.1|Singapore|2020-09-11	0.0007809182	Asia
Asia|hCoV-19/Wuhan/HB-WHCM-104/2020|EPI ISL 454989|A|China|2020-03-02	Asia|hCoV-19/Singapore/966/2020|EPI ISL 548975|B.1.1|Singapore|2020-09-11	0.0007808481	Asia
Asia|hCoV-19/Wuhan/HB-WHCM-099/2020|EPI ISL 454986|B|China|2020-03-02	Asia|hCoV-19/Singapore/966/2020|EPI ISL 548975|B.1.1|Singapore|2020-09-11	0.0007818440	Asia
Asia|hCoV-19/Wuhan/HB-WH1-124/2020|EPI ISL 454905|B|China|2020-03-02	Asia|hCoV-19/Singapore/966/2020|EPI ISL 548975|B.1.1|Singapore|2020-09-11	0.0006110356	Asia
Asia|hCoV-19/India/UN-763/2020|EPI ISL 420543|B.1.5|India|2020-03-03	Asia|hCoV-19/Singapore/966/2020|EPI ISL 548975|B.1.1|Singapore|2020-09-11	0.0005091496	Asia
Asia|hCoV-19/India/UN-772/2020|EPI ISL 420547|B.1.5|India|2020-03-03	Asia|hCoV-19/Singapore/966/2020|EPI ISL 548975|B.1.1|Singapore|2020-09-11	0.0004751965	Asia
Asia|hCoV-19/Singapore/24nan/2020|EPI ISL 482672|B|Singapore|2020-03-03	Asia|hCoV-19/Singapore/966/2020|EPI ISL 548975|B.1.1|Singapore|2020-09-11	0.0006110538	Asia
Asia|hCoV-19/Wuhan/HB-WH1-141/2020|EPI ISL 454917|B|China|2020-03-03	Asia|hCoV-19/Singapore/966/2020|EPI ISL 548975|B.1.1|Singapore|2020-09-11	0.0006450254	Asia
Asia|hCoV-19/Malaysia/0956/2020|EPI ISL 501181|B|Malaysia|2020-03-04	Asia|hCoV-19/Singapore/966/2020|EPI ISL 548975|B.1.1|Singapore|2020-09-11	0.0005770773	Asia
Asia|hCoV-19/Beijing/DT-travelIT04/2020|EPI ISL 452351|B|China|2020-03-04	Asia|hCoV-19/Singapore/966/2020|EPI ISL 548975|B.1.1|Singapore|2020-09-11	0.0005770773	Asia
Asia|hCoV-19/Pakistan/Gilgit1/2020|EPI ISL 417444|B|Pakistan|2020-03-04	Asia|hCoV-19/Singapore/966/2020|EPI ISL 548975|B.1.1|Singapore|2020-09-11	0.0006789767	Asia
Asia|hCoV-19/Japan/PG-0087/2020|EPI ISL 479835|A|Japan|2020-03-04	Asia|hCoV-19/Singapore/966/2020|EPI ISL 548975|B.1.1|Singapore|2020-09-11	0.0007809182	Asia
Asia|hCoV-19/Georgia/Tb-273/2020|EPI ISL 416479|B.1.1|Georgia|2020-03-05	Asia|hCoV-19/Singapore/966/2020|EPI ISL 548975|B.1.1|Singapore|2020-09-11	0.0003733058	Asia
Asia|hCoV-19/Malaysia/IMR WC1170/2020|EPI ISL 430440|B|Malaysia|2020-03-05	Asia|hCoV-19/Singapore/966/2020|EPI ISL 548975|B.1.1|Singapore|2020-09-11	0.0005770773	Asia
Asia|hCoV-19/Taiwan/CGMH-CGU-06/2020|EPI ISL 417519|B.4|Taiwan|2020-03-05	Asia|hCoV-19/Singapore/966/2020|EPI ISL 548975|B.1.1|Singapore|2020-09-11	0.0007809080	Asia
Asia|hCoV-19/Hangzhou/HZCDC6111/2020|EPI ISL 482575|B|China|2020-03-05	Asia|hCoV-19/Singapore/966/2020|EPI ISL 548975|B.1.1|Singapore|2020-09-11	0.0005431203	Asia
Asia|hCoV-19/Yunnan/0306-466/2020|EPI ISL 429239|B|China|2020-03-06	Asia|hCoV-19/Singapore/966/2020|EPI ISL 548975|B.1.1|Singapore|2020-09-11	0.0006111264	Asia
Asia|hCoV-19/Vietnam/CM295/2020|EPI ISL 416430|B.1.1|Vietnam|2020-03-06	Asia|hCoV-19/Singapore/966/2020|EPI ISL 548975|B.1.1|Singapore|2020-09-11	0.0003393619	Asia
Asia|hCoV-19/Hangzhou/HZCDC6224/2020|EPI ISL 482576|B|China|2020-03-06	Asia|hCoV-19/Singapore/966/2020|EPI ISL 548975|B.1.1|Singapore|2020-09-11	0.0008488623	Asia
Asia|hCoV-19/Beijing/DT-travelIT02/2020|EPI ISL 452353|B.1|China|2020-03-06	Asia|hCoV-19/Singapore/966/2020|EPI ISL 548975|B.1.1|Singapore|2020-09-11	0.0005091734	Asia
Asia|hCoV-19/Hangzhou/HZCDC6228/2020|EPI ISL 482577|B.1|China|2020-03-07	Asia|hCoV-19/Singapore/966/2020|EPI ISL 548975|B.1.1|Singapore|2020-09-11	0.0004751965	Asia
Asia|hCoV-19/Vietnam/39607/2020|EPI ISL 416428|B.1.1|Vietnam|2020-03-07	Asia|hCoV-19/Singapore/966/2020|EPI ISL 548975|B.1.1|Singapore|2020-09-11	0.0003393619	Asia
Asia|hCoV-19/Beijing/DT-travelES03/2020|EPI ISL 452345|B.1|China|2020-03-07	Asia|hCoV-19/Singapore/966/2020|EPI ISL 548975|B.1.1|Singapore|2020-09-11	0.0005431203	Asia
Asia|hCoV-19/Beijing/DT-travelIT03/2020|EPI ISL 452354|B.1|China|2020-03-07	Asia|hCoV-19/Singapore/966/2020|EPI ISL 548975|B.1.1|Singapore|2020-09-11	0.0005431548	Asia
Asia|hCoV-19/Japan/P1/2020|EPI ISL 419296|B.1.255|Japan|2020-03-08	Asia|hCoV-19/Singapore/966/2020|EPI ISL 548975|B.1.1|Singapore|2020-09-11	0.0005091734	Asia
Asia|hCoV-19/Japan/PG-0056/2020|EPI ISL 479819|A|Japan|2020-03-08	Asia|hCoV-19/Singapore/966/2020|EPI ISL 548975|B.1.1|Singapore|2020-09-11	0.0007809182	Asia
Asia|hCoV-19/Singapore/49/2020|EPI ISL 428828|B.1.5|Singapore|2020-03-08	Asia|hCoV-19/Singapore/966/2020|EPI ISL 548975|B.1.1|Singapore|2020-09-11	0.0004412448	Asia
Asia|hCoV-19/Vietnam/VNHN 0207/2020|EPI ISL 511891|B.1.1|Vietnam|2020-03-08	Asia|hCoV-19/Singapore/966/2020|EPI ISL 548975|B.1.1|Singapore|2020-09-11	0.0003393619	Asia
Asia|hCoV-19/Singapore/394/2020|EPI ISL 469143|B|Singapore|2020-03-09	Asia|hCoV-19/Singapore/966/2020|EPI ISL 548975|B.1.1|Singapore|2020-09-11	0.0005770773	Asia
Asia|hCoV-19/Japan/PG-0221/2020|EPI ISL 479920|A|Japan|2020-03-09	Asia|hCoV-19/Singapore/966/2020|EPI ISL 548975|B.1.1|Singapore|2020-09-11	0.0007809080	Asia
Asia|hCoV-19/Saudi Arabia/KAIMRC01/2020|EPI ISL 507010|B.6|Saudi Arabia|2020-03-09	Asia|hCoV-19/Singapore/966/2020|EPI ISL 548975|B.1.1|Singapore|2020-09-11	0.0007469400	Asia
Asia|hCoV-19/Iran/KHGRC-1.1-IPI-8206/2020|EPI ISL 442523|B.4|Iran|2020-03-09	Asia|hCoV-19/Singapore/966/2020|EPI ISL 548975|B.1.1|Singapore|2020-09-11	0.0007129949	Asia
Asia|hCoV-19/Saudi Arabia/SCDC-3321/2020|EPI ISL 416521|B.1.246|Saudi Arabia|2020-03-10	Asia|hCoV-19/Singapore/966/2020|EPI ISL 548975|B.1.1|Singapore|2020-09-11	0.0005431294	Asia
Asia|hCoV-19/India/UN-1100/2020|EPI ISL 421664|B.4|India|2020-03-10	Asia|hCoV-19/Singapore/966/2020|EPI ISL 548975|B.1.1|Singapore|2020-09-11	0.0008489782	Asia
Asia|hCoV-19/India/UN-1063/2020|EPI ISL 424361|B.4|India|2020-03-10	Asia|hCoV-19/Singapore/966/2020|EPI ISL 548975|B.1.1|Singapore|2020-09-11	0.0008149535	Asia
Asia|hCoV-19/Singapore/31/2020|EPI ISL 420108|B|Singapore|2020-03-10	Asia|hCoV-19/Singapore/966/2020|EPI ISL 548975|B.1.1|Singapore|2020-09-11	0.0005770773	Asia
Asia|hCoV-19/Japan/P4-1/2020|EPI ISL 419301|B.1.1|Japan|2020-03-11	Asia|hCoV-19/Singapore/966/2020|EPI ISL 548975|B.1.1|Singapore|2020-09-11	0.0003393619	Asia
Asia|hCoV-19/Singapore/32/2020|EPI ISL 420109|B|Singapore|2020-03-11	Asia|hCoV-19/Singapore/966/2020|EPI ISL 548975|B.1.1|Singapore|2020-09-11	0.0005770773	Asia
Asia|hCoV-19/Lebanon/S9 764/2020|EPI ISL 450515|B.4|Lebanon|2020-03-11	Asia|hCoV-19/Singapore/966/2020|EPI ISL 548975|B.1.1|Singapore|2020-09-11	0.0008149535	Asia
Asia|hCoV-19/Japan/SMU-0311S2/2020|EPI ISL 416524|B.1.5|Japan|2020-03-11	Asia|hCoV-19/Singapore/966/2020|EPI ISL 548975|B.1.1|Singapore|2020-09-11	0.0004752107	Asia
Asia|hCoV-19/Japan/PG-0437/2020|EPI ISL 480103|A|Japan|2020-03-12	Asia|hCoV-19/Singapore/966/2020|EPI ISL 548975|B.1.1|Singapore|2020-09-11	0.0008148879	Asia
Asia|hCoV-19/Japan/PG-0324/2020|EPI ISL 479999|B.1.5|Japan|2020-03-12	Asia|hCoV-19/Singapore/966/2020|EPI ISL 548975|B.1.1|Singapore|2020-09-11	0.0005431548	Asia
Asia|hCoV-19/Beijing/DT-travelNO01/2020|EPI ISL 452342|B|China|2020-03-12	Asia|hCoV-19/Singapore/966/2020|EPI ISL 548975|B.1.1|Singapore|2020-09-11	0.0005770967	Asia
Asia|hCoV-19/India/UN-1621/2020|EPI ISL 421671|B.4|India|2020-03-12	Asia|hCoV-19/Singapore/966/2020|EPI ISL 548975|B.1.1|Singapore|2020-09-11	0.0008149397	Asia
Asia|hCoV-19/Thailand/Bangkok 2294/2020|EPI ISL 447921|B.6|Thailand|2020-03-13	Asia|hCoV-19/Singapore/966/2020|EPI ISL 548975|B.1.1|Singapore|2020-09-11	0.0007809210	Asia
Asia|hCoV-19/Taiwan/CGMH-CGU-09/2020|EPI ISL 417522|B|Taiwan|2020-03-13	Asia|hCoV-19/Singapore/966/2020|EPI ISL 548975|B.1.1|Singapore|2020-09-11	0.0006789881	Asia
Asia|hCoV-19/Japan/PG-0192/2020|EPI ISL 479897|B.1.160|Japan|2020-03-13	Asia|hCoV-19/Singapore/966/2020|EPI ISL 548975|B.1.1|Singapore|2020-09-11	0.0005770869	Asia
Asia|hCoV-19/Beijing/DT-travelDE01/2020|EPI ISL 452329|B|China|2020-03-13	Asia|hCoV-19/Singapore/966/2020|EPI ISL 548975|B.1.1|Singapore|2020-09-11	0.0005770773	Asia
Asia|hCoV-19/Oman/RESP-20-2282/2020|EPI ISL 457974|B.1.220|Oman|2020-03-14	Asia|hCoV-19/Singapore/966/2020|EPI ISL 548975|B.1.1|Singapore|2020-09-11	0.0005091496	Asia
Asia|hCoV-19/Singapore/758/2020|EPI ISL 507003|B.6|Singapore|2020-03-14	Asia|hCoV-19/Singapore/966/2020|EPI ISL 548975|B.1.1|Singapore|2020-09-11	0.0007129522	Asia
Asia|hCoV-19/Hangzhou/HZCDC6706/2020|EPI ISL 421222|B|China|2020-03-14	Asia|hCoV-19/Singapore/966/2020|EPI ISL 548975|B.1.1|Singapore|2020-09-11	0.0005770773	Asia
Asia|hCoV-19/Wuhan/HB-WH5-237/2020|EPI ISL 454978|B|China|2020-03-14	Asia|hCoV-19/Singapore/966/2020|EPI ISL 548975|B.1.1|Singapore|2020-09-11	0.0006110538	Asia
Asia|hCoV-19/Beijing/DT-travelGR01/2020|EPI ISL 452347|B.1|China|2020-03-15	Asia|hCoV-19/Singapore/966/2020|EPI ISL 548975|B.1.1|Singapore|2020-09-11	0.0004751965	Asia
Asia|hCoV-19/Israel/CVL-n-5936/2020|EPI ISL 475018|B.1|Israel|2020-03-15	Asia|hCoV-19/Singapore/966/2020|EPI ISL 548975|B.1.1|Singapore|2020-09-11	0.0005431294	Asia
Asia|hCoV-19/Israel/CVL-n-6157/2020|EPI ISL 475022|B.1|Israel|2020-03-15	Asia|hCoV-19/Singapore/966/2020|EPI ISL 548975|B.1.1|Singapore|2020-09-11	0.0006450966	Asia
Asia|hCoV-19/South Korea/KCDC2128/2020|EPI ISL 498029|B.40|South Korea|2020-03-15	Asia|hCoV-19/Singapore/966/2020|EPI ISL 548975|B.1.1|Singapore|2020-09-11	0.0007469750	Asia
Asia|hCoV-19/Pakistan/KHI1/2020|EPI ISL 451958|B|Pakistan|2020-03-16	Asia|hCoV-19/Singapore/966/2020|EPI ISL 548975|B.1.1|Singapore|2020-09-11	0.0006790255	Asia
Asia|hCoV-19/United Arab Emirates/L0879/2020|EPI ISL 435124|B.1.1.296|United Arab Emirates|2020-03-16	Asia|hCoV-19/Singapore/966/2020|EPI ISL 548975|B.1.1|Singapore|2020-09-11	0.0004412390	Asia
Asia|hCoV-19/South Korea/KCDC2129/2020|EPI ISL 498030|B.40|South Korea|2020-03-16	Asia|hCoV-19/Singapore/966/2020|EPI ISL 548975|B.1.1|Singapore|2020-09-11	0.0007129735	Asia
Asia|hCoV-19/Saudi Arabia/KAIMRC12/2020|EPI ISL 507018|B.1.1|Saudi Arabia|2020-03-17	Asia|hCoV-19/Singapore/966/2020|EPI ISL 548975|B.1.1|Singapore|2020-09-11	0.0003393619	Asia
Asia|hCoV-19/Taiwan/TSGH-13/2020|EPI ISL 428230|B.4|Taiwan|2020-03-17	Asia|hCoV-19/Singapore/966/2020|EPI ISL 548975|B.1.1|Singapore|2020-09-11	0.0009510033	Asia
Asia|hCoV-19/Vietnam/VNHN 1072/2020|EPI ISL 455717|B.1|Vietnam|2020-03-17	Asia|hCoV-19/Singapore/966/2020|EPI ISL 548975|B.1.1|Singapore|2020-09-11	0.0005773983	Asia
Asia|hCoV-19/Taiwan/CGMH-CGU-13/2020|EPI ISL 424969|B.1.1|Taiwan|2020-03-17	Asia|hCoV-19/Singapore/966/2020|EPI ISL 548975|B.1.1|Singapore|2020-09-11	0.0004072701	Asia
Asia|hCoV-19/Wuhan/HB-WH4-211/2020|EPI ISL 454960|B|China|2020-03-18	Asia|hCoV-19/Singapore/966/2020|EPI ISL 548975|B.1.1|Singapore|2020-09-11	0.0006789881	Asia
Asia|hCoV-19/Vietnam/VNHN 1167/2020|EPI ISL 455696|B.1|Vietnam|2020-03-18	Asia|hCoV-19/Singapore/966/2020|EPI ISL 548975|B.1.1|Singapore|2020-09-11	0.0005431457	Asia
Asia|hCoV-19/Hong Kong/HKU-200723-043/2020|EPI ISL 497810|B.1|Hong Kong|2020-03-18	Asia|hCoV-19/Singapore/966/2020|EPI ISL 548975|B.1.1|Singapore|2020-09-11	0.0006110458	Asia
Asia|hCoV-19/Oman/RESP-20-3080/2020|EPI ISL 457979|B.1.1|Oman|2020-03-18	Asia|hCoV-19/Singapore/966/2020|EPI ISL 548975|B.1.1|Singapore|2020-09-11	0.0003393619	Asia
Asia|hCoV-19/Lebanon/LB-R8/2020|EPI ISL 498551|B.1.5|Lebanon|2020-03-19	Asia|hCoV-19/Singapore/966/2020|EPI ISL 548975|B.1.1|Singapore|2020-09-11	0.0005431457	Asia
Asia|hCoV-19/Japan/PG-0281/2020|EPI ISL 479961|B.1.1|Japan|2020-03-19	Asia|hCoV-19/Singapore/966/2020|EPI ISL 548975|B.1.1|Singapore|2020-09-11	0.0003733058	Asia
Asia|hCoV-19/United Arab Emirates/L9584510/2020|EPI ISL 520743|B.1.1|United Arab Emirates|2020-03-19	Asia|hCoV-19/Singapore/966/2020|EPI ISL 548975|B.1.1|Singapore|2020-09-11	0.0003393619	Asia
Asia|hCoV-19/Wuhan/HB-WH4-212/2020|EPI ISL 454961|B|China|2020-03-19	Asia|hCoV-19/Singapore/966/2020|EPI ISL 548975|B.1.1|Singapore|2020-09-11	0.0006790199	Asia
Asia|hCoV-19/Taiwan/NCKUH-007/2020|EPI ISL 493202|B.40|Taiwan|2020-03-20	Asia|hCoV-19/Singapore/966/2020|EPI ISL 548975|B.1.1|Singapore|2020-09-11	0.0007809080	Asia
Asia|hCoV-19/Taiwan/107/2020|EPI ISL 420085|B.1|Taiwan|2020-03-20	Asia|hCoV-19/Singapore/966/2020|EPI ISL 548975|B.1.1|Singapore|2020-09-11	0.0005771042	Asia
Asia|hCoV-19/Oman/RESP-20-3700/2020|EPI ISL 457986|B|Oman|2020-03-20	Asia|hCoV-19/Singapore/966/2020|EPI ISL 548975|B.1.1|Singapore|2020-09-11	0.0006110538	Asia
Asia|hCoV-19/Singapore/173nan/2020|EPI ISL 538441|B.1|Singapore|2020-03-20	Asia|hCoV-19/Singapore/966/2020|EPI ISL 548975|B.1.1|Singapore|2020-09-11	0.0005091734	Asia
Asia|hCoV-19/Taiwan/CGMH-CGU-23/2020|EPI ISL 444276|B.1.255|Taiwan|2020-03-21	Asia|hCoV-19/Singapore/966/2020|EPI ISL 548975|B.1.1|Singapore|2020-09-11	0.0005091734	Asia
Asia|hCoV-19/Vietnam/VNHN 1492/2020|EPI ISL 455699|B.1.1|Vietnam|2020-03-21	Asia|hCoV-19/Singapore/966/2020|EPI ISL 548975|B.1.1|Singapore|2020-09-11	0.0003733233	Asia
Asia|hCoV-19/Singapore/179/2020|EPI ISL 462297|B|Singapore|2020-03-21	Asia|hCoV-19/Singapore/966/2020|EPI ISL 548975|B.1.1|Singapore|2020-09-11	0.0007129615	Asia
Asia|hCoV-19/Hangzhou/HZCDCp145/2020|EPI ISL 482582|B.1.1|China|2020-03-21	Asia|hCoV-19/Singapore/966/2020|EPI ISL 548975|B.1.1|Singapore|2020-09-11	0.0003733058	Asia
Asia|hCoV-19/Hangzhou/HZCDC7184F/2020|EPI ISL 482583|B.1|China|2020-03-22	Asia|hCoV-19/Singapore/966/2020|EPI ISL 548975|B.1.1|Singapore|2020-09-11	0.0005091648	Asia
Asia|hCoV-19/Beijing/DT-travelUK01/2020|EPI ISL 452355|B.1.1|China|2020-03-22	Asia|hCoV-19/Singapore/966/2020|EPI ISL 548975|B.1.1|Singapore|2020-09-11	0.0004072701	Asia
Asia|hCoV-19/Israel/701002334/2020|EPI ISL 447306|B.1|Israel|2020-03-22	Asia|hCoV-19/Singapore/966/2020|EPI ISL 548975|B.1.1|Singapore|2020-09-11	0.0005771409	Asia
Asia|hCoV-19/South Korea/KCDC2145/2020|EPI ISL 498046|B.1|South Korea|2020-03-22	Asia|hCoV-19/Singapore/966/2020|EPI ISL 548975|B.1.1|Singapore|2020-09-11	0.0005091734	Asia
Asia|hCoV-19/Saudi Arabia/KAUST-Makkah13/2020|EPI ISL 437466|A|Saudi Arabia|2020-03-23	Asia|hCoV-19/Singapore/966/2020|EPI ISL 548975|B.1.1|Singapore|2020-09-11	0.0007469973	Asia
Asia|hCoV-19/Japan/PG-0232/2020|EPI ISL 479927|A|Japan|2020-03-23	Asia|hCoV-19/Singapore/966/2020|EPI ISL 548975|B.1.1|Singapore|2020-09-11	0.0008148879	Asia
Asia|hCoV-19/Taiwan/108/2020|EPI ISL 429883|B.1|Taiwan|2020-03-23	Asia|hCoV-19/Singapore/966/2020|EPI ISL 548975|B.1.1|Singapore|2020-09-11	0.0005091734	Asia
Asia|hCoV-19/Saudi Arabia/KFSHRC27/2020|EPI ISL 507032|B.1.246|Saudi Arabia|2020-03-23	Asia|hCoV-19/Singapore/966/2020|EPI ISL 548975|B.1.1|Singapore|2020-09-11	0.0005431294	Asia
Asia|hCoV-19/Taiwan/TSGH-14/2020|EPI ISL 428231|B.1.255|Taiwan|2020-03-24	Asia|hCoV-19/Singapore/966/2020|EPI ISL 548975|B.1.1|Singapore|2020-09-11	0.0006111315	Asia
Asia|hCoV-19/Israel/701002431/2020|EPI ISL 447302|B.1.1|Israel|2020-03-24	Asia|hCoV-19/Singapore/966/2020|EPI ISL 548975|B.1.1|Singapore|2020-09-11	0.0004072701	Asia
Asia|hCoV-19/Israel/701002458/2020|EPI ISL 447297|B.1|Israel|2020-03-24	Asia|hCoV-19/Singapore/966/2020|EPI ISL 548975|B.1.1|Singapore|2020-09-11	0.0005431294	Asia
Asia|hCoV-19/Taiwan/TSGH-10/2020|EPI ISL 427397|B.40|Taiwan|2020-03-24	Asia|hCoV-19/Singapore/966/2020|EPI ISL 548975|B.1.1|Singapore|2020-09-11	0.0007129735	Asia
Asia|hCoV-19/Singapore/486/2020|EPI ISL 476820|B|Singapore|2020-03-25	Asia|hCoV-19/Singapore/966/2020|EPI ISL 548975|B.1.1|Singapore|2020-09-11	0.0006789564	Asia
Asia|hCoV-19/Israel/990059251/2020|EPI ISL 447269|B.1|Israel|2020-03-25	Asia|hCoV-19/Singapore/966/2020|EPI ISL 548975|B.1.1|Singapore|2020-09-11	0.0005431294	Asia
Asia|hCoV-19/Oman/RESP-20-5505/2020|EPI ISL 457994|B.1|Oman|2020-03-25	Asia|hCoV-19/Singapore/966/2020|EPI ISL 548975|B.1.1|Singapore|2020-09-11	0.0005771042	Asia
Asia|hCoV-19/Thailand/Bangkok-0038/2020|EPI ISL 429174|B.1|Thailand|2020-03-25	Asia|hCoV-19/Singapore/966/2020|EPI ISL 548975|B.1.1|Singapore|2020-09-11	0.0005091734	Asia
Asia|hCoV-19/South Korea/IHC3486/2020|EPI ISL 541001|B.1.1|South Korea|2020-03-26	Asia|hCoV-19/Singapore/966/2020|EPI ISL 548975|B.1.1|Singapore|2020-09-11	0.0003733058	Asia
Asia|hCoV-19/Israel/2047145/2020|EPI ISL 447396|B.1.1|Israel|2020-03-26	Asia|hCoV-19/Singapore/966/2020|EPI ISL 548975|B.1.1|Singapore|2020-09-11	0.0003733058	Asia
Asia|hCoV-19/South Korea/KCDC2183/2020|EPI ISL 506977|B.1.1|South Korea|2020-03-26	Asia|hCoV-19/Singapore/966/2020|EPI ISL 548975|B.1.1|Singapore|2020-09-11	0.0003733058	Asia
Asia|hCoV-19/Israel/701002666/2020|EPI ISL 447286|B.1|Israel|2020-03-26	Asia|hCoV-19/Singapore/966/2020|EPI ISL 548975|B.1.1|Singapore|2020-09-11	0.0005771139	Asia
Asia|hCoV-19/Japan/PG-0318/2020|EPI ISL 479993|B.1|Japan|2020-03-27	Asia|hCoV-19/Singapore/966/2020|EPI ISL 548975|B.1.1|Singapore|2020-09-11	0.0005771139	Asia
Asia|hCoV-19/Indonesia/JK-EIJK-03/2020|EPI ISL 437191|B|Indonesia|2020-03-27	Asia|hCoV-19/Singapore/966/2020|EPI ISL 548975|B.1.1|Singapore|2020-09-11	0.0006110641	Asia
Asia|hCoV-19/Vietnam/VNHN 3085/2020|EPI ISL 455703|B.1.1|Vietnam|2020-03-27	Asia|hCoV-19/Singapore/966/2020|EPI ISL 548975|B.1.1|Singapore|2020-09-11	0.0004072511	Asia
Asia|hCoV-19/Saudi Arabia/KFSHRC43/2020|EPI ISL 507036|B.1.247|Saudi Arabia|2020-03-27	Asia|hCoV-19/Singapore/966/2020|EPI ISL 548975|B.1.1|Singapore|2020-09-11	0.0005771139	Asia
Asia|hCoV-19/Georgia/Tb-1352/2020|EPI ISL 420140|B.1|Georgia|2020-03-28	Asia|hCoV-19/Singapore/966/2020|EPI ISL 548975|B.1.1|Singapore|2020-09-11	0.0005431548	Asia
Asia|hCoV-19/South Korea/KCDC2189/2020|EPI ISL 506983|B.1.5|South Korea|2020-03-28	Asia|hCoV-19/Singapore/966/2020|EPI ISL 548975|B.1.1|Singapore|2020-09-11	0.0005431203	Asia
Asia|hCoV-19/Thailand/Bangkok-0043/2020|EPI ISL 429179|B.1.5|Thailand|2020-03-28	Asia|hCoV-19/Singapore/966/2020|EPI ISL 548975|B.1.1|Singapore|2020-09-11	0.0005091648	Asia
Asia|hCoV-19/South Korea/KCDC2190/2020|EPI ISL 506984|B.1|South Korea|2020-03-28	Asia|hCoV-19/Singapore/966/2020|EPI ISL 548975|B.1.1|Singapore|2020-09-11	0.0006110824	Asia
Asia|hCoV-19/Saudi Arabia/KAUST-Madinah238/2020|EPI ISL 437733|B.1.246|Saudi Arabia|2020-03-29	Asia|hCoV-19/Singapore/966/2020|EPI ISL 548975|B.1.1|Singapore|2020-09-11	0.0006110743	Asia
Asia|hCoV-19/Singapore/930/2020|EPI ISL 538462|B.1|Singapore|2020-03-29	Asia|hCoV-19/Singapore/966/2020|EPI ISL 548975|B.1.1|Singapore|2020-09-11	0.0005091734	Asia
Asia|hCoV-19/Oman/RESP-20-6417/2020|EPI ISL 457996|B.1|Oman|2020-03-29	Asia|hCoV-19/Singapore/966/2020|EPI ISL 548975|B.1.1|Singapore|2020-09-11	0.0005431294	Asia
Asia|hCoV-19/Saudi Arabia/KAUST-Madinah255/2020|EPI ISL 437739|B.1.36.6|Saudi Arabia|2020-03-29	Asia|hCoV-19/Singapore/966/2020|EPI ISL 548975|B.1.1|Singapore|2020-09-11	0.0006450060	Asia
Asia|hCoV-19/Indonesia/JI-ITD-1273V/2020|EPI ISL 529964|B|Indonesia|2020-03-30	Asia|hCoV-19/Singapore/966/2020|EPI ISL 548975|B.1.1|Singapore|2020-09-11	0.0007130069	Asia
Asia|hCoV-19/Saudi Arabia/KAUST-Madinah254/2020|EPI ISL 437738|B.1.246|Saudi Arabia|2020-03-30	Asia|hCoV-19/Singapore/966/2020|EPI ISL 548975|B.1.1|Singapore|2020-09-11	0.0005431294	Asia
Asia|hCoV-19/Malaysia/3499/2020|EPI ISL 501205|B.6|Malaysia|2020-03-30	Asia|hCoV-19/Singapore/966/2020|EPI ISL 548975|B.1.1|Singapore|2020-09-11	0.0007469177	Asia
Asia|hCoV-19/Malaysia/IMR WC9127/2020|EPI ISL 459956|B.6|Malaysia|2020-03-30	Asia|hCoV-19/Singapore/966/2020|EPI ISL 548975|B.1.1|Singapore|2020-09-11	0.0007469177	Asia
Asia|hCoV-19/India/WB-IK5/2020|EPI ISL 508376|B.1.5|India|2020-03-31	Asia|hCoV-19/Singapore/966/2020|EPI ISL 548975|B.1.1|Singapore|2020-09-11	0.0004751965	Asia
Asia|hCoV-19/Japan/PG-0355/2020|EPI ISL 480027|B.1.1|Japan|2020-03-31	Asia|hCoV-19/Singapore/966/2020|EPI ISL 548975|B.1.1|Singapore|2020-09-11	0.0004072701	Asia
Asia|hCoV-19/India/TG-CCMB-J057/2020|EPI ISL 447563|B.6|India|2020-03-31	Asia|hCoV-19/Singapore/966/2020|EPI ISL 548975|B.1.1|Singapore|2020-09-11	0.0008489273	Asia
Asia|hCoV-19/Singapore/933/2020|EPI ISL 538465|B.6|Singapore|2020-03-31	Asia|hCoV-19/Singapore/966/2020|EPI ISL 548975|B.1.1|Singapore|2020-09-11	0.0007469177	Asia
Asia|hCoV-19/Israel/2089861/2020|EPI ISL 447361|B.1|Israel|2020-04-01	Asia|hCoV-19/Singapore/966/2020|EPI ISL 548975|B.1.1|Singapore|2020-09-11	0.0005091734	Asia
Asia|hCoV-19/India/TG-CCMB-J283/2020|EPI ISL 450328|B.6|India|2020-04-01	Asia|hCoV-19/Singapore/966/2020|EPI ISL 548975|B.1.1|Singapore|2020-09-11	0.0007469177	Asia
Asia|hCoV-19/Saudi Arabia/KAUST-MADINAH281/2020|EPI ISL 513125|B.1.246|Saudi Arabia|2020-04-01	Asia|hCoV-19/Singapore/966/2020|EPI ISL 548975|B.1.1|Singapore|2020-09-11	0.0005770869	Asia
Asia|hCoV-19/India/TG-CCMB-J206/2020|EPI ISL 447569|B.6|India|2020-04-01	Asia|hCoV-19/Singapore/966/2020|EPI ISL 548975|B.1.1|Singapore|2020-09-11	0.0008149534	Asia
Asia|hCoV-19/India/TG-CCMB-J222/2020|EPI ISL 450332|B.6|India|2020-04-01	Asia|hCoV-19/Singapore/966/2020|EPI ISL 548975|B.1.1|Singapore|2020-09-11	0.0007469177	Asia
Asia|hCoV-19/India/TG-CCMB-J232/2020|EPI ISL 447576|B.6|India|2020-04-02	Asia|hCoV-19/Singapore/966/2020|EPI ISL 548975|B.1.1|Singapore|2020-09-11	0.0009509179	Asia
Asia|hCoV-19/Japan/PG-0513/2020|EPI ISL 480171|B.1.1|Japan|2020-04-02	Asia|hCoV-19/Singapore/966/2020|EPI ISL 548975|B.1.1|Singapore|2020-09-11	0.0003733058	Asia
Asia|hCoV-19/Taiwan/TSGH-23/2020|EPI ISL 436108|B.1|Taiwan|2020-04-02	Asia|hCoV-19/Singapore/966/2020|EPI ISL 548975|B.1.1|Singapore|2020-09-11	0.0005091734	Asia
Asia|hCoV-19/India/TG-CCMB-J458/2020|EPI ISL 447575|B.6|India|2020-04-02	Asia|hCoV-19/Singapore/966/2020|EPI ISL 548975|B.1.1|Singapore|2020-09-11	0.0008489273	Asia
Asia|hCoV-19/SaudiArabia/KAUST-JEDDAH756/2020|EPI ISL 512999|B.1.1|Saudi Arabia|2020-04-03	Asia|hCoV-19/Singapore/966/2020|EPI ISL 548975|B.1.1|Singapore|2020-09-11	0.0003393619	Asia
Asia|hCoV-19/Hong Kong/VM20008964-2/2020|EPI ISL 539851|B.1.1|Hong Kong|2020-04-03	Asia|hCoV-19/Singapore/966/2020|EPI ISL 548975|B.1.1|Singapore|2020-09-11	0.0003733058	Asia
Asia|hCoV-19/Saudi Arabia/KAIMRC64/2020|EPI ISL 507028|B.1.246|Saudi Arabia|2020-04-03	Asia|hCoV-19/Singapore/966/2020|EPI ISL 548975|B.1.1|Singapore|2020-09-11	0.0005431294	Asia
Asia|hCoV-19/Israel/13077558/2020|EPI ISL 447432|B.1|Israel|2020-04-03	Asia|hCoV-19/Singapore/966/2020|EPI ISL 548975|B.1.1|Singapore|2020-09-11	0.0005431548	Asia
Asia|hCoV-19/Israel/13077823/2020|EPI ISL 447424|B.1.3|Israel|2020-04-04	Asia|hCoV-19/Singapore/966/2020|EPI ISL 548975|B.1.1|Singapore|2020-09-11	0.0006790198	Asia
Asia|hCoV-19/India/MH-CCMB-NIV1/2020|EPI ISL 450321|B.6|India|2020-04-04	Asia|hCoV-19/Singapore/966/2020|EPI ISL 548975|B.1.1|Singapore|2020-09-11	0.0007809079	Asia
Asia|hCoV-19/India/OR-RMRC24/2020|EPI ISL 455775|B.1.246|India|2020-04-04	Asia|hCoV-19/Singapore/966/2020|EPI ISL 548975|B.1.1|Singapore|2020-09-11	0.0005431294	Asia
Asia|hCoV-19/Israel/13077846/2020|EPI ISL 447422|B.1.3|Israel|2020-04-04	Asia|hCoV-19/Singapore/966/2020|EPI ISL 548975|B.1.1|Singapore|2020-09-11	0.0006450555	Asia
Asia|hCoV-19/India/GJ-GBRC1s/2020|EPI ISL 426415|B.1|India|2020-04-05	Asia|hCoV-19/Singapore/966/2020|EPI ISL 548975|B.1.1|Singapore|2020-09-11	0.0006111006	Asia
Asia|hCoV-19/United Arab Emirates/L920643384/2020|EPI ISL 520731|A|United Arab Emirates|2020-04-05	Asia|hCoV-19/Singapore/966/2020|EPI ISL 548975|B.1.1|Singapore|2020-09-11	0.0008149260	Asia
Asia|hCoV-19/India/WB-IK8/2020|EPI ISL 511901|A|India|2020-04-05	Asia|hCoV-19/Singapore/966/2020|EPI ISL 548975|B.1.1|Singapore|2020-09-11	0.0007809313	Asia
Asia|hCoV-19/SaudiArabia/KAUST-MADINAH519/2020|EPI ISL 513166|B.1.246|Saudi Arabia|2020-04-05	Asia|hCoV-19/Singapore/966/2020|EPI ISL 548975|B.1.1|Singapore|2020-09-11	0.0005431294	Asia
Asia|hCoV-19/SaudiArabia/KAUST-JEDDAH927/2020|EPI ISL 513056|B.1.1|Saudi Arabia|2020-04-06	Asia|hCoV-19/Singapore/966/2020|EPI ISL 548975|B.1.1|Singapore|2020-09-11	0.0004072701	Asia
Asia|hCoV-19/Singapore/947/2020|EPI ISL 538481|B.1|Singapore|2020-04-06	Asia|hCoV-19/Singapore/966/2020|EPI ISL 548975|B.1.1|Singapore|2020-09-11	0.0005091734	Asia
Asia|hCoV-19/SaudiArabia/KAUST-JEDDAH916/2020|EPI ISL 513047|B.1.5|Saudi Arabia|2020-04-06	Asia|hCoV-19/Singapore/966/2020|EPI ISL 548975|B.1.1|Singapore|2020-09-11	0.0005091734	Asia
Asia|hCoV-19/Saudi Arabia/KAUST-Makkah227/2020|EPI ISL 437723|B.1.36.6|Saudi Arabia|2020-04-06	Asia|hCoV-19/Singapore/966/2020|EPI ISL 548975|B.1.1|Singapore|2020-09-11	0.0006110458	Asia
Asia|hCoV-19/Japan/PG-0507/2020|EPI ISL 480166|B.1.1|Japan|2020-04-07	Asia|hCoV-19/Singapore/966/2020|EPI ISL 548975|B.1.1|Singapore|2020-09-11	0.0004072511	Asia
Asia|hCoV-19/United Arab Emirates/L920647430/2020|EPI ISL 520733|A|United Arab Emirates|2020-04-07	Asia|hCoV-19/Singapore/966/2020|EPI ISL 548975|B.1.1|Singapore|2020-09-11	0.0007809547	Asia
Asia|hCoV-19/Singapore/951/2020|EPI ISL 538485|B.6|Singapore|2020-04-07	Asia|hCoV-19/Singapore/966/2020|EPI ISL 548975|B.1.1|Singapore|2020-09-11	0.0007808845	Asia
Asia|hCoV-19/Hong Kong/HKU-200723-056/2020|EPI ISL 497823|B.1.1|Hong Kong|2020-04-07	Asia|hCoV-19/Singapore/966/2020|EPI ISL 548975|B.1.1|Singapore|2020-09-11	0.0004412110	Asia
Asia|hCoV-19/Oman/12096/2020|EPI ISL 491147|B.1.1.27|Oman|2020-04-08	Asia|hCoV-19/Singapore/966/2020|EPI ISL 548975|B.1.1|Singapore|2020-09-11	0.0005091344	Asia
Asia|hCoV-19/Bangladesh/CHRF-0009/2020|EPI ISL 468077|B.1.1.316|Bangladesh|2020-04-08	Asia|hCoV-19/Singapore/966/2020|EPI ISL 548975|B.1.1|Singapore|2020-09-11	0.0003733233	Asia
Asia|hCoV-19/Vietnam/VNHN 4806/2020|EPI ISL 455711|B.1.1|Vietnam|2020-04-08	Asia|hCoV-19/Singapore/966/2020|EPI ISL 548975|B.1.1|Singapore|2020-09-11	0.0004072701	Asia
Asia|hCoV-19/Jordan/SR-0335/2020|EPI ISL 450187|B.1.246|Jordan|2020-04-08	Asia|hCoV-19/Singapore/966/2020|EPI ISL 548975|B.1.1|Singapore|2020-09-11	0.0005770869	Asia
Asia|hCoV-19/Vietnam/VNHN 4868/2020|EPI ISL 455710|B.1.1|Vietnam|2020-04-09	Asia|hCoV-19/Singapore/966/2020|EPI ISL 548975|B.1.1|Singapore|2020-09-11	0.0003733058	Asia
Asia|hCoV-19/SaudiArabia/KAUST-JEDDAH493/2020|EPI ISL 512936|B.1.186|Saudi Arabia|2020-04-09	Asia|hCoV-19/Singapore/966/2020|EPI ISL 548975|B.1.1|Singapore|2020-09-11	0.0005091496	Asia
Asia|hCoV-19/Israel/CVL-n-6744/2020|EPI ISL 474958|B.1.1|Israel|2020-04-09	Asia|hCoV-19/Singapore/966/2020|EPI ISL 548975|B.1.1|Singapore|2020-09-11	0.0006790110	Asia
Asia|hCoV-19/Japan/Donner12/2020|EPI ISL 438956|B.1.1|Japan|2020-04-09	Asia|hCoV-19/Singapore/966/2020|EPI ISL 548975|B.1.1|Singapore|2020-09-11	0.0003733058	Asia
Asia|hCoV-19/Malaysia/IMR WC13946/2020|EPI ISL 490047|B.6|Malaysia|2020-04-10	Asia|hCoV-19/Singapore/966/2020|EPI ISL 548975|B.1.1|Singapore|2020-09-11	0.0008488733	Asia
Asia|hCoV-19/Vietnam/VNHN 4864/2020|EPI ISL 455708|B.1.1|Vietnam|2020-04-10	Asia|hCoV-19/Singapore/966/2020|EPI ISL 548975|B.1.1|Singapore|2020-09-11	0.0004072511	Asia
Asia|hCoV-19/Israel/n14292/2020|EPI ISL 483712|B.1.3|Israel|2020-04-10	Asia|hCoV-19/Singapore/966/2020|EPI ISL 548975|B.1.1|Singapore|2020-09-11	0.0006450446	Asia
Asia|hCoV-19/Malaysia/IMR WC12897/2020|EPI ISL 490015|B.1.178|Malaysia|2020-04-10	Asia|hCoV-19/Singapore/966/2020|EPI ISL 548975|B.1.1|Singapore|2020-09-11	0.0006790084	Asia
Asia|hCoV-19/Oman/205028472/2020|EPI ISL 458119|B.1.1.27|Oman|2020-04-11	Asia|hCoV-19/Singapore/966/2020|EPI ISL 548975|B.1.1|Singapore|2020-09-11	0.0004412316	Asia
Asia|hCoV-19/India/GJ-GBRC95a/2020|EPI ISL 450782|B.1.247|India|2020-04-11	Asia|hCoV-19/Singapore/966/2020|EPI ISL 548975|B.1.1|Singapore|2020-09-11	0.0006111029	Asia
Asia|hCoV-19/South Korea/KCDC2202/2020|EPI ISL 506995|B.1|South Korea|2020-04-11	Asia|hCoV-19/Singapore/966/2020|EPI ISL 548975|B.1.1|Singapore|2020-09-11	0.0005431294	Asia
Asia|hCoV-19/Israel/CVL-n-7422/2020|EPI ISL 475023|B.1|Israel|2020-04-11	Asia|hCoV-19/Singapore/966/2020|EPI ISL 548975|B.1.1|Singapore|2020-09-11	0.0005091734	Asia
Asia|hCoV-19/Oman/16904/2020|EPI ISL 525423|B.1|Oman|2020-04-12	Asia|hCoV-19/Singapore/966/2020|EPI ISL 548975|B.1.1|Singapore|2020-09-11	0.0006789881	Asia
Asia|hCoV-19/Oman/205028718/2020|EPI ISL 457702|B.1.1|Oman|2020-04-12	Asia|hCoV-19/Singapore/966/2020|EPI ISL 548975|B.1.1|Singapore|2020-09-11	0.0004072701	Asia
Asia|hCoV-19/India/TG-CCMB-K272/2020|EPI ISL 458070|B.6|India|2020-04-12	Asia|hCoV-19/Singapore/966/2020|EPI ISL 548975|B.1.1|Singapore|2020-09-11	0.0008489273	Asia
Asia|hCoV-19/Malaysia/8451/2020|EPI ISL 501222|B.1.98|Malaysia|2020-04-12	Asia|hCoV-19/Singapore/966/2020|EPI ISL 548975|B.1.1|Singapore|2020-09-11	0.0006113884	Asia
Asia|hCoV-19/India/GJ-GBRC4/2020|EPI ISL 435051|B.1|India|2020-04-13	Asia|hCoV-19/Singapore/966/2020|EPI ISL 548975|B.1.1|Singapore|2020-09-11	0.0006111029	Asia
Asia|hCoV-19/India/WB-IK9/2020|EPI ISL 508407|B.1.5|India|2020-04-13	Asia|hCoV-19/Singapore/966/2020|EPI ISL 548975|B.1.1|Singapore|2020-09-11	0.0004412448	Asia
Asia|hCoV-19/South Korea/KCDC2209/2020|EPI ISL 510548|B.1|South Korea|2020-04-13	Asia|hCoV-19/Singapore/966/2020|EPI ISL 548975|B.1.1|Singapore|2020-09-11	0.0005771042	Asia
Asia|hCoV-19/Oman/205028997/2020|EPI ISL 458120|B.1.1.27|Oman|2020-04-13	Asia|hCoV-19/Singapore/966/2020|EPI ISL 548975|B.1.1|Singapore|2020-09-11	0.0005430878	Asia
Asia|hCoV-19/India/TG-CCMB-K499/2020|EPI ISL 447865|B.6|India|2020-04-14	Asia|hCoV-19/Singapore/966/2020|EPI ISL 548975|B.1.1|Singapore|2020-09-11	0.0007809444	Asia
Asia|hCoV-19/Kazakhstan/16183/2020|EPI ISL 454576|A.2|Kazakhstan|2020-04-14	Asia|hCoV-19/Singapore/966/2020|EPI ISL 548975|B.1.1|Singapore|2020-09-11	0.0008148910	Asia
Asia|hCoV-19/Japan/Donner21/2020|EPI ISL 438965|B.1.1|Japan|2020-04-14	Asia|hCoV-19/Singapore/966/2020|EPI ISL 548975|B.1.1|Singapore|2020-09-11	0.0004412184	Asia
Asia|hCoV-19/Kazakhstan/16238/2020|EPI ISL 454498|A.2|Kazakhstan|2020-04-14	Asia|hCoV-19/Singapore/966/2020|EPI ISL 548975|B.1.1|Singapore|2020-09-11	0.0009168090	Asia
Asia|hCoV-19/Israel/130710157/2020|EPI ISL 447465|B.1.1|Israel|2020-04-15	Asia|hCoV-19/Singapore/966/2020|EPI ISL 548975|B.1.1|Singapore|2020-09-11	0.0005432792	Asia
Asia|hCoV-19/Israel/2113155/2020|EPI ISL 447349|B.1.3|Israel|2020-04-15	Asia|hCoV-19/Singapore/966/2020|EPI ISL 548975|B.1.1|Singapore|2020-09-11	0.0006790084	Asia
Asia|hCoV-19/Israel/2113178/2020|EPI ISL 447345|B.1|Israel|2020-04-15	Asia|hCoV-19/Singapore/966/2020|EPI ISL 548975|B.1.1|Singapore|2020-09-11	0.0005771139	Asia
Asia|hCoV-19/United Arab Emirates/L920667894/2020|EPI ISL 520736|B.1.1|United Arab Emirates|2020-04-15	Asia|hCoV-19/Singapore/966/2020|EPI ISL 548975|B.1.1|Singapore|2020-09-11	0.0004412110	Asia
Asia|hCoV-19/Israel/CVL-n-8414/2020|EPI ISL 474983|B.1.3|Israel|2020-04-16	Asia|hCoV-19/Singapore/966/2020|EPI ISL 548975|B.1.1|Singapore|2020-09-11	0.0006790287	Asia
Asia|hCoV-19/SaudiArabia/KAUST-JEDDAH504/2020|EPI ISL 512941|B.1.246|Saudi Arabia|2020-04-16	Asia|hCoV-19/Singapore/966/2020|EPI ISL 548975|B.1.1|Singapore|2020-09-11	0.0005431294	Asia
Asia|hCoV-19/Israel/CVL-n-8411/2020|EPI ISL 475008|B.1.3|Israel|2020-04-16	Asia|hCoV-19/Singapore/966/2020|EPI ISL 548975|B.1.1|Singapore|2020-09-11	0.0006110641	Asia
Asia|hCoV-19/India/TN-CCMB-C1-12/2020|EPI ISL 447584|B.6|India|2020-04-16	Asia|hCoV-19/Singapore/966/2020|EPI ISL 548975|B.1.1|Singapore|2020-09-11	0.0007809210	Asia
Asia|hCoV-19/United Arab Emirates/L2004034664/2020|EPI ISL 520670|A|United Arab Emirates|2020-04-17	Asia|hCoV-19/Singapore/966/2020|EPI ISL 548975|B.1.1|Singapore|2020-09-11	0.0008149260	Asia
Asia|hCoV-19/United Arab Emirates/L920066831/2020|EPI ISL 520717|B.1.1|United Arab Emirates|2020-04-17	Asia|hCoV-19/Singapore/966/2020|EPI ISL 548975|B.1.1|Singapore|2020-09-11	0.0005770869	Asia
Asia|hCoV-19/United Arab Emirates/L2004034634/2020|EPI ISL 520669|B.1.1|United Arab Emirates|2020-04-17	Asia|hCoV-19/Singapore/966/2020|EPI ISL 548975|B.1.1|Singapore|2020-09-11	0.0003393619	Asia
Asia|hCoV-19/Oman/24618/2020|EPI ISL 491129|B.1.1.27|Oman|2020-04-17	Asia|hCoV-19/Singapore/966/2020|EPI ISL 548975|B.1.1|Singapore|2020-09-11	0.0004752045	Asia
Asia|hCoV-19/Oman/24647/2020|EPI ISL 491139|B.1.1|Oman|2020-04-18	Asia|hCoV-19/Singapore/966/2020|EPI ISL 548975|B.1.1|Singapore|2020-09-11	0.0003733058	Asia
Asia|hCoV-19/SaudiArabia/KAUST-MAKKAH772/2020|EPI ISL 513242|B.1.247|Saudi Arabia|2020-04-18	Asia|hCoV-19/Singapore/966/2020|EPI ISL 548975|B.1.1|Singapore|2020-09-11	0.0006789677	Asia
Asia|hCoV-19/United Arab Emirates/L2004034680/2020|EPI ISL 520671|B.1.5|United Arab Emirates|2020-04-18	Asia|hCoV-19/Singapore/966/2020|EPI ISL 548975|B.1.1|Singapore|2020-09-11	0.0004412448	Asia
Asia|hCoV-19/SaudiArabia/KAUST-MAKKAH771/2020|EPI ISL 513241|B.1.247|Saudi Arabia|2020-04-18	Asia|hCoV-19/Singapore/966/2020|EPI ISL 548975|B.1.1|Singapore|2020-09-11	0.0006789677	Asia
Asia|hCoV-19/Israel/CVL-n-9331/2020|EPI ISL 474970|B.1.3|Israel|2020-04-19	Asia|hCoV-19/Singapore/966/2020|EPI ISL 548975|B.1.1|Singapore|2020-09-11	0.0006110641	Asia
Asia|hCoV-19/Taiwan/CGMH-CGU-26/2020|EPI ISL 452178|B.6|Taiwan|2020-04-19	Asia|hCoV-19/Singapore/966/2020|EPI ISL 548975|B.1.1|Singapore|2020-09-11	0.0008828200	Asia
Asia|hCoV-19/India/WB-S17/2020|EPI ISL 455647|B.1|India|2020-04-19	Asia|hCoV-19/Singapore/966/2020|EPI ISL 548975|B.1.1|Singapore|2020-09-11	0.0004752187	Asia
Asia|hCoV-19/India/MH-BJMC-1697/2020|EPI ISL 496521|B.6|India|2020-04-19	Asia|hCoV-19/Singapore/966/2020|EPI ISL 548975|B.1.1|Singapore|2020-09-11	0.0009169067	Asia
Asia|hCoV-19/SaudiArabia/KAUST-MADINAH446/2020|EPI ISL 513159|B.1.160|Saudi Arabia|2020-04-20	Asia|hCoV-19/Singapore/966/2020|EPI ISL 548975|B.1.1|Singapore|2020-09-11	0.0006110743	Asia
Asia|hCoV-19/Kazakhstan/21399/2020|EPI ISL 454502|B.1.246|Kazakhstan|2020-04-20	Asia|hCoV-19/Singapore/966/2020|EPI ISL 548975|B.1.1|Singapore|2020-09-11	0.0005431294	Asia
Asia|hCoV-19/Israel/130711082/2020|EPI ISL 447456|B.1|Israel|2020-04-20	Asia|hCoV-19/Singapore/966/2020|EPI ISL 548975|B.1.1|Singapore|2020-09-11	0.0005431548	Asia
Asia|hCoV-19/SaudiArabia/KAUST-MADINAH444/2020|EPI ISL 513158|B.1.160|Saudi Arabia|2020-04-20	Asia|hCoV-19/Singapore/966/2020|EPI ISL 548975|B.1.1|Singapore|2020-09-11	0.0006790198	Asia
Asia|hCoV-19/SaudiArabia/KAUST-MAKKAH290/2020|EPI ISL 513214|B.1.247|Saudi Arabia|2020-04-21	Asia|hCoV-19/Singapore/966/2020|EPI ISL 548975|B.1.1|Singapore|2020-09-11	0.0006789677	Asia
Asia|hCoV-19/Kazakhstan/NCB-5/2020|EPI ISL 435048|A.2|Kazakhstan|2020-04-21	Asia|hCoV-19/Singapore/966/2020|EPI ISL 548975|B.1.1|Singapore|2020-09-11	0.0008488876	Asia
Asia|hCoV-19/Israel/CVL-n-10261/2020|EPI ISL 474991|B.1|Israel|2020-04-21	Asia|hCoV-19/Singapore/966/2020|EPI ISL 548975|B.1.1|Singapore|2020-09-11	0.0006111029	Asia
Asia|hCoV-19/SaudiArabia/KAUST-JEDDAH546/2020|EPI ISL 512956|B.1.1|Saudi Arabia|2020-04-21	Asia|hCoV-19/Singapore/966/2020|EPI ISL 548975|B.1.1|Singapore|2020-09-11	0.0004072701	Asia
Asia|hCoV-19/Oman/C-2673/2020|EPI ISL 491162|B.1.1|Oman|2020-04-22	Asia|hCoV-19/Singapore/966/2020|EPI ISL 548975|B.1.1|Singapore|2020-09-11	0.0003733058	Asia
Asia|hCoV-19/Oman/C-3067/2020|EPI ISL 491171|B.1.1.27|Oman|2020-04-22	Asia|hCoV-19/Singapore/966/2020|EPI ISL 548975|B.1.1|Singapore|2020-09-11	0.0005431431	Asia
Asia|hCoV-19/SaudiArabia/KAUST-JEDDAH566/2020|EPI ISL 512963|B.1.246|Saudi Arabia|2020-04-22	Asia|hCoV-19/Singapore/966/2020|EPI ISL 548975|B.1.1|Singapore|2020-09-11	0.0005431294	Asia
Asia|hCoV-19/India/GJ-GBRC8/2020|EPI ISL 435055|B.1.36|India|2020-04-22	Asia|hCoV-19/Singapore/966/2020|EPI ISL 548975|B.1.1|Singapore|2020-09-11	0.0006789880	Asia
Asia|hCoV-19/SaudiArabia/KAUST-JEDDAH535/2020|EPI ISL 512949|B.1.247|Saudi Arabia|2020-04-23	Asia|hCoV-19/Singapore/966/2020|EPI ISL 548975|B.1.1|Singapore|2020-09-11	0.0006110458	Asia
Asia|hCoV-19/SaudiArabia/KAUST-MADINAH368/2020|EPI ISL 513142|B.1.261|Saudi Arabia|2020-04-23	Asia|hCoV-19/Singapore/966/2020|EPI ISL 548975|B.1.1|Singapore|2020-09-11	0.0005771042	Asia
Asia|hCoV-19/SaudiArabia/KAUST-JEDDAH538/2020|EPI ISL 512951|B.1.5|Saudi Arabia|2020-04-23	Asia|hCoV-19/Singapore/966/2020|EPI ISL 548975|B.1.1|Singapore|2020-09-11	0.0004412448	Asia
Asia|hCoV-19/SaudiArabia/KAUST-JEDDAH529/2020|EPI ISL 512946|B.1.1|Saudi Arabia|2020-04-23	Asia|hCoV-19/Singapore/966/2020|EPI ISL 548975|B.1.1|Singapore|2020-09-11	0.0003393619	Asia
Asia|hCoV-19/United Arab Emirates/H8/2020|EPI ISL 528720|B.1|United Arab Emirates|2020-04-24	Asia|hCoV-19/Singapore/966/2020|EPI ISL 548975|B.1.1|Singapore|2020-09-11	0.0006111109	Asia
Asia|hCoV-19/Japan/NGS-CD-235/2020|EPI ISL 481259|B.1.1.296|Japan|2020-04-24	Asia|hCoV-19/Singapore/966/2020|EPI ISL 548975|B.1.1|Singapore|2020-09-11	0.0004752045	Asia
Asia|hCoV-19/Oman/RESP-20-B-2937/2020|EPI ISL 518848|B.6|Oman|2020-04-24	Asia|hCoV-19/Singapore/966/2020|EPI ISL 548975|B.1.1|Singapore|2020-09-11	0.0008836227	Asia
Asia|hCoV-19/SaudiArabia/KAUST-MADINAH378/2020|EPI ISL 513143|B.1.247|Saudi Arabia|2020-04-24	Asia|hCoV-19/Singapore/966/2020|EPI ISL 548975|B.1.1|Singapore|2020-09-11	0.0006790311	Asia
Asia|hCoV-19/Israel/CVL-n-11594/2020|EPI ISL 475017|B.1.1|Israel|2020-04-25	Asia|hCoV-19/Singapore/966/2020|EPI ISL 548975|B.1.1|Singapore|2020-09-11	0.0003393619	Asia
Asia|hCoV-19/India/WB-IK22/2020|EPI ISL 508352|B.6|India|2020-04-25	Asia|hCoV-19/Singapore/966/2020|EPI ISL 548975|B.1.1|Singapore|2020-09-11	0.0007469177	Asia
Asia|hCoV-19/India/KA-nimh-5297/2020|EPI ISL 486398|B.6|India|2020-04-25	Asia|hCoV-19/Singapore/966/2020|EPI ISL 548975|B.1.1|Singapore|2020-09-11	0.0010190083	Asia
Asia|hCoV-19/India/WB-IK20/2020|EPI ISL 508350|B.1.5|India|2020-04-25	Asia|hCoV-19/Singapore/966/2020|EPI ISL 548975|B.1.1|Singapore|2020-09-11	0.0005091734	Asia
Asia|hCoV-19/Oman/C-6069/2020|EPI ISL 491146|B.1.1.27|Oman|2020-04-26	Asia|hCoV-19/Singapore/966/2020|EPI ISL 548975|B.1.1|Singapore|2020-09-11	0.0005770966	Asia
Asia|hCoV-19/India/GJ-GBRC92/2020|EPI ISL 447554|B.1.5|India|2020-04-26	Asia|hCoV-19/Singapore/966/2020|EPI ISL 548975|B.1.1|Singapore|2020-09-11	0.0004412448	Asia
Asia|hCoV-19/India/GJ-GBRC17b/2020|EPI ISL 437446|B.1.36|India|2020-04-26	Asia|hCoV-19/Singapore/966/2020|EPI ISL 548975|B.1.1|Singapore|2020-09-11	0.0007470000	Asia
Asia|hCoV-19/India/GJ-GBRC17a/2020|EPI ISL 437445|B.1.36|India|2020-04-26	Asia|hCoV-19/Singapore/966/2020|EPI ISL 548975|B.1.1|Singapore|2020-09-11	0.0007810071	Asia
Asia|hCoV-19/Oman/RESP-20-B-3563/2020|EPI ISL 518853|B.1.1.27|Oman|2020-04-27	Asia|hCoV-19/Singapore/966/2020|EPI ISL 548975|B.1.1|Singapore|2020-09-11	0.0005091344	Asia
Asia|hCoV-19/India/MH-MW5/2020|EPI ISL 508439|B.6|India|2020-04-27	Asia|hCoV-19/Singapore/966/2020|EPI ISL 548975|B.1.1|Singapore|2020-09-11	0.0007469177	Asia
Asia|hCoV-19/Oman/RESP-20-B-3564/2020|EPI ISL 518854|B.1.1.27|Oman|2020-04-27	Asia|hCoV-19/Singapore/966/2020|EPI ISL 548975|B.1.1|Singapore|2020-09-11	0.0005431132	Asia
Asia|hCoV-19/India/WB-IK27/2020|EPI ISL 508357|B.1.5|India|2020-04-27	Asia|hCoV-19/Singapore/966/2020|EPI ISL 548975|B.1.1|Singapore|2020-09-11	0.0005771312	Asia
Asia|hCoV-19/Oman/C-9263/2020|EPI ISL 491133|B.1.1.27|Oman|2020-04-28	Asia|hCoV-19/Singapore/966/2020|EPI ISL 548975|B.1.1|Singapore|2020-09-11	0.0004412316	Asia
Asia|hCoV-19/United Arab Emirates/L46302981/2020|EPI ISL 520716|B.4|United Arab Emirates|2020-04-28	Asia|hCoV-19/Singapore/966/2020|EPI ISL 548975|B.1.1|Singapore|2020-09-11	0.0009508698	Asia
Asia|hCoV-19/United Arab Emirates/12B/2020|EPI ISL 528686|B.1.1|United Arab Emirates|2020-04-28	Asia|hCoV-19/Singapore/966/2020|EPI ISL 548975|B.1.1|Singapore|2020-09-11	0.0003733233	Asia
Asia|hCoV-19/United Arab Emirates/16B/2020|EPI ISL 528690|B.1.1|United Arab Emirates|2020-04-28	Asia|hCoV-19/Singapore/966/2020|EPI ISL 548975|B.1.1|Singapore|2020-09-11	0.0005430787	Asia
Asia|hCoV-19/India/TN-CCMB-C13/2020|EPI ISL 458035|B.6|India|2020-04-29	Asia|hCoV-19/Singapore/966/2020|EPI ISL 548975|B.1.1|Singapore|2020-09-11	0.0008489273	Asia
Asia|hCoV-19/India/GJ-GBRC30/2020|EPI ISL 444461|B.1.36|India|2020-04-29	Asia|hCoV-19/Singapore/966/2020|EPI ISL 548975|B.1.1|Singapore|2020-09-11	0.0006450060	Asia
Asia|hCoV-19/India/TN-CCMB-C20/2020|EPI ISL 471583|B.1.246|India|2020-04-29	Asia|hCoV-19/Singapore/966/2020|EPI ISL 548975|B.1.1|Singapore|2020-09-11	0.0005771139	Asia
Asia|hCoV-19/India/GJ-GBRC75/2020|EPI ISL 447053|B.1.247|India|2020-04-29	Asia|hCoV-19/Singapore/966/2020|EPI ISL 548975|B.1.1|Singapore|2020-09-11	0.0006790629	Asia
Asia|hCoV-19/India/GJ-GBRC36/2020|EPI ISL 444467|B.1.246|India|2020-04-29	Asia|hCoV-19/Singapore/966/2020|EPI ISL 548975|B.1.1|Singapore|2020-09-11	0.0006450664	Asia
Asia|hCoV-19/India/GJ-GBRC29/2020|EPI ISL 444460|B.1|India|2020-04-30	Asia|hCoV-19/Singapore/966/2020|EPI ISL 548975|B.1.1|Singapore|2020-09-11	0.0004752107	Asia
Asia|hCoV-19/India/RJ-S25/2020|EPI ISL 455655|B.1.5|India|2020-04-30	Asia|hCoV-19/Singapore/966/2020|EPI ISL 548975|B.1.1|Singapore|2020-09-11	0.0005431041	Asia
Asia|hCoV-19/India/WB-S29/2020|EPI ISL 455658|A|India|2020-04-30	Asia|hCoV-19/Singapore/966/2020|EPI ISL 548975|B.1.1|Singapore|2020-09-11	0.0009169496	Asia
Asia|hCoV-19/SaudiArabia/KAUST-MADINAH655/2020|EPI ISL 513175|B.1.246|Saudi Arabia|2020-04-30	Asia|hCoV-19/Singapore/966/2020|EPI ISL 548975|B.1.1|Singapore|2020-09-11	0.0005771139	Asia
Asia|hCoV-19/Saudi Arabia/KAUST-JEDDAH576/2020|EPI ISL 512969|B.1.1|Saudi Arabia|2020-04-30	Asia|hCoV-19/Singapore/966/2020|EPI ISL 548975|B.1.1|Singapore|2020-09-11	0.0004412184	Asia
Asia|hCoV-19/India/WB-IK32/2020|EPI ISL 508362|B.1|India|2020-05-01	Asia|hCoV-19/Singapore/966/2020|EPI ISL 548975|B.1.1|Singapore|2020-09-11	0.0005091496	Asia
Asia|hCoV-19/India/WB-IK35/2020|EPI ISL 508364|B.1|India|2020-05-01	Asia|hCoV-19/Singapore/966/2020|EPI ISL 548975|B.1.1|Singapore|2020-09-11	0.0005772903	Asia
Asia|hCoV-19/Oman/C-11911/2020|EPI ISL 491170|B.1.1|Oman|2020-05-01	Asia|hCoV-19/Singapore/966/2020|EPI ISL 548975|B.1.1|Singapore|2020-09-11	0.0004412390	Asia
Asia|hCoV-19/Japan/Donner29/2020|EPI ISL 469287|B.1.1|Japan|2020-05-01	Asia|hCoV-19/Singapore/966/2020|EPI ISL 548975|B.1.1|Singapore|2020-09-11	0.0005091191	Asia
Asia|hCoV-19/United Arab Emirates/L920716500/2020|EPI ISL 520742|B.4|United Arab Emirates|2020-05-02	Asia|hCoV-19/Singapore/966/2020|EPI ISL 548975|B.1.1|Singapore|2020-09-11	0.0009849125	Asia
Asia|hCoV-19/India/GJ-GBRC51/2020|EPI ISL 444482|B.1.247|India|2020-05-02	Asia|hCoV-19/Singapore/966/2020|EPI ISL 548975|B.1.1|Singapore|2020-09-11	0.0005770869	Asia
Asia|hCoV-19/India/GJ-GBRC124/2020|EPI ISL 455021|B.1.160|India|2020-05-02	Asia|hCoV-19/Singapore/966/2020|EPI ISL 548975|B.1.1|Singapore|2020-09-11	0.0005770869	Asia
Asia|hCoV-19/India/GJ-GBRC122/2020|EPI ISL 455019|B.1.5|India|2020-05-02	Asia|hCoV-19/Singapore/966/2020|EPI ISL 548975|B.1.1|Singapore|2020-09-11	0.0004751965	Asia
Asia|hCoV-19/India/WB-S56/2020|EPI ISL 455675|B.1.5|India|2020-05-03	Asia|hCoV-19/Singapore/966/2020|EPI ISL 548975|B.1.1|Singapore|2020-09-11	0.0005771312	Asia
Asia|hCoV-19/India/KA-nimh-10559/2020|EPI ISL 486400|B.4|India|2020-05-03	Asia|hCoV-19/Singapore/966/2020|EPI ISL 548975|B.1.1|Singapore|2020-09-11	0.0009849253	Asia
Asia|hCoV-19/India/GJ-GBRC68/2020|EPI ISL 447045|B.1.36|India|2020-05-03	Asia|hCoV-19/Singapore/966/2020|EPI ISL 548975|B.1.1|Singapore|2020-09-11	0.0007129521	Asia
Asia|hCoV-19/India/GJ-GBRC88b/2020|EPI ISL 447550|B.1|India|2020-05-03	Asia|hCoV-19/Singapore/966/2020|EPI ISL 548975|B.1.1|Singapore|2020-09-11	0.0005091648	Asia
Asia|hCoV-19/Kazakhstan/33496/2020|EPI ISL 454585|B.1.3|Kazakhstan|2020-05-04	Asia|hCoV-19/Singapore/966/2020|EPI ISL 548975|B.1.1|Singapore|2020-09-11	0.0007129734	Asia
Asia|hCoV-19/India/WB-IK48/2020|EPI ISL 508375|B.1|India|2020-05-04	Asia|hCoV-19/Singapore/966/2020|EPI ISL 548975|B.1.1|Singapore|2020-09-11	0.0005091496	Asia
Asia|hCoV-19/India/WB-IK44/2020|EPI ISL 508371|B.1|India|2020-05-04	Asia|hCoV-19/Singapore/966/2020|EPI ISL 548975|B.1.1|Singapore|2020-09-11	0.0005091496	Asia
Asia|hCoV-19/Saudi Arabia/KAUST-JEDDAH723/2020|EPI ISL 512992|B.1.246|Saudi Arabia|2020-05-04	Asia|hCoV-19/Singapore/966/2020|EPI ISL 548975|B.1.1|Singapore|2020-09-11	0.0005431294	Asia
Asia|hCoV-19/India/GJ-GBRC81a/2020|EPI ISL 447540|B.1.247|India|2020-05-05	Asia|hCoV-19/Singapore/966/2020|EPI ISL 548975|B.1.1|Singapore|2020-09-11	0.0006110743	Asia
Asia|hCoV-19/India/GJ-GBRC76/2020|EPI ISL 447534|B.1.247|India|2020-05-05	Asia|hCoV-19/Singapore/966/2020|EPI ISL 548975|B.1.1|Singapore|2020-09-11	0.0006450362	Asia
Asia|hCoV-19/India/GJ-GBRC77/2020|EPI ISL 447535|B.1.247|India|2020-05-05	Asia|hCoV-19/Singapore/966/2020|EPI ISL 548975|B.1.1|Singapore|2020-09-11	0.0006450663	Asia
Asia|hCoV-19/United Arab Emirates/13/2020|EPI ISL 528687|B.1.1|United Arab Emirates|2020-05-05	Asia|hCoV-19/Singapore/966/2020|EPI ISL 548975|B.1.1|Singapore|2020-09-11	0.0004072701	Asia
Asia|hCoV-19/SaudiArabia/KAUST-MADINAH605/2020|EPI ISL 513170|B.1.186|Saudi Arabia|2020-05-06	Asia|hCoV-19/Singapore/966/2020|EPI ISL 548975|B.1.1|Singapore|2020-09-11	0.0005770869	Asia
Asia|hCoV-19/India/TN-CCMB-C21/2020|EPI ISL 471584|B|India|2020-05-06	Asia|hCoV-19/Singapore/966/2020|EPI ISL 548975|B.1.1|Singapore|2020-09-11	0.0006450254	Asia
Asia|hCoV-19/India/TN-CCMB-C19/2020|EPI ISL 458040|B.1.1|India|2020-05-06	Asia|hCoV-19/Singapore/966/2020|EPI ISL 548975|B.1.1|Singapore|2020-09-11	0.0003393835	Asia
Asia|hCoV-19/India/HR-TF38/2020|EPI ISL 508504|B.1.1.216|India|2020-05-06	Asia|hCoV-19/Singapore/966/2020|EPI ISL 548975|B.1.1|Singapore|2020-09-11	0.0004412184	Asia
Asia|hCoV-19/Oman/C-15758/2020|EPI ISL 491141|B.1.1.27|Oman|2020-05-07	Asia|hCoV-19/Singapore/966/2020|EPI ISL 548975|B.1.1|Singapore|2020-09-11	0.0005091343	Asia
Asia|hCoV-19/Japan/Donner34/2020|EPI ISL 469292|B.1.1|Japan|2020-05-07	Asia|hCoV-19/Singapore/966/2020|EPI ISL 548975|B.1.1|Singapore|2020-09-11	0.0005091429	Asia
Asia|hCoV-19/Bangladesh/BCSIR-NILMRC-053/2020|EPI ISL 465163|B.1.1.316|Bangladesh|2020-05-07	Asia|hCoV-19/Singapore/966/2020|EPI ISL 548975|B.1.1|Singapore|2020-09-11	0.0004412390	Asia
Asia|hCoV-19/Japan/Donner33/2020|EPI ISL 469291|B.1.1|Japan|2020-05-07	Asia|hCoV-19/Singapore/966/2020|EPI ISL 548975|B.1.1|Singapore|2020-09-11	0.0004412184	Asia
Asia|hCoV-19/Oman/205034466/2020|EPI ISL 457705|B.1.1.27|Oman|2020-05-08	Asia|hCoV-19/Singapore/966/2020|EPI ISL 548975|B.1.1|Singapore|2020-09-11	0.0004412242	Asia
Asia|hCoV-19/India/MH-NCCS-NR570/2020|EPI ISL 496587|B.1|India|2020-05-08	Asia|hCoV-19/Singapore/966/2020|EPI ISL 548975|B.1.1|Singapore|2020-09-11	0.0005091496	Asia
Asia|hCoV-19/Bangladesh/BARJ-CVASU-CTG-506/2020|EPI ISL 450342|A|Bangladesh|2020-05-08	Asia|hCoV-19/Singapore/966/2020|EPI ISL 548975|B.1.1|Singapore|2020-09-11	0.0009508983	Asia
Asia|hCoV-19/SaudiArabia/KAUST-MADINAH688/2020|EPI ISL 513178|A|Saudi Arabia|2020-05-08	Asia|hCoV-19/Singapore/966/2020|EPI ISL 548975|B.1.1|Singapore|2020-09-11	0.0007130402	Asia
Asia|hCoV-19/Kazakhstan/38716/2020|EPI ISL 454575|B.1.3|Kazakhstan|2020-05-09	Asia|hCoV-19/Singapore/966/2020|EPI ISL 548975|B.1.1|Singapore|2020-09-11	0.0007469399	Asia
Asia|hCoV-19/Oman/C-16516/2020|EPI ISL 491153|B.1.1|Oman|2020-05-09	Asia|hCoV-19/Singapore/966/2020|EPI ISL 548975|B.1.1|Singapore|2020-09-11	0.0005091667	Asia
Asia|hCoV-19/India/KA-nimh-13855/2020|EPI ISL 515954|A|India|2020-05-09	Asia|hCoV-19/Singapore/966/2020|EPI ISL 548975|B.1.1|Singapore|2020-09-11	0.0008149260	Asia
Asia|hCoV-19/Bangladesh/BCSIR-NILMRC-088/2020|EPI ISL 466686|B.1|Bangladesh|2020-05-09	Asia|hCoV-19/Singapore/966/2020|EPI ISL 548975|B.1.1|Singapore|2020-09-11	0.0004752125	Asia
Asia|hCoV-19/Oman/205035037/2020|EPI ISL 491968|B.1.1.27|Oman|2020-05-10	Asia|hCoV-19/Singapore/966/2020|EPI ISL 548975|B.1.1|Singapore|2020-09-11	0.0004751965	Asia
Asia|hCoV-19/Bangladesh/BARJ-CVASU-CTG-518/2020|EPI ISL 450345|A|Bangladesh|2020-05-10	Asia|hCoV-19/Singapore/966/2020|EPI ISL 548975|B.1.1|Singapore|2020-09-11	0.0008149154	Asia
Asia|hCoV-19/Malaysia/IMR WC55122/2020|EPI ISL 490089|B.1.1.1|Malaysia|2020-05-10	Asia|hCoV-19/Singapore/966/2020|EPI ISL 548975|B.1.1|Singapore|2020-09-11	0.0006112428	Asia
Asia|hCoV-19/India/GJ-GBRC108/2020|EPI ISL 451153|B.1.36|India|2020-05-10	Asia|hCoV-19/Singapore/966/2020|EPI ISL 548975|B.1.1|Singapore|2020-09-11	0.0007129974	Asia
Asia|hCoV-19/Indonesia/EJ-ITD-8402NT/2020|EPI ISL 529138|B.1.246|Indonesia|2020-05-11	Asia|hCoV-19/Singapore/966/2020|EPI ISL 548975|B.1.1|Singapore|2020-09-11	0.0005431294	Asia
Asia|hCoV-19/India/TG-CCMB-L988/2020|EPI ISL 458064|B.1|India|2020-05-11	Asia|hCoV-19/Singapore/966/2020|EPI ISL 548975|B.1.1|Singapore|2020-09-11	0.0005771387	Asia
Asia|hCoV-19/India/TG-CCMB-L1021/2020|EPI ISL 458046|B.1.1.8|India|2020-05-11	Asia|hCoV-19/Singapore/966/2020|EPI ISL 548975|B.1.1|Singapore|2020-09-11	0.0006110846	Asia
Asia|hCoV-19/India/TG-CCMB-L1026/2020|EPI ISL 458050|B.1.1.8|India|2020-05-11	Asia|hCoV-19/Singapore/966/2020|EPI ISL 548975|B.1.1|Singapore|2020-09-11	0.0006450772	Asia
Asia|hCoV-19/SaudiArabia/KAUST-MADINAH958/2020|EPI ISL 513208|B.1.36|Saudi Arabia|2020-05-12	Asia|hCoV-19/Singapore/966/2020|EPI ISL 548975|B.1.1|Singapore|2020-09-11	0.0007469301	Asia
Asia|hCoV-19/United Arab Emirates/38/2020|EPI ISL 528698|B.1.1|United Arab Emirates|2020-05-12	Asia|hCoV-19/Singapore/966/2020|EPI ISL 548975|B.1.1|Singapore|2020-09-11	0.0004751965	Asia
Asia|hCoV-19/India/HR-TF41/2020|EPI ISL 508506|B.1.36|India|2020-05-12	Asia|hCoV-19/Singapore/966/2020|EPI ISL 548975|B.1.1|Singapore|2020-09-11	0.0007469301	Asia
Asia|hCoV-19/India/KA-IB35/2020|EPI ISL 508314|B.6|India|2020-05-12	Asia|hCoV-19/Singapore/966/2020|EPI ISL 548975|B.1.1|Singapore|2020-09-11	0.0007813556	Asia
Asia|hCoV-19/United Arab Emirates/L3290161092/2020|EPI ISL 520681|B.1.5|United Arab Emirates|2020-05-13	Asia|hCoV-19/Singapore/966/2020|EPI ISL 548975|B.1.1|Singapore|2020-09-11	0.0005771312	Asia
Asia|hCoV-19/Bangladesh/BARJ-CVASU-CTG-502/2020|EPI ISL 450340|A|Bangladesh|2020-05-13	Asia|hCoV-19/Singapore/966/2020|EPI ISL 548975|B.1.1|Singapore|2020-09-11	0.0008829142	Asia
Asia|hCoV-19/India/TG-CCMB-OM1/2020|EPI ISL 495274|B.1.1.8|India|2020-05-13	Asia|hCoV-19/Singapore/966/2020|EPI ISL 548975|B.1.1|Singapore|2020-09-11	0.0004751601	Asia
Asia|hCoV-19/United Arab Emirates/L3290162047/2020|EPI ISL 520682|B.1.1|United Arab Emirates|2020-05-13	Asia|hCoV-19/Singapore/966/2020|EPI ISL 548975|B.1.1|Singapore|2020-09-11	0.0004751681	Asia
Asia|hCoV-19/Japan/Donner37/2020|EPI ISL 469295|B.1.1|Japan|2020-05-14	Asia|hCoV-19/Singapore/966/2020|EPI ISL 548975|B.1.1|Singapore|2020-09-11	0.0004412184	Asia
Asia|hCoV-19/United Arab Emirates/L2005036025/2020|EPI ISL 520674|B.1|United Arab Emirates|2020-05-14	Asia|hCoV-19/Singapore/966/2020|EPI ISL 548975|B.1.1|Singapore|2020-09-11	0.0005431528	Asia
Asia|hCoV-19/India/KA-nimh-19188/2020|EPI ISL 515967|B.4|India|2020-05-14	Asia|hCoV-19/Singapore/966/2020|EPI ISL 548975|B.1.1|Singapore|2020-09-11	0.0010529439	Asia
Asia|hCoV-19/India/WB-IK70/2020|EPI ISL 511904|B.1.5|India|2020-05-14	Asia|hCoV-19/Singapore/966/2020|EPI ISL 548975|B.1.1|Singapore|2020-09-11	0.0005431041	Asia
Asia|hCoV-19/Oman/205036082/2020|EPI ISL 491973|B.1.1.27|Oman|2020-05-15	Asia|hCoV-19/Singapore/966/2020|EPI ISL 548975|B.1.1|Singapore|2020-09-11	0.0004751885	Asia
Asia|hCoV-19/India/TG-CCMB-OM9/2020|EPI ISL 495297|B.1.1.8|India|2020-05-15	Asia|hCoV-19/Singapore/966/2020|EPI ISL 548975|B.1.1|Singapore|2020-09-11	0.0005430624	Asia
Asia|hCoV-19/Pakistan/KPK-KUST-SJTU/2020|EPI ISL 513925|B.1|Pakistan|2020-05-15	Asia|hCoV-19/Singapore/966/2020|EPI ISL 548975|B.1.1|Singapore|2020-09-11	0.0007469749	Asia
Asia|hCoV-19/Hong Kong/HKU-200723-106/2020|EPI ISL 498271|B.1|Hong Kong|2020-05-15	Asia|hCoV-19/Singapore/966/2020|EPI ISL 548975|B.1.1|Singapore|2020-09-11	0.0005771139	Asia
Asia|hCoV-19/India/KA-nimh-19696/2020|EPI ISL 515971|B.1.1|India|2020-05-16	Asia|hCoV-19/Singapore/966/2020|EPI ISL 548975|B.1.1|Singapore|2020-09-11	0.0005091429	Asia
Asia|hCoV-19/Oman/205036179/2020|EPI ISL 491976|B.1.1.27|Oman|2020-05-16	Asia|hCoV-19/Singapore/966/2020|EPI ISL 548975|B.1.1|Singapore|2020-09-11	0.0005770772	Asia
Asia|hCoV-19/India/GJ-GBRC146b/2020|EPI ISL 458107|B.1|India|2020-05-16	Asia|hCoV-19/Singapore/966/2020|EPI ISL 548975|B.1.1|Singapore|2020-09-11	0.0005431457	Asia
Asia|hCoV-19/India/MH-NCCS-NR1553/2020|EPI ISL 496562|B.1|India|2020-05-17	Asia|hCoV-19/Singapore/966/2020|EPI ISL 548975|B.1.1|Singapore|2020-09-11	0.0005431041	Asia
Asia|hCoV-19/Oman/205036713/2020|EPI ISL 491983|B.1.1.27|Oman|2020-05-17	Asia|hCoV-19/Singapore/966/2020|EPI ISL 548975|B.1.1|Singapore|2020-09-11	0.0004751743	Asia
Asia|hCoV-19/Oman/205036702/2020|EPI ISL 491982|B.1.1.27|Oman|2020-05-17	Asia|hCoV-19/Singapore/966/2020|EPI ISL 548975|B.1.1|Singapore|2020-09-11	0.0004751743	Asia
Asia|hCoV-19/India/WB-IK83/2020|EPI ISL 508403|B.1|India|2020-05-17	Asia|hCoV-19/Singapore/966/2020|EPI ISL 548975|B.1.1|Singapore|2020-09-11	0.0005771139	Asia
Asia|hCoV-19/United Arab Emirates/L3290224549/2020|EPI ISL 520690|A|United Arab Emirates|2020-05-18	Asia|hCoV-19/Singapore/966/2020|EPI ISL 548975|B.1.1|Singapore|2020-09-11	0.0009169342	Asia
Asia|hCoV-19/India/GJ-GBRC150a/2020|EPI ISL 458112|B.1.36|India|2020-05-18	Asia|hCoV-19/Singapore/966/2020|EPI ISL 548975|B.1.1|Singapore|2020-09-11	0.0007469650	Asia
Asia|hCoV-19/India/GJ-GBRC150b/2020|EPI ISL 458113|B.1.36|India|2020-05-18	Asia|hCoV-19/Singapore/966/2020|EPI ISL 548975|B.1.1|Singapore|2020-09-11	0.0008149044	Asia
Asia|hCoV-19/United Arab Emirates/L3290223961/2020|EPI ISL 520689|A|United Arab Emirates|2020-05-18	Asia|hCoV-19/Singapore/966/2020|EPI ISL 548975|B.1.1|Singapore|2020-09-11	0.0008489384	Asia
Asia|hCoV-19/India/OR-ILSCV25367/2020|EPI ISL 481110|B.1.1|India|2020-05-19	Asia|hCoV-19/Singapore/966/2020|EPI ISL 548975|B.1.1|Singapore|2020-09-11	0.0004072580	Asia
Asia|hCoV-19/India/KA-IB22/2020|EPI ISL 508300|B.1.1|India|2020-05-19	Asia|hCoV-19/Singapore/966/2020|EPI ISL 548975|B.1.1|Singapore|2020-09-11	0.0002714702	Asia
Asia|hCoV-19/United Arab Emirates/L3290235819/2020|EPI ISL 520691|B.1.1|United Arab Emirates|2020-05-19	Asia|hCoV-19/Singapore/966/2020|EPI ISL 548975|B.1.1|Singapore|2020-09-11	0.0003733058	Asia
Asia|hCoV-19/India/OR-ILSCV25378/2020|EPI ISL 481111|A|India|2020-05-19	Asia|hCoV-19/Singapore/966/2020|EPI ISL 548975|B.1.1|Singapore|2020-09-11	0.0008149778	Asia
Asia|hCoV-19/United Arab Emirates/L3290250769/2020|EPI ISL 520697|B.1.1|United Arab Emirates|2020-05-20	Asia|hCoV-19/Singapore/966/2020|EPI ISL 548975|B.1.1|Singapore|2020-09-11	0.0004072633	Asia
Asia|hCoV-19/India/WB-IK90/2020|EPI ISL 508408|B.1|India|2020-05-20	Asia|hCoV-19/Singapore/966/2020|EPI ISL 548975|B.1.1|Singapore|2020-09-11	0.0006450254	Asia
Asia|hCoV-19/United Arab Emirates/L3290264100/2020|EPI ISL 520704|B.1.1|United Arab Emirates|2020-05-20	Asia|hCoV-19/Singapore/966/2020|EPI ISL 548975|B.1.1|Singapore|2020-09-11	0.0004072511	Asia
Asia|hCoV-19/India/WB-IK92/2020|EPI ISL 508410|B.1|India|2020-05-20	Asia|hCoV-19/Singapore/966/2020|EPI ISL 548975|B.1.1|Singapore|2020-09-11	0.0005431295	Asia
Asia|hCoV-19/Oman/RESP-20-B-15133/2020|EPI ISL 518825|B.1.1.27|Oman|2020-05-21	Asia|hCoV-19/Singapore/966/2020|EPI ISL 548975|B.1.1|Singapore|2020-09-11	0.0005430624	Asia
Asia|hCoV-19/India/TG-CCMB-L1208/2020|EPI ISL 471588|B.1|India|2020-05-21	Asia|hCoV-19/Singapore/966/2020|EPI ISL 548975|B.1.1|Singapore|2020-09-11	0.0008489018	Asia
Asia|hCoV-19/India/MH-NCCS-NR2245/2020|EPI ISL 496572|B.1.247|India|2020-05-21	Asia|hCoV-19/Singapore/966/2020|EPI ISL 548975|B.1.1|Singapore|2020-09-11	0.0006450060	Asia
Asia|hCoV-19/Oman/RESP-20-B-15173/2020|EPI ISL 518826|B.1.1.27|Oman|2020-05-21	Asia|hCoV-19/Singapore/966/2020|EPI ISL 548975|B.1.1|Singapore|2020-09-11	0.0004412242	Asia
Asia|hCoV-19/South Korea/KCDC2299/2020|EPI ISL 510635|B.1.370|South Korea|2020-05-22	Asia|hCoV-19/Singapore/966/2020|EPI ISL 548975|B.1.1|Singapore|2020-09-11	0.0006790198	Asia
Asia|hCoV-19/Oman/205038337/2020|EPI ISL 491996|B.1.1.27|Oman|2020-05-22	Asia|hCoV-19/Singapore/966/2020|EPI ISL 548975|B.1.1|Singapore|2020-09-11	0.0004751823	Asia
Asia|hCoV-19/Oman/RESP-20-B-15879/2020|EPI ISL 518835|B.1.1.27|Oman|2020-05-22	Asia|hCoV-19/Singapore/966/2020|EPI ISL 548975|B.1.1|Singapore|2020-09-11	0.0004751743	Asia
Asia|hCoV-19/Oman/205038157/2020|EPI ISL 491993|B.1.1.27|Oman|2020-05-22	Asia|hCoV-19/Singapore/966/2020|EPI ISL 548975|B.1.1|Singapore|2020-09-11	0.0006789473	Asia
Asia|hCoV-19/Bangladesh/BCSIR-NILMRC-009/2020|EPI ISL 462095|B.1.1.316|Bangladesh|2020-05-23	Asia|hCoV-19/Singapore/966/2020|EPI ISL 548975|B.1.1|Singapore|2020-09-11	0.0004072580	Asia
Asia|hCoV-19/India/MH-AFMC-5458/2020|EPI ISL 496529|B.6|India|2020-05-23	Asia|hCoV-19/Singapore/966/2020|EPI ISL 548975|B.1.1|Singapore|2020-09-11	0.0009508129	Asia
Asia|hCoV-19/Bangladesh/BCSIR-NILMRC-002/2020|EPI ISL 462091|B.1.1|Bangladesh|2020-05-23	Asia|hCoV-19/Singapore/966/2020|EPI ISL 548975|B.1.1|Singapore|2020-09-11	0.0005091343	Asia
Asia|hCoV-19/Bangladesh/BCSIR-NILMRC-003/2020|EPI ISL 462092|B.1.1.316|Bangladesh|2020-05-23	Asia|hCoV-19/Singapore/966/2020|EPI ISL 548975|B.1.1|Singapore|2020-09-11	0.0004072892	Asia
Asia|hCoV-19/SaudiArabia/KAUST-JEDDAH888/2020|EPI ISL 513037|B.1|Saudi Arabia|2020-05-24	Asia|hCoV-19/Singapore/966/2020|EPI ISL 548975|B.1.1|Singapore|2020-09-11	0.0004072823	Asia
Asia|hCoV-19/India/TG-CCMB-GC2/2020|EPI ISL 528812|B.1.1|India|2020-05-24	Asia|hCoV-19/Singapore/966/2020|EPI ISL 548975|B.1.1|Singapore|2020-09-11	0.0003733233	Asia
Asia|hCoV-19/SaudiArabia/KAUST-JEDDAH831/2020|EPI ISL 513005|B.1.246|Saudi Arabia|2020-05-24	Asia|hCoV-19/Singapore/966/2020|EPI ISL 548975|B.1.1|Singapore|2020-09-11	0.0006110458	Asia
Asia|hCoV-19/India/GJ-GBRC139a/2020|EPI ISL 458097|B.1.247|India|2020-05-24	Asia|hCoV-19/Singapore/966/2020|EPI ISL 548975|B.1.1|Singapore|2020-09-11	0.0006789677	Asia
Asia|hCoV-19/India/TG-CCMB-L1452/2020|EPI ISL 471591|B.1.247|India|2020-05-25	Asia|hCoV-19/Singapore/966/2020|EPI ISL 548975|B.1.1|Singapore|2020-09-11	0.0007129855	Asia
Asia|hCoV-19/India/TG-CCMB-L1460/2020|EPI ISL 471597|B.1.160|India|2020-05-25	Asia|hCoV-19/Singapore/966/2020|EPI ISL 548975|B.1.1|Singapore|2020-09-11	0.0006111029	Asia
Asia|hCoV-19/United Arab Emirates/L3290314014/2020|EPI ISL 520706|A|United Arab Emirates|2020-05-25	Asia|hCoV-19/Singapore/966/2020|EPI ISL 548975|B.1.1|Singapore|2020-09-11	0.0008488988	Asia
Asia|hCoV-19/India/TG-CCMB-L1453/2020|EPI ISL 471592|B.1.247|India|2020-05-25	Asia|hCoV-19/Singapore/966/2020|EPI ISL 548975|B.1.1|Singapore|2020-09-11	0.0007129642	Asia
Asia|hCoV-19/Bangladesh/BCSIR-NILMRC-066/2020|EPI ISL 464164|B.1.1.316|Bangladesh|2020-05-26	Asia|hCoV-19/Singapore/966/2020|EPI ISL 548975|B.1.1|Singapore|2020-09-11	0.0005431477	Asia
Asia|hCoV-19/SaudiArabia/KAUST-MADINAH862/2020|EPI ISL 513197|B.1.160|Saudi Arabia|2020-05-26	Asia|hCoV-19/Singapore/966/2020|EPI ISL 548975|B.1.1|Singapore|2020-09-11	0.0006450555	Asia
Asia|hCoV-19/SaudiArabia/KAUST-MADINAH896/2020|EPI ISL 513199|B.1|Saudi Arabia|2020-05-26	Asia|hCoV-19/Singapore/966/2020|EPI ISL 548975|B.1.1|Singapore|2020-09-11	0.0007129640	Asia
Asia|hCoV-19/India/WB-S83/2020|EPI ISL 511899|B.1|India|2020-05-26	Asia|hCoV-19/Singapore/966/2020|EPI ISL 548975|B.1.1|Singapore|2020-09-11	0.0006790719	Asia
Asia|hCoV-19/India/GJ-GBRC164/2020|EPI ISL 461499|B.1.36|India|2020-05-27	Asia|hCoV-19/Singapore/966/2020|EPI ISL 548975|B.1.1|Singapore|2020-09-11	0.0007808975	Asia
Asia|hCoV-19/India/GJ-GBRC161b/2020|EPI ISL 461494|B.1|India|2020-05-27	Asia|hCoV-19/Singapore/966/2020|EPI ISL 548975|B.1.1|Singapore|2020-09-11	0.0005431548	Asia
Asia|hCoV-19/United Arab Emirates/L3290324509/2020|EPI ISL 520707|B.4|United Arab Emirates|2020-05-27	Asia|hCoV-19/Singapore/966/2020|EPI ISL 548975|B.1.1|Singapore|2020-09-11	0.0009509304	Asia
Asia|hCoV-19/India/GJ-GBRC163b/2020|EPI ISL 461498|B.1|India|2020-05-27	Asia|hCoV-19/Singapore/966/2020|EPI ISL 548975|B.1.1|Singapore|2020-09-11	0.0005771214	Asia
Asia|hCoV-19/Oman/205039569/2020|EPI ISL 492006|B.1.1.27|Oman|2020-05-28	Asia|hCoV-19/Singapore/966/2020|EPI ISL 548975|B.1.1|Singapore|2020-09-11	0.0004412110	Asia
Asia|hCoV-19/India/HR-IMT-AE21/2020|EPI ISL 560318|B.1|India|2020-05-28	Asia|hCoV-19/Singapore/966/2020|EPI ISL 548975|B.1.1|Singapore|2020-09-11	0.0006111029	Asia
Asia|hCoV-19/Oman/205039531/2020|EPI ISL 492005|B.1.1.27|Oman|2020-05-28	Asia|hCoV-19/Singapore/966/2020|EPI ISL 548975|B.1.1|Singapore|2020-09-11	0.0005091496	Asia
Asia|hCoV-19/India/WB-S67/2020|EPI ISL 508457|B.1|India|2020-05-28	Asia|hCoV-19/Singapore/966/2020|EPI ISL 548975|B.1.1|Singapore|2020-09-11	0.0005771484	Asia
Asia|hCoV-19/India/TG-CCMB-L1684/2020|EPI ISL 471622|B.1.1.8|India|2020-05-29	Asia|hCoV-19/Singapore/966/2020|EPI ISL 548975|B.1.1|Singapore|2020-09-11	0.0005091258	Asia
Asia|hCoV-19/India/MH-MW33/2020|EPI ISL 508436|B.1.1|India|2020-05-29	Asia|hCoV-19/Singapore/966/2020|EPI ISL 548975|B.1.1|Singapore|2020-09-11	0.0005091429	Asia
Asia|hCoV-19/India/UT-AR30/2020|EPI ISL 508178|B.1.1|India|2020-05-29	Asia|hCoV-19/Singapore/966/2020|EPI ISL 548975|B.1.1|Singapore|2020-09-11	0.0004412184	Asia
Asia|hCoV-19/India/OR-ILSCV32007/2020|EPI ISL 481154|B.1.247|India|2020-05-29	Asia|hCoV-19/Singapore/966/2020|EPI ISL 548975|B.1.1|Singapore|2020-09-11	0.0006790629	Asia
Asia|hCoV-19/United Arab Emirates/L3290361549/2020|EPI ISL 520708|B.1.1.296|United Arab Emirates|2020-05-30	Asia|hCoV-19/Singapore/966/2020|EPI ISL 548975|B.1.1|Singapore|2020-09-11	0.0006110561	Asia
Asia|hCoV-19/United Arab Emirates/L3290363526/2020|EPI ISL 520710|A|United Arab Emirates|2020-05-30	Asia|hCoV-19/Singapore/966/2020|EPI ISL 548975|B.1.1|Singapore|2020-09-11	0.0009169342	Asia
Asia|hCoV-19/United Arab Emirates/L2005036714/2020|EPI ISL 520676|B.1.1|United Arab Emirates|2020-05-30	Asia|hCoV-19/Singapore/966/2020|EPI ISL 548975|B.1.1|Singapore|2020-09-11	0.0003733058	Asia
Asia|hCoV-19/Oman/205039804/2020|EPI ISL 492009|B.1.1.27|Oman|2020-05-30	Asia|hCoV-19/Singapore/966/2020|EPI ISL 548975|B.1.1|Singapore|2020-09-11	0.0004752307	Asia
Asia|hCoV-19/Oman/205040106/2020|EPI ISL 492011|B.1.1.27|Oman|2020-05-31	Asia|hCoV-19/Singapore/966/2020|EPI ISL 548975|B.1.1|Singapore|2020-09-11	0.0005091496	Asia
Asia|hCoV-19/Oman/205040194/2020|EPI ISL 492012|B.1.1.27|Oman|2020-05-31	Asia|hCoV-19/Singapore/966/2020|EPI ISL 548975|B.1.1|Singapore|2020-09-11	0.0004751601	Asia
Asia|hCoV-19/Bangladesh/BCSIR-NILMRC-319/2020|EPI ISL 498932|B.1.1.316|Bangladesh|2020-05-31	Asia|hCoV-19/Singapore/966/2020|EPI ISL 548975|B.1.1|Singapore|2020-09-11	0.0005091905	Asia
Asia|hCoV-19/Bangladesh/BCSIR-NILMRC-320/2020|EPI ISL 504181|B.1.1|Bangladesh|2020-05-31	Asia|hCoV-19/Singapore/966/2020|EPI ISL 548975|B.1.1|Singapore|2020-09-11	0.0006110766	Asia
Asia|hCoV-19/Bangladesh/BCSIR-NILMRC-052/2020|EPI ISL 466627|B.1.1|Bangladesh|2020-06-01	Asia|hCoV-19/Singapore/966/2020|EPI ISL 548975|B.1.1|Singapore|2020-09-11	0.0004751681	Asia
Asia|hCoV-19/India/UT-AR4/2020|EPI ISL 508184|B.1.1|India|2020-06-01	Asia|hCoV-19/Singapore/966/2020|EPI ISL 548975|B.1.1|Singapore|2020-09-11	0.0004751823	Asia
Asia|hCoV-19/Bangladesh/BCSIR-NILMRC-080/2020|EPI ISL 464162|B.1.1|Bangladesh|2020-06-01	Asia|hCoV-19/Singapore/966/2020|EPI ISL 548975|B.1.1|Singapore|2020-09-11	0.0003733170	Asia
Asia|hCoV-19/Bangladesh/BCSIR-NILMRC-073/2020|EPI ISL 466689|B.1.1|Bangladesh|2020-06-01	Asia|hCoV-19/Singapore/966/2020|EPI ISL 548975|B.1.1|Singapore|2020-09-11	0.0004412522	Asia
Asia|hCoV-19/India/TG-CCMB-L1746/2020|EPI ISL 471631|B.1.1.8|India|2020-06-01	Asia|hCoV-19/Singapore/966/2020|EPI ISL 548975|B.1.1|Singapore|2020-09-11	0.0005430878	Asia
Asia|hCoV-19/India/UT-AR33/2020|EPI ISL 508181|A|India|2020-06-02	Asia|hCoV-19/Singapore/966/2020|EPI ISL 548975|B.1.1|Singapore|2020-09-11	0.0010869789	Asia
Asia|hCoV-19/United Arab Emirates/313/2020|EPI ISL 528696|B.1.1.296|United Arab Emirates|2020-06-02	Asia|hCoV-19/Singapore/966/2020|EPI ISL 548975|B.1.1|Singapore|2020-09-11	0.0005770966	Asia
Asia|hCoV-19/India/TG-CCMB-L1811/2020|EPI ISL 471637|B.1.1.8|India|2020-06-02	Asia|hCoV-19/Singapore/966/2020|EPI ISL 548975|B.1.1|Singapore|2020-09-11	0.0005430878	Asia
Asia|hCoV-19/India/TG-CCMB-L1822-ONT/2020|EPI ISL 495164|B.1.1.8|India|2020-06-02	Asia|hCoV-19/Singapore/966/2020|EPI ISL 548975|B.1.1|Singapore|2020-09-11	0.0007469525	Asia
Asia|hCoV-19/United Arab Emirates/310/2020|EPI ISL 528695|B.1.1|United Arab Emirates|2020-06-02	Asia|hCoV-19/Singapore/966/2020|EPI ISL 548975|B.1.1|Singapore|2020-09-11	0.0004751902	Asia
Asia|hCoV-19/Bangladesh/BCSIR-NILMRC-327/2020|EPI ISL 498793|B.1.1|Bangladesh|2020-06-03	Asia|hCoV-19/Singapore/966/2020|EPI ISL 548975|B.1.1|Singapore|2020-09-11	0.0004751458	Asia
Asia|hCoV-19/India/GJ-GBRC183b/2020|EPI ISL 467054|B.1|India|2020-06-03	Asia|hCoV-19/Singapore/966/2020|EPI ISL 548975|B.1.1|Singapore|2020-09-11	0.0006110355	Asia
Asia|hCoV-19/Bangladesh/BCSIR-NILMRC-330/2020|EPI ISL 504182|B.1.1|Bangladesh|2020-06-03	Asia|hCoV-19/Singapore/966/2020|EPI ISL 548975|B.1.1|Singapore|2020-09-11	0.0006790744	Asia
Asia|hCoV-19/United Arab Emirates/L2006030255/2020|EPI ISL 520678|B.4|United Arab Emirates|2020-06-03	Asia|hCoV-19/Singapore/966/2020|EPI ISL 548975|B.1.1|Singapore|2020-09-11	0.0008829291	Asia
Asia|hCoV-19/India/GJ-GBRC181b/2020|EPI ISL 467050|B.1.36|India|2020-06-03	Asia|hCoV-19/Singapore/966/2020|EPI ISL 548975|B.1.1|Singapore|2020-09-11	0.0007809443	Asia
Asia|hCoV-19/India/KA-IB41/2020|EPI ISL 508320|B.1.1|India|2020-06-04	Asia|hCoV-19/Singapore/966/2020|EPI ISL 548975|B.1.1|Singapore|2020-09-11	0.0003054246	Asia
Asia|hCoV-19/Oman/205041374/2020|EPI ISL 492016|B.1.1.27|Oman|2020-06-04	Asia|hCoV-19/Singapore/966/2020|EPI ISL 548975|B.1.1|Singapore|2020-09-11	0.0006110275	Asia
Asia|hCoV-19/India/TG-CCMB-M22/2020|EPI ISL 495194|B.1.1.8|India|2020-06-04	Asia|hCoV-19/Singapore/966/2020|EPI ISL 548975|B.1.1|Singapore|2020-09-11	0.0005430878	Asia
Asia|hCoV-19/India/TG-CCMB-M2/2020|EPI ISL 495192|B.1.1.8|India|2020-06-04	Asia|hCoV-19/Singapore/966/2020|EPI ISL 548975|B.1.1|Singapore|2020-09-11	0.0005770330	Asia
Asia|hCoV-19/India/TG-CCMB-L1931/2020|EPI ISL 495171|B.1.1.8|India|2020-06-04	Asia|hCoV-19/Singapore/966/2020|EPI ISL 548975|B.1.1|Singapore|2020-09-11	0.0005770426	Asia
Asia|hCoV-19/India/GJ-GBRC190/2020|EPI ISL 469033|B.1.160|India|2020-06-05	Asia|hCoV-19/Singapore/966/2020|EPI ISL 548975|B.1.1|Singapore|2020-09-11	0.0006790312	Asia
Asia|hCoV-19/India/OR-ILSCV32889/2020|EPI ISL 481171|B.1.1|India|2020-06-05	Asia|hCoV-19/Singapore/966/2020|EPI ISL 548975|B.1.1|Singapore|2020-09-11	0.0003393676	Asia
Asia|hCoV-19/India/GJ-GBRC192/2020|EPI ISL 469036|B.1.160|India|2020-06-05	Asia|hCoV-19/Singapore/966/2020|EPI ISL 548975|B.1.1|Singapore|2020-09-11	0.0006110458	Asia
Asia|hCoV-19/India/GJ-GBRC361a/2020|EPI ISL 514611|B.1.247|India|2020-06-05	Asia|hCoV-19/Singapore/966/2020|EPI ISL 548975|B.1.1|Singapore|2020-09-11	0.0008149045	Asia
Asia|hCoV-19/Oman/205041592/2020|EPI ISL 492017|B.1.1.27|Oman|2020-06-05	Asia|hCoV-19/Singapore/966/2020|EPI ISL 548975|B.1.1|Singapore|2020-09-11	0.0005430787	Asia
Asia|hCoV-19/India/TG-CCMB-M175/2020|EPI ISL 495190|B.1.1.8|India|2020-06-06	Asia|hCoV-19/Singapore/966/2020|EPI ISL 548975|B.1.1|Singapore|2020-09-11	0.0005430878	Asia
Asia|hCoV-19/India/TG-CCMB-M135/2020|EPI ISL 495184|B.1.1.8|India|2020-06-06	Asia|hCoV-19/Singapore/966/2020|EPI ISL 548975|B.1.1|Singapore|2020-09-11	0.0004751601	Asia
Asia|hCoV-19/India/TG-CCMB-M116/2020|EPI ISL 495182|B.1.1|India|2020-06-06	Asia|hCoV-19/Singapore/966/2020|EPI ISL 548975|B.1.1|Singapore|2020-09-11	0.0004072701	Asia
Asia|hCoV-19/India/MH-MW36/2020|EPI ISL 511927|B.1.36|India|2020-06-06	Asia|hCoV-19/Singapore/966/2020|EPI ISL 548975|B.1.1|Singapore|2020-09-11	0.0008828495	Asia
Asia|hCoV-19/South Korea/KCDC2448/2020|EPI ISL 514851|B.1.1|South Korea|2020-06-07	Asia|hCoV-19/Singapore/966/2020|EPI ISL 548975|B.1.1|Singapore|2020-09-11	0.0005431041	Asia
Asia|hCoV-19/Bangladesh/BCSIR-NILMRC-103/2020|EPI ISL 475084|B.1.1.316|Bangladesh|2020-06-07	Asia|hCoV-19/Singapore/966/2020|EPI ISL 548975|B.1.1|Singapore|2020-09-11	0.0003733233	Asia
Asia|hCoV-19/Bangladesh/BCSIR-NILMRC-108/2020|EPI ISL 475756|B.1.1.316|Bangladesh|2020-06-07	Asia|hCoV-19/Singapore/966/2020|EPI ISL 548975|B.1.1|Singapore|2020-09-11	0.0004073238	Asia
Asia|hCoV-19/India/TG-CCMB-M181/2020|EPI ISL 495191|B.1|India|2020-06-07	Asia|hCoV-19/Singapore/966/2020|EPI ISL 548975|B.1.1|Singapore|2020-09-11	0.0006111292	Asia
Asia|hCoV-19/United Arab Emirates/L3300068662/2020|EPI ISL 520715|B.1.1|United Arab Emirates|2020-06-07	Asia|hCoV-19/Singapore/966/2020|EPI ISL 548975|B.1.1|Singapore|2020-09-11	0.0003733058	Asia
Asia|hCoV-19/India/GJ-GBRC222a/2020|EPI ISL 476855|B.1.36|India|2020-06-08	Asia|hCoV-19/Singapore/966/2020|EPI ISL 548975|B.1.1|Singapore|2020-09-11	0.0008829172	Asia
Asia|hCoV-19/India/GJ-GBRC312b/2020|EPI ISL 495068|B.1.5|India|2020-06-08	Asia|hCoV-19/Singapore/966/2020|EPI ISL 548975|B.1.1|Singapore|2020-09-11	0.0006450555	Asia
Asia|hCoV-19/India/GJ-GBRC219b/2020|EPI ISL 475057|B.1.36|India|2020-06-08	Asia|hCoV-19/Singapore/966/2020|EPI ISL 548975|B.1.1|Singapore|2020-09-11	0.0007809574	Asia
Asia|hCoV-19/India/GJ-GBRC201b/2020|EPI ISL 469047|B.1.36|India|2020-06-08	Asia|hCoV-19/Singapore/966/2020|EPI ISL 548975|B.1.1|Singapore|2020-09-11	0.0008149426	Asia
Asia|hCoV-19/India/OR-ILSCV34480/2020|EPI ISL 481184|B.1.1|India|2020-06-09	Asia|hCoV-19/Singapore/966/2020|EPI ISL 548975|B.1.1|Singapore|2020-09-11	0.0003393676	Asia
Asia|hCoV-19/India/TG-CCMB-M361/2020|EPI ISL 495201|B.1.1.8|India|2020-06-09	Asia|hCoV-19/Singapore/966/2020|EPI ISL 548975|B.1.1|Singapore|2020-09-11	0.0005770599	Asia
Asia|hCoV-19/India/TG-CCMB-M359/2020|EPI ISL 495200|B.1.5|India|2020-06-09	Asia|hCoV-19/Singapore/966/2020|EPI ISL 548975|B.1.1|Singapore|2020-09-11	0.0006450145	Asia
Asia|hCoV-19/Oman/205042822/2020|EPI ISL 492020|B.1.1.27|Oman|2020-06-09	Asia|hCoV-19/Singapore/966/2020|EPI ISL 548975|B.1.1|Singapore|2020-09-11	0.0005770426	Asia
Asia|hCoV-19/India/TG-CCMB-M588/2020|EPI ISL 495217|B.1.1.8|India|2020-06-10	Asia|hCoV-19/Singapore/966/2020|EPI ISL 548975|B.1.1|Singapore|2020-09-11	0.0004412110	Asia
Asia|hCoV-19/India/OR-ILSCV35475/2020|EPI ISL 481199|B.1|India|2020-06-10	Asia|hCoV-19/Singapore/966/2020|EPI ISL 548975|B.1.1|Singapore|2020-09-11	0.0005431802	Asia
Asia|hCoV-19/India/HR-MW39/2020|EPI ISL 511928|B.1.1|India|2020-06-10	Asia|hCoV-19/Singapore/966/2020|EPI ISL 548975|B.1.1|Singapore|2020-09-11	0.0005770523	Asia
Asia|hCoV-19/India/WB-S98/2020|EPI ISL 508487|B.1|India|2020-06-10	Asia|hCoV-19/Singapore/966/2020|EPI ISL 548975|B.1.1|Singapore|2020-09-11	0.0007470224	Asia
Asia|hCoV-19/India/GJ-GBRC227/2020|EPI ISL 476864|B.1.36|India|2020-06-11	Asia|hCoV-19/Singapore/966/2020|EPI ISL 548975|B.1.1|Singapore|2020-09-11	0.0007469650	Asia
Asia|hCoV-19/Oman/205043490/2020|EPI ISL 492026|B.1.1.27|Oman|2020-06-11	Asia|hCoV-19/Singapore/966/2020|EPI ISL 548975|B.1.1|Singapore|2020-09-11	0.0005431041	Asia
Asia|hCoV-19/India/GJ-GBRC228b/2020|EPI ISL 476866|B.1.36|India|2020-06-11	Asia|hCoV-19/Singapore/966/2020|EPI ISL 548975|B.1.1|Singapore|2020-09-11	0.0006789994	Asia
Asia|hCoV-19/India/GJ-GBRC261b/2020|EPI ISL 483854|B.1.36|India|2020-06-11	Asia|hCoV-19/Singapore/966/2020|EPI ISL 548975|B.1.1|Singapore|2020-09-11	0.0008829999	Asia
Asia|hCoV-19/Bangladesh/BCSIR-NILMRC-175/2020|EPI ISL 483622|B.1.1.316|Bangladesh|2020-06-12	Asia|hCoV-19/Singapore/966/2020|EPI ISL 548975|B.1.1|Singapore|2020-09-11	0.0005091343	Asia
Asia|hCoV-19/India/GJ-GBRC229b/2020|EPI ISL 476868|B.1.36|India|2020-06-12	Asia|hCoV-19/Singapore/966/2020|EPI ISL 548975|B.1.1|Singapore|2020-09-11	0.0008149426	Asia
Asia|hCoV-19/India/GJ-GBRC255a/2020|EPI ISL 483842|B.1.36|India|2020-06-12	Asia|hCoV-19/Singapore/966/2020|EPI ISL 548975|B.1.1|Singapore|2020-09-11	0.0007469524	Asia
Asia|hCoV-19/India/GJ-GBRC236/2020|EPI ISL 476878|B.1.5|India|2020-06-12	Asia|hCoV-19/Singapore/966/2020|EPI ISL 548975|B.1.1|Singapore|2020-09-11	0.0004412448	Asia
Asia|hCoV-19/India/GJ-GBRC277a/2020|EPI ISL 483878|B.1|India|2020-06-13	Asia|hCoV-19/Singapore/966/2020|EPI ISL 548975|B.1.1|Singapore|2020-09-11	0.0005771409	Asia
Asia|hCoV-19/India/GJ-GBRC269/2020|EPI ISL 483866|B.1.5|India|2020-06-13	Asia|hCoV-19/Singapore/966/2020|EPI ISL 548975|B.1.1|Singapore|2020-09-11	0.0005091734	Asia
Asia|hCoV-19/SaudiArabia/KAUST-MADINAH1044/2020|EPI ISL 513076|B.1|Saudi Arabia|2020-06-13	Asia|hCoV-19/Singapore/966/2020|EPI ISL 548975|B.1.1|Singapore|2020-09-11	0.0007809078	Asia
Asia|hCoV-19/United Arab Emirates/434/2020|EPI ISL 528700|B.1.1|United Arab Emirates|2020-06-13	Asia|hCoV-19/Singapore/966/2020|EPI ISL 548975|B.1.1|Singapore|2020-09-11	0.0004751681	Asia
Asia|hCoV-19/India/GJ-GBRC242/2020|EPI ISL 483823|B.1.36|India|2020-06-14	Asia|hCoV-19/Singapore/966/2020|EPI ISL 548975|B.1.1|Singapore|2020-09-11	0.0007809940	Asia
Asia|hCoV-19/India/GJ-GBRC245/2020|EPI ISL 483826|B.1.247|India|2020-06-14	Asia|hCoV-19/Singapore/966/2020|EPI ISL 548975|B.1.1|Singapore|2020-09-11	0.0007130307	Asia
Asia|hCoV-19/India/HR-TF2/2020|EPI ISL 508496|B.1.36|India|2020-06-14	Asia|hCoV-19/Singapore/966/2020|EPI ISL 548975|B.1.1|Singapore|2020-09-11	0.0008489161	Asia
Asia|hCoV-19/India/GJ-GBRC243/2020|EPI ISL 483824|B.1.160|India|2020-06-14	Asia|hCoV-19/Singapore/966/2020|EPI ISL 548975|B.1.1|Singapore|2020-09-11	0.0006790629	Asia
Asia|hCoV-19/India/GJ-GBRC301a/2020|EPI ISL 495046|B.1.247|India|2020-06-15	Asia|hCoV-19/Singapore/966/2020|EPI ISL 548975|B.1.1|Singapore|2020-09-11	0.0006110458	Asia
Asia|hCoV-19/India/GJ-GBRC296a/2020|EPI ISL 495036|B.1|India|2020-06-15	Asia|hCoV-19/Singapore/966/2020|EPI ISL 548975|B.1.1|Singapore|2020-09-11	0.0005770945	Asia
Asia|hCoV-19/India/GJ-GBRC294/2020|EPI ISL 495034|B.1|India|2020-06-15	Asia|hCoV-19/Singapore/966/2020|EPI ISL 548975|B.1.1|Singapore|2020-09-11	0.0006792070	Asia
Asia|hCoV-19/India/GJ-GBRC292b/2020|EPI ISL 495031|B.1|India|2020-06-15	Asia|hCoV-19/Singapore/966/2020|EPI ISL 548975|B.1.1|Singapore|2020-09-11	0.0006452032	Asia
Asia|hCoV-19/Bangladesh/BCSIR-NILMRC-186/2020|EPI ISL 483694|B.1.36|Bangladesh|2020-06-16	Asia|hCoV-19/Singapore/966/2020|EPI ISL 548975|B.1.1|Singapore|2020-09-11	0.0008149425	Asia
Asia|hCoV-19/India/DL-MN1/2020|EPI ISL 508415|B.1.36|India|2020-06-16	Asia|hCoV-19/Singapore/966/2020|EPI ISL 548975|B.1.1|Singapore|2020-09-11	0.0008148664	Asia
Asia|hCoV-19/United Arab Emirates/L2006032095/2020|EPI ISL 520679|A|United Arab Emirates|2020-06-16	Asia|hCoV-19/Singapore/966/2020|EPI ISL 548975|B.1.1|Singapore|2020-09-11	0.0008489384	Asia
Asia|hCoV-19/Bangladesh/CHRF-0027/2020|EPI ISL 477136|B.1.1|Bangladesh|2020-06-16	Asia|hCoV-19/Singapore/966/2020|EPI ISL 548975|B.1.1|Singapore|2020-09-11	0.0004752144	Asia
Asia|hCoV-19/SaudiArabia/KAUST-JEDDAH1010/2020|EPI ISL 512881|B.1.247|Saudi Arabia|2020-06-17	Asia|hCoV-19/Singapore/966/2020|EPI ISL 548975|B.1.1|Singapore|2020-09-11	0.0006111029	Asia
Asia|hCoV-19/India/DL-TF17/2020|EPI ISL 508495|B.1.36|India|2020-06-17	Asia|hCoV-19/Singapore/966/2020|EPI ISL 548975|B.1.1|Singapore|2020-09-11	0.0008489415	Asia
Asia|hCoV-19/India/GJ-GBRC322a/2020|EPI ISL 500949|A|India|2020-06-17	Asia|hCoV-19/Singapore/966/2020|EPI ISL 548975|B.1.1|Singapore|2020-09-11	0.0006450664	Asia
Asia|hCoV-19/India/GJ-GBRC317/2020|EPI ISL 500947|B.1.246|India|2020-06-17	Asia|hCoV-19/Singapore/966/2020|EPI ISL 548975|B.1.1|Singapore|2020-09-11	0.0006110743	Asia
Asia|hCoV-19/Bangladesh/BCSIR-NILMRC-158/2020|EPI ISL 480447|B.1.36|Bangladesh|2020-06-18	Asia|hCoV-19/Singapore/966/2020|EPI ISL 548975|B.1.1|Singapore|2020-09-11	0.0008149425	Asia
Asia|hCoV-19/India/GJ-GBRC-363/2020|EPI ISL 524715|B.1.36|India|2020-06-18	Asia|hCoV-19/Singapore/966/2020|EPI ISL 548975|B.1.1|Singapore|2020-09-11	0.0008149044	Asia
Asia|hCoV-19/Bangladesh/BCSIR-NILMRC-151/2020|EPI ISL 480440|B.1.1|Bangladesh|2020-06-18	Asia|hCoV-19/Singapore/966/2020|EPI ISL 548975|B.1.1|Singapore|2020-09-11	0.0005430970	Asia
Asia|hCoV-19/India/GJ-GBRC-366a/2020|EPI ISL 524719|B.1.160|India|2020-06-18	Asia|hCoV-19/Singapore/966/2020|EPI ISL 548975|B.1.1|Singapore|2020-09-11	0.0006110743	Asia
Asia|hCoV-19/Bangladesh/BCSIR-NILMRC-118a/2020|EPI ISL 482487|B.1.1|Bangladesh|2020-06-18	Asia|hCoV-19/Singapore/966/2020|EPI ISL 548975|B.1.1|Singapore|2020-09-11	0.0005430969	Asia
Asia|hCoV-19/India/GJ-GBRC310b/2020|EPI ISL 495064|B.1.36|India|2020-06-19	Asia|hCoV-19/Singapore/966/2020|EPI ISL 548975|B.1.1|Singapore|2020-09-11	0.0007808610	Asia
Asia|hCoV-19/India/HR-TF24/2020|EPI ISL 508498|B.6|India|2020-06-19	Asia|hCoV-19/Singapore/966/2020|EPI ISL 548975|B.1.1|Singapore|2020-09-11	0.0009168947	Asia
Asia|hCoV-19/India/GJ-GBRC246/2020|EPI ISL 483827|B.1.5|India|2020-06-19	Asia|hCoV-19/Singapore/966/2020|EPI ISL 548975|B.1.1|Singapore|2020-09-11	0.0006790629	Asia
Asia|hCoV-19/India/GJ-GBRC247/2020|EPI ISL 483828|B.1.36|India|2020-06-19	Asia|hCoV-19/Singapore/966/2020|EPI ISL 548975|B.1.1|Singapore|2020-09-11	0.0008148663	Asia
Asia|hCoV-19/India/DL-MN26/2020|EPI ISL 508418|B.1.36|India|2020-06-20	Asia|hCoV-19/Singapore/966/2020|EPI ISL 548975|B.1.1|Singapore|2020-09-11	0.0007129521	Asia
Asia|hCoV-19/India/GJ-GBRC311a/2020|EPI ISL 495065|B.1.246|India|2020-06-20	Asia|hCoV-19/Singapore/966/2020|EPI ISL 548975|B.1.1|Singapore|2020-09-11	0.0007130068	Asia
Asia|hCoV-19/Bangladesh/BCSIR-NILMRC-182/2020|EPI ISL 483630|B.1.1|Bangladesh|2020-06-20	Asia|hCoV-19/Singapore/966/2020|EPI ISL 548975|B.1.1|Singapore|2020-09-11	0.0003733058	Asia
Asia|hCoV-19/India/GJ-GBRC311b/2020|EPI ISL 495066|B.1.36|India|2020-06-20	Asia|hCoV-19/Singapore/966/2020|EPI ISL 548975|B.1.1|Singapore|2020-09-11	0.0007809706	Asia
Asia|hCoV-19/Bangladesh/BCSIR-NILMRC-181/2020|EPI ISL 483629|B.1.1|Bangladesh|2020-06-20	Asia|hCoV-19/Singapore/966/2020|EPI ISL 548975|B.1.1|Singapore|2020-09-11	0.0006790223	Asia
Asia|hCoV-19/India/KA-IB23/2020|EPI ISL 508301|B.1.5|India|2020-06-21	Asia|hCoV-19/Singapore/966/2020|EPI ISL 548975|B.1.1|Singapore|2020-09-11	0.0006450362	Asia
Asia|hCoV-19/South Korea/KCDC2542/2020|EPI ISL 514945|B.1.1|South Korea|2020-06-21	Asia|hCoV-19/Singapore/966/2020|EPI ISL 548975|B.1.1|Singapore|2020-09-11	0.0005091819	Asia
Asia|hCoV-19/Indonesia/YO-UGM-202449/2020|EPI ISL 516800|B.1.160|Indonesia|2020-06-22	Asia|hCoV-19/Singapore/966/2020|EPI ISL 548975|B.1.1|Singapore|2020-09-11	0.0006789880	Asia
Asia|hCoV-19/Singapore/268nan/2020|EPI ISL 477180|B.1.5|Singapore|2020-06-22	Asia|hCoV-19/Singapore/966/2020|EPI ISL 548975|B.1.1|Singapore|2020-09-11	0.0004752107	Asia
Asia|hCoV-19/India/HR-TF30/2020|EPI ISL 508503|B.1.36|India|2020-06-22	Asia|hCoV-19/Singapore/966/2020|EPI ISL 548975|B.1.1|Singapore|2020-09-11	0.0008487970	Asia
Asia|hCoV-19/India/GJ-GBRC-384a/2020|EPI ISL 524744|B.1.36|India|2020-06-22	Asia|hCoV-19/Singapore/966/2020|EPI ISL 548975|B.1.1|Singapore|2020-09-11	0.0009171050	Asia
Asia|hCoV-19/Hong Kong/HKU-200723-003/2020|EPI ISL 497770|B.1.275|Hong Kong|2020-06-22	Asia|hCoV-19/Singapore/966/2020|EPI ISL 548975|B.1.1|Singapore|2020-09-11	0.0008149673	Asia
Asia|hCoV-19/SaudiArabia/KAUST-JEDDAH1000/2020|EPI ISL 512874|B.1.247|Saudi Arabia|2020-06-23	Asia|hCoV-19/Singapore/966/2020|EPI ISL 548975|B.1.1|Singapore|2020-09-11	0.0006110640	Asia
Asia|hCoV-19/SaudiArabia/KAUST-JEDDAH999/2020|EPI ISL 513072|B.1.1|Saudi Arabia|2020-06-23	Asia|hCoV-19/Singapore/966/2020|EPI ISL 548975|B.1.1|Singapore|2020-09-11	0.0004412110	Asia
Asia|hCoV-19/SaudiArabia/KAUST-JEDDAH1033/2020|EPI ISL 512902|B.1.261|Saudi Arabia|2020-06-23	Asia|hCoV-19/Singapore/966/2020|EPI ISL 548975|B.1.1|Singapore|2020-09-11	0.0007469748	Asia
Asia|hCoV-19/SaudiArabia/KAUST-JEDDAH1031/2020|EPI ISL 512900|B.1.247|Saudi Arabia|2020-06-23	Asia|hCoV-19/Singapore/966/2020|EPI ISL 548975|B.1.1|Singapore|2020-09-11	0.0007129307	Asia
Asia|hCoV-19/Bangladesh/BCSIR-NILMRC-219/2020|EPI ISL 483707|B.1.1.316|Bangladesh|2020-06-24	Asia|hCoV-19/Singapore/966/2020|EPI ISL 548975|B.1.1|Singapore|2020-09-11	0.0004752347	Asia
Asia|hCoV-19/Bangladesh/BCSIR-NILMRC-216/2020|EPI ISL 483703|B.1.36|Bangladesh|2020-06-24	Asia|hCoV-19/Singapore/966/2020|EPI ISL 548975|B.1.1|Singapore|2020-09-11	0.0008149425	Asia
Asia|hCoV-19/South Korea/KCDC2558/2020|EPI ISL 514961|B.1.1|South Korea|2020-06-24	Asia|hCoV-19/Singapore/966/2020|EPI ISL 548975|B.1.1|Singapore|2020-09-11	0.0004412522	Asia
Asia|hCoV-19/South Korea/KCDC2557/2020|EPI ISL 514960|B.1.1|South Korea|2020-06-24	Asia|hCoV-19/Singapore/966/2020|EPI ISL 548975|B.1.1|Singapore|2020-09-11	0.0005091905	Asia
Asia|hCoV-19/Bangladesh/BCSIR-NILMRC-218/2020|EPI ISL 483705|B.1.1|Bangladesh|2020-06-24	Asia|hCoV-19/Singapore/966/2020|EPI ISL 548975|B.1.1|Singapore|2020-09-11	0.0005091905	Asia
Asia|hCoV-19/India/GJ-GBRC329/2020|EPI ISL 512064|B.1.36|India|2020-06-25	Asia|hCoV-19/Singapore/966/2020|EPI ISL 548975|B.1.1|Singapore|2020-09-11	0.0007469874	Asia
Asia|hCoV-19/India/GJ-GBRC357b/2020|EPI ISL 514607|B.1.36|India|2020-06-25	Asia|hCoV-19/Singapore/966/2020|EPI ISL 548975|B.1.1|Singapore|2020-09-11	0.0007809706	Asia
Asia|hCoV-19/India/GJ-GBRC355a/2020|EPI ISL 514603|B.1.36|India|2020-06-25	Asia|hCoV-19/Singapore/966/2020|EPI ISL 548975|B.1.1|Singapore|2020-09-11	0.0006789994	Asia
Asia|hCoV-19/India/GJ-GBRC356/2020|EPI ISL 514605|B.1.36|India|2020-06-25	Asia|hCoV-19/Singapore/966/2020|EPI ISL 548975|B.1.1|Singapore|2020-09-11	0.0008149289	Asia
Asia|hCoV-19/India/GJ-GBRC355b/2020|EPI ISL 514604|B.1.36|India|2020-06-25	Asia|hCoV-19/Singapore/966/2020|EPI ISL 548975|B.1.1|Singapore|2020-09-11	0.0007129854	Asia
Asia|hCoV-19/United Arab Emirates/529/2020|EPI ISL 528703|B.1.1.220|United Arab Emirates|2020-06-26	Asia|hCoV-19/Singapore/966/2020|EPI ISL 548975|B.1.1|Singapore|2020-09-11	0.0005771042	Asia
Asia|hCoV-19/Indonesia/JT-UGM-202538/2020|EPI ISL 525492|B.1.160|Indonesia|2020-06-26	Asia|hCoV-19/Singapore/966/2020|EPI ISL 548975|B.1.1|Singapore|2020-09-11	0.0007469524	Asia
Asia|hCoV-19/India/UP-MN32/2020|EPI ISL 508419|B.1.36|India|2020-06-27	Asia|hCoV-19/Singapore/966/2020|EPI ISL 548975|B.1.1|Singapore|2020-09-11	0.0007469301	Asia
Asia|hCoV-19/South Korea/KCDC2683/2020|EPI ISL 522464|B.1.275|South Korea|2020-06-27	Asia|hCoV-19/Singapore/966/2020|EPI ISL 548975|B.1.1|Singapore|2020-09-11	0.0006189978	Asia
Asia|hCoV-19/Indonesia/JB-TFRIC19-R30535/2020|EPI ISL 528747|B.1.1|Indonesia|2020-06-28	Asia|hCoV-19/Singapore/966/2020|EPI ISL 548975|B.1.1|Singapore|2020-09-11	0.0004073117	Asia
Asia|hCoV-19/India/GJ-GBRC283/2020|EPI ISL 495020|B.1.246|India|2020-06-28	Asia|hCoV-19/Singapore/966/2020|EPI ISL 548975|B.1.1|Singapore|2020-09-11	0.0006795016	Asia
Asia|hCoV-19/South Korea/KCDC2588/2020|EPI ISL 514991|B.1.1|South Korea|2020-06-29	Asia|hCoV-19/Singapore/966/2020|EPI ISL 548975|B.1.1|Singapore|2020-09-11	0.0005091410	Asia
Asia|hCoV-19/South Korea/KCDC2589/2020|EPI ISL 514992|B.1.1|South Korea|2020-06-29	Asia|hCoV-19/Singapore/966/2020|EPI ISL 548975|B.1.1|Singapore|2020-09-11	0.0005099459	Asia
Asia|hCoV-19/Israel/CVL1195/2020|EPI ISL 516904|B.1.3|Israel|2020-06-29	Asia|hCoV-19/Singapore/966/2020|EPI ISL 548975|B.1.1|Singapore|2020-09-11	0.0010681422	Asia
Asia|hCoV-19/India/GJ-GBRC284a/2020|EPI ISL 495021|B.1.36|India|2020-06-30	Asia|hCoV-19/Singapore/966/2020|EPI ISL 548975|B.1.1|Singapore|2020-09-11	0.0007469648	Asia
Asia|hCoV-19/India/GJ-GBRC284b/2020|EPI ISL 495022|B.1.36|India|2020-06-30	Asia|hCoV-19/Singapore/966/2020|EPI ISL 548975|B.1.1|Singapore|2020-09-11	0.0007809705	Asia
Asia|hCoV-19/United Arab Emirates/558/2020|EPI ISL 528705|B.1|United Arab Emirates|2020-06-30	Asia|hCoV-19/Singapore/966/2020|EPI ISL 548975|B.1.1|Singapore|2020-09-11	0.0006450146	Asia
Asia|hCoV-19/South Korea/KCDC2687/2020|EPI ISL 522467|B.1.1|South Korea|2020-06-30	Asia|hCoV-19/Singapore/966/2020|EPI ISL 548975|B.1.1|Singapore|2020-09-11	0.0004074223	Asia
Asia|hCoV-19/Hong Kong/HKU-200723-042/2020|EPI ISL 497809|B.1|Hong Kong|2020-07-01	Asia|hCoV-19/Singapore/966/2020|EPI ISL 548975|B.1.1|Singapore|2020-09-11	0.0008490464	Asia
Asia|hCoV-19/United Arab Emirates/581/2020|EPI ISL 528707|B.1|United Arab Emirates|2020-07-01	Asia|hCoV-19/Singapore/966/2020|EPI ISL 548975|B.1.1|Singapore|2020-09-11	0.0005770675	Asia
Asia|hCoV-19/South Korea/KCDC2689/2020|EPI ISL 522469|B.1|South Korea|2020-07-01	Asia|hCoV-19/Singapore/966/2020|EPI ISL 548975|B.1.1|Singapore|2020-09-11	0.0007814318	Asia
Asia|hCoV-19/India/GJ-GBRC285/2020|EPI ISL 495023|B.1.247|India|2020-07-02	Asia|hCoV-19/Singapore/966/2020|EPI ISL 548975|B.1.1|Singapore|2020-09-11	0.0006110926	Asia
Asia|hCoV-19/South Korea/KCDC2691/2020|EPI ISL 522471|B.1.1|South Korea|2020-07-02	Asia|hCoV-19/Singapore/966/2020|EPI ISL 548975|B.1.1|Singapore|2020-09-11	0.0005828678	Asia
Asia|hCoV-19/Hong Kong/HKU-200723-077/2020|EPI ISL 497844|B.1|Hong Kong|2020-07-03	Asia|hCoV-19/Singapore/966/2020|EPI ISL 548975|B.1.1|Singapore|2020-09-11	0.0006156468	Asia
Asia|hCoV-19/India/UT-IMT-AT52/2020|EPI ISL 560320|B.1.247|India|2020-07-03	Asia|hCoV-19/Singapore/966/2020|EPI ISL 548975|B.1.1|Singapore|2020-09-11	0.0007228808	Asia
Asia|hCoV-19/India/GJ-GBRC287/2020|EPI ISL 495025|B.1.5|India|2020-07-04	Asia|hCoV-19/Singapore/966/2020|EPI ISL 548975|B.1.1|Singapore|2020-09-11	0.0004751965	Asia
Asia|hCoV-19/South Korea/KCDC2695/2020|EPI ISL 522475|B.1.1|South Korea|2020-07-04	Asia|hCoV-19/Singapore/966/2020|EPI ISL 548975|B.1.1|Singapore|2020-09-11	0.0004414714	Asia
Asia|hCoV-19/South Korea/KCDC2694/2020|EPI ISL 522474|B.1.1|South Korea|2020-07-04	Asia|hCoV-19/Singapore/966/2020|EPI ISL 548975|B.1.1|Singapore|2020-09-11	0.0004074016	Asia
Asia|hCoV-19/South Korea/KCDC2697/2020|EPI ISL 522477|B.1.1|South Korea|2020-07-04	Asia|hCoV-19/Singapore/966/2020|EPI ISL 548975|B.1.1|Singapore|2020-09-11	0.0005103947	Asia
Asia|hCoV-19/South Korea/KCDC2698/2020|EPI ISL 522478|B.1.1|South Korea|2020-07-04	Asia|hCoV-19/Singapore/966/2020|EPI ISL 548975|B.1.1|Singapore|2020-09-11	0.0005105143	Asia
Asia|hCoV-19/Bangladesh/BCSIR-NILMRC-222/2020|EPI ISL 487362|B.1|Bangladesh|2020-07-06	Asia|hCoV-19/Singapore/966/2020|EPI ISL 548975|B.1.1|Singapore|2020-09-11	0.0005770522	Asia
Asia|hCoV-19/India/GJ-GBRC-392b/2020|EPI ISL 524759|B.1.160|India|2020-07-06	Asia|hCoV-19/Singapore/966/2020|EPI ISL 548975|B.1.1|Singapore|2020-09-11	0.0008149671	Asia
Asia|hCoV-19/India/GJ-GBRC-389a/2020|EPI ISL 524752|B.1.160.1|India|2020-07-06	Asia|hCoV-19/Singapore/966/2020|EPI ISL 548975|B.1.1|Singapore|2020-09-11	0.0007130641	Asia
Asia|hCoV-19/India/GJ-GBRC-391a/2020|EPI ISL 524756|B.1.36|India|2020-07-06	Asia|hCoV-19/Singapore/966/2020|EPI ISL 548975|B.1.1|Singapore|2020-09-11	0.0008149014	Asia
Asia|hCoV-19/Bangladesh/BCSIR-NILMRC-228/2020|EPI ISL 487368|B.1.159|Bangladesh|2020-07-06	Asia|hCoV-19/Singapore/966/2020|EPI ISL 548975|B.1.1|Singapore|2020-09-11	0.0007135974	Asia
Asia|hCoV-19/India/GJ-GBRC-389b/2020|EPI ISL 524753|B.1.160.1|India|2020-07-06	Asia|hCoV-19/Singapore/966/2020|EPI ISL 548975|B.1.1|Singapore|2020-09-11	0.0007810435	Asia
Asia|hCoV-19/Bangladesh/BCSIR-NILMRC-244/2020|EPI ISL 487384|B.1.1.316|Bangladesh|2020-07-06	Asia|hCoV-19/Singapore/966/2020|EPI ISL 548975|B.1.1|Singapore|2020-09-11	0.0004752045	Asia
Asia|hCoV-19/India/GJ-GBRC335a/2020|EPI ISL 512072|B.1.247|India|2020-07-06	Asia|hCoV-19/Singapore/966/2020|EPI ISL 548975|B.1.1|Singapore|2020-09-11	0.0007129734	Asia
Asia|hCoV-19/India/GJ-GBRC-394a/2020|EPI ISL 524762|B.1|India|2020-07-06	Asia|hCoV-19/Singapore/966/2020|EPI ISL 548975|B.1.1|Singapore|2020-09-11	0.0006789880	Asia
Asia|hCoV-19/Bangladesh/BCSIR-NILMRC-230/2020|EPI ISL 487372|B.1.1.316|Bangladesh|2020-07-06	Asia|hCoV-19/Singapore/966/2020|EPI ISL 548975|B.1.1|Singapore|2020-09-11	0.0005770697	Asia
Asia|hCoV-19/Bangladesh/BCSIR-NILMRC-259/2020|EPI ISL 498808|B.1.1.316|Bangladesh|2020-07-07	Asia|hCoV-19/Singapore/966/2020|EPI ISL 548975|B.1.1|Singapore|2020-09-11	0.0005431061	Asia
Asia|hCoV-19/Hong Kong/HKU-200723-015/2020|EPI ISL 497782|B.1.160|Hong Kong|2020-07-07	Asia|hCoV-19/Singapore/966/2020|EPI ISL 548975|B.1.1|Singapore|2020-09-11	0.0007129855	Asia
Asia|hCoV-19/Bangladesh/BCSIR-NILMRC-263/2020|EPI ISL 498267|B.1.1|Bangladesh|2020-07-07	Asia|hCoV-19/Singapore/966/2020|EPI ISL 548975|B.1.1|Singapore|2020-09-11	0.0004072633	Asia
Asia|hCoV-19/Bangladesh/BCSIR-NILMRC-250/2020|EPI ISL 490114|B.1.1|Bangladesh|2020-07-07	Asia|hCoV-19/Singapore/966/2020|EPI ISL 548975|B.1.1|Singapore|2020-09-11	0.0005091191	Asia
Asia|hCoV-19/South Korea/KCDC2708/2020|EPI ISL 522487|B.1.1|South Korea|2020-07-07	Asia|hCoV-19/Singapore/966/2020|EPI ISL 548975|B.1.1|Singapore|2020-09-11	0.0005091106	Asia
Asia|hCoV-19/Hong Kong/HKU-200723-084/2020|EPI ISL 497851|B.6|Hong Kong|2020-07-07	Asia|hCoV-19/Singapore/966/2020|EPI ISL 548975|B.1.1|Singapore|2020-09-11	0.0008914744	Asia
Asia|hCoV-19/South Korea/KCDC2638/2020|EPI ISL 515040|B.1.1|South Korea|2020-07-08	Asia|hCoV-19/Singapore/966/2020|EPI ISL 548975|B.1.1|Singapore|2020-09-11	0.0005091904	Asia
Asia|hCoV-19/South Korea/KCDC2709/2020|EPI ISL 522488|B.1.1|South Korea|2020-07-08	Asia|hCoV-19/Singapore/966/2020|EPI ISL 548975|B.1.1|Singapore|2020-09-11	0.0005430878	Asia
Asia|hCoV-19/Hong Kong/HKU-200723-050/2020|EPI ISL 497817|B.1.1|Hong Kong|2020-07-08	Asia|hCoV-19/Singapore/966/2020|EPI ISL 548975|B.1.1|Singapore|2020-09-11	0.0004453531	Asia
Asia|hCoV-19/Hong Kong/HKU-200723-068/2020|EPI ISL 497835|B.1.1|Hong Kong|2020-07-08	Asia|hCoV-19/Singapore/966/2020|EPI ISL 548975|B.1.1|Singapore|2020-09-11	0.0005481777	Asia
Asia|hCoV-19/India/GJ-GBRC338b/2020|EPI ISL 512076|B.1.247|India|2020-07-09	Asia|hCoV-19/Singapore/966/2020|EPI ISL 548975|B.1.1|Singapore|2020-09-11	0.0006789996	Asia
Asia|hCoV-19/India/GJ-GBRC-375/2020|EPI ISL 524732|B.1.247|India|2020-07-09	Asia|hCoV-19/Singapore/966/2020|EPI ISL 548975|B.1.1|Singapore|2020-09-11	0.0006450470	Asia
Asia|hCoV-19/India/GJ-GBRC338a/2020|EPI ISL 512075|B.1.247|India|2020-07-09	Asia|hCoV-19/Singapore/966/2020|EPI ISL 548975|B.1.1|Singapore|2020-09-11	0.0006450470	Asia
Asia|hCoV-19/India/GJ-GBRC-339/2020|EPI ISL 512077|B.1.247|India|2020-07-09	Asia|hCoV-19/Singapore/966/2020|EPI ISL 548975|B.1.1|Singapore|2020-09-11	0.0008151159	Asia
Asia|hCoV-19/India/GJ-GBRC337a/2020|EPI ISL 514435|B.1.247|India|2020-07-09	Asia|hCoV-19/Singapore/966/2020|EPI ISL 548975|B.1.1|Singapore|2020-09-11	0.0006111391	Asia
Asia|hCoV-19/India/GJ-GBRC337b/2020|EPI ISL 514436|B.1.247|India|2020-07-09	Asia|hCoV-19/Singapore/966/2020|EPI ISL 548975|B.1.1|Singapore|2020-09-11	0.0006451347	Asia
Asia|hCoV-19/India/GJ-GBRC340/2020|EPI ISL 514437|B.1.247|India|2020-07-09	Asia|hCoV-19/Singapore/966/2020|EPI ISL 548975|B.1.1|Singapore|2020-09-11	0.0005774496	Asia
Asia|hCoV-19/South Korea/KCDC2711/2020|EPI ISL 522490|A|South Korea|2020-07-10	Asia|hCoV-19/Singapore/966/2020|EPI ISL 548975|B.1.1|Singapore|2020-09-11	0.0009597695	Asia
Asia|hCoV-19/Hong Kong/HKU-200723-069/2020|EPI ISL 497836|B.1.1|Hong Kong|2020-07-10	Asia|hCoV-19/Singapore/966/2020|EPI ISL 548975|B.1.1|Singapore|2020-09-11	0.0004453531	Asia
Asia|hCoV-19/Hong Kong/HKU-200723-092/2020|EPI ISL 497859|B.1.1|Hong Kong|2020-07-10	Asia|hCoV-19/Singapore/966/2020|EPI ISL 548975|B.1.1|Singapore|2020-09-11	0.0004152839	Asia
Asia|hCoV-19/Hong Kong/HKU-200723-001/2020|EPI ISL 497768|B.6|Hong Kong|2020-07-10	Asia|hCoV-19/Singapore/966/2020|EPI ISL 548975|B.1.1|Singapore|2020-09-11	0.0009699065	Asia
Asia|hCoV-19/India/GJ-GBRC-387a/2020|EPI ISL 524749|B.4|India|2020-07-11	Asia|hCoV-19/Singapore/966/2020|EPI ISL 548975|B.1.1|Singapore|2020-09-11	0.0009849884	Asia
Asia|hCoV-19/South Korea/KCDC2650/2020|EPI ISL 515052|B.1.1|South Korea|2020-07-11	Asia|hCoV-19/Singapore/966/2020|EPI ISL 548975|B.1.1|Singapore|2020-09-11	0.0004751903	Asia
Asia|hCoV-19/India/GJ-GBRC-388/2020|EPI ISL 524751|B.1.36|India|2020-07-11	Asia|hCoV-19/Singapore/966/2020|EPI ISL 548975|B.1.1|Singapore|2020-09-11	0.0007809340	Asia
Asia|hCoV-19/India/GJ-GBRC-385/2020|EPI ISL 524746|B.4|India|2020-07-11	Asia|hCoV-19/Singapore/966/2020|EPI ISL 548975|B.1.1|Singapore|2020-09-11	0.0010190218	Asia
Asia|hCoV-19/India/GJ-GBRC-387b/2020|EPI ISL 524750|B.4|India|2020-07-11	Asia|hCoV-19/Singapore/966/2020|EPI ISL 548975|B.1.1|Singapore|2020-09-11	0.0010189741	Asia
Asia|hCoV-19/India/GJ-GBRC-386b/2020|EPI ISL 524748|B.1.36|India|2020-07-11	Asia|hCoV-19/Singapore/966/2020|EPI ISL 548975|B.1.1|Singapore|2020-09-11	0.0007471555	Asia
Asia|hCoV-19/India/GJ-GBRC-386a/2020|EPI ISL 524747|B.1.36|India|2020-07-11	Asia|hCoV-19/Singapore/966/2020|EPI ISL 548975|B.1.1|Singapore|2020-09-11	0.0006791522	Asia
Asia|hCoV-19/India/GJ-GBRC-377a/2020|EPI ISL 524735|B.1.36|India|2020-07-11	Asia|hCoV-19/Singapore/966/2020|EPI ISL 548975|B.1.1|Singapore|2020-09-11	0.0007813056	Asia
Asia|hCoV-19/South Korea/KCDC2721/2020|EPI ISL 522500|A|South Korea|2020-07-11	Asia|hCoV-19/Singapore/966/2020|EPI ISL 548975|B.1.1|Singapore|2020-09-11	0.0009174133	Asia
Asia|hCoV-19/Bangladesh/BCSIR-NILMRC-344/2020|EPI ISL 498803|B.1.1|Bangladesh|2020-07-12	Asia|hCoV-19/Singapore/966/2020|EPI ISL 548975|B.1.1|Singapore|2020-09-11	0.0005771381	Asia
Asia|hCoV-19/Singapore/745/2020|EPI ISL 500572|B.1.1|Singapore|2020-07-12	Asia|hCoV-19/Singapore/966/2020|EPI ISL 548975|B.1.1|Singapore|2020-09-11	0.0004093839	Asia
Asia|hCoV-19/South Korea/KCDC2722/2020|EPI ISL 522501|A|South Korea|2020-07-12	Asia|hCoV-19/Singapore/966/2020|EPI ISL 548975|B.1.1|Singapore|2020-09-11	0.0009169770	Asia
Asia|hCoV-19/South Korea/KCDC2716/2020|EPI ISL 522495|B.1.1|South Korea|2020-07-12	Asia|hCoV-19/Singapore/966/2020|EPI ISL 548975|B.1.1|Singapore|2020-09-11	0.0005439441	Asia
Asia|hCoV-19/South Korea/KCDC2719/2020|EPI ISL 522498|B.1.1|South Korea|2020-07-12	Asia|hCoV-19/Singapore/966/2020|EPI ISL 548975|B.1.1|Singapore|2020-09-11	0.0005105533	Asia
Asia|hCoV-19/South Korea/KCDC2717/2020|EPI ISL 522496|B.1.1|South Korea|2020-07-12	Asia|hCoV-19/Singapore/966/2020|EPI ISL 548975|B.1.1|Singapore|2020-09-11	0.0005449448	Asia
Asia|hCoV-19/Hong Kong/HKU-200723-048/2020|EPI ISL 497815|B.1.1|Hong Kong|2020-07-12	Asia|hCoV-19/Singapore/966/2020|EPI ISL 548975|B.1.1|Singapore|2020-09-11	0.0004453531	Asia
Asia|hCoV-19/Hong Kong/HKU-200723-071/2020|EPI ISL 497838|B.1.1|Hong Kong|2020-07-12	Asia|hCoV-19/Singapore/966/2020|EPI ISL 548975|B.1.1|Singapore|2020-09-11	0.0003459012	Asia
Asia|hCoV-19/South Korea/KCDC2715/2020|EPI ISL 522494|B.1.1|South Korea|2020-07-12	Asia|hCoV-19/Singapore/966/2020|EPI ISL 548975|B.1.1|Singapore|2020-09-11	0.0005536197	Asia
Asia|hCoV-19/South Korea/KCDC2723/2020|EPI ISL 522502|B.6|South Korea|2020-07-13	Asia|hCoV-19/Singapore/966/2020|EPI ISL 548975|B.1.1|Singapore|2020-09-11	0.0009168517	Asia
Asia|hCoV-19/Singapore/777/2020|EPI ISL 509387|B.1.247|Singapore|2020-07-13	Asia|hCoV-19/Singapore/966/2020|EPI ISL 548975|B.1.1|Singapore|2020-09-11	0.0009169528	Asia
Asia|hCoV-19/South Korea/KCDC2653/2020|EPI ISL 516783|A|South Korea|2020-07-13	Asia|hCoV-19/Singapore/966/2020|EPI ISL 548975|B.1.1|Singapore|2020-09-11	0.0009179162	Asia
Asia|hCoV-19/India/TG-CCMB-W900/2020|EPI ISL 528833|B.1.1.8|India|2020-07-14	Asia|hCoV-19/Singapore/966/2020|EPI ISL 548975|B.1.1|Singapore|2020-09-11	0.0006110276	Asia
Asia|hCoV-19/India/TG-CCMB-W855/2020|EPI ISL 528827|B.1.1.8|India|2020-07-14	Asia|hCoV-19/Singapore/966/2020|EPI ISL 548975|B.1.1|Singapore|2020-09-11	0.0006450060	Asia
Asia|hCoV-19/India/TG-CCMB-X59/2020|EPI ISL 528861|B.1.1|India|2020-07-14	Asia|hCoV-19/Singapore/966/2020|EPI ISL 548975|B.1.1|Singapore|2020-09-11	0.0006110664	Asia
Asia|hCoV-19/Bangladesh/BCSIR-NILMRC-287/2020|EPI ISL 504177|B.1|Bangladesh|2020-07-14	Asia|hCoV-19/Singapore/966/2020|EPI ISL 548975|B.1.1|Singapore|2020-09-11	0.0005431386	Asia
Asia|hCoV-19/India/TG-CCMB-W842/2020|EPI ISL 528823|B.1.1.8|India|2020-07-14	Asia|hCoV-19/Singapore/966/2020|EPI ISL 548975|B.1.1|Singapore|2020-09-11	0.0007810437	Asia
Asia|hCoV-19/India/TG-CCMB-X65/2020|EPI ISL 528862|B.1.1.8|India|2020-07-14	Asia|hCoV-19/Singapore/966/2020|EPI ISL 548975|B.1.1|Singapore|2020-09-11	0.0005431041	Asia
Asia|hCoV-19/India/TG-CCMB-W908/2020|EPI ISL 528835|B.1.1.8|India|2020-07-14	Asia|hCoV-19/Singapore/966/2020|EPI ISL 548975|B.1.1|Singapore|2020-09-11	0.0005430624	Asia
Asia|hCoV-19/India/TG-CCMB-X86/2020|EPI ISL 528865|B.1.1.8|India|2020-07-14	Asia|hCoV-19/Singapore/966/2020|EPI ISL 548975|B.1.1|Singapore|2020-09-11	0.0006450471	Asia
Asia|hCoV-19/South Korea/KCDC2731/2020|EPI ISL 522510|B.1.160|South Korea|2020-07-14	Asia|hCoV-19/Singapore/966/2020|EPI ISL 548975|B.1.1|Singapore|2020-09-11	0.0007469999	Asia
Asia|hCoV-19/India/TG-CCMB-X110/2020|EPI ISL 528845|B.1.1.8|India|2020-07-15	Asia|hCoV-19/Singapore/966/2020|EPI ISL 548975|B.1.1|Singapore|2020-09-11	0.0006110560	Asia
Asia|hCoV-19/Bangladesh/BCSIR-NILMRC-343/2020|EPI ISL 504184|B.1.247|Bangladesh|2020-07-15	Asia|hCoV-19/Singapore/966/2020|EPI ISL 548975|B.1.1|Singapore|2020-09-11	0.0008489669	Asia
Asia|hCoV-19/Bangladesh/BCSIR-NILMRC-350/2020|EPI ISL 514228|B.1.1|Bangladesh|2020-07-15	Asia|hCoV-19/Singapore/966/2020|EPI ISL 548975|B.1.1|Singapore|2020-09-11	0.0005771382	Asia
Asia|hCoV-19/Bangladesh/BCSIR-NILMRC-341/2020|EPI ISL 498802|B.1.1.316|Bangladesh|2020-07-15	Asia|hCoV-19/Singapore/966/2020|EPI ISL 548975|B.1.1|Singapore|2020-09-11	0.0005770966	Asia
Asia|hCoV-19/India/TG-CCMB-X112/2020|EPI ISL 528847|B.1.1.8|India|2020-07-15	Asia|hCoV-19/Singapore/966/2020|EPI ISL 548975|B.1.1|Singapore|2020-09-11	0.0006790426	Asia
Asia|hCoV-19/Bangladesh/BCSIR-NILMRC-346/2020|EPI ISL 498805|B.1.1.316|Bangladesh|2020-07-15	Asia|hCoV-19/Singapore/966/2020|EPI ISL 548975|B.1.1|Singapore|2020-09-11	0.0004752045	Asia
Asia|hCoV-19/Zhejiang/SX0715/2020|EPI ISL 497950|B.1.1|China|2020-07-15	Asia|hCoV-19/Singapore/966/2020|EPI ISL 548975|B.1.1|Singapore|2020-09-11	0.0004412184	Asia
Asia|hCoV-19/India/TG-CCMB-X115/2020|EPI ISL 528849|B.1.1.8|India|2020-07-15	Asia|hCoV-19/Singapore/966/2020|EPI ISL 548975|B.1.1|Singapore|2020-09-11	0.0005431132	Asia
Asia|hCoV-19/India/TG-CCMB-X103/2020|EPI ISL 528844|B.1.1|India|2020-07-15	Asia|hCoV-19/Singapore/966/2020|EPI ISL 548975|B.1.1|Singapore|2020-09-11	0.0005091582	Asia
Asia|hCoV-19/South Korea/KCDC2736/2020|EPI ISL 522515|B.1.1|South Korea|2020-07-16	Asia|hCoV-19/Singapore/966/2020|EPI ISL 548975|B.1.1|Singapore|2020-09-11	0.0004412316	Asia
Asia|hCoV-19/India/UT-IMT-BB45/2020|EPI ISL 560321|B.1.247|India|2020-07-17	Asia|hCoV-19/Singapore/966/2020|EPI ISL 548975|B.1.1|Singapore|2020-09-11	0.0006809562	Asia
Asia|hCoV-19/Bangladesh/BCSIR-NILMRC-291/2020|EPI ISL 498550|B.1.1.316|Bangladesh|2020-07-18	Asia|hCoV-19/Singapore/966/2020|EPI ISL 548975|B.1.1|Singapore|2020-09-11	0.0005770697	Asia
Asia|hCoV-19/Bangladesh/BCSIR-NILMRC-298/2020|EPI ISL 498785|B.1.1|Bangladesh|2020-07-18	Asia|hCoV-19/Singapore/966/2020|EPI ISL 548975|B.1.1|Singapore|2020-09-11	0.0005430878	Asia
Asia|hCoV-19/Bangladesh/BCSIR-NILMRC-297/2020|EPI ISL 498784|B.1.1|Bangladesh|2020-07-18	Asia|hCoV-19/Singapore/966/2020|EPI ISL 548975|B.1.1|Singapore|2020-09-11	0.0005771139	Asia
Asia|hCoV-19/Bangladesh/BCSIR-NILMRC-305/2020|EPI ISL 498818|B.1.1|Bangladesh|2020-07-18	Asia|hCoV-19/Singapore/966/2020|EPI ISL 548975|B.1.1|Singapore|2020-09-11	0.0007808977	Asia
Asia|hCoV-19/Bangladesh/BCSIR-NILMRC-295/2020|EPI ISL 504179|B.1.1.316|Bangladesh|2020-07-18	Asia|hCoV-19/Singapore/966/2020|EPI ISL 548975|B.1.1|Singapore|2020-09-11	0.0005091667	Asia
Asia|hCoV-19/Hong Kong/VM20060346/2020|EPI ISL 539812|B.1.255|Hong Kong|2020-07-19	Asia|hCoV-19/Singapore/966/2020|EPI ISL 548975|B.1.1|Singapore|2020-09-11	0.0009169804	Asia
Asia|hCoV-19/Bangladesh/BCSIR-NILMRC-311/2020|EPI ISL 498830|B.1.1|Bangladesh|2020-07-19	Asia|hCoV-19/Singapore/966/2020|EPI ISL 548975|B.1.1|Singapore|2020-09-11	0.0007808977	Asia
Asia|hCoV-19/Bangladesh/BCSIR-NILMRC-274/2020|EPI ISL 498274|B.1.1|Bangladesh|2020-07-19	Asia|hCoV-19/Singapore/966/2020|EPI ISL 548975|B.1.1|Singapore|2020-09-11	0.0005431477	Asia
Asia|hCoV-19/Hong Kong/VM20060398/2020|EPI ISL 539811|B.1.36|Hong Kong|2020-07-19	Asia|hCoV-19/Singapore/966/2020|EPI ISL 548975|B.1.1|Singapore|2020-09-11	0.0008488222	Asia
Asia|hCoV-19/Hong Kong/HKU-200723-109/2020|EPI ISL 510540|B.1.1|Hong Kong|2020-07-19	Asia|hCoV-19/Singapore/966/2020|EPI ISL 548975|B.1.1|Singapore|2020-09-11	0.0006708679	Asia
Asia|hCoV-19/Bangladesh/BCSIR-NILMRC-312/2020|EPI ISL 498892|B.1.1.316|Bangladesh|2020-07-20	Asia|hCoV-19/Singapore/966/2020|EPI ISL 548975|B.1.1|Singapore|2020-09-11	0.0006450778	Asia
Asia|hCoV-19/Hong Kong/HKU-200723-108/2020|EPI ISL 510539|B.1.1|Hong Kong|2020-07-20	Asia|hCoV-19/Singapore/966/2020|EPI ISL 548975|B.1.1|Singapore|2020-09-11	0.0005091191	Asia
Asia|hCoV-19/Hong Kong/VM20061555/2020|EPI ISL 539803|B.1.1|Hong Kong|2020-07-20	Asia|hCoV-19/Singapore/966/2020|EPI ISL 548975|B.1.1|Singapore|2020-09-11	0.0004751842	Asia
Asia|hCoV-19/Israel/CVL-n25955/2020|EPI ISL 514282|B.1.3|Israel|2020-07-20	Asia|hCoV-19/Singapore/966/2020|EPI ISL 548975|B.1.1|Singapore|2020-09-11	0.0011965117	Asia
Asia|hCoV-19/Bangladesh/BCSIR-NILMRC-384/2020|EPI ISL 514252|B.1.1.316|Bangladesh|2020-07-21	Asia|hCoV-19/Singapore/966/2020|EPI ISL 548975|B.1.1|Singapore|2020-09-11	0.0006110842	Asia
Asia|hCoV-19/Bangladesh/BCSIR-NILMRC-283/2020|EPI ISL 498815|B.1.1|Bangladesh|2020-07-21	Asia|hCoV-19/Singapore/966/2020|EPI ISL 548975|B.1.1|Singapore|2020-09-11	0.0006790109	Asia
Asia|hCoV-19/Bangladesh/BCSIR-NILMRC-385/2020|EPI ISL 514242|B.1.1|Bangladesh|2020-07-21	Asia|hCoV-19/Singapore/966/2020|EPI ISL 548975|B.1.1|Singapore|2020-09-11	0.0005431477	Asia
Asia|hCoV-19/Bangladesh/BCSIR-NILMRC-365/2020|EPI ISL 514238|B.1.1|Bangladesh|2020-07-21	Asia|hCoV-19/Singapore/966/2020|EPI ISL 548975|B.1.1|Singapore|2020-09-11	0.0007129548	Asia
Asia|hCoV-19/Bangladesh/BCSIR-NILMRC-281/2020|EPI ISL 498814|B.1.1.316|Bangladesh|2020-07-21	Asia|hCoV-19/Singapore/966/2020|EPI ISL 548975|B.1.1|Singapore|2020-09-11	0.0005431731	Asia
Asia|hCoV-19/Sri Lanka/CDR-KK57/2020|EPI ISL 525486|B.1|Sri Lanka|2020-07-21	Asia|hCoV-19/Singapore/966/2020|EPI ISL 548975|B.1.1|Singapore|2020-09-11	0.0009171985	Asia
Asia|hCoV-19/Sri Lanka/CDR-KK230/2020|EPI ISL 525489|B.1|Sri Lanka|2020-07-21	Asia|hCoV-19/Singapore/966/2020|EPI ISL 548975|B.1.1|Singapore|2020-09-11	0.0010193893	Asia
Asia|hCoV-19/South Korea/KCDC2654/2020|EPI ISL 516784|A|South Korea|2020-07-21	Asia|hCoV-19/Singapore/966/2020|EPI ISL 548975|B.1.1|Singapore|2020-09-11	0.0009178070	Asia
Asia|hCoV-19/South Korea/KCDC2655/2020|EPI ISL 516785|A|South Korea|2020-07-21	Asia|hCoV-19/Singapore/966/2020|EPI ISL 548975|B.1.1|Singapore|2020-09-11	0.0008837694	Asia
Asia|hCoV-19/Singapore/718/2020|EPI ISL 498616|B.1.1|Singapore|2020-07-21	Asia|hCoV-19/Singapore/966/2020|EPI ISL 548975|B.1.1|Singapore|2020-09-11	0.0003747621	Asia
Asia|hCoV-19/Liaoning/IVDC-04/2020|EPI ISL 498691|B.1.1|China|2020-07-22	Asia|hCoV-19/Singapore/966/2020|EPI ISL 548975|B.1.1|Singapore|2020-09-11	0.0005430877	Asia
Asia|hCoV-19/Bangladesh/NGRI-NSTU-02/2020|EPI ISL 514434|B.1.36|Bangladesh|2020-07-22	Asia|hCoV-19/Singapore/966/2020|EPI ISL 548975|B.1.1|Singapore|2020-09-11	0.0008489557	Asia
Asia|hCoV-19/Bangladesh/NGRI-NSTU-05/2020|EPI ISL 514441|B.1.36|Bangladesh|2020-07-23	Asia|hCoV-19/Singapore/966/2020|EPI ISL 548975|B.1.1|Singapore|2020-09-11	0.0008149045	Asia
Asia|hCoV-19/Indonesia/JB-TFRIC19-R48875/2020|EPI ISL 528752|B.1.247|Indonesia|2020-07-23	Asia|hCoV-19/Singapore/966/2020|EPI ISL 548975|B.1.1|Singapore|2020-09-11	0.0007470477	Asia
Asia|hCoV-19/Bangladesh/BCSIR-NILMRC-363/2020|EPI ISL 514236|B.1.1|Bangladesh|2020-07-24	Asia|hCoV-19/Singapore/966/2020|EPI ISL 548975|B.1.1|Singapore|2020-09-11	0.0007468855	Asia
Asia|hCoV-19/Bangladesh/BCSIR-NILMRC-359/2020|EPI ISL 514233|B.1.1.316|Bangladesh|2020-07-24	Asia|hCoV-19/Singapore/966/2020|EPI ISL 548975|B.1.1|Singapore|2020-09-11	0.0005771063	Asia
Asia|hCoV-19/Bangladesh/BCSIR-NILMRC-361/2020|EPI ISL 514234|B.1.1|Bangladesh|2020-07-24	Asia|hCoV-19/Singapore/966/2020|EPI ISL 548975|B.1.1|Singapore|2020-09-11	0.0004412316	Asia
Asia|hCoV-19/Indonesia/JB-TFRIC19-R49542/2020|EPI ISL 528750|B.1.246|Indonesia|2020-07-25	Asia|hCoV-19/Singapore/966/2020|EPI ISL 548975|B.1.1|Singapore|2020-09-11	0.0007820163	Asia
Asia|hCoV-19/Indonesia/JK-NIHRD-MI41613/2020|EPI ISL 538504|B.1.1|Indonesia|2020-07-27	Asia|hCoV-19/Singapore/966/2020|EPI ISL 548975|B.1.1|Singapore|2020-09-11	0.0005770793	Asia
Asia|hCoV-19/India/GJ-GBRC333/2020|EPI ISL 512069|B.1.36|India|2020-07-27	Asia|hCoV-19/Singapore/966/2020|EPI ISL 548975|B.1.1|Singapore|2020-09-11	0.0008830000	Asia
Asia|hCoV-19/India/GJ-GBRC331/2020|EPI ISL 512066|B.1.36|India|2020-07-27	Asia|hCoV-19/Singapore/966/2020|EPI ISL 548975|B.1.1|Singapore|2020-09-11	0.0009169956	Asia
Asia|hCoV-19/India/GJ-GBRC332b/2020|EPI ISL 512068|B.1.36|India|2020-07-27	Asia|hCoV-19/Singapore/966/2020|EPI ISL 548975|B.1.1|Singapore|2020-09-11	0.0008151123	Asia
Asia|hCoV-19/India/GJ-GBRC332a/2020|EPI ISL 512067|B.1.36|India|2020-07-27	Asia|hCoV-19/Singapore/966/2020|EPI ISL 548975|B.1.1|Singapore|2020-09-11	0.0008150878	Asia
Asia|hCoV-19/Indonesia/PA-NIHRD-PME4306/2020|EPI ISL 538512|B|Indonesia|2020-07-30	Asia|hCoV-19/Singapore/966/2020|EPI ISL 548975|B.1.1|Singapore|2020-09-11	0.0009169187	Asia
Asia|hCoV-19/South Korea/KCDC2810/2020|EPI ISL 526744|B.1.160|South Korea|2020-07-31	Asia|hCoV-19/Singapore/966/2020|EPI ISL 548975|B.1.1|Singapore|2020-09-11	0.0007469301	Asia
Asia|hCoV-19/Bangladesh/BCSIR-NILMRC-372/2020|EPI ISL 514249|B.1.1|Bangladesh|2020-07-31	Asia|hCoV-19/Singapore/966/2020|EPI ISL 548975|B.1.1|Singapore|2020-09-11	0.0004412316	Asia
Asia|hCoV-19/SaudiArabia/KAUST-JEDDAH473/2020|EPI ISL 512927|B.1.246|Saudi Arabia|2020-08-04	Asia|hCoV-19/Singapore/966/2020|EPI ISL 548975|B.1.1|Singapore|2020-09-11	0.0005770869	Asia
Asia|hCoV-19/SaudiArabia/KAUST-JEDDAH466/2020|EPI ISL 512921|B.1.246|Saudi Arabia|2020-08-04	Asia|hCoV-19/Singapore/966/2020|EPI ISL 548975|B.1.1|Singapore|2020-09-11	0.0005431294	Asia
Asia|hCoV-19/SaudiArabia/KAUST-JEDDAH468/2020|EPI ISL 512923|A|Saudi Arabia|2020-08-04	Asia|hCoV-19/Singapore/966/2020|EPI ISL 548975|B.1.1|Singapore|2020-09-11	0.0007809313	Asia
Asia|hCoV-19/SaudiArabia/KAUST-JEDDAH467/2020|EPI ISL 512922|A|Saudi Arabia|2020-08-04	Asia|hCoV-19/Singapore/966/2020|EPI ISL 548975|B.1.1|Singapore|2020-09-11	0.0007469624	Asia
Asia|hCoV-19/SaudiArabia/KAUST-JEDDAH462/2020|EPI ISL 512920|B.1.247|Saudi Arabia|2020-08-04	Asia|hCoV-19/Singapore/966/2020|EPI ISL 548975|B.1.1|Singapore|2020-09-11	0.0006152653	Asia
Asia|hCoV-19/SaudiArabia/KAUST-JEDDAH469/2020|EPI ISL 512924|B.1.246|Saudi Arabia|2020-08-04	Asia|hCoV-19/Singapore/966/2020|EPI ISL 548975|B.1.1|Singapore|2020-09-11	0.0005468985	Asia
Asia|hCoV-19/Indonesia/KS-NIHRD-PME4900/2020|EPI ISL 538510|B.1.247|Indonesia|2020-08-06	Asia|hCoV-19/Singapore/966/2020|EPI ISL 548975|B.1.1|Singapore|2020-09-11	0.0007469521	Asia
Asia|hCoV-19/Singapore/828/2020|EPI ISL 516828|B.1.247|Singapore|2020-08-07	Asia|hCoV-19/Singapore/966/2020|EPI ISL 548975|B.1.1|Singapore|2020-09-11	0.0007909044	Asia
Asia|hCoV-19/India/TG-CCMB-R91/2020|EPI ISL 539625|B.1.1.8|India|2020-08-09	Asia|hCoV-19/Singapore/966/2020|EPI ISL 548975|B.1.1|Singapore|2020-09-11	0.0006790309	Asia
Asia|hCoV-19/India/TG-CCMB-R220/2020|EPI ISL 539621|B.1.1.8|India|2020-08-09	Asia|hCoV-19/Singapore/966/2020|EPI ISL 548975|B.1.1|Singapore|2020-09-11	0.0006110846	Asia
Asia|hCoV-19/India/TG-CCMB-R159/2020|EPI ISL 539622|B.1.1.8|India|2020-08-09	Asia|hCoV-19/Singapore/966/2020|EPI ISL 548975|B.1.1|Singapore|2020-09-11	0.0006110744	Asia
Asia|hCoV-19/India/TG-CCMB-R187/2020|EPI ISL 539679|B.1.1.8|India|2020-08-09	Asia|hCoV-19/Singapore/966/2020|EPI ISL 548975|B.1.1|Singapore|2020-09-11	0.0006109989	Asia
Asia|hCoV-19/India/TG-CCMB-R249/2020|EPI ISL 539620|B.1.1.8|India|2020-08-09	Asia|hCoV-19/Singapore/966/2020|EPI ISL 548975|B.1.1|Singapore|2020-09-11	0.0006110561	Asia
Asia|hCoV-19/India/TG-CCMB-R208/2020|EPI ISL 539624|B.1.1.8|India|2020-08-09	Asia|hCoV-19/Singapore/966/2020|EPI ISL 548975|B.1.1|Singapore|2020-09-11	0.0005770966	Asia
Asia|hCoV-19/India/TG-CCMB-R305/2020|EPI ISL 539643|B.1.1.8|India|2020-08-09	Asia|hCoV-19/Singapore/966/2020|EPI ISL 548975|B.1.1|Singapore|2020-09-11	0.0006790084	Asia
Asia|hCoV-19/India/TG-CCMB-R217/2020|EPI ISL 539644|B.1.1.8|India|2020-08-09	Asia|hCoV-19/Singapore/966/2020|EPI ISL 548975|B.1.1|Singapore|2020-09-11	0.0006450061	Asia
Asia|hCoV-19/India/TG-CCMB-R286/2020|EPI ISL 539745|B.1.1.8|India|2020-08-09	Asia|hCoV-19/Singapore/966/2020|EPI ISL 548975|B.1.1|Singapore|2020-09-11	0.0008489305	Asia
Asia|hCoV-19/India/TG-CCMB-R178/2020|EPI ISL 539623|B.1.1.8|India|2020-08-09	Asia|hCoV-19/Singapore/966/2020|EPI ISL 548975|B.1.1|Singapore|2020-09-11	0.0006110561	Asia
Asia|hCoV-19/India/TG-CCMB-R394/2020|EPI ISL 539630|B.1.1.8|India|2020-08-09	Asia|hCoV-19/Singapore/966/2020|EPI ISL 548975|B.1.1|Singapore|2020-09-11	0.0006789474	Asia
Asia|hCoV-19/India/TG-CCMB-AA33/2020|EPI ISL 539668|B.1.1|India|2020-08-10	Asia|hCoV-19/Singapore/966/2020|EPI ISL 548975|B.1.1|Singapore|2020-09-11	0.0004412464	Asia
Asia|hCoV-19/India/TG-CCMB-AA19/2020|EPI ISL 539680|B.1.1.8|India|2020-08-10	Asia|hCoV-19/Singapore/966/2020|EPI ISL 548975|B.1.1|Singapore|2020-09-11	0.0006789677	Asia
Asia|hCoV-19/India/TG-CCMB-AA102/2020|EPI ISL 539677|B.1.1.8|India|2020-08-10	Asia|hCoV-19/Singapore/966/2020|EPI ISL 548975|B.1.1|Singapore|2020-09-11	0.0007129521	Asia
Asia|hCoV-19/Indonesia/YO-UGM-781481/2020|EPI ISL 516829|B.1.247|Indonesia|2020-08-10	Asia|hCoV-19/Singapore/966/2020|EPI ISL 548975|B.1.1|Singapore|2020-09-11	0.0008829174	Asia
Asia|hCoV-19/India/TG-CCMB-AA227/2020|EPI ISL 539645|B.1.1.8|India|2020-08-10	Asia|hCoV-19/Singapore/966/2020|EPI ISL 548975|B.1.1|Singapore|2020-09-11	0.0006789994	Asia
Asia|hCoV-19/India/TG-CCMB-AA147/2020|EPI ISL 539616|B.1.1.8|India|2020-08-10	Asia|hCoV-19/Singapore/966/2020|EPI ISL 548975|B.1.1|Singapore|2020-09-11	0.0005091343	Asia
Asia|hCoV-19/India/TG-CCMB-AA41/2020|EPI ISL 539739|B.1.247|India|2020-08-10	Asia|hCoV-19/Singapore/966/2020|EPI ISL 548975|B.1.1|Singapore|2020-09-11	0.0008149288	Asia
Asia|hCoV-19/India/TG-CCMB-AA01/2020|EPI ISL 539667|B.1.1|India|2020-08-10	Asia|hCoV-19/Singapore/966/2020|EPI ISL 548975|B.1.1|Singapore|2020-09-11	0.0003733470	Asia
Asia|hCoV-19/India/TG-CCMB-AA226/2020|EPI ISL 539651|B.1.1.8|India|2020-08-10	Asia|hCoV-19/Singapore/966/2020|EPI ISL 548975|B.1.1|Singapore|2020-09-11	0.0006789995	Asia
Asia|hCoV-19/India/TG-CCMB-AA68/2020|EPI ISL 539761|B.1.1.8|India|2020-08-10	Asia|hCoV-19/Singapore/966/2020|EPI ISL 548975|B.1.1|Singapore|2020-09-11	0.0006456255	Asia
Asia|hCoV-19/India/TG-CCMB-AA04/2020|EPI ISL 539676|B.1.1.8|India|2020-08-10	Asia|hCoV-19/Singapore/966/2020|EPI ISL 548975|B.1.1|Singapore|2020-09-11	0.0007479146	Asia
Asia|hCoV-19/India/TG-CCMB-AA241/2020|EPI ISL 539751|B.1.1|India|2020-08-11	Asia|hCoV-19/Singapore/966/2020|EPI ISL 548975|B.1.1|Singapore|2020-09-11	0.0003393835	Asia
Asia|hCoV-19/India/TG-CCMB-AA315/2020|EPI ISL 539754|B.1.1.8|India|2020-08-11	Asia|hCoV-19/Singapore/966/2020|EPI ISL 548975|B.1.1|Singapore|2020-09-11	0.0005770696	Asia
Asia|hCoV-19/India/TG-CCMB-AA328/2020|EPI ISL 539738|B.1|India|2020-08-11	Asia|hCoV-19/Singapore/966/2020|EPI ISL 548975|B.1.1|Singapore|2020-09-11	0.0007471244	Asia
Asia|hCoV-19/India/TG-CCMB-AA332/2020|EPI ISL 539663|B.1.1.8|India|2020-08-11	Asia|hCoV-19/Singapore/966/2020|EPI ISL 548975|B.1.1|Singapore|2020-09-11	0.0006790401	Asia
Asia|hCoV-19/Taiwan/NTU30/2020|EPI ISL 534336|B.1.1.206|Taiwan|2020-08-11	Asia|hCoV-19/Singapore/966/2020|EPI ISL 548975|B.1.1|Singapore|2020-09-11	0.0006110898	Asia
Asia|hCoV-19/India/TG-CCMB-AA407/2020|EPI ISL 539654|B.1.1.8|India|2020-08-11	Asia|hCoV-19/Singapore/966/2020|EPI ISL 548975|B.1.1|Singapore|2020-09-11	0.0005770966	Asia
Asia|hCoV-19/India/TG-CCMB-AA320/2020|EPI ISL 539672|B.1.1.8|India|2020-08-11	Asia|hCoV-19/Singapore/966/2020|EPI ISL 548975|B.1.1|Singapore|2020-09-11	0.0006797699	Asia
Asia|hCoV-19/India/TG-CCMB-AA344/2020|EPI ISL 539725|B.1.1|India|2020-08-11	Asia|hCoV-19/Singapore/966/2020|EPI ISL 548975|B.1.1|Singapore|2020-09-11	0.0005784051	Asia
Asia|hCoV-19/Singapore/823/2020|EPI ISL 516823|B.1.36|Singapore|2020-08-11	Asia|hCoV-19/Singapore/966/2020|EPI ISL 548975|B.1.1|Singapore|2020-09-11	0.0008856093	Asia
Asia|hCoV-19/India/TG-CCMB-AA272/2020|EPI ISL 539752|B.1.1.8|India|2020-08-11	Asia|hCoV-19/Singapore/966/2020|EPI ISL 548975|B.1.1|Singapore|2020-09-11	0.0006137989	Asia
Asia|hCoV-19/India/TG-CCMB-AA589/2020|EPI ISL 539650|B.1.1.8|India|2020-08-12	Asia|hCoV-19/Singapore/966/2020|EPI ISL 548975|B.1.1|Singapore|2020-09-11	0.0006450362	Asia
Asia|hCoV-19/India/TG-CCMB-AA524/2020|EPI ISL 539670|B.1.1.8|India|2020-08-12	Asia|hCoV-19/Singapore/966/2020|EPI ISL 548975|B.1.1|Singapore|2020-09-11	0.0006790109	Asia
Asia|hCoV-19/India/TG-CCMB-AA560/2020|EPI ISL 539633|B.1.1.8|India|2020-08-12	Asia|hCoV-19/Singapore/966/2020|EPI ISL 548975|B.1.1|Singapore|2020-09-11	0.0005430624	Asia
Asia|hCoV-19/India/TG-CCMB-AA616/2020|EPI ISL 539733|B.1.1.8|India|2020-08-12	Asia|hCoV-19/Singapore/966/2020|EPI ISL 548975|B.1.1|Singapore|2020-09-11	0.0008489955	Asia
Asia|hCoV-19/India/WB-IICB-005/2020|EPI ISL 569863|B|India|2020-08-12	Asia|hCoV-19/Singapore/966/2020|EPI ISL 548975|B.1.1|Singapore|2020-09-11	0.0006449760	Asia
Asia|hCoV-19/India/TG-CCMB-AA669/2020|EPI ISL 539655|B.1.1.8|India|2020-08-12	Asia|hCoV-19/Singapore/966/2020|EPI ISL 548975|B.1.1|Singapore|2020-09-11	0.0005770966	Asia
Asia|hCoV-19/India/TG-CCMB-AA586/2020|EPI ISL 539649|B.1.1.8|India|2020-08-12	Asia|hCoV-19/Singapore/966/2020|EPI ISL 548975|B.1.1|Singapore|2020-09-11	0.0006110458	Asia
Asia|hCoV-19/India/TG-CCMB-AA624/2020|EPI ISL 539641|B.1.1.8|India|2020-08-12	Asia|hCoV-19/Singapore/966/2020|EPI ISL 548975|B.1.1|Singapore|2020-09-11	0.0004751743	Asia
Asia|hCoV-19/India/TG-CCMB-AA713/2020|EPI ISL 539734|B.1.1.8|India|2020-08-12	Asia|hCoV-19/Singapore/966/2020|EPI ISL 548975|B.1.1|Singapore|2020-09-11	0.0007810072	Asia
Asia|hCoV-19/India/TG-CCMB-AA622/2020|EPI ISL 539638|B.1.1.8|India|2020-08-12	Asia|hCoV-19/Singapore/966/2020|EPI ISL 548975|B.1.1|Singapore|2020-09-11	0.0005092295	Asia
Asia|hCoV-19/India/TG-CCMB-AA562/2020|EPI ISL 539634|B.1.1.8|India|2020-08-12	Asia|hCoV-19/Singapore/966/2020|EPI ISL 548975|B.1.1|Singapore|2020-09-11	0.0005430624	Asia
Asia|hCoV-19/India/TG-CCMB-AA900/2020|EPI ISL 539674|B.1.1.8|India|2020-08-13	Asia|hCoV-19/Singapore/966/2020|EPI ISL 548975|B.1.1|Singapore|2020-09-11	0.0007809341	Asia
Asia|hCoV-19/India/TG-CCMB-AA819/2020|EPI ISL 539669|B.1.1|India|2020-08-13	Asia|hCoV-19/Singapore/966/2020|EPI ISL 548975|B.1.1|Singapore|2020-09-11	0.0004072891	Asia
Asia|hCoV-19/India/TG-CCMB-AB397/2020|EPI ISL 539666|B.1.1.8|India|2020-08-13	Asia|hCoV-19/Singapore/966/2020|EPI ISL 548975|B.1.1|Singapore|2020-09-11	0.0007129641	Asia
Asia|hCoV-19/India/TG-CCMB-AA972/2020|EPI ISL 539636|B.1.1.8|India|2020-08-13	Asia|hCoV-19/Singapore/966/2020|EPI ISL 548975|B.1.1|Singapore|2020-09-11	0.0006109703	Asia
Asia|hCoV-19/India/TG-CCMB-AA863/2020|EPI ISL 539671|B.1.1.8|India|2020-08-13	Asia|hCoV-19/Singapore/966/2020|EPI ISL 548975|B.1.1|Singapore|2020-09-11	0.0007469427	Asia
Asia|hCoV-19/India/TG-CCMB-AA785/2020|EPI ISL 539653|B.1.1.8|India|2020-08-13	Asia|hCoV-19/Singapore/966/2020|EPI ISL 548975|B.1.1|Singapore|2020-09-11	0.0006110721	Asia
Asia|hCoV-19/India/TG-CCMB-AA773/2020|EPI ISL 539678|B.1.1.8|India|2020-08-13	Asia|hCoV-19/Singapore/966/2020|EPI ISL 548975|B.1.1|Singapore|2020-09-11	0.0007468924	Asia
Asia|hCoV-19/India/TG-CCMB-AB395/2020|EPI ISL 539635|B.1.1.8|India|2020-08-13	Asia|hCoV-19/Singapore/966/2020|EPI ISL 548975|B.1.1|Singapore|2020-09-11	0.0005430624	Asia
Asia|hCoV-19/India/TG-CCMB-AB358/2020|EPI ISL 539637|B.1.1.8|India|2020-08-13	Asia|hCoV-19/Singapore/966/2020|EPI ISL 548975|B.1.1|Singapore|2020-09-11	0.0006112894	Asia
Asia|hCoV-19/India/TG-CCMB-AA818/2020|EPI ISL 539735|B.1.1.8|India|2020-08-13	Asia|hCoV-19/Singapore/966/2020|EPI ISL 548975|B.1.1|Singapore|2020-09-11	0.0005775894	Asia
Asia|hCoV-19/India/TG-CCMB-AB364/2020|EPI ISL 539631|B.1.1.8|India|2020-08-13	Asia|hCoV-19/Singapore/966/2020|EPI ISL 548975|B.1.1|Singapore|2020-09-11	0.0006804001	Asia
Asia|hCoV-19/India/TG-CCMB-AB268/2020|EPI ISL 539682|B.1.1.8|India|2020-08-14	Asia|hCoV-19/Singapore/966/2020|EPI ISL 548975|B.1.1|Singapore|2020-09-11	0.0007470350	Asia
Asia|hCoV-19/India/TG-CCMB-AB223/2020|EPI ISL 539640|B.1.1.8|India|2020-08-14	Asia|hCoV-19/Singapore/966/2020|EPI ISL 548975|B.1.1|Singapore|2020-09-11	0.0005091496	Asia
Asia|hCoV-19/India/TG-CCMB-AB443/2020|EPI ISL 539627|B.1.1.8|India|2020-08-14	Asia|hCoV-19/Singapore/966/2020|EPI ISL 548975|B.1.1|Singapore|2020-09-11	0.0006450169	Asia
Asia|hCoV-19/India/TG-CCMB-AB465/2020|EPI ISL 539617|B.1.1.8|India|2020-08-14	Asia|hCoV-19/Singapore/966/2020|EPI ISL 548975|B.1.1|Singapore|2020-09-11	0.0005431041	Asia
Asia|hCoV-19/India/TG-CCMB-AB227/2020|EPI ISL 539740|B.1.247|India|2020-08-14	Asia|hCoV-19/Singapore/966/2020|EPI ISL 548975|B.1.1|Singapore|2020-09-11	0.0009169099	Asia
Asia|hCoV-19/India/TG-CCMB-AB520/2020|EPI ISL 539629|B.1.1.8|India|2020-08-14	Asia|hCoV-19/Singapore/966/2020|EPI ISL 548975|B.1.1|Singapore|2020-09-11	0.0006449867	Asia
Asia|hCoV-19/India/TG-CCMB-AB143/2020|EPI ISL 539657|B.1.1.8|India|2020-08-14	Asia|hCoV-19/Singapore/966/2020|EPI ISL 548975|B.1.1|Singapore|2020-09-11	0.0006810113	Asia
Asia|hCoV-19/India/TG-CCMB-AB198/2020|EPI ISL 539746|B.1.1.8|India|2020-08-14	Asia|hCoV-19/Singapore/966/2020|EPI ISL 548975|B.1.1|Singapore|2020-09-11	0.0006828484	Asia
Asia|hCoV-19/India/TG-CCMB-AB229/2020|EPI ISL 539764|B.1.1|India|2020-08-14	Asia|hCoV-19/Singapore/966/2020|EPI ISL 548975|B.1.1|Singapore|2020-09-11	0.0004439214	Asia
Asia|hCoV-19/India/TG-CCMB-AB259/2020|EPI ISL 539681|B.1.1.8|India|2020-08-14	Asia|hCoV-19/Singapore/966/2020|EPI ISL 548975|B.1.1|Singapore|2020-09-11	0.0007517838	Asia
Asia|hCoV-19/India/TG-CCMB-AB203/2020|EPI ISL 539664|B.1.1.8|India|2020-08-14	Asia|hCoV-19/Singapore/966/2020|EPI ISL 548975|B.1.1|Singapore|2020-09-11	0.0005808113	Asia
Asia|hCoV-19/India/TG-CCMB-AB300/2020|EPI ISL 539639|B.1.1.8|India|2020-08-15	Asia|hCoV-19/Singapore/966/2020|EPI ISL 548975|B.1.1|Singapore|2020-09-11	0.0005431040	Asia
Asia|hCoV-19/India/TG-CCMB-AB314/2020|EPI ISL 539656|B.1.1.8|India|2020-08-15	Asia|hCoV-19/Singapore/966/2020|EPI ISL 548975|B.1.1|Singapore|2020-09-11	0.0006789245	Asia
Asia|hCoV-19/India/TG-CCMB-AB336/2020|EPI ISL 539662|B.1.1.8|India|2020-08-15	Asia|hCoV-19/Singapore/966/2020|EPI ISL 548975|B.1.1|Singapore|2020-09-11	0.0006456776	Asia
Asia|hCoV-19/Hong Kong/VM20108924/2020|EPI ISL 539821|B.1.177|Hong Kong|2020-08-15	Asia|hCoV-19/Singapore/966/2020|EPI ISL 548975|B.1.1|Singapore|2020-09-11	0.0008157738	Asia
Asia|hCoV-19/India/TG-CCMB-AB297/2020|EPI ISL 539767|B.1.1.8|India|2020-08-15	Asia|hCoV-19/Singapore/966/2020|EPI ISL 548975|B.1.1|Singapore|2020-09-11	0.0005466019	Asia
Asia|hCoV-19/India/TG-CCMB-AB583/2020|EPI ISL 539618|B.1.1.8|India|2020-08-16	Asia|hCoV-19/Singapore/966/2020|EPI ISL 548975|B.1.1|Singapore|2020-09-11	0.0005770966	Asia
Asia|hCoV-19/India/TG-CCMB-AB559/2020|EPI ISL 539675|B.1.1.8|India|2020-08-16	Asia|hCoV-19/Singapore/966/2020|EPI ISL 548975|B.1.1|Singapore|2020-09-11	0.0007469301	Asia
Asia|hCoV-19/India/TG-CCMB-AB578/2020|EPI ISL 539665|B.1.1.8|India|2020-08-16	Asia|hCoV-19/Singapore/966/2020|EPI ISL 548975|B.1.1|Singapore|2020-09-11	0.0005464945	Asia
Asia|hCoV-19/Singapore/850/2020|EPI ISL 527359|B.1.1|Singapore|2020-08-17	Asia|hCoV-19/Singapore/966/2020|EPI ISL 548975|B.1.1|Singapore|2020-09-11	0.0004072892	Asia
Asia|hCoV-19/Hong Kong/HKU-200823-002/2020|EPI ISL 516799|B.1.177|Hong Kong|2020-08-17	Asia|hCoV-19/Singapore/966/2020|EPI ISL 548975|B.1.1|Singapore|2020-09-11	0.0008149426	Asia
Asia|hCoV-19/Singapore/856/2020|EPI ISL 527365|B.1.1|Singapore|2020-08-17	Asia|hCoV-19/Singapore/966/2020|EPI ISL 548975|B.1.1|Singapore|2020-09-11	0.0004412654	Asia
Asia|hCoV-19/Singapore/855/2020|EPI ISL 527364|B.1.1|Singapore|2020-08-17	Asia|hCoV-19/Singapore/966/2020|EPI ISL 548975|B.1.1|Singapore|2020-09-11	0.0004088557	Asia
Asia|hCoV-19/India/TG-CCMB-AB955/2020|EPI ISL 539742|B.1.36|India|2020-08-17	Asia|hCoV-19/Singapore/966/2020|EPI ISL 548975|B.1.1|Singapore|2020-09-11	0.0010256191	Asia
Asia|hCoV-19/India/TG-CCMB-AC222/2020|EPI ISL 539743|B.1.36|India|2020-08-18	Asia|hCoV-19/Singapore/966/2020|EPI ISL 548975|B.1.1|Singapore|2020-09-11	0.0008883895	Asia
Asia|hCoV-19/India/TG-CCMB-AC434/2020|EPI ISL 539659|B.1.1.8|India|2020-08-19	Asia|hCoV-19/Singapore/966/2020|EPI ISL 548975|B.1.1|Singapore|2020-09-11	0.0006450362	Asia
Asia|hCoV-19/India/TG-CCMB-AC511/2020|EPI ISL 539744|B.1.36|India|2020-08-19	Asia|hCoV-19/Singapore/966/2020|EPI ISL 548975|B.1.1|Singapore|2020-09-11	0.0009509335	Asia
Asia|hCoV-19/India/TG-CCMB-AC284/2020|EPI ISL 539658|B.1.1.8|India|2020-08-19	Asia|hCoV-19/Singapore/966/2020|EPI ISL 548975|B.1.1|Singapore|2020-09-11	0.0006789677	Asia
Asia|hCoV-19/India/TG-CCMB-AC391/2020|EPI ISL 539741|B.1.247|India|2020-08-19	Asia|hCoV-19/Singapore/966/2020|EPI ISL 548975|B.1.1|Singapore|2020-09-11	0.0009169529	Asia
Asia|hCoV-19/India/TG-CCMB-AC437/2020|EPI ISL 539642|B.1.1.8|India|2020-08-19	Asia|hCoV-19/Singapore/966/2020|EPI ISL 548975|B.1.1|Singapore|2020-09-11	0.0006110744	Asia
Asia|hCoV-19/India/TG-CCMB-AC539/2020|EPI ISL 539619|B.1.1.8|India|2020-08-19	Asia|hCoV-19/Singapore/966/2020|EPI ISL 548975|B.1.1|Singapore|2020-09-11	0.0006110561	Asia
Asia|hCoV-19/India/TG-CCMB-AC377/2020|EPI ISL 539673|B.1.1.8|India|2020-08-19	Asia|hCoV-19/Singapore/966/2020|EPI ISL 548975|B.1.1|Singapore|2020-09-11	0.0007808245	Asia
Asia|hCoV-19/India/TG-CCMB-AC576/2020|EPI ISL 539773|B.1.1.8|India|2020-08-19	Asia|hCoV-19/Singapore/966/2020|EPI ISL 548975|B.1.1|Singapore|2020-09-11	0.0006481255	Asia
Asia|hCoV-19/India/TG-CCMB-AC488/2020|EPI ISL 539661|B.1.1.8|India|2020-08-19	Asia|hCoV-19/Singapore/966/2020|EPI ISL 548975|B.1.1|Singapore|2020-09-11	0.0006832917	Asia
Asia|hCoV-19/India/TG-CCMB-AC529/2020|EPI ISL 539772|B.1.1.8|India|2020-08-19	Asia|hCoV-19/Singapore/966/2020|EPI ISL 548975|B.1.1|Singapore|2020-09-11	0.0005807865	Asia
Asia|hCoV-19/India/TG-CCMB-AC438/2020|EPI ISL 539660|B.1.1.8|India|2020-08-19	Asia|hCoV-19/Singapore/966/2020|EPI ISL 548975|B.1.1|Singapore|2020-09-11	0.0006834874	Asia
Asia|hCoV-19/Indonesia/JK-NIHRD-MI52885/2020|EPI ISL 538505|B.1.1|Indonesia|2020-08-20	Asia|hCoV-19/Singapore/966/2020|EPI ISL 548975|B.1.1|Singapore|2020-09-11	0.0006110173	Asia
Asia|hCoV-19/Indonesia/JK-NIHRD-MI52946/2020|EPI ISL 538509|B.1.1|Indonesia|2020-08-20	Asia|hCoV-19/Singapore/966/2020|EPI ISL 548975|B.1.1|Singapore|2020-09-11	0.0005091581	Asia
Asia|hCoV-19/India/UT-IMT-BY60/2020|EPI ISL 547584|B.1.36|India|2020-08-24	Asia|hCoV-19/Singapore/966/2020|EPI ISL 548975|B.1.1|Singapore|2020-09-11	0.0008149705	Asia
Asia|hCoV-19/India/DL-IGIB-77797/2020|EPI ISL 528683|B.1.247|India|2020-08-24	Asia|hCoV-19/Singapore/966/2020|EPI ISL 548975|B.1.1|Singapore|2020-09-11	0.0010532874	Asia
Asia|hCoV-19/India/HR-IMT-BZ124/2020|EPI ISL 561339|B.1.36|India|2020-08-25	Asia|hCoV-19/Singapore/966/2020|EPI ISL 548975|B.1.1|Singapore|2020-09-11	0.0009169410	Asia
Asia|hCoV-19/India/HR-IMT-BZ144/2020|EPI ISL 561340|B.1.36|India|2020-08-25	Asia|hCoV-19/Singapore/966/2020|EPI ISL 548975|B.1.1|Singapore|2020-09-11	0.0008828531	Asia
Asia|hCoV-19/India/HR-IMT-BZ164/2020|EPI ISL 561341|B.1.247|India|2020-08-25	Asia|hCoV-19/Singapore/966/2020|EPI ISL 548975|B.1.1|Singapore|2020-09-11	0.0007810135	Asia
Asia|hCoV-19/India/HR-IMT-BZ102/2020|EPI ISL 547586|B.1.36|India|2020-08-25	Asia|hCoV-19/Singapore/966/2020|EPI ISL 548975|B.1.1|Singapore|2020-09-11	0.0009171047	Asia
Asia|hCoV-19/India/HR-IMT-BZ140/2020|EPI ISL 547588|B.1.36|India|2020-08-25	Asia|hCoV-19/Singapore/966/2020|EPI ISL 548975|B.1.1|Singapore|2020-09-11	0.0008854583	Asia
Asia|hCoV-19/India/HR-IMT-BZ115/2020|EPI ISL 560322|B.1.5|India|2020-08-25	Asia|hCoV-19/Singapore/966/2020|EPI ISL 548975|B.1.1|Singapore|2020-09-11	0.0006466337	Asia
Asia|hCoV-19/India/HR-IMT-BZ119/2020|EPI ISL 560323|B.1.5|India|2020-08-25	Asia|hCoV-19/Singapore/966/2020|EPI ISL 548975|B.1.1|Singapore|2020-09-11	0.0006162661	Asia
Asia|hCoV-19/India/HR-IMT-BZ122/2020|EPI ISL 547587|B.1.160|India|2020-08-25	Asia|hCoV-19/Singapore/966/2020|EPI ISL 548975|B.1.1|Singapore|2020-09-11	0.0007736166	Asia
Asia|hCoV-19/India/HR-IMT-CB126/2020|EPI ISL 561343|B.1.1|India|2020-08-27	Asia|hCoV-19/Singapore/966/2020|EPI ISL 548975|B.1.1|Singapore|2020-09-11	0.0006449674	Asia
Asia|hCoV-19/India/HR-IMT-CB117/2020|EPI ISL 560324|B.1.36|India|2020-08-27	Asia|hCoV-19/Singapore/966/2020|EPI ISL 548975|B.1.1|Singapore|2020-09-11	0.0008150501	Asia
Asia|hCoV-19/India/HR-IMT-CB193/2020|EPI ISL 547593|B.1.247|India|2020-08-27	Asia|hCoV-19/Singapore/966/2020|EPI ISL 548975|B.1.1|Singapore|2020-09-11	0.0008491221	Asia
Asia|hCoV-19/India/HR-IMT-CB45/2020|EPI ISL 547591|B.1.1.216|India|2020-08-27	Asia|hCoV-19/Singapore/966/2020|EPI ISL 548975|B.1.1|Singapore|2020-09-11	0.0005771676	Asia
Asia|hCoV-19/India/HR-IMT-CB29/2020|EPI ISL 547589|B.1.36|India|2020-08-27	Asia|hCoV-19/Singapore/966/2020|EPI ISL 548975|B.1.1|Singapore|2020-09-11	0.0007811397	Asia
Asia|hCoV-19/India/HR-IMT-CB44/2020|EPI ISL 547590|B.1.36|India|2020-08-27	Asia|hCoV-19/Singapore/966/2020|EPI ISL 548975|B.1.1|Singapore|2020-09-11	0.0008174377	Asia
Asia|hCoV-19/Singapore/876/2020|EPI ISL 536417|B.1.1|Singapore|2020-08-28	Asia|hCoV-19/Singapore/966/2020|EPI ISL 548975|B.1.1|Singapore|2020-09-11	0.0003738307	Asia
Asia|hCoV-19/Singapore/902/2020|EPI ISL 536443|B.1.1|Singapore|2020-08-28	Asia|hCoV-19/Singapore/966/2020|EPI ISL 548975|B.1.1|Singapore|2020-09-11	0.0004763726	Asia
Asia|hCoV-19/Singapore/912/2020|EPI ISL 536453|B.1.1|Singapore|2020-08-28	Asia|hCoV-19/Singapore/966/2020|EPI ISL 548975|B.1.1|Singapore|2020-09-11	0.0003761144	Asia
Asia|hCoV-19/Singapore/878/2020|EPI ISL 536419|B.1.36|Singapore|2020-08-29	Asia|hCoV-19/Singapore/966/2020|EPI ISL 548975|B.1.1|Singapore|2020-09-11	0.0008156631	Asia
Asia|hCoV-19/Singapore/882/2020|EPI ISL 536423|B.1.1|Singapore|2020-08-31	Asia|hCoV-19/Singapore/966/2020|EPI ISL 548975|B.1.1|Singapore|2020-09-11	0.0003393518	Asia
Asia|hCoV-19/Singapore/883/2020|EPI ISL 536424|B.1.1|Singapore|2020-08-31	Asia|hCoV-19/Singapore/966/2020|EPI ISL 548975|B.1.1|Singapore|2020-09-11	0.0003393633	Asia
Asia|hCoV-19/Singapore/884/2020|EPI ISL 536425|B.1.1|Singapore|2020-08-31	Asia|hCoV-19/Singapore/966/2020|EPI ISL 548975|B.1.1|Singapore|2020-09-11	0.0003393633	Asia
Asia|hCoV-19/Singapore/887/2020|EPI ISL 536428|B.1.1|Singapore|2020-08-31	Asia|hCoV-19/Singapore/966/2020|EPI ISL 548975|B.1.1|Singapore|2020-09-11	0.0003393633	Asia
Asia|hCoV-19/Singapore/888/2020|EPI ISL 536429|B.1.247|Singapore|2020-09-03	Asia|hCoV-19/Singapore/966/2020|EPI ISL 548975|B.1.1|Singapore|2020-09-11	0.0008149566	Asia
Asia|hCoV-19/Singapore/892/2020|EPI ISL 536433|B.1.1|Singapore|2020-09-04	Asia|hCoV-19/Singapore/966/2020|EPI ISL 548975|B.1.1|Singapore|2020-09-11	0.0004412464	Asia
Asia|hCoV-19/Singapore/892 2/2020|EPI ISL 536454|B.1.1|Singapore|2020-09-05	Asia|hCoV-19/Singapore/966/2020|EPI ISL 548975|B.1.1|Singapore|2020-09-11	0.0004455114	Asia
Asia|hCoV-19/Singapore/893/2020|EPI ISL 536434|B.1.247|Singapore|2020-09-07	Asia|hCoV-19/Singapore/966/2020|EPI ISL 548975|B.1.1|Singapore|2020-09-11	0.0009186575	Asia
Asia|hCoV-19/India/WB-IICB-004/2020|EPI ISL 569862|B.1.247|India|2020-09-10	Asia|hCoV-19/Singapore/966/2020|EPI ISL 548975|B.1.1|Singapore|2020-09-11	0.0006789994	Asia
Asia|hCoV-19/India/WB-IICB-003/2020|EPI ISL 569861|B.1|India|2020-09-10	Asia|hCoV-19/Singapore/966/2020|EPI ISL 548975|B.1.1|Singapore|2020-09-11	0.0007130522	Asia
Asia|hCoV-19/India/WB-IICB-002/2020|EPI ISL 569860|B.1.247|India|2020-09-10	Asia|hCoV-19/Singapore/966/2020|EPI ISL 548975|B.1.1|Singapore|2020-09-11	0.0007470000	Asia
Asia|hCoV-19/India/WB-IICB-001/2020|EPI ISL 569859|B.1.36|India|2020-09-10	Asia|hCoV-19/Singapore/966/2020|EPI ISL 548975|B.1.1|Singapore|2020-09-11	0.0007809209	Asia
Asia|hCoV-19/Wuhan/IVDC-HB-04/2020|EPI ISL 402120|B|China|2020-01-01	Asia|hCoV-19/Singapore/968/2020|EPI ISL 548976|B.1.1|Singapore|2020-09-11	0.0004100225	Asia
Asia|hCoV-19/Wuhan/IPBCAMS-WH-05/2020|EPI ISL 403928|B|China|2020-01-01	Asia|hCoV-19/Singapore/968/2020|EPI ISL 548976|B.1.1|Singapore|2020-09-11	0.0003758638	Asia
Asia|hCoV-19/Wuhan/WH03/2020|EPI ISL 406800|B|China|2020-01-01	Asia|hCoV-19/Singapore/968/2020|EPI ISL 548976|B.1.1|Singapore|2020-09-11	0.0003416712	Asia
Asia|hCoV-19/Wuhan/WHU01/2020|EPI ISL 406716|B|China|2020-01-02	Asia|hCoV-19/Singapore/968/2020|EPI ISL 548976|B.1.1|Singapore|2020-09-11	0.0003416712	Asia
Asia|hCoV-19/Beijing/Beijing-01/2020|EPI ISL 514752|B|China|2020-01-03	Asia|hCoV-19/Singapore/968/2020|EPI ISL 548976|B.1.1|Singapore|2020-09-11	0.0003758461	Asia
Asia|hCoV-19/Thailand/NIH-15/2020|EPI ISL 434692|B|Thailand|2020-01-05	Asia|hCoV-19/Singapore/968/2020|EPI ISL 548976|B.1.1|Singapore|2020-09-11	0.0003419517	Asia
Asia|hCoV-19/Wuhan/WH04/2020|EPI ISL 406801|A|China|2020-01-05	Asia|hCoV-19/Singapore/968/2020|EPI ISL 548976|B.1.1|Singapore|2020-09-11	0.0003758461	Asia
Asia|hCoV-19/Thailand/61/2020|EPI ISL 403962|B|Thailand|2020-01-08	Asia|hCoV-19/Singapore/968/2020|EPI ISL 548976|B.1.1|Singapore|2020-09-11	0.0003416712	Asia
Asia|hCoV-19/Jingzhou/HBCDC-HB-01/2020|EPI ISL 412459|B|China|2020-01-08	Asia|hCoV-19/Singapore/968/2020|EPI ISL 548976|B.1.1|Singapore|2020-09-11	0.0005125754	Asia
Asia|hCoV-19/Beijing/WH-09/2020|EPI ISL 411957|B|China|2020-01-08	Asia|hCoV-19/Singapore/968/2020|EPI ISL 548976|B.1.1|Singapore|2020-09-11	0.0003758461	Asia
Asia|hCoV-19/Shenzhen/HKU-SZ-002/2020|EPI ISL 406030|A|China|2020-01-10	Asia|hCoV-19/Singapore/968/2020|EPI ISL 548976|B.1.1|Singapore|2020-09-11	0.0004100225	Asia
Asia|hCoV-19/Wuhan/OS52/2020|EPI ISL 450500|B|China|2020-01-10	Asia|hCoV-19/Singapore/968/2020|EPI ISL 548976|B.1.1|Singapore|2020-09-11	0.0004783938	Asia
Asia|hCoV-19/Shenzhen/HKU-SZ-005/2020|EPI ISL 405839|A|China|2020-01-11	Asia|hCoV-19/Singapore/968/2020|EPI ISL 548976|B.1.1|Singapore|2020-09-11	0.0004783794	Asia
Asia|hCoV-19/Jiangxi/IVDC-JX-002/2020|EPI ISL 408486|B|China|2020-01-11	Asia|hCoV-19/Singapore/968/2020|EPI ISL 548976|B.1.1|Singapore|2020-09-11	0.0003758574	Asia
Asia|hCoV-19/Shenzhen/SZTH-002/2020|EPI ISL 406593|A|China|2020-01-13	Asia|hCoV-19/Singapore/968/2020|EPI ISL 548976|B.1.1|Singapore|2020-09-11	0.0004100225	Asia
Asia|hCoV-19/Thailand/74/2020|EPI ISL 403963|B|Thailand|2020-01-13	Asia|hCoV-19/Singapore/968/2020|EPI ISL 548976|B.1.1|Singapore|2020-09-11	0.0003416712	Asia
Asia|hCoV-19/Nepal/61/2020|EPI ISL 410301|B|Nepal|2020-01-13	Asia|hCoV-19/Singapore/968/2020|EPI ISL 548976|B.1.1|Singapore|2020-09-11	0.0003758461	Asia
Asia|hCoV-19/Guangdong/20SF012/2020|EPI ISL 403932|A|China|2020-01-14	Asia|hCoV-19/Singapore/968/2020|EPI ISL 548976|B.1.1|Singapore|2020-09-11	0.0004100225	Asia
Asia|hCoV-19/Guangdong/20SF013/2020|EPI ISL 403933|A|China|2020-01-15	Asia|hCoV-19/Singapore/968/2020|EPI ISL 548976|B.1.1|Singapore|2020-09-11	0.0004100225	Asia
Asia|hCoV-19/Guangdong/20SF014/2020|EPI ISL 403934|B|China|2020-01-15	Asia|hCoV-19/Singapore/968/2020|EPI ISL 548976|B.1.1|Singapore|2020-09-11	0.0003758461	Asia
Asia|hCoV-19/Sichuan/IVDC-SC-001/2020|EPI ISL 408484|A|China|2020-01-15	Asia|hCoV-19/Singapore/968/2020|EPI ISL 548976|B.1.1|Singapore|2020-09-11	0.0005126082	Asia
Asia|hCoV-19/Thailand/Nonthaburi 68/2020|EPI ISL 447910|B|Thailand|2020-01-15	Asia|hCoV-19/Singapore/968/2020|EPI ISL 548976|B.1.1|Singapore|2020-09-11	0.0003416712	Asia
Asia|hCoV-19/Shenzhen/SZTH-003/2020|EPI ISL 406594|B|China|2020-01-16	Asia|hCoV-19/Singapore/968/2020|EPI ISL 548976|B.1.1|Singapore|2020-09-11	0.0004100225	Asia
Asia|hCoV-19/Zhejiang/WZ-01/2020|EPI ISL 404227|B|China|2020-01-16	Asia|hCoV-19/Singapore/968/2020|EPI ISL 548976|B.1.1|Singapore|2020-09-11	0.0003758461	Asia
Asia|hCoV-19/Shenzhen/SZTH-004/2020|EPI ISL 406595|B|China|2020-01-16	Asia|hCoV-19/Singapore/968/2020|EPI ISL 548976|B.1.1|Singapore|2020-09-11	0.0006494162	Asia
Asia|hCoV-19/Thailand/NIH-59/2020|EPI ISL 434693|B|Thailand|2020-01-16	Asia|hCoV-19/Singapore/968/2020|EPI ISL 548976|B.1.1|Singapore|2020-09-11	0.0003416946	Asia
Asia|hCoV-19/Hunan/HN-CIDC-P2/2020|EPI ISL 539333|B|China|2020-01-17	Asia|hCoV-19/Singapore/968/2020|EPI ISL 548976|B.1.1|Singapore|2020-09-11	0.0003758638	Asia
Asia|hCoV-19/Guangdong/20SF028/2020|EPI ISL 403936|B|China|2020-01-17	Asia|hCoV-19/Singapore/968/2020|EPI ISL 548976|B.1.1|Singapore|2020-09-11	0.0003758461	Asia
Asia|hCoV-19/Yunnan/IVDC-YN-003/2020|EPI ISL 408480|A|China|2020-01-17	Asia|hCoV-19/Singapore/968/2020|EPI ISL 548976|B.1.1|Singapore|2020-09-11	0.0004100417	Asia
Asia|hCoV-19/Zhejiang/WZ-02/2020|EPI ISL 404228|B|China|2020-01-17	Asia|hCoV-19/Singapore/968/2020|EPI ISL 548976|B.1.1|Singapore|2020-09-11	0.0003416712	Asia
Asia|hCoV-19/Wuhan/HBCDC-HB-02/2020|EPI ISL 412978|B|China|2020-01-17	Asia|hCoV-19/Singapore/968/2020|EPI ISL 548976|B.1.1|Singapore|2020-09-11	0.0004442211	Asia
Asia|hCoV-19/Guangdong/20SF040/2020|EPI ISL 403937|B|China|2020-01-18	Asia|hCoV-19/Singapore/968/2020|EPI ISL 548976|B.1.1|Singapore|2020-09-11	0.0003758461	Asia
Asia|hCoV-19/Wuhan/HBCDC-HB-03/2020|EPI ISL 412979|A|China|2020-01-18	Asia|hCoV-19/Singapore/968/2020|EPI ISL 548976|B.1.1|Singapore|2020-09-11	0.0003758461	Asia
Asia|hCoV-19/Chongqing/IVDC-CQ-001/2020|EPI ISL 408481|B|China|2020-01-18	Asia|hCoV-19/Singapore/968/2020|EPI ISL 548976|B.1.1|Singapore|2020-09-11	0.0003758638	Asia
Asia|hCoV-19/Wuhan/HBCDC-HB-04/2020|EPI ISL 412980|B|China|2020-01-18	Asia|hCoV-19/Singapore/968/2020|EPI ISL 548976|B.1.1|Singapore|2020-09-11	0.0004783794	Asia
Asia|hCoV-19/Wuhan/HBCDC-HB-05/2020|EPI ISL 412981|B.4|China|2020-01-18	Asia|hCoV-19/Singapore/968/2020|EPI ISL 548976|B.1.1|Singapore|2020-09-11	0.0004784552	Asia
Asia|hCoV-19/Guangdong/20SF043/2020|EPI ISL 428440|B|China|2020-01-18	Asia|hCoV-19/Singapore/968/2020|EPI ISL 548976|B.1.1|Singapore|2020-09-11	0.0003930786	Asia
Asia|hCoV-19/Shandong/IVDC-SD-001/2020|EPI ISL 408482|B|China|2020-01-19	Asia|hCoV-19/Singapore/968/2020|EPI ISL 548976|B.1.1|Singapore|2020-09-11	0.0005468075	Asia
Asia|hCoV-19/Hangzhou/HZCDC0001/2020|EPI ISL 407313|B|China|2020-01-19	Asia|hCoV-19/Singapore/968/2020|EPI ISL 548976|B.1.1|Singapore|2020-09-11	0.0003416712	Asia
Asia|hCoV-19/Jiangsu/IVDC-JS-001/2020|EPI ISL 408488|B|China|2020-01-19	Asia|hCoV-19/Singapore/968/2020|EPI ISL 548976|B.1.1|Singapore|2020-09-11	0.0003416712	Asia
Asia|hCoV-19/Hangzhou/HZ-1/2020|EPI ISL 406970|B|China|2020-01-20	Asia|hCoV-19/Singapore/968/2020|EPI ISL 548976|B.1.1|Singapore|2020-09-11	0.0003416712	Asia
Asia|hCoV-19/Hangzhou/HZCDC0013/2020|EPI ISL 421235|B|China|2020-01-20	Asia|hCoV-19/Singapore/968/2020|EPI ISL 548976|B.1.1|Singapore|2020-09-11	0.0004100541	Asia
Asia|hCoV-19/Guangdong/20SF123/2020|EPI ISL 428449|A|China|2020-01-20	Asia|hCoV-19/Singapore/968/2020|EPI ISL 548976|B.1.1|Singapore|2020-09-11	0.0004100225	Asia
Asia|hCoV-19/Hong Kong/VB20017970-2/2020|EPI ISL 417064|B|Hong Kong|2020-01-21	Asia|hCoV-19/Singapore/968/2020|EPI ISL 548976|B.1.1|Singapore|2020-09-11	0.0003758461	Asia
Asia|hCoV-19/Chongqing/YC01/2020|EPI ISL 408478|A|China|2020-01-21	Asia|hCoV-19/Singapore/968/2020|EPI ISL 548976|B.1.1|Singapore|2020-09-11	0.0004783794	Asia
Asia|hCoV-19/Fujian/8/2020|EPI ISL 411060|A|China|2020-01-21	Asia|hCoV-19/Singapore/968/2020|EPI ISL 548976|B.1.1|Singapore|2020-09-11	0.0004100225	Asia
Asia|hCoV-19/Hangzhou/HZCDC0091L/2020|EPI ISL 421227|B|China|2020-01-21	Asia|hCoV-19/Singapore/968/2020|EPI ISL 548976|B.1.1|Singapore|2020-09-11	0.0003416712	Asia
Asia|hCoV-19/Nanchang/JX14/2020|EPI ISL 421243|B|China|2020-01-21	Asia|hCoV-19/Singapore/968/2020|EPI ISL 548976|B.1.1|Singapore|2020-09-11	0.0003758461	Asia
Asia|hCoV-19/Hangzhou/HZ48/2020|EPI ISL 418441|B|China|2020-01-21	Asia|hCoV-19/Singapore/968/2020|EPI ISL 548976|B.1.1|Singapore|2020-09-11	0.0003416712	Asia
Asia|hCoV-19/Shanghai/SH0093/2020|EPI ISL 416389|B|China|2020-01-21	Asia|hCoV-19/Singapore/968/2020|EPI ISL 548976|B.1.1|Singapore|2020-09-11	0.0004100751	Asia
Asia|hCoV-19/Wuhan/WHUH003/2020|EPI ISL 449478|B|China|2020-01-22	Asia|hCoV-19/Singapore/968/2020|EPI ISL 548976|B.1.1|Singapore|2020-09-11	0.0004783794	Asia
Asia|hCoV-19/Wuhan/WHUH004/2020|EPI ISL 449479|B|China|2020-01-22	Asia|hCoV-19/Singapore/968/2020|EPI ISL 548976|B.1.1|Singapore|2020-09-11	0.0004100225	Asia
Asia|hCoV-19/Hong Kong/XM-PII-S4/2020|EPI ISL 417443|A|Hong Kong|2020-01-22	Asia|hCoV-19/Singapore/968/2020|EPI ISL 548976|B.1.1|Singapore|2020-09-11	0.0006157996	Asia
Asia|hCoV-19/Hangzhou/ZJU-05/2020|EPI ISL 415711|B|China|2020-01-22	Asia|hCoV-19/Singapore/968/2020|EPI ISL 548976|B.1.1|Singapore|2020-09-11	0.0003416712	Asia
Asia|hCoV-19/Wuhan/WHUH005/2020|EPI ISL 449480|B|China|2020-01-22	Asia|hCoV-19/Singapore/968/2020|EPI ISL 548976|B.1.1|Singapore|2020-09-11	0.0004100225	Asia
Asia|hCoV-19/Foshan/20SF207/2020|EPI ISL 406534|B|China|2020-01-22	Asia|hCoV-19/Singapore/968/2020|EPI ISL 548976|B.1.1|Singapore|2020-09-11	0.0004100225	Asia
Asia|hCoV-19/Zhejiang/CN5/2020|EPI ISL 455685|A|China|2020-01-22	Asia|hCoV-19/Singapore/968/2020|EPI ISL 548976|B.1.1|Singapore|2020-09-11	0.0004442211	Asia
Asia|hCoV-19/Hong Kong/HKU-902a/2020|EPI ISL 434563|B|Hong Kong|2020-01-23	Asia|hCoV-19/Singapore/968/2020|EPI ISL 548976|B.1.1|Singapore|2020-09-11	0.0003758461	Asia
Asia|hCoV-19/Japan/OS-20-07-1/2020|EPI ISL 410532|B|Japan|2020-01-23	Asia|hCoV-19/Singapore/968/2020|EPI ISL 548976|B.1.1|Singapore|2020-09-11	0.0003416712	Asia
Asia|hCoV-19/Sichuan/SC-WCH4-288/2020|EPI ISL 451390|B|China|2020-01-23	Asia|hCoV-19/Singapore/968/2020|EPI ISL 548976|B.1.1|Singapore|2020-09-11	0.0004442136	Asia
Asia|hCoV-19/Guangdong/20SF201/2020|EPI ISL 406538|B|China|2020-01-23	Asia|hCoV-19/Singapore/968/2020|EPI ISL 548976|B.1.1|Singapore|2020-09-11	0.0003416712	Asia
Asia|hCoV-19/Thailand/SI200383-NT/2020|EPI ISL 437622|B|Thailand|2020-01-23	Asia|hCoV-19/Singapore/968/2020|EPI ISL 548976|B.1.1|Singapore|2020-09-11	0.0004100417	Asia
Asia|hCoV-19/Shanghai/CH-03/2020|EPI ISL 468726|A|China|2020-01-23	Asia|hCoV-19/Singapore/968/2020|EPI ISL 548976|B.1.1|Singapore|2020-09-11	0.0004783794	Asia
Asia|hCoV-19/Jiangsu/JS01/2020|EPI ISL 411950|B|China|2020-01-23	Asia|hCoV-19/Singapore/968/2020|EPI ISL 548976|B.1.1|Singapore|2020-09-11	0.0004100225	Asia
Asia|hCoV-19/Lishui/LS003/2020|EPI ISL 495459|B|China|2020-01-24	Asia|hCoV-19/Singapore/968/2020|EPI ISL 548976|B.1.1|Singapore|2020-09-11	0.0004784244	Asia
Asia|hCoV-19/Sichuan/SC-PHCC2-040/2020|EPI ISL 451360|A|China|2020-01-24	Asia|hCoV-19/Singapore/968/2020|EPI ISL 548976|B.1.1|Singapore|2020-09-11	0.0004442002	Asia
Asia|hCoV-19/Guangdong/20SF616/2020|EPI ISL 428465|B|China|2020-01-24	Asia|hCoV-19/Singapore/968/2020|EPI ISL 548976|B.1.1|Singapore|2020-09-11	0.0004100610	Asia
Asia|hCoV-19/Sichuan/SC-PHCC1-022/2020|EPI ISL 451345|B.1|China|2020-01-24	Asia|hCoV-19/Singapore/968/2020|EPI ISL 548976|B.1.1|Singapore|2020-09-11	0.0002733174	Asia
Asia|hCoV-19/Malaysia/MKAK-CL-2020-5045/2020|EPI ISL 416829|B|Malaysia|2020-01-24	Asia|hCoV-19/Singapore/968/2020|EPI ISL 548976|B.1.1|Singapore|2020-09-11	0.0004442211	Asia
Asia|hCoV-19/Hong Kong/HKU-902b/2020|EPI ISL 434564|B|Hong Kong|2020-01-24	Asia|hCoV-19/Singapore/968/2020|EPI ISL 548976|B.1.1|Singapore|2020-09-11	0.0003758461	Asia
Asia|hCoV-19/Shanghai/SH0002/2020|EPI ISL 416316|A|China|2020-01-25	Asia|hCoV-19/Singapore/968/2020|EPI ISL 548976|B.1.1|Singapore|2020-09-11	0.0004100348	Asia
Asia|hCoV-19/Lishui/LS111/2020|EPI ISL 429852|B|China|2020-01-25	Asia|hCoV-19/Singapore/968/2020|EPI ISL 548976|B.1.1|Singapore|2020-09-11	0.0004784244	Asia
Asia|hCoV-19/Hangzhou/ZJU-01/2020|EPI ISL 415709|B|China|2020-01-25	Asia|hCoV-19/Singapore/968/2020|EPI ISL 548976|B.1.1|Singapore|2020-09-11	0.0004442554	Asia
Asia|hCoV-19/Japan/NA-20-05-1/2020|EPI ISL 410531|B|Japan|2020-01-25	Asia|hCoV-19/Singapore/968/2020|EPI ISL 548976|B.1.1|Singapore|2020-09-11	0.0003416712	Asia
Asia|hCoV-19/Wuhan/0125-A168/2020|EPI ISL 493159|B|China|2020-01-25	Asia|hCoV-19/Singapore/968/2020|EPI ISL 548976|B.1.1|Singapore|2020-09-11	0.0004442344	Asia
Asia|hCoV-19/Wuhan/YB012506/2020|EPI ISL 450504|B|China|2020-01-25	Asia|hCoV-19/Singapore/968/2020|EPI ISL 548976|B.1.1|Singapore|2020-09-11	0.0003758461	Asia
Asia|hCoV-19/Wuhan/0125-A164/2020|EPI ISL 493157|B|China|2020-01-25	Asia|hCoV-19/Singapore/968/2020|EPI ISL 548976|B.1.1|Singapore|2020-09-11	0.0003416712	Asia
Asia|hCoV-19/Guangdong/20SF629/2020|EPI ISL 428466|B|China|2020-01-26	Asia|hCoV-19/Singapore/968/2020|EPI ISL 548976|B.1.1|Singapore|2020-09-11	0.0004442345	Asia
Asia|hCoV-19/Wuhan/0126-C10/2020|EPI ISL 493169|A|China|2020-01-26	Asia|hCoV-19/Singapore/968/2020|EPI ISL 548976|B.1.1|Singapore|2020-09-11	0.0004784019	Asia
Asia|hCoV-19/Hangzhou/ZJU-02/2020|EPI ISL 416042|A|China|2020-01-26	Asia|hCoV-19/Singapore/968/2020|EPI ISL 548976|B.1.1|Singapore|2020-09-11	0.0003758461	Asia
Asia|hCoV-19/Wuhan/0126-C98/2020|EPI ISL 493181|A|China|2020-01-26	Asia|hCoV-19/Singapore/968/2020|EPI ISL 548976|B.1.1|Singapore|2020-09-11	0.0004100225	Asia
Asia|hCoV-19/Beijing/105/2020|EPI ISL 413518|A|China|2020-01-26	Asia|hCoV-19/Singapore/968/2020|EPI ISL 548976|B.1.1|Singapore|2020-09-11	0.0004442211	Asia
Asia|hCoV-19/Wuhan/YB012611/2020|EPI ISL 450501|B|China|2020-01-26	Asia|hCoV-19/Singapore/968/2020|EPI ISL 548976|B.1.1|Singapore|2020-09-11	0.0004783794	Asia
Asia|hCoV-19/Thailand/SI200478-NST/2020|EPI ISL 437619|B|Thailand|2020-01-26	Asia|hCoV-19/Singapore/968/2020|EPI ISL 548976|B.1.1|Singapore|2020-09-11	0.0004100418	Asia
Asia|hCoV-19/Sichuan/SC-NJ-090/2020|EPI ISL 451339|B|China|2020-01-27	Asia|hCoV-19/Singapore/968/2020|EPI ISL 548976|B.1.1|Singapore|2020-09-11	0.0003420570	Asia
Asia|hCoV-19/Sichuan/SC-MY-053/2020|EPI ISL 451319|B|China|2020-01-27	Asia|hCoV-19/Singapore/968/2020|EPI ISL 548976|B.1.1|Singapore|2020-09-11	0.0004442002	Asia
Asia|hCoV-19/Hong Kong/HKU-903b/2020|EPI ISL 434566|B.4|Hong Kong|2020-01-27	Asia|hCoV-19/Singapore/968/2020|EPI ISL 548976|B.1.1|Singapore|2020-09-11	0.0004442345	Asia
Asia|hCoV-19/Singapore/7/2020|EPI ISL 410713|B|Singapore|2020-01-27	Asia|hCoV-19/Singapore/968/2020|EPI ISL 548976|B.1.1|Singapore|2020-09-11	0.0004100418	Asia
Asia|hCoV-19/Hong Kong/HKU-908a/2020|EPI ISL 434569|B|Hong Kong|2020-01-27	Asia|hCoV-19/Singapore/968/2020|EPI ISL 548976|B.1.1|Singapore|2020-09-11	0.0004100418	Asia
Asia|hCoV-19/Sichuan/SC-PHCC2-039/2020|EPI ISL 451359|B|China|2020-01-27	Asia|hCoV-19/Singapore/968/2020|EPI ISL 548976|B.1.1|Singapore|2020-09-11	0.0003758574	Asia
Asia|hCoV-19/Nanchang/JX149/2020|EPI ISL 421247|A|China|2020-01-27	Asia|hCoV-19/Singapore/968/2020|EPI ISL 548976|B.1.1|Singapore|2020-09-11	0.0003758461	Asia
Asia|hCoV-19/Guangdong/20SF812/2020|EPI ISL 428475|B|China|2020-01-28	Asia|hCoV-19/Singapore/968/2020|EPI ISL 548976|B.1.1|Singapore|2020-09-11	0.0005467842	Asia
Asia|hCoV-19/Beijing/Wuhan IME-BJ04/2020|EPI ISL 424358|A|China|2020-01-28	Asia|hCoV-19/Singapore/968/2020|EPI ISL 548976|B.1.1|Singapore|2020-09-11	0.0004784163	Asia
Asia|hCoV-19/Shanghai/SH0007/2020|EPI ISL 416320|B|China|2020-01-28	Asia|hCoV-19/Singapore/968/2020|EPI ISL 548976|B.1.1|Singapore|2020-09-11	0.0004442136	Asia
Asia|hCoV-19/Guangdong/20SF813/2020|EPI ISL 428476|A|China|2020-01-28	Asia|hCoV-19/Singapore/968/2020|EPI ISL 548976|B.1.1|Singapore|2020-09-11	0.0003758461	Asia
Asia|hCoV-19/Shanghai/SH0008/2020|EPI ISL 416321|B|China|2020-01-28	Asia|hCoV-19/Singapore/968/2020|EPI ISL 548976|B.1.1|Singapore|2020-09-11	0.0004783794	Asia
Asia|hCoV-19/Beijing/233/2020|EPI ISL 413520|A|China|2020-01-28	Asia|hCoV-19/Singapore/968/2020|EPI ISL 548976|B.1.1|Singapore|2020-09-11	0.0004784244	Asia
Asia|hCoV-19/Beijing/231/2020|EPI ISL 413519|A|China|2020-01-28	Asia|hCoV-19/Singapore/968/2020|EPI ISL 548976|B.1.1|Singapore|2020-09-11	0.0004442211	Asia
Asia|hCoV-19/Shanghai/SH0009/2020|EPI ISL 416322|B|China|2020-01-29	Asia|hCoV-19/Singapore/968/2020|EPI ISL 548976|B.1.1|Singapore|2020-09-11	0.0004100225	Asia
Asia|hCoV-19/Shanghai/SH0010/2020|EPI ISL 416323|A|China|2020-01-29	Asia|hCoV-19/Singapore/968/2020|EPI ISL 548976|B.1.1|Singapore|2020-09-11	0.0004442002	Asia
Asia|hCoV-19/Sichuan/SC-NC-077/2020|EPI ISL 451336|B|China|2020-01-29	Asia|hCoV-19/Singapore/968/2020|EPI ISL 548976|B.1.1|Singapore|2020-09-11	0.0003762818	Asia
Asia|hCoV-19/Nanchang/JX174/2020|EPI ISL 421238|A|China|2020-01-29	Asia|hCoV-19/Singapore/968/2020|EPI ISL 548976|B.1.1|Singapore|2020-09-11	0.0004442136	Asia
Asia|hCoV-19/Hong Kong/HKU-200723-030/2020|EPI ISL 497797|B|Hong Kong|2020-01-29	Asia|hCoV-19/Singapore/968/2020|EPI ISL 548976|B.1.1|Singapore|2020-09-11	0.0003758461	Asia
Asia|hCoV-19/Hunan/HN-CIDC-P10/2020|EPI ISL 539338|B|China|2020-01-29	Asia|hCoV-19/Singapore/968/2020|EPI ISL 548976|B.1.1|Singapore|2020-09-11	0.0003758638	Asia
Asia|hCoV-19/Japan/TY-WK-012/2020|EPI ISL 408665|A|Japan|2020-01-29	Asia|hCoV-19/Singapore/968/2020|EPI ISL 548976|B.1.1|Singapore|2020-09-11	0.0004783794	Asia
Asia|hCoV-19/Shandong/LY008-2/2020|EPI ISL 414941|B|China|2020-01-30	Asia|hCoV-19/Singapore/968/2020|EPI ISL 548976|B.1.1|Singapore|2020-09-11	0.0004100224	Asia
Asia|hCoV-19/Sichuan/SC-NC-078/2020|EPI ISL 451337|B|China|2020-01-30	Asia|hCoV-19/Singapore/968/2020|EPI ISL 548976|B.1.1|Singapore|2020-09-11	0.0004784244	Asia
Asia|hCoV-19/Nanchang/JX177/2020|EPI ISL 421241|A|China|2020-01-30	Asia|hCoV-19/Singapore/968/2020|EPI ISL 548976|B.1.1|Singapore|2020-09-11	0.0004442002	Asia
Asia|hCoV-19/South Korea/KCDC2002/2020|EPI ISL 425118|A|South Korea|2020-01-30	Asia|hCoV-19/Singapore/968/2020|EPI ISL 548976|B.1.1|Singapore|2020-09-11	0.0004784163	Asia
Asia|hCoV-19/Shanghai/SH0022/2020|EPI ISL 416331|B.4|China|2020-01-30	Asia|hCoV-19/Singapore/968/2020|EPI ISL 548976|B.1.1|Singapore|2020-09-11	0.0005126150	Asia
Asia|hCoV-19/Hong Kong/HKU-911a/2020|EPI ISL 450409|B|Hong Kong|2020-01-30	Asia|hCoV-19/Singapore/968/2020|EPI ISL 548976|B.1.1|Singapore|2020-09-11	0.0003758461	Asia
Asia|hCoV-19/Hong Kong/HKU-904a/2020|EPI ISL 450412|B|Hong Kong|2020-01-30	Asia|hCoV-19/Singapore/968/2020|EPI ISL 548976|B.1.1|Singapore|2020-09-11	0.0004442002	Asia
Asia|hCoV-19/Taiwan/8/2020|EPI ISL 428488|B|Taiwan|2020-01-31	Asia|hCoV-19/Singapore/968/2020|EPI ISL 548976|B.1.1|Singapore|2020-09-11	0.0004100417	Asia
Asia|hCoV-19/South Korea/KCDC2062/2020|EPI ISL 497963|A|South Korea|2020-01-31	Asia|hCoV-19/Singapore/968/2020|EPI ISL 548976|B.1.1|Singapore|2020-09-11	0.0004442211	Asia
Asia|hCoV-19/Shanghai/SH0094/2020|EPI ISL 416390|B|China|2020-01-31	Asia|hCoV-19/Singapore/968/2020|EPI ISL 548976|B.1.1|Singapore|2020-09-11	0.0004784613	Asia
Asia|hCoV-19/Guangdong/2020XN4448-P0002/2020|EPI ISL 413857|B|China|2020-01-31	Asia|hCoV-19/Singapore/968/2020|EPI ISL 548976|B.1.1|Singapore|2020-09-11	0.0005126304	Asia
Asia|hCoV-19/Sichuan/SC-WCH-082/2020|EPI ISL 451374|B|China|2020-01-31	Asia|hCoV-19/Singapore/968/2020|EPI ISL 548976|B.1.1|Singapore|2020-09-11	0.0003758574	Asia
Asia|hCoV-19/Hong Kong/HKU-913a/2020|EPI ISL 450410|B|Hong Kong|2020-01-31	Asia|hCoV-19/Singapore/968/2020|EPI ISL 548976|B.1.1|Singapore|2020-09-11	0.0004442269	Asia
Asia|hCoV-19/Sichuan/SC-MY-059/2020|EPI ISL 451325|B|China|2020-01-31	Asia|hCoV-19/Singapore/968/2020|EPI ISL 548976|B.1.1|Singapore|2020-09-11	0.0004783794	Asia
Asia|hCoV-19/Thailand/SI200893-NT/2020|EPI ISL 437624|B|Thailand|2020-02-01	Asia|hCoV-19/Singapore/968/2020|EPI ISL 548976|B.1.1|Singapore|2020-09-11	0.0004100418	Asia
Asia|hCoV-19/Guangdong/GD2020080-P0010/2020|EPI ISL 413861|B|China|2020-02-01	Asia|hCoV-19/Singapore/968/2020|EPI ISL 548976|B.1.1|Singapore|2020-09-11	0.0004100348	Asia
Asia|hCoV-19/Beijing/DT-WH01/2020|EPI ISL 452360|B|China|2020-02-01	Asia|hCoV-19/Singapore/968/2020|EPI ISL 548976|B.1.1|Singapore|2020-09-11	0.0003416712	Asia
Asia|hCoV-19/Guangdong/GD2020087-P0008/2020|EPI ISL 413863|B|China|2020-02-01	Asia|hCoV-19/Singapore/968/2020|EPI ISL 548976|B.1.1|Singapore|2020-09-11	0.0004100610	Asia
Asia|hCoV-19/Yingtan/JX2480/2020|EPI ISL 455466|B|China|2020-02-01	Asia|hCoV-19/Singapore/968/2020|EPI ISL 548976|B.1.1|Singapore|2020-09-11	0.0004100225	Asia
Asia|hCoV-19/Shangrao/JX1215/2020|EPI ISL 421257|B|China|2020-02-02	Asia|hCoV-19/Singapore/968/2020|EPI ISL 548976|B.1.1|Singapore|2020-09-11	0.0003758461	Asia
Asia|hCoV-19/Shanghai/SH0012/2020|EPI ISL 416325|B|China|2020-02-02	Asia|hCoV-19/Singapore/968/2020|EPI ISL 548976|B.1.1|Singapore|2020-09-11	0.0004100541	Asia
Asia|hCoV-19/Shanghai/SH0021/2020|EPI ISL 416330|A|China|2020-02-02	Asia|hCoV-19/Singapore/968/2020|EPI ISL 548976|B.1.1|Singapore|2020-09-11	0.0004442211	Asia
Asia|hCoV-19/Shanghai/SH0114/2020|EPI ISL 416401|B|China|2020-02-02	Asia|hCoV-19/Singapore/968/2020|EPI ISL 548976|B.1.1|Singapore|2020-09-11	0.0004442136	Asia
Asia|hCoV-19/Sichuan/SC-NC-068/2020|EPI ISL 451328|B|China|2020-02-02	Asia|hCoV-19/Singapore/968/2020|EPI ISL 548976|B.1.1|Singapore|2020-09-11	0.0004442136	Asia
Asia|hCoV-19/Shangrao/JX1176/2020|EPI ISL 421251|B|China|2020-02-03	Asia|hCoV-19/Singapore/968/2020|EPI ISL 548976|B.1.1|Singapore|2020-09-11	0.0005467934	Asia
Asia|hCoV-19/Jiujiang/JX490/2020|EPI ISL 455463|B|China|2020-02-03	Asia|hCoV-19/Singapore/968/2020|EPI ISL 548976|B.1.1|Singapore|2020-09-11	0.0003758461	Asia
Asia|hCoV-19/Shangrao/JX1177/2020|EPI ISL 421250|B|China|2020-02-03	Asia|hCoV-19/Singapore/968/2020|EPI ISL 548976|B.1.1|Singapore|2020-09-11	0.0005125754	Asia
Asia|hCoV-19/Shanghai/SH0030/2020|EPI ISL 416339|B|China|2020-02-03	Asia|hCoV-19/Singapore/968/2020|EPI ISL 548976|B.1.1|Singapore|2020-09-11	0.0004784244	Asia
Asia|hCoV-19/Sichuan/SC-WCH3-259/2020|EPI ISL 451385|B|China|2020-02-03	Asia|hCoV-19/Singapore/968/2020|EPI ISL 548976|B.1.1|Singapore|2020-09-11	0.0003416712	Asia
Asia|hCoV-19/Malaysia/MKAK-CL-2020-6430/2020|EPI ISL 416886|A|Malaysia|2020-02-04	Asia|hCoV-19/Singapore/968/2020|EPI ISL 548976|B.1.1|Singapore|2020-09-11	0.0004442002	Asia
Asia|hCoV-19/Taiwan/CGMH-CGU-02/2020|EPI ISL 417518|A|Taiwan|2020-02-04	Asia|hCoV-19/Singapore/968/2020|EPI ISL 548976|B.1.1|Singapore|2020-09-11	0.0004500895	Asia
Asia|hCoV-19/Sichuan/SC-YB-086/2020|EPI ISL 451399|B|China|2020-02-04	Asia|hCoV-19/Singapore/968/2020|EPI ISL 548976|B.1.1|Singapore|2020-09-11	0.0004100925	Asia
Asia|hCoV-19/Singapore/9/2020|EPI ISL 410715|B|Singapore|2020-02-04	Asia|hCoV-19/Singapore/968/2020|EPI ISL 548976|B.1.1|Singapore|2020-09-11	0.0004100417	Asia
Asia|hCoV-19/Thailand/Samut prakarn 840/2020|EPI ISL 447919|B|Thailand|2020-02-04	Asia|hCoV-19/Singapore/968/2020|EPI ISL 548976|B.1.1|Singapore|2020-09-11	0.0004100294	Asia
Asia|hCoV-19/Guangzhou/GZMU0019/2020|EPI ISL 429080|B.1|China|2020-02-05	Asia|hCoV-19/Singapore/968/2020|EPI ISL 548976|B.1.1|Singapore|2020-09-11	0.0002733174	Asia
Asia|hCoV-19/Shangrao/JX1948/2020|EPI ISL 421240|A|China|2020-02-05	Asia|hCoV-19/Singapore/968/2020|EPI ISL 548976|B.1.1|Singapore|2020-09-11	0.0003758461	Asia
Asia|hCoV-19/Shanghai/SH0073/2020|EPI ISL 416376|B|China|2020-02-05	Asia|hCoV-19/Singapore/968/2020|EPI ISL 548976|B.1.1|Singapore|2020-09-11	0.0003416712	Asia
Asia|hCoV-19/Fuzhou/JX2012/2020|EPI ISL 455462|A|China|2020-02-05	Asia|hCoV-19/Singapore/968/2020|EPI ISL 548976|B.1.1|Singapore|2020-09-11	0.0004783794	Asia
Asia|hCoV-19/Sichuan/SC-NJ-091/2020|EPI ISL 451340|B|China|2020-02-06	Asia|hCoV-19/Singapore/968/2020|EPI ISL 548976|B.1.1|Singapore|2020-09-11	0.0006159974	Asia
Asia|hCoV-19/Yichun/JX2391/2020|EPI ISL 455461|B|China|2020-02-06	Asia|hCoV-19/Singapore/968/2020|EPI ISL 548976|B.1.1|Singapore|2020-09-11	0.0005468192	Asia
Asia|hCoV-19/South Korea/KUMC01/2020|EPI ISL 413017|B|South Korea|2020-02-06	Asia|hCoV-19/Singapore/968/2020|EPI ISL 548976|B.1.1|Singapore|2020-09-11	0.0005468191	Asia
Asia|hCoV-19/Taiwan/TSGH-36/2020|EPI ISL 457730|B|Taiwan|2020-02-06	Asia|hCoV-19/Singapore/968/2020|EPI ISL 548976|B.1.1|Singapore|2020-09-11	0.0004100610	Asia
Asia|hCoV-19/Guangzhou/GZMU0003/2020|EPI ISL 429074|B|China|2020-02-07	Asia|hCoV-19/Singapore/968/2020|EPI ISL 548976|B.1.1|Singapore|2020-09-11	0.0003758461	Asia
Asia|hCoV-19/Thailand/SI202205-NT/2020|EPI ISL 437616|A|Thailand|2020-02-07	Asia|hCoV-19/Singapore/968/2020|EPI ISL 548976|B.1.1|Singapore|2020-09-11	0.0004442211	Asia
Asia|hCoV-19/Shanghai/SH0074/2020|EPI ISL 416377|A|China|2020-02-07	Asia|hCoV-19/Singapore/968/2020|EPI ISL 548976|B.1.1|Singapore|2020-09-11	0.0004100225	Asia
Asia|hCoV-19/Taiwan/TSGH-01/2020|EPI ISL 426629|B|Taiwan|2020-02-07	Asia|hCoV-19/Singapore/968/2020|EPI ISL 548976|B.1.1|Singapore|2020-09-11	0.0005810894	Asia
Asia|hCoV-19/Taiwan/TSGH-37/2020|EPI ISL 457733|B|Taiwan|2020-02-08	Asia|hCoV-19/Singapore/968/2020|EPI ISL 548976|B.1.1|Singapore|2020-09-11	0.0005126323	Asia
Asia|hCoV-19/Beijing/DT-BJ02/2020|EPI ISL 452359|B|China|2020-02-08	Asia|hCoV-19/Singapore/968/2020|EPI ISL 548976|B.1.1|Singapore|2020-09-11	0.0004442420	Asia
Asia|hCoV-19/Malaysia/IMR WC413/2020|EPI ISL 455791|B|Malaysia|2020-02-08	Asia|hCoV-19/Singapore/968/2020|EPI ISL 548976|B.1.1|Singapore|2020-09-11	0.0004100225	Asia
Asia|hCoV-19/Guangzhou/GZMU0039/2020|EPI ISL 429090|A|China|2020-02-08	Asia|hCoV-19/Singapore/968/2020|EPI ISL 548976|B.1.1|Singapore|2020-09-11	0.0003758461	Asia
Asia|hCoV-19/Shanghai/SH0119/2020|EPI ISL 416404|B|China|2020-02-09	Asia|hCoV-19/Singapore/968/2020|EPI ISL 548976|B.1.1|Singapore|2020-09-11	0.0003416712	Asia
Asia|hCoV-19/Sichuan/SC-PHCC2-051/2020|EPI ISL 451371|B|China|2020-02-09	Asia|hCoV-19/Singapore/968/2020|EPI ISL 548976|B.1.1|Singapore|2020-09-11	0.0004100225	Asia
Asia|hCoV-19/Sichuan/SC-PHCC1-033/2020|EPI ISL 451354|A|China|2020-02-09	Asia|hCoV-19/Singapore/968/2020|EPI ISL 548976|B.1.1|Singapore|2020-09-11	0.0005810424	Asia
Asia|hCoV-19/Malaysia/IMR WC458/2020|EPI ISL 455792|B|Malaysia|2020-02-09	Asia|hCoV-19/Singapore/968/2020|EPI ISL 548976|B.1.1|Singapore|2020-09-11	0.0004100225	Asia
Asia|hCoV-19/Fuzhou/JX2019/2020|EPI ISL 455465|B|China|2020-02-10	Asia|hCoV-19/Singapore/968/2020|EPI ISL 548976|B.1.1|Singapore|2020-09-11	0.0004442345	Asia
Asia|hCoV-19/Wuhan/HB-WH2-163/2020|EPI ISL 454930|B|China|2020-02-10	Asia|hCoV-19/Singapore/968/2020|EPI ISL 548976|B.1.1|Singapore|2020-09-11	0.0004100224	Asia
Asia|hCoV-19/Beijing/BJ782/2020|EPI ISL 430741|A|China|2020-02-10	Asia|hCoV-19/Singapore/968/2020|EPI ISL 548976|B.1.1|Singapore|2020-09-11	0.0004783794	Asia
Asia|hCoV-19/Japan/Hu DP Kng 19-027/2020|EPI ISL 412969|B|Japan|2020-02-10	Asia|hCoV-19/Singapore/968/2020|EPI ISL 548976|B.1.1|Singapore|2020-09-11	0.0004100418	Asia
Asia|hCoV-19/Vietnam/CM99/2020|EPI ISL 416429|A|Vietnam|2020-02-11	Asia|hCoV-19/Singapore/968/2020|EPI ISL 548976|B.1.1|Singapore|2020-09-11	0.0005468099	Asia
Asia|hCoV-19/Wuhan/HB-WH3-171/2020|EPI ISL 454937|B|China|2020-02-11	Asia|hCoV-19/Singapore/968/2020|EPI ISL 548976|B.1.1|Singapore|2020-09-11	0.0003758461	Asia
Asia|hCoV-19/Hong Kong/HKPU48-0202/2020|EPI ISL 419222|B|Hong Kong|2020-02-11	Asia|hCoV-19/Singapore/968/2020|EPI ISL 548976|B.1.1|Singapore|2020-09-11	0.0004784532	Asia
Asia|hCoV-19/Beijing/DT-BJ01/2020|EPI ISL 452358|B|China|2020-02-11	Asia|hCoV-19/Singapore/968/2020|EPI ISL 548976|B.1.1|Singapore|2020-09-11	0.0003416712	Asia
Asia|hCoV-19/Yichun/JX2424/2020|EPI ISL 455467|B|China|2020-02-12	Asia|hCoV-19/Singapore/968/2020|EPI ISL 548976|B.1.1|Singapore|2020-09-11	0.0004100225	Asia
Asia|hCoV-19/Malaysia/IMR WC627/2020|EPI ISL 430444|B|Malaysia|2020-02-12	Asia|hCoV-19/Singapore/968/2020|EPI ISL 548976|B.1.1|Singapore|2020-09-11	0.0004100225	Asia
Asia|hCoV-19/Sichuan/SC-PHCC2-044/2020|EPI ISL 451364|B|China|2020-02-12	Asia|hCoV-19/Singapore/968/2020|EPI ISL 548976|B.1.1|Singapore|2020-09-11	0.0004790342	Asia
Asia|hCoV-19/Sichuan/SC-PHCC1-034/2020|EPI ISL 451355|B|China|2020-02-12	Asia|hCoV-19/Singapore/968/2020|EPI ISL 548976|B.1.1|Singapore|2020-09-11	0.0003762704	Asia
Asia|hCoV-19/Shanghai/SH0110/2020|EPI ISL 416399|B|China|2020-02-13	Asia|hCoV-19/Singapore/968/2020|EPI ISL 548976|B.1.1|Singapore|2020-09-11	0.0004100225	Asia
Asia|hCoV-19/Saudi Arabia/553/2020|EPI ISL 490002|B.1.246|Saudi Arabia|2020-02-13	Asia|hCoV-19/Singapore/968/2020|EPI ISL 548976|B.1.1|Singapore|2020-09-11	0.0005126082	Asia
Asia|hCoV-19/Singapore/14/2020|EPI ISL 414380|A|Singapore|2020-02-13	Asia|hCoV-19/Singapore/968/2020|EPI ISL 548976|B.1.1|Singapore|2020-09-11	0.0003461903	Asia
Asia|hCoV-19/Japan/PG-0114/2020|EPI ISL 479850|B|Japan|2020-02-13	Asia|hCoV-19/Singapore/968/2020|EPI ISL 548976|B.1.1|Singapore|2020-09-11	0.0004100417	Asia
Asia|hCoV-19/Shanghai/SH0102/2020|EPI ISL 416394|B|China|2020-02-14	Asia|hCoV-19/Singapore/968/2020|EPI ISL 548976|B.1.1|Singapore|2020-09-11	0.0003758638	Asia
Asia|hCoV-19/Japan/Hu DP Kng 19-031/2020|EPI ISL 420889|B|Japan|2020-02-14	Asia|hCoV-19/Singapore/968/2020|EPI ISL 548976|B.1.1|Singapore|2020-09-11	0.0004442420	Asia
Asia|hCoV-19/Singapore/14Clin/2020|EPI ISL 418998|A|Singapore|2020-02-14	Asia|hCoV-19/Singapore/968/2020|EPI ISL 548976|B.1.1|Singapore|2020-09-11	0.0003461903	Asia
Asia|hCoV-19/Wuhan/HB-WHCM2-265/2020|EPI ISL 455000|B|China|2020-02-14	Asia|hCoV-19/Singapore/968/2020|EPI ISL 548976|B.1.1|Singapore|2020-09-11	0.0004447017	Asia
Asia|hCoV-19/Japan/DP0190/2020|EPI ISL 416581|B|Japan|2020-02-15	Asia|hCoV-19/Singapore/968/2020|EPI ISL 548976|B.1.1|Singapore|2020-09-11	0.0004442211	Asia
Asia|hCoV-19/Japan/DP0196/2020|EPI ISL 416583|B|Japan|2020-02-15	Asia|hCoV-19/Singapore/968/2020|EPI ISL 548976|B.1.1|Singapore|2020-09-11	0.0004100418	Asia
Asia|hCoV-19/Japan/DP0027/2020|EPI ISL 416566|B|Japan|2020-02-15	Asia|hCoV-19/Singapore/968/2020|EPI ISL 548976|B.1.1|Singapore|2020-09-11	0.0004442478	Asia
Asia|hCoV-19/Japan/DP0200/2020|EPI ISL 416584|B|Japan|2020-02-15	Asia|hCoV-19/Singapore/968/2020|EPI ISL 548976|B.1.1|Singapore|2020-09-11	0.0004442479	Asia
Asia|hCoV-19/Japan/DP0287/2020|EPI ISL 416589|B|Japan|2020-02-16	Asia|hCoV-19/Singapore/968/2020|EPI ISL 548976|B.1.1|Singapore|2020-09-11	0.0004784613	Asia
Asia|hCoV-19/Japan/DP0357/2020|EPI ISL 416598|B|Japan|2020-02-16	Asia|hCoV-19/Singapore/968/2020|EPI ISL 548976|B.1.1|Singapore|2020-09-11	0.0004100418	Asia
Asia|hCoV-19/Singapore/36nan/2020|EPI ISL 538435|B|Singapore|2020-02-16	Asia|hCoV-19/Singapore/968/2020|EPI ISL 548976|B.1.1|Singapore|2020-09-11	0.0003758638	Asia
Asia|hCoV-19/Japan/DP0290/2020|EPI ISL 416591|B|Japan|2020-02-16	Asia|hCoV-19/Singapore/968/2020|EPI ISL 548976|B.1.1|Singapore|2020-09-11	0.0004100417	Asia
Asia|hCoV-19/Guangzhou/GZMU0092/2020|EPI ISL 457694|B|China|2020-02-17	Asia|hCoV-19/Singapore/968/2020|EPI ISL 548976|B.1.1|Singapore|2020-09-11	0.0004784163	Asia
Asia|hCoV-19/Japan/DP0786/2020|EPI ISL 416628|B|Japan|2020-02-17	Asia|hCoV-19/Singapore/968/2020|EPI ISL 548976|B.1.1|Singapore|2020-09-11	0.0003758638	Asia
Asia|hCoV-19/Wuhan/HB-WH5-231/2020|EPI ISL 454974|B|China|2020-02-17	Asia|hCoV-19/Singapore/968/2020|EPI ISL 548976|B.1.1|Singapore|2020-09-11	0.0004784244	Asia
Asia|hCoV-19/Wuhan/HB-WHCM2-267/2020|EPI ISL 455002|B|China|2020-02-17	Asia|hCoV-19/Singapore/968/2020|EPI ISL 548976|B.1.1|Singapore|2020-09-11	0.0004104854	Asia
Asia|hCoV-19/Saudi Arabia/596/2020|EPI ISL 490006|B.1.247|Saudi Arabia|2020-02-18	Asia|hCoV-19/Singapore/968/2020|EPI ISL 548976|B.1.1|Singapore|2020-09-11	0.0004100418	Asia
Asia|hCoV-19/Singapore/13/2020|EPI ISL 414379|A|Singapore|2020-02-18	Asia|hCoV-19/Singapore/968/2020|EPI ISL 548976|B.1.1|Singapore|2020-09-11	0.0004154458	Asia
Asia|hCoV-19/Saudi Arabia/583/2020|EPI ISL 490005|B.1.246|Saudi Arabia|2020-02-18	Asia|hCoV-19/Singapore/968/2020|EPI ISL 548976|B.1.1|Singapore|2020-09-11	0.0004100417	Asia
Asia|hCoV-19/Singapore/654/2020|EPI ISL 493414|B|Singapore|2020-02-18	Asia|hCoV-19/Singapore/968/2020|EPI ISL 548976|B.1.1|Singapore|2020-09-11	0.0003758638	Asia
Asia|hCoV-19/Singapore/469/2020|EPI ISL 476795|B|Singapore|2020-02-19	Asia|hCoV-19/Singapore/968/2020|EPI ISL 548976|B.1.1|Singapore|2020-09-11	0.0003416712	Asia
Asia|hCoV-19/South Korea/KCDC2018/2020|EPI ISL 427812|A|South Korea|2020-02-19	Asia|hCoV-19/Singapore/968/2020|EPI ISL 548976|B.1.1|Singapore|2020-09-11	0.0004442211	Asia
Asia|hCoV-19/Hong Kong/HKPU63-1402/2020|EPI ISL 419231|B|Hong Kong|2020-02-19	Asia|hCoV-19/Singapore/968/2020|EPI ISL 548976|B.1.1|Singapore|2020-09-11	0.0004100610	Asia
Asia|hCoV-19/Sichuan/SC-LZ-079/2020|EPI ISL 451318|B|China|2020-02-19	Asia|hCoV-19/Singapore/968/2020|EPI ISL 548976|B.1.1|Singapore|2020-09-11	0.0004100225	Asia
Asia|hCoV-19/South Korea/KCDC2035/2020|EPI ISL 497956|B|South Korea|2020-02-20	Asia|hCoV-19/Singapore/968/2020|EPI ISL 548976|B.1.1|Singapore|2020-09-11	0.0005126323	Asia
Asia|hCoV-19/South Korea/KCDC2033/2020|EPI ISL 497954|B|South Korea|2020-02-20	Asia|hCoV-19/Singapore/968/2020|EPI ISL 548976|B.1.1|Singapore|2020-09-11	0.0004784244	Asia
Asia|hCoV-19/Guangzhou/GZMU0099/2020|EPI ISL 457696|A|China|2020-02-20	Asia|hCoV-19/Singapore/968/2020|EPI ISL 548976|B.1.1|Singapore|2020-09-11	0.0003758461	Asia
Asia|hCoV-19/Sichuan/SC-PHCC1-026/2020|EPI ISL 451347|B|China|2020-02-20	Asia|hCoV-19/Singapore/968/2020|EPI ISL 548976|B.1.1|Singapore|2020-09-11	0.0004459262	Asia
Asia|hCoV-19/South Korea/KCDC2074/2020|EPI ISL 497975|B|South Korea|2020-02-21	Asia|hCoV-19/Singapore/968/2020|EPI ISL 548976|B.1.1|Singapore|2020-09-11	0.0005126083	Asia
Asia|hCoV-19/South Korea/KCDC2046/2020|EPI ISL 471452|B|South Korea|2020-02-21	Asia|hCoV-19/Singapore/968/2020|EPI ISL 548976|B.1.1|Singapore|2020-09-11	0.0005126082	Asia
Asia|hCoV-19/Wuhan/HB-WH2-149/2020|EPI ISL 454921|B|China|2020-02-21	Asia|hCoV-19/Singapore/968/2020|EPI ISL 548976|B.1.1|Singapore|2020-09-11	0.0005467842	Asia
Asia|hCoV-19/South Korea/KCDC2051/2020|EPI ISL 481371|A|South Korea|2020-02-21	Asia|hCoV-19/Singapore/968/2020|EPI ISL 548976|B.1.1|Singapore|2020-09-11	0.0005126082	Asia
Asia|hCoV-19/Wuhan/HB-WH5-229/2020|EPI ISL 454973|B|China|2020-02-22	Asia|hCoV-19/Singapore/968/2020|EPI ISL 548976|B.1.1|Singapore|2020-09-11	0.0003758461	Asia
Asia|hCoV-19/Japan/PG-0363/2020|EPI ISL 480033|B|Japan|2020-02-22	Asia|hCoV-19/Singapore/968/2020|EPI ISL 548976|B.1.1|Singapore|2020-09-11	0.0003758638	Asia
Asia|hCoV-19/Wuhan/HB-WH1-134/2020|EPI ISL 454911|B|China|2020-02-22	Asia|hCoV-19/Singapore/968/2020|EPI ISL 548976|B.1.1|Singapore|2020-09-11	0.0004100610	Asia
Asia|hCoV-19/Wuhan/HB-WHCM2-278/2020|EPI ISL 455010|B|China|2020-02-22	Asia|hCoV-19/Singapore/968/2020|EPI ISL 548976|B.1.1|Singapore|2020-09-11	0.0004789420	Asia
Asia|hCoV-19/Wuhan/HB-WHCM2-274/2020|EPI ISL 455008|B|China|2020-02-23	Asia|hCoV-19/Singapore/968/2020|EPI ISL 548976|B.1.1|Singapore|2020-09-11	0.0004789565	Asia
Asia|hCoV-19/Hefei/2/2020|EPI ISL 412026|B|China|2020-02-23	Asia|hCoV-19/Singapore/968/2020|EPI ISL 548976|B.1.1|Singapore|2020-09-11	0.0003416712	Asia
Asia|hCoV-19/South Korea/KCDC2013/2020|EPI ISL 426183|A|South Korea|2020-02-23	Asia|hCoV-19/Singapore/968/2020|EPI ISL 548976|B.1.1|Singapore|2020-09-11	0.0005809976	Asia
Asia|hCoV-19/Oman/RESP-20-797/2020|EPI ISL 457701|B.4|Oman|2020-02-23	Asia|hCoV-19/Singapore/968/2020|EPI ISL 548976|B.1.1|Singapore|2020-09-11	0.0004784163	Asia
Asia|hCoV-19/Wuhan/HB-WH1-138/2020|EPI ISL 454915|B|China|2020-02-24	Asia|hCoV-19/Singapore/968/2020|EPI ISL 548976|B.1.1|Singapore|2020-09-11	0.0004442002	Asia
Asia|hCoV-19/Hong Kong/HKU-200723-017/2020|EPI ISL 497784|B|Hong Kong|2020-02-24	Asia|hCoV-19/Singapore/968/2020|EPI ISL 548976|B.1.1|Singapore|2020-09-11	0.0004100418	Asia
Asia|hCoV-19/Wuhan/HB-WHCM2-276/2020|EPI ISL 455009|B|China|2020-02-24	Asia|hCoV-19/Singapore/968/2020|EPI ISL 548976|B.1.1|Singapore|2020-09-11	0.0004789421	Asia
Asia|hCoV-19/Henan/HN03/2020|EPI ISL 450442|A|China|2020-02-24	Asia|hCoV-19/Singapore/968/2020|EPI ISL 548976|B.1.1|Singapore|2020-09-11	0.0004784163	Asia
Asia|hCoV-19/Taiwan/TSGH-26/2020|EPI ISL 447252|B.4|Taiwan|2020-02-25	Asia|hCoV-19/Singapore/968/2020|EPI ISL 548976|B.1.1|Singapore|2020-09-11	0.0007179192	Asia
Asia|hCoV-19/United Arab Emirates/L6599/2020|EPI ISL 435138|B|United Arab Emirates|2020-02-25	Asia|hCoV-19/Singapore/968/2020|EPI ISL 548976|B.1.1|Singapore|2020-09-11	0.0005467420	Asia
Asia|hCoV-19/Guangzhou/GZMU0016/2020|EPI ISL 414663|A|China|2020-02-25	Asia|hCoV-19/Singapore/968/2020|EPI ISL 548976|B.1.1|Singapore|2020-09-11	0.0003758461	Asia
Asia|hCoV-19/Guangzhou/GZMU0014/2020|EPI ISL 414692|B|China|2020-02-25	Asia|hCoV-19/Singapore/968/2020|EPI ISL 548976|B.1.1|Singapore|2020-09-11	0.0004442345	Asia
Asia|hCoV-19/Wuhan/HB-WHCM2-272/2020|EPI ISL 455007|B|China|2020-02-26	Asia|hCoV-19/Singapore/968/2020|EPI ISL 548976|B.1.1|Singapore|2020-09-11	0.0005131629	Asia
Asia|hCoV-19/Nanchang/JXN3T4/2020|EPI ISL 421246|A|China|2020-02-26	Asia|hCoV-19/Singapore/968/2020|EPI ISL 548976|B.1.1|Singapore|2020-09-11	0.0003758461	Asia
Asia|hCoV-19/Taiwan/CGMH-CGU-03/2020|EPI ISL 415741|B.4|Taiwan|2020-02-26	Asia|hCoV-19/Singapore/968/2020|EPI ISL 548976|B.1.1|Singapore|2020-09-11	0.0005467842	Asia
Asia|hCoV-19/Guangzhou/GZMU0117/2020|EPI ISL 457698|B|China|2020-02-26	Asia|hCoV-19/Singapore/968/2020|EPI ISL 548976|B.1.1|Singapore|2020-09-11	0.0005125995	Asia
Asia|hCoV-19/Saudi Arabia/656/2020|EPI ISL 490010|B.1.247|Saudi Arabia|2020-02-26	Asia|hCoV-19/Singapore/968/2020|EPI ISL 548976|B.1.1|Singapore|2020-09-11	0.0004100610	Asia
Asia|hCoV-19/Taiwan/CGMH-CGU-05/2020|EPI ISL 415743|B.4|Taiwan|2020-02-27	Asia|hCoV-19/Singapore/968/2020|EPI ISL 548976|B.1.1|Singapore|2020-09-11	0.0005467842	Asia
Asia|hCoV-19/Wuhan/HB-WH1-140/2020|EPI ISL 454916|B|China|2020-02-27	Asia|hCoV-19/Singapore/968/2020|EPI ISL 548976|B.1.1|Singapore|2020-09-11	0.0004100225	Asia
Asia|hCoV-19/Saudi Arabia/671/2020|EPI ISL 490011|B.1.246|Saudi Arabia|2020-02-27	Asia|hCoV-19/Singapore/968/2020|EPI ISL 548976|B.1.1|Singapore|2020-09-11	0.0004100294	Asia
Asia|hCoV-19/Lebanon/S5 762/2020|EPI ISL 450512|B.4|Lebanon|2020-02-27	Asia|hCoV-19/Singapore/968/2020|EPI ISL 548976|B.1.1|Singapore|2020-09-11	0.0005809878	Asia
Asia|hCoV-19/South Korea/KUMC03/2020|EPI ISL 413513|A|South Korea|2020-02-27	Asia|hCoV-19/Singapore/968/2020|EPI ISL 548976|B.1.1|Singapore|2020-09-11	0.0004442211	Asia
Asia|hCoV-19/Singapore/12Clin/2020|EPI ISL 418995|A|Singapore|2020-02-28	Asia|hCoV-19/Singapore/968/2020|EPI ISL 548976|B.1.1|Singapore|2020-09-11	0.0003808355	Asia
Asia|hCoV-19/Wuhan/HB-WHCM-113/2020|EPI ISL 454993|B|China|2020-02-28	Asia|hCoV-19/Singapore/968/2020|EPI ISL 548976|B.1.1|Singapore|2020-09-11	0.0003758638	Asia
Asia|hCoV-19/Wuhan/HB-WH2-158/2020|EPI ISL 454926|B|China|2020-02-28	Asia|hCoV-19/Singapore/968/2020|EPI ISL 548976|B.1.1|Singapore|2020-09-11	0.0004442345	Asia
Asia|hCoV-19/Wuhan/HB-WH2-160/2020|EPI ISL 454928|B|China|2020-02-28	Asia|hCoV-19/Singapore/968/2020|EPI ISL 548976|B.1.1|Singapore|2020-09-11	0.0003416712	Asia
Asia|hCoV-19/Wuhan/HB-WH2-155/2020|EPI ISL 454923|B|China|2020-02-28	Asia|hCoV-19/Singapore/968/2020|EPI ISL 548976|B.1.1|Singapore|2020-09-11	0.0004442345	Asia
Asia|hCoV-19/Malaysia/IMR WC1098/2020|EPI ISL 430442|B|Malaysia|2020-02-29	Asia|hCoV-19/Singapore/968/2020|EPI ISL 548976|B.1.1|Singapore|2020-09-11	0.0003418464	Asia
Asia|hCoV-19/Malaysia/IMR WC1097/2020|EPI ISL 430441|B|Malaysia|2020-02-29	Asia|hCoV-19/Singapore/968/2020|EPI ISL 548976|B.1.1|Singapore|2020-09-11	0.0003416712	Asia
Asia|hCoV-19/Taiwan/CGMH-CGU-21/2020|EPI ISL 444274|B.4|Taiwan|2020-02-29	Asia|hCoV-19/Singapore/968/2020|EPI ISL 548976|B.1.1|Singapore|2020-09-11	0.0006493772	Asia
Asia|hCoV-19/Beijing/DT-travelUSA01/2020|EPI ISL 452332|B|China|2020-02-29	Asia|hCoV-19/Singapore/968/2020|EPI ISL 548976|B.1.1|Singapore|2020-09-11	0.0003416712	Asia
Asia|hCoV-19/Malaysia/IMR WC1114/2020|EPI ISL 455793|B|Malaysia|2020-02-29	Asia|hCoV-19/Singapore/968/2020|EPI ISL 548976|B.1.1|Singapore|2020-09-11	0.0004784226	Asia
Asia|hCoV-19/Wuhan/HB-WH5-232/2020|EPI ISL 454975|B|China|2020-03-01	Asia|hCoV-19/Singapore/968/2020|EPI ISL 548976|B.1.1|Singapore|2020-09-11	0.0004784388	Asia
Asia|hCoV-19/Singapore/18/2020|EPI ISL 418999|A|Singapore|2020-03-01	Asia|hCoV-19/Singapore/968/2020|EPI ISL 548976|B.1.1|Singapore|2020-09-11	0.0003808173	Asia
Asia|hCoV-19/Israel/ISR IT0320/2020|EPI ISL 419210|B.1.1|Israel|2020-03-01	Asia|hCoV-19/Singapore/968/2020|EPI ISL 548976|B.1.1|Singapore|2020-09-11	0.0001707945	Asia
Asia|hCoV-19/Japan/PG-0215/2020|EPI ISL 479915|A|Japan|2020-03-01	Asia|hCoV-19/Singapore/968/2020|EPI ISL 548976|B.1.1|Singapore|2020-09-11	0.0004442211	Asia
Asia|hCoV-19/Japan/PG-0058/2020|EPI ISL 479821|A|Japan|2020-03-02	Asia|hCoV-19/Singapore/968/2020|EPI ISL 548976|B.1.1|Singapore|2020-09-11	0.0004784082	Asia
Asia|hCoV-19/Wuhan/HB-WHCM-104/2020|EPI ISL 454989|A|China|2020-03-02	Asia|hCoV-19/Singapore/968/2020|EPI ISL 548976|B.1.1|Singapore|2020-09-11	0.0005125600	Asia
Asia|hCoV-19/Wuhan/HB-WHCM-099/2020|EPI ISL 454986|B|China|2020-03-02	Asia|hCoV-19/Singapore/968/2020|EPI ISL 548976|B.1.1|Singapore|2020-09-11	0.0005816986	Asia
Asia|hCoV-19/Wuhan/HB-WH1-124/2020|EPI ISL 454905|B|China|2020-03-02	Asia|hCoV-19/Singapore/968/2020|EPI ISL 548976|B.1.1|Singapore|2020-09-11	0.0003758461	Asia
Asia|hCoV-19/India/UN-763/2020|EPI ISL 420543|B.1.5|India|2020-03-03	Asia|hCoV-19/Singapore/968/2020|EPI ISL 548976|B.1.1|Singapore|2020-09-11	0.0002733174	Asia
Asia|hCoV-19/India/UN-772/2020|EPI ISL 420547|B.1.5|India|2020-03-03	Asia|hCoV-19/Singapore/968/2020|EPI ISL 548976|B.1.1|Singapore|2020-09-11	0.0002733174	Asia
Asia|hCoV-19/Singapore/24nan/2020|EPI ISL 482672|B|Singapore|2020-03-03	Asia|hCoV-19/Singapore/968/2020|EPI ISL 548976|B.1.1|Singapore|2020-09-11	0.0003758574	Asia
Asia|hCoV-19/Wuhan/HB-WH1-141/2020|EPI ISL 454917|B|China|2020-03-03	Asia|hCoV-19/Singapore/968/2020|EPI ISL 548976|B.1.1|Singapore|2020-09-11	0.0004100418	Asia
Asia|hCoV-19/Malaysia/0956/2020|EPI ISL 501181|B|Malaysia|2020-03-04	Asia|hCoV-19/Singapore/968/2020|EPI ISL 548976|B.1.1|Singapore|2020-09-11	0.0003416712	Asia
Asia|hCoV-19/Beijing/DT-travelIT04/2020|EPI ISL 452351|B|China|2020-03-04	Asia|hCoV-19/Singapore/968/2020|EPI ISL 548976|B.1.1|Singapore|2020-09-11	0.0003416712	Asia
Asia|hCoV-19/Pakistan/Gilgit1/2020|EPI ISL 417444|B|Pakistan|2020-03-04	Asia|hCoV-19/Singapore/968/2020|EPI ISL 548976|B.1.1|Singapore|2020-09-11	0.0005125995	Asia
Asia|hCoV-19/Japan/PG-0087/2020|EPI ISL 479835|A|Japan|2020-03-04	Asia|hCoV-19/Singapore/968/2020|EPI ISL 548976|B.1.1|Singapore|2020-09-11	0.0004784082	Asia
Asia|hCoV-19/Georgia/Tb-273/2020|EPI ISL 416479|B.1.1|Georgia|2020-03-05	Asia|hCoV-19/Singapore/968/2020|EPI ISL 548976|B.1.1|Singapore|2020-09-11	0.0001707944	Asia
Asia|hCoV-19/Malaysia/IMR WC1170/2020|EPI ISL 430440|B|Malaysia|2020-03-05	Asia|hCoV-19/Singapore/968/2020|EPI ISL 548976|B.1.1|Singapore|2020-09-11	0.0003416712	Asia
Asia|hCoV-19/Taiwan/CGMH-CGU-06/2020|EPI ISL 417519|B.4|Taiwan|2020-03-05	Asia|hCoV-19/Singapore/968/2020|EPI ISL 548976|B.1.1|Singapore|2020-09-11	0.0005467842	Asia
Asia|hCoV-19/Hangzhou/HZCDC6111/2020|EPI ISL 482575|B|China|2020-03-05	Asia|hCoV-19/Singapore/968/2020|EPI ISL 548976|B.1.1|Singapore|2020-09-11	0.0003416712	Asia
Asia|hCoV-19/Yunnan/0306-466/2020|EPI ISL 429239|B|China|2020-03-06	Asia|hCoV-19/Singapore/968/2020|EPI ISL 548976|B.1.1|Singapore|2020-09-11	0.0003759023	Asia
Asia|hCoV-19/Vietnam/CM295/2020|EPI ISL 416430|B.1.1|Vietnam|2020-03-06	Asia|hCoV-19/Singapore/968/2020|EPI ISL 548976|B.1.1|Singapore|2020-09-11	0.0001366327	Asia
Asia|hCoV-19/Hangzhou/HZCDC6224/2020|EPI ISL 482576|B|China|2020-03-06	Asia|hCoV-19/Singapore/968/2020|EPI ISL 548976|B.1.1|Singapore|2020-09-11	0.0006493882	Asia
Asia|hCoV-19/Beijing/DT-travelIT02/2020|EPI ISL 452353|B.1|China|2020-03-06	Asia|hCoV-19/Singapore/968/2020|EPI ISL 548976|B.1.1|Singapore|2020-09-11	0.0003075029	Asia
Asia|hCoV-19/Hangzhou/HZCDC6228/2020|EPI ISL 482577|B.1|China|2020-03-07	Asia|hCoV-19/Singapore/968/2020|EPI ISL 548976|B.1.1|Singapore|2020-09-11	0.0002733174	Asia
Asia|hCoV-19/Vietnam/39607/2020|EPI ISL 416428|B.1.1|Vietnam|2020-03-07	Asia|hCoV-19/Singapore/968/2020|EPI ISL 548976|B.1.1|Singapore|2020-09-11	0.0001366327	Asia
Asia|hCoV-19/Beijing/DT-travelES03/2020|EPI ISL 452345|B.1|China|2020-03-07	Asia|hCoV-19/Singapore/968/2020|EPI ISL 548976|B.1.1|Singapore|2020-09-11	0.0003416712	Asia
Asia|hCoV-19/Beijing/DT-travelIT03/2020|EPI ISL 452354|B.1|China|2020-03-07	Asia|hCoV-19/Singapore/968/2020|EPI ISL 548976|B.1.1|Singapore|2020-09-11	0.0003416931	Asia
Asia|hCoV-19/Japan/P1/2020|EPI ISL 419296|B.1.255|Japan|2020-03-08	Asia|hCoV-19/Singapore/968/2020|EPI ISL 548976|B.1.1|Singapore|2020-09-11	0.0003075029	Asia
Asia|hCoV-19/Japan/PG-0056/2020|EPI ISL 479819|A|Japan|2020-03-08	Asia|hCoV-19/Singapore/968/2020|EPI ISL 548976|B.1.1|Singapore|2020-09-11	0.0004784082	Asia
Asia|hCoV-19/Singapore/49/2020|EPI ISL 428828|B.1.5|Singapore|2020-03-08	Asia|hCoV-19/Singapore/968/2020|EPI ISL 548976|B.1.1|Singapore|2020-09-11	0.0002391478	Asia
Asia|hCoV-19/Vietnam/VNHN 0207/2020|EPI ISL 511891|B.1.1|Vietnam|2020-03-08	Asia|hCoV-19/Singapore/968/2020|EPI ISL 548976|B.1.1|Singapore|2020-09-11	0.0001366327	Asia
Asia|hCoV-19/Singapore/394/2020|EPI ISL 469143|B|Singapore|2020-03-09	Asia|hCoV-19/Singapore/968/2020|EPI ISL 548976|B.1.1|Singapore|2020-09-11	0.0003416712	Asia
Asia|hCoV-19/Japan/PG-0221/2020|EPI ISL 479920|A|Japan|2020-03-09	Asia|hCoV-19/Singapore/968/2020|EPI ISL 548976|B.1.1|Singapore|2020-09-11	0.0005125995	Asia
Asia|hCoV-19/Saudi Arabia/KAIMRC01/2020|EPI ISL 507010|B.6|Saudi Arabia|2020-03-09	Asia|hCoV-19/Singapore/968/2020|EPI ISL 548976|B.1.1|Singapore|2020-09-11	0.0005468099	Asia
Asia|hCoV-19/Iran/KHGRC-1.1-IPI-8206/2020|EPI ISL 442523|B.4|Iran|2020-03-09	Asia|hCoV-19/Singapore/968/2020|EPI ISL 548976|B.1.1|Singapore|2020-09-11	0.0004784307	Asia
Asia|hCoV-19/Saudi Arabia/SCDC-3321/2020|EPI ISL 416521|B.1.246|Saudi Arabia|2020-03-10	Asia|hCoV-19/Singapore/968/2020|EPI ISL 548976|B.1.1|Singapore|2020-09-11	0.0003416770	Asia
Asia|hCoV-19/India/UN-1100/2020|EPI ISL 421664|B.4|India|2020-03-10	Asia|hCoV-19/Singapore/968/2020|EPI ISL 548976|B.1.1|Singapore|2020-09-11	0.0005810326	Asia
Asia|hCoV-19/India/UN-1063/2020|EPI ISL 424361|B.4|India|2020-03-10	Asia|hCoV-19/Singapore/968/2020|EPI ISL 548976|B.1.1|Singapore|2020-09-11	0.0005468099	Asia
Asia|hCoV-19/Singapore/31/2020|EPI ISL 420108|B|Singapore|2020-03-10	Asia|hCoV-19/Singapore/968/2020|EPI ISL 548976|B.1.1|Singapore|2020-09-11	0.0003416712	Asia
Asia|hCoV-19/Japan/P4-1/2020|EPI ISL 419301|B.1.1|Japan|2020-03-11	Asia|hCoV-19/Singapore/968/2020|EPI ISL 548976|B.1.1|Singapore|2020-09-11	0.0001366327	Asia
Asia|hCoV-19/Singapore/32/2020|EPI ISL 420109|B|Singapore|2020-03-11	Asia|hCoV-19/Singapore/968/2020|EPI ISL 548976|B.1.1|Singapore|2020-09-11	0.0003416712	Asia
Asia|hCoV-19/Lebanon/S9 764/2020|EPI ISL 450515|B.4|Lebanon|2020-03-11	Asia|hCoV-19/Singapore/968/2020|EPI ISL 548976|B.1.1|Singapore|2020-09-11	0.0005468099	Asia
Asia|hCoV-19/Japan/SMU-0311S2/2020|EPI ISL 416524|B.1.5|Japan|2020-03-11	Asia|hCoV-19/Singapore/968/2020|EPI ISL 548976|B.1.1|Singapore|2020-09-11	0.0002391478	Asia
Asia|hCoV-19/Japan/PG-0437/2020|EPI ISL 480103|A|Japan|2020-03-12	Asia|hCoV-19/Singapore/968/2020|EPI ISL 548976|B.1.1|Singapore|2020-09-11	0.0005125908	Asia
Asia|hCoV-19/Japan/PG-0324/2020|EPI ISL 479999|B.1.5|Japan|2020-03-12	Asia|hCoV-19/Singapore/968/2020|EPI ISL 548976|B.1.1|Singapore|2020-09-11	0.0003075174	Asia
Asia|hCoV-19/Beijing/DT-travelNO01/2020|EPI ISL 452342|B|China|2020-03-12	Asia|hCoV-19/Singapore/968/2020|EPI ISL 548976|B.1.1|Singapore|2020-09-11	0.0003416828	Asia
Asia|hCoV-19/India/UN-1621/2020|EPI ISL 421671|B.4|India|2020-03-12	Asia|hCoV-19/Singapore/968/2020|EPI ISL 548976|B.1.1|Singapore|2020-09-11	0.0005468007	Asia
Asia|hCoV-19/Thailand/Bangkok 2294/2020|EPI ISL 447921|B.6|Thailand|2020-03-13	Asia|hCoV-19/Singapore/968/2020|EPI ISL 548976|B.1.1|Singapore|2020-09-11	0.0005810074	Asia
Asia|hCoV-19/Taiwan/CGMH-CGU-09/2020|EPI ISL 417522|B|Taiwan|2020-03-13	Asia|hCoV-19/Singapore/968/2020|EPI ISL 548976|B.1.1|Singapore|2020-09-11	0.0004784244	Asia
Asia|hCoV-19/Japan/PG-0192/2020|EPI ISL 479897|B.1.160|Japan|2020-03-13	Asia|hCoV-19/Singapore/968/2020|EPI ISL 548976|B.1.1|Singapore|2020-09-11	0.0003758525	Asia
Asia|hCoV-19/Beijing/DT-travelDE01/2020|EPI ISL 452329|B|China|2020-03-13	Asia|hCoV-19/Singapore/968/2020|EPI ISL 548976|B.1.1|Singapore|2020-09-11	0.0003416712	Asia
Asia|hCoV-19/Oman/RESP-20-2282/2020|EPI ISL 457974|B.1.220|Oman|2020-03-14	Asia|hCoV-19/Singapore/968/2020|EPI ISL 548976|B.1.1|Singapore|2020-09-11	0.0003074885	Asia
Asia|hCoV-19/Singapore/758/2020|EPI ISL 507003|B.6|Singapore|2020-03-14	Asia|hCoV-19/Singapore/968/2020|EPI ISL 548976|B.1.1|Singapore|2020-09-11	0.0005126082	Asia
Asia|hCoV-19/Hangzhou/HZCDC6706/2020|EPI ISL 421222|B|China|2020-03-14	Asia|hCoV-19/Singapore/968/2020|EPI ISL 548976|B.1.1|Singapore|2020-09-11	0.0003758461	Asia
Asia|hCoV-19/Wuhan/HB-WH5-237/2020|EPI ISL 454978|B|China|2020-03-14	Asia|hCoV-19/Singapore/968/2020|EPI ISL 548976|B.1.1|Singapore|2020-09-11	0.0003758574	Asia
Asia|hCoV-19/Beijing/DT-travelGR01/2020|EPI ISL 452347|B.1|China|2020-03-15	Asia|hCoV-19/Singapore/968/2020|EPI ISL 548976|B.1.1|Singapore|2020-09-11	0.0002733174	Asia
Asia|hCoV-19/Israel/CVL-n-5936/2020|EPI ISL 475018|B.1|Israel|2020-03-15	Asia|hCoV-19/Singapore/968/2020|EPI ISL 548976|B.1.1|Singapore|2020-09-11	0.0003416770	Asia
Asia|hCoV-19/Israel/CVL-n-6157/2020|EPI ISL 475022|B.1|Israel|2020-03-15	Asia|hCoV-19/Singapore/968/2020|EPI ISL 548976|B.1.1|Singapore|2020-09-11	0.0004442704	Asia
Asia|hCoV-19/South Korea/KCDC2128/2020|EPI ISL 498029|B.40|South Korea|2020-03-15	Asia|hCoV-19/Singapore/968/2020|EPI ISL 548976|B.1.1|Singapore|2020-09-11	0.0005468356	Asia
Asia|hCoV-19/Pakistan/KHI1/2020|EPI ISL 451958|B|Pakistan|2020-03-16	Asia|hCoV-19/Singapore/968/2020|EPI ISL 548976|B.1.1|Singapore|2020-09-11	0.0004442458	Asia
Asia|hCoV-19/United Arab Emirates/L0879/2020|EPI ISL 435124|B.1.1.296|United Arab Emirates|2020-03-16	Asia|hCoV-19/Singapore/968/2020|EPI ISL 548976|B.1.1|Singapore|2020-09-11	0.0002391446	Asia
Asia|hCoV-19/South Korea/KCDC2129/2020|EPI ISL 498030|B.40|South Korea|2020-03-16	Asia|hCoV-19/Singapore/968/2020|EPI ISL 548976|B.1.1|Singapore|2020-09-11	0.0005126236	Asia
Asia|hCoV-19/Saudi Arabia/KAIMRC12/2020|EPI ISL 507018|B.1.1|Saudi Arabia|2020-03-17	Asia|hCoV-19/Singapore/968/2020|EPI ISL 548976|B.1.1|Singapore|2020-09-11	0.0001366327	Asia
Asia|hCoV-19/Taiwan/TSGH-13/2020|EPI ISL 428230|B.4|Taiwan|2020-03-17	Asia|hCoV-19/Singapore/968/2020|EPI ISL 548976|B.1.1|Singapore|2020-09-11	0.0007179070	Asia
Asia|hCoV-19/Vietnam/VNHN 1072/2020|EPI ISL 455717|B.1|Vietnam|2020-03-17	Asia|hCoV-19/Singapore/968/2020|EPI ISL 548976|B.1.1|Singapore|2020-09-11	0.0003760566	Asia
Asia|hCoV-19/Taiwan/CGMH-CGU-13/2020|EPI ISL 424969|B.1.1|Taiwan|2020-03-17	Asia|hCoV-19/Singapore/968/2020|EPI ISL 548976|B.1.1|Singapore|2020-09-11	0.0002049672	Asia
Asia|hCoV-19/Wuhan/HB-WH4-211/2020|EPI ISL 454960|B|China|2020-03-18	Asia|hCoV-19/Singapore/968/2020|EPI ISL 548976|B.1.1|Singapore|2020-09-11	0.0004442211	Asia
Asia|hCoV-19/Vietnam/VNHN 1167/2020|EPI ISL 455696|B.1|Vietnam|2020-03-18	Asia|hCoV-19/Singapore/968/2020|EPI ISL 548976|B.1.1|Singapore|2020-09-11	0.0003416873	Asia
Asia|hCoV-19/Hong Kong/HKU-200723-043/2020|EPI ISL 497810|B.1|Hong Kong|2020-03-18	Asia|hCoV-19/Singapore/968/2020|EPI ISL 548976|B.1.1|Singapore|2020-09-11	0.0004100294	Asia
Asia|hCoV-19/Oman/RESP-20-3080/2020|EPI ISL 457979|B.1.1|Oman|2020-03-18	Asia|hCoV-19/Singapore/968/2020|EPI ISL 548976|B.1.1|Singapore|2020-09-11	0.0001366327	Asia
Asia|hCoV-19/Lebanon/LB-R8/2020|EPI ISL 498551|B.1.5|Lebanon|2020-03-19	Asia|hCoV-19/Singapore/968/2020|EPI ISL 548976|B.1.1|Singapore|2020-09-11	0.0003074977	Asia
Asia|hCoV-19/Japan/PG-0281/2020|EPI ISL 479961|B.1.1|Japan|2020-03-19	Asia|hCoV-19/Singapore/968/2020|EPI ISL 548976|B.1.1|Singapore|2020-09-11	0.0001707944	Asia
Asia|hCoV-19/United Arab Emirates/L9584510/2020|EPI ISL 520743|B.1.1|United Arab Emirates|2020-03-19	Asia|hCoV-19/Singapore/968/2020|EPI ISL 548976|B.1.1|Singapore|2020-09-11	0.0001708025	Asia
Asia|hCoV-19/Wuhan/HB-WH4-212/2020|EPI ISL 454961|B|China|2020-03-19	Asia|hCoV-19/Singapore/968/2020|EPI ISL 548976|B.1.1|Singapore|2020-09-11	0.0004442420	Asia
Asia|hCoV-19/Taiwan/NCKUH-007/2020|EPI ISL 493202|B.40|Taiwan|2020-03-20	Asia|hCoV-19/Singapore/968/2020|EPI ISL 548976|B.1.1|Singapore|2020-09-11	0.0005809976	Asia
Asia|hCoV-19/Taiwan/107/2020|EPI ISL 420085|B.1|Taiwan|2020-03-20	Asia|hCoV-19/Singapore/968/2020|EPI ISL 548976|B.1.1|Singapore|2020-09-11	0.0003758638	Asia
Asia|hCoV-19/Oman/RESP-20-3700/2020|EPI ISL 457986|B|Oman|2020-03-20	Asia|hCoV-19/Singapore/968/2020|EPI ISL 548976|B.1.1|Singapore|2020-09-11	0.0003758574	Asia
Asia|hCoV-19/Singapore/173nan/2020|EPI ISL 538441|B.1|Singapore|2020-03-20	Asia|hCoV-19/Singapore/968/2020|EPI ISL 548976|B.1.1|Singapore|2020-09-11	0.0003075029	Asia
Asia|hCoV-19/Taiwan/CGMH-CGU-23/2020|EPI ISL 444276|B.1.255|Taiwan|2020-03-21	Asia|hCoV-19/Singapore/968/2020|EPI ISL 548976|B.1.1|Singapore|2020-09-11	0.0003075029	Asia
Asia|hCoV-19/Vietnam/VNHN 1492/2020|EPI ISL 455699|B.1.1|Vietnam|2020-03-21	Asia|hCoV-19/Singapore/968/2020|EPI ISL 548976|B.1.1|Singapore|2020-09-11	0.0001708025	Asia
Asia|hCoV-19/Singapore/179/2020|EPI ISL 462297|B|Singapore|2020-03-21	Asia|hCoV-19/Singapore/968/2020|EPI ISL 548976|B.1.1|Singapore|2020-09-11	0.0004784082	Asia
Asia|hCoV-19/Hangzhou/HZCDCp145/2020|EPI ISL 482582|B.1.1|China|2020-03-21	Asia|hCoV-19/Singapore/968/2020|EPI ISL 548976|B.1.1|Singapore|2020-09-11	0.0001707944	Asia
Asia|hCoV-19/Hangzhou/HZCDC7184F/2020|EPI ISL 482583|B.1|China|2020-03-22	Asia|hCoV-19/Singapore/968/2020|EPI ISL 548976|B.1.1|Singapore|2020-09-11	0.0003074977	Asia
Asia|hCoV-19/Beijing/DT-travelUK01/2020|EPI ISL 452355|B.1.1|China|2020-03-22	Asia|hCoV-19/Singapore/968/2020|EPI ISL 548976|B.1.1|Singapore|2020-09-11	0.0002049672	Asia
Asia|hCoV-19/Israel/701002334/2020|EPI ISL 447306|B.1|Israel|2020-03-22	Asia|hCoV-19/Singapore/968/2020|EPI ISL 548976|B.1.1|Singapore|2020-09-11	0.0003075029	Asia
Asia|hCoV-19/South Korea/KCDC2145/2020|EPI ISL 498046|B.1|South Korea|2020-03-22	Asia|hCoV-19/Singapore/968/2020|EPI ISL 548976|B.1.1|Singapore|2020-09-11	0.0003075029	Asia
Asia|hCoV-19/Saudi Arabia/KAUST-Makkah13/2020|EPI ISL 437466|A|Saudi Arabia|2020-03-23	Asia|hCoV-19/Singapore/968/2020|EPI ISL 548976|B.1.1|Singapore|2020-09-11	0.0004442554	Asia
Asia|hCoV-19/Japan/PG-0232/2020|EPI ISL 479927|A|Japan|2020-03-23	Asia|hCoV-19/Singapore/968/2020|EPI ISL 548976|B.1.1|Singapore|2020-09-11	0.0005125909	Asia
Asia|hCoV-19/Taiwan/108/2020|EPI ISL 429883|B.1|Taiwan|2020-03-23	Asia|hCoV-19/Singapore/968/2020|EPI ISL 548976|B.1.1|Singapore|2020-09-11	0.0003075029	Asia
Asia|hCoV-19/Saudi Arabia/KFSHRC27/2020|EPI ISL 507032|B.1.246|Saudi Arabia|2020-03-23	Asia|hCoV-19/Singapore/968/2020|EPI ISL 548976|B.1.1|Singapore|2020-09-11	0.0003416770	Asia
Asia|hCoV-19/Taiwan/TSGH-14/2020|EPI ISL 428231|B.1.255|Taiwan|2020-03-24	Asia|hCoV-19/Singapore/968/2020|EPI ISL 548976|B.1.1|Singapore|2020-09-11	0.0004100873	Asia
Asia|hCoV-19/Israel/701002431/2020|EPI ISL 447302|B.1.1|Israel|2020-03-24	Asia|hCoV-19/Singapore/968/2020|EPI ISL 548976|B.1.1|Singapore|2020-09-11	0.0002049672	Asia
Asia|hCoV-19/Israel/701002458/2020|EPI ISL 447297|B.1|Israel|2020-03-24	Asia|hCoV-19/Singapore/968/2020|EPI ISL 548976|B.1.1|Singapore|2020-09-11	0.0003416770	Asia
Asia|hCoV-19/Taiwan/TSGH-10/2020|EPI ISL 427397|B.40|Taiwan|2020-03-24	Asia|hCoV-19/Singapore/968/2020|EPI ISL 548976|B.1.1|Singapore|2020-09-11	0.0005126236	Asia
Asia|hCoV-19/Singapore/486/2020|EPI ISL 476820|B|Singapore|2020-03-25	Asia|hCoV-19/Singapore/968/2020|EPI ISL 548976|B.1.1|Singapore|2020-09-11	0.0004100225	Asia
Asia|hCoV-19/Israel/990059251/2020|EPI ISL 447269|B.1|Israel|2020-03-25	Asia|hCoV-19/Singapore/968/2020|EPI ISL 548976|B.1.1|Singapore|2020-09-11	0.0003416770	Asia
Asia|hCoV-19/Oman/RESP-20-5505/2020|EPI ISL 457994|B.1|Oman|2020-03-25	Asia|hCoV-19/Singapore/968/2020|EPI ISL 548976|B.1.1|Singapore|2020-09-11	0.0003758638	Asia
Asia|hCoV-19/Thailand/Bangkok-0038/2020|EPI ISL 429174|B.1|Thailand|2020-03-25	Asia|hCoV-19/Singapore/968/2020|EPI ISL 548976|B.1.1|Singapore|2020-09-11	0.0003075029	Asia
Asia|hCoV-19/South Korea/IHC3486/2020|EPI ISL 541001|B.1.1|South Korea|2020-03-26	Asia|hCoV-19/Singapore/968/2020|EPI ISL 548976|B.1.1|Singapore|2020-09-11	0.0001707944	Asia
Asia|hCoV-19/Israel/2047145/2020|EPI ISL 447396|B.1.1|Israel|2020-03-26	Asia|hCoV-19/Singapore/968/2020|EPI ISL 548976|B.1.1|Singapore|2020-09-11	0.0001707944	Asia
Asia|hCoV-19/South Korea/KCDC2183/2020|EPI ISL 506977|B.1.1|South Korea|2020-03-26	Asia|hCoV-19/Singapore/968/2020|EPI ISL 548976|B.1.1|Singapore|2020-09-11	0.0001707944	Asia
Asia|hCoV-19/Israel/701002666/2020|EPI ISL 447286|B.1|Israel|2020-03-26	Asia|hCoV-19/Singapore/968/2020|EPI ISL 548976|B.1.1|Singapore|2020-09-11	0.0003074884	Asia
Asia|hCoV-19/Japan/PG-0318/2020|EPI ISL 479993|B.1|Japan|2020-03-27	Asia|hCoV-19/Singapore/968/2020|EPI ISL 548976|B.1.1|Singapore|2020-09-11	0.0003416931	Asia
Asia|hCoV-19/Indonesia/JK-EIJK-03/2020|EPI ISL 437191|B|Indonesia|2020-03-27	Asia|hCoV-19/Singapore/968/2020|EPI ISL 548976|B.1.1|Singapore|2020-09-11	0.0003758638	Asia
Asia|hCoV-19/Vietnam/VNHN 3085/2020|EPI ISL 455703|B.1.1|Vietnam|2020-03-27	Asia|hCoV-19/Singapore/968/2020|EPI ISL 548976|B.1.1|Singapore|2020-09-11	0.0002049576	Asia
Asia|hCoV-19/Saudi Arabia/KFSHRC43/2020|EPI ISL 507036|B.1.247|Saudi Arabia|2020-03-27	Asia|hCoV-19/Singapore/968/2020|EPI ISL 548976|B.1.1|Singapore|2020-09-11	0.0003758702	Asia
Asia|hCoV-19/Georgia/Tb-1352/2020|EPI ISL 420140|B.1|Georgia|2020-03-28	Asia|hCoV-19/Singapore/968/2020|EPI ISL 548976|B.1.1|Singapore|2020-09-11	0.0003416931	Asia
Asia|hCoV-19/South Korea/KCDC2189/2020|EPI ISL 506983|B.1.5|South Korea|2020-03-28	Asia|hCoV-19/Singapore/968/2020|EPI ISL 548976|B.1.1|Singapore|2020-09-11	0.0003416712	Asia
Asia|hCoV-19/Thailand/Bangkok-0043/2020|EPI ISL 429179|B.1.5|Thailand|2020-03-28	Asia|hCoV-19/Singapore/968/2020|EPI ISL 548976|B.1.1|Singapore|2020-09-11	0.0003074977	Asia
Asia|hCoV-19/South Korea/KCDC2190/2020|EPI ISL 506984|B.1|South Korea|2020-03-28	Asia|hCoV-19/Singapore/968/2020|EPI ISL 548976|B.1.1|Singapore|2020-09-11	0.0003758574	Asia
Asia|hCoV-19/Saudi Arabia/KAUST-Madinah238/2020|EPI ISL 437733|B.1.246|Saudi Arabia|2020-03-29	Asia|hCoV-19/Singapore/968/2020|EPI ISL 548976|B.1.1|Singapore|2020-09-11	0.0004100487	Asia
Asia|hCoV-19/Singapore/930/2020|EPI ISL 538462|B.1|Singapore|2020-03-29	Asia|hCoV-19/Singapore/968/2020|EPI ISL 548976|B.1.1|Singapore|2020-09-11	0.0003075029	Asia
Asia|hCoV-19/Oman/RESP-20-6417/2020|EPI ISL 457996|B.1|Oman|2020-03-29	Asia|hCoV-19/Singapore/968/2020|EPI ISL 548976|B.1.1|Singapore|2020-09-11	0.0004100680	Asia
Asia|hCoV-19/Saudi Arabia/KAUST-Madinah255/2020|EPI ISL 437739|B.1.36.6|Saudi Arabia|2020-03-29	Asia|hCoV-19/Singapore/968/2020|EPI ISL 548976|B.1.1|Singapore|2020-09-11	0.0004100294	Asia
Asia|hCoV-19/Indonesia/JI-ITD-1273V/2020|EPI ISL 529964|B|Indonesia|2020-03-30	Asia|hCoV-19/Singapore/968/2020|EPI ISL 548976|B.1.1|Singapore|2020-09-11	0.0004784388	Asia
Asia|hCoV-19/Saudi Arabia/KAUST-Madinah254/2020|EPI ISL 437738|B.1.246|Saudi Arabia|2020-03-30	Asia|hCoV-19/Singapore/968/2020|EPI ISL 548976|B.1.1|Singapore|2020-09-11	0.0003416770	Asia
Asia|hCoV-19/Malaysia/3499/2020|EPI ISL 501205|B.6|Malaysia|2020-03-30	Asia|hCoV-19/Singapore/968/2020|EPI ISL 548976|B.1.1|Singapore|2020-09-11	0.0005467934	Asia
Asia|hCoV-19/Malaysia/IMR WC9127/2020|EPI ISL 459956|B.6|Malaysia|2020-03-30	Asia|hCoV-19/Singapore/968/2020|EPI ISL 548976|B.1.1|Singapore|2020-09-11	0.0005467934	Asia
Asia|hCoV-19/India/WB-IK5/2020|EPI ISL 508376|B.1.5|India|2020-03-31	Asia|hCoV-19/Singapore/968/2020|EPI ISL 548976|B.1.1|Singapore|2020-09-11	0.0002733174	Asia
Asia|hCoV-19/Japan/PG-0355/2020|EPI ISL 480027|B.1.1|Japan|2020-03-31	Asia|hCoV-19/Singapore/968/2020|EPI ISL 548976|B.1.1|Singapore|2020-09-11	0.0002049672	Asia
Asia|hCoV-19/India/TG-CCMB-J057/2020|EPI ISL 447563|B.6|India|2020-03-31	Asia|hCoV-19/Singapore/968/2020|EPI ISL 548976|B.1.1|Singapore|2020-09-11	0.0006494383	Asia
Asia|hCoV-19/Singapore/933/2020|EPI ISL 538465|B.6|Singapore|2020-03-31	Asia|hCoV-19/Singapore/968/2020|EPI ISL 548976|B.1.1|Singapore|2020-09-11	0.0005467934	Asia
Asia|hCoV-19/Israel/2089861/2020|EPI ISL 447361|B.1|Israel|2020-04-01	Asia|hCoV-19/Singapore/968/2020|EPI ISL 548976|B.1.1|Singapore|2020-09-11	0.0003075029	Asia
Asia|hCoV-19/India/TG-CCMB-J283/2020|EPI ISL 450328|B.6|India|2020-04-01	Asia|hCoV-19/Singapore/968/2020|EPI ISL 548976|B.1.1|Singapore|2020-09-11	0.0005467934	Asia
Asia|hCoV-19/Saudi Arabia/KAUST-MADINAH281/2020|EPI ISL 513125|B.1.246|Saudi Arabia|2020-04-01	Asia|hCoV-19/Singapore/968/2020|EPI ISL 548976|B.1.1|Singapore|2020-09-11	0.0003416770	Asia
Asia|hCoV-19/India/TG-CCMB-J206/2020|EPI ISL 447569|B.6|India|2020-04-01	Asia|hCoV-19/Singapore/968/2020|EPI ISL 548976|B.1.1|Singapore|2020-09-11	0.0006152446	Asia
Asia|hCoV-19/India/TG-CCMB-J222/2020|EPI ISL 450332|B.6|India|2020-04-01	Asia|hCoV-19/Singapore/968/2020|EPI ISL 548976|B.1.1|Singapore|2020-09-11	0.0005467934	Asia
Asia|hCoV-19/India/TG-CCMB-J232/2020|EPI ISL 447576|B.6|India|2020-04-02	Asia|hCoV-19/Singapore/968/2020|EPI ISL 548976|B.1.1|Singapore|2020-09-11	0.0007520762	Asia
Asia|hCoV-19/Japan/PG-0513/2020|EPI ISL 480171|B.1.1|Japan|2020-04-02	Asia|hCoV-19/Singapore/968/2020|EPI ISL 548976|B.1.1|Singapore|2020-09-11	0.0001707944	Asia
Asia|hCoV-19/Taiwan/TSGH-23/2020|EPI ISL 436108|B.1|Taiwan|2020-04-02	Asia|hCoV-19/Singapore/968/2020|EPI ISL 548976|B.1.1|Singapore|2020-09-11	0.0003075029	Asia
Asia|hCoV-19/India/TG-CCMB-J458/2020|EPI ISL 447575|B.6|India|2020-04-02	Asia|hCoV-19/Singapore/968/2020|EPI ISL 548976|B.1.1|Singapore|2020-09-11	0.0006494383	Asia
Asia|hCoV-19/SaudiArabia/KAUST-JEDDAH756/2020|EPI ISL 512999|B.1.1|Saudi Arabia|2020-04-03	Asia|hCoV-19/Singapore/968/2020|EPI ISL 548976|B.1.1|Singapore|2020-09-11	0.0001366327	Asia
Asia|hCoV-19/Hong Kong/VM20008964-2/2020|EPI ISL 539851|B.1.1|Hong Kong|2020-04-03	Asia|hCoV-19/Singapore/968/2020|EPI ISL 548976|B.1.1|Singapore|2020-09-11	0.0001707944	Asia
Asia|hCoV-19/Saudi Arabia/KAIMRC64/2020|EPI ISL 507028|B.1.246|Saudi Arabia|2020-04-03	Asia|hCoV-19/Singapore/968/2020|EPI ISL 548976|B.1.1|Singapore|2020-09-11	0.0003416770	Asia
Asia|hCoV-19/Israel/13077558/2020|EPI ISL 447432|B.1|Israel|2020-04-03	Asia|hCoV-19/Singapore/968/2020|EPI ISL 548976|B.1.1|Singapore|2020-09-11	0.0003416931	Asia
Asia|hCoV-19/Israel/13077823/2020|EPI ISL 447424|B.1.3|Israel|2020-04-04	Asia|hCoV-19/Singapore/968/2020|EPI ISL 548976|B.1.1|Singapore|2020-09-11	0.0004784244	Asia
Asia|hCoV-19/India/MH-CCMB-NIV1/2020|EPI ISL 450321|B.6|India|2020-04-04	Asia|hCoV-19/Singapore/968/2020|EPI ISL 548976|B.1.1|Singapore|2020-09-11	0.0005809976	Asia
Asia|hCoV-19/India/OR-RMRC24/2020|EPI ISL 455775|B.1.246|India|2020-04-04	Asia|hCoV-19/Singapore/968/2020|EPI ISL 548976|B.1.1|Singapore|2020-09-11	0.0003416770	Asia
Asia|hCoV-19/Israel/13077846/2020|EPI ISL 447422|B.1.3|Israel|2020-04-04	Asia|hCoV-19/Singapore/968/2020|EPI ISL 548976|B.1.1|Singapore|2020-09-11	0.0004784388	Asia
Asia|hCoV-19/India/GJ-GBRC1s/2020|EPI ISL 426415|B.1|India|2020-04-05	Asia|hCoV-19/Singapore/968/2020|EPI ISL 548976|B.1.1|Singapore|2020-09-11	0.0004100664	Asia
Asia|hCoV-19/United Arab Emirates/L920643384/2020|EPI ISL 520731|A|United Arab Emirates|2020-04-05	Asia|hCoV-19/Singapore/968/2020|EPI ISL 548976|B.1.1|Singapore|2020-09-11	0.0005126150	Asia
Asia|hCoV-19/India/WB-IK8/2020|EPI ISL 511901|A|India|2020-04-05	Asia|hCoV-19/Singapore/968/2020|EPI ISL 548976|B.1.1|Singapore|2020-09-11	0.0004784163	Asia
Asia|hCoV-19/SaudiArabia/KAUST-MADINAH519/2020|EPI ISL 513166|B.1.246|Saudi Arabia|2020-04-05	Asia|hCoV-19/Singapore/968/2020|EPI ISL 548976|B.1.1|Singapore|2020-09-11	0.0003416770	Asia
Asia|hCoV-19/SaudiArabia/KAUST-JEDDAH927/2020|EPI ISL 513056|B.1.1|Saudi Arabia|2020-04-06	Asia|hCoV-19/Singapore/968/2020|EPI ISL 548976|B.1.1|Singapore|2020-09-11	0.0002049672	Asia
Asia|hCoV-19/Singapore/947/2020|EPI ISL 538481|B.1|Singapore|2020-04-06	Asia|hCoV-19/Singapore/968/2020|EPI ISL 548976|B.1.1|Singapore|2020-09-11	0.0003075029	Asia
Asia|hCoV-19/SaudiArabia/KAUST-JEDDAH916/2020|EPI ISL 513047|B.1.5|Saudi Arabia|2020-04-06	Asia|hCoV-19/Singapore/968/2020|EPI ISL 548976|B.1.1|Singapore|2020-09-11	0.0003075029	Asia
Asia|hCoV-19/Saudi Arabia/KAUST-Makkah227/2020|EPI ISL 437723|B.1.36.6|Saudi Arabia|2020-04-06	Asia|hCoV-19/Singapore/968/2020|EPI ISL 548976|B.1.1|Singapore|2020-09-11	0.0004100294	Asia
Asia|hCoV-19/Japan/PG-0507/2020|EPI ISL 480166|B.1.1|Japan|2020-04-07	Asia|hCoV-19/Singapore/968/2020|EPI ISL 548976|B.1.1|Singapore|2020-09-11	0.0002391334	Asia
Asia|hCoV-19/United Arab Emirates/L920647430/2020|EPI ISL 520733|A|United Arab Emirates|2020-04-07	Asia|hCoV-19/Singapore/968/2020|EPI ISL 548976|B.1.1|Singapore|2020-09-11	0.0004784307	Asia
Asia|hCoV-19/Singapore/951/2020|EPI ISL 538485|B.6|Singapore|2020-04-07	Asia|hCoV-19/Singapore/968/2020|EPI ISL 548976|B.1.1|Singapore|2020-09-11	0.0005809801	Asia
Asia|hCoV-19/Hong Kong/HKU-200723-056/2020|EPI ISL 497823|B.1.1|Hong Kong|2020-04-07	Asia|hCoV-19/Singapore/968/2020|EPI ISL 548976|B.1.1|Singapore|2020-09-11	0.0002391293	Asia
Asia|hCoV-19/Oman/12096/2020|EPI ISL 491147|B.1.1.27|Oman|2020-04-08	Asia|hCoV-19/Singapore/968/2020|EPI ISL 548976|B.1.1|Singapore|2020-09-11	0.0003074792	Asia
Asia|hCoV-19/Bangladesh/CHRF-0009/2020|EPI ISL 468077|B.1.1.316|Bangladesh|2020-04-08	Asia|hCoV-19/Singapore/968/2020|EPI ISL 548976|B.1.1|Singapore|2020-09-11	0.0001708025	Asia
Asia|hCoV-19/Vietnam/VNHN 4806/2020|EPI ISL 455711|B.1.1|Vietnam|2020-04-08	Asia|hCoV-19/Singapore/968/2020|EPI ISL 548976|B.1.1|Singapore|2020-09-11	0.0002049672	Asia
Asia|hCoV-19/Jordan/SR-0335/2020|EPI ISL 450187|B.1.246|Jordan|2020-04-08	Asia|hCoV-19/Singapore/968/2020|EPI ISL 548976|B.1.1|Singapore|2020-09-11	0.0003758525	Asia
Asia|hCoV-19/Vietnam/VNHN 4868/2020|EPI ISL 455710|B.1.1|Vietnam|2020-04-09	Asia|hCoV-19/Singapore/968/2020|EPI ISL 548976|B.1.1|Singapore|2020-09-11	0.0001707944	Asia
Asia|hCoV-19/SaudiArabia/KAUST-JEDDAH493/2020|EPI ISL 512936|B.1.186|Saudi Arabia|2020-04-09	Asia|hCoV-19/Singapore/968/2020|EPI ISL 548976|B.1.1|Singapore|2020-09-11	0.0003074884	Asia
Asia|hCoV-19/Israel/CVL-n-6744/2020|EPI ISL 474958|B.1.1|Israel|2020-04-09	Asia|hCoV-19/Singapore/968/2020|EPI ISL 548976|B.1.1|Singapore|2020-09-11	0.0004784181	Asia
Asia|hCoV-19/Japan/Donner12/2020|EPI ISL 438956|B.1.1|Japan|2020-04-09	Asia|hCoV-19/Singapore/968/2020|EPI ISL 548976|B.1.1|Singapore|2020-09-11	0.0001707944	Asia
Asia|hCoV-19/Malaysia/IMR WC13946/2020|EPI ISL 490047|B.6|Malaysia|2020-04-10	Asia|hCoV-19/Singapore/968/2020|EPI ISL 548976|B.1.1|Singapore|2020-09-11	0.0006493967	Asia
Asia|hCoV-19/Vietnam/VNHN 4864/2020|EPI ISL 455708|B.1.1|Vietnam|2020-04-10	Asia|hCoV-19/Singapore/968/2020|EPI ISL 548976|B.1.1|Singapore|2020-09-11	0.0002049576	Asia
Asia|hCoV-19/Israel/n14292/2020|EPI ISL 483712|B.1.3|Israel|2020-04-10	Asia|hCoV-19/Singapore/968/2020|EPI ISL 548976|B.1.1|Singapore|2020-09-11	0.0004442345	Asia
Asia|hCoV-19/Malaysia/IMR WC12897/2020|EPI ISL 490015|B.1.178|Malaysia|2020-04-10	Asia|hCoV-19/Singapore/968/2020|EPI ISL 548976|B.1.1|Singapore|2020-09-11	0.0004784163	Asia
Asia|hCoV-19/Oman/205028472/2020|EPI ISL 458119|B.1.1.27|Oman|2020-04-11	Asia|hCoV-19/Singapore/968/2020|EPI ISL 548976|B.1.1|Singapore|2020-09-11	0.0002391406	Asia
Asia|hCoV-19/India/GJ-GBRC95a/2020|EPI ISL 450782|B.1.247|India|2020-04-11	Asia|hCoV-19/Singapore/968/2020|EPI ISL 548976|B.1.1|Singapore|2020-09-11	0.0004100680	Asia
Asia|hCoV-19/South Korea/KCDC2202/2020|EPI ISL 506995|B.1|South Korea|2020-04-11	Asia|hCoV-19/Singapore/968/2020|EPI ISL 548976|B.1.1|Singapore|2020-09-11	0.0003758702	Asia
Asia|hCoV-19/Israel/CVL-n-7422/2020|EPI ISL 475023|B.1|Israel|2020-04-11	Asia|hCoV-19/Singapore/968/2020|EPI ISL 548976|B.1.1|Singapore|2020-09-11	0.0003075029	Asia
Asia|hCoV-19/Oman/16904/2020|EPI ISL 525423|B.1|Oman|2020-04-12	Asia|hCoV-19/Singapore/968/2020|EPI ISL 548976|B.1.1|Singapore|2020-09-11	0.0004442211	Asia
Asia|hCoV-19/Oman/205028718/2020|EPI ISL 457702|B.1.1|Oman|2020-04-12	Asia|hCoV-19/Singapore/968/2020|EPI ISL 548976|B.1.1|Singapore|2020-09-11	0.0002049672	Asia
Asia|hCoV-19/India/TG-CCMB-K272/2020|EPI ISL 458070|B.6|India|2020-04-12	Asia|hCoV-19/Singapore/968/2020|EPI ISL 548976|B.1.1|Singapore|2020-09-11	0.0006494383	Asia
Asia|hCoV-19/Malaysia/8451/2020|EPI ISL 501222|B.1.98|Malaysia|2020-04-12	Asia|hCoV-19/Singapore/968/2020|EPI ISL 548976|B.1.1|Singapore|2020-09-11	0.0004102608	Asia
Asia|hCoV-19/India/GJ-GBRC4/2020|EPI ISL 435051|B.1|India|2020-04-13	Asia|hCoV-19/Singapore/968/2020|EPI ISL 548976|B.1.1|Singapore|2020-09-11	0.0004100680	Asia
Asia|hCoV-19/India/WB-IK9/2020|EPI ISL 508407|B.1.5|India|2020-04-13	Asia|hCoV-19/Singapore/968/2020|EPI ISL 548976|B.1.1|Singapore|2020-09-11	0.0002391478	Asia
Asia|hCoV-19/South Korea/KCDC2209/2020|EPI ISL 510548|B.1|South Korea|2020-04-13	Asia|hCoV-19/Singapore/968/2020|EPI ISL 548976|B.1.1|Singapore|2020-09-11	0.0003758638	Asia
Asia|hCoV-19/Oman/205028997/2020|EPI ISL 458120|B.1.1.27|Oman|2020-04-13	Asia|hCoV-19/Singapore/968/2020|EPI ISL 548976|B.1.1|Singapore|2020-09-11	0.0003416507	Asia
Asia|hCoV-19/India/TG-CCMB-K499/2020|EPI ISL 447865|B.6|India|2020-04-14	Asia|hCoV-19/Singapore/968/2020|EPI ISL 548976|B.1.1|Singapore|2020-09-11	0.0005810249	Asia
Asia|hCoV-19/Kazakhstan/16183/2020|EPI ISL 454576|A.2|Kazakhstan|2020-04-14	Asia|hCoV-19/Singapore/968/2020|EPI ISL 548976|B.1.1|Singapore|2020-09-11	0.0005467934	Asia
Asia|hCoV-19/Japan/Donner21/2020|EPI ISL 438965|B.1.1|Japan|2020-04-14	Asia|hCoV-19/Singapore/968/2020|EPI ISL 548976|B.1.1|Singapore|2020-09-11	0.0002391334	Asia
Asia|hCoV-19/Kazakhstan/16238/2020|EPI ISL 454498|A.2|Kazakhstan|2020-04-14	Asia|hCoV-19/Singapore/968/2020|EPI ISL 548976|B.1.1|Singapore|2020-09-11	0.0006493576	Asia
Asia|hCoV-19/Israel/130710157/2020|EPI ISL 447465|B.1.1|Israel|2020-04-15	Asia|hCoV-19/Singapore/968/2020|EPI ISL 548976|B.1.1|Singapore|2020-09-11	0.0003417718	Asia
Asia|hCoV-19/Israel/2113155/2020|EPI ISL 447349|B.1.3|Israel|2020-04-15	Asia|hCoV-19/Singapore/968/2020|EPI ISL 548976|B.1.1|Singapore|2020-09-11	0.0004784163	Asia
Asia|hCoV-19/Israel/2113178/2020|EPI ISL 447345|B.1|Israel|2020-04-15	Asia|hCoV-19/Singapore/968/2020|EPI ISL 548976|B.1.1|Singapore|2020-09-11	0.0003758702	Asia
Asia|hCoV-19/United Arab Emirates/L920667894/2020|EPI ISL 520736|B.1.1|United Arab Emirates|2020-04-15	Asia|hCoV-19/Singapore/968/2020|EPI ISL 548976|B.1.1|Singapore|2020-09-11	0.0002049637	Asia
Asia|hCoV-19/Israel/CVL-n-8414/2020|EPI ISL 474983|B.1.3|Israel|2020-04-16	Asia|hCoV-19/Singapore/968/2020|EPI ISL 548976|B.1.1|Singapore|2020-09-11	0.0004784307	Asia
Asia|hCoV-19/SaudiArabia/KAUST-JEDDAH504/2020|EPI ISL 512941|B.1.246|Saudi Arabia|2020-04-16	Asia|hCoV-19/Singapore/968/2020|EPI ISL 548976|B.1.1|Singapore|2020-09-11	0.0003416770	Asia
Asia|hCoV-19/Israel/CVL-n-8411/2020|EPI ISL 475008|B.1.3|Israel|2020-04-16	Asia|hCoV-19/Singapore/968/2020|EPI ISL 548976|B.1.1|Singapore|2020-09-11	0.0004100417	Asia
Asia|hCoV-19/India/TN-CCMB-C1-12/2020|EPI ISL 447584|B.6|India|2020-04-16	Asia|hCoV-19/Singapore/968/2020|EPI ISL 548976|B.1.1|Singapore|2020-09-11	0.0005810074	Asia
Asia|hCoV-19/United Arab Emirates/L2004034664/2020|EPI ISL 520670|A|United Arab Emirates|2020-04-17	Asia|hCoV-19/Singapore/968/2020|EPI ISL 548976|B.1.1|Singapore|2020-09-11	0.0005126150	Asia
Asia|hCoV-19/United Arab Emirates/L920066831/2020|EPI ISL 520717|B.1.1|United Arab Emirates|2020-04-17	Asia|hCoV-19/Singapore/968/2020|EPI ISL 548976|B.1.1|Singapore|2020-09-11	0.0003758525	Asia
Asia|hCoV-19/United Arab Emirates/L2004034634/2020|EPI ISL 520669|B.1.1|United Arab Emirates|2020-04-17	Asia|hCoV-19/Singapore/968/2020|EPI ISL 548976|B.1.1|Singapore|2020-09-11	0.0001366327	Asia
Asia|hCoV-19/Oman/24618/2020|EPI ISL 491129|B.1.1.27|Oman|2020-04-17	Asia|hCoV-19/Singapore/968/2020|EPI ISL 548976|B.1.1|Singapore|2020-09-11	0.0002733220	Asia
Asia|hCoV-19/Oman/24647/2020|EPI ISL 491139|B.1.1|Oman|2020-04-18	Asia|hCoV-19/Singapore/968/2020|EPI ISL 548976|B.1.1|Singapore|2020-09-11	0.0001707944	Asia
Asia|hCoV-19/SaudiArabia/KAUST-MAKKAH772/2020|EPI ISL 513242|B.1.247|Saudi Arabia|2020-04-18	Asia|hCoV-19/Singapore/968/2020|EPI ISL 548976|B.1.1|Singapore|2020-09-11	0.0004783874	Asia
Asia|hCoV-19/United Arab Emirates/L2004034680/2020|EPI ISL 520671|B.1.5|United Arab Emirates|2020-04-18	Asia|hCoV-19/Singapore/968/2020|EPI ISL 548976|B.1.1|Singapore|2020-09-11	0.0002391478	Asia
Asia|hCoV-19/SaudiArabia/KAUST-MAKKAH771/2020|EPI ISL 513241|B.1.247|Saudi Arabia|2020-04-18	Asia|hCoV-19/Singapore/968/2020|EPI ISL 548976|B.1.1|Singapore|2020-09-11	0.0004442077	Asia
Asia|hCoV-19/Israel/CVL-n-9331/2020|EPI ISL 474970|B.1.3|Israel|2020-04-19	Asia|hCoV-19/Singapore/968/2020|EPI ISL 548976|B.1.1|Singapore|2020-09-11	0.0004100417	Asia
Asia|hCoV-19/Taiwan/CGMH-CGU-26/2020|EPI ISL 452178|B.6|Taiwan|2020-04-19	Asia|hCoV-19/Singapore/968/2020|EPI ISL 548976|B.1.1|Singapore|2020-09-11	0.0006835691	Asia
Asia|hCoV-19/India/WB-S17/2020|EPI ISL 455647|B.1|India|2020-04-19	Asia|hCoV-19/Singapore/968/2020|EPI ISL 548976|B.1.1|Singapore|2020-09-11	0.0002733303	Asia
Asia|hCoV-19/India/MH-BJMC-1697/2020|EPI ISL 496521|B.6|India|2020-04-19	Asia|hCoV-19/Singapore/968/2020|EPI ISL 548976|B.1.1|Singapore|2020-09-11	0.0007178516	Asia
Asia|hCoV-19/SaudiArabia/KAUST-MADINAH446/2020|EPI ISL 513159|B.1.160|Saudi Arabia|2020-04-20	Asia|hCoV-19/Singapore/968/2020|EPI ISL 548976|B.1.1|Singapore|2020-09-11	0.0004100487	Asia
Asia|hCoV-19/Kazakhstan/21399/2020|EPI ISL 454502|B.1.246|Kazakhstan|2020-04-20	Asia|hCoV-19/Singapore/968/2020|EPI ISL 548976|B.1.1|Singapore|2020-09-11	0.0003416770	Asia
Asia|hCoV-19/Israel/130711082/2020|EPI ISL 447456|B.1|Israel|2020-04-20	Asia|hCoV-19/Singapore/968/2020|EPI ISL 548976|B.1.1|Singapore|2020-09-11	0.0003416931	Asia
Asia|hCoV-19/SaudiArabia/KAUST-MADINAH444/2020|EPI ISL 513158|B.1.160|Saudi Arabia|2020-04-20	Asia|hCoV-19/Singapore/968/2020|EPI ISL 548976|B.1.1|Singapore|2020-09-11	0.0004784244	Asia
Asia|hCoV-19/SaudiArabia/KAUST-MAKKAH290/2020|EPI ISL 513214|B.1.247|Saudi Arabia|2020-04-21	Asia|hCoV-19/Singapore/968/2020|EPI ISL 548976|B.1.1|Singapore|2020-09-11	0.0004783874	Asia
Asia|hCoV-19/Kazakhstan/NCB-5/2020|EPI ISL 435048|A.2|Kazakhstan|2020-04-21	Asia|hCoV-19/Singapore/968/2020|EPI ISL 548976|B.1.1|Singapore|2020-09-11	0.0005809976	Asia
Asia|hCoV-19/Israel/CVL-n-10261/2020|EPI ISL 474991|B.1|Israel|2020-04-21	Asia|hCoV-19/Singapore/968/2020|EPI ISL 548976|B.1.1|Singapore|2020-09-11	0.0004100680	Asia
Asia|hCoV-19/SaudiArabia/KAUST-JEDDAH546/2020|EPI ISL 512956|B.1.1|Saudi Arabia|2020-04-21	Asia|hCoV-19/Singapore/968/2020|EPI ISL 548976|B.1.1|Singapore|2020-09-11	0.0002049672	Asia
Asia|hCoV-19/Oman/C-2673/2020|EPI ISL 491162|B.1.1|Oman|2020-04-22	Asia|hCoV-19/Singapore/968/2020|EPI ISL 548976|B.1.1|Singapore|2020-09-11	0.0001707944	Asia
Asia|hCoV-19/Oman/C-3067/2020|EPI ISL 491171|B.1.1.27|Oman|2020-04-22	Asia|hCoV-19/Singapore/968/2020|EPI ISL 548976|B.1.1|Singapore|2020-09-11	0.0003416857	Asia
Asia|hCoV-19/SaudiArabia/KAUST-JEDDAH566/2020|EPI ISL 512963|B.1.246|Saudi Arabia|2020-04-22	Asia|hCoV-19/Singapore/968/2020|EPI ISL 548976|B.1.1|Singapore|2020-09-11	0.0003416770	Asia
Asia|hCoV-19/India/GJ-GBRC8/2020|EPI ISL 435055|B.1.36|India|2020-04-22	Asia|hCoV-19/Singapore/968/2020|EPI ISL 548976|B.1.1|Singapore|2020-09-11	0.0004784019	Asia
Asia|hCoV-19/SaudiArabia/KAUST-JEDDAH535/2020|EPI ISL 512949|B.1.247|Saudi Arabia|2020-04-23	Asia|hCoV-19/Singapore/968/2020|EPI ISL 548976|B.1.1|Singapore|2020-09-11	0.0004100294	Asia
Asia|hCoV-19/SaudiArabia/KAUST-MADINAH368/2020|EPI ISL 513142|B.1.261|Saudi Arabia|2020-04-23	Asia|hCoV-19/Singapore/968/2020|EPI ISL 548976|B.1.1|Singapore|2020-09-11	0.0003758638	Asia
Asia|hCoV-19/SaudiArabia/KAUST-JEDDAH538/2020|EPI ISL 512951|B.1.5|Saudi Arabia|2020-04-23	Asia|hCoV-19/Singapore/968/2020|EPI ISL 548976|B.1.1|Singapore|2020-09-11	0.0002391478	Asia
Asia|hCoV-19/SaudiArabia/KAUST-JEDDAH529/2020|EPI ISL 512946|B.1.1|Saudi Arabia|2020-04-23	Asia|hCoV-19/Singapore/968/2020|EPI ISL 548976|B.1.1|Singapore|2020-09-11	0.0001366327	Asia
Asia|hCoV-19/United Arab Emirates/H8/2020|EPI ISL 528720|B.1|United Arab Emirates|2020-04-24	Asia|hCoV-19/Singapore/968/2020|EPI ISL 548976|B.1.1|Singapore|2020-09-11	0.0004100734	Asia
Asia|hCoV-19/Japan/NGS-CD-235/2020|EPI ISL 481259|B.1.1.296|Japan|2020-04-24	Asia|hCoV-19/Singapore/968/2020|EPI ISL 548976|B.1.1|Singapore|2020-09-11	0.0002733220	Asia
Asia|hCoV-19/Oman/RESP-20-B-2937/2020|EPI ISL 518848|B.6|Oman|2020-04-24	Asia|hCoV-19/Singapore/968/2020|EPI ISL 548976|B.1.1|Singapore|2020-09-11	0.0006841948	Asia
Asia|hCoV-19/SaudiArabia/KAUST-MADINAH378/2020|EPI ISL 513143|B.1.247|Saudi Arabia|2020-04-24	Asia|hCoV-19/Singapore/968/2020|EPI ISL 548976|B.1.1|Singapore|2020-09-11	0.0004784325	Asia
Asia|hCoV-19/Israel/CVL-n-11594/2020|EPI ISL 475017|B.1.1|Israel|2020-04-25	Asia|hCoV-19/Singapore/968/2020|EPI ISL 548976|B.1.1|Singapore|2020-09-11	0.0001366327	Asia
Asia|hCoV-19/India/WB-IK22/2020|EPI ISL 508352|B.6|India|2020-04-25	Asia|hCoV-19/Singapore/968/2020|EPI ISL 548976|B.1.1|Singapore|2020-09-11	0.0005809976	Asia
Asia|hCoV-19/India/KA-nimh-5297/2020|EPI ISL 486398|B.6|India|2020-04-25	Asia|hCoV-19/Singapore/968/2020|EPI ISL 548976|B.1.1|Singapore|2020-09-11	0.0008205828	Asia
Asia|hCoV-19/India/WB-IK20/2020|EPI ISL 508350|B.1.5|India|2020-04-25	Asia|hCoV-19/Singapore/968/2020|EPI ISL 548976|B.1.1|Singapore|2020-09-11	0.0003075029	Asia
Asia|hCoV-19/Oman/C-6069/2020|EPI ISL 491146|B.1.1.27|Oman|2020-04-26	Asia|hCoV-19/Singapore/968/2020|EPI ISL 548976|B.1.1|Singapore|2020-09-11	0.0003758589	Asia
Asia|hCoV-19/India/GJ-GBRC92/2020|EPI ISL 447554|B.1.5|India|2020-04-26	Asia|hCoV-19/Singapore/968/2020|EPI ISL 548976|B.1.1|Singapore|2020-09-11	0.0002391478	Asia
Asia|hCoV-19/India/GJ-GBRC17b/2020|EPI ISL 437446|B.1.36|India|2020-04-26	Asia|hCoV-19/Singapore/968/2020|EPI ISL 548976|B.1.1|Singapore|2020-09-11	0.0005468284	Asia
Asia|hCoV-19/India/GJ-GBRC17a/2020|EPI ISL 437445|B.1.36|India|2020-04-26	Asia|hCoV-19/Singapore/968/2020|EPI ISL 548976|B.1.1|Singapore|2020-09-11	0.0005810446	Asia
Asia|hCoV-19/Oman/RESP-20-B-3563/2020|EPI ISL 518853|B.1.1.27|Oman|2020-04-27	Asia|hCoV-19/Singapore/968/2020|EPI ISL 548976|B.1.1|Singapore|2020-09-11	0.0003074792	Asia
Asia|hCoV-19/India/MH-MW5/2020|EPI ISL 508439|B.6|India|2020-04-27	Asia|hCoV-19/Singapore/968/2020|EPI ISL 548976|B.1.1|Singapore|2020-09-11	0.0005467934	Asia
Asia|hCoV-19/Oman/RESP-20-B-3564/2020|EPI ISL 518854|B.1.1.27|Oman|2020-04-27	Asia|hCoV-19/Singapore/968/2020|EPI ISL 548976|B.1.1|Singapore|2020-09-11	0.0003074792	Asia
Asia|hCoV-19/India/WB-IK27/2020|EPI ISL 508357|B.1.5|India|2020-04-27	Asia|hCoV-19/Singapore/968/2020|EPI ISL 548976|B.1.1|Singapore|2020-09-11	0.0003758815	Asia
Asia|hCoV-19/Oman/C-9263/2020|EPI ISL 491133|B.1.1.27|Oman|2020-04-28	Asia|hCoV-19/Singapore/968/2020|EPI ISL 548976|B.1.1|Singapore|2020-09-11	0.0002391406	Asia
Asia|hCoV-19/United Arab Emirates/L46302981/2020|EPI ISL 520716|B.4|United Arab Emirates|2020-04-28	Asia|hCoV-19/Singapore/968/2020|EPI ISL 548976|B.1.1|Singapore|2020-09-11	0.0006835782	Asia
Asia|hCoV-19/United Arab Emirates/12B/2020|EPI ISL 528686|B.1.1|United Arab Emirates|2020-04-28	Asia|hCoV-19/Singapore/968/2020|EPI ISL 548976|B.1.1|Singapore|2020-09-11	0.0001708025	Asia
Asia|hCoV-19/United Arab Emirates/16B/2020|EPI ISL 528690|B.1.1|United Arab Emirates|2020-04-28	Asia|hCoV-19/Singapore/968/2020|EPI ISL 548976|B.1.1|Singapore|2020-09-11	0.0003758348	Asia
Asia|hCoV-19/India/TN-CCMB-C13/2020|EPI ISL 458035|B.6|India|2020-04-29	Asia|hCoV-19/Singapore/968/2020|EPI ISL 548976|B.1.1|Singapore|2020-09-11	0.0006152261	Asia
Asia|hCoV-19/India/GJ-GBRC30/2020|EPI ISL 444461|B.1.36|India|2020-04-29	Asia|hCoV-19/Singapore/968/2020|EPI ISL 548976|B.1.1|Singapore|2020-09-11	0.0004442077	Asia
Asia|hCoV-19/India/TN-CCMB-C20/2020|EPI ISL 471583|B.1.246|India|2020-04-29	Asia|hCoV-19/Singapore/968/2020|EPI ISL 548976|B.1.1|Singapore|2020-09-11	0.0003758702	Asia
Asia|hCoV-19/India/GJ-GBRC75/2020|EPI ISL 447053|B.1.247|India|2020-04-29	Asia|hCoV-19/Singapore/968/2020|EPI ISL 548976|B.1.1|Singapore|2020-09-11	0.0004784550	Asia
Asia|hCoV-19/India/GJ-GBRC36/2020|EPI ISL 444467|B.1.246|India|2020-04-29	Asia|hCoV-19/Singapore/968/2020|EPI ISL 548976|B.1.1|Singapore|2020-09-11	0.0004442495	Asia
Asia|hCoV-19/India/GJ-GBRC29/2020|EPI ISL 444460|B.1|India|2020-04-30	Asia|hCoV-19/Singapore/968/2020|EPI ISL 548976|B.1.1|Singapore|2020-09-11	0.0002733256	Asia
Asia|hCoV-19/India/RJ-S25/2020|EPI ISL 455655|B.1.5|India|2020-04-30	Asia|hCoV-19/Singapore/968/2020|EPI ISL 548976|B.1.1|Singapore|2020-09-11	0.0003416609	Asia
Asia|hCoV-19/India/WB-S29/2020|EPI ISL 455658|A|India|2020-04-30	Asia|hCoV-19/Singapore/968/2020|EPI ISL 548976|B.1.1|Singapore|2020-09-11	0.0006152446	Asia
Asia|hCoV-19/SaudiArabia/KAUST-MADINAH655/2020|EPI ISL 513175|B.1.246|Saudi Arabia|2020-04-30	Asia|hCoV-19/Singapore/968/2020|EPI ISL 548976|B.1.1|Singapore|2020-09-11	0.0003758702	Asia
Asia|hCoV-19/Saudi Arabia/KAUST-JEDDAH576/2020|EPI ISL 512969|B.1.1|Saudi Arabia|2020-04-30	Asia|hCoV-19/Singapore/968/2020|EPI ISL 548976|B.1.1|Singapore|2020-09-11	0.0002391334	Asia
Asia|hCoV-19/India/WB-IK32/2020|EPI ISL 508362|B.1|India|2020-05-01	Asia|hCoV-19/Singapore/968/2020|EPI ISL 548976|B.1.1|Singapore|2020-09-11	0.0003074884	Asia
Asia|hCoV-19/India/WB-IK35/2020|EPI ISL 508364|B.1|India|2020-05-01	Asia|hCoV-19/Singapore/968/2020|EPI ISL 548976|B.1.1|Singapore|2020-09-11	0.0003759858	Asia
Asia|hCoV-19/Oman/C-11911/2020|EPI ISL 491170|B.1.1|Oman|2020-05-01	Asia|hCoV-19/Singapore/968/2020|EPI ISL 548976|B.1.1|Singapore|2020-09-11	0.0002391446	Asia
Asia|hCoV-19/Japan/Donner29/2020|EPI ISL 469287|B.1.1|Japan|2020-05-01	Asia|hCoV-19/Singapore/968/2020|EPI ISL 548976|B.1.1|Singapore|2020-09-11	0.0003074699	Asia
Asia|hCoV-19/United Arab Emirates/L920716500/2020|EPI ISL 520742|B.4|United Arab Emirates|2020-05-02	Asia|hCoV-19/Singapore/968/2020|EPI ISL 548976|B.1.1|Singapore|2020-09-11	0.0006835897	Asia
Asia|hCoV-19/India/GJ-GBRC51/2020|EPI ISL 444482|B.1.247|India|2020-05-02	Asia|hCoV-19/Singapore/968/2020|EPI ISL 548976|B.1.1|Singapore|2020-09-11	0.0003758525	Asia
Asia|hCoV-19/India/GJ-GBRC124/2020|EPI ISL 455021|B.1.160|India|2020-05-02	Asia|hCoV-19/Singapore/968/2020|EPI ISL 548976|B.1.1|Singapore|2020-09-11	0.0003758525	Asia
Asia|hCoV-19/India/GJ-GBRC122/2020|EPI ISL 455019|B.1.5|India|2020-05-02	Asia|hCoV-19/Singapore/968/2020|EPI ISL 548976|B.1.1|Singapore|2020-09-11	0.0002733174	Asia
Asia|hCoV-19/India/WB-S56/2020|EPI ISL 455675|B.1.5|India|2020-05-03	Asia|hCoV-19/Singapore/968/2020|EPI ISL 548976|B.1.1|Singapore|2020-09-11	0.0003416873	Asia
Asia|hCoV-19/India/KA-nimh-10559/2020|EPI ISL 486400|B.4|India|2020-05-03	Asia|hCoV-19/Singapore/968/2020|EPI ISL 548976|B.1.1|Singapore|2020-09-11	0.0007178274	Asia
Asia|hCoV-19/India/GJ-GBRC68/2020|EPI ISL 447045|B.1.36|India|2020-05-03	Asia|hCoV-19/Singapore/968/2020|EPI ISL 548976|B.1.1|Singapore|2020-09-11	0.0005125841	Asia
Asia|hCoV-19/India/GJ-GBRC88b/2020|EPI ISL 447550|B.1|India|2020-05-03	Asia|hCoV-19/Singapore/968/2020|EPI ISL 548976|B.1.1|Singapore|2020-09-11	0.0003074977	Asia
Asia|hCoV-19/Kazakhstan/33496/2020|EPI ISL 454585|B.1.3|Kazakhstan|2020-05-04	Asia|hCoV-19/Singapore/968/2020|EPI ISL 548976|B.1.1|Singapore|2020-09-11	0.0005125995	Asia
Asia|hCoV-19/India/WB-IK48/2020|EPI ISL 508375|B.1|India|2020-05-04	Asia|hCoV-19/Singapore/968/2020|EPI ISL 548976|B.1.1|Singapore|2020-09-11	0.0003074884	Asia
Asia|hCoV-19/India/WB-IK44/2020|EPI ISL 508371|B.1|India|2020-05-04	Asia|hCoV-19/Singapore/968/2020|EPI ISL 548976|B.1.1|Singapore|2020-09-11	0.0003074884	Asia
Asia|hCoV-19/Saudi Arabia/KAUST-JEDDAH723/2020|EPI ISL 512992|B.1.246|Saudi Arabia|2020-05-04	Asia|hCoV-19/Singapore/968/2020|EPI ISL 548976|B.1.1|Singapore|2020-09-11	0.0003416770	Asia
Asia|hCoV-19/India/GJ-GBRC81a/2020|EPI ISL 447540|B.1.247|India|2020-05-05	Asia|hCoV-19/Singapore/968/2020|EPI ISL 548976|B.1.1|Singapore|2020-09-11	0.0004100487	Asia
Asia|hCoV-19/India/GJ-GBRC76/2020|EPI ISL 447534|B.1.247|India|2020-05-05	Asia|hCoV-19/Singapore/968/2020|EPI ISL 548976|B.1.1|Singapore|2020-09-11	0.0004442286	Asia
Asia|hCoV-19/India/GJ-GBRC77/2020|EPI ISL 447535|B.1.247|India|2020-05-05	Asia|hCoV-19/Singapore/968/2020|EPI ISL 548976|B.1.1|Singapore|2020-09-11	0.0004442495	Asia
Asia|hCoV-19/United Arab Emirates/13/2020|EPI ISL 528687|B.1.1|United Arab Emirates|2020-05-05	Asia|hCoV-19/Singapore/968/2020|EPI ISL 548976|B.1.1|Singapore|2020-09-11	0.0002049672	Asia
Asia|hCoV-19/SaudiArabia/KAUST-MADINAH605/2020|EPI ISL 513170|B.1.186|Saudi Arabia|2020-05-06	Asia|hCoV-19/Singapore/968/2020|EPI ISL 548976|B.1.1|Singapore|2020-09-11	0.0003416770	Asia
Asia|hCoV-19/India/TN-CCMB-C21/2020|EPI ISL 471584|B|India|2020-05-06	Asia|hCoV-19/Singapore/968/2020|EPI ISL 548976|B.1.1|Singapore|2020-09-11	0.0004442345	Asia
Asia|hCoV-19/India/TN-CCMB-C19/2020|EPI ISL 458040|B.1.1|India|2020-05-06	Asia|hCoV-19/Singapore/968/2020|EPI ISL 548976|B.1.1|Singapore|2020-09-11	0.0002391518	Asia
Asia|hCoV-19/India/HR-TF38/2020|EPI ISL 508504|B.1.1.216|India|2020-05-06	Asia|hCoV-19/Singapore/968/2020|EPI ISL 548976|B.1.1|Singapore|2020-09-11	0.0002049576	Asia
Asia|hCoV-19/Oman/C-15758/2020|EPI ISL 491141|B.1.1.27|Oman|2020-05-07	Asia|hCoV-19/Singapore/968/2020|EPI ISL 548976|B.1.1|Singapore|2020-09-11	0.0003074792	Asia
Asia|hCoV-19/Japan/Donner34/2020|EPI ISL 469292|B.1.1|Japan|2020-05-07	Asia|hCoV-19/Singapore/968/2020|EPI ISL 548976|B.1.1|Singapore|2020-09-11	0.0003074844	Asia
Asia|hCoV-19/Bangladesh/BCSIR-NILMRC-053/2020|EPI ISL 465163|B.1.1.316|Bangladesh|2020-05-07	Asia|hCoV-19/Singapore/968/2020|EPI ISL 548976|B.1.1|Singapore|2020-09-11	0.0002391446	Asia
Asia|hCoV-19/Japan/Donner33/2020|EPI ISL 469291|B.1.1|Japan|2020-05-07	Asia|hCoV-19/Singapore/968/2020|EPI ISL 548976|B.1.1|Singapore|2020-09-11	0.0002391334	Asia
Asia|hCoV-19/Oman/205034466/2020|EPI ISL 457705|B.1.1.27|Oman|2020-05-08	Asia|hCoV-19/Singapore/968/2020|EPI ISL 548976|B.1.1|Singapore|2020-09-11	0.0002391365	Asia
Asia|hCoV-19/India/MH-NCCS-NR570/2020|EPI ISL 496587|B.1|India|2020-05-08	Asia|hCoV-19/Singapore/968/2020|EPI ISL 548976|B.1.1|Singapore|2020-09-11	0.0003074884	Asia
Asia|hCoV-19/Bangladesh/BARJ-CVASU-CTG-506/2020|EPI ISL 450342|A|Bangladesh|2020-05-08	Asia|hCoV-19/Singapore/968/2020|EPI ISL 548976|B.1.1|Singapore|2020-09-11	0.0006494163	Asia
Asia|hCoV-19/SaudiArabia/KAUST-MADINAH688/2020|EPI ISL 513178|A|Saudi Arabia|2020-05-08	Asia|hCoV-19/Singapore/968/2020|EPI ISL 548976|B.1.1|Singapore|2020-09-11	0.0004100611	Asia
Asia|hCoV-19/Kazakhstan/38716/2020|EPI ISL 454575|B.1.3|Kazakhstan|2020-05-09	Asia|hCoV-19/Singapore/968/2020|EPI ISL 548976|B.1.1|Singapore|2020-09-11	0.0005467841	Asia
Asia|hCoV-19/Oman/C-16516/2020|EPI ISL 491153|B.1.1|Oman|2020-05-09	Asia|hCoV-19/Singapore/968/2020|EPI ISL 548976|B.1.1|Singapore|2020-09-11	0.0003074989	Asia
Asia|hCoV-19/India/KA-nimh-13855/2020|EPI ISL 515954|A|India|2020-05-09	Asia|hCoV-19/Singapore/968/2020|EPI ISL 548976|B.1.1|Singapore|2020-09-11	0.0005468264	Asia
Asia|hCoV-19/Bangladesh/BCSIR-NILMRC-088/2020|EPI ISL 466686|B.1|Bangladesh|2020-05-09	Asia|hCoV-19/Singapore/968/2020|EPI ISL 548976|B.1.1|Singapore|2020-09-11	0.0002733267	Asia
Asia|hCoV-19/Oman/205035037/2020|EPI ISL 491968|B.1.1.27|Oman|2020-05-10	Asia|hCoV-19/Singapore/968/2020|EPI ISL 548976|B.1.1|Singapore|2020-09-11	0.0002391365	Asia
Asia|hCoV-19/Bangladesh/BARJ-CVASU-CTG-518/2020|EPI ISL 450345|A|Bangladesh|2020-05-10	Asia|hCoV-19/Singapore/968/2020|EPI ISL 548976|B.1.1|Singapore|2020-09-11	0.0005810151	Asia
Asia|hCoV-19/Malaysia/IMR WC55122/2020|EPI ISL 490089|B.1.1.1|Malaysia|2020-05-10	Asia|hCoV-19/Singapore/968/2020|EPI ISL 548976|B.1.1|Singapore|2020-09-11	0.0004101556	Asia
Asia|hCoV-19/India/GJ-GBRC108/2020|EPI ISL 451153|B.1.36|India|2020-05-10	Asia|hCoV-19/Singapore/968/2020|EPI ISL 548976|B.1.1|Singapore|2020-09-11	0.0005126169	Asia
Asia|hCoV-19/Indonesia/EJ-ITD-8402NT/2020|EPI ISL 529138|B.1.246|Indonesia|2020-05-11	Asia|hCoV-19/Singapore/968/2020|EPI ISL 548976|B.1.1|Singapore|2020-09-11	0.0003416770	Asia
Asia|hCoV-19/India/TG-CCMB-L988/2020|EPI ISL 458064|B.1|India|2020-05-11	Asia|hCoV-19/Singapore/968/2020|EPI ISL 548976|B.1.1|Singapore|2020-09-11	0.0003758864	Asia
Asia|hCoV-19/India/TG-CCMB-L1021/2020|EPI ISL 458046|B.1.1.8|India|2020-05-11	Asia|hCoV-19/Singapore/968/2020|EPI ISL 548976|B.1.1|Singapore|2020-09-11	0.0004100556	Asia
Asia|hCoV-19/India/TG-CCMB-L1026/2020|EPI ISL 458050|B.1.1.8|India|2020-05-11	Asia|hCoV-19/Singapore/968/2020|EPI ISL 548976|B.1.1|Singapore|2020-09-11	0.0004442571	Asia
Asia|hCoV-19/SaudiArabia/KAUST-MADINAH958/2020|EPI ISL 513208|B.1.36|Saudi Arabia|2020-05-12	Asia|hCoV-19/Singapore/968/2020|EPI ISL 548976|B.1.1|Singapore|2020-09-11	0.0005467769	Asia
Asia|hCoV-19/United Arab Emirates/38/2020|EPI ISL 528698|B.1.1|United Arab Emirates|2020-05-12	Asia|hCoV-19/Singapore/968/2020|EPI ISL 548976|B.1.1|Singapore|2020-09-11	0.0002733174	Asia
Asia|hCoV-19/India/HR-TF41/2020|EPI ISL 508506|B.1.36|India|2020-05-12	Asia|hCoV-19/Singapore/968/2020|EPI ISL 548976|B.1.1|Singapore|2020-09-11	0.0005467769	Asia
Asia|hCoV-19/India/KA-IB35/2020|EPI ISL 508314|B.6|India|2020-05-12	Asia|hCoV-19/Singapore/968/2020|EPI ISL 548976|B.1.1|Singapore|2020-09-11	0.0005813329	Asia
Asia|hCoV-19/United Arab Emirates/L3290161092/2020|EPI ISL 520681|B.1.5|United Arab Emirates|2020-05-13	Asia|hCoV-19/Singapore/968/2020|EPI ISL 548976|B.1.1|Singapore|2020-09-11	0.0004100803	Asia
Asia|hCoV-19/Bangladesh/BARJ-CVASU-CTG-502/2020|EPI ISL 450340|A|Bangladesh|2020-05-13	Asia|hCoV-19/Singapore/968/2020|EPI ISL 548976|B.1.1|Singapore|2020-09-11	0.0005810151	Asia
Asia|hCoV-19/India/TG-CCMB-OM1/2020|EPI ISL 495274|B.1.1.8|India|2020-05-13	Asia|hCoV-19/Singapore/968/2020|EPI ISL 548976|B.1.1|Singapore|2020-09-11	0.0002732963	Asia
Asia|hCoV-19/United Arab Emirates/L3290162047/2020|EPI ISL 520682|B.1.1|United Arab Emirates|2020-05-13	Asia|hCoV-19/Singapore/968/2020|EPI ISL 548976|B.1.1|Singapore|2020-09-11	0.0002733009	Asia
Asia|hCoV-19/Japan/Donner37/2020|EPI ISL 469295|B.1.1|Japan|2020-05-14	Asia|hCoV-19/Singapore/968/2020|EPI ISL 548976|B.1.1|Singapore|2020-09-11	0.0002391334	Asia
Asia|hCoV-19/United Arab Emirates/L2005036025/2020|EPI ISL 520674|B.1|United Arab Emirates|2020-05-14	Asia|hCoV-19/Singapore/968/2020|EPI ISL 548976|B.1.1|Singapore|2020-09-11	0.0003416918	Asia
Asia|hCoV-19/India/KA-nimh-19188/2020|EPI ISL 515967|B.4|India|2020-05-14	Asia|hCoV-19/Singapore/968/2020|EPI ISL 548976|B.1.1|Singapore|2020-09-11	0.0007862615	Asia
Asia|hCoV-19/India/WB-IK70/2020|EPI ISL 511904|B.1.5|India|2020-05-14	Asia|hCoV-19/Singapore/968/2020|EPI ISL 548976|B.1.1|Singapore|2020-09-11	0.0003074885	Asia
Asia|hCoV-19/Oman/205036082/2020|EPI ISL 491973|B.1.1.27|Oman|2020-05-15	Asia|hCoV-19/Singapore/968/2020|EPI ISL 548976|B.1.1|Singapore|2020-09-11	0.0003074977	Asia
Asia|hCoV-19/India/TG-CCMB-OM9/2020|EPI ISL 495297|B.1.1.8|India|2020-05-15	Asia|hCoV-19/Singapore/968/2020|EPI ISL 548976|B.1.1|Singapore|2020-09-11	0.0003416346	Asia
Asia|hCoV-19/Pakistan/KPK-KUST-SJTU/2020|EPI ISL 513925|B.1|Pakistan|2020-05-15	Asia|hCoV-19/Singapore/968/2020|EPI ISL 548976|B.1.1|Singapore|2020-09-11	0.0006152446	Asia
Asia|hCoV-19/Hong Kong/HKU-200723-106/2020|EPI ISL 498271|B.1|Hong Kong|2020-05-15	Asia|hCoV-19/Singapore/968/2020|EPI ISL 548976|B.1.1|Singapore|2020-09-11	0.0003758702	Asia
Asia|hCoV-19/India/KA-nimh-19696/2020|EPI ISL 515971|B.1.1|India|2020-05-16	Asia|hCoV-19/Singapore/968/2020|EPI ISL 548976|B.1.1|Singapore|2020-09-11	0.0003416725	Asia
Asia|hCoV-19/Oman/205036179/2020|EPI ISL 491976|B.1.1.27|Oman|2020-05-16	Asia|hCoV-19/Singapore/968/2020|EPI ISL 548976|B.1.1|Singapore|2020-09-11	0.0003758462	Asia
Asia|hCoV-19/India/GJ-GBRC146b/2020|EPI ISL 458107|B.1|India|2020-05-16	Asia|hCoV-19/Singapore/968/2020|EPI ISL 548976|B.1.1|Singapore|2020-09-11	0.0003416873	Asia
Asia|hCoV-19/India/MH-NCCS-NR1553/2020|EPI ISL 496562|B.1|India|2020-05-17	Asia|hCoV-19/Singapore/968/2020|EPI ISL 548976|B.1.1|Singapore|2020-09-11	0.0003416609	Asia
Asia|hCoV-19/Oman/205036713/2020|EPI ISL 491983|B.1.1.27|Oman|2020-05-17	Asia|hCoV-19/Singapore/968/2020|EPI ISL 548976|B.1.1|Singapore|2020-09-11	0.0003074885	Asia
Asia|hCoV-19/Oman/205036702/2020|EPI ISL 491982|B.1.1.27|Oman|2020-05-17	Asia|hCoV-19/Singapore/968/2020|EPI ISL 548976|B.1.1|Singapore|2020-09-11	0.0002733046	Asia
Asia|hCoV-19/India/WB-IK83/2020|EPI ISL 508403|B.1|India|2020-05-17	Asia|hCoV-19/Singapore/968/2020|EPI ISL 548976|B.1.1|Singapore|2020-09-11	0.0003758702	Asia
Asia|hCoV-19/United Arab Emirates/L3290224549/2020|EPI ISL 520690|A|United Arab Emirates|2020-05-18	Asia|hCoV-19/Singapore/968/2020|EPI ISL 548976|B.1.1|Singapore|2020-09-11	0.0006152342	Asia
Asia|hCoV-19/India/GJ-GBRC150a/2020|EPI ISL 458112|B.1.36|India|2020-05-18	Asia|hCoV-19/Singapore/968/2020|EPI ISL 548976|B.1.1|Singapore|2020-09-11	0.0005468026	Asia
Asia|hCoV-19/India/GJ-GBRC150b/2020|EPI ISL 458113|B.1.36|India|2020-05-18	Asia|hCoV-19/Singapore/968/2020|EPI ISL 548976|B.1.1|Singapore|2020-09-11	0.0006151784	Asia
Asia|hCoV-19/United Arab Emirates/L3290223961/2020|EPI ISL 520689|A|United Arab Emirates|2020-05-18	Asia|hCoV-19/Singapore/968/2020|EPI ISL 548976|B.1.1|Singapore|2020-09-11	0.0005468264	Asia
Asia|hCoV-19/India/OR-ILSCV25367/2020|EPI ISL 481110|B.1.1|India|2020-05-19	Asia|hCoV-19/Singapore/968/2020|EPI ISL 548976|B.1.1|Singapore|2020-09-11	0.0003074792	Asia
Asia|hCoV-19/India/KA-IB22/2020|EPI ISL 508300|B.1.1|India|2020-05-19	Asia|hCoV-19/Singapore/968/2020|EPI ISL 548976|B.1.1|Singapore|2020-09-11	0.0001707996	Asia
Asia|hCoV-19/United Arab Emirates/L3290235819/2020|EPI ISL 520691|B.1.1|United Arab Emirates|2020-05-19	Asia|hCoV-19/Singapore/968/2020|EPI ISL 548976|B.1.1|Singapore|2020-09-11	0.0001707944	Asia
Asia|hCoV-19/India/OR-ILSCV25378/2020|EPI ISL 481111|A|India|2020-05-19	Asia|hCoV-19/Singapore/968/2020|EPI ISL 548976|B.1.1|Singapore|2020-09-11	0.0005126478	Asia
Asia|hCoV-19/United Arab Emirates/L3290250769/2020|EPI ISL 520697|B.1.1|United Arab Emirates|2020-05-20	Asia|hCoV-19/Singapore/968/2020|EPI ISL 548976|B.1.1|Singapore|2020-09-11	0.0002049637	Asia
Asia|hCoV-19/India/WB-IK90/2020|EPI ISL 508408|B.1|India|2020-05-20	Asia|hCoV-19/Singapore/968/2020|EPI ISL 548976|B.1.1|Singapore|2020-09-11	0.0004442211	Asia
Asia|hCoV-19/United Arab Emirates/L3290264100/2020|EPI ISL 520704|B.1.1|United Arab Emirates|2020-05-20	Asia|hCoV-19/Singapore/968/2020|EPI ISL 548976|B.1.1|Singapore|2020-09-11	0.0002049576	Asia
Asia|hCoV-19/India/WB-IK92/2020|EPI ISL 508410|B.1|India|2020-05-20	Asia|hCoV-19/Singapore/968/2020|EPI ISL 548976|B.1.1|Singapore|2020-09-11	0.0003416770	Asia
Asia|hCoV-19/Oman/RESP-20-B-15133/2020|EPI ISL 518825|B.1.1.27|Oman|2020-05-21	Asia|hCoV-19/Singapore/968/2020|EPI ISL 548976|B.1.1|Singapore|2020-09-11	0.0003416346	Asia
Asia|hCoV-19/India/TG-CCMB-L1208/2020|EPI ISL 471588|B.1|India|2020-05-21	Asia|hCoV-19/Singapore/968/2020|EPI ISL 548976|B.1.1|Singapore|2020-09-11	0.0006493881	Asia
Asia|hCoV-19/India/MH-NCCS-NR2245/2020|EPI ISL 496572|B.1.247|India|2020-05-21	Asia|hCoV-19/Singapore/968/2020|EPI ISL 548976|B.1.1|Singapore|2020-09-11	0.0004442077	Asia
Asia|hCoV-19/Oman/RESP-20-B-15173/2020|EPI ISL 518826|B.1.1.27|Oman|2020-05-21	Asia|hCoV-19/Singapore/968/2020|EPI ISL 548976|B.1.1|Singapore|2020-09-11	0.0002391365	Asia
Asia|hCoV-19/South Korea/KCDC2299/2020|EPI ISL 510635|B.1.370|South Korea|2020-05-22	Asia|hCoV-19/Singapore/968/2020|EPI ISL 548976|B.1.1|Singapore|2020-09-11	0.0004784244	Asia
Asia|hCoV-19/Oman/205038337/2020|EPI ISL 491996|B.1.1.27|Oman|2020-05-22	Asia|hCoV-19/Singapore/968/2020|EPI ISL 548976|B.1.1|Singapore|2020-09-11	0.0002733092	Asia
Asia|hCoV-19/Oman/RESP-20-B-15879/2020|EPI ISL 518835|B.1.1.27|Oman|2020-05-22	Asia|hCoV-19/Singapore/968/2020|EPI ISL 548976|B.1.1|Singapore|2020-09-11	0.0002733046	Asia
Asia|hCoV-19/Oman/205038157/2020|EPI ISL 491993|B.1.1.27|Oman|2020-05-22	Asia|hCoV-19/Singapore/968/2020|EPI ISL 548976|B.1.1|Singapore|2020-09-11	0.0005125773	Asia
Asia|hCoV-19/Bangladesh/BCSIR-NILMRC-009/2020|EPI ISL 462095|B.1.1.316|Bangladesh|2020-05-23	Asia|hCoV-19/Singapore/968/2020|EPI ISL 548976|B.1.1|Singapore|2020-09-11	0.0002733092	Asia
Asia|hCoV-19/India/MH-AFMC-5458/2020|EPI ISL 496529|B.6|India|2020-05-23	Asia|hCoV-19/Singapore/968/2020|EPI ISL 548976|B.1.1|Singapore|2020-09-11	0.0007519926	Asia
Asia|hCoV-19/Bangladesh/BCSIR-NILMRC-002/2020|EPI ISL 462091|B.1.1|Bangladesh|2020-05-23	Asia|hCoV-19/Singapore/968/2020|EPI ISL 548976|B.1.1|Singapore|2020-09-11	0.0003074792	Asia
Asia|hCoV-19/Bangladesh/BCSIR-NILMRC-003/2020|EPI ISL 462092|B.1.1.316|Bangladesh|2020-05-23	Asia|hCoV-19/Singapore/968/2020|EPI ISL 548976|B.1.1|Singapore|2020-09-11	0.0001708025	Asia
Asia|hCoV-19/SaudiArabia/KAUST-JEDDAH888/2020|EPI ISL 513037|B.1|Saudi Arabia|2020-05-24	Asia|hCoV-19/Singapore/968/2020|EPI ISL 548976|B.1.1|Singapore|2020-09-11	0.0002049734	Asia
Asia|hCoV-19/India/TG-CCMB-GC2/2020|EPI ISL 528812|B.1.1|India|2020-05-24	Asia|hCoV-19/Singapore/968/2020|EPI ISL 548976|B.1.1|Singapore|2020-09-11	0.0001708025	Asia
Asia|hCoV-19/SaudiArabia/KAUST-JEDDAH831/2020|EPI ISL 513005|B.1.246|Saudi Arabia|2020-05-24	Asia|hCoV-19/Singapore/968/2020|EPI ISL 548976|B.1.1|Singapore|2020-09-11	0.0004100294	Asia
Asia|hCoV-19/India/GJ-GBRC139a/2020|EPI ISL 458097|B.1.247|India|2020-05-24	Asia|hCoV-19/Singapore/968/2020|EPI ISL 548976|B.1.1|Singapore|2020-09-11	0.0004783874	Asia
Asia|hCoV-19/India/TG-CCMB-L1452/2020|EPI ISL 471591|B.1.247|India|2020-05-25	Asia|hCoV-19/Singapore/968/2020|EPI ISL 548976|B.1.1|Singapore|2020-09-11	0.0005126082	Asia
Asia|hCoV-19/India/TG-CCMB-L1460/2020|EPI ISL 471597|B.1.160|India|2020-05-25	Asia|hCoV-19/Singapore/968/2020|EPI ISL 548976|B.1.1|Singapore|2020-09-11	0.0004100680	Asia
Asia|hCoV-19/United Arab Emirates/L3290314014/2020|EPI ISL 520706|A|United Arab Emirates|2020-05-25	Asia|hCoV-19/Singapore/968/2020|EPI ISL 548976|B.1.1|Singapore|2020-09-11	0.0005468007	Asia
Asia|hCoV-19/India/TG-CCMB-L1453/2020|EPI ISL 471592|B.1.247|India|2020-05-25	Asia|hCoV-19/Singapore/968/2020|EPI ISL 548976|B.1.1|Singapore|2020-09-11	0.0005125928	Asia
Asia|hCoV-19/Bangladesh/BCSIR-NILMRC-066/2020|EPI ISL 464164|B.1.1.316|Bangladesh|2020-05-26	Asia|hCoV-19/Singapore/968/2020|EPI ISL 548976|B.1.1|Singapore|2020-09-11	0.0003416886	Asia
Asia|hCoV-19/SaudiArabia/KAUST-MADINAH862/2020|EPI ISL 513197|B.1.160|Saudi Arabia|2020-05-26	Asia|hCoV-19/Singapore/968/2020|EPI ISL 548976|B.1.1|Singapore|2020-09-11	0.0004442420	Asia
Asia|hCoV-19/SaudiArabia/KAUST-MADINAH896/2020|EPI ISL 513199|B.1|Saudi Arabia|2020-05-26	Asia|hCoV-19/Singapore/968/2020|EPI ISL 548976|B.1.1|Singapore|2020-09-11	0.0004784099	Asia
Asia|hCoV-19/India/WB-S83/2020|EPI ISL 511899|B.1|India|2020-05-26	Asia|hCoV-19/Singapore/968/2020|EPI ISL 548976|B.1.1|Singapore|2020-09-11	0.0004784613	Asia
Asia|hCoV-19/India/GJ-GBRC164/2020|EPI ISL 461499|B.1.36|India|2020-05-27	Asia|hCoV-19/Singapore/968/2020|EPI ISL 548976|B.1.1|Singapore|2020-09-11	0.0005809625	Asia
Asia|hCoV-19/India/GJ-GBRC161b/2020|EPI ISL 461494|B.1|India|2020-05-27	Asia|hCoV-19/Singapore/968/2020|EPI ISL 548976|B.1.1|Singapore|2020-09-11	0.0003416931	Asia
Asia|hCoV-19/United Arab Emirates/L3290324509/2020|EPI ISL 520707|B.4|United Arab Emirates|2020-05-27	Asia|hCoV-19/Singapore/968/2020|EPI ISL 548976|B.1.1|Singapore|2020-09-11	0.0006494273	Asia
Asia|hCoV-19/India/GJ-GBRC163b/2020|EPI ISL 461498|B.1|India|2020-05-27	Asia|hCoV-19/Singapore/968/2020|EPI ISL 548976|B.1.1|Singapore|2020-09-11	0.0004100734	Asia
Asia|hCoV-19/Oman/205039569/2020|EPI ISL 492006|B.1.1.27|Oman|2020-05-28	Asia|hCoV-19/Singapore/968/2020|EPI ISL 548976|B.1.1|Singapore|2020-09-11	0.0002391293	Asia
Asia|hCoV-19/India/HR-IMT-AE21/2020|EPI ISL 560318|B.1|India|2020-05-28	Asia|hCoV-19/Singapore/968/2020|EPI ISL 548976|B.1.1|Singapore|2020-09-11	0.0004100680	Asia
Asia|hCoV-19/Oman/205039531/2020|EPI ISL 492005|B.1.1.27|Oman|2020-05-28	Asia|hCoV-19/Singapore/968/2020|EPI ISL 548976|B.1.1|Singapore|2020-09-11	0.0003074885	Asia
Asia|hCoV-19/India/WB-S67/2020|EPI ISL 508457|B.1|India|2020-05-28	Asia|hCoV-19/Singapore/968/2020|EPI ISL 548976|B.1.1|Singapore|2020-09-11	0.0003758928	Asia
Asia|hCoV-19/India/TG-CCMB-L1684/2020|EPI ISL 471622|B.1.1.8|India|2020-05-29	Asia|hCoV-19/Singapore/968/2020|EPI ISL 548976|B.1.1|Singapore|2020-09-11	0.0003074740	Asia
Asia|hCoV-19/India/MH-MW33/2020|EPI ISL 508436|B.1.1|India|2020-05-29	Asia|hCoV-19/Singapore/968/2020|EPI ISL 548976|B.1.1|Singapore|2020-09-11	0.0003074844	Asia
Asia|hCoV-19/India/UT-AR30/2020|EPI ISL 508178|B.1.1|India|2020-05-29	Asia|hCoV-19/Singapore/968/2020|EPI ISL 548976|B.1.1|Singapore|2020-09-11	0.0002049576	Asia
Asia|hCoV-19/India/OR-ILSCV32007/2020|EPI ISL 481154|B.1.247|India|2020-05-29	Asia|hCoV-19/Singapore/968/2020|EPI ISL 548976|B.1.1|Singapore|2020-09-11	0.0004784550	Asia
Asia|hCoV-19/United Arab Emirates/L3290361549/2020|EPI ISL 520708|B.1.1.296|United Arab Emirates|2020-05-30	Asia|hCoV-19/Singapore/968/2020|EPI ISL 548976|B.1.1|Singapore|2020-09-11	0.0004100363	Asia
Asia|hCoV-19/United Arab Emirates/L3290363526/2020|EPI ISL 520710|A|United Arab Emirates|2020-05-30	Asia|hCoV-19/Singapore/968/2020|EPI ISL 548976|B.1.1|Singapore|2020-09-11	0.0006152342	Asia
Asia|hCoV-19/United Arab Emirates/L2005036714/2020|EPI ISL 520676|B.1.1|United Arab Emirates|2020-05-30	Asia|hCoV-19/Singapore/968/2020|EPI ISL 548976|B.1.1|Singapore|2020-09-11	0.0001707944	Asia
Asia|hCoV-19/Oman/205039804/2020|EPI ISL 492009|B.1.1.27|Oman|2020-05-30	Asia|hCoV-19/Singapore/968/2020|EPI ISL 548976|B.1.1|Singapore|2020-09-11	0.0002391293	Asia
Asia|hCoV-19/Oman/205040106/2020|EPI ISL 492011|B.1.1.27|Oman|2020-05-31	Asia|hCoV-19/Singapore/968/2020|EPI ISL 548976|B.1.1|Singapore|2020-09-11	0.0003416770	Asia
Asia|hCoV-19/Oman/205040194/2020|EPI ISL 492012|B.1.1.27|Oman|2020-05-31	Asia|hCoV-19/Singapore/968/2020|EPI ISL 548976|B.1.1|Singapore|2020-09-11	0.0002732963	Asia
Asia|hCoV-19/Bangladesh/BCSIR-NILMRC-319/2020|EPI ISL 498932|B.1.1.316|Bangladesh|2020-05-31	Asia|hCoV-19/Singapore/968/2020|EPI ISL 548976|B.1.1|Singapore|2020-09-11	0.0003075133	Asia
Asia|hCoV-19/Bangladesh/BCSIR-NILMRC-320/2020|EPI ISL 504181|B.1.1|Bangladesh|2020-05-31	Asia|hCoV-19/Singapore/968/2020|EPI ISL 548976|B.1.1|Singapore|2020-09-11	0.0004784406	Asia
Asia|hCoV-19/Bangladesh/BCSIR-NILMRC-052/2020|EPI ISL 466627|B.1.1|Bangladesh|2020-06-01	Asia|hCoV-19/Singapore/968/2020|EPI ISL 548976|B.1.1|Singapore|2020-09-11	0.0002733010	Asia
Asia|hCoV-19/India/UT-AR4/2020|EPI ISL 508184|B.1.1|India|2020-06-01	Asia|hCoV-19/Singapore/968/2020|EPI ISL 548976|B.1.1|Singapore|2020-09-11	0.0002733092	Asia
Asia|hCoV-19/Bangladesh/BCSIR-NILMRC-080/2020|EPI ISL 464162|B.1.1|Bangladesh|2020-06-01	Asia|hCoV-19/Singapore/968/2020|EPI ISL 548976|B.1.1|Singapore|2020-09-11	0.0001707996	Asia
Asia|hCoV-19/Bangladesh/BCSIR-NILMRC-073/2020|EPI ISL 466689|B.1.1|Bangladesh|2020-06-01	Asia|hCoV-19/Singapore/968/2020|EPI ISL 548976|B.1.1|Singapore|2020-09-11	0.0002391518	Asia
Asia|hCoV-19/India/TG-CCMB-L1746/2020|EPI ISL 471631|B.1.1.8|India|2020-06-01	Asia|hCoV-19/Singapore/968/2020|EPI ISL 548976|B.1.1|Singapore|2020-09-11	0.0003416506	Asia
Asia|hCoV-19/India/UT-AR33/2020|EPI ISL 508181|A|India|2020-06-02	Asia|hCoV-19/Singapore/968/2020|EPI ISL 548976|B.1.1|Singapore|2020-09-11	0.0007863088	Asia
Asia|hCoV-19/United Arab Emirates/313/2020|EPI ISL 528696|B.1.1.296|United Arab Emirates|2020-06-02	Asia|hCoV-19/Singapore/968/2020|EPI ISL 548976|B.1.1|Singapore|2020-09-11	0.0003758589	Asia
Asia|hCoV-19/India/TG-CCMB-L1811/2020|EPI ISL 471637|B.1.1.8|India|2020-06-02	Asia|hCoV-19/Singapore/968/2020|EPI ISL 548976|B.1.1|Singapore|2020-09-11	0.0003416506	Asia
Asia|hCoV-19/India/TG-CCMB-L1822-ONT/2020|EPI ISL 495164|B.1.1.8|India|2020-06-02	Asia|hCoV-19/Singapore/968/2020|EPI ISL 548976|B.1.1|Singapore|2020-09-11	0.0005467934	Asia
Asia|hCoV-19/United Arab Emirates/310/2020|EPI ISL 528695|B.1.1|United Arab Emirates|2020-06-02	Asia|hCoV-19/Singapore/968/2020|EPI ISL 548976|B.1.1|Singapore|2020-09-11	0.0002733138	Asia
Asia|hCoV-19/Bangladesh/BCSIR-NILMRC-327/2020|EPI ISL 498793|B.1.1|Bangladesh|2020-06-03	Asia|hCoV-19/Singapore/968/2020|EPI ISL 548976|B.1.1|Singapore|2020-09-11	0.0002732881	Asia
Asia|hCoV-19/India/GJ-GBRC183b/2020|EPI ISL 467054|B.1|India|2020-06-03	Asia|hCoV-19/Singapore/968/2020|EPI ISL 548976|B.1.1|Singapore|2020-09-11	0.0004100225	Asia
Asia|hCoV-19/Bangladesh/BCSIR-NILMRC-330/2020|EPI ISL 504182|B.1.1|Bangladesh|2020-06-03	Asia|hCoV-19/Singapore/968/2020|EPI ISL 548976|B.1.1|Singapore|2020-09-11	0.0004784631	Asia
Asia|hCoV-19/United Arab Emirates/L2006030255/2020|EPI ISL 520678|B.4|United Arab Emirates|2020-06-03	Asia|hCoV-19/Singapore/968/2020|EPI ISL 548976|B.1.1|Singapore|2020-09-11	0.0006152052	Asia
Asia|hCoV-19/India/GJ-GBRC181b/2020|EPI ISL 467050|B.1.36|India|2020-06-03	Asia|hCoV-19/Singapore/968/2020|EPI ISL 548976|B.1.1|Singapore|2020-09-11	0.0005468098	Asia
Asia|hCoV-19/India/KA-IB41/2020|EPI ISL 508320|B.1.1|India|2020-06-04	Asia|hCoV-19/Singapore/968/2020|EPI ISL 548976|B.1.1|Singapore|2020-09-11	0.0002049734	Asia
Asia|hCoV-19/Oman/205041374/2020|EPI ISL 492016|B.1.1.27|Oman|2020-06-04	Asia|hCoV-19/Singapore/968/2020|EPI ISL 548976|B.1.1|Singapore|2020-09-11	0.0004442153	Asia
Asia|hCoV-19/India/TG-CCMB-M22/2020|EPI ISL 495194|B.1.1.8|India|2020-06-04	Asia|hCoV-19/Singapore/968/2020|EPI ISL 548976|B.1.1|Singapore|2020-09-11	0.0003416506	Asia
Asia|hCoV-19/India/TG-CCMB-M2/2020|EPI ISL 495192|B.1.1.8|India|2020-06-04	Asia|hCoV-19/Singapore/968/2020|EPI ISL 548976|B.1.1|Singapore|2020-09-11	0.0003758171	Asia
Asia|hCoV-19/India/TG-CCMB-L1931/2020|EPI ISL 495171|B.1.1.8|India|2020-06-04	Asia|hCoV-19/Singapore/968/2020|EPI ISL 548976|B.1.1|Singapore|2020-09-11	0.0003758235	Asia
Asia|hCoV-19/India/GJ-GBRC190/2020|EPI ISL 469033|B.1.160|India|2020-06-05	Asia|hCoV-19/Singapore/968/2020|EPI ISL 548976|B.1.1|Singapore|2020-09-11	0.0004784325	Asia
Asia|hCoV-19/India/OR-ILSCV32889/2020|EPI ISL 481171|B.1.1|India|2020-06-05	Asia|hCoV-19/Singapore/968/2020|EPI ISL 548976|B.1.1|Singapore|2020-09-11	0.0002391406	Asia
Asia|hCoV-19/India/GJ-GBRC192/2020|EPI ISL 469036|B.1.160|India|2020-06-05	Asia|hCoV-19/Singapore/968/2020|EPI ISL 548976|B.1.1|Singapore|2020-09-11	0.0003758525	Asia
Asia|hCoV-19/India/GJ-GBRC361a/2020|EPI ISL 514611|B.1.247|India|2020-06-05	Asia|hCoV-19/Singapore/968/2020|EPI ISL 548976|B.1.1|Singapore|2020-09-11	0.0005809899	Asia
Asia|hCoV-19/Oman/205041592/2020|EPI ISL 492017|B.1.1.27|Oman|2020-06-05	Asia|hCoV-19/Singapore/968/2020|EPI ISL 548976|B.1.1|Singapore|2020-09-11	0.0003416449	Asia
Asia|hCoV-19/India/TG-CCMB-M175/2020|EPI ISL 495190|B.1.1.8|India|2020-06-06	Asia|hCoV-19/Singapore/968/2020|EPI ISL 548976|B.1.1|Singapore|2020-09-11	0.0003416506	Asia
Asia|hCoV-19/India/TG-CCMB-M135/2020|EPI ISL 495184|B.1.1.8|India|2020-06-06	Asia|hCoV-19/Singapore/968/2020|EPI ISL 548976|B.1.1|Singapore|2020-09-11	0.0002732963	Asia
Asia|hCoV-19/India/TG-CCMB-M116/2020|EPI ISL 495182|B.1.1|India|2020-06-06	Asia|hCoV-19/Singapore/968/2020|EPI ISL 548976|B.1.1|Singapore|2020-09-11	0.0002049672	Asia
Asia|hCoV-19/India/MH-MW36/2020|EPI ISL 511927|B.1.36|India|2020-06-06	Asia|hCoV-19/Singapore/968/2020|EPI ISL 548976|B.1.1|Singapore|2020-09-11	0.0006835599	Asia
Asia|hCoV-19/South Korea/KCDC2448/2020|EPI ISL 514851|B.1.1|South Korea|2020-06-07	Asia|hCoV-19/Singapore/968/2020|EPI ISL 548976|B.1.1|Singapore|2020-09-11	0.0003416609	Asia
Asia|hCoV-19/Bangladesh/BCSIR-NILMRC-103/2020|EPI ISL 475084|B.1.1.316|Bangladesh|2020-06-07	Asia|hCoV-19/Singapore/968/2020|EPI ISL 548976|B.1.1|Singapore|2020-09-11	0.0001708025	Asia
Asia|hCoV-19/Bangladesh/BCSIR-NILMRC-108/2020|EPI ISL 475756|B.1.1.316|Bangladesh|2020-06-07	Asia|hCoV-19/Singapore/968/2020|EPI ISL 548976|B.1.1|Singapore|2020-09-11	0.0002049944	Asia
Asia|hCoV-19/India/TG-CCMB-M181/2020|EPI ISL 495191|B.1|India|2020-06-07	Asia|hCoV-19/Singapore/968/2020|EPI ISL 548976|B.1.1|Singapore|2020-09-11	0.0004100857	Asia
Asia|hCoV-19/United Arab Emirates/L3300068662/2020|EPI ISL 520715|B.1.1|United Arab Emirates|2020-06-07	Asia|hCoV-19/Singapore/968/2020|EPI ISL 548976|B.1.1|Singapore|2020-09-11	0.0001707944	Asia
Asia|hCoV-19/India/GJ-GBRC222a/2020|EPI ISL 476855|B.1.36|India|2020-06-08	Asia|hCoV-19/Singapore/968/2020|EPI ISL 548976|B.1.1|Singapore|2020-09-11	0.0006494186	Asia
Asia|hCoV-19/India/GJ-GBRC312b/2020|EPI ISL 495068|B.1.5|India|2020-06-08	Asia|hCoV-19/Singapore/968/2020|EPI ISL 548976|B.1.1|Singapore|2020-09-11	0.0004442420	Asia
Asia|hCoV-19/India/GJ-GBRC219b/2020|EPI ISL 475057|B.1.36|India|2020-06-08	Asia|hCoV-19/Singapore/968/2020|EPI ISL 548976|B.1.1|Singapore|2020-09-11	0.0005810073	Asia
Asia|hCoV-19/India/GJ-GBRC201b/2020|EPI ISL 469047|B.1.36|India|2020-06-08	Asia|hCoV-19/Singapore/968/2020|EPI ISL 548976|B.1.1|Singapore|2020-09-11	0.0006152074	Asia
Asia|hCoV-19/India/OR-ILSCV34480/2020|EPI ISL 481184|B.1.1|India|2020-06-09	Asia|hCoV-19/Singapore/968/2020|EPI ISL 548976|B.1.1|Singapore|2020-09-11	0.0002391406	Asia
Asia|hCoV-19/India/TG-CCMB-M361/2020|EPI ISL 495201|B.1.1.8|India|2020-06-09	Asia|hCoV-19/Singapore/968/2020|EPI ISL 548976|B.1.1|Singapore|2020-09-11	0.0003758348	Asia
Asia|hCoV-19/India/TG-CCMB-M359/2020|EPI ISL 495200|B.1.5|India|2020-06-09	Asia|hCoV-19/Singapore/968/2020|EPI ISL 548976|B.1.1|Singapore|2020-09-11	0.0004442136	Asia
Asia|hCoV-19/Oman/205042822/2020|EPI ISL 492020|B.1.1.27|Oman|2020-06-09	Asia|hCoV-19/Singapore/968/2020|EPI ISL 548976|B.1.1|Singapore|2020-09-11	0.0003758235	Asia
Asia|hCoV-19/India/TG-CCMB-M588/2020|EPI ISL 495217|B.1.1.8|India|2020-06-10	Asia|hCoV-19/Singapore/968/2020|EPI ISL 548976|B.1.1|Singapore|2020-09-11	0.0003074647	Asia
Asia|hCoV-19/India/OR-ILSCV35475/2020|EPI ISL 481199|B.1|India|2020-06-10	Asia|hCoV-19/Singapore/968/2020|EPI ISL 548976|B.1.1|Singapore|2020-09-11	0.0002733302	Asia
Asia|hCoV-19/India/HR-MW39/2020|EPI ISL 511928|B.1.1|India|2020-06-10	Asia|hCoV-19/Singapore/968/2020|EPI ISL 548976|B.1.1|Singapore|2020-09-11	0.0003758298	Asia
Asia|hCoV-19/India/WB-S98/2020|EPI ISL 508487|B.1|India|2020-06-10	Asia|hCoV-19/Singapore/968/2020|EPI ISL 548976|B.1.1|Singapore|2020-09-11	0.0005468449	Asia
Asia|hCoV-19/India/GJ-GBRC227/2020|EPI ISL 476864|B.1.36|India|2020-06-11	Asia|hCoV-19/Singapore/968/2020|EPI ISL 548976|B.1.1|Singapore|2020-09-11	0.0005468026	Asia
Asia|hCoV-19/Oman/205043490/2020|EPI ISL 492026|B.1.1.27|Oman|2020-06-11	Asia|hCoV-19/Singapore/968/2020|EPI ISL 548976|B.1.1|Singapore|2020-09-11	0.0003416609	Asia
Asia|hCoV-19/India/GJ-GBRC228b/2020|EPI ISL 476866|B.1.36|India|2020-06-11	Asia|hCoV-19/Singapore/968/2020|EPI ISL 548976|B.1.1|Singapore|2020-09-11	0.0004784100	Asia
Asia|hCoV-19/India/GJ-GBRC261b/2020|EPI ISL 483854|B.1.36|India|2020-06-11	Asia|hCoV-19/Singapore/968/2020|EPI ISL 548976|B.1.1|Singapore|2020-09-11	0.0006494798	Asia
Asia|hCoV-19/Bangladesh/BCSIR-NILMRC-175/2020|EPI ISL 483622|B.1.1.316|Bangladesh|2020-06-12	Asia|hCoV-19/Singapore/968/2020|EPI ISL 548976|B.1.1|Singapore|2020-09-11	0.0003074792	Asia
Asia|hCoV-19/India/GJ-GBRC229b/2020|EPI ISL 476868|B.1.36|India|2020-06-12	Asia|hCoV-19/Singapore/968/2020|EPI ISL 548976|B.1.1|Singapore|2020-09-11	0.0006152074	Asia
Asia|hCoV-19/India/GJ-GBRC255a/2020|EPI ISL 483842|B.1.36|India|2020-06-12	Asia|hCoV-19/Singapore/968/2020|EPI ISL 548976|B.1.1|Singapore|2020-09-11	0.0005467934	Asia
Asia|hCoV-19/India/GJ-GBRC236/2020|EPI ISL 476878|B.1.5|India|2020-06-12	Asia|hCoV-19/Singapore/968/2020|EPI ISL 548976|B.1.1|Singapore|2020-09-11	0.0002391478	Asia
Asia|hCoV-19/India/GJ-GBRC277a/2020|EPI ISL 483878|B.1|India|2020-06-13	Asia|hCoV-19/Singapore/968/2020|EPI ISL 548976|B.1.1|Singapore|2020-09-11	0.0003417091	Asia
Asia|hCoV-19/India/GJ-GBRC269/2020|EPI ISL 483866|B.1.5|India|2020-06-13	Asia|hCoV-19/Singapore/968/2020|EPI ISL 548976|B.1.1|Singapore|2020-09-11	0.0003075029	Asia
Asia|hCoV-19/SaudiArabia/KAUST-MADINAH1044/2020|EPI ISL 513076|B.1|Saudi Arabia|2020-06-13	Asia|hCoV-19/Singapore/968/2020|EPI ISL 548976|B.1.1|Singapore|2020-09-11	0.0005809702	Asia
Asia|hCoV-19/United Arab Emirates/434/2020|EPI ISL 528700|B.1.1|United Arab Emirates|2020-06-13	Asia|hCoV-19/Singapore/968/2020|EPI ISL 548976|B.1.1|Singapore|2020-09-11	0.0002733009	Asia
Asia|hCoV-19/India/GJ-GBRC242/2020|EPI ISL 483823|B.1.36|India|2020-06-14	Asia|hCoV-19/Singapore/968/2020|EPI ISL 548976|B.1.1|Singapore|2020-09-11	0.0005810348	Asia
Asia|hCoV-19/India/GJ-GBRC245/2020|EPI ISL 483826|B.1.247|India|2020-06-14	Asia|hCoV-19/Singapore/968/2020|EPI ISL 548976|B.1.1|Singapore|2020-09-11	0.0005126410	Asia
Asia|hCoV-19/India/HR-TF2/2020|EPI ISL 508496|B.1.36|India|2020-06-14	Asia|hCoV-19/Singapore/968/2020|EPI ISL 548976|B.1.1|Singapore|2020-09-11	0.0006493991	Asia
Asia|hCoV-19/India/GJ-GBRC243/2020|EPI ISL 483824|B.1.160|India|2020-06-14	Asia|hCoV-19/Singapore/968/2020|EPI ISL 548976|B.1.1|Singapore|2020-09-11	0.0004784550	Asia
Asia|hCoV-19/India/GJ-GBRC301a/2020|EPI ISL 495046|B.1.247|India|2020-06-15	Asia|hCoV-19/Singapore/968/2020|EPI ISL 548976|B.1.1|Singapore|2020-09-11	0.0004100294	Asia
Asia|hCoV-19/India/GJ-GBRC296a/2020|EPI ISL 495036|B.1|India|2020-06-15	Asia|hCoV-19/Singapore/968/2020|EPI ISL 548976|B.1.1|Singapore|2020-09-11	0.0003758574	Asia
Asia|hCoV-19/India/GJ-GBRC294/2020|EPI ISL 495034|B.1|India|2020-06-15	Asia|hCoV-19/Singapore/968/2020|EPI ISL 548976|B.1.1|Singapore|2020-09-11	0.0004785572	Asia
Asia|hCoV-19/India/GJ-GBRC292b/2020|EPI ISL 495031|B.1|India|2020-06-15	Asia|hCoV-19/Singapore/968/2020|EPI ISL 548976|B.1.1|Singapore|2020-09-11	0.0004443444	Asia
Asia|hCoV-19/Bangladesh/BCSIR-NILMRC-186/2020|EPI ISL 483694|B.1.36|Bangladesh|2020-06-16	Asia|hCoV-19/Singapore/968/2020|EPI ISL 548976|B.1.1|Singapore|2020-09-11	0.0006152074	Asia
Asia|hCoV-19/India/DL-MN1/2020|EPI ISL 508415|B.1.36|India|2020-06-16	Asia|hCoV-19/Singapore/968/2020|EPI ISL 548976|B.1.1|Singapore|2020-09-11	0.0006151495	Asia
Asia|hCoV-19/United Arab Emirates/L2006032095/2020|EPI ISL 520679|A|United Arab Emirates|2020-06-16	Asia|hCoV-19/Singapore/968/2020|EPI ISL 548976|B.1.1|Singapore|2020-09-11	0.0005468264	Asia
Asia|hCoV-19/Bangladesh/CHRF-0027/2020|EPI ISL 477136|B.1.1|Bangladesh|2020-06-16	Asia|hCoV-19/Singapore/968/2020|EPI ISL 548976|B.1.1|Singapore|2020-09-11	0.0003416945	Asia
Asia|hCoV-19/SaudiArabia/KAUST-JEDDAH1010/2020|EPI ISL 512881|B.1.247|Saudi Arabia|2020-06-17	Asia|hCoV-19/Singapore/968/2020|EPI ISL 548976|B.1.1|Singapore|2020-09-11	0.0004100680	Asia
Asia|hCoV-19/India/DL-TF17/2020|EPI ISL 508495|B.1.36|India|2020-06-17	Asia|hCoV-19/Singapore/968/2020|EPI ISL 548976|B.1.1|Singapore|2020-09-11	0.0006494187	Asia
Asia|hCoV-19/India/GJ-GBRC322a/2020|EPI ISL 500949|A|India|2020-06-17	Asia|hCoV-19/Singapore/968/2020|EPI ISL 548976|B.1.1|Singapore|2020-09-11	0.0004100680	Asia
Asia|hCoV-19/India/GJ-GBRC317/2020|EPI ISL 500947|B.1.246|India|2020-06-17	Asia|hCoV-19/Singapore/968/2020|EPI ISL 548976|B.1.1|Singapore|2020-09-11	0.0004100487	Asia
Asia|hCoV-19/Bangladesh/BCSIR-NILMRC-158/2020|EPI ISL 480447|B.1.36|Bangladesh|2020-06-18	Asia|hCoV-19/Singapore/968/2020|EPI ISL 548976|B.1.1|Singapore|2020-09-11	0.0006152074	Asia
Asia|hCoV-19/India/GJ-GBRC-363/2020|EPI ISL 524715|B.1.36|India|2020-06-18	Asia|hCoV-19/Singapore/968/2020|EPI ISL 548976|B.1.1|Singapore|2020-09-11	0.0006151784	Asia
Asia|hCoV-19/Bangladesh/BCSIR-NILMRC-151/2020|EPI ISL 480440|B.1.1|Bangladesh|2020-06-18	Asia|hCoV-19/Singapore/968/2020|EPI ISL 548976|B.1.1|Singapore|2020-09-11	0.0003416564	Asia
Asia|hCoV-19/India/GJ-GBRC-366a/2020|EPI ISL 524719|B.1.160|India|2020-06-18	Asia|hCoV-19/Singapore/968/2020|EPI ISL 548976|B.1.1|Singapore|2020-09-11	0.0004100487	Asia
Asia|hCoV-19/Bangladesh/BCSIR-NILMRC-118a/2020|EPI ISL 482487|B.1.1|Bangladesh|2020-06-18	Asia|hCoV-19/Singapore/968/2020|EPI ISL 548976|B.1.1|Singapore|2020-09-11	0.0003416564	Asia
Asia|hCoV-19/India/GJ-GBRC310b/2020|EPI ISL 495064|B.1.36|India|2020-06-19	Asia|hCoV-19/Singapore/968/2020|EPI ISL 548976|B.1.1|Singapore|2020-09-11	0.0005467512	Asia
Asia|hCoV-19/India/HR-TF24/2020|EPI ISL 508498|B.6|India|2020-06-19	Asia|hCoV-19/Singapore/968/2020|EPI ISL 548976|B.1.1|Singapore|2020-09-11	0.0007178422	Asia
Asia|hCoV-19/India/GJ-GBRC246/2020|EPI ISL 483827|B.1.5|India|2020-06-19	Asia|hCoV-19/Singapore/968/2020|EPI ISL 548976|B.1.1|Singapore|2020-09-11	0.0004784550	Asia
Asia|hCoV-19/India/GJ-GBRC247/2020|EPI ISL 483828|B.1.36|India|2020-06-19	Asia|hCoV-19/Singapore/968/2020|EPI ISL 548976|B.1.1|Singapore|2020-09-11	0.0006151495	Asia
Asia|hCoV-19/India/DL-MN26/2020|EPI ISL 508418|B.1.36|India|2020-06-20	Asia|hCoV-19/Singapore/968/2020|EPI ISL 548976|B.1.1|Singapore|2020-09-11	0.0005125841	Asia
Asia|hCoV-19/India/GJ-GBRC311a/2020|EPI ISL 495065|B.1.246|India|2020-06-20	Asia|hCoV-19/Singapore/968/2020|EPI ISL 548976|B.1.1|Singapore|2020-09-11	0.0004784388	Asia
Asia|hCoV-19/Bangladesh/BCSIR-NILMRC-182/2020|EPI ISL 483630|B.1.1|Bangladesh|2020-06-20	Asia|hCoV-19/Singapore/968/2020|EPI ISL 548976|B.1.1|Singapore|2020-09-11	0.0001707944	Asia
Asia|hCoV-19/India/GJ-GBRC311b/2020|EPI ISL 495066|B.1.36|India|2020-06-20	Asia|hCoV-19/Singapore/968/2020|EPI ISL 548976|B.1.1|Singapore|2020-09-11	0.0005810172	Asia
Asia|hCoV-19/Bangladesh/BCSIR-NILMRC-181/2020|EPI ISL 483629|B.1.1|Bangladesh|2020-06-20	Asia|hCoV-19/Singapore/968/2020|EPI ISL 548976|B.1.1|Singapore|2020-09-11	0.0004442437	Asia
Asia|hCoV-19/India/KA-IB23/2020|EPI ISL 508301|B.1.5|India|2020-06-21	Asia|hCoV-19/Singapore/968/2020|EPI ISL 548976|B.1.1|Singapore|2020-09-11	0.0004442286	Asia
Asia|hCoV-19/South Korea/KCDC2542/2020|EPI ISL 514945|B.1.1|South Korea|2020-06-21	Asia|hCoV-19/Singapore/968/2020|EPI ISL 548976|B.1.1|Singapore|2020-09-11	0.0004442420	Asia
Asia|hCoV-19/Indonesia/YO-UGM-202449/2020|EPI ISL 516800|B.1.160|Indonesia|2020-06-22	Asia|hCoV-19/Singapore/968/2020|EPI ISL 548976|B.1.1|Singapore|2020-09-11	0.0004784019	Asia
Asia|hCoV-19/Singapore/268nan/2020|EPI ISL 477180|B.1.5|Singapore|2020-06-22	Asia|hCoV-19/Singapore/968/2020|EPI ISL 548976|B.1.1|Singapore|2020-09-11	0.0002733256	Asia
Asia|hCoV-19/India/HR-TF30/2020|EPI ISL 508503|B.1.36|India|2020-06-22	Asia|hCoV-19/Singapore/968/2020|EPI ISL 548976|B.1.1|Singapore|2020-09-11	0.0006493075	Asia
Asia|hCoV-19/India/GJ-GBRC-384a/2020|EPI ISL 524744|B.1.36|India|2020-06-22	Asia|hCoV-19/Singapore/968/2020|EPI ISL 548976|B.1.1|Singapore|2020-09-11	0.0007178759	Asia
Asia|hCoV-19/Hong Kong/HKU-200723-003/2020|EPI ISL 497770|B.1.275|Hong Kong|2020-06-22	Asia|hCoV-19/Singapore/968/2020|EPI ISL 548976|B.1.1|Singapore|2020-09-11	0.0006836774	Asia
Asia|hCoV-19/SaudiArabia/KAUST-JEDDAH1000/2020|EPI ISL 512874|B.1.247|Saudi Arabia|2020-06-23	Asia|hCoV-19/Singapore/968/2020|EPI ISL 548976|B.1.1|Singapore|2020-09-11	0.0004100417	Asia
Asia|hCoV-19/SaudiArabia/KAUST-JEDDAH999/2020|EPI ISL 513072|B.1.1|Saudi Arabia|2020-06-23	Asia|hCoV-19/Singapore/968/2020|EPI ISL 548976|B.1.1|Singapore|2020-09-11	0.0002391293	Asia
Asia|hCoV-19/SaudiArabia/KAUST-JEDDAH1033/2020|EPI ISL 512902|B.1.261|Saudi Arabia|2020-06-23	Asia|hCoV-19/Singapore/968/2020|EPI ISL 548976|B.1.1|Singapore|2020-09-11	0.0005468099	Asia
Asia|hCoV-19/SaudiArabia/KAUST-JEDDAH1031/2020|EPI ISL 512900|B.1.247|Saudi Arabia|2020-06-23	Asia|hCoV-19/Singapore/968/2020|EPI ISL 548976|B.1.1|Singapore|2020-09-11	0.0005125686	Asia
Asia|hCoV-19/Bangladesh/BCSIR-NILMRC-219/2020|EPI ISL 483707|B.1.1.316|Bangladesh|2020-06-24	Asia|hCoV-19/Singapore/968/2020|EPI ISL 548976|B.1.1|Singapore|2020-09-11	0.0002733395	Asia
Asia|hCoV-19/Bangladesh/BCSIR-NILMRC-216/2020|EPI ISL 483703|B.1.36|Bangladesh|2020-06-24	Asia|hCoV-19/Singapore/968/2020|EPI ISL 548976|B.1.1|Singapore|2020-09-11	0.0006152074	Asia
Asia|hCoV-19/South Korea/KCDC2558/2020|EPI ISL 514961|B.1.1|South Korea|2020-06-24	Asia|hCoV-19/Singapore/968/2020|EPI ISL 548976|B.1.1|Singapore|2020-09-11	0.0002391518	Asia
Asia|hCoV-19/South Korea/KCDC2557/2020|EPI ISL 514960|B.1.1|South Korea|2020-06-24	Asia|hCoV-19/Singapore/968/2020|EPI ISL 548976|B.1.1|Singapore|2020-09-11	0.0003075133	Asia
Asia|hCoV-19/Bangladesh/BCSIR-NILMRC-218/2020|EPI ISL 483705|B.1.1|Bangladesh|2020-06-24	Asia|hCoV-19/Singapore/968/2020|EPI ISL 548976|B.1.1|Singapore|2020-09-11	0.0003075133	Asia
Asia|hCoV-19/India/GJ-GBRC329/2020|EPI ISL 512064|B.1.36|India|2020-06-25	Asia|hCoV-19/Singapore/968/2020|EPI ISL 548976|B.1.1|Singapore|2020-09-11	0.0005468191	Asia
Asia|hCoV-19/India/GJ-GBRC357b/2020|EPI ISL 514607|B.1.36|India|2020-06-25	Asia|hCoV-19/Singapore/968/2020|EPI ISL 548976|B.1.1|Singapore|2020-09-11	0.0005810172	Asia
Asia|hCoV-19/India/GJ-GBRC355a/2020|EPI ISL 514603|B.1.36|India|2020-06-25	Asia|hCoV-19/Singapore/968/2020|EPI ISL 548976|B.1.1|Singapore|2020-09-11	0.0004784100	Asia
Asia|hCoV-19/India/GJ-GBRC356/2020|EPI ISL 514605|B.1.36|India|2020-06-25	Asia|hCoV-19/Singapore/968/2020|EPI ISL 548976|B.1.1|Singapore|2020-09-11	0.0006151971	Asia
Asia|hCoV-19/India/GJ-GBRC355b/2020|EPI ISL 514604|B.1.36|India|2020-06-25	Asia|hCoV-19/Singapore/968/2020|EPI ISL 548976|B.1.1|Singapore|2020-09-11	0.0005126082	Asia
Asia|hCoV-19/United Arab Emirates/529/2020|EPI ISL 528703|B.1.1.220|United Arab Emirates|2020-06-26	Asia|hCoV-19/Singapore/968/2020|EPI ISL 548976|B.1.1|Singapore|2020-09-11	0.0003758638	Asia
Asia|hCoV-19/Indonesia/JT-UGM-202538/2020|EPI ISL 525492|B.1.160|Indonesia|2020-06-26	Asia|hCoV-19/Singapore/968/2020|EPI ISL 548976|B.1.1|Singapore|2020-09-11	0.0005467934	Asia
Asia|hCoV-19/India/UP-MN32/2020|EPI ISL 508419|B.1.36|India|2020-06-27	Asia|hCoV-19/Singapore/968/2020|EPI ISL 548976|B.1.1|Singapore|2020-09-11	0.0005467769	Asia
Asia|hCoV-19/South Korea/KCDC2683/2020|EPI ISL 522464|B.1.275|South Korea|2020-06-27	Asia|hCoV-19/Singapore/968/2020|EPI ISL 548976|B.1.1|Singapore|2020-09-11	0.0004845331	Asia
Asia|hCoV-19/Indonesia/JB-TFRIC19-R30535/2020|EPI ISL 528747|B.1.1|Indonesia|2020-06-28	Asia|hCoV-19/Singapore/968/2020|EPI ISL 548976|B.1.1|Singapore|2020-09-11	0.0002049883	Asia
Asia|hCoV-19/India/GJ-GBRC283/2020|EPI ISL 495020|B.1.246|India|2020-06-28	Asia|hCoV-19/Singapore/968/2020|EPI ISL 548976|B.1.1|Singapore|2020-09-11	0.0004787661	Asia
Asia|hCoV-19/South Korea/KCDC2588/2020|EPI ISL 514991|B.1.1|South Korea|2020-06-29	Asia|hCoV-19/Singapore/968/2020|EPI ISL 548976|B.1.1|Singapore|2020-09-11	0.0003074832	Asia
Asia|hCoV-19/South Korea/KCDC2589/2020|EPI ISL 514992|B.1.1|South Korea|2020-06-29	Asia|hCoV-19/Singapore/968/2020|EPI ISL 548976|B.1.1|Singapore|2020-09-11	0.0003075095	Asia
Asia|hCoV-19/Israel/CVL1195/2020|EPI ISL 516904|B.1.3|Israel|2020-06-29	Asia|hCoV-19/Singapore/968/2020|EPI ISL 548976|B.1.1|Singapore|2020-09-11	0.0008322791	Asia
Asia|hCoV-19/India/GJ-GBRC284a/2020|EPI ISL 495021|B.1.36|India|2020-06-30	Asia|hCoV-19/Singapore/968/2020|EPI ISL 548976|B.1.1|Singapore|2020-09-11	0.0005468020	Asia
Asia|hCoV-19/India/GJ-GBRC284b/2020|EPI ISL 495022|B.1.36|India|2020-06-30	Asia|hCoV-19/Singapore/968/2020|EPI ISL 548976|B.1.1|Singapore|2020-09-11	0.0005810172	Asia
Asia|hCoV-19/United Arab Emirates/558/2020|EPI ISL 528705|B.1|United Arab Emirates|2020-06-30	Asia|hCoV-19/Singapore/968/2020|EPI ISL 548976|B.1.1|Singapore|2020-09-11	0.0004442136	Asia
Asia|hCoV-19/South Korea/KCDC2687/2020|EPI ISL 522467|B.1.1|South Korea|2020-06-30	Asia|hCoV-19/Singapore/968/2020|EPI ISL 548976|B.1.1|Singapore|2020-09-11	0.0002050443	Asia
Asia|hCoV-19/Hong Kong/HKU-200723-042/2020|EPI ISL 497809|B.1|Hong Kong|2020-07-01	Asia|hCoV-19/Singapore/968/2020|EPI ISL 548976|B.1.1|Singapore|2020-09-11	0.0005810523	Asia
Asia|hCoV-19/United Arab Emirates/581/2020|EPI ISL 528707|B.1|United Arab Emirates|2020-07-01	Asia|hCoV-19/Singapore/968/2020|EPI ISL 548976|B.1.1|Singapore|2020-09-11	0.0004442345	Asia
Asia|hCoV-19/South Korea/KCDC2689/2020|EPI ISL 522469|B.1|South Korea|2020-07-01	Asia|hCoV-19/Singapore/968/2020|EPI ISL 548976|B.1.1|Singapore|2020-09-11	0.0005813625	Asia
Asia|hCoV-19/India/GJ-GBRC285/2020|EPI ISL 495023|B.1.247|India|2020-07-02	Asia|hCoV-19/Singapore/968/2020|EPI ISL 548976|B.1.1|Singapore|2020-09-11	0.0004100610	Asia
Asia|hCoV-19/South Korea/KCDC2691/2020|EPI ISL 522471|B.1.1|South Korea|2020-07-02	Asia|hCoV-19/Singapore/968/2020|EPI ISL 548976|B.1.1|Singapore|2020-09-11	0.0003791319	Asia
Asia|hCoV-19/Hong Kong/HKU-200723-077/2020|EPI ISL 497844|B.1|Hong Kong|2020-07-03	Asia|hCoV-19/Singapore/968/2020|EPI ISL 548976|B.1.1|Singapore|2020-09-11	0.0004131228	Asia
Asia|hCoV-19/India/UT-IMT-AT52/2020|EPI ISL 560320|B.1.247|India|2020-07-03	Asia|hCoV-19/Singapore/968/2020|EPI ISL 548976|B.1.1|Singapore|2020-09-11	0.0005522580	Asia
Asia|hCoV-19/India/GJ-GBRC287/2020|EPI ISL 495025|B.1.5|India|2020-07-04	Asia|hCoV-19/Singapore/968/2020|EPI ISL 548976|B.1.1|Singapore|2020-09-11	0.0002733174	Asia
Asia|hCoV-19/South Korea/KCDC2695/2020|EPI ISL 522475|B.1.1|South Korea|2020-07-04	Asia|hCoV-19/Singapore/968/2020|EPI ISL 548976|B.1.1|Singapore|2020-09-11	0.0002392714	Asia
Asia|hCoV-19/South Korea/KCDC2694/2020|EPI ISL 522474|B.1.1|South Korea|2020-07-04	Asia|hCoV-19/Singapore/968/2020|EPI ISL 548976|B.1.1|Singapore|2020-09-11	0.0002049637	Asia
Asia|hCoV-19/South Korea/KCDC2697/2020|EPI ISL 522477|B.1.1|South Korea|2020-07-04	Asia|hCoV-19/Singapore/968/2020|EPI ISL 548976|B.1.1|Singapore|2020-09-11	0.0002738963	Asia
Asia|hCoV-19/South Korea/KCDC2698/2020|EPI ISL 522478|B.1.1|South Korea|2020-07-04	Asia|hCoV-19/Singapore/968/2020|EPI ISL 548976|B.1.1|Singapore|2020-09-11	0.0003076224	Asia
Asia|hCoV-19/Bangladesh/BCSIR-NILMRC-222/2020|EPI ISL 487362|B.1|Bangladesh|2020-07-06	Asia|hCoV-19/Singapore/968/2020|EPI ISL 548976|B.1.1|Singapore|2020-09-11	0.0003758298	Asia
Asia|hCoV-19/India/GJ-GBRC-392b/2020|EPI ISL 524759|B.1.160|India|2020-07-06	Asia|hCoV-19/Singapore/968/2020|EPI ISL 548976|B.1.1|Singapore|2020-09-11	0.0005810348	Asia
Asia|hCoV-19/India/GJ-GBRC-389a/2020|EPI ISL 524752|B.1.160.1|India|2020-07-06	Asia|hCoV-19/Singapore/968/2020|EPI ISL 548976|B.1.1|Singapore|2020-09-11	0.0005126651	Asia
Asia|hCoV-19/India/GJ-GBRC-391a/2020|EPI ISL 524756|B.1.36|India|2020-07-06	Asia|hCoV-19/Singapore/968/2020|EPI ISL 548976|B.1.1|Singapore|2020-09-11	0.0006151762	Asia
Asia|hCoV-19/Bangladesh/BCSIR-NILMRC-228/2020|EPI ISL 487368|B.1.159|Bangladesh|2020-07-06	Asia|hCoV-19/Singapore/968/2020|EPI ISL 548976|B.1.1|Singapore|2020-09-11	0.0005468613	Asia
Asia|hCoV-19/India/GJ-GBRC-389b/2020|EPI ISL 524753|B.1.160.1|India|2020-07-06	Asia|hCoV-19/Singapore/968/2020|EPI ISL 548976|B.1.1|Singapore|2020-09-11	0.0005810719	Asia
Asia|hCoV-19/Bangladesh/BCSIR-NILMRC-244/2020|EPI ISL 487384|B.1.1.316|Bangladesh|2020-07-06	Asia|hCoV-19/Singapore/968/2020|EPI ISL 548976|B.1.1|Singapore|2020-09-11	0.0002733220	Asia
Asia|hCoV-19/India/GJ-GBRC335a/2020|EPI ISL 512072|B.1.247|India|2020-07-06	Asia|hCoV-19/Singapore/968/2020|EPI ISL 548976|B.1.1|Singapore|2020-09-11	0.0005125995	Asia
Asia|hCoV-19/India/GJ-GBRC-394a/2020|EPI ISL 524762|B.1|India|2020-07-06	Asia|hCoV-19/Singapore/968/2020|EPI ISL 548976|B.1.1|Singapore|2020-09-11	0.0004784019	Asia
Asia|hCoV-19/Bangladesh/BCSIR-NILMRC-230/2020|EPI ISL 487372|B.1.1.316|Bangladesh|2020-07-06	Asia|hCoV-19/Singapore/968/2020|EPI ISL 548976|B.1.1|Singapore|2020-09-11	0.0003758412	Asia
Asia|hCoV-19/Bangladesh/BCSIR-NILMRC-259/2020|EPI ISL 498808|B.1.1.316|Bangladesh|2020-07-07	Asia|hCoV-19/Singapore/968/2020|EPI ISL 548976|B.1.1|Singapore|2020-09-11	0.0004100363	Asia
Asia|hCoV-19/Hong Kong/HKU-200723-015/2020|EPI ISL 497782|B.1.160|Hong Kong|2020-07-07	Asia|hCoV-19/Singapore/968/2020|EPI ISL 548976|B.1.1|Singapore|2020-09-11	0.0005126082	Asia
Asia|hCoV-19/Bangladesh/BCSIR-NILMRC-263/2020|EPI ISL 498267|B.1.1|Bangladesh|2020-07-07	Asia|hCoV-19/Singapore/968/2020|EPI ISL 548976|B.1.1|Singapore|2020-09-11	0.0002049637	Asia
Asia|hCoV-19/Bangladesh/BCSIR-NILMRC-250/2020|EPI ISL 490114|B.1.1|Bangladesh|2020-07-07	Asia|hCoV-19/Singapore/968/2020|EPI ISL 548976|B.1.1|Singapore|2020-09-11	0.0002733009	Asia
Asia|hCoV-19/South Korea/KCDC2708/2020|EPI ISL 522487|B.1.1|South Korea|2020-07-07	Asia|hCoV-19/Singapore/968/2020|EPI ISL 548976|B.1.1|Singapore|2020-09-11	0.0002732963	Asia
Asia|hCoV-19/Hong Kong/HKU-200723-084/2020|EPI ISL 497851|B.6|Hong Kong|2020-07-07	Asia|hCoV-19/Singapore/968/2020|EPI ISL 548976|B.1.1|Singapore|2020-09-11	0.0006903149	Asia
Asia|hCoV-19/South Korea/KCDC2638/2020|EPI ISL 515040|B.1.1|South Korea|2020-07-08	Asia|hCoV-19/Singapore/968/2020|EPI ISL 548976|B.1.1|Singapore|2020-09-11	0.0003075133	Asia
Asia|hCoV-19/South Korea/KCDC2709/2020|EPI ISL 522488|B.1.1|South Korea|2020-07-08	Asia|hCoV-19/Singapore/968/2020|EPI ISL 548976|B.1.1|Singapore|2020-09-11	0.0003074792	Asia
Asia|hCoV-19/Hong Kong/HKU-200723-050/2020|EPI ISL 497817|B.1.1|Hong Kong|2020-07-08	Asia|hCoV-19/Singapore/968/2020|EPI ISL 548976|B.1.1|Singapore|2020-09-11	0.0002413808	Asia
Asia|hCoV-19/Hong Kong/HKU-200723-068/2020|EPI ISL 497835|B.1.1|Hong Kong|2020-07-08	Asia|hCoV-19/Singapore/968/2020|EPI ISL 548976|B.1.1|Singapore|2020-09-11	0.0003448619	Asia
Asia|hCoV-19/India/GJ-GBRC338b/2020|EPI ISL 512076|B.1.247|India|2020-07-09	Asia|hCoV-19/Singapore/968/2020|EPI ISL 548976|B.1.1|Singapore|2020-09-11	0.0004784101	Asia
Asia|hCoV-19/India/GJ-GBRC-375/2020|EPI ISL 524732|B.1.247|India|2020-07-09	Asia|hCoV-19/Singapore/968/2020|EPI ISL 548976|B.1.1|Singapore|2020-09-11	0.0004442361	Asia
Asia|hCoV-19/India/GJ-GBRC338a/2020|EPI ISL 512075|B.1.247|India|2020-07-09	Asia|hCoV-19/Singapore/968/2020|EPI ISL 548976|B.1.1|Singapore|2020-09-11	0.0004442361	Asia
Asia|hCoV-19/India/GJ-GBRC-339/2020|EPI ISL 512077|B.1.247|India|2020-07-09	Asia|hCoV-19/Singapore/968/2020|EPI ISL 548976|B.1.1|Singapore|2020-09-11	0.0006152550	Asia
Asia|hCoV-19/India/GJ-GBRC337a/2020|EPI ISL 514435|B.1.247|India|2020-07-09	Asia|hCoV-19/Singapore/968/2020|EPI ISL 548976|B.1.1|Singapore|2020-09-11	0.0004100924	Asia
Asia|hCoV-19/India/GJ-GBRC337b/2020|EPI ISL 514436|B.1.247|India|2020-07-09	Asia|hCoV-19/Singapore/968/2020|EPI ISL 548976|B.1.1|Singapore|2020-09-11	0.0004442969	Asia
Asia|hCoV-19/India/GJ-GBRC340/2020|EPI ISL 514437|B.1.247|India|2020-07-09	Asia|hCoV-19/Singapore/968/2020|EPI ISL 548976|B.1.1|Singapore|2020-09-11	0.0003759102	Asia
Asia|hCoV-19/South Korea/KCDC2711/2020|EPI ISL 522490|A|South Korea|2020-07-10	Asia|hCoV-19/Singapore/968/2020|EPI ISL 548976|B.1.1|Singapore|2020-09-11	0.0006873465	Asia
Asia|hCoV-19/Hong Kong/HKU-200723-069/2020|EPI ISL 497836|B.1.1|Hong Kong|2020-07-10	Asia|hCoV-19/Singapore/968/2020|EPI ISL 548976|B.1.1|Singapore|2020-09-11	0.0002413808	Asia
Asia|hCoV-19/Hong Kong/HKU-200723-092/2020|EPI ISL 497859|B.1.1|Hong Kong|2020-07-10	Asia|hCoV-19/Singapore/968/2020|EPI ISL 548976|B.1.1|Singapore|2020-09-11	0.0002090199	Asia
Asia|hCoV-19/Hong Kong/HKU-200723-001/2020|EPI ISL 497768|B.6|Hong Kong|2020-07-10	Asia|hCoV-19/Singapore/968/2020|EPI ISL 548976|B.1.1|Singapore|2020-09-11	0.0007671952	Asia
Asia|hCoV-19/India/GJ-GBRC-387a/2020|EPI ISL 524749|B.4|India|2020-07-11	Asia|hCoV-19/Singapore/968/2020|EPI ISL 548976|B.1.1|Singapore|2020-09-11	0.0006836427	Asia
Asia|hCoV-19/South Korea/KCDC2650/2020|EPI ISL 515052|B.1.1|South Korea|2020-07-11	Asia|hCoV-19/Singapore/968/2020|EPI ISL 548976|B.1.1|Singapore|2020-09-11	0.0002391446	Asia
Asia|hCoV-19/India/GJ-GBRC-388/2020|EPI ISL 524751|B.1.36|India|2020-07-11	Asia|hCoV-19/Singapore/968/2020|EPI ISL 548976|B.1.1|Singapore|2020-09-11	0.0006151970	Asia
Asia|hCoV-19/India/GJ-GBRC-385/2020|EPI ISL 524746|B.4|India|2020-07-11	Asia|hCoV-19/Singapore/968/2020|EPI ISL 548976|B.1.1|Singapore|2020-09-11	0.0007178733	Asia
Asia|hCoV-19/India/GJ-GBRC-387b/2020|EPI ISL 524750|B.4|India|2020-07-11	Asia|hCoV-19/Singapore/968/2020|EPI ISL 548976|B.1.1|Singapore|2020-09-11	0.0007178395	Asia
Asia|hCoV-19/India/GJ-GBRC-386b/2020|EPI ISL 524748|B.1.36|India|2020-07-11	Asia|hCoV-19/Singapore/968/2020|EPI ISL 548976|B.1.1|Singapore|2020-09-11	0.0005467934	Asia
Asia|hCoV-19/India/GJ-GBRC-386a/2020|EPI ISL 524747|B.1.36|India|2020-07-11	Asia|hCoV-19/Singapore/968/2020|EPI ISL 548976|B.1.1|Singapore|2020-09-11	0.0004783875	Asia
Asia|hCoV-19/India/GJ-GBRC-377a/2020|EPI ISL 524735|B.1.36|India|2020-07-11	Asia|hCoV-19/Singapore/968/2020|EPI ISL 548976|B.1.1|Singapore|2020-09-11	0.0005809899	Asia
Asia|hCoV-19/South Korea/KCDC2721/2020|EPI ISL 522500|A|South Korea|2020-07-11	Asia|hCoV-19/Singapore/968/2020|EPI ISL 548976|B.1.1|Singapore|2020-09-11	0.0006152631	Asia
Asia|hCoV-19/Bangladesh/BCSIR-NILMRC-344/2020|EPI ISL 498803|B.1.1|Bangladesh|2020-07-12	Asia|hCoV-19/Singapore/968/2020|EPI ISL 548976|B.1.1|Singapore|2020-09-11	0.0003758861	Asia
Asia|hCoV-19/Singapore/745/2020|EPI ISL 500572|B.1.1|Singapore|2020-07-12	Asia|hCoV-19/Singapore/968/2020|EPI ISL 548976|B.1.1|Singapore|2020-09-11	0.0003078789	Asia
Asia|hCoV-19/South Korea/KCDC2722/2020|EPI ISL 522501|A|South Korea|2020-07-12	Asia|hCoV-19/Singapore/968/2020|EPI ISL 548976|B.1.1|Singapore|2020-09-11	0.0006152632	Asia
Asia|hCoV-19/South Korea/KCDC2716/2020|EPI ISL 522495|B.1.1|South Korea|2020-07-12	Asia|hCoV-19/Singapore/968/2020|EPI ISL 548976|B.1.1|Singapore|2020-09-11	0.0003076263	Asia
Asia|hCoV-19/South Korea/KCDC2719/2020|EPI ISL 522498|B.1.1|South Korea|2020-07-12	Asia|hCoV-19/Singapore/968/2020|EPI ISL 548976|B.1.1|Singapore|2020-09-11	0.0002738976	Asia
Asia|hCoV-19/South Korea/KCDC2717/2020|EPI ISL 522496|B.1.1|South Korea|2020-07-12	Asia|hCoV-19/Singapore/968/2020|EPI ISL 548976|B.1.1|Singapore|2020-09-11	0.0003085229	Asia
Asia|hCoV-19/Hong Kong/HKU-200723-048/2020|EPI ISL 497815|B.1.1|Hong Kong|2020-07-12	Asia|hCoV-19/Singapore/968/2020|EPI ISL 548976|B.1.1|Singapore|2020-09-11	0.0002413807	Asia
Asia|hCoV-19/Hong Kong/HKU-200723-071/2020|EPI ISL 497838|B.1.1|Hong Kong|2020-07-12	Asia|hCoV-19/Singapore/968/2020|EPI ISL 548976|B.1.1|Singapore|2020-09-11	0.0001392830	Asia
Asia|hCoV-19/South Korea/KCDC2715/2020|EPI ISL 522494|B.1.1|South Korea|2020-07-12	Asia|hCoV-19/Singapore/968/2020|EPI ISL 548976|B.1.1|Singapore|2020-09-11	0.0003823610	Asia
Asia|hCoV-19/South Korea/KCDC2723/2020|EPI ISL 522502|B.6|South Korea|2020-07-13	Asia|hCoV-19/Singapore/968/2020|EPI ISL 548976|B.1.1|Singapore|2020-09-11	0.0007178082	Asia
Asia|hCoV-19/Singapore/777/2020|EPI ISL 509387|B.1.247|Singapore|2020-07-13	Asia|hCoV-19/Singapore/968/2020|EPI ISL 548976|B.1.1|Singapore|2020-09-11	0.0007178543	Asia
Asia|hCoV-19/South Korea/KCDC2653/2020|EPI ISL 516783|A|South Korea|2020-07-13	Asia|hCoV-19/Singapore/968/2020|EPI ISL 548976|B.1.1|Singapore|2020-09-11	0.0006152446	Asia
Asia|hCoV-19/India/TG-CCMB-W900/2020|EPI ISL 528833|B.1.1.8|India|2020-07-14	Asia|hCoV-19/Singapore/968/2020|EPI ISL 548976|B.1.1|Singapore|2020-09-11	0.0004442153	Asia
Asia|hCoV-19/India/TG-CCMB-W855/2020|EPI ISL 528827|B.1.1.8|India|2020-07-14	Asia|hCoV-19/Singapore/968/2020|EPI ISL 548976|B.1.1|Singapore|2020-09-11	0.0004442077	Asia
Asia|hCoV-19/India/TG-CCMB-X59/2020|EPI ISL 528861|B.1.1|India|2020-07-14	Asia|hCoV-19/Singapore/968/2020|EPI ISL 548976|B.1.1|Singapore|2020-09-11	0.0004100433	Asia
Asia|hCoV-19/Bangladesh/BCSIR-NILMRC-287/2020|EPI ISL 504177|B.1|Bangladesh|2020-07-14	Asia|hCoV-19/Singapore/968/2020|EPI ISL 548976|B.1.1|Singapore|2020-09-11	0.0003416828	Asia
Asia|hCoV-19/India/TG-CCMB-W842/2020|EPI ISL 528823|B.1.1.8|India|2020-07-14	Asia|hCoV-19/Singapore/968/2020|EPI ISL 548976|B.1.1|Singapore|2020-09-11	0.0005810719	Asia
Asia|hCoV-19/India/TG-CCMB-X65/2020|EPI ISL 528862|B.1.1.8|India|2020-07-14	Asia|hCoV-19/Singapore/968/2020|EPI ISL 548976|B.1.1|Singapore|2020-09-11	0.0003416609	Asia
Asia|hCoV-19/India/TG-CCMB-W908/2020|EPI ISL 528835|B.1.1.8|India|2020-07-14	Asia|hCoV-19/Singapore/968/2020|EPI ISL 548976|B.1.1|Singapore|2020-09-11	0.0003758235	Asia
Asia|hCoV-19/India/TG-CCMB-X86/2020|EPI ISL 528865|B.1.1.8|India|2020-07-14	Asia|hCoV-19/Singapore/968/2020|EPI ISL 548976|B.1.1|Singapore|2020-09-11	0.0004442362	Asia
Asia|hCoV-19/South Korea/KCDC2731/2020|EPI ISL 522510|B.1.160|South Korea|2020-07-14	Asia|hCoV-19/Singapore/968/2020|EPI ISL 548976|B.1.1|Singapore|2020-09-11	0.0005468284	Asia
Asia|hCoV-19/India/TG-CCMB-X110/2020|EPI ISL 528845|B.1.1.8|India|2020-07-15	Asia|hCoV-19/Singapore/968/2020|EPI ISL 548976|B.1.1|Singapore|2020-09-11	0.0004100363	Asia
Asia|hCoV-19/Bangladesh/BCSIR-NILMRC-343/2020|EPI ISL 504184|B.1.247|Bangladesh|2020-07-15	Asia|hCoV-19/Singapore/968/2020|EPI ISL 548976|B.1.1|Singapore|2020-09-11	0.0006494383	Asia
Asia|hCoV-19/Bangladesh/BCSIR-NILMRC-350/2020|EPI ISL 514228|B.1.1|Bangladesh|2020-07-15	Asia|hCoV-19/Singapore/968/2020|EPI ISL 548976|B.1.1|Singapore|2020-09-11	0.0003758861	Asia
Asia|hCoV-19/Bangladesh/BCSIR-NILMRC-341/2020|EPI ISL 498802|B.1.1.316|Bangladesh|2020-07-15	Asia|hCoV-19/Singapore/968/2020|EPI ISL 548976|B.1.1|Singapore|2020-09-11	0.0003758589	Asia
Asia|hCoV-19/India/TG-CCMB-X112/2020|EPI ISL 528847|B.1.1.8|India|2020-07-15	Asia|hCoV-19/Singapore/968/2020|EPI ISL 548976|B.1.1|Singapore|2020-09-11	0.0004784406	Asia
Asia|hCoV-19/Bangladesh/BCSIR-NILMRC-346/2020|EPI ISL 498805|B.1.1.316|Bangladesh|2020-07-15	Asia|hCoV-19/Singapore/968/2020|EPI ISL 548976|B.1.1|Singapore|2020-09-11	0.0002733220	Asia
Asia|hCoV-19/Zhejiang/SX0715/2020|EPI ISL 497950|B.1.1|China|2020-07-15	Asia|hCoV-19/Singapore/968/2020|EPI ISL 548976|B.1.1|Singapore|2020-09-11	0.0002391334	Asia
Asia|hCoV-19/India/TG-CCMB-X115/2020|EPI ISL 528849|B.1.1.8|India|2020-07-15	Asia|hCoV-19/Singapore/968/2020|EPI ISL 548976|B.1.1|Singapore|2020-09-11	0.0003416667	Asia
Asia|hCoV-19/India/TG-CCMB-X103/2020|EPI ISL 528844|B.1.1|India|2020-07-15	Asia|hCoV-19/Singapore/968/2020|EPI ISL 548976|B.1.1|Singapore|2020-09-11	0.0003074937	Asia
Asia|hCoV-19/South Korea/KCDC2736/2020|EPI ISL 522515|B.1.1|South Korea|2020-07-16	Asia|hCoV-19/Singapore/968/2020|EPI ISL 548976|B.1.1|Singapore|2020-09-11	0.0002391406	Asia
Asia|hCoV-19/India/UT-IMT-BB45/2020|EPI ISL 560321|B.1.247|India|2020-07-17	Asia|hCoV-19/Singapore/968/2020|EPI ISL 548976|B.1.1|Singapore|2020-09-11	0.0004797977	Asia
Asia|hCoV-19/Bangladesh/BCSIR-NILMRC-291/2020|EPI ISL 498550|B.1.1.316|Bangladesh|2020-07-18	Asia|hCoV-19/Singapore/968/2020|EPI ISL 548976|B.1.1|Singapore|2020-09-11	0.0003758412	Asia
Asia|hCoV-19/Bangladesh/BCSIR-NILMRC-298/2020|EPI ISL 498785|B.1.1|Bangladesh|2020-07-18	Asia|hCoV-19/Singapore/968/2020|EPI ISL 548976|B.1.1|Singapore|2020-09-11	0.0003074792	Asia
Asia|hCoV-19/Bangladesh/BCSIR-NILMRC-297/2020|EPI ISL 498784|B.1.1|Bangladesh|2020-07-18	Asia|hCoV-19/Singapore/968/2020|EPI ISL 548976|B.1.1|Singapore|2020-09-11	0.0003416828	Asia
Asia|hCoV-19/Bangladesh/BCSIR-NILMRC-305/2020|EPI ISL 498818|B.1.1|Bangladesh|2020-07-18	Asia|hCoV-19/Singapore/968/2020|EPI ISL 548976|B.1.1|Singapore|2020-09-11	0.0005467770	Asia
Asia|hCoV-19/Bangladesh/BCSIR-NILMRC-295/2020|EPI ISL 504179|B.1.1.316|Bangladesh|2020-07-18	Asia|hCoV-19/Singapore/968/2020|EPI ISL 548976|B.1.1|Singapore|2020-09-11	0.0002733266	Asia
Asia|hCoV-19/Hong Kong/VM20060346/2020|EPI ISL 539812|B.1.255|Hong Kong|2020-07-19	Asia|hCoV-19/Singapore/968/2020|EPI ISL 548976|B.1.1|Singapore|2020-09-11	0.0007178759	Asia
Asia|hCoV-19/Bangladesh/BCSIR-NILMRC-311/2020|EPI ISL 498830|B.1.1|Bangladesh|2020-07-19	Asia|hCoV-19/Singapore/968/2020|EPI ISL 548976|B.1.1|Singapore|2020-09-11	0.0005467770	Asia
Asia|hCoV-19/Bangladesh/BCSIR-NILMRC-274/2020|EPI ISL 498274|B.1.1|Bangladesh|2020-07-19	Asia|hCoV-19/Singapore/968/2020|EPI ISL 548976|B.1.1|Singapore|2020-09-11	0.0003416886	Asia
Asia|hCoV-19/Hong Kong/VM20060398/2020|EPI ISL 539811|B.1.36|Hong Kong|2020-07-19	Asia|hCoV-19/Singapore/968/2020|EPI ISL 548976|B.1.1|Singapore|2020-09-11	0.0006493269	Asia
Asia|hCoV-19/Hong Kong/HKU-200723-109/2020|EPI ISL 510540|B.1.1|Hong Kong|2020-07-19	Asia|hCoV-19/Singapore/968/2020|EPI ISL 548976|B.1.1|Singapore|2020-09-11	0.0004621395	Asia
Asia|hCoV-19/Bangladesh/BCSIR-NILMRC-312/2020|EPI ISL 498892|B.1.1.316|Bangladesh|2020-07-20	Asia|hCoV-19/Singapore/968/2020|EPI ISL 548976|B.1.1|Singapore|2020-09-11	0.0004442573	Asia
Asia|hCoV-19/Hong Kong/HKU-200723-108/2020|EPI ISL 510539|B.1.1|Hong Kong|2020-07-20	Asia|hCoV-19/Singapore/968/2020|EPI ISL 548976|B.1.1|Singapore|2020-09-11	0.0003074699	Asia
Asia|hCoV-19/Hong Kong/VM20061555/2020|EPI ISL 539803|B.1.1|Hong Kong|2020-07-20	Asia|hCoV-19/Singapore/968/2020|EPI ISL 548976|B.1.1|Singapore|2020-09-11	0.0002733103	Asia
Asia|hCoV-19/Israel/CVL-n25955/2020|EPI ISL 514282|B.1.3|Israel|2020-07-20	Asia|hCoV-19/Singapore/968/2020|EPI ISL 548976|B.1.1|Singapore|2020-09-11	0.0009210408	Asia
Asia|hCoV-19/Bangladesh/BCSIR-NILMRC-384/2020|EPI ISL 514252|B.1.1.316|Bangladesh|2020-07-21	Asia|hCoV-19/Singapore/968/2020|EPI ISL 548976|B.1.1|Singapore|2020-09-11	0.0004100549	Asia
Asia|hCoV-19/Bangladesh/BCSIR-NILMRC-283/2020|EPI ISL 498815|B.1.1|Bangladesh|2020-07-21	Asia|hCoV-19/Singapore/968/2020|EPI ISL 548976|B.1.1|Singapore|2020-09-11	0.0004442153	Asia
Asia|hCoV-19/Bangladesh/BCSIR-NILMRC-385/2020|EPI ISL 514242|B.1.1|Bangladesh|2020-07-21	Asia|hCoV-19/Singapore/968/2020|EPI ISL 548976|B.1.1|Singapore|2020-09-11	0.0003416886	Asia
Asia|hCoV-19/Bangladesh/BCSIR-NILMRC-365/2020|EPI ISL 514238|B.1.1|Bangladesh|2020-07-21	Asia|hCoV-19/Singapore/968/2020|EPI ISL 548976|B.1.1|Singapore|2020-09-11	0.0005125860	Asia
Asia|hCoV-19/Bangladesh/BCSIR-NILMRC-281/2020|EPI ISL 498814|B.1.1.316|Bangladesh|2020-07-21	Asia|hCoV-19/Singapore/968/2020|EPI ISL 548976|B.1.1|Singapore|2020-09-11	0.0003417046	Asia
Asia|hCoV-19/Sri Lanka/CDR-KK57/2020|EPI ISL 525486|B.1|Sri Lanka|2020-07-21	Asia|hCoV-19/Singapore/968/2020|EPI ISL 548976|B.1.1|Singapore|2020-09-11	0.0006838087	Asia
Asia|hCoV-19/Sri Lanka/CDR-KK230/2020|EPI ISL 525489|B.1|Sri Lanka|2020-07-21	Asia|hCoV-19/Singapore/968/2020|EPI ISL 548976|B.1.1|Singapore|2020-09-11	0.0007865973	Asia
Asia|hCoV-19/South Korea/KCDC2654/2020|EPI ISL 516784|A|South Korea|2020-07-21	Asia|hCoV-19/Singapore/968/2020|EPI ISL 548976|B.1.1|Singapore|2020-09-11	0.0006494469	Asia
Asia|hCoV-19/South Korea/KCDC2655/2020|EPI ISL 516785|A|South Korea|2020-07-21	Asia|hCoV-19/Singapore/968/2020|EPI ISL 548976|B.1.1|Singapore|2020-09-11	0.0006152342	Asia
Asia|hCoV-19/Singapore/718/2020|EPI ISL 498616|B.1.1|Singapore|2020-07-21	Asia|hCoV-19/Singapore/968/2020|EPI ISL 548976|B.1.1|Singapore|2020-09-11	0.0002733465	Asia
Asia|hCoV-19/Liaoning/IVDC-04/2020|EPI ISL 498691|B.1.1|China|2020-07-22	Asia|hCoV-19/Singapore/968/2020|EPI ISL 548976|B.1.1|Singapore|2020-09-11	0.0003758348	Asia
Asia|hCoV-19/Bangladesh/NGRI-NSTU-02/2020|EPI ISL 514434|B.1.36|Bangladesh|2020-07-22	Asia|hCoV-19/Singapore/968/2020|EPI ISL 548976|B.1.1|Singapore|2020-09-11	0.0006494297	Asia
Asia|hCoV-19/Bangladesh/NGRI-NSTU-05/2020|EPI ISL 514441|B.1.36|Bangladesh|2020-07-23	Asia|hCoV-19/Singapore/968/2020|EPI ISL 548976|B.1.1|Singapore|2020-09-11	0.0005809625	Asia
Asia|hCoV-19/Indonesia/JB-TFRIC19-R48875/2020|EPI ISL 528752|B.1.247|Indonesia|2020-07-23	Asia|hCoV-19/Singapore/968/2020|EPI ISL 548976|B.1.1|Singapore|2020-09-11	0.0005468636	Asia
Asia|hCoV-19/Bangladesh/BCSIR-NILMRC-363/2020|EPI ISL 514236|B.1.1|Bangladesh|2020-07-24	Asia|hCoV-19/Singapore/968/2020|EPI ISL 548976|B.1.1|Singapore|2020-09-11	0.0005467440	Asia
Asia|hCoV-19/Bangladesh/BCSIR-NILMRC-359/2020|EPI ISL 514233|B.1.1.316|Bangladesh|2020-07-24	Asia|hCoV-19/Singapore/968/2020|EPI ISL 548976|B.1.1|Singapore|2020-09-11	0.0003758652	Asia
Asia|hCoV-19/Bangladesh/BCSIR-NILMRC-361/2020|EPI ISL 514234|B.1.1|Bangladesh|2020-07-24	Asia|hCoV-19/Singapore/968/2020|EPI ISL 548976|B.1.1|Singapore|2020-09-11	0.0002049672	Asia
Asia|hCoV-19/Indonesia/JB-TFRIC19-R49542/2020|EPI ISL 528750|B.1.246|Indonesia|2020-07-25	Asia|hCoV-19/Singapore/968/2020|EPI ISL 548976|B.1.1|Singapore|2020-09-11	0.0005810446	Asia
Asia|hCoV-19/Indonesia/JK-NIHRD-MI41613/2020|EPI ISL 538504|B.1.1|Indonesia|2020-07-27	Asia|hCoV-19/Singapore/968/2020|EPI ISL 548976|B.1.1|Singapore|2020-09-11	0.0003758475	Asia
Asia|hCoV-19/India/GJ-GBRC333/2020|EPI ISL 512069|B.1.36|India|2020-07-27	Asia|hCoV-19/Singapore/968/2020|EPI ISL 548976|B.1.1|Singapore|2020-09-11	0.0006836772	Asia
Asia|hCoV-19/India/GJ-GBRC331/2020|EPI ISL 512066|B.1.36|India|2020-07-27	Asia|hCoV-19/Singapore/968/2020|EPI ISL 548976|B.1.1|Singapore|2020-09-11	0.0007178880	Asia
Asia|hCoV-19/India/GJ-GBRC332b/2020|EPI ISL 512068|B.1.36|India|2020-07-27	Asia|hCoV-19/Singapore/968/2020|EPI ISL 548976|B.1.1|Singapore|2020-09-11	0.0005809527	Asia
Asia|hCoV-19/India/GJ-GBRC332a/2020|EPI ISL 512067|B.1.36|India|2020-07-27	Asia|hCoV-19/Singapore/968/2020|EPI ISL 548976|B.1.1|Singapore|2020-09-11	0.0005809352	Asia
Asia|hCoV-19/Indonesia/PA-NIHRD-PME4306/2020|EPI ISL 538512|B|Indonesia|2020-07-30	Asia|hCoV-19/Singapore/968/2020|EPI ISL 548976|B.1.1|Singapore|2020-09-11	0.0006836308	Asia
Asia|hCoV-19/South Korea/KCDC2810/2020|EPI ISL 526744|B.1.160|South Korea|2020-07-31	Asia|hCoV-19/Singapore/968/2020|EPI ISL 548976|B.1.1|Singapore|2020-09-11	0.0005467769	Asia
Asia|hCoV-19/Bangladesh/BCSIR-NILMRC-372/2020|EPI ISL 514249|B.1.1|Bangladesh|2020-07-31	Asia|hCoV-19/Singapore/968/2020|EPI ISL 548976|B.1.1|Singapore|2020-09-11	0.0002049672	Asia
Asia|hCoV-19/SaudiArabia/KAUST-JEDDAH473/2020|EPI ISL 512927|B.1.246|Saudi Arabia|2020-08-04	Asia|hCoV-19/Singapore/968/2020|EPI ISL 548976|B.1.1|Singapore|2020-09-11	0.0003758525	Asia
Asia|hCoV-19/SaudiArabia/KAUST-JEDDAH466/2020|EPI ISL 512921|B.1.246|Saudi Arabia|2020-08-04	Asia|hCoV-19/Singapore/968/2020|EPI ISL 548976|B.1.1|Singapore|2020-09-11	0.0003416770	Asia
Asia|hCoV-19/SaudiArabia/KAUST-JEDDAH468/2020|EPI ISL 512923|A|Saudi Arabia|2020-08-04	Asia|hCoV-19/Singapore/968/2020|EPI ISL 548976|B.1.1|Singapore|2020-09-11	0.0004784163	Asia
Asia|hCoV-19/SaudiArabia/KAUST-JEDDAH467/2020|EPI ISL 512922|A|Saudi Arabia|2020-08-04	Asia|hCoV-19/Singapore/968/2020|EPI ISL 548976|B.1.1|Singapore|2020-09-11	0.0004784163	Asia
Asia|hCoV-19/SaudiArabia/KAUST-JEDDAH462/2020|EPI ISL 512920|B.1.247|Saudi Arabia|2020-08-04	Asia|hCoV-19/Singapore/968/2020|EPI ISL 548976|B.1.1|Singapore|2020-09-11	0.0004128795	Asia
Asia|hCoV-19/SaudiArabia/KAUST-JEDDAH469/2020|EPI ISL 512924|B.1.246|Saudi Arabia|2020-08-04	Asia|hCoV-19/Singapore/968/2020|EPI ISL 548976|B.1.1|Singapore|2020-09-11	0.0003440637	Asia
Asia|hCoV-19/Indonesia/KS-NIHRD-PME4900/2020|EPI ISL 538510|B.1.247|Indonesia|2020-08-06	Asia|hCoV-19/Singapore/968/2020|EPI ISL 548976|B.1.1|Singapore|2020-09-11	0.0005467931	Asia
Asia|hCoV-19/Singapore/828/2020|EPI ISL 516828|B.1.247|Singapore|2020-08-07	Asia|hCoV-19/Singapore/968/2020|EPI ISL 548976|B.1.1|Singapore|2020-09-11	0.0005902344	Asia
Asia|hCoV-19/India/TG-CCMB-R91/2020|EPI ISL 539625|B.1.1.8|India|2020-08-09	Asia|hCoV-19/Singapore/968/2020|EPI ISL 548976|B.1.1|Singapore|2020-09-11	0.0004784323	Asia
Asia|hCoV-19/India/TG-CCMB-R220/2020|EPI ISL 539621|B.1.1.8|India|2020-08-09	Asia|hCoV-19/Singapore/968/2020|EPI ISL 548976|B.1.1|Singapore|2020-09-11	0.0004100556	Asia
Asia|hCoV-19/India/TG-CCMB-R159/2020|EPI ISL 539622|B.1.1.8|India|2020-08-09	Asia|hCoV-19/Singapore/968/2020|EPI ISL 548976|B.1.1|Singapore|2020-09-11	0.0004100487	Asia
Asia|hCoV-19/India/TG-CCMB-R187/2020|EPI ISL 539679|B.1.1.8|India|2020-08-09	Asia|hCoV-19/Singapore/968/2020|EPI ISL 548976|B.1.1|Singapore|2020-09-11	0.0004099978	Asia
Asia|hCoV-19/India/TG-CCMB-R249/2020|EPI ISL 539620|B.1.1.8|India|2020-08-09	Asia|hCoV-19/Singapore/968/2020|EPI ISL 548976|B.1.1|Singapore|2020-09-11	0.0004100363	Asia
Asia|hCoV-19/India/TG-CCMB-R208/2020|EPI ISL 539624|B.1.1.8|India|2020-08-09	Asia|hCoV-19/Singapore/968/2020|EPI ISL 548976|B.1.1|Singapore|2020-09-11	0.0003758589	Asia
Asia|hCoV-19/India/TG-CCMB-R305/2020|EPI ISL 539643|B.1.1.8|India|2020-08-09	Asia|hCoV-19/Singapore/968/2020|EPI ISL 548976|B.1.1|Singapore|2020-09-11	0.0004784163	Asia
Asia|hCoV-19/India/TG-CCMB-R217/2020|EPI ISL 539644|B.1.1.8|India|2020-08-09	Asia|hCoV-19/Singapore/968/2020|EPI ISL 548976|B.1.1|Singapore|2020-09-11	0.0004100101	Asia
Asia|hCoV-19/India/TG-CCMB-R286/2020|EPI ISL 539745|B.1.1.8|India|2020-08-09	Asia|hCoV-19/Singapore/968/2020|EPI ISL 548976|B.1.1|Singapore|2020-09-11	0.0006494102	Asia
Asia|hCoV-19/India/TG-CCMB-R178/2020|EPI ISL 539623|B.1.1.8|India|2020-08-09	Asia|hCoV-19/Singapore/968/2020|EPI ISL 548976|B.1.1|Singapore|2020-09-11	0.0004100363	Asia
Asia|hCoV-19/India/TG-CCMB-R394/2020|EPI ISL 539630|B.1.1.8|India|2020-08-09	Asia|hCoV-19/Singapore/968/2020|EPI ISL 548976|B.1.1|Singapore|2020-09-11	0.0004783731	Asia
Asia|hCoV-19/India/TG-CCMB-AA33/2020|EPI ISL 539668|B.1.1|India|2020-08-10	Asia|hCoV-19/Singapore/968/2020|EPI ISL 548976|B.1.1|Singapore|2020-09-11	0.0003416828	Asia
Asia|hCoV-19/India/TG-CCMB-AA19/2020|EPI ISL 539680|B.1.1.8|India|2020-08-10	Asia|hCoV-19/Singapore/968/2020|EPI ISL 548976|B.1.1|Singapore|2020-09-11	0.0004783875	Asia
Asia|hCoV-19/India/TG-CCMB-AA102/2020|EPI ISL 539677|B.1.1.8|India|2020-08-10	Asia|hCoV-19/Singapore/968/2020|EPI ISL 548976|B.1.1|Singapore|2020-09-11	0.0005125841	Asia
Asia|hCoV-19/Indonesia/YO-UGM-781481/2020|EPI ISL 516829|B.1.247|Indonesia|2020-08-10	Asia|hCoV-19/Singapore/968/2020|EPI ISL 548976|B.1.1|Singapore|2020-09-11	0.0006836128	Asia
Asia|hCoV-19/India/TG-CCMB-AA227/2020|EPI ISL 539645|B.1.1.8|India|2020-08-10	Asia|hCoV-19/Singapore/968/2020|EPI ISL 548976|B.1.1|Singapore|2020-09-11	0.0004442077	Asia
Asia|hCoV-19/India/TG-CCMB-AA147/2020|EPI ISL 539616|B.1.1.8|India|2020-08-10	Asia|hCoV-19/Singapore/968/2020|EPI ISL 548976|B.1.1|Singapore|2020-09-11	0.0003074792	Asia
Asia|hCoV-19/India/TG-CCMB-AA41/2020|EPI ISL 539739|B.1.247|India|2020-08-10	Asia|hCoV-19/Singapore/968/2020|EPI ISL 548976|B.1.1|Singapore|2020-09-11	0.0006151970	Asia
Asia|hCoV-19/India/TG-CCMB-AA01/2020|EPI ISL 539667|B.1.1|India|2020-08-10	Asia|hCoV-19/Singapore/968/2020|EPI ISL 548976|B.1.1|Singapore|2020-09-11	0.0002733349	Asia
Asia|hCoV-19/India/TG-CCMB-AA226/2020|EPI ISL 539651|B.1.1.8|India|2020-08-10	Asia|hCoV-19/Singapore/968/2020|EPI ISL 548976|B.1.1|Singapore|2020-09-11	0.0004442077	Asia
Asia|hCoV-19/India/TG-CCMB-AA68/2020|EPI ISL 539761|B.1.1.8|India|2020-08-10	Asia|hCoV-19/Singapore/968/2020|EPI ISL 548976|B.1.1|Singapore|2020-09-11	0.0004104064	Asia
Asia|hCoV-19/India/TG-CCMB-AA04/2020|EPI ISL 539676|B.1.1.8|India|2020-08-10	Asia|hCoV-19/Singapore/968/2020|EPI ISL 548976|B.1.1|Singapore|2020-09-11	0.0005132486	Asia
Asia|hCoV-19/India/TG-CCMB-AA241/2020|EPI ISL 539751|B.1.1|India|2020-08-11	Asia|hCoV-19/Singapore/968/2020|EPI ISL 548976|B.1.1|Singapore|2020-09-11	0.0002391518	Asia
Asia|hCoV-19/India/TG-CCMB-AA315/2020|EPI ISL 539754|B.1.1.8|India|2020-08-11	Asia|hCoV-19/Singapore/968/2020|EPI ISL 548976|B.1.1|Singapore|2020-09-11	0.0003758412	Asia
Asia|hCoV-19/India/TG-CCMB-AA328/2020|EPI ISL 539738|B.1|India|2020-08-11	Asia|hCoV-19/Singapore/968/2020|EPI ISL 548976|B.1.1|Singapore|2020-09-11	0.0005469200	Asia
Asia|hCoV-19/India/TG-CCMB-AA332/2020|EPI ISL 539663|B.1.1.8|India|2020-08-11	Asia|hCoV-19/Singapore/968/2020|EPI ISL 548976|B.1.1|Singapore|2020-09-11	0.0004784388	Asia
Asia|hCoV-19/Taiwan/NTU30/2020|EPI ISL 534336|B.1.1.206|Taiwan|2020-08-11	Asia|hCoV-19/Singapore/968/2020|EPI ISL 548976|B.1.1|Singapore|2020-09-11	0.0003758797	Asia
Asia|hCoV-19/India/TG-CCMB-AA407/2020|EPI ISL 539654|B.1.1.8|India|2020-08-11	Asia|hCoV-19/Singapore/968/2020|EPI ISL 548976|B.1.1|Singapore|2020-09-11	0.0003758589	Asia
Asia|hCoV-19/India/TG-CCMB-AA320/2020|EPI ISL 539672|B.1.1.8|India|2020-08-11	Asia|hCoV-19/Singapore/968/2020|EPI ISL 548976|B.1.1|Singapore|2020-09-11	0.0004789564	Asia
Asia|hCoV-19/India/TG-CCMB-AA344/2020|EPI ISL 539725|B.1.1|India|2020-08-11	Asia|hCoV-19/Singapore/968/2020|EPI ISL 548976|B.1.1|Singapore|2020-09-11	0.0003767166	Asia
Asia|hCoV-19/Singapore/823/2020|EPI ISL 516823|B.1.36|Singapore|2020-08-11	Asia|hCoV-19/Singapore/968/2020|EPI ISL 548976|B.1.1|Singapore|2020-09-11	0.0006836244	Asia
Asia|hCoV-19/India/TG-CCMB-AA272/2020|EPI ISL 539752|B.1.1.8|India|2020-08-11	Asia|hCoV-19/Singapore/968/2020|EPI ISL 548976|B.1.1|Singapore|2020-09-11	0.0004118891	Asia
Asia|hCoV-19/India/TG-CCMB-AA589/2020|EPI ISL 539650|B.1.1.8|India|2020-08-12	Asia|hCoV-19/Singapore/968/2020|EPI ISL 548976|B.1.1|Singapore|2020-09-11	0.0004442287	Asia
Asia|hCoV-19/India/TG-CCMB-AA524/2020|EPI ISL 539670|B.1.1.8|India|2020-08-12	Asia|hCoV-19/Singapore/968/2020|EPI ISL 548976|B.1.1|Singapore|2020-09-11	0.0004784181	Asia
Asia|hCoV-19/India/TG-CCMB-AA560/2020|EPI ISL 539633|B.1.1.8|India|2020-08-12	Asia|hCoV-19/Singapore/968/2020|EPI ISL 548976|B.1.1|Singapore|2020-09-11	0.0003416346	Asia
Asia|hCoV-19/India/TG-CCMB-AA616/2020|EPI ISL 539733|B.1.1.8|India|2020-08-12	Asia|hCoV-19/Singapore/968/2020|EPI ISL 548976|B.1.1|Singapore|2020-09-11	0.0006494603	Asia
Asia|hCoV-19/India/WB-IICB-005/2020|EPI ISL 569863|B|India|2020-08-12	Asia|hCoV-19/Singapore/968/2020|EPI ISL 548976|B.1.1|Singapore|2020-09-11	0.0004100101	Asia
Asia|hCoV-19/India/TG-CCMB-AA669/2020|EPI ISL 539655|B.1.1.8|India|2020-08-12	Asia|hCoV-19/Singapore/968/2020|EPI ISL 548976|B.1.1|Singapore|2020-09-11	0.0003758589	Asia
Asia|hCoV-19/India/TG-CCMB-AA586/2020|EPI ISL 539649|B.1.1.8|India|2020-08-12	Asia|hCoV-19/Singapore/968/2020|EPI ISL 548976|B.1.1|Singapore|2020-09-11	0.0004100294	Asia
Asia|hCoV-19/India/TG-CCMB-AA624/2020|EPI ISL 539641|B.1.1.8|India|2020-08-12	Asia|hCoV-19/Singapore/968/2020|EPI ISL 548976|B.1.1|Singapore|2020-09-11	0.0002733046	Asia
Asia|hCoV-19/India/TG-CCMB-AA713/2020|EPI ISL 539734|B.1.1.8|India|2020-08-12	Asia|hCoV-19/Singapore/968/2020|EPI ISL 548976|B.1.1|Singapore|2020-09-11	0.0005810446	Asia
Asia|hCoV-19/India/TG-CCMB-AA622/2020|EPI ISL 539638|B.1.1.8|India|2020-08-12	Asia|hCoV-19/Singapore/968/2020|EPI ISL 548976|B.1.1|Singapore|2020-09-11	0.0003075370	Asia
Asia|hCoV-19/India/TG-CCMB-AA562/2020|EPI ISL 539634|B.1.1.8|India|2020-08-12	Asia|hCoV-19/Singapore/968/2020|EPI ISL 548976|B.1.1|Singapore|2020-09-11	0.0003416346	Asia
Asia|hCoV-19/India/TG-CCMB-AA900/2020|EPI ISL 539674|B.1.1.8|India|2020-08-13	Asia|hCoV-19/Singapore/968/2020|EPI ISL 548976|B.1.1|Singapore|2020-09-11	0.0005809899	Asia
Asia|hCoV-19/India/TG-CCMB-AA819/2020|EPI ISL 539669|B.1.1|India|2020-08-13	Asia|hCoV-19/Singapore/968/2020|EPI ISL 548976|B.1.1|Singapore|2020-09-11	0.0003075029	Asia
Asia|hCoV-19/India/TG-CCMB-AB397/2020|EPI ISL 539666|B.1.1.8|India|2020-08-13	Asia|hCoV-19/Singapore/968/2020|EPI ISL 548976|B.1.1|Singapore|2020-09-11	0.0005125928	Asia
Asia|hCoV-19/India/TG-CCMB-AA972/2020|EPI ISL 539636|B.1.1.8|India|2020-08-13	Asia|hCoV-19/Singapore/968/2020|EPI ISL 548976|B.1.1|Singapore|2020-09-11	0.0004099785	Asia
Asia|hCoV-19/India/TG-CCMB-AA863/2020|EPI ISL 539671|B.1.1.8|India|2020-08-13	Asia|hCoV-19/Singapore/968/2020|EPI ISL 548976|B.1.1|Singapore|2020-09-11	0.0005467862	Asia
Asia|hCoV-19/India/TG-CCMB-AA785/2020|EPI ISL 539653|B.1.1.8|India|2020-08-13	Asia|hCoV-19/Singapore/968/2020|EPI ISL 548976|B.1.1|Singapore|2020-09-11	0.0004100472	Asia
Asia|hCoV-19/India/TG-CCMB-AA773/2020|EPI ISL 539678|B.1.1.8|India|2020-08-13	Asia|hCoV-19/Singapore/968/2020|EPI ISL 548976|B.1.1|Singapore|2020-09-11	0.0005809604	Asia
Asia|hCoV-19/India/TG-CCMB-AB395/2020|EPI ISL 539635|B.1.1.8|India|2020-08-13	Asia|hCoV-19/Singapore/968/2020|EPI ISL 548976|B.1.1|Singapore|2020-09-11	0.0003416346	Asia
Asia|hCoV-19/India/TG-CCMB-AB358/2020|EPI ISL 539637|B.1.1.8|India|2020-08-13	Asia|hCoV-19/Singapore/968/2020|EPI ISL 548976|B.1.1|Singapore|2020-09-11	0.0004101940	Asia
Asia|hCoV-19/India/TG-CCMB-AA818/2020|EPI ISL 539735|B.1.1.8|India|2020-08-13	Asia|hCoV-19/Singapore/968/2020|EPI ISL 548976|B.1.1|Singapore|2020-09-11	0.0003761819	Asia
Asia|hCoV-19/India/TG-CCMB-AB364/2020|EPI ISL 539631|B.1.1.8|India|2020-08-13	Asia|hCoV-19/Singapore/968/2020|EPI ISL 548976|B.1.1|Singapore|2020-09-11	0.0004451509	Asia
Asia|hCoV-19/India/TG-CCMB-AB268/2020|EPI ISL 539682|B.1.1.8|India|2020-08-14	Asia|hCoV-19/Singapore/968/2020|EPI ISL 548976|B.1.1|Singapore|2020-09-11	0.0005468542	Asia
Asia|hCoV-19/India/TG-CCMB-AB223/2020|EPI ISL 539640|B.1.1.8|India|2020-08-14	Asia|hCoV-19/Singapore/968/2020|EPI ISL 548976|B.1.1|Singapore|2020-09-11	0.0003074885	Asia
Asia|hCoV-19/India/TG-CCMB-AB443/2020|EPI ISL 539627|B.1.1.8|India|2020-08-14	Asia|hCoV-19/Singapore/968/2020|EPI ISL 548976|B.1.1|Singapore|2020-09-11	0.0004100363	Asia
Asia|hCoV-19/India/TG-CCMB-AB465/2020|EPI ISL 539617|B.1.1.8|India|2020-08-14	Asia|hCoV-19/Singapore/968/2020|EPI ISL 548976|B.1.1|Singapore|2020-09-11	0.0003074792	Asia
Asia|hCoV-19/India/TG-CCMB-AB227/2020|EPI ISL 539740|B.1.247|India|2020-08-14	Asia|hCoV-19/Singapore/968/2020|EPI ISL 548976|B.1.1|Singapore|2020-09-11	0.0007178204	Asia
Asia|hCoV-19/India/TG-CCMB-AB520/2020|EPI ISL 539629|B.1.1.8|India|2020-08-14	Asia|hCoV-19/Singapore/968/2020|EPI ISL 548976|B.1.1|Singapore|2020-09-11	0.0004441943	Asia
Asia|hCoV-19/India/TG-CCMB-AB143/2020|EPI ISL 539657|B.1.1.8|India|2020-08-14	Asia|hCoV-19/Singapore/968/2020|EPI ISL 548976|B.1.1|Singapore|2020-09-11	0.0004798367	Asia
Asia|hCoV-19/India/TG-CCMB-AB198/2020|EPI ISL 539746|B.1.1.8|India|2020-08-14	Asia|hCoV-19/Singapore/968/2020|EPI ISL 548976|B.1.1|Singapore|2020-09-11	0.0004811397	Asia
Asia|hCoV-19/India/TG-CCMB-AB229/2020|EPI ISL 539764|B.1.1|India|2020-08-14	Asia|hCoV-19/Singapore/968/2020|EPI ISL 548976|B.1.1|Singapore|2020-09-11	0.0002406080	Asia
Asia|hCoV-19/India/TG-CCMB-AB259/2020|EPI ISL 539681|B.1.1.8|India|2020-08-14	Asia|hCoV-19/Singapore/968/2020|EPI ISL 548976|B.1.1|Singapore|2020-09-11	0.0005503534	Asia
Asia|hCoV-19/India/TG-CCMB-AB203/2020|EPI ISL 539664|B.1.1.8|India|2020-08-14	Asia|hCoV-19/Singapore/968/2020|EPI ISL 548976|B.1.1|Singapore|2020-09-11	0.0003782942	Asia
Asia|hCoV-19/India/TG-CCMB-AB300/2020|EPI ISL 539639|B.1.1.8|India|2020-08-15	Asia|hCoV-19/Singapore/968/2020|EPI ISL 548976|B.1.1|Singapore|2020-09-11	0.0003416610	Asia
