## Supplementary material for "Epidemiology and genetic diversity of SARS-CoV-2 lineages circulating in Africa": Pairwise distance: ContinentsPairwiseDistance.csv (part 645 of 1021)

Species 1	Species 2	Dist	Continent
Asia|hCoV-19/India/TG-CCMB-AB314/2020|EPI ISL 539656|B.1.1.8|India|2020-08-15	Asia|hCoV-19/Singapore/968/2020|EPI ISL 548976|B.1.1|Singapore|2020-09-11	0.0004441793	Asia
Asia|hCoV-19/India/TG-CCMB-AB336/2020|EPI ISL 539662|B.1.1.8|India|2020-08-15	Asia|hCoV-19/Singapore/968/2020|EPI ISL 548976|B.1.1|Singapore|2020-09-11	0.0004446733	Asia
Asia|hCoV-19/Hong Kong/VM20108924/2020|EPI ISL 539821|B.1.177|Hong Kong|2020-08-15	Asia|hCoV-19/Singapore/968/2020|EPI ISL 548976|B.1.1|Singapore|2020-09-11	0.0006158179	Asia
Asia|hCoV-19/India/TG-CCMB-AB297/2020|EPI ISL 539767|B.1.1.8|India|2020-08-15	Asia|hCoV-19/Singapore/968/2020|EPI ISL 548976|B.1.1|Singapore|2020-09-11	0.0003438759	Asia
Asia|hCoV-19/India/TG-CCMB-AB583/2020|EPI ISL 539618|B.1.1.8|India|2020-08-16	Asia|hCoV-19/Singapore/968/2020|EPI ISL 548976|B.1.1|Singapore|2020-09-11	0.0003758589	Asia
Asia|hCoV-19/India/TG-CCMB-AB559/2020|EPI ISL 539675|B.1.1.8|India|2020-08-16	Asia|hCoV-19/Singapore/968/2020|EPI ISL 548976|B.1.1|Singapore|2020-09-11	0.0005809899	Asia
Asia|hCoV-19/India/TG-CCMB-AB578/2020|EPI ISL 539665|B.1.1.8|India|2020-08-16	Asia|hCoV-19/Singapore/968/2020|EPI ISL 548976|B.1.1|Singapore|2020-09-11	0.0003438079	Asia
Asia|hCoV-19/Singapore/850/2020|EPI ISL 527359|B.1.1|Singapore|2020-08-17	Asia|hCoV-19/Singapore/968/2020|EPI ISL 548976|B.1.1|Singapore|2020-09-11	0.0002733221	Asia
Asia|hCoV-19/Hong Kong/HKU-200823-002/2020|EPI ISL 516799|B.1.177|Hong Kong|2020-08-17	Asia|hCoV-19/Singapore/968/2020|EPI ISL 548976|B.1.1|Singapore|2020-09-11	0.0006152075	Asia
Asia|hCoV-19/Singapore/856/2020|EPI ISL 527365|B.1.1|Singapore|2020-08-17	Asia|hCoV-19/Singapore/968/2020|EPI ISL 548976|B.1.1|Singapore|2020-09-11	0.0003416976	Asia
Asia|hCoV-19/Singapore/855/2020|EPI ISL 527364|B.1.1|Singapore|2020-08-17	Asia|hCoV-19/Singapore/968/2020|EPI ISL 548976|B.1.1|Singapore|2020-09-11	0.0003075122	Asia
Asia|hCoV-19/India/TG-CCMB-AB955/2020|EPI ISL 539742|B.1.36|India|2020-08-17	Asia|hCoV-19/Singapore/968/2020|EPI ISL 548976|B.1.1|Singapore|2020-09-11	0.0008603739	Asia
Asia|hCoV-19/India/TG-CCMB-AC222/2020|EPI ISL 539743|B.1.36|India|2020-08-18	Asia|hCoV-19/Singapore/968/2020|EPI ISL 548976|B.1.1|Singapore|2020-09-11	0.0006878777	Asia
Asia|hCoV-19/India/TG-CCMB-AC434/2020|EPI ISL 539659|B.1.1.8|India|2020-08-19	Asia|hCoV-19/Singapore/968/2020|EPI ISL 548976|B.1.1|Singapore|2020-09-11	0.0004442287	Asia
Asia|hCoV-19/India/TG-CCMB-AC511/2020|EPI ISL 539744|B.1.36|India|2020-08-19	Asia|hCoV-19/Singapore/968/2020|EPI ISL 548976|B.1.1|Singapore|2020-09-11	0.0007520533	Asia
Asia|hCoV-19/India/TG-CCMB-AC284/2020|EPI ISL 539658|B.1.1.8|India|2020-08-19	Asia|hCoV-19/Singapore/968/2020|EPI ISL 548976|B.1.1|Singapore|2020-09-11	0.0004783875	Asia
Asia|hCoV-19/India/TG-CCMB-AC391/2020|EPI ISL 539741|B.1.247|India|2020-08-19	Asia|hCoV-19/Singapore/968/2020|EPI ISL 548976|B.1.1|Singapore|2020-09-11	0.0006836565	Asia
Asia|hCoV-19/India/TG-CCMB-AC437/2020|EPI ISL 539642|B.1.1.8|India|2020-08-19	Asia|hCoV-19/Singapore/968/2020|EPI ISL 548976|B.1.1|Singapore|2020-09-11	0.0004100487	Asia
Asia|hCoV-19/India/TG-CCMB-AC539/2020|EPI ISL 539619|B.1.1.8|India|2020-08-19	Asia|hCoV-19/Singapore/968/2020|EPI ISL 548976|B.1.1|Singapore|2020-09-11	0.0004100363	Asia
Asia|hCoV-19/India/TG-CCMB-AC377/2020|EPI ISL 539673|B.1.1.8|India|2020-08-19	Asia|hCoV-19/Singapore/968/2020|EPI ISL 548976|B.1.1|Singapore|2020-09-11	0.0005809079	Asia
Asia|hCoV-19/India/TG-CCMB-AC576/2020|EPI ISL 539773|B.1.1.8|India|2020-08-19	Asia|hCoV-19/Singapore/968/2020|EPI ISL 548976|B.1.1|Singapore|2020-09-11	0.0004463702	Asia
Asia|hCoV-19/India/TG-CCMB-AC488/2020|EPI ISL 539661|B.1.1.8|India|2020-08-19	Asia|hCoV-19/Singapore/968/2020|EPI ISL 548976|B.1.1|Singapore|2020-09-11	0.0004814542	Asia
Asia|hCoV-19/India/TG-CCMB-AC529/2020|EPI ISL 539772|B.1.1.8|India|2020-08-19	Asia|hCoV-19/Singapore/968/2020|EPI ISL 548976|B.1.1|Singapore|2020-09-11	0.0003782779	Asia
Asia|hCoV-19/India/TG-CCMB-AC438/2020|EPI ISL 539660|B.1.1.8|India|2020-08-19	Asia|hCoV-19/Singapore/968/2020|EPI ISL 548976|B.1.1|Singapore|2020-09-11	0.0004815929	Asia
Asia|hCoV-19/Indonesia/JK-NIHRD-MI52885/2020|EPI ISL 538505|B.1.1|Indonesia|2020-08-20	Asia|hCoV-19/Singapore/968/2020|EPI ISL 548976|B.1.1|Singapore|2020-09-11	0.0004100101	Asia
Asia|hCoV-19/Indonesia/JK-NIHRD-MI52946/2020|EPI ISL 538509|B.1.1|Indonesia|2020-08-20	Asia|hCoV-19/Singapore/968/2020|EPI ISL 548976|B.1.1|Singapore|2020-09-11	0.0003074937	Asia
Asia|hCoV-19/India/UT-IMT-BY60/2020|EPI ISL 547584|B.1.36|India|2020-08-24	Asia|hCoV-19/Singapore/968/2020|EPI ISL 548976|B.1.1|Singapore|2020-09-11	0.0005810372	Asia
Asia|hCoV-19/India/DL-IGIB-77797/2020|EPI ISL 528683|B.1.247|India|2020-08-24	Asia|hCoV-19/Singapore/968/2020|EPI ISL 548976|B.1.1|Singapore|2020-09-11	0.0008892065	Asia
Asia|hCoV-19/India/HR-IMT-BZ124/2020|EPI ISL 561339|B.1.36|India|2020-08-25	Asia|hCoV-19/Singapore/968/2020|EPI ISL 548976|B.1.1|Singapore|2020-09-11	0.0006836477	Asia
Asia|hCoV-19/India/HR-IMT-BZ144/2020|EPI ISL 561340|B.1.36|India|2020-08-25	Asia|hCoV-19/Singapore/968/2020|EPI ISL 548976|B.1.1|Singapore|2020-09-11	0.0006835628	Asia
Asia|hCoV-19/India/HR-IMT-BZ164/2020|EPI ISL 561341|B.1.247|India|2020-08-25	Asia|hCoV-19/Singapore/968/2020|EPI ISL 548976|B.1.1|Singapore|2020-09-11	0.0006494962	Asia
Asia|hCoV-19/India/HR-IMT-BZ102/2020|EPI ISL 547586|B.1.36|India|2020-08-25	Asia|hCoV-19/Singapore/968/2020|EPI ISL 548976|B.1.1|Singapore|2020-09-11	0.0006837384	Asia
Asia|hCoV-19/India/HR-IMT-BZ140/2020|EPI ISL 547588|B.1.36|India|2020-08-25	Asia|hCoV-19/Singapore/968/2020|EPI ISL 548976|B.1.1|Singapore|2020-09-11	0.0006837179	Asia
Asia|hCoV-19/India/HR-IMT-BZ115/2020|EPI ISL 560322|B.1.5|India|2020-08-25	Asia|hCoV-19/Singapore/968/2020|EPI ISL 548976|B.1.1|Singapore|2020-09-11	0.0005469621	Asia
Asia|hCoV-19/India/HR-IMT-BZ119/2020|EPI ISL 560323|B.1.5|India|2020-08-25	Asia|hCoV-19/Singapore/968/2020|EPI ISL 548976|B.1.1|Singapore|2020-09-11	0.0004135555	Asia
Asia|hCoV-19/India/HR-IMT-BZ122/2020|EPI ISL 547587|B.1.160|India|2020-08-25	Asia|hCoV-19/Singapore/968/2020|EPI ISL 548976|B.1.1|Singapore|2020-09-11	0.0005632340	Asia
Asia|hCoV-19/India/HR-IMT-CB126/2020|EPI ISL 561343|B.1.1|India|2020-08-27	Asia|hCoV-19/Singapore/968/2020|EPI ISL 548976|B.1.1|Singapore|2020-09-11	0.0004100047	Asia
Asia|hCoV-19/India/HR-IMT-CB117/2020|EPI ISL 560324|B.1.36|India|2020-08-27	Asia|hCoV-19/Singapore/968/2020|EPI ISL 548976|B.1.1|Singapore|2020-09-11	0.0006152891	Asia
Asia|hCoV-19/India/HR-IMT-CB193/2020|EPI ISL 547593|B.1.247|India|2020-08-27	Asia|hCoV-19/Singapore/968/2020|EPI ISL 548976|B.1.1|Singapore|2020-09-11	0.0006153577	Asia
Asia|hCoV-19/India/HR-IMT-CB45/2020|EPI ISL 547591|B.1.1.216|India|2020-08-27	Asia|hCoV-19/Singapore/968/2020|EPI ISL 548976|B.1.1|Singapore|2020-09-11	0.0003417090	Asia
Asia|hCoV-19/India/HR-IMT-CB29/2020|EPI ISL 547589|B.1.36|India|2020-08-27	Asia|hCoV-19/Singapore/968/2020|EPI ISL 548976|B.1.1|Singapore|2020-09-11	0.0006153601	Asia
Asia|hCoV-19/India/HR-IMT-CB44/2020|EPI ISL 547590|B.1.36|India|2020-08-27	Asia|hCoV-19/Singapore/968/2020|EPI ISL 548976|B.1.1|Singapore|2020-09-11	0.0006154339	Asia
Asia|hCoV-19/Singapore/876/2020|EPI ISL 536417|B.1.1|Singapore|2020-08-28	Asia|hCoV-19/Singapore/968/2020|EPI ISL 548976|B.1.1|Singapore|2020-09-11	0.0002391447	Asia
Asia|hCoV-19/Singapore/902/2020|EPI ISL 536443|B.1.1|Singapore|2020-08-28	Asia|hCoV-19/Singapore/968/2020|EPI ISL 548976|B.1.1|Singapore|2020-09-11	0.0003758412	Asia
Asia|hCoV-19/Singapore/912/2020|EPI ISL 536453|B.1.1|Singapore|2020-08-28	Asia|hCoV-19/Singapore/968/2020|EPI ISL 548976|B.1.1|Singapore|2020-09-11	0.0002744392	Asia
Asia|hCoV-19/Singapore/878/2020|EPI ISL 536419|B.1.36|Singapore|2020-08-29	Asia|hCoV-19/Singapore/968/2020|EPI ISL 548976|B.1.1|Singapore|2020-09-11	0.0006152496	Asia
Asia|hCoV-19/Singapore/882/2020|EPI ISL 536423|B.1.1|Singapore|2020-08-31	Asia|hCoV-19/Singapore/968/2020|EPI ISL 548976|B.1.1|Singapore|2020-09-11	0.0002391293	Asia
Asia|hCoV-19/Singapore/883/2020|EPI ISL 536424|B.1.1|Singapore|2020-08-31	Asia|hCoV-19/Singapore/968/2020|EPI ISL 548976|B.1.1|Singapore|2020-09-11	0.0002391375	Asia
Asia|hCoV-19/Singapore/884/2020|EPI ISL 536425|B.1.1|Singapore|2020-08-31	Asia|hCoV-19/Singapore/968/2020|EPI ISL 548976|B.1.1|Singapore|2020-09-11	0.0002391293	Asia
Asia|hCoV-19/Singapore/887/2020|EPI ISL 536428|B.1.1|Singapore|2020-08-31	Asia|hCoV-19/Singapore/968/2020|EPI ISL 548976|B.1.1|Singapore|2020-09-11	0.0002391375	Asia
Asia|hCoV-19/Singapore/888/2020|EPI ISL 536429|B.1.247|Singapore|2020-09-03	Asia|hCoV-19/Singapore/968/2020|EPI ISL 548976|B.1.1|Singapore|2020-09-11	0.0006152181	Asia
Asia|hCoV-19/Singapore/892/2020|EPI ISL 536433|B.1.1|Singapore|2020-09-04	Asia|hCoV-19/Singapore/968/2020|EPI ISL 548976|B.1.1|Singapore|2020-09-11	0.0003416828	Asia
Asia|hCoV-19/Singapore/892 2/2020|EPI ISL 536454|B.1.1|Singapore|2020-09-05	Asia|hCoV-19/Singapore/968/2020|EPI ISL 548976|B.1.1|Singapore|2020-09-11	0.0003433371	Asia
Asia|hCoV-19/Singapore/893/2020|EPI ISL 536434|B.1.247|Singapore|2020-09-07	Asia|hCoV-19/Singapore/968/2020|EPI ISL 548976|B.1.1|Singapore|2020-09-11	0.0007178450	Asia
Asia|hCoV-19/India/WB-IICB-004/2020|EPI ISL 569862|B.1.247|India|2020-09-10	Asia|hCoV-19/Singapore/968/2020|EPI ISL 548976|B.1.1|Singapore|2020-09-11	0.0004784100	Asia
Asia|hCoV-19/India/WB-IICB-003/2020|EPI ISL 569861|B.1|India|2020-09-10	Asia|hCoV-19/Singapore/968/2020|EPI ISL 548976|B.1.1|Singapore|2020-09-11	0.0005126565	Asia
Asia|hCoV-19/India/WB-IICB-002/2020|EPI ISL 569860|B.1.247|India|2020-09-10	Asia|hCoV-19/Singapore/968/2020|EPI ISL 548976|B.1.1|Singapore|2020-09-11	0.0005468284	Asia
Asia|hCoV-19/India/WB-IICB-001/2020|EPI ISL 569859|B.1.36|India|2020-09-10	Asia|hCoV-19/Singapore/968/2020|EPI ISL 548976|B.1.1|Singapore|2020-09-11	0.0005809800	Asia
Asia|hCoV-19/Singapore/966/2020|EPI ISL 548975|B.1.1|Singapore|2020-09-11	Asia|hCoV-19/Singapore/968/2020|EPI ISL 548976|B.1.1|Singapore|2020-09-11	0.0004484646	Asia
Asia|hCoV-19/Wuhan/IVDC-HB-04/2020|EPI ISL 402120|B|China|2020-01-01	Asia|hCoV-19/Singapore/965/2020|EPI ISL 548974|B.1.1|Singapore|2020-09-13	0.0005740342	Asia
Asia|hCoV-19/Wuhan/IPBCAMS-WH-05/2020|EPI ISL 403928|B|China|2020-01-01	Asia|hCoV-19/Singapore/965/2020|EPI ISL 548974|B.1.1|Singapore|2020-09-13	0.0005402815	Asia
Asia|hCoV-19/Wuhan/WH03/2020|EPI ISL 406800|B|China|2020-01-01	Asia|hCoV-19/Singapore/965/2020|EPI ISL 548974|B.1.1|Singapore|2020-09-13	0.0005064800	Asia
Asia|hCoV-19/Wuhan/WHU01/2020|EPI ISL 406716|B|China|2020-01-02	Asia|hCoV-19/Singapore/965/2020|EPI ISL 548974|B.1.1|Singapore|2020-09-13	0.0005064800	Asia
Asia|hCoV-19/Beijing/Beijing-01/2020|EPI ISL 514752|B|China|2020-01-03	Asia|hCoV-19/Singapore/965/2020|EPI ISL 548974|B.1.1|Singapore|2020-09-13	0.0005402564	Asia
Asia|hCoV-19/Thailand/NIH-15/2020|EPI ISL 434692|B|Thailand|2020-01-05	Asia|hCoV-19/Singapore/965/2020|EPI ISL 548974|B.1.1|Singapore|2020-09-13	0.0005068909	Asia
Asia|hCoV-19/Wuhan/WH04/2020|EPI ISL 406801|A|China|2020-01-05	Asia|hCoV-19/Singapore/965/2020|EPI ISL 548974|B.1.1|Singapore|2020-09-13	0.0005740342	Asia
Asia|hCoV-19/Thailand/61/2020|EPI ISL 403962|B|Thailand|2020-01-08	Asia|hCoV-19/Singapore/965/2020|EPI ISL 548974|B.1.1|Singapore|2020-09-13	0.0005064800	Asia
Asia|hCoV-19/Jingzhou/HBCDC-HB-01/2020|EPI ISL 412459|B|China|2020-01-08	Asia|hCoV-19/Singapore/965/2020|EPI ISL 548974|B.1.1|Singapore|2020-09-13	0.0006753960	Asia
Asia|hCoV-19/Beijing/WH-09/2020|EPI ISL 411957|B|China|2020-01-08	Asia|hCoV-19/Singapore/965/2020|EPI ISL 548974|B.1.1|Singapore|2020-09-13	0.0005402564	Asia
Asia|hCoV-19/Shenzhen/HKU-SZ-002/2020|EPI ISL 406030|A|China|2020-01-10	Asia|hCoV-19/Singapore/965/2020|EPI ISL 548974|B.1.1|Singapore|2020-09-13	0.0006078134	Asia
Asia|hCoV-19/Wuhan/OS52/2020|EPI ISL 450500|B|China|2020-01-10	Asia|hCoV-19/Singapore/965/2020|EPI ISL 548974|B.1.1|Singapore|2020-09-13	0.0006416130	Asia
Asia|hCoV-19/Shenzhen/HKU-SZ-005/2020|EPI ISL 405839|A|China|2020-01-11	Asia|hCoV-19/Singapore/965/2020|EPI ISL 548974|B.1.1|Singapore|2020-09-13	0.0006753759	Asia
Asia|hCoV-19/Jiangxi/IVDC-JX-002/2020|EPI ISL 408486|B|China|2020-01-11	Asia|hCoV-19/Singapore/965/2020|EPI ISL 548974|B.1.1|Singapore|2020-09-13	0.0005402725	Asia
Asia|hCoV-19/Shenzhen/SZTH-002/2020|EPI ISL 406593|A|China|2020-01-13	Asia|hCoV-19/Singapore/965/2020|EPI ISL 548974|B.1.1|Singapore|2020-09-13	0.0006078134	Asia
Asia|hCoV-19/Thailand/74/2020|EPI ISL 403963|B|Thailand|2020-01-13	Asia|hCoV-19/Singapore/965/2020|EPI ISL 548974|B.1.1|Singapore|2020-09-13	0.0005064800	Asia
Asia|hCoV-19/Nepal/61/2020|EPI ISL 410301|B|Nepal|2020-01-13	Asia|hCoV-19/Singapore/965/2020|EPI ISL 548974|B.1.1|Singapore|2020-09-13	0.0005402564	Asia
Asia|hCoV-19/Guangdong/20SF012/2020|EPI ISL 403932|A|China|2020-01-14	Asia|hCoV-19/Singapore/965/2020|EPI ISL 548974|B.1.1|Singapore|2020-09-13	0.0006078134	Asia
Asia|hCoV-19/Guangdong/20SF013/2020|EPI ISL 403933|A|China|2020-01-15	Asia|hCoV-19/Singapore/965/2020|EPI ISL 548974|B.1.1|Singapore|2020-09-13	0.0006078134	Asia
Asia|hCoV-19/Guangdong/20SF014/2020|EPI ISL 403934|B|China|2020-01-15	Asia|hCoV-19/Singapore/965/2020|EPI ISL 548974|B.1.1|Singapore|2020-09-13	0.0005402564	Asia
Asia|hCoV-19/Sichuan/IVDC-SC-001/2020|EPI ISL 408484|A|China|2020-01-15	Asia|hCoV-19/Singapore/965/2020|EPI ISL 548974|B.1.1|Singapore|2020-09-13	0.0007092251	Asia
Asia|hCoV-19/Thailand/Nonthaburi 68/2020|EPI ISL 447910|B|Thailand|2020-01-15	Asia|hCoV-19/Singapore/965/2020|EPI ISL 548974|B.1.1|Singapore|2020-09-13	0.0005064800	Asia
Asia|hCoV-19/Shenzhen/SZTH-003/2020|EPI ISL 406594|B|China|2020-01-16	Asia|hCoV-19/Singapore/965/2020|EPI ISL 548974|B.1.1|Singapore|2020-09-13	0.0005740342	Asia
Asia|hCoV-19/Zhejiang/WZ-01/2020|EPI ISL 404227|B|China|2020-01-16	Asia|hCoV-19/Singapore/965/2020|EPI ISL 548974|B.1.1|Singapore|2020-09-13	0.0005402564	Asia
Asia|hCoV-19/Shenzhen/SZTH-004/2020|EPI ISL 406595|B|China|2020-01-16	Asia|hCoV-19/Singapore/965/2020|EPI ISL 548974|B.1.1|Singapore|2020-09-13	0.0008106651	Asia
Asia|hCoV-19/Thailand/NIH-59/2020|EPI ISL 434693|B|Thailand|2020-01-16	Asia|hCoV-19/Singapore/965/2020|EPI ISL 548974|B.1.1|Singapore|2020-09-13	0.0005065142	Asia
Asia|hCoV-19/Hunan/HN-CIDC-P2/2020|EPI ISL 539333|B|China|2020-01-17	Asia|hCoV-19/Singapore/965/2020|EPI ISL 548974|B.1.1|Singapore|2020-09-13	0.0005402815	Asia
Asia|hCoV-19/Guangdong/20SF028/2020|EPI ISL 403936|B|China|2020-01-17	Asia|hCoV-19/Singapore/965/2020|EPI ISL 548974|B.1.1|Singapore|2020-09-13	0.0005402564	Asia
Asia|hCoV-19/Yunnan/IVDC-YN-003/2020|EPI ISL 408480|A|China|2020-01-17	Asia|hCoV-19/Singapore/965/2020|EPI ISL 548974|B.1.1|Singapore|2020-09-13	0.0006078416	Asia
Asia|hCoV-19/Zhejiang/WZ-02/2020|EPI ISL 404228|B|China|2020-01-17	Asia|hCoV-19/Singapore/965/2020|EPI ISL 548974|B.1.1|Singapore|2020-09-13	0.0005064800	Asia
Asia|hCoV-19/Wuhan/HBCDC-HB-02/2020|EPI ISL 412978|B|China|2020-01-17	Asia|hCoV-19/Singapore/965/2020|EPI ISL 548974|B.1.1|Singapore|2020-09-13	0.0006416238	Asia
Asia|hCoV-19/Guangdong/20SF040/2020|EPI ISL 403937|B|China|2020-01-18	Asia|hCoV-19/Singapore/965/2020|EPI ISL 548974|B.1.1|Singapore|2020-09-13	0.0005402564	Asia
Asia|hCoV-19/Wuhan/HBCDC-HB-03/2020|EPI ISL 412979|A|China|2020-01-18	Asia|hCoV-19/Singapore/965/2020|EPI ISL 548974|B.1.1|Singapore|2020-09-13	0.0005740342	Asia
Asia|hCoV-19/Chongqing/IVDC-CQ-001/2020|EPI ISL 408481|B|China|2020-01-18	Asia|hCoV-19/Singapore/965/2020|EPI ISL 548974|B.1.1|Singapore|2020-09-13	0.0005402815	Asia
Asia|hCoV-19/Wuhan/HBCDC-HB-04/2020|EPI ISL 412980|B|China|2020-01-18	Asia|hCoV-19/Singapore/965/2020|EPI ISL 548974|B.1.1|Singapore|2020-09-13	0.0006753758	Asia
Asia|hCoV-19/Wuhan/HBCDC-HB-05/2020|EPI ISL 412981|B.4|China|2020-01-18	Asia|hCoV-19/Singapore/965/2020|EPI ISL 548974|B.1.1|Singapore|2020-09-13	0.0006755130	Asia
Asia|hCoV-19/Guangdong/20SF043/2020|EPI ISL 428440|B|China|2020-01-18	Asia|hCoV-19/Singapore/965/2020|EPI ISL 548974|B.1.1|Singapore|2020-09-13	0.0005644424	Asia
Asia|hCoV-19/Shandong/IVDC-SD-001/2020|EPI ISL 408482|B|China|2020-01-19	Asia|hCoV-19/Singapore/965/2020|EPI ISL 548974|B.1.1|Singapore|2020-09-13	0.0007430648	Asia
Asia|hCoV-19/Hangzhou/HZCDC0001/2020|EPI ISL 407313|B|China|2020-01-19	Asia|hCoV-19/Singapore/965/2020|EPI ISL 548974|B.1.1|Singapore|2020-09-13	0.0005064800	Asia
Asia|hCoV-19/Jiangsu/IVDC-JS-001/2020|EPI ISL 408488|B|China|2020-01-19	Asia|hCoV-19/Singapore/965/2020|EPI ISL 548974|B.1.1|Singapore|2020-09-13	0.0005402815	Asia
Asia|hCoV-19/Hangzhou/HZ-1/2020|EPI ISL 406970|B|China|2020-01-20	Asia|hCoV-19/Singapore/965/2020|EPI ISL 548974|B.1.1|Singapore|2020-09-13	0.0005064800	Asia
Asia|hCoV-19/Hangzhou/HZCDC0013/2020|EPI ISL 421235|B|China|2020-01-20	Asia|hCoV-19/Singapore/965/2020|EPI ISL 548974|B.1.1|Singapore|2020-09-13	0.0005740780	Asia
Asia|hCoV-19/Guangdong/20SF123/2020|EPI ISL 428449|A|China|2020-01-20	Asia|hCoV-19/Singapore/965/2020|EPI ISL 548974|B.1.1|Singapore|2020-09-13	0.0006093156	Asia
Asia|hCoV-19/Hong Kong/VB20017970-2/2020|EPI ISL 417064|B|Hong Kong|2020-01-21	Asia|hCoV-19/Singapore/965/2020|EPI ISL 548974|B.1.1|Singapore|2020-09-13	0.0005402564	Asia
Asia|hCoV-19/Chongqing/YC01/2020|EPI ISL 408478|A|China|2020-01-21	Asia|hCoV-19/Singapore/965/2020|EPI ISL 548974|B.1.1|Singapore|2020-09-13	0.0006753759	Asia
Asia|hCoV-19/Fujian/8/2020|EPI ISL 411060|A|China|2020-01-21	Asia|hCoV-19/Singapore/965/2020|EPI ISL 548974|B.1.1|Singapore|2020-09-13	0.0006078134	Asia
Asia|hCoV-19/Hangzhou/HZCDC0091L/2020|EPI ISL 421227|B|China|2020-01-21	Asia|hCoV-19/Singapore/965/2020|EPI ISL 548974|B.1.1|Singapore|2020-09-13	0.0005064800	Asia
Asia|hCoV-19/Nanchang/JX14/2020|EPI ISL 421243|B|China|2020-01-21	Asia|hCoV-19/Singapore/965/2020|EPI ISL 548974|B.1.1|Singapore|2020-09-13	0.0006416428	Asia
Asia|hCoV-19/Hangzhou/HZ48/2020|EPI ISL 418441|B|China|2020-01-21	Asia|hCoV-19/Singapore/965/2020|EPI ISL 548974|B.1.1|Singapore|2020-09-13	0.0005064800	Asia
Asia|hCoV-19/Shanghai/SH0093/2020|EPI ISL 416389|B|China|2020-01-21	Asia|hCoV-19/Singapore/965/2020|EPI ISL 548974|B.1.1|Singapore|2020-09-13	0.0005741070	Asia
Asia|hCoV-19/Wuhan/WHUH003/2020|EPI ISL 449478|B|China|2020-01-22	Asia|hCoV-19/Singapore/965/2020|EPI ISL 548974|B.1.1|Singapore|2020-09-13	0.0006753758	Asia
Asia|hCoV-19/Wuhan/WHUH004/2020|EPI ISL 449479|B|China|2020-01-22	Asia|hCoV-19/Singapore/965/2020|EPI ISL 548974|B.1.1|Singapore|2020-09-13	0.0006415939	Asia
Asia|hCoV-19/Hong Kong/XM-PII-S4/2020|EPI ISL 417443|A|Hong Kong|2020-01-22	Asia|hCoV-19/Singapore/965/2020|EPI ISL 548974|B.1.1|Singapore|2020-09-13	0.0008114152	Asia
Asia|hCoV-19/Hangzhou/ZJU-05/2020|EPI ISL 415711|B|China|2020-01-22	Asia|hCoV-19/Singapore/965/2020|EPI ISL 548974|B.1.1|Singapore|2020-09-13	0.0005064801	Asia
Asia|hCoV-19/Wuhan/WHUH005/2020|EPI ISL 449480|B|China|2020-01-22	Asia|hCoV-19/Singapore/965/2020|EPI ISL 548974|B.1.1|Singapore|2020-09-13	0.0006078134	Asia
Asia|hCoV-19/Foshan/20SF207/2020|EPI ISL 406534|B|China|2020-01-22	Asia|hCoV-19/Singapore/965/2020|EPI ISL 548974|B.1.1|Singapore|2020-09-13	0.0005740342	Asia
Asia|hCoV-19/Zhejiang/CN5/2020|EPI ISL 455685|A|China|2020-01-22	Asia|hCoV-19/Singapore/965/2020|EPI ISL 548974|B.1.1|Singapore|2020-09-13	0.0006416238	Asia
Asia|hCoV-19/Hong Kong/HKU-902a/2020|EPI ISL 434563|B|Hong Kong|2020-01-23	Asia|hCoV-19/Singapore/965/2020|EPI ISL 548974|B.1.1|Singapore|2020-09-13	0.0005402564	Asia
Asia|hCoV-19/Japan/OS-20-07-1/2020|EPI ISL 410532|B|Japan|2020-01-23	Asia|hCoV-19/Singapore/965/2020|EPI ISL 548974|B.1.1|Singapore|2020-09-13	0.0005064800	Asia
Asia|hCoV-19/Sichuan/SC-WCH4-288/2020|EPI ISL 451390|B|China|2020-01-23	Asia|hCoV-19/Singapore/965/2020|EPI ISL 548974|B.1.1|Singapore|2020-09-13	0.0006078314	Asia
Asia|hCoV-19/Guangdong/20SF201/2020|EPI ISL 406538|B|China|2020-01-23	Asia|hCoV-19/Singapore/965/2020|EPI ISL 548974|B.1.1|Singapore|2020-09-13	0.0005064800	Asia
Asia|hCoV-19/Thailand/SI200383-NT/2020|EPI ISL 437622|B|Thailand|2020-01-23	Asia|hCoV-19/Singapore/965/2020|EPI ISL 548974|B.1.1|Singapore|2020-09-13	0.0005740609	Asia
Asia|hCoV-19/Shanghai/CH-03/2020|EPI ISL 468726|A|China|2020-01-23	Asia|hCoV-19/Singapore/965/2020|EPI ISL 548974|B.1.1|Singapore|2020-09-13	0.0006078134	Asia
Asia|hCoV-19/Jiangsu/JS01/2020|EPI ISL 411950|B|China|2020-01-23	Asia|hCoV-19/Singapore/965/2020|EPI ISL 548974|B.1.1|Singapore|2020-09-13	0.0006078134	Asia
Asia|hCoV-19/Lishui/LS003/2020|EPI ISL 495459|B|China|2020-01-24	Asia|hCoV-19/Singapore/965/2020|EPI ISL 548974|B.1.1|Singapore|2020-09-13	0.0006416536	Asia
Asia|hCoV-19/Sichuan/SC-PHCC2-040/2020|EPI ISL 451360|A|China|2020-01-24	Asia|hCoV-19/Singapore/965/2020|EPI ISL 548974|B.1.1|Singapore|2020-09-13	0.0006415939	Asia
Asia|hCoV-19/Guangdong/20SF616/2020|EPI ISL 428465|B|China|2020-01-24	Asia|hCoV-19/Singapore/965/2020|EPI ISL 548974|B.1.1|Singapore|2020-09-13	0.0005740876	Asia
Asia|hCoV-19/Sichuan/SC-PHCC1-022/2020|EPI ISL 451345|B.1|China|2020-01-24	Asia|hCoV-19/Singapore/965/2020|EPI ISL 548974|B.1.1|Singapore|2020-09-13	0.0004051471	Asia
Asia|hCoV-19/Malaysia/MKAK-CL-2020-5045/2020|EPI ISL 416829|B|Malaysia|2020-01-24	Asia|hCoV-19/Singapore/965/2020|EPI ISL 548974|B.1.1|Singapore|2020-09-13	0.0006078417	Asia
Asia|hCoV-19/Hong Kong/HKU-902b/2020|EPI ISL 434564|B|Hong Kong|2020-01-24	Asia|hCoV-19/Singapore/965/2020|EPI ISL 548974|B.1.1|Singapore|2020-09-13	0.0005402564	Asia
Asia|hCoV-19/Shanghai/SH0002/2020|EPI ISL 416316|A|China|2020-01-25	Asia|hCoV-19/Singapore/965/2020|EPI ISL 548974|B.1.1|Singapore|2020-09-13	0.0006416321	Asia
Asia|hCoV-19/Lishui/LS111/2020|EPI ISL 429852|B|China|2020-01-25	Asia|hCoV-19/Singapore/965/2020|EPI ISL 548974|B.1.1|Singapore|2020-09-13	0.0006416536	Asia
Asia|hCoV-19/Hangzhou/ZJU-01/2020|EPI ISL 415709|B|China|2020-01-25	Asia|hCoV-19/Singapore/965/2020|EPI ISL 548974|B.1.1|Singapore|2020-09-13	0.0006078880	Asia
Asia|hCoV-19/Japan/NA-20-05-1/2020|EPI ISL 410531|B|Japan|2020-01-25	Asia|hCoV-19/Singapore/965/2020|EPI ISL 548974|B.1.1|Singapore|2020-09-13	0.0005064800	Asia
Asia|hCoV-19/Wuhan/0125-A168/2020|EPI ISL 493159|B|China|2020-01-25	Asia|hCoV-19/Singapore/965/2020|EPI ISL 548974|B.1.1|Singapore|2020-09-13	0.0006078596	Asia
Asia|hCoV-19/Wuhan/YB012506/2020|EPI ISL 450504|B|China|2020-01-25	Asia|hCoV-19/Singapore/965/2020|EPI ISL 548974|B.1.1|Singapore|2020-09-13	0.0005402564	Asia
Asia|hCoV-19/Wuhan/0125-A164/2020|EPI ISL 493157|B|China|2020-01-25	Asia|hCoV-19/Singapore/965/2020|EPI ISL 548974|B.1.1|Singapore|2020-09-13	0.0005064800	Asia
Asia|hCoV-19/Guangdong/20SF629/2020|EPI ISL 428466|B|China|2020-01-26	Asia|hCoV-19/Singapore/965/2020|EPI ISL 548974|B.1.1|Singapore|2020-09-13	0.0006078598	Asia
Asia|hCoV-19/Wuhan/0126-C10/2020|EPI ISL 493169|A|China|2020-01-26	Asia|hCoV-19/Singapore/965/2020|EPI ISL 548974|B.1.1|Singapore|2020-09-13	0.0006754073	Asia
Asia|hCoV-19/Hangzhou/ZJU-02/2020|EPI ISL 416042|A|China|2020-01-26	Asia|hCoV-19/Singapore/965/2020|EPI ISL 548974|B.1.1|Singapore|2020-09-13	0.0005740342	Asia
Asia|hCoV-19/Wuhan/0126-C98/2020|EPI ISL 493181|A|China|2020-01-26	Asia|hCoV-19/Singapore/965/2020|EPI ISL 548974|B.1.1|Singapore|2020-09-13	0.0006078134	Asia
Asia|hCoV-19/Beijing/105/2020|EPI ISL 413518|A|China|2020-01-26	Asia|hCoV-19/Singapore/965/2020|EPI ISL 548974|B.1.1|Singapore|2020-09-13	0.0006416237	Asia
Asia|hCoV-19/Wuhan/YB012611/2020|EPI ISL 450501|B|China|2020-01-26	Asia|hCoV-19/Singapore/965/2020|EPI ISL 548974|B.1.1|Singapore|2020-09-13	0.0006415939	Asia
Asia|hCoV-19/Thailand/SI200478-NST/2020|EPI ISL 437619|B|Thailand|2020-01-26	Asia|hCoV-19/Singapore/965/2020|EPI ISL 548974|B.1.1|Singapore|2020-09-13	0.0005740609	Asia
Asia|hCoV-19/Sichuan/SC-NJ-090/2020|EPI ISL 451339|B|China|2020-01-27	Asia|hCoV-19/Singapore/965/2020|EPI ISL 548974|B.1.1|Singapore|2020-09-13	0.0005070451	Asia
Asia|hCoV-19/Sichuan/SC-MY-053/2020|EPI ISL 451319|B|China|2020-01-27	Asia|hCoV-19/Singapore/965/2020|EPI ISL 548974|B.1.1|Singapore|2020-09-13	0.0006078134	Asia
Asia|hCoV-19/Hong Kong/HKU-903b/2020|EPI ISL 434566|B.4|Hong Kong|2020-01-27	Asia|hCoV-19/Singapore/965/2020|EPI ISL 548974|B.1.1|Singapore|2020-09-13	0.0006416727	Asia
Asia|hCoV-19/Singapore/7/2020|EPI ISL 410713|B|Singapore|2020-01-27	Asia|hCoV-19/Singapore/965/2020|EPI ISL 548974|B.1.1|Singapore|2020-09-13	0.0005740609	Asia
Asia|hCoV-19/Hong Kong/HKU-908a/2020|EPI ISL 434569|B|Hong Kong|2020-01-27	Asia|hCoV-19/Singapore/965/2020|EPI ISL 548974|B.1.1|Singapore|2020-09-13	0.0005740609	Asia
Asia|hCoV-19/Sichuan/SC-PHCC2-039/2020|EPI ISL 451359|B|China|2020-01-27	Asia|hCoV-19/Singapore/965/2020|EPI ISL 548974|B.1.1|Singapore|2020-09-13	0.0005402725	Asia
Asia|hCoV-19/Nanchang/JX149/2020|EPI ISL 421247|A|China|2020-01-27	Asia|hCoV-19/Singapore/965/2020|EPI ISL 548974|B.1.1|Singapore|2020-09-13	0.0005740342	Asia
Asia|hCoV-19/Guangdong/20SF812/2020|EPI ISL 428475|B|China|2020-01-28	Asia|hCoV-19/Singapore/965/2020|EPI ISL 548974|B.1.1|Singapore|2020-09-13	0.0007092133	Asia
Asia|hCoV-19/Beijing/Wuhan IME-BJ04/2020|EPI ISL 424358|A|China|2020-01-28	Asia|hCoV-19/Singapore/965/2020|EPI ISL 548974|B.1.1|Singapore|2020-09-13	0.0006754274	Asia
Asia|hCoV-19/Shanghai/SH0007/2020|EPI ISL 416320|B|China|2020-01-28	Asia|hCoV-19/Singapore/965/2020|EPI ISL 548974|B.1.1|Singapore|2020-09-13	0.0006078314	Asia
Asia|hCoV-19/Guangdong/20SF813/2020|EPI ISL 428476|A|China|2020-01-28	Asia|hCoV-19/Singapore/965/2020|EPI ISL 548974|B.1.1|Singapore|2020-09-13	0.0005740342	Asia
Asia|hCoV-19/Shanghai/SH0008/2020|EPI ISL 416321|B|China|2020-01-28	Asia|hCoV-19/Singapore/965/2020|EPI ISL 548974|B.1.1|Singapore|2020-09-13	0.0006415939	Asia
Asia|hCoV-19/Beijing/233/2020|EPI ISL 413520|A|China|2020-01-28	Asia|hCoV-19/Singapore/965/2020|EPI ISL 548974|B.1.1|Singapore|2020-09-13	0.0006754387	Asia
Asia|hCoV-19/Beijing/231/2020|EPI ISL 413519|A|China|2020-01-28	Asia|hCoV-19/Singapore/965/2020|EPI ISL 548974|B.1.1|Singapore|2020-09-13	0.0006416237	Asia
Asia|hCoV-19/Shanghai/SH0009/2020|EPI ISL 416322|B|China|2020-01-29	Asia|hCoV-19/Singapore/965/2020|EPI ISL 548974|B.1.1|Singapore|2020-09-13	0.0006078134	Asia
Asia|hCoV-19/Shanghai/SH0010/2020|EPI ISL 416323|A|China|2020-01-29	Asia|hCoV-19/Singapore/965/2020|EPI ISL 548974|B.1.1|Singapore|2020-09-13	0.0006415939	Asia
Asia|hCoV-19/Sichuan/SC-NC-077/2020|EPI ISL 451336|B|China|2020-01-29	Asia|hCoV-19/Singapore/965/2020|EPI ISL 548974|B.1.1|Singapore|2020-09-13	0.0005408753	Asia
Asia|hCoV-19/Nanchang/JX174/2020|EPI ISL 421238|A|China|2020-01-29	Asia|hCoV-19/Singapore/965/2020|EPI ISL 548974|B.1.1|Singapore|2020-09-13	0.0006416131	Asia
Asia|hCoV-19/Hong Kong/HKU-200723-030/2020|EPI ISL 497797|B|Hong Kong|2020-01-29	Asia|hCoV-19/Singapore/965/2020|EPI ISL 548974|B.1.1|Singapore|2020-09-13	0.0005402564	Asia
Asia|hCoV-19/Hunan/HN-CIDC-P10/2020|EPI ISL 539338|B|China|2020-01-29	Asia|hCoV-19/Singapore/965/2020|EPI ISL 548974|B.1.1|Singapore|2020-09-13	0.0005402815	Asia
Asia|hCoV-19/Japan/TY-WK-012/2020|EPI ISL 408665|A|Japan|2020-01-29	Asia|hCoV-19/Singapore/965/2020|EPI ISL 548974|B.1.1|Singapore|2020-09-13	0.0006753759	Asia
Asia|hCoV-19/Shandong/LY008-2/2020|EPI ISL 414941|B|China|2020-01-30	Asia|hCoV-19/Singapore/965/2020|EPI ISL 548974|B.1.1|Singapore|2020-09-13	0.0006078133	Asia
Asia|hCoV-19/Sichuan/SC-NC-078/2020|EPI ISL 451337|B|China|2020-01-30	Asia|hCoV-19/Singapore/965/2020|EPI ISL 548974|B.1.1|Singapore|2020-09-13	0.0006416536	Asia
Asia|hCoV-19/Nanchang/JX177/2020|EPI ISL 421241|A|China|2020-01-30	Asia|hCoV-19/Singapore/965/2020|EPI ISL 548974|B.1.1|Singapore|2020-09-13	0.0006753759	Asia
Asia|hCoV-19/South Korea/KCDC2002/2020|EPI ISL 425118|A|South Korea|2020-01-30	Asia|hCoV-19/Singapore/965/2020|EPI ISL 548974|B.1.1|Singapore|2020-09-13	0.0007092133	Asia
Asia|hCoV-19/Shanghai/SH0022/2020|EPI ISL 416331|B.4|China|2020-01-30	Asia|hCoV-19/Singapore/965/2020|EPI ISL 548974|B.1.1|Singapore|2020-09-13	0.0007092674	Asia
Asia|hCoV-19/Hong Kong/HKU-911a/2020|EPI ISL 450409|B|Hong Kong|2020-01-30	Asia|hCoV-19/Singapore/965/2020|EPI ISL 548974|B.1.1|Singapore|2020-09-13	0.0005402564	Asia
Asia|hCoV-19/Hong Kong/HKU-904a/2020|EPI ISL 450412|B|Hong Kong|2020-01-30	Asia|hCoV-19/Singapore/965/2020|EPI ISL 548974|B.1.1|Singapore|2020-09-13	0.0006415939	Asia
Asia|hCoV-19/Taiwan/8/2020|EPI ISL 428488|B|Taiwan|2020-01-31	Asia|hCoV-19/Singapore/965/2020|EPI ISL 548974|B.1.1|Singapore|2020-09-13	0.0005740609	Asia
Asia|hCoV-19/South Korea/KCDC2062/2020|EPI ISL 497963|A|South Korea|2020-01-31	Asia|hCoV-19/Singapore/965/2020|EPI ISL 548974|B.1.1|Singapore|2020-09-13	0.0006754073	Asia
Asia|hCoV-19/Shanghai/SH0094/2020|EPI ISL 416390|B|China|2020-01-31	Asia|hCoV-19/Singapore/965/2020|EPI ISL 548974|B.1.1|Singapore|2020-09-13	0.0006417026	Asia
Asia|hCoV-19/Guangdong/2020XN4448-P0002/2020|EPI ISL 413857|B|China|2020-01-31	Asia|hCoV-19/Singapore/965/2020|EPI ISL 548974|B.1.1|Singapore|2020-09-13	0.0006754675	Asia
Asia|hCoV-19/Sichuan/SC-WCH-082/2020|EPI ISL 451374|B|China|2020-01-31	Asia|hCoV-19/Singapore/965/2020|EPI ISL 548974|B.1.1|Singapore|2020-09-13	0.0005402725	Asia
Asia|hCoV-19/Hong Kong/HKU-913a/2020|EPI ISL 450410|B|Hong Kong|2020-01-31	Asia|hCoV-19/Singapore/965/2020|EPI ISL 548974|B.1.1|Singapore|2020-09-13	0.0006078495	Asia
Asia|hCoV-19/Sichuan/SC-MY-059/2020|EPI ISL 451325|B|China|2020-01-31	Asia|hCoV-19/Singapore/965/2020|EPI ISL 548974|B.1.1|Singapore|2020-09-13	0.0006415939	Asia
Asia|hCoV-19/Thailand/SI200893-NT/2020|EPI ISL 437624|B|Thailand|2020-02-01	Asia|hCoV-19/Singapore/965/2020|EPI ISL 548974|B.1.1|Singapore|2020-09-13	0.0005740609	Asia
Asia|hCoV-19/Guangdong/GD2020080-P0010/2020|EPI ISL 413861|B|China|2020-02-01	Asia|hCoV-19/Singapore/965/2020|EPI ISL 548974|B.1.1|Singapore|2020-09-13	0.0005740513	Asia
Asia|hCoV-19/Beijing/DT-WH01/2020|EPI ISL 452360|B|China|2020-02-01	Asia|hCoV-19/Singapore/965/2020|EPI ISL 548974|B.1.1|Singapore|2020-09-13	0.0005064800	Asia
Asia|hCoV-19/Guangdong/GD2020087-P0008/2020|EPI ISL 413863|B|China|2020-02-01	Asia|hCoV-19/Singapore/965/2020|EPI ISL 548974|B.1.1|Singapore|2020-09-13	0.0005740876	Asia
Asia|hCoV-19/Yingtan/JX2480/2020|EPI ISL 455466|B|China|2020-02-01	Asia|hCoV-19/Singapore/965/2020|EPI ISL 548974|B.1.1|Singapore|2020-09-13	0.0005740342	Asia
Asia|hCoV-19/Shangrao/JX1215/2020|EPI ISL 421257|B|China|2020-02-02	Asia|hCoV-19/Singapore/965/2020|EPI ISL 548974|B.1.1|Singapore|2020-09-13	0.0005402564	Asia
Asia|hCoV-19/Shanghai/SH0012/2020|EPI ISL 416325|B|China|2020-02-02	Asia|hCoV-19/Singapore/965/2020|EPI ISL 548974|B.1.1|Singapore|2020-09-13	0.0005740780	Asia
Asia|hCoV-19/Shanghai/SH0021/2020|EPI ISL 416330|A|China|2020-02-02	Asia|hCoV-19/Singapore/965/2020|EPI ISL 548974|B.1.1|Singapore|2020-09-13	0.0006416238	Asia
Asia|hCoV-19/Shanghai/SH0114/2020|EPI ISL 416401|B|China|2020-02-02	Asia|hCoV-19/Singapore/965/2020|EPI ISL 548974|B.1.1|Singapore|2020-09-13	0.0006078315	Asia
Asia|hCoV-19/Sichuan/SC-NC-068/2020|EPI ISL 451328|B|China|2020-02-02	Asia|hCoV-19/Singapore/965/2020|EPI ISL 548974|B.1.1|Singapore|2020-09-13	0.0006078314	Asia
Asia|hCoV-19/Shangrao/JX1176/2020|EPI ISL 421251|B|China|2020-02-03	Asia|hCoV-19/Singapore/965/2020|EPI ISL 548974|B.1.1|Singapore|2020-09-13	0.0007092252	Asia
Asia|hCoV-19/Jiujiang/JX490/2020|EPI ISL 455463|B|China|2020-02-03	Asia|hCoV-19/Singapore/965/2020|EPI ISL 548974|B.1.1|Singapore|2020-09-13	0.0005402564	Asia
Asia|hCoV-19/Shangrao/JX1177/2020|EPI ISL 421250|B|China|2020-02-03	Asia|hCoV-19/Singapore/965/2020|EPI ISL 548974|B.1.1|Singapore|2020-09-13	0.0006753960	Asia
Asia|hCoV-19/Shanghai/SH0030/2020|EPI ISL 416339|B|China|2020-02-03	Asia|hCoV-19/Singapore/965/2020|EPI ISL 548974|B.1.1|Singapore|2020-09-13	0.0006754387	Asia
Asia|hCoV-19/Sichuan/SC-WCH3-259/2020|EPI ISL 451385|B|China|2020-02-03	Asia|hCoV-19/Singapore/965/2020|EPI ISL 548974|B.1.1|Singapore|2020-09-13	0.0005064800	Asia
Asia|hCoV-19/Malaysia/MKAK-CL-2020-6430/2020|EPI ISL 416886|A|Malaysia|2020-02-04	Asia|hCoV-19/Singapore/965/2020|EPI ISL 548974|B.1.1|Singapore|2020-09-13	0.0006415939	Asia
Asia|hCoV-19/Taiwan/CGMH-CGU-02/2020|EPI ISL 417518|A|Taiwan|2020-02-04	Asia|hCoV-19/Singapore/965/2020|EPI ISL 548974|B.1.1|Singapore|2020-09-13	0.0006499989	Asia
Asia|hCoV-19/Sichuan/SC-YB-086/2020|EPI ISL 451399|B|China|2020-02-04	Asia|hCoV-19/Singapore/965/2020|EPI ISL 548974|B.1.1|Singapore|2020-09-13	0.0005741309	Asia
Asia|hCoV-19/Singapore/9/2020|EPI ISL 410715|B|Singapore|2020-02-04	Asia|hCoV-19/Singapore/965/2020|EPI ISL 548974|B.1.1|Singapore|2020-09-13	0.0005740609	Asia
Asia|hCoV-19/Thailand/Samut prakarn 840/2020|EPI ISL 447919|B|Thailand|2020-02-04	Asia|hCoV-19/Singapore/965/2020|EPI ISL 548974|B.1.1|Singapore|2020-09-13	0.0006078236	Asia
Asia|hCoV-19/Guangzhou/GZMU0019/2020|EPI ISL 429080|B.1|China|2020-02-05	Asia|hCoV-19/Singapore/965/2020|EPI ISL 548974|B.1.1|Singapore|2020-09-13	0.0004051471	Asia
Asia|hCoV-19/Shangrao/JX1948/2020|EPI ISL 421240|A|China|2020-02-05	Asia|hCoV-19/Singapore/965/2020|EPI ISL 548974|B.1.1|Singapore|2020-09-13	0.0005740342	Asia
Asia|hCoV-19/Shanghai/SH0073/2020|EPI ISL 416376|B|China|2020-02-05	Asia|hCoV-19/Singapore/965/2020|EPI ISL 548974|B.1.1|Singapore|2020-09-13	0.0005064800	Asia
Asia|hCoV-19/Fuzhou/JX2012/2020|EPI ISL 455462|A|China|2020-02-05	Asia|hCoV-19/Singapore/965/2020|EPI ISL 548974|B.1.1|Singapore|2020-09-13	0.0006753759	Asia
Asia|hCoV-19/Sichuan/SC-NJ-091/2020|EPI ISL 451340|B|China|2020-02-06	Asia|hCoV-19/Singapore/965/2020|EPI ISL 548974|B.1.1|Singapore|2020-09-13	0.0007778371	Asia
Asia|hCoV-19/Yichun/JX2391/2020|EPI ISL 455461|B|China|2020-02-06	Asia|hCoV-19/Singapore/965/2020|EPI ISL 548974|B.1.1|Singapore|2020-09-13	0.0008107059	Asia
Asia|hCoV-19/South Korea/KUMC01/2020|EPI ISL 413017|B|South Korea|2020-02-06	Asia|hCoV-19/Singapore/965/2020|EPI ISL 548974|B.1.1|Singapore|2020-09-13	0.0007092581	Asia
Asia|hCoV-19/Taiwan/TSGH-36/2020|EPI ISL 457730|B|Taiwan|2020-02-06	Asia|hCoV-19/Singapore/965/2020|EPI ISL 548974|B.1.1|Singapore|2020-09-13	0.0005740876	Asia
Asia|hCoV-19/Guangzhou/GZMU0003/2020|EPI ISL 429074|B|China|2020-02-07	Asia|hCoV-19/Singapore/965/2020|EPI ISL 548974|B.1.1|Singapore|2020-09-13	0.0005402564	Asia
Asia|hCoV-19/Thailand/SI202205-NT/2020|EPI ISL 437616|A|Thailand|2020-02-07	Asia|hCoV-19/Singapore/965/2020|EPI ISL 548974|B.1.1|Singapore|2020-09-13	0.0006416238	Asia
Asia|hCoV-19/Shanghai/SH0074/2020|EPI ISL 416377|A|China|2020-02-07	Asia|hCoV-19/Singapore/965/2020|EPI ISL 548974|B.1.1|Singapore|2020-09-13	0.0006078134	Asia
Asia|hCoV-19/Taiwan/TSGH-01/2020|EPI ISL 426629|B|Taiwan|2020-02-07	Asia|hCoV-19/Singapore/965/2020|EPI ISL 548974|B.1.1|Singapore|2020-09-13	0.0007431513	Asia
Asia|hCoV-19/Taiwan/TSGH-37/2020|EPI ISL 457733|B|Taiwan|2020-02-08	Asia|hCoV-19/Singapore/965/2020|EPI ISL 548974|B.1.1|Singapore|2020-09-13	0.0006754701	Asia
Asia|hCoV-19/Beijing/DT-BJ02/2020|EPI ISL 452359|B|China|2020-02-08	Asia|hCoV-19/Singapore/965/2020|EPI ISL 548974|B.1.1|Singapore|2020-09-13	0.0006078699	Asia
Asia|hCoV-19/Malaysia/IMR WC413/2020|EPI ISL 455791|B|Malaysia|2020-02-08	Asia|hCoV-19/Singapore/965/2020|EPI ISL 548974|B.1.1|Singapore|2020-09-13	0.0005740342	Asia
Asia|hCoV-19/Guangzhou/GZMU0039/2020|EPI ISL 429090|A|China|2020-02-08	Asia|hCoV-19/Singapore/965/2020|EPI ISL 548974|B.1.1|Singapore|2020-09-13	0.0005740342	Asia
Asia|hCoV-19/Shanghai/SH0119/2020|EPI ISL 416404|B|China|2020-02-09	Asia|hCoV-19/Singapore/965/2020|EPI ISL 548974|B.1.1|Singapore|2020-09-13	0.0005064800	Asia
Asia|hCoV-19/Sichuan/SC-PHCC2-051/2020|EPI ISL 451371|B|China|2020-02-09	Asia|hCoV-19/Singapore/965/2020|EPI ISL 548974|B.1.1|Singapore|2020-09-13	0.0006078134	Asia
Asia|hCoV-19/Sichuan/SC-PHCC1-033/2020|EPI ISL 451354|A|China|2020-02-09	Asia|hCoV-19/Singapore/965/2020|EPI ISL 548974|B.1.1|Singapore|2020-09-13	0.0007768846	Asia
Asia|hCoV-19/Malaysia/IMR WC458/2020|EPI ISL 455792|B|Malaysia|2020-02-09	Asia|hCoV-19/Singapore/965/2020|EPI ISL 548974|B.1.1|Singapore|2020-09-13	0.0005740342	Asia
Asia|hCoV-19/Fuzhou/JX2019/2020|EPI ISL 455465|B|China|2020-02-10	Asia|hCoV-19/Singapore/965/2020|EPI ISL 548974|B.1.1|Singapore|2020-09-13	0.0006078597	Asia
Asia|hCoV-19/Wuhan/HB-WH2-163/2020|EPI ISL 454930|B|China|2020-02-10	Asia|hCoV-19/Singapore/965/2020|EPI ISL 548974|B.1.1|Singapore|2020-09-13	0.0005740342	Asia
Asia|hCoV-19/Beijing/BJ782/2020|EPI ISL 430741|A|China|2020-02-10	Asia|hCoV-19/Singapore/965/2020|EPI ISL 548974|B.1.1|Singapore|2020-09-13	0.0006753759	Asia
Asia|hCoV-19/Japan/Hu DP Kng 19-027/2020|EPI ISL 412969|B|Japan|2020-02-10	Asia|hCoV-19/Singapore/965/2020|EPI ISL 548974|B.1.1|Singapore|2020-09-13	0.0005740609	Asia
Asia|hCoV-19/Vietnam/CM99/2020|EPI ISL 416429|A|Vietnam|2020-02-11	Asia|hCoV-19/Singapore/965/2020|EPI ISL 548974|B.1.1|Singapore|2020-09-13	0.0007430351	Asia
Asia|hCoV-19/Wuhan/HB-WH3-171/2020|EPI ISL 454937|B|China|2020-02-11	Asia|hCoV-19/Singapore/965/2020|EPI ISL 548974|B.1.1|Singapore|2020-09-13	0.0005402564	Asia
Asia|hCoV-19/Hong Kong/HKPU48-0202/2020|EPI ISL 419222|B|Hong Kong|2020-02-11	Asia|hCoV-19/Singapore/965/2020|EPI ISL 548974|B.1.1|Singapore|2020-09-13	0.0006416918	Asia
Asia|hCoV-19/Beijing/DT-BJ01/2020|EPI ISL 452358|B|China|2020-02-11	Asia|hCoV-19/Singapore/965/2020|EPI ISL 548974|B.1.1|Singapore|2020-09-13	0.0005064800	Asia
Asia|hCoV-19/Yichun/JX2424/2020|EPI ISL 455467|B|China|2020-02-12	Asia|hCoV-19/Singapore/965/2020|EPI ISL 548974|B.1.1|Singapore|2020-09-13	0.0006078134	Asia
Asia|hCoV-19/Malaysia/IMR WC627/2020|EPI ISL 430444|B|Malaysia|2020-02-12	Asia|hCoV-19/Singapore/965/2020|EPI ISL 548974|B.1.1|Singapore|2020-09-13	0.0005740342	Asia
Asia|hCoV-19/Sichuan/SC-PHCC2-044/2020|EPI ISL 451364|B|China|2020-02-12	Asia|hCoV-19/Singapore/965/2020|EPI ISL 548974|B.1.1|Singapore|2020-09-13	0.0006424619	Asia
Asia|hCoV-19/Sichuan/SC-PHCC1-034/2020|EPI ISL 451355|B|China|2020-02-12	Asia|hCoV-19/Singapore/965/2020|EPI ISL 548974|B.1.1|Singapore|2020-09-13	0.0005408592	Asia
Asia|hCoV-19/Shanghai/SH0110/2020|EPI ISL 416399|B|China|2020-02-13	Asia|hCoV-19/Singapore/965/2020|EPI ISL 548974|B.1.1|Singapore|2020-09-13	0.0006078417	Asia
Asia|hCoV-19/Saudi Arabia/553/2020|EPI ISL 490002|B.1.246|Saudi Arabia|2020-02-13	Asia|hCoV-19/Singapore/965/2020|EPI ISL 548974|B.1.1|Singapore|2020-09-13	0.0006416536	Asia
Asia|hCoV-19/Singapore/14/2020|EPI ISL 414380|A|Singapore|2020-02-13	Asia|hCoV-19/Singapore/965/2020|EPI ISL 548974|B.1.1|Singapore|2020-09-13	0.0005473170	Asia
Asia|hCoV-19/Japan/PG-0114/2020|EPI ISL 479850|B|Japan|2020-02-13	Asia|hCoV-19/Singapore/965/2020|EPI ISL 548974|B.1.1|Singapore|2020-09-13	0.0005740607	Asia
Asia|hCoV-19/Shanghai/SH0102/2020|EPI ISL 416394|B|China|2020-02-14	Asia|hCoV-19/Singapore/965/2020|EPI ISL 548974|B.1.1|Singapore|2020-09-13	0.0005402815	Asia
Asia|hCoV-19/Japan/Hu DP Kng 19-031/2020|EPI ISL 420889|B|Japan|2020-02-14	Asia|hCoV-19/Singapore/965/2020|EPI ISL 548974|B.1.1|Singapore|2020-09-13	0.0006078699	Asia
Asia|hCoV-19/Singapore/14Clin/2020|EPI ISL 418998|A|Singapore|2020-02-14	Asia|hCoV-19/Singapore/965/2020|EPI ISL 548974|B.1.1|Singapore|2020-09-13	0.0005473170	Asia
Asia|hCoV-19/Wuhan/HB-WHCM2-265/2020|EPI ISL 455000|B|China|2020-02-14	Asia|hCoV-19/Singapore/965/2020|EPI ISL 548974|B.1.1|Singapore|2020-09-13	0.0006084914	Asia
Asia|hCoV-19/Japan/DP0190/2020|EPI ISL 416581|B|Japan|2020-02-15	Asia|hCoV-19/Singapore/965/2020|EPI ISL 548974|B.1.1|Singapore|2020-09-13	0.0006078417	Asia
Asia|hCoV-19/Japan/DP0196/2020|EPI ISL 416583|B|Japan|2020-02-15	Asia|hCoV-19/Singapore/965/2020|EPI ISL 548974|B.1.1|Singapore|2020-09-13	0.0005740609	Asia
Asia|hCoV-19/Japan/DP0027/2020|EPI ISL 416566|B|Japan|2020-02-15	Asia|hCoV-19/Singapore/965/2020|EPI ISL 548974|B.1.1|Singapore|2020-09-13	0.0006078778	Asia
Asia|hCoV-19/Japan/DP0200/2020|EPI ISL 416584|B|Japan|2020-02-15	Asia|hCoV-19/Singapore/965/2020|EPI ISL 548974|B.1.1|Singapore|2020-09-13	0.0006078778	Asia
Asia|hCoV-19/Japan/DP0287/2020|EPI ISL 416589|B|Japan|2020-02-16	Asia|hCoV-19/Singapore/965/2020|EPI ISL 548974|B.1.1|Singapore|2020-09-13	0.0006417026	Asia
Asia|hCoV-19/Japan/DP0357/2020|EPI ISL 416598|B|Japan|2020-02-16	Asia|hCoV-19/Singapore/965/2020|EPI ISL 548974|B.1.1|Singapore|2020-09-13	0.0005740609	Asia
Asia|hCoV-19/Singapore/36nan/2020|EPI ISL 538435|B|Singapore|2020-02-16	Asia|hCoV-19/Singapore/965/2020|EPI ISL 548974|B.1.1|Singapore|2020-09-13	0.0005402815	Asia
Asia|hCoV-19/Japan/DP0290/2020|EPI ISL 416591|B|Japan|2020-02-16	Asia|hCoV-19/Singapore/965/2020|EPI ISL 548974|B.1.1|Singapore|2020-09-13	0.0005740609	Asia
Asia|hCoV-19/Guangzhou/GZMU0092/2020|EPI ISL 457694|B|China|2020-02-17	Asia|hCoV-19/Singapore/965/2020|EPI ISL 548974|B.1.1|Singapore|2020-09-13	0.0006416429	Asia
Asia|hCoV-19/Japan/DP0786/2020|EPI ISL 416628|B|Japan|2020-02-17	Asia|hCoV-19/Singapore/965/2020|EPI ISL 548974|B.1.1|Singapore|2020-09-13	0.0005402815	Asia
Asia|hCoV-19/Wuhan/HB-WH5-231/2020|EPI ISL 454974|B|China|2020-02-17	Asia|hCoV-19/Singapore/965/2020|EPI ISL 548974|B.1.1|Singapore|2020-09-13	0.0006416535	Asia
Asia|hCoV-19/Wuhan/HB-WHCM2-267/2020|EPI ISL 455002|B|China|2020-02-17	Asia|hCoV-19/Singapore/965/2020|EPI ISL 548974|B.1.1|Singapore|2020-09-13	0.0005746747	Asia
Asia|hCoV-19/Saudi Arabia/596/2020|EPI ISL 490006|B.1.247|Saudi Arabia|2020-02-18	Asia|hCoV-19/Singapore/965/2020|EPI ISL 548974|B.1.1|Singapore|2020-09-13	0.0005402816	Asia
Asia|hCoV-19/Singapore/13/2020|EPI ISL 414379|A|Singapore|2020-02-18	Asia|hCoV-19/Singapore/965/2020|EPI ISL 548974|B.1.1|Singapore|2020-09-13	0.0006157571	Asia
Asia|hCoV-19/Saudi Arabia/583/2020|EPI ISL 490005|B.1.246|Saudi Arabia|2020-02-18	Asia|hCoV-19/Singapore/965/2020|EPI ISL 548974|B.1.1|Singapore|2020-09-13	0.0005402814	Asia
Asia|hCoV-19/Singapore/654/2020|EPI ISL 493414|B|Singapore|2020-02-18	Asia|hCoV-19/Singapore/965/2020|EPI ISL 548974|B.1.1|Singapore|2020-09-13	0.0005740875	Asia
Asia|hCoV-19/Singapore/469/2020|EPI ISL 476795|B|Singapore|2020-02-19	Asia|hCoV-19/Singapore/965/2020|EPI ISL 548974|B.1.1|Singapore|2020-09-13	0.0005402564	Asia
Asia|hCoV-19/South Korea/KCDC2018/2020|EPI ISL 427812|A|South Korea|2020-02-19	Asia|hCoV-19/Singapore/965/2020|EPI ISL 548974|B.1.1|Singapore|2020-09-13	0.0006416237	Asia
Asia|hCoV-19/Hong Kong/HKPU63-1402/2020|EPI ISL 419231|B|Hong Kong|2020-02-19	Asia|hCoV-19/Singapore/965/2020|EPI ISL 548974|B.1.1|Singapore|2020-09-13	0.0005740876	Asia
Asia|hCoV-19/Sichuan/SC-LZ-079/2020|EPI ISL 451318|B|China|2020-02-19	Asia|hCoV-19/Singapore/965/2020|EPI ISL 548974|B.1.1|Singapore|2020-09-13	0.0005740342	Asia
Asia|hCoV-19/South Korea/KCDC2035/2020|EPI ISL 497956|B|South Korea|2020-02-20	Asia|hCoV-19/Singapore/965/2020|EPI ISL 548974|B.1.1|Singapore|2020-09-13	0.0006754702	Asia
Asia|hCoV-19/South Korea/KCDC2033/2020|EPI ISL 497954|B|South Korea|2020-02-20	Asia|hCoV-19/Singapore/965/2020|EPI ISL 548974|B.1.1|Singapore|2020-09-13	0.0006416536	Asia
Asia|hCoV-19/Guangzhou/GZMU0099/2020|EPI ISL 457696|A|China|2020-02-20	Asia|hCoV-19/Singapore/965/2020|EPI ISL 548974|B.1.1|Singapore|2020-09-13	0.0005740342	Asia
Asia|hCoV-19/Sichuan/SC-PHCC1-026/2020|EPI ISL 451347|B|China|2020-02-20	Asia|hCoV-19/Singapore/965/2020|EPI ISL 548974|B.1.1|Singapore|2020-09-13	0.0006101472	Asia
Asia|hCoV-19/South Korea/KCDC2074/2020|EPI ISL 497975|B|South Korea|2020-02-21	Asia|hCoV-19/Singapore/965/2020|EPI ISL 548974|B.1.1|Singapore|2020-09-13	0.0006754388	Asia
Asia|hCoV-19/South Korea/KCDC2046/2020|EPI ISL 471452|B|South Korea|2020-02-21	Asia|hCoV-19/Singapore/965/2020|EPI ISL 548974|B.1.1|Singapore|2020-09-13	0.0006754387	Asia
Asia|hCoV-19/Wuhan/HB-WH2-149/2020|EPI ISL 454921|B|China|2020-02-21	Asia|hCoV-19/Singapore/965/2020|EPI ISL 548974|B.1.1|Singapore|2020-09-13	0.0007092133	Asia
Asia|hCoV-19/South Korea/KCDC2051/2020|EPI ISL 481371|A|South Korea|2020-02-21	Asia|hCoV-19/Singapore/965/2020|EPI ISL 548974|B.1.1|Singapore|2020-09-13	0.0007092251	Asia
Asia|hCoV-19/Wuhan/HB-WH5-229/2020|EPI ISL 454973|B|China|2020-02-22	Asia|hCoV-19/Singapore/965/2020|EPI ISL 548974|B.1.1|Singapore|2020-09-13	0.0005402564	Asia
Asia|hCoV-19/Japan/PG-0363/2020|EPI ISL 480033|B|Japan|2020-02-22	Asia|hCoV-19/Singapore/965/2020|EPI ISL 548974|B.1.1|Singapore|2020-09-13	0.0005402815	Asia
Asia|hCoV-19/Wuhan/HB-WH1-134/2020|EPI ISL 454911|B|China|2020-02-22	Asia|hCoV-19/Singapore/965/2020|EPI ISL 548974|B.1.1|Singapore|2020-09-13	0.0005740876	Asia
Asia|hCoV-19/Wuhan/HB-WHCM2-278/2020|EPI ISL 455010|B|China|2020-02-22	Asia|hCoV-19/Singapore/965/2020|EPI ISL 548974|B.1.1|Singapore|2020-09-13	0.0006423397	Asia
Asia|hCoV-19/Wuhan/HB-WHCM2-274/2020|EPI ISL 455008|B|China|2020-02-23	Asia|hCoV-19/Singapore/965/2020|EPI ISL 548974|B.1.1|Singapore|2020-09-13	0.0006762126	Asia
Asia|hCoV-19/Hefei/2/2020|EPI ISL 412026|B|China|2020-02-23	Asia|hCoV-19/Singapore/965/2020|EPI ISL 548974|B.1.1|Singapore|2020-09-13	0.0005064800	Asia
Asia|hCoV-19/South Korea/KCDC2013/2020|EPI ISL 426183|A|South Korea|2020-02-23	Asia|hCoV-19/Singapore/965/2020|EPI ISL 548974|B.1.1|Singapore|2020-09-13	0.0007768253	Asia
Asia|hCoV-19/Oman/RESP-20-797/2020|EPI ISL 457701|B.4|Oman|2020-02-23	Asia|hCoV-19/Singapore/965/2020|EPI ISL 548974|B.1.1|Singapore|2020-09-13	0.0007092793	Asia
Asia|hCoV-19/Wuhan/HB-WH1-138/2020|EPI ISL 454915|B|China|2020-02-24	Asia|hCoV-19/Singapore/965/2020|EPI ISL 548974|B.1.1|Singapore|2020-09-13	0.0006078134	Asia
Asia|hCoV-19/Hong Kong/HKU-200723-017/2020|EPI ISL 497784|B|Hong Kong|2020-02-24	Asia|hCoV-19/Singapore/965/2020|EPI ISL 548974|B.1.1|Singapore|2020-09-13	0.0005740609	Asia
Asia|hCoV-19/Wuhan/HB-WHCM2-276/2020|EPI ISL 455009|B|China|2020-02-24	Asia|hCoV-19/Singapore/965/2020|EPI ISL 548974|B.1.1|Singapore|2020-09-13	0.0006423397	Asia
Asia|hCoV-19/Henan/HN03/2020|EPI ISL 450442|A|China|2020-02-24	Asia|hCoV-19/Singapore/965/2020|EPI ISL 548974|B.1.1|Singapore|2020-09-13	0.0006754274	Asia
Asia|hCoV-19/Taiwan/TSGH-26/2020|EPI ISL 447252|B.4|Taiwan|2020-02-25	Asia|hCoV-19/Singapore/965/2020|EPI ISL 548974|B.1.1|Singapore|2020-09-13	0.0009122395	Asia
Asia|hCoV-19/United Arab Emirates/L6599/2020|EPI ISL 435138|B|United Arab Emirates|2020-02-25	Asia|hCoV-19/Singapore/965/2020|EPI ISL 548974|B.1.1|Singapore|2020-09-13	0.0007091592	Asia
Asia|hCoV-19/Guangzhou/GZMU0016/2020|EPI ISL 414663|A|China|2020-02-25	Asia|hCoV-19/Singapore/965/2020|EPI ISL 548974|B.1.1|Singapore|2020-09-13	0.0005740342	Asia
Asia|hCoV-19/Guangzhou/GZMU0014/2020|EPI ISL 414692|B|China|2020-02-25	Asia|hCoV-19/Singapore/965/2020|EPI ISL 548974|B.1.1|Singapore|2020-09-13	0.0006078597	Asia
Asia|hCoV-19/Wuhan/HB-WHCM2-272/2020|EPI ISL 455007|B|China|2020-02-26	Asia|hCoV-19/Singapore/965/2020|EPI ISL 548974|B.1.1|Singapore|2020-09-13	0.0006761609	Asia
Asia|hCoV-19/Nanchang/JXN3T4/2020|EPI ISL 421246|A|China|2020-02-26	Asia|hCoV-19/Singapore/965/2020|EPI ISL 548974|B.1.1|Singapore|2020-09-13	0.0005740342	Asia
Asia|hCoV-19/Taiwan/CGMH-CGU-03/2020|EPI ISL 415741|B.4|Taiwan|2020-02-26	Asia|hCoV-19/Singapore/965/2020|EPI ISL 548974|B.1.1|Singapore|2020-09-13	0.0007430352	Asia
Asia|hCoV-19/Guangzhou/GZMU0117/2020|EPI ISL 457698|B|China|2020-02-26	Asia|hCoV-19/Singapore/965/2020|EPI ISL 548974|B.1.1|Singapore|2020-09-13	0.0006754274	Asia
Asia|hCoV-19/Saudi Arabia/656/2020|EPI ISL 490010|B.1.247|Saudi Arabia|2020-02-26	Asia|hCoV-19/Singapore/965/2020|EPI ISL 548974|B.1.1|Singapore|2020-09-13	0.0005403067	Asia
Asia|hCoV-19/Taiwan/CGMH-CGU-05/2020|EPI ISL 415743|B.4|Taiwan|2020-02-27	Asia|hCoV-19/Singapore/965/2020|EPI ISL 548974|B.1.1|Singapore|2020-09-13	0.0007430352	Asia
Asia|hCoV-19/Wuhan/HB-WH1-140/2020|EPI ISL 454916|B|China|2020-02-27	Asia|hCoV-19/Singapore/965/2020|EPI ISL 548974|B.1.1|Singapore|2020-09-13	0.0005740342	Asia
Asia|hCoV-19/Saudi Arabia/671/2020|EPI ISL 490011|B.1.246|Saudi Arabia|2020-02-27	Asia|hCoV-19/Singapore/965/2020|EPI ISL 548974|B.1.1|Singapore|2020-09-13	0.0005740438	Asia
Asia|hCoV-19/Lebanon/S5 762/2020|EPI ISL 450512|B.4|Lebanon|2020-02-27	Asia|hCoV-19/Singapore/965/2020|EPI ISL 548974|B.1.1|Singapore|2020-09-13	0.0008106789	Asia
Asia|hCoV-19/South Korea/KUMC03/2020|EPI ISL 413513|A|South Korea|2020-02-27	Asia|hCoV-19/Singapore/965/2020|EPI ISL 548974|B.1.1|Singapore|2020-09-13	0.0006416237	Asia
Asia|hCoV-19/Singapore/12Clin/2020|EPI ISL 418995|A|Singapore|2020-02-28	Asia|hCoV-19/Singapore/965/2020|EPI ISL 548974|B.1.1|Singapore|2020-09-13	0.0005815637	Asia
Asia|hCoV-19/Wuhan/HB-WHCM-113/2020|EPI ISL 454993|B|China|2020-02-28	Asia|hCoV-19/Singapore/965/2020|EPI ISL 548974|B.1.1|Singapore|2020-09-13	0.0005402814	Asia
Asia|hCoV-19/Wuhan/HB-WH2-158/2020|EPI ISL 454926|B|China|2020-02-28	Asia|hCoV-19/Singapore/965/2020|EPI ISL 548974|B.1.1|Singapore|2020-09-13	0.0006078597	Asia
Asia|hCoV-19/Wuhan/HB-WH2-160/2020|EPI ISL 454928|B|China|2020-02-28	Asia|hCoV-19/Singapore/965/2020|EPI ISL 548974|B.1.1|Singapore|2020-09-13	0.0005064800	Asia
Asia|hCoV-19/Wuhan/HB-WH2-155/2020|EPI ISL 454923|B|China|2020-02-28	Asia|hCoV-19/Singapore/965/2020|EPI ISL 548974|B.1.1|Singapore|2020-09-13	0.0006078597	Asia
Asia|hCoV-19/Malaysia/IMR WC1098/2020|EPI ISL 430442|B|Malaysia|2020-02-29	Asia|hCoV-19/Singapore/965/2020|EPI ISL 548974|B.1.1|Singapore|2020-09-13	0.0005067367	Asia
Asia|hCoV-19/Malaysia/IMR WC1097/2020|EPI ISL 430441|B|Malaysia|2020-02-29	Asia|hCoV-19/Singapore/965/2020|EPI ISL 548974|B.1.1|Singapore|2020-09-13	0.0005064800	Asia
Asia|hCoV-19/Taiwan/CGMH-CGU-21/2020|EPI ISL 444274|B.4|Taiwan|2020-02-29	Asia|hCoV-19/Singapore/965/2020|EPI ISL 548974|B.1.1|Singapore|2020-09-13	0.0008444493	Asia
Asia|hCoV-19/Beijing/DT-travelUSA01/2020|EPI ISL 452332|B|China|2020-02-29	Asia|hCoV-19/Singapore/965/2020|EPI ISL 548974|B.1.1|Singapore|2020-09-13	0.0005064800	Asia
Asia|hCoV-19/Malaysia/IMR WC1114/2020|EPI ISL 455793|B|Malaysia|2020-02-29	Asia|hCoV-19/Singapore/965/2020|EPI ISL 548974|B.1.1|Singapore|2020-09-13	0.0006416512	Asia
Asia|hCoV-19/Wuhan/HB-WH5-232/2020|EPI ISL 454975|B|China|2020-03-01	Asia|hCoV-19/Singapore/965/2020|EPI ISL 548974|B.1.1|Singapore|2020-09-13	0.0006416727	Asia
Asia|hCoV-19/Singapore/18/2020|EPI ISL 418999|A|Singapore|2020-03-01	Asia|hCoV-19/Singapore/965/2020|EPI ISL 548974|B.1.1|Singapore|2020-09-13	0.0005815363	Asia
Asia|hCoV-19/Israel/ISR IT0320/2020|EPI ISL 419210|B.1.1|Israel|2020-03-01	Asia|hCoV-19/Singapore/965/2020|EPI ISL 548974|B.1.1|Singapore|2020-09-13	0.0003038094	Asia
Asia|hCoV-19/Japan/PG-0215/2020|EPI ISL 479915|A|Japan|2020-03-01	Asia|hCoV-19/Singapore/965/2020|EPI ISL 548974|B.1.1|Singapore|2020-09-13	0.0006416237	Asia
Asia|hCoV-19/Japan/PG-0058/2020|EPI ISL 479821|A|Japan|2020-03-02	Asia|hCoV-19/Singapore/965/2020|EPI ISL 548974|B.1.1|Singapore|2020-09-13	0.0007092225	Asia
Asia|hCoV-19/Wuhan/HB-WHCM-104/2020|EPI ISL 454989|A|China|2020-03-02	Asia|hCoV-19/Singapore/965/2020|EPI ISL 548974|B.1.1|Singapore|2020-09-13	0.0007091592	Asia
Asia|hCoV-19/Wuhan/HB-WHCM-099/2020|EPI ISL 454986|B|China|2020-03-02	Asia|hCoV-19/Singapore/965/2020|EPI ISL 548974|B.1.1|Singapore|2020-09-13	0.0007439212	Asia
Asia|hCoV-19/Wuhan/HB-WH1-124/2020|EPI ISL 454905|B|China|2020-03-02	Asia|hCoV-19/Singapore/965/2020|EPI ISL 548974|B.1.1|Singapore|2020-09-13	0.0005402564	Asia
Asia|hCoV-19/India/UN-763/2020|EPI ISL 420543|B.1.5|India|2020-03-03	Asia|hCoV-19/Singapore/965/2020|EPI ISL 548974|B.1.1|Singapore|2020-09-13	0.0004389183	Asia
Asia|hCoV-19/India/UN-772/2020|EPI ISL 420547|B.1.5|India|2020-03-03	Asia|hCoV-19/Singapore/965/2020|EPI ISL 548974|B.1.1|Singapore|2020-09-13	0.0004051471	Asia
Asia|hCoV-19/Singapore/24nan/2020|EPI ISL 482672|B|Singapore|2020-03-03	Asia|hCoV-19/Singapore/965/2020|EPI ISL 548974|B.1.1|Singapore|2020-09-13	0.0005402725	Asia
Asia|hCoV-19/Wuhan/HB-WH1-141/2020|EPI ISL 454917|B|China|2020-03-03	Asia|hCoV-19/Singapore/965/2020|EPI ISL 548974|B.1.1|Singapore|2020-09-13	0.0005740609	Asia
Asia|hCoV-19/Malaysia/0956/2020|EPI ISL 501181|B|Malaysia|2020-03-04	Asia|hCoV-19/Singapore/965/2020|EPI ISL 548974|B.1.1|Singapore|2020-09-13	0.0005064800	Asia
Asia|hCoV-19/Beijing/DT-travelIT04/2020|EPI ISL 452351|B|China|2020-03-04	Asia|hCoV-19/Singapore/965/2020|EPI ISL 548974|B.1.1|Singapore|2020-09-13	0.0005064800	Asia
Asia|hCoV-19/Pakistan/Gilgit1/2020|EPI ISL 417444|B|Pakistan|2020-03-04	Asia|hCoV-19/Singapore/965/2020|EPI ISL 548974|B.1.1|Singapore|2020-09-13	0.0006416429	Asia
Asia|hCoV-19/Japan/PG-0087/2020|EPI ISL 479835|A|Japan|2020-03-04	Asia|hCoV-19/Singapore/965/2020|EPI ISL 548974|B.1.1|Singapore|2020-09-13	0.0007092225	Asia
Asia|hCoV-19/Georgia/Tb-273/2020|EPI ISL 416479|B.1.1|Georgia|2020-03-05	Asia|hCoV-19/Singapore/965/2020|EPI ISL 548974|B.1.1|Singapore|2020-09-13	0.0003038095	Asia
Asia|hCoV-19/Malaysia/IMR WC1170/2020|EPI ISL 430440|B|Malaysia|2020-03-05	Asia|hCoV-19/Singapore/965/2020|EPI ISL 548974|B.1.1|Singapore|2020-09-13	0.0005064800	Asia
Asia|hCoV-19/Taiwan/CGMH-CGU-06/2020|EPI ISL 417519|B.4|Taiwan|2020-03-05	Asia|hCoV-19/Singapore/965/2020|EPI ISL 548974|B.1.1|Singapore|2020-09-13	0.0007430352	Asia
Asia|hCoV-19/Hangzhou/HZCDC6111/2020|EPI ISL 482575|B|China|2020-03-05	Asia|hCoV-19/Singapore/965/2020|EPI ISL 548974|B.1.1|Singapore|2020-09-13	0.0004727050	Asia
Asia|hCoV-19/Yunnan/0306-466/2020|EPI ISL 429239|B|China|2020-03-06	Asia|hCoV-19/Singapore/965/2020|EPI ISL 548974|B.1.1|Singapore|2020-09-13	0.0005403363	Asia
Asia|hCoV-19/Vietnam/CM295/2020|EPI ISL 416430|B.1.1|Vietnam|2020-03-06	Asia|hCoV-19/Singapore/965/2020|EPI ISL 548974|B.1.1|Singapore|2020-09-13	0.0002700473	Asia
Asia|hCoV-19/Hangzhou/HZCDC6224/2020|EPI ISL 482576|B|China|2020-03-06	Asia|hCoV-19/Singapore/965/2020|EPI ISL 548974|B.1.1|Singapore|2020-09-13	0.0008106306	Asia
Asia|hCoV-19/Beijing/DT-travelIT02/2020|EPI ISL 452353|B.1|China|2020-03-06	Asia|hCoV-19/Singapore/965/2020|EPI ISL 548974|B.1.1|Singapore|2020-09-13	0.0004389387	Asia
Asia|hCoV-19/Hangzhou/HZCDC6228/2020|EPI ISL 482577|B.1|China|2020-03-07	Asia|hCoV-19/Singapore/965/2020|EPI ISL 548974|B.1.1|Singapore|2020-09-13	0.0004051471	Asia
Asia|hCoV-19/Vietnam/39607/2020|EPI ISL 416428|B.1.1|Vietnam|2020-03-07	Asia|hCoV-19/Singapore/965/2020|EPI ISL 548974|B.1.1|Singapore|2020-09-13	0.0002700473	Asia
Asia|hCoV-19/Beijing/DT-travelES03/2020|EPI ISL 452345|B.1|China|2020-03-07	Asia|hCoV-19/Singapore/965/2020|EPI ISL 548974|B.1.1|Singapore|2020-09-13	0.0004727050	Asia
Asia|hCoV-19/Beijing/DT-travelIT03/2020|EPI ISL 452354|B.1|China|2020-03-07	Asia|hCoV-19/Singapore/965/2020|EPI ISL 548974|B.1.1|Singapore|2020-09-13	0.0004727349	Asia
Asia|hCoV-19/Japan/P1/2020|EPI ISL 419296|B.1.255|Japan|2020-03-08	Asia|hCoV-19/Singapore/965/2020|EPI ISL 548974|B.1.1|Singapore|2020-09-13	0.0004389387	Asia
Asia|hCoV-19/Japan/PG-0056/2020|EPI ISL 479819|A|Japan|2020-03-08	Asia|hCoV-19/Singapore/965/2020|EPI ISL 548974|B.1.1|Singapore|2020-09-13	0.0007092225	Asia
Asia|hCoV-19/Singapore/49/2020|EPI ISL 428828|B.1.5|Singapore|2020-03-08	Asia|hCoV-19/Singapore/965/2020|EPI ISL 548974|B.1.1|Singapore|2020-09-13	0.0003713772	Asia
Asia|hCoV-19/Vietnam/VNHN 0207/2020|EPI ISL 511891|B.1.1|Vietnam|2020-03-08	Asia|hCoV-19/Singapore/965/2020|EPI ISL 548974|B.1.1|Singapore|2020-09-13	0.0002700473	Asia
Asia|hCoV-19/Singapore/394/2020|EPI ISL 469143|B|Singapore|2020-03-09	Asia|hCoV-19/Singapore/965/2020|EPI ISL 548974|B.1.1|Singapore|2020-09-13	0.0005064800	Asia
Asia|hCoV-19/Japan/PG-0221/2020|EPI ISL 479920|A|Japan|2020-03-09	Asia|hCoV-19/Singapore/965/2020|EPI ISL 548974|B.1.1|Singapore|2020-09-13	0.0007092132	Asia
Asia|hCoV-19/Saudi Arabia/KAIMRC01/2020|EPI ISL 507010|B.6|Saudi Arabia|2020-03-09	Asia|hCoV-19/Singapore/965/2020|EPI ISL 548974|B.1.1|Singapore|2020-09-13	0.0007092462	Asia
Asia|hCoV-19/Iran/KHGRC-1.1-IPI-8206/2020|EPI ISL 442523|B.4|Iran|2020-03-09	Asia|hCoV-19/Singapore/965/2020|EPI ISL 548974|B.1.1|Singapore|2020-09-13	0.0006754790	Asia
Asia|hCoV-19/Saudi Arabia/SCDC-3321/2020|EPI ISL 416521|B.1.246|Saudi Arabia|2020-03-10	Asia|hCoV-19/Singapore/965/2020|EPI ISL 548974|B.1.1|Singapore|2020-09-13	0.0004727129	Asia
Asia|hCoV-19/India/UN-1100/2020|EPI ISL 421664|B.4|India|2020-03-10	Asia|hCoV-19/Singapore/965/2020|EPI ISL 548974|B.1.1|Singapore|2020-09-13	0.0008107407	Asia
Asia|hCoV-19/India/UN-1063/2020|EPI ISL 424361|B.4|India|2020-03-10	Asia|hCoV-19/Singapore/965/2020|EPI ISL 548974|B.1.1|Singapore|2020-09-13	0.0007768977	Asia
Asia|hCoV-19/Singapore/31/2020|EPI ISL 420108|B|Singapore|2020-03-10	Asia|hCoV-19/Singapore/965/2020|EPI ISL 548974|B.1.1|Singapore|2020-09-13	0.0005064800	Asia
Asia|hCoV-19/Japan/P4-1/2020|EPI ISL 419301|B.1.1|Japan|2020-03-11	Asia|hCoV-19/Singapore/965/2020|EPI ISL 548974|B.1.1|Singapore|2020-09-13	0.0002700473	Asia
Asia|hCoV-19/Singapore/32/2020|EPI ISL 420109|B|Singapore|2020-03-11	Asia|hCoV-19/Singapore/965/2020|EPI ISL 548974|B.1.1|Singapore|2020-09-13	0.0005064800	Asia
Asia|hCoV-19/Lebanon/S9 764/2020|EPI ISL 450515|B.4|Lebanon|2020-03-11	Asia|hCoV-19/Singapore/965/2020|EPI ISL 548974|B.1.1|Singapore|2020-09-13	0.0007768977	Asia
Asia|hCoV-19/Japan/SMU-0311S2/2020|EPI ISL 416524|B.1.5|Japan|2020-03-11	Asia|hCoV-19/Singapore/965/2020|EPI ISL 548974|B.1.1|Singapore|2020-09-13	0.0004051591	Asia
Asia|hCoV-19/Japan/PG-0437/2020|EPI ISL 480103|A|Japan|2020-03-12	Asia|hCoV-19/Singapore/965/2020|EPI ISL 548974|B.1.1|Singapore|2020-09-13	0.0007430102	Asia
Asia|hCoV-19/Japan/PG-0324/2020|EPI ISL 479999|B.1.5|Japan|2020-03-12	Asia|hCoV-19/Singapore/965/2020|EPI ISL 548974|B.1.1|Singapore|2020-09-13	0.0004727349	Asia
Asia|hCoV-19/Beijing/DT-travelNO01/2020|EPI ISL 452342|B|China|2020-03-12	Asia|hCoV-19/Singapore/965/2020|EPI ISL 548974|B.1.1|Singapore|2020-09-13	0.0005064970	Asia
Asia|hCoV-19/India/UN-1621/2020|EPI ISL 421671|B.4|India|2020-03-12	Asia|hCoV-19/Singapore/965/2020|EPI ISL 548974|B.1.1|Singapore|2020-09-13	0.0007768847	Asia
Asia|hCoV-19/Thailand/Bangkok 2294/2020|EPI ISL 447921|B.6|Thailand|2020-03-13	Asia|hCoV-19/Singapore/965/2020|EPI ISL 548974|B.1.1|Singapore|2020-09-13	0.0007430476	Asia
Asia|hCoV-19/Taiwan/CGMH-CGU-09/2020|EPI ISL 417522|B|Taiwan|2020-03-13	Asia|hCoV-19/Singapore/965/2020|EPI ISL 548974|B.1.1|Singapore|2020-09-13	0.0006416536	Asia
Asia|hCoV-19/Japan/PG-0192/2020|EPI ISL 479897|B.1.160|Japan|2020-03-13	Asia|hCoV-19/Singapore/965/2020|EPI ISL 548974|B.1.1|Singapore|2020-09-13	0.0005064885	Asia
Asia|hCoV-19/Beijing/DT-travelDE01/2020|EPI ISL 452329|B|China|2020-03-13	Asia|hCoV-19/Singapore/965/2020|EPI ISL 548974|B.1.1|Singapore|2020-09-13	0.0005064800	Asia
Asia|hCoV-19/Oman/RESP-20-2282/2020|EPI ISL 457974|B.1.220|Oman|2020-03-14	Asia|hCoV-19/Singapore/965/2020|EPI ISL 548974|B.1.1|Singapore|2020-09-13	0.0004389183	Asia
Asia|hCoV-19/Singapore/758/2020|EPI ISL 507003|B.6|Singapore|2020-03-14	Asia|hCoV-19/Singapore/965/2020|EPI ISL 548974|B.1.1|Singapore|2020-09-13	0.0006754387	Asia
Asia|hCoV-19/Hangzhou/HZCDC6706/2020|EPI ISL 421222|B|China|2020-03-14	Asia|hCoV-19/Singapore/965/2020|EPI ISL 548974|B.1.1|Singapore|2020-09-13	0.0005064800	Asia
Asia|hCoV-19/Wuhan/HB-WH5-237/2020|EPI ISL 454978|B|China|2020-03-14	Asia|hCoV-19/Singapore/965/2020|EPI ISL 548974|B.1.1|Singapore|2020-09-13	0.0005402725	Asia
Asia|hCoV-19/Beijing/DT-travelGR01/2020|EPI ISL 452347|B.1|China|2020-03-15	Asia|hCoV-19/Singapore/965/2020|EPI ISL 548974|B.1.1|Singapore|2020-09-13	0.0004051471	Asia
Asia|hCoV-19/Israel/CVL-n-5936/2020|EPI ISL 475018|B.1|Israel|2020-03-15	Asia|hCoV-19/Singapore/965/2020|EPI ISL 548974|B.1.1|Singapore|2020-09-13	0.0004727129	Asia
Asia|hCoV-19/Israel/CVL-n-6157/2020|EPI ISL 475022|B.1|Israel|2020-03-15	Asia|hCoV-19/Singapore/965/2020|EPI ISL 548974|B.1.1|Singapore|2020-09-13	0.0005741239	Asia
Asia|hCoV-19/South Korea/KCDC2128/2020|EPI ISL 498029|B.40|South Korea|2020-03-15	Asia|hCoV-19/Singapore/965/2020|EPI ISL 548974|B.1.1|Singapore|2020-09-13	0.0007092793	Asia
Asia|hCoV-19/Pakistan/KHI1/2020|EPI ISL 451958|B|Pakistan|2020-03-16	Asia|hCoV-19/Singapore/965/2020|EPI ISL 548974|B.1.1|Singapore|2020-09-13	0.0006078750	Asia
Asia|hCoV-19/United Arab Emirates/L0879/2020|EPI ISL 435124|B.1.1.296|United Arab Emirates|2020-03-16	Asia|hCoV-19/Singapore/965/2020|EPI ISL 548974|B.1.1|Singapore|2020-09-13	0.0003713724	Asia
Asia|hCoV-19/South Korea/KCDC2129/2020|EPI ISL 498030|B.40|South Korea|2020-03-16	Asia|hCoV-19/Singapore/965/2020|EPI ISL 548974|B.1.1|Singapore|2020-09-13	0.0006754588	Asia
Asia|hCoV-19/Saudi Arabia/KAIMRC12/2020|EPI ISL 507018|B.1.1|Saudi Arabia|2020-03-17	Asia|hCoV-19/Singapore/965/2020|EPI ISL 548974|B.1.1|Singapore|2020-09-13	0.0002700473	Asia
Asia|hCoV-19/Taiwan/TSGH-13/2020|EPI ISL 428230|B.4|Taiwan|2020-03-17	Asia|hCoV-19/Singapore/965/2020|EPI ISL 548974|B.1.1|Singapore|2020-09-13	0.0009460737	Asia
Asia|hCoV-19/Vietnam/VNHN 1072/2020|EPI ISL 455717|B.1|Vietnam|2020-03-17	Asia|hCoV-19/Singapore/965/2020|EPI ISL 548974|B.1.1|Singapore|2020-09-13	0.0005067603	Asia
Asia|hCoV-19/Taiwan/CGMH-CGU-13/2020|EPI ISL 424969|B.1.1|Taiwan|2020-03-17	Asia|hCoV-19/Singapore/965/2020|EPI ISL 548974|B.1.1|Singapore|2020-09-13	0.0003375887	Asia
Asia|hCoV-19/Wuhan/HB-WH4-211/2020|EPI ISL 454960|B|China|2020-03-18	Asia|hCoV-19/Singapore/965/2020|EPI ISL 548974|B.1.1|Singapore|2020-09-13	0.0006078416	Asia
Asia|hCoV-19/Vietnam/VNHN 1167/2020|EPI ISL 455696|B.1|Vietnam|2020-03-18	Asia|hCoV-19/Singapore/965/2020|EPI ISL 548974|B.1.1|Singapore|2020-09-13	0.0004727270	Asia
Asia|hCoV-19/Hong Kong/HKU-200723-043/2020|EPI ISL 497810|B.1|Hong Kong|2020-03-18	Asia|hCoV-19/Singapore/965/2020|EPI ISL 548974|B.1.1|Singapore|2020-09-13	0.0005402655	Asia
Asia|hCoV-19/Oman/RESP-20-3080/2020|EPI ISL 457979|B.1.1|Oman|2020-03-18	Asia|hCoV-19/Singapore/965/2020|EPI ISL 548974|B.1.1|Singapore|2020-09-13	0.0002700473	Asia
Asia|hCoV-19/Lebanon/LB-R8/2020|EPI ISL 498551|B.1.5|Lebanon|2020-03-19	Asia|hCoV-19/Singapore/965/2020|EPI ISL 548974|B.1.1|Singapore|2020-09-13	0.0004727270	Asia
Asia|hCoV-19/Japan/PG-0281/2020|EPI ISL 479961|B.1.1|Japan|2020-03-19	Asia|hCoV-19/Singapore/965/2020|EPI ISL 548974|B.1.1|Singapore|2020-09-13	0.0003038095	Asia
Asia|hCoV-19/United Arab Emirates/L9584510/2020|EPI ISL 520743|B.1.1|United Arab Emirates|2020-03-19	Asia|hCoV-19/Singapore/965/2020|EPI ISL 548974|B.1.1|Singapore|2020-09-13	0.0003038236	Asia
Asia|hCoV-19/Wuhan/HB-WH4-212/2020|EPI ISL 454961|B|China|2020-03-19	Asia|hCoV-19/Singapore/965/2020|EPI ISL 548974|B.1.1|Singapore|2020-09-13	0.0006078699	Asia
Asia|hCoV-19/Taiwan/NCKUH-007/2020|EPI ISL 493202|B.40|Taiwan|2020-03-20	Asia|hCoV-19/Singapore/965/2020|EPI ISL 548974|B.1.1|Singapore|2020-09-13	0.0007430351	Asia
Asia|hCoV-19/Taiwan/107/2020|EPI ISL 420085|B.1|Taiwan|2020-03-20	Asia|hCoV-19/Singapore/965/2020|EPI ISL 548974|B.1.1|Singapore|2020-09-13	0.0005065036	Asia
Asia|hCoV-19/Oman/RESP-20-3700/2020|EPI ISL 457986|B|Oman|2020-03-20	Asia|hCoV-19/Singapore/965/2020|EPI ISL 548974|B.1.1|Singapore|2020-09-13	0.0005402725	Asia
Asia|hCoV-19/Singapore/173nan/2020|EPI ISL 538441|B.1|Singapore|2020-03-20	Asia|hCoV-19/Singapore/965/2020|EPI ISL 548974|B.1.1|Singapore|2020-09-13	0.0004389387	Asia
Asia|hCoV-19/Taiwan/CGMH-CGU-23/2020|EPI ISL 444276|B.1.255|Taiwan|2020-03-21	Asia|hCoV-19/Singapore/965/2020|EPI ISL 548974|B.1.1|Singapore|2020-09-13	0.0004389387	Asia
Asia|hCoV-19/Vietnam/VNHN 1492/2020|EPI ISL 455699|B.1.1|Vietnam|2020-03-21	Asia|hCoV-19/Singapore/965/2020|EPI ISL 548974|B.1.1|Singapore|2020-09-13	0.0003038236	Asia
Asia|hCoV-19/Singapore/179/2020|EPI ISL 462297|B|Singapore|2020-03-21	Asia|hCoV-19/Singapore/965/2020|EPI ISL 548974|B.1.1|Singapore|2020-09-13	0.0006416321	Asia
Asia|hCoV-19/Hangzhou/HZCDCp145/2020|EPI ISL 482582|B.1.1|China|2020-03-21	Asia|hCoV-19/Singapore/965/2020|EPI ISL 548974|B.1.1|Singapore|2020-09-13	0.0003038094	Asia
Asia|hCoV-19/Hangzhou/HZCDC7184F/2020|EPI ISL 482583|B.1|China|2020-03-22	Asia|hCoV-19/Singapore/965/2020|EPI ISL 548974|B.1.1|Singapore|2020-09-13	0.0004389313	Asia
Asia|hCoV-19/Beijing/DT-travelUK01/2020|EPI ISL 452355|B.1.1|China|2020-03-22	Asia|hCoV-19/Singapore/965/2020|EPI ISL 548974|B.1.1|Singapore|2020-09-13	0.0003375886	Asia
Asia|hCoV-19/Israel/701002334/2020|EPI ISL 447306|B.1|Israel|2020-03-22	Asia|hCoV-19/Singapore/965/2020|EPI ISL 548974|B.1.1|Singapore|2020-09-13	0.0005065356	Asia
Asia|hCoV-19/South Korea/KCDC2145/2020|EPI ISL 498046|B.1|South Korea|2020-03-22	Asia|hCoV-19/Singapore/965/2020|EPI ISL 548974|B.1.1|Singapore|2020-09-13	0.0004389387	Asia
Asia|hCoV-19/Saudi Arabia/KAUST-Makkah13/2020|EPI ISL 437466|A|Saudi Arabia|2020-03-23	Asia|hCoV-19/Singapore/965/2020|EPI ISL 548974|B.1.1|Singapore|2020-09-13	0.0006754790	Asia
Asia|hCoV-19/Japan/PG-0232/2020|EPI ISL 479927|A|Japan|2020-03-23	Asia|hCoV-19/Singapore/965/2020|EPI ISL 548974|B.1.1|Singapore|2020-09-13	0.0007430102	Asia
Asia|hCoV-19/Taiwan/108/2020|EPI ISL 429883|B.1|Taiwan|2020-03-23	Asia|hCoV-19/Singapore/965/2020|EPI ISL 548974|B.1.1|Singapore|2020-09-13	0.0004389387	Asia
Asia|hCoV-19/Saudi Arabia/KFSHRC27/2020|EPI ISL 507032|B.1.246|Saudi Arabia|2020-03-23	Asia|hCoV-19/Singapore/965/2020|EPI ISL 548974|B.1.1|Singapore|2020-09-13	0.0004727129	Asia
Asia|hCoV-19/Taiwan/TSGH-14/2020|EPI ISL 428231|B.1.255|Taiwan|2020-03-24	Asia|hCoV-19/Singapore/965/2020|EPI ISL 548974|B.1.1|Singapore|2020-09-13	0.0005403408	Asia
Asia|hCoV-19/Israel/701002431/2020|EPI ISL 447302|B.1.1|Israel|2020-03-24	Asia|hCoV-19/Singapore/965/2020|EPI ISL 548974|B.1.1|Singapore|2020-09-13	0.0003375887	Asia
Asia|hCoV-19/Israel/701002458/2020|EPI ISL 447297|B.1|Israel|2020-03-24	Asia|hCoV-19/Singapore/965/2020|EPI ISL 548974|B.1.1|Singapore|2020-09-13	0.0004727129	Asia
Asia|hCoV-19/Taiwan/TSGH-10/2020|EPI ISL 427397|B.40|Taiwan|2020-03-24	Asia|hCoV-19/Singapore/965/2020|EPI ISL 548974|B.1.1|Singapore|2020-09-13	0.0006754588	Asia
Asia|hCoV-19/Singapore/486/2020|EPI ISL 476820|B|Singapore|2020-03-25	Asia|hCoV-19/Singapore/965/2020|EPI ISL 548974|B.1.1|Singapore|2020-09-13	0.0006078134	Asia
Asia|hCoV-19/Israel/990059251/2020|EPI ISL 447269|B.1|Israel|2020-03-25	Asia|hCoV-19/Singapore/965/2020|EPI ISL 548974|B.1.1|Singapore|2020-09-13	0.0004727129	Asia
Asia|hCoV-19/Oman/RESP-20-5505/2020|EPI ISL 457994|B.1|Oman|2020-03-25	Asia|hCoV-19/Singapore/965/2020|EPI ISL 548974|B.1.1|Singapore|2020-09-13	0.0005065036	Asia
Asia|hCoV-19/Thailand/Bangkok-0038/2020|EPI ISL 429174|B.1|Thailand|2020-03-25	Asia|hCoV-19/Singapore/965/2020|EPI ISL 548974|B.1.1|Singapore|2020-09-13	0.0004389387	Asia
Asia|hCoV-19/South Korea/IHC3486/2020|EPI ISL 541001|B.1.1|South Korea|2020-03-26	Asia|hCoV-19/Singapore/965/2020|EPI ISL 548974|B.1.1|Singapore|2020-09-13	0.0003038094	Asia
Asia|hCoV-19/Israel/2047145/2020|EPI ISL 447396|B.1.1|Israel|2020-03-26	Asia|hCoV-19/Singapore/965/2020|EPI ISL 548974|B.1.1|Singapore|2020-09-13	0.0003038095	Asia
Asia|hCoV-19/South Korea/KCDC2183/2020|EPI ISL 506977|B.1.1|South Korea|2020-03-26	Asia|hCoV-19/Singapore/965/2020|EPI ISL 548974|B.1.1|Singapore|2020-09-13	0.0003038095	Asia
Asia|hCoV-19/Israel/701002666/2020|EPI ISL 447286|B.1|Israel|2020-03-26	Asia|hCoV-19/Singapore/965/2020|EPI ISL 548974|B.1.1|Singapore|2020-09-13	0.0005065121	Asia
Asia|hCoV-19/Japan/PG-0318/2020|EPI ISL 479993|B.1|Japan|2020-03-27	Asia|hCoV-19/Singapore/965/2020|EPI ISL 548974|B.1.1|Singapore|2020-09-13	0.0005065121	Asia
Asia|hCoV-19/Indonesia/JK-EIJK-03/2020|EPI ISL 437191|B|Indonesia|2020-03-27	Asia|hCoV-19/Singapore/965/2020|EPI ISL 548974|B.1.1|Singapore|2020-09-13	0.0005402815	Asia
Asia|hCoV-19/Vietnam/VNHN 3085/2020|EPI ISL 455703|B.1.1|Vietnam|2020-03-27	Asia|hCoV-19/Singapore/965/2020|EPI ISL 548974|B.1.1|Singapore|2020-09-13	0.0003375730	Asia
Asia|hCoV-19/Saudi Arabia/KFSHRC43/2020|EPI ISL 507036|B.1.247|Saudi Arabia|2020-03-27	Asia|hCoV-19/Singapore/965/2020|EPI ISL 548974|B.1.1|Singapore|2020-09-13	0.0005065121	Asia
Asia|hCoV-19/Georgia/Tb-1352/2020|EPI ISL 420140|B.1|Georgia|2020-03-28	Asia|hCoV-19/Singapore/965/2020|EPI ISL 548974|B.1.1|Singapore|2020-09-13	0.0004727349	Asia
Asia|hCoV-19/South Korea/KCDC2189/2020|EPI ISL 506983|B.1.5|South Korea|2020-03-28	Asia|hCoV-19/Singapore/965/2020|EPI ISL 548974|B.1.1|Singapore|2020-09-13	0.0004727050	Asia
Asia|hCoV-19/Thailand/Bangkok-0043/2020|EPI ISL 429179|B.1.5|Thailand|2020-03-28	Asia|hCoV-19/Singapore/965/2020|EPI ISL 548974|B.1.1|Singapore|2020-09-13	0.0004389313	Asia
Asia|hCoV-19/South Korea/KCDC2190/2020|EPI ISL 506984|B.1|South Korea|2020-03-28	Asia|hCoV-19/Singapore/965/2020|EPI ISL 548974|B.1.1|Singapore|2020-09-13	0.0005402976	Asia
Asia|hCoV-19/Saudi Arabia/KAUST-Madinah238/2020|EPI ISL 437733|B.1.246|Saudi Arabia|2020-03-29	Asia|hCoV-19/Singapore/965/2020|EPI ISL 548974|B.1.1|Singapore|2020-09-13	0.0005402906	Asia
Asia|hCoV-19/Singapore/930/2020|EPI ISL 538462|B.1|Singapore|2020-03-29	Asia|hCoV-19/Singapore/965/2020|EPI ISL 548974|B.1.1|Singapore|2020-09-13	0.0004389387	Asia
Asia|hCoV-19/Oman/RESP-20-6417/2020|EPI ISL 457996|B.1|Oman|2020-03-29	Asia|hCoV-19/Singapore/965/2020|EPI ISL 548974|B.1.1|Singapore|2020-09-13	0.0005403158	Asia
Asia|hCoV-19/Saudi Arabia/KAUST-Madinah255/2020|EPI ISL 437739|B.1.36.6|Saudi Arabia|2020-03-29	Asia|hCoV-19/Singapore/965/2020|EPI ISL 548974|B.1.1|Singapore|2020-09-13	0.0005740438	Asia
Asia|hCoV-19/Indonesia/JI-ITD-1273V/2020|EPI ISL 529964|B|Indonesia|2020-03-30	Asia|hCoV-19/Singapore/965/2020|EPI ISL 548974|B.1.1|Singapore|2020-09-13	0.0006416727	Asia
Asia|hCoV-19/Saudi Arabia/KAUST-Madinah254/2020|EPI ISL 437738|B.1.246|Saudi Arabia|2020-03-30	Asia|hCoV-19/Singapore/965/2020|EPI ISL 548974|B.1.1|Singapore|2020-09-13	0.0004727129	Asia
Asia|hCoV-19/Malaysia/3499/2020|EPI ISL 501205|B.6|Malaysia|2020-03-30	Asia|hCoV-19/Singapore/965/2020|EPI ISL 548974|B.1.1|Singapore|2020-09-13	0.0007092252	Asia
Asia|hCoV-19/Malaysia/IMR WC9127/2020|EPI ISL 459956|B.6|Malaysia|2020-03-30	Asia|hCoV-19/Singapore/965/2020|EPI ISL 548974|B.1.1|Singapore|2020-09-13	0.0007092252	Asia
Asia|hCoV-19/India/WB-IK5/2020|EPI ISL 508376|B.1.5|India|2020-03-31	Asia|hCoV-19/Singapore/965/2020|EPI ISL 548974|B.1.1|Singapore|2020-09-13	0.0004051471	Asia
Asia|hCoV-19/Japan/PG-0355/2020|EPI ISL 480027|B.1.1|Japan|2020-03-31	Asia|hCoV-19/Singapore/965/2020|EPI ISL 548974|B.1.1|Singapore|2020-09-13	0.0003375887	Asia
Asia|hCoV-19/India/TG-CCMB-J057/2020|EPI ISL 447563|B.6|India|2020-03-31	Asia|hCoV-19/Singapore/965/2020|EPI ISL 548974|B.1.1|Singapore|2020-09-13	0.0008106923	Asia
Asia|hCoV-19/Singapore/933/2020|EPI ISL 538465|B.6|Singapore|2020-03-31	Asia|hCoV-19/Singapore/965/2020|EPI ISL 548974|B.1.1|Singapore|2020-09-13	0.0007092252	Asia
Asia|hCoV-19/Israel/2089861/2020|EPI ISL 447361|B.1|Israel|2020-04-01	Asia|hCoV-19/Singapore/965/2020|EPI ISL 548974|B.1.1|Singapore|2020-09-13	0.0004389387	Asia
Asia|hCoV-19/India/TG-CCMB-J283/2020|EPI ISL 450328|B.6|India|2020-04-01	Asia|hCoV-19/Singapore/965/2020|EPI ISL 548974|B.1.1|Singapore|2020-09-13	0.0007092252	Asia
Asia|hCoV-19/Saudi Arabia/KAUST-MADINAH281/2020|EPI ISL 513125|B.1.246|Saudi Arabia|2020-04-01	Asia|hCoV-19/Singapore/965/2020|EPI ISL 548974|B.1.1|Singapore|2020-09-13	0.0005064885	Asia
Asia|hCoV-19/India/TG-CCMB-J206/2020|EPI ISL 447569|B.6|India|2020-04-01	Asia|hCoV-19/Singapore/965/2020|EPI ISL 548974|B.1.1|Singapore|2020-09-13	0.0007768976	Asia
Asia|hCoV-19/India/TG-CCMB-J222/2020|EPI ISL 450332|B.6|India|2020-04-01	Asia|hCoV-19/Singapore/965/2020|EPI ISL 548974|B.1.1|Singapore|2020-09-13	0.0007092252	Asia
Asia|hCoV-19/India/TG-CCMB-J232/2020|EPI ISL 447576|B.6|India|2020-04-02	Asia|hCoV-19/Singapore/965/2020|EPI ISL 548974|B.1.1|Singapore|2020-09-13	0.0009121428	Asia
Asia|hCoV-19/Japan/PG-0513/2020|EPI ISL 480171|B.1.1|Japan|2020-04-02	Asia|hCoV-19/Singapore/965/2020|EPI ISL 548974|B.1.1|Singapore|2020-09-13	0.0003038095	Asia
Asia|hCoV-19/Taiwan/TSGH-23/2020|EPI ISL 436108|B.1|Taiwan|2020-04-02	Asia|hCoV-19/Singapore/965/2020|EPI ISL 548974|B.1.1|Singapore|2020-09-13	0.0004389387	Asia
Asia|hCoV-19/India/TG-CCMB-J458/2020|EPI ISL 447575|B.6|India|2020-04-02	Asia|hCoV-19/Singapore/965/2020|EPI ISL 548974|B.1.1|Singapore|2020-09-13	0.0008106924	Asia
Asia|hCoV-19/SaudiArabia/KAUST-JEDDAH756/2020|EPI ISL 512999|B.1.1|Saudi Arabia|2020-04-03	Asia|hCoV-19/Singapore/965/2020|EPI ISL 548974|B.1.1|Singapore|2020-09-13	0.0002700473	Asia
Asia|hCoV-19/Hong Kong/VM20008964-2/2020|EPI ISL 539851|B.1.1|Hong Kong|2020-04-03	Asia|hCoV-19/Singapore/965/2020|EPI ISL 548974|B.1.1|Singapore|2020-09-13	0.0003038095	Asia
Asia|hCoV-19/Saudi Arabia/KAIMRC64/2020|EPI ISL 507028|B.1.246|Saudi Arabia|2020-04-03	Asia|hCoV-19/Singapore/965/2020|EPI ISL 548974|B.1.1|Singapore|2020-09-13	0.0004727129	Asia
Asia|hCoV-19/Israel/13077558/2020|EPI ISL 447432|B.1|Israel|2020-04-03	Asia|hCoV-19/Singapore/965/2020|EPI ISL 548974|B.1.1|Singapore|2020-09-13	0.0004727349	Asia
Asia|hCoV-19/Israel/13077823/2020|EPI ISL 447424|B.1.3|Israel|2020-04-04	Asia|hCoV-19/Singapore/965/2020|EPI ISL 548974|B.1.1|Singapore|2020-09-13	0.0006078699	Asia
Asia|hCoV-19/India/MH-CCMB-NIV1/2020|EPI ISL 450321|B.6|India|2020-04-04	Asia|hCoV-19/Singapore/965/2020|EPI ISL 548974|B.1.1|Singapore|2020-09-13	0.0007430351	Asia
Asia|hCoV-19/India/OR-RMRC24/2020|EPI ISL 455775|B.1.246|India|2020-04-04	Asia|hCoV-19/Singapore/965/2020|EPI ISL 548974|B.1.1|Singapore|2020-09-13	0.0004727129	Asia
Asia|hCoV-19/Israel/13077846/2020|EPI ISL 447422|B.1.3|Israel|2020-04-04	Asia|hCoV-19/Singapore/965/2020|EPI ISL 548974|B.1.1|Singapore|2020-09-13	0.0006078881	Asia
Asia|hCoV-19/India/GJ-GBRC1s/2020|EPI ISL 426415|B.1|India|2020-04-05	Asia|hCoV-19/Singapore/965/2020|EPI ISL 548974|B.1.1|Singapore|2020-09-13	0.0005403137	Asia
Asia|hCoV-19/United Arab Emirates/L920643384/2020|EPI ISL 520731|A|United Arab Emirates|2020-04-05	Asia|hCoV-19/Singapore/965/2020|EPI ISL 548974|B.1.1|Singapore|2020-09-13	0.0007430448	Asia
Asia|hCoV-19/India/WB-IK8/2020|EPI ISL 511901|A|India|2020-04-05	Asia|hCoV-19/Singapore/965/2020|EPI ISL 548974|B.1.1|Singapore|2020-09-13	0.0007092344	Asia
Asia|hCoV-19/SaudiArabia/KAUST-MADINAH519/2020|EPI ISL 513166|B.1.246|Saudi Arabia|2020-04-05	Asia|hCoV-19/Singapore/965/2020|EPI ISL 548974|B.1.1|Singapore|2020-09-13	0.0004727129	Asia
Asia|hCoV-19/SaudiArabia/KAUST-JEDDAH927/2020|EPI ISL 513056|B.1.1|Saudi Arabia|2020-04-06	Asia|hCoV-19/Singapore/965/2020|EPI ISL 548974|B.1.1|Singapore|2020-09-13	0.0003375887	Asia
Asia|hCoV-19/Singapore/947/2020|EPI ISL 538481|B.1|Singapore|2020-04-06	Asia|hCoV-19/Singapore/965/2020|EPI ISL 548974|B.1.1|Singapore|2020-09-13	0.0004389387	Asia
Asia|hCoV-19/SaudiArabia/KAUST-JEDDAH916/2020|EPI ISL 513047|B.1.5|Saudi Arabia|2020-04-06	Asia|hCoV-19/Singapore/965/2020|EPI ISL 548974|B.1.1|Singapore|2020-09-13	0.0004389387	Asia
Asia|hCoV-19/Saudi Arabia/KAUST-Makkah227/2020|EPI ISL 437723|B.1.36.6|Saudi Arabia|2020-04-06	Asia|hCoV-19/Singapore/965/2020|EPI ISL 548974|B.1.1|Singapore|2020-09-13	0.0005402655	Asia
Asia|hCoV-19/Japan/PG-0507/2020|EPI ISL 480166|B.1.1|Japan|2020-04-07	Asia|hCoV-19/Singapore/965/2020|EPI ISL 548974|B.1.1|Singapore|2020-09-13	0.0003713551	Asia
Asia|hCoV-19/United Arab Emirates/L920647430/2020|EPI ISL 520733|A|United Arab Emirates|2020-04-07	Asia|hCoV-19/Singapore/965/2020|EPI ISL 548974|B.1.1|Singapore|2020-09-13	0.0007092555	Asia
Asia|hCoV-19/Singapore/951/2020|EPI ISL 538485|B.6|Singapore|2020-04-07	Asia|hCoV-19/Singapore/965/2020|EPI ISL 548974|B.1.1|Singapore|2020-09-13	0.0007430130	Asia
Asia|hCoV-19/Hong Kong/HKU-200723-056/2020|EPI ISL 497823|B.1.1|Hong Kong|2020-04-07	Asia|hCoV-19/Singapore/965/2020|EPI ISL 548974|B.1.1|Singapore|2020-09-13	0.0003713489	Asia
Asia|hCoV-19/Oman/12096/2020|EPI ISL 491147|B.1.1.27|Oman|2020-04-08	Asia|hCoV-19/Singapore/965/2020|EPI ISL 548974|B.1.1|Singapore|2020-09-13	0.0004389053	Asia
Asia|hCoV-19/Bangladesh/CHRF-0009/2020|EPI ISL 468077|B.1.1.316|Bangladesh|2020-04-08	Asia|hCoV-19/Singapore/965/2020|EPI ISL 548974|B.1.1|Singapore|2020-09-13	0.0003038236	Asia
Asia|hCoV-19/Vietnam/VNHN 4806/2020|EPI ISL 455711|B.1.1|Vietnam|2020-04-08	Asia|hCoV-19/Singapore/965/2020|EPI ISL 548974|B.1.1|Singapore|2020-09-13	0.0003375887	Asia
Asia|hCoV-19/Jordan/SR-0335/2020|EPI ISL 450187|B.1.246|Jordan|2020-04-08	Asia|hCoV-19/Singapore/965/2020|EPI ISL 548974|B.1.1|Singapore|2020-09-13	0.0005064885	Asia
Asia|hCoV-19/Vietnam/VNHN 4868/2020|EPI ISL 455710|B.1.1|Vietnam|2020-04-09	Asia|hCoV-19/Singapore/965/2020|EPI ISL 548974|B.1.1|Singapore|2020-09-13	0.0003038095	Asia
Asia|hCoV-19/SaudiArabia/KAUST-JEDDAH493/2020|EPI ISL 512936|B.1.186|Saudi Arabia|2020-04-09	Asia|hCoV-19/Singapore/965/2020|EPI ISL 548974|B.1.1|Singapore|2020-09-13	0.0004389183	Asia
Asia|hCoV-19/Israel/CVL-n-6744/2020|EPI ISL 474958|B.1.1|Israel|2020-04-09	Asia|hCoV-19/Singapore/965/2020|EPI ISL 548974|B.1.1|Singapore|2020-09-13	0.0006078621	Asia
Asia|hCoV-19/Japan/Donner12/2020|EPI ISL 438956|B.1.1|Japan|2020-04-09	Asia|hCoV-19/Singapore/965/2020|EPI ISL 548974|B.1.1|Singapore|2020-09-13	0.0003038095	Asia
Asia|hCoV-19/Malaysia/IMR WC13946/2020|EPI ISL 490047|B.6|Malaysia|2020-04-10	Asia|hCoV-19/Singapore/965/2020|EPI ISL 548974|B.1.1|Singapore|2020-09-13	0.0008106411	Asia
Asia|hCoV-19/Vietnam/VNHN 4864/2020|EPI ISL 455708|B.1.1|Vietnam|2020-04-10	Asia|hCoV-19/Singapore/965/2020|EPI ISL 548974|B.1.1|Singapore|2020-09-13	0.0003375730	Asia
Asia|hCoV-19/Israel/n14292/2020|EPI ISL 483712|B.1.3|Israel|2020-04-10	Asia|hCoV-19/Singapore/965/2020|EPI ISL 548974|B.1.1|Singapore|2020-09-13	0.0005740780	Asia
Asia|hCoV-19/Malaysia/IMR WC12897/2020|EPI ISL 490015|B.1.178|Malaysia|2020-04-10	Asia|hCoV-19/Singapore/965/2020|EPI ISL 548974|B.1.1|Singapore|2020-09-13	0.0006078598	Asia
Asia|hCoV-19/Oman/205028472/2020|EPI ISL 458119|B.1.1.27|Oman|2020-04-11	Asia|hCoV-19/Singapore/965/2020|EPI ISL 548974|B.1.1|Singapore|2020-09-13	0.0003713662	Asia
Asia|hCoV-19/India/GJ-GBRC95a/2020|EPI ISL 450782|B.1.247|India|2020-04-11	Asia|hCoV-19/Singapore/965/2020|EPI ISL 548974|B.1.1|Singapore|2020-09-13	0.0005403157	Asia
Asia|hCoV-19/South Korea/KCDC2202/2020|EPI ISL 506995|B.1|South Korea|2020-04-11	Asia|hCoV-19/Singapore/965/2020|EPI ISL 548974|B.1.1|Singapore|2020-09-13	0.0005065121	Asia
Asia|hCoV-19/Israel/CVL-n-7422/2020|EPI ISL 475023|B.1|Israel|2020-04-11	Asia|hCoV-19/Singapore/965/2020|EPI ISL 548974|B.1.1|Singapore|2020-09-13	0.0004389387	Asia
Asia|hCoV-19/Oman/16904/2020|EPI ISL 525423|B.1|Oman|2020-04-12	Asia|hCoV-19/Singapore/965/2020|EPI ISL 548974|B.1.1|Singapore|2020-09-13	0.0006078417	Asia
Asia|hCoV-19/Oman/205028718/2020|EPI ISL 457702|B.1.1|Oman|2020-04-12	Asia|hCoV-19/Singapore/965/2020|EPI ISL 548974|B.1.1|Singapore|2020-09-13	0.0003375887	Asia
Asia|hCoV-19/India/TG-CCMB-K272/2020|EPI ISL 458070|B.6|India|2020-04-12	Asia|hCoV-19/Singapore/965/2020|EPI ISL 548974|B.1.1|Singapore|2020-09-13	0.0008106923	Asia
Asia|hCoV-19/Malaysia/8451/2020|EPI ISL 501222|B.1.98|Malaysia|2020-04-12	Asia|hCoV-19/Singapore/965/2020|EPI ISL 548974|B.1.1|Singapore|2020-09-13	0.0005405667	Asia
Asia|hCoV-19/India/GJ-GBRC4/2020|EPI ISL 435051|B.1|India|2020-04-13	Asia|hCoV-19/Singapore/965/2020|EPI ISL 548974|B.1.1|Singapore|2020-09-13	0.0005403157	Asia
Asia|hCoV-19/India/WB-IK9/2020|EPI ISL 508407|B.1.5|India|2020-04-13	Asia|hCoV-19/Singapore/965/2020|EPI ISL 548974|B.1.1|Singapore|2020-09-13	0.0003713772	Asia
Asia|hCoV-19/South Korea/KCDC2209/2020|EPI ISL 510548|B.1|South Korea|2020-04-13	Asia|hCoV-19/Singapore/965/2020|EPI ISL 548974|B.1.1|Singapore|2020-09-13	0.0005065036	Asia
Asia|hCoV-19/Oman/205028997/2020|EPI ISL 458120|B.1.1.27|Oman|2020-04-13	Asia|hCoV-19/Singapore/965/2020|EPI ISL 548974|B.1.1|Singapore|2020-09-13	0.0004726769	Asia
Asia|hCoV-19/India/TG-CCMB-K499/2020|EPI ISL 447865|B.6|India|2020-04-14	Asia|hCoV-19/Singapore/965/2020|EPI ISL 548974|B.1.1|Singapore|2020-09-13	0.0007430697	Asia
Asia|hCoV-19/Kazakhstan/16183/2020|EPI ISL 454576|A.2|Kazakhstan|2020-04-14	Asia|hCoV-19/Singapore/965/2020|EPI ISL 548974|B.1.1|Singapore|2020-09-13	0.0007430130	Asia
Asia|hCoV-19/Japan/Donner21/2020|EPI ISL 438965|B.1.1|Japan|2020-04-14	Asia|hCoV-19/Singapore/965/2020|EPI ISL 548974|B.1.1|Singapore|2020-09-13	0.0003713551	Asia
Asia|hCoV-19/Kazakhstan/16238/2020|EPI ISL 454498|A.2|Kazakhstan|2020-04-14	Asia|hCoV-19/Singapore/965/2020|EPI ISL 548974|B.1.1|Singapore|2020-09-13	0.0008443849	Asia
Asia|hCoV-19/Israel/130710157/2020|EPI ISL 447465|B.1.1|Israel|2020-04-15	Asia|hCoV-19/Singapore/965/2020|EPI ISL 548974|B.1.1|Singapore|2020-09-13	0.0004728426	Asia
Asia|hCoV-19/Israel/2113155/2020|EPI ISL 447349|B.1.3|Israel|2020-04-15	Asia|hCoV-19/Singapore/965/2020|EPI ISL 548974|B.1.1|Singapore|2020-09-13	0.0006078598	Asia
Asia|hCoV-19/Israel/2113178/2020|EPI ISL 447345|B.1|Israel|2020-04-15	Asia|hCoV-19/Singapore/965/2020|EPI ISL 548974|B.1.1|Singapore|2020-09-13	0.0005065121	Asia
Asia|hCoV-19/United Arab Emirates/L920667894/2020|EPI ISL 520736|B.1.1|United Arab Emirates|2020-04-15	Asia|hCoV-19/Singapore/965/2020|EPI ISL 548974|B.1.1|Singapore|2020-09-13	0.0003713489	Asia
Asia|hCoV-19/Israel/CVL-n-8414/2020|EPI ISL 474983|B.1.3|Israel|2020-04-16	Asia|hCoV-19/Singapore/965/2020|EPI ISL 548974|B.1.1|Singapore|2020-09-13	0.0006078778	Asia
Asia|hCoV-19/SaudiArabia/KAUST-JEDDAH504/2020|EPI ISL 512941|B.1.246|Saudi Arabia|2020-04-16	Asia|hCoV-19/Singapore/965/2020|EPI ISL 548974|B.1.1|Singapore|2020-09-13	0.0004727129	Asia
Asia|hCoV-19/Israel/CVL-n-8411/2020|EPI ISL 475008|B.1.3|Israel|2020-04-16	Asia|hCoV-19/Singapore/965/2020|EPI ISL 548974|B.1.1|Singapore|2020-09-13	0.0005402816	Asia
Asia|hCoV-19/India/TN-CCMB-C1-12/2020|EPI ISL 447584|B.6|India|2020-04-16	Asia|hCoV-19/Singapore/965/2020|EPI ISL 548974|B.1.1|Singapore|2020-09-13	0.0007430476	Asia
Asia|hCoV-19/United Arab Emirates/L2004034664/2020|EPI ISL 520670|A|United Arab Emirates|2020-04-17	Asia|hCoV-19/Singapore/965/2020|EPI ISL 548974|B.1.1|Singapore|2020-09-13	0.0007430448	Asia
Asia|hCoV-19/United Arab Emirates/L920066831/2020|EPI ISL 520717|B.1.1|United Arab Emirates|2020-04-17	Asia|hCoV-19/Singapore/965/2020|EPI ISL 548974|B.1.1|Singapore|2020-09-13	0.0005064885	Asia
Asia|hCoV-19/United Arab Emirates/L2004034634/2020|EPI ISL 520669|B.1.1|United Arab Emirates|2020-04-17	Asia|hCoV-19/Singapore/965/2020|EPI ISL 548974|B.1.1|Singapore|2020-09-13	0.0002700473	Asia
Asia|hCoV-19/Oman/24618/2020|EPI ISL 491129|B.1.1.27|Oman|2020-04-17	Asia|hCoV-19/Singapore/965/2020|EPI ISL 548974|B.1.1|Singapore|2020-09-13	0.0004051539	Asia
Asia|hCoV-19/Oman/24647/2020|EPI ISL 491139|B.1.1|Oman|2020-04-18	Asia|hCoV-19/Singapore/965/2020|EPI ISL 548974|B.1.1|Singapore|2020-09-13	0.0003038095	Asia
Asia|hCoV-19/SaudiArabia/KAUST-MAKKAH772/2020|EPI ISL 513242|B.1.247|Saudi Arabia|2020-04-18	Asia|hCoV-19/Singapore/965/2020|EPI ISL 548974|B.1.1|Singapore|2020-09-13	0.0006078235	Asia
Asia|hCoV-19/United Arab Emirates/L2004034680/2020|EPI ISL 520671|B.1.5|United Arab Emirates|2020-04-18	Asia|hCoV-19/Singapore/965/2020|EPI ISL 548974|B.1.1|Singapore|2020-09-13	0.0003713772	Asia
Asia|hCoV-19/SaudiArabia/KAUST-MAKKAH771/2020|EPI ISL 513241|B.1.247|Saudi Arabia|2020-04-18	Asia|hCoV-19/Singapore/965/2020|EPI ISL 548974|B.1.1|Singapore|2020-09-13	0.0006078236	Asia
Asia|hCoV-19/Israel/CVL-n-9331/2020|EPI ISL 474970|B.1.3|Israel|2020-04-19	Asia|hCoV-19/Singapore/965/2020|EPI ISL 548974|B.1.1|Singapore|2020-09-13	0.0005402816	Asia
Asia|hCoV-19/Taiwan/CGMH-CGU-26/2020|EPI ISL 452178|B.6|Taiwan|2020-04-19	Asia|hCoV-19/Singapore/965/2020|EPI ISL 548974|B.1.1|Singapore|2020-09-13	0.0008444100	Asia
Asia|hCoV-19/India/WB-S17/2020|EPI ISL 455647|B.1|India|2020-04-19	Asia|hCoV-19/Singapore/965/2020|EPI ISL 548974|B.1.1|Singapore|2020-09-13	0.0004051659	Asia
Asia|hCoV-19/India/MH-BJMC-1697/2020|EPI ISL 496521|B.6|India|2020-04-19	Asia|hCoV-19/Singapore/965/2020|EPI ISL 548974|B.1.1|Singapore|2020-09-13	0.0008783122	Asia
Asia|hCoV-19/SaudiArabia/KAUST-MADINAH446/2020|EPI ISL 513159|B.1.160|Saudi Arabia|2020-04-20	Asia|hCoV-19/Singapore/965/2020|EPI ISL 548974|B.1.1|Singapore|2020-09-13	0.0005402906	Asia
Asia|hCoV-19/Kazakhstan/21399/2020|EPI ISL 454502|B.1.246|Kazakhstan|2020-04-20	Asia|hCoV-19/Singapore/965/2020|EPI ISL 548974|B.1.1|Singapore|2020-09-13	0.0004727129	Asia
Asia|hCoV-19/Israel/130711082/2020|EPI ISL 447456|B.1|Israel|2020-04-20	Asia|hCoV-19/Singapore/965/2020|EPI ISL 548974|B.1.1|Singapore|2020-09-13	0.0004727349	Asia
Asia|hCoV-19/SaudiArabia/KAUST-MADINAH444/2020|EPI ISL 513158|B.1.160|Saudi Arabia|2020-04-20	Asia|hCoV-19/Singapore/965/2020|EPI ISL 548974|B.1.1|Singapore|2020-09-13	0.0006078699	Asia
Asia|hCoV-19/SaudiArabia/KAUST-MAKKAH290/2020|EPI ISL 513214|B.1.247|Saudi Arabia|2020-04-21	Asia|hCoV-19/Singapore/965/2020|EPI ISL 548974|B.1.1|Singapore|2020-09-13	0.0006078235	Asia
Asia|hCoV-19/Kazakhstan/NCB-5/2020|EPI ISL 435048|A.2|Kazakhstan|2020-04-21	Asia|hCoV-19/Singapore/965/2020|EPI ISL 548974|B.1.1|Singapore|2020-09-13	0.0007768254	Asia
Asia|hCoV-19/Israel/CVL-n-10261/2020|EPI ISL 474991|B.1|Israel|2020-04-21	Asia|hCoV-19/Singapore/965/2020|EPI ISL 548974|B.1.1|Singapore|2020-09-13	0.0005403157	Asia
Asia|hCoV-19/SaudiArabia/KAUST-JEDDAH546/2020|EPI ISL 512956|B.1.1|Saudi Arabia|2020-04-21	Asia|hCoV-19/Singapore/965/2020|EPI ISL 548974|B.1.1|Singapore|2020-09-13	0.0003375887	Asia
Asia|hCoV-19/Oman/C-2673/2020|EPI ISL 491162|B.1.1|Oman|2020-04-22	Asia|hCoV-19/Singapore/965/2020|EPI ISL 548974|B.1.1|Singapore|2020-09-13	0.0003038095	Asia
Asia|hCoV-19/Oman/C-3067/2020|EPI ISL 491171|B.1.1.27|Oman|2020-04-22	Asia|hCoV-19/Singapore/965/2020|EPI ISL 548974|B.1.1|Singapore|2020-09-13	0.0004727248	Asia
Asia|hCoV-19/SaudiArabia/KAUST-JEDDAH566/2020|EPI ISL 512963|B.1.246|Saudi Arabia|2020-04-22	Asia|hCoV-19/Singapore/965/2020|EPI ISL 548974|B.1.1|Singapore|2020-09-13	0.0004727129	Asia
Asia|hCoV-19/India/GJ-GBRC8/2020|EPI ISL 435055|B.1.36|India|2020-04-22	Asia|hCoV-19/Singapore/965/2020|EPI ISL 548974|B.1.1|Singapore|2020-09-13	0.0006078417	Asia
Asia|hCoV-19/SaudiArabia/KAUST-JEDDAH535/2020|EPI ISL 512949|B.1.247|Saudi Arabia|2020-04-23	Asia|hCoV-19/Singapore/965/2020|EPI ISL 548974|B.1.1|Singapore|2020-09-13	0.0005402655	Asia
Asia|hCoV-19/SaudiArabia/KAUST-MADINAH368/2020|EPI ISL 513142|B.1.261|Saudi Arabia|2020-04-23	Asia|hCoV-19/Singapore/965/2020|EPI ISL 548974|B.1.1|Singapore|2020-09-13	0.0005065036	Asia
Asia|hCoV-19/SaudiArabia/KAUST-JEDDAH538/2020|EPI ISL 512951|B.1.5|Saudi Arabia|2020-04-23	Asia|hCoV-19/Singapore/965/2020|EPI ISL 548974|B.1.1|Singapore|2020-09-13	0.0003713772	Asia
Asia|hCoV-19/SaudiArabia/KAUST-JEDDAH529/2020|EPI ISL 512946|B.1.1|Saudi Arabia|2020-04-23	Asia|hCoV-19/Singapore/965/2020|EPI ISL 548974|B.1.1|Singapore|2020-09-13	0.0002700473	Asia
Asia|hCoV-19/United Arab Emirates/H8/2020|EPI ISL 528720|B.1|United Arab Emirates|2020-04-24	Asia|hCoV-19/Singapore/965/2020|EPI ISL 548974|B.1.1|Singapore|2020-09-13	0.0005403228	Asia
Asia|hCoV-19/Japan/NGS-CD-235/2020|EPI ISL 481259|B.1.1.296|Japan|2020-04-24	Asia|hCoV-19/Singapore/965/2020|EPI ISL 548974|B.1.1|Singapore|2020-09-13	0.0004051539	Asia
Asia|hCoV-19/Oman/RESP-20-B-2937/2020|EPI ISL 518848|B.6|Oman|2020-04-24	Asia|hCoV-19/Singapore/965/2020|EPI ISL 548974|B.1.1|Singapore|2020-09-13	0.0008451738	Asia
Asia|hCoV-19/SaudiArabia/KAUST-MADINAH378/2020|EPI ISL 513143|B.1.247|Saudi Arabia|2020-04-24	Asia|hCoV-19/Singapore/965/2020|EPI ISL 548974|B.1.1|Singapore|2020-09-13	0.0006078800	Asia
Asia|hCoV-19/Israel/CVL-n-11594/2020|EPI ISL 475017|B.1.1|Israel|2020-04-25	Asia|hCoV-19/Singapore/965/2020|EPI ISL 548974|B.1.1|Singapore|2020-09-13	0.0002700473	Asia
Asia|hCoV-19/India/WB-IK22/2020|EPI ISL 508352|B.6|India|2020-04-25	Asia|hCoV-19/Singapore/965/2020|EPI ISL 548974|B.1.1|Singapore|2020-09-13	0.0007430351	Asia
Asia|hCoV-19/India/KA-nimh-5297/2020|EPI ISL 486398|B.6|India|2020-04-25	Asia|hCoV-19/Singapore/965/2020|EPI ISL 548974|B.1.1|Singapore|2020-09-13	0.0009798695	Asia
Asia|hCoV-19/India/WB-IK20/2020|EPI ISL 508350|B.1.5|India|2020-04-25	Asia|hCoV-19/Singapore/965/2020|EPI ISL 548974|B.1.1|Singapore|2020-09-13	0.0004389387	Asia
Asia|hCoV-19/Oman/C-6069/2020|EPI ISL 491146|B.1.1.27|Oman|2020-04-26	Asia|hCoV-19/Singapore/965/2020|EPI ISL 548974|B.1.1|Singapore|2020-09-13	0.0005064971	Asia
Asia|hCoV-19/India/GJ-GBRC92/2020|EPI ISL 447554|B.1.5|India|2020-04-26	Asia|hCoV-19/Singapore/965/2020|EPI ISL 548974|B.1.1|Singapore|2020-09-13	0.0003713772	Asia
Asia|hCoV-19/India/GJ-GBRC17b/2020|EPI ISL 437446|B.1.36|India|2020-04-26	Asia|hCoV-19/Singapore/965/2020|EPI ISL 548974|B.1.1|Singapore|2020-09-13	0.0006754815	Asia
Asia|hCoV-19/India/GJ-GBRC17a/2020|EPI ISL 437445|B.1.36|India|2020-04-26	Asia|hCoV-19/Singapore/965/2020|EPI ISL 548974|B.1.1|Singapore|2020-09-13	0.0007093031	Asia
Asia|hCoV-19/Oman/RESP-20-B-3563/2020|EPI ISL 518853|B.1.1.27|Oman|2020-04-27	Asia|hCoV-19/Singapore/965/2020|EPI ISL 548974|B.1.1|Singapore|2020-09-13	0.0004389053	Asia
Asia|hCoV-19/India/MH-MW5/2020|EPI ISL 508439|B.6|India|2020-04-27	Asia|hCoV-19/Singapore/965/2020|EPI ISL 548974|B.1.1|Singapore|2020-09-13	0.0007092252	Asia
Asia|hCoV-19/Oman/RESP-20-B-3564/2020|EPI ISL 518854|B.1.1.27|Oman|2020-04-27	Asia|hCoV-19/Singapore/965/2020|EPI ISL 548974|B.1.1|Singapore|2020-09-13	0.0004389053	Asia
Asia|hCoV-19/India/WB-IK27/2020|EPI ISL 508357|B.1.5|India|2020-04-27	Asia|hCoV-19/Singapore/965/2020|EPI ISL 548974|B.1.1|Singapore|2020-09-13	0.0005065272	Asia
Asia|hCoV-19/Oman/C-9263/2020|EPI ISL 491133|B.1.1.27|Oman|2020-04-28	Asia|hCoV-19/Singapore/965/2020|EPI ISL 548974|B.1.1|Singapore|2020-09-13	0.0003713662	Asia
Asia|hCoV-19/United Arab Emirates/L46302981/2020|EPI ISL 520716|B.4|United Arab Emirates|2020-04-28	Asia|hCoV-19/Singapore/965/2020|EPI ISL 548974|B.1.1|Singapore|2020-09-13	0.0009120970	Asia
Asia|hCoV-19/United Arab Emirates/12B/2020|EPI ISL 528686|B.1.1|United Arab Emirates|2020-04-28	Asia|hCoV-19/Singapore/965/2020|EPI ISL 548974|B.1.1|Singapore|2020-09-13	0.0003038236	Asia
Asia|hCoV-19/United Arab Emirates/16B/2020|EPI ISL 528690|B.1.1|United Arab Emirates|2020-04-28	Asia|hCoV-19/Singapore/965/2020|EPI ISL 548974|B.1.1|Singapore|2020-09-13	0.0005064650	Asia
Asia|hCoV-19/India/TN-CCMB-C13/2020|EPI ISL 458035|B.6|India|2020-04-29	Asia|hCoV-19/Singapore/965/2020|EPI ISL 548974|B.1.1|Singapore|2020-09-13	0.0008106925	Asia
Asia|hCoV-19/India/GJ-GBRC30/2020|EPI ISL 444461|B.1.36|India|2020-04-29	Asia|hCoV-19/Singapore/965/2020|EPI ISL 548974|B.1.1|Singapore|2020-09-13	0.0005740438	Asia
Asia|hCoV-19/India/TN-CCMB-C20/2020|EPI ISL 471583|B.1.246|India|2020-04-29	Asia|hCoV-19/Singapore/965/2020|EPI ISL 548974|B.1.1|Singapore|2020-09-13	0.0005065121	Asia
Asia|hCoV-19/India/GJ-GBRC75/2020|EPI ISL 447053|B.1.247|India|2020-04-29	Asia|hCoV-19/Singapore/965/2020|EPI ISL 548974|B.1.1|Singapore|2020-09-13	0.0006079084	Asia
Asia|hCoV-19/India/GJ-GBRC36/2020|EPI ISL 444467|B.1.246|India|2020-04-29	Asia|hCoV-19/Singapore/965/2020|EPI ISL 548974|B.1.1|Singapore|2020-09-13	0.0005740972	Asia
Asia|hCoV-19/India/GJ-GBRC29/2020|EPI ISL 444460|B.1|India|2020-04-30	Asia|hCoV-19/Singapore/965/2020|EPI ISL 548974|B.1.1|Singapore|2020-09-13	0.0004051591	Asia
Asia|hCoV-19/India/RJ-S25/2020|EPI ISL 455655|B.1.5|India|2020-04-30	Asia|hCoV-19/Singapore/965/2020|EPI ISL 548974|B.1.1|Singapore|2020-09-13	0.0004726909	Asia
Asia|hCoV-19/India/WB-S29/2020|EPI ISL 455658|A|India|2020-04-30	Asia|hCoV-19/Singapore/965/2020|EPI ISL 548974|B.1.1|Singapore|2020-09-13	0.0008445138	Asia
Asia|hCoV-19/SaudiArabia/KAUST-MADINAH655/2020|EPI ISL 513175|B.1.246|Saudi Arabia|2020-04-30	Asia|hCoV-19/Singapore/965/2020|EPI ISL 548974|B.1.1|Singapore|2020-09-13	0.0005065121	Asia
Asia|hCoV-19/Saudi Arabia/KAUST-JEDDAH576/2020|EPI ISL 512969|B.1.1|Saudi Arabia|2020-04-30	Asia|hCoV-19/Singapore/965/2020|EPI ISL 548974|B.1.1|Singapore|2020-09-13	0.0003713552	Asia
Asia|hCoV-19/India/WB-IK32/2020|EPI ISL 508362|B.1|India|2020-05-01	Asia|hCoV-19/Singapore/965/2020|EPI ISL 548974|B.1.1|Singapore|2020-09-13	0.0004389183	Asia
Asia|hCoV-19/India/WB-IK35/2020|EPI ISL 508364|B.1|India|2020-05-01	Asia|hCoV-19/Singapore/965/2020|EPI ISL 548974|B.1.1|Singapore|2020-09-13	0.0005066661	Asia
Asia|hCoV-19/Oman/C-11911/2020|EPI ISL 491170|B.1.1|Oman|2020-05-01	Asia|hCoV-19/Singapore/965/2020|EPI ISL 548974|B.1.1|Singapore|2020-09-13	0.0003713724	Asia
Asia|hCoV-19/Japan/Donner29/2020|EPI ISL 469287|B.1.1|Japan|2020-05-01	Asia|hCoV-19/Singapore/965/2020|EPI ISL 548974|B.1.1|Singapore|2020-09-13	0.0004388922	Asia
Asia|hCoV-19/United Arab Emirates/L920716500/2020|EPI ISL 520742|B.4|United Arab Emirates|2020-05-02	Asia|hCoV-19/Singapore/965/2020|EPI ISL 548974|B.1.1|Singapore|2020-09-13	0.0009459576	Asia
Asia|hCoV-19/India/GJ-GBRC51/2020|EPI ISL 444482|B.1.247|India|2020-05-02	Asia|hCoV-19/Singapore/965/2020|EPI ISL 548974|B.1.1|Singapore|2020-09-13	0.0005064885	Asia
Asia|hCoV-19/India/GJ-GBRC124/2020|EPI ISL 455021|B.1.160|India|2020-05-02	Asia|hCoV-19/Singapore/965/2020|EPI ISL 548974|B.1.1|Singapore|2020-09-13	0.0005064885	Asia
Asia|hCoV-19/India/GJ-GBRC122/2020|EPI ISL 455019|B.1.5|India|2020-05-02	Asia|hCoV-19/Singapore/965/2020|EPI ISL 548974|B.1.1|Singapore|2020-09-13	0.0004051471	Asia
Asia|hCoV-19/India/WB-S56/2020|EPI ISL 455675|B.1.5|India|2020-05-03	Asia|hCoV-19/Singapore/965/2020|EPI ISL 548974|B.1.1|Singapore|2020-09-13	0.0005065272	Asia
Asia|hCoV-19/India/KA-nimh-10559/2020|EPI ISL 486400|B.4|India|2020-05-03	Asia|hCoV-19/Singapore/965/2020|EPI ISL 548974|B.1.1|Singapore|2020-09-13	0.0009459699	Asia
Asia|hCoV-19/India/GJ-GBRC68/2020|EPI ISL 447045|B.1.36|India|2020-05-03	Asia|hCoV-19/Singapore/965/2020|EPI ISL 548974|B.1.1|Singapore|2020-09-13	0.0006416238	Asia
Asia|hCoV-19/India/GJ-GBRC88b/2020|EPI ISL 447550|B.1|India|2020-05-03	Asia|hCoV-19/Singapore/965/2020|EPI ISL 548974|B.1.1|Singapore|2020-09-13	0.0004389313	Asia
Asia|hCoV-19/Kazakhstan/33496/2020|EPI ISL 454585|B.1.3|Kazakhstan|2020-05-04	Asia|hCoV-19/Singapore/965/2020|EPI ISL 548974|B.1.1|Singapore|2020-09-13	0.0006416428	Asia
Asia|hCoV-19/India/WB-IK48/2020|EPI ISL 508375|B.1|India|2020-05-04	Asia|hCoV-19/Singapore/965/2020|EPI ISL 548974|B.1.1|Singapore|2020-09-13	0.0004389183	Asia
Asia|hCoV-19/India/WB-IK44/2020|EPI ISL 508371|B.1|India|2020-05-04	Asia|hCoV-19/Singapore/965/2020|EPI ISL 548974|B.1.1|Singapore|2020-09-13	0.0004389183	Asia
Asia|hCoV-19/Saudi Arabia/KAUST-JEDDAH723/2020|EPI ISL 512992|B.1.246|Saudi Arabia|2020-05-04	Asia|hCoV-19/Singapore/965/2020|EPI ISL 548974|B.1.1|Singapore|2020-09-13	0.0004727129	Asia
Asia|hCoV-19/India/GJ-GBRC81a/2020|EPI ISL 447540|B.1.247|India|2020-05-05	Asia|hCoV-19/Singapore/965/2020|EPI ISL 548974|B.1.1|Singapore|2020-09-13	0.0005402906	Asia
Asia|hCoV-19/India/GJ-GBRC76/2020|EPI ISL 447534|B.1.247|India|2020-05-05	Asia|hCoV-19/Singapore/965/2020|EPI ISL 548974|B.1.1|Singapore|2020-09-13	0.0005740705	Asia
Asia|hCoV-19/India/GJ-GBRC77/2020|EPI ISL 447535|B.1.247|India|2020-05-05	Asia|hCoV-19/Singapore/965/2020|EPI ISL 548974|B.1.1|Singapore|2020-09-13	0.0005740972	Asia
Asia|hCoV-19/United Arab Emirates/13/2020|EPI ISL 528687|B.1.1|United Arab Emirates|2020-05-05	Asia|hCoV-19/Singapore/965/2020|EPI ISL 548974|B.1.1|Singapore|2020-09-13	0.0003375887	Asia
Asia|hCoV-19/SaudiArabia/KAUST-MADINAH605/2020|EPI ISL 513170|B.1.186|Saudi Arabia|2020-05-06	Asia|hCoV-19/Singapore/965/2020|EPI ISL 548974|B.1.1|Singapore|2020-09-13	0.0005064885	Asia
Asia|hCoV-19/India/TN-CCMB-C21/2020|EPI ISL 471584|B|India|2020-05-06	Asia|hCoV-19/Singapore/965/2020|EPI ISL 548974|B.1.1|Singapore|2020-09-13	0.0006078598	Asia
Asia|hCoV-19/India/TN-CCMB-C19/2020|EPI ISL 458040|B.1.1|India|2020-05-06	Asia|hCoV-19/Singapore/965/2020|EPI ISL 548974|B.1.1|Singapore|2020-09-13	0.0002700644	Asia
Asia|hCoV-19/India/HR-TF38/2020|EPI ISL 508504|B.1.1.216|India|2020-05-06	Asia|hCoV-19/Singapore/965/2020|EPI ISL 548974|B.1.1|Singapore|2020-09-13	0.0003713551	Asia
Asia|hCoV-19/Oman/C-15758/2020|EPI ISL 491141|B.1.1.27|Oman|2020-05-07	Asia|hCoV-19/Singapore/965/2020|EPI ISL 548974|B.1.1|Singapore|2020-09-13	0.0004389053	Asia
Asia|hCoV-19/Japan/Donner34/2020|EPI ISL 469292|B.1.1|Japan|2020-05-07	Asia|hCoV-19/Singapore/965/2020|EPI ISL 548974|B.1.1|Singapore|2020-09-13	0.0004389127	Asia
Asia|hCoV-19/Bangladesh/BCSIR-NILMRC-053/2020|EPI ISL 465163|B.1.1.316|Bangladesh|2020-05-07	Asia|hCoV-19/Singapore/965/2020|EPI ISL 548974|B.1.1|Singapore|2020-09-13	0.0003713724	Asia
Asia|hCoV-19/Japan/Donner33/2020|EPI ISL 469291|B.1.1|Japan|2020-05-07	Asia|hCoV-19/Singapore/965/2020|EPI ISL 548974|B.1.1|Singapore|2020-09-13	0.0003713551	Asia
Asia|hCoV-19/Oman/205034466/2020|EPI ISL 457705|B.1.1.27|Oman|2020-05-08	Asia|hCoV-19/Singapore/965/2020|EPI ISL 548974|B.1.1|Singapore|2020-09-13	0.0003713600	Asia
Asia|hCoV-19/India/MH-NCCS-NR570/2020|EPI ISL 496587|B.1|India|2020-05-08	Asia|hCoV-19/Singapore/965/2020|EPI ISL 548974|B.1.1|Singapore|2020-09-13	0.0004389183	Asia
Asia|hCoV-19/Bangladesh/BARJ-CVASU-CTG-506/2020|EPI ISL 450342|A|Bangladesh|2020-05-08	Asia|hCoV-19/Singapore/965/2020|EPI ISL 548974|B.1.1|Singapore|2020-09-13	0.0008782829	Asia
Asia|hCoV-19/SaudiArabia/KAUST-MADINAH688/2020|EPI ISL 513178|A|Saudi Arabia|2020-05-08	Asia|hCoV-19/Singapore/965/2020|EPI ISL 548974|B.1.1|Singapore|2020-09-13	0.0006417026	Asia
Asia|hCoV-19/Kazakhstan/38716/2020|EPI ISL 454575|B.1.3|Kazakhstan|2020-05-09	Asia|hCoV-19/Singapore/965/2020|EPI ISL 548974|B.1.1|Singapore|2020-09-13	0.0006754273	Asia
Asia|hCoV-19/Oman/C-16516/2020|EPI ISL 491153|B.1.1|Oman|2020-05-09	Asia|hCoV-19/Singapore/965/2020|EPI ISL 548974|B.1.1|Singapore|2020-09-13	0.0004389331	Asia
Asia|hCoV-19/India/KA-nimh-13855/2020|EPI ISL 515954|A|India|2020-05-09	Asia|hCoV-19/Singapore/965/2020|EPI ISL 548974|B.1.1|Singapore|2020-09-13	0.0007768716	Asia
Asia|hCoV-19/Bangladesh/BCSIR-NILMRC-088/2020|EPI ISL 466686|B.1|Bangladesh|2020-05-09	Asia|hCoV-19/Singapore/965/2020|EPI ISL 548974|B.1.1|Singapore|2020-09-13	0.0004051607	Asia
Asia|hCoV-19/Oman/205035037/2020|EPI ISL 491968|B.1.1.27|Oman|2020-05-10	Asia|hCoV-19/Singapore/965/2020|EPI ISL 548974|B.1.1|Singapore|2020-09-13	0.0004051471	Asia
Asia|hCoV-19/Bangladesh/BARJ-CVASU-CTG-518/2020|EPI ISL 450345|A|Bangladesh|2020-05-10	Asia|hCoV-19/Singapore/965/2020|EPI ISL 548974|B.1.1|Singapore|2020-09-13	0.0008106653	Asia
Asia|hCoV-19/Malaysia/IMR WC55122/2020|EPI ISL 490089|B.1.1.1|Malaysia|2020-05-10	Asia|hCoV-19/Singapore/965/2020|EPI ISL 548974|B.1.1|Singapore|2020-09-13	0.0005742452	Asia
Asia|hCoV-19/India/GJ-GBRC108/2020|EPI ISL 451153|B.1.36|India|2020-05-10	Asia|hCoV-19/Singapore/965/2020|EPI ISL 548974|B.1.1|Singapore|2020-09-13	0.0006416644	Asia
Asia|hCoV-19/Indonesia/EJ-ITD-8402NT/2020|EPI ISL 529138|B.1.246|Indonesia|2020-05-11	Asia|hCoV-19/Singapore/965/2020|EPI ISL 548974|B.1.1|Singapore|2020-09-13	0.0004727129	Asia
Asia|hCoV-19/India/TG-CCMB-L988/2020|EPI ISL 458064|B.1|India|2020-05-11	Asia|hCoV-19/Singapore/965/2020|EPI ISL 548974|B.1.1|Singapore|2020-09-13	0.0005065337	Asia
Asia|hCoV-19/India/TG-CCMB-L1021/2020|EPI ISL 458046|B.1.1.8|India|2020-05-11	Asia|hCoV-19/Singapore/965/2020|EPI ISL 548974|B.1.1|Singapore|2020-09-13	0.0005402997	Asia
Asia|hCoV-19/India/TG-CCMB-L1026/2020|EPI ISL 458050|B.1.1.8|India|2020-05-11	Asia|hCoV-19/Singapore/965/2020|EPI ISL 548974|B.1.1|Singapore|2020-09-13	0.0005741069	Asia
Asia|hCoV-19/SaudiArabia/KAUST-MADINAH958/2020|EPI ISL 513208|B.1.36|Saudi Arabia|2020-05-12	Asia|hCoV-19/Singapore/965/2020|EPI ISL 548974|B.1.1|Singapore|2020-09-13	0.0006754186	Asia
Asia|hCoV-19/United Arab Emirates/38/2020|EPI ISL 528698|B.1.1|United Arab Emirates|2020-05-12	Asia|hCoV-19/Singapore/965/2020|EPI ISL 548974|B.1.1|Singapore|2020-09-13	0.0004051471	Asia
Asia|hCoV-19/India/HR-TF41/2020|EPI ISL 508506|B.1.36|India|2020-05-12	Asia|hCoV-19/Singapore/965/2020|EPI ISL 548974|B.1.1|Singapore|2020-09-13	0.0006754186	Asia
Asia|hCoV-19/India/KA-IB35/2020|EPI ISL 508314|B.6|India|2020-05-12	Asia|hCoV-19/Singapore/965/2020|EPI ISL 548974|B.1.1|Singapore|2020-09-13	0.0007434589	Asia
Asia|hCoV-19/United Arab Emirates/L3290161092/2020|EPI ISL 520681|B.1.5|United Arab Emirates|2020-05-13	Asia|hCoV-19/Singapore/965/2020|EPI ISL 548974|B.1.1|Singapore|2020-09-13	0.0005403318	Asia
Asia|hCoV-19/Bangladesh/BARJ-CVASU-CTG-502/2020|EPI ISL 450340|A|Bangladesh|2020-05-13	Asia|hCoV-19/Singapore/965/2020|EPI ISL 548974|B.1.1|Singapore|2020-09-13	0.0008106653	Asia
Asia|hCoV-19/India/TG-CCMB-OM1/2020|EPI ISL 495274|B.1.1.8|India|2020-05-13	Asia|hCoV-19/Singapore/965/2020|EPI ISL 548974|B.1.1|Singapore|2020-09-13	0.0004051162	Asia
Asia|hCoV-19/United Arab Emirates/L3290162047/2020|EPI ISL 520682|B.1.1|United Arab Emirates|2020-05-13	Asia|hCoV-19/Singapore/965/2020|EPI ISL 548974|B.1.1|Singapore|2020-09-13	0.0004051230	Asia
Asia|hCoV-19/Japan/Donner37/2020|EPI ISL 469295|B.1.1|Japan|2020-05-14	Asia|hCoV-19/Singapore/965/2020|EPI ISL 548974|B.1.1|Singapore|2020-09-13	0.0003713551	Asia
Asia|hCoV-19/United Arab Emirates/L2005036025/2020|EPI ISL 520674|B.1|United Arab Emirates|2020-05-14	Asia|hCoV-19/Singapore/965/2020|EPI ISL 548974|B.1.1|Singapore|2020-09-13	0.0004727331	Asia
Asia|hCoV-19/India/KA-nimh-19188/2020|EPI ISL 515967|B.4|India|2020-05-14	Asia|hCoV-19/Singapore/965/2020|EPI ISL 548974|B.1.1|Singapore|2020-09-13	0.0010136279	Asia
Asia|hCoV-19/India/WB-IK70/2020|EPI ISL 511904|B.1.5|India|2020-05-14	Asia|hCoV-19/Singapore/965/2020|EPI ISL 548974|B.1.1|Singapore|2020-09-13	0.0004726909	Asia
Asia|hCoV-19/Oman/205036082/2020|EPI ISL 491973|B.1.1.27|Oman|2020-05-15	Asia|hCoV-19/Singapore/965/2020|EPI ISL 548974|B.1.1|Singapore|2020-09-13	0.0004389314	Asia
Asia|hCoV-19/India/TG-CCMB-OM9/2020|EPI ISL 495297|B.1.1.8|India|2020-05-15	Asia|hCoV-19/Singapore/965/2020|EPI ISL 548974|B.1.1|Singapore|2020-09-13	0.0004726550	Asia
Asia|hCoV-19/Pakistan/KPK-KUST-SJTU/2020|EPI ISL 513925|B.1|Pakistan|2020-05-15	Asia|hCoV-19/Singapore/965/2020|EPI ISL 548974|B.1.1|Singapore|2020-09-13	0.0007431043	Asia
Asia|hCoV-19/Hong Kong/HKU-200723-106/2020|EPI ISL 498271|B.1|Hong Kong|2020-05-15	Asia|hCoV-19/Singapore/965/2020|EPI ISL 548974|B.1.1|Singapore|2020-09-13	0.0005065121	Asia
Asia|hCoV-19/India/KA-nimh-19696/2020|EPI ISL 515971|B.1.1|India|2020-05-16	Asia|hCoV-19/Singapore/965/2020|EPI ISL 548974|B.1.1|Singapore|2020-09-13	0.0004727068	Asia
Asia|hCoV-19/Oman/205036179/2020|EPI ISL 491976|B.1.1.27|Oman|2020-05-16	Asia|hCoV-19/Singapore/965/2020|EPI ISL 548974|B.1.1|Singapore|2020-09-13	0.0005064801	Asia
Asia|hCoV-19/India/GJ-GBRC146b/2020|EPI ISL 458107|B.1|India|2020-05-16	Asia|hCoV-19/Singapore/965/2020|EPI ISL 548974|B.1.1|Singapore|2020-09-13	0.0004727270	Asia
Asia|hCoV-19/India/MH-NCCS-NR1553/2020|EPI ISL 496562|B.1|India|2020-05-17	Asia|hCoV-19/Singapore/965/2020|EPI ISL 548974|B.1.1|Singapore|2020-09-13	0.0004726909	Asia
Asia|hCoV-19/Oman/205036713/2020|EPI ISL 491983|B.1.1.27|Oman|2020-05-17	Asia|hCoV-19/Singapore/965/2020|EPI ISL 548974|B.1.1|Singapore|2020-09-13	0.0004389184	Asia
Asia|hCoV-19/Oman/205036702/2020|EPI ISL 491982|B.1.1.27|Oman|2020-05-17	Asia|hCoV-19/Singapore/965/2020|EPI ISL 548974|B.1.1|Singapore|2020-09-13	0.0004051283	Asia
Asia|hCoV-19/India/WB-IK83/2020|EPI ISL 508403|B.1|India|2020-05-17	Asia|hCoV-19/Singapore/965/2020|EPI ISL 548974|B.1.1|Singapore|2020-09-13	0.0005065121	Asia
Asia|hCoV-19/United Arab Emirates/L3290224549/2020|EPI ISL 520690|A|United Arab Emirates|2020-05-18	Asia|hCoV-19/Singapore/965/2020|EPI ISL 548974|B.1.1|Singapore|2020-09-13	0.0008444996	Asia
Asia|hCoV-19/India/GJ-GBRC150a/2020|EPI ISL 458112|B.1.36|India|2020-05-18	Asia|hCoV-19/Singapore/965/2020|EPI ISL 548974|B.1.1|Singapore|2020-09-13	0.0006754500	Asia
Asia|hCoV-19/India/GJ-GBRC150b/2020|EPI ISL 458113|B.1.36|India|2020-05-18	Asia|hCoV-19/Singapore/965/2020|EPI ISL 548974|B.1.1|Singapore|2020-09-13	0.0007430254	Asia
Asia|hCoV-19/United Arab Emirates/L3290223961/2020|EPI ISL 520689|A|United Arab Emirates|2020-05-18	Asia|hCoV-19/Singapore/965/2020|EPI ISL 548974|B.1.1|Singapore|2020-09-13	0.0007768716	Asia
Asia|hCoV-19/India/OR-ILSCV25367/2020|EPI ISL 481110|B.1.1|India|2020-05-19	Asia|hCoV-19/Singapore/965/2020|EPI ISL 548974|B.1.1|Singapore|2020-09-13	0.0003375786	Asia
Asia|hCoV-19/India/KA-IB22/2020|EPI ISL 508300|B.1.1|India|2020-05-19	Asia|hCoV-19/Singapore/965/2020|EPI ISL 548974|B.1.1|Singapore|2020-09-13	0.0002025212	Asia
Asia|hCoV-19/United Arab Emirates/L3290235819/2020|EPI ISL 520691|B.1.1|United Arab Emirates|2020-05-19	Asia|hCoV-19/Singapore/965/2020|EPI ISL 548974|B.1.1|Singapore|2020-09-13	0.0003038095	Asia
Asia|hCoV-19/India/OR-ILSCV25378/2020|EPI ISL 481111|A|India|2020-05-19	Asia|hCoV-19/Singapore/965/2020|EPI ISL 548974|B.1.1|Singapore|2020-09-13	0.0007430918	Asia
Asia|hCoV-19/United Arab Emirates/L3290250769/2020|EPI ISL 520697|B.1.1|United Arab Emirates|2020-05-20	Asia|hCoV-19/Singapore/965/2020|EPI ISL 548974|B.1.1|Singapore|2020-09-13	0.0003375830	Asia
Asia|hCoV-19/India/WB-IK90/2020|EPI ISL 508408|B.1|India|2020-05-20	Asia|hCoV-19/Singapore/965/2020|EPI ISL 548974|B.1.1|Singapore|2020-09-13	0.0005740609	Asia
Asia|hCoV-19/United Arab Emirates/L3290264100/2020|EPI ISL 520704|B.1.1|United Arab Emirates|2020-05-20	Asia|hCoV-19/Singapore/965/2020|EPI ISL 548974|B.1.1|Singapore|2020-09-13	0.0003375730	Asia
Asia|hCoV-19/India/WB-IK92/2020|EPI ISL 508410|B.1|India|2020-05-20	Asia|hCoV-19/Singapore/965/2020|EPI ISL 548974|B.1.1|Singapore|2020-09-13	0.0004727129	Asia
Asia|hCoV-19/Oman/RESP-20-B-15133/2020|EPI ISL 518825|B.1.1.27|Oman|2020-05-21	Asia|hCoV-19/Singapore/965/2020|EPI ISL 548974|B.1.1|Singapore|2020-09-13	0.0004726550	Asia
Asia|hCoV-19/India/TG-CCMB-L1208/2020|EPI ISL 471588|B.1|India|2020-05-21	Asia|hCoV-19/Singapore/965/2020|EPI ISL 548974|B.1.1|Singapore|2020-09-13	0.0007768384	Asia
Asia|hCoV-19/India/MH-NCCS-NR2245/2020|EPI ISL 496572|B.1.247|India|2020-05-21	Asia|hCoV-19/Singapore/965/2020|EPI ISL 548974|B.1.1|Singapore|2020-09-13	0.0006078236	Asia
Asia|hCoV-19/Oman/RESP-20-B-15173/2020|EPI ISL 518826|B.1.1.27|Oman|2020-05-21	Asia|hCoV-19/Singapore/965/2020|EPI ISL 548974|B.1.1|Singapore|2020-09-13	0.0003713600	Asia
Asia|hCoV-19/South Korea/KCDC2299/2020|EPI ISL 510635|B.1.370|South Korea|2020-05-22	Asia|hCoV-19/Singapore/965/2020|EPI ISL 548974|B.1.1|Singapore|2020-09-13	0.0006078700	Asia
Asia|hCoV-19/Oman/205038337/2020|EPI ISL 491996|B.1.1.27|Oman|2020-05-22	Asia|hCoV-19/Singapore/965/2020|EPI ISL 548974|B.1.1|Singapore|2020-09-13	0.0004051351	Asia
Asia|hCoV-19/Oman/RESP-20-B-15879/2020|EPI ISL 518835|B.1.1.27|Oman|2020-05-22	Asia|hCoV-19/Singapore/965/2020|EPI ISL 548974|B.1.1|Singapore|2020-09-13	0.0004051283	Asia
Asia|hCoV-19/Oman/205038157/2020|EPI ISL 491993|B.1.1.27|Oman|2020-05-22	Asia|hCoV-19/Singapore/965/2020|EPI ISL 548974|B.1.1|Singapore|2020-09-13	0.0006416155	Asia
Asia|hCoV-19/Bangladesh/BCSIR-NILMRC-009/2020|EPI ISL 462095|B.1.1.316|Bangladesh|2020-05-23	Asia|hCoV-19/Singapore/965/2020|EPI ISL 548974|B.1.1|Singapore|2020-09-13	0.0004051350	Asia
Asia|hCoV-19/India/MH-AFMC-5458/2020|EPI ISL 496529|B.6|India|2020-05-23	Asia|hCoV-19/Singapore/965/2020|EPI ISL 548974|B.1.1|Singapore|2020-09-13	0.0009120426	Asia
Asia|hCoV-19/Bangladesh/BCSIR-NILMRC-002/2020|EPI ISL 462091|B.1.1|Bangladesh|2020-05-23	Asia|hCoV-19/Singapore/965/2020|EPI ISL 548974|B.1.1|Singapore|2020-09-13	0.0004389053	Asia
Asia|hCoV-19/Bangladesh/BCSIR-NILMRC-003/2020|EPI ISL 462092|B.1.1.316|Bangladesh|2020-05-23	Asia|hCoV-19/Singapore/965/2020|EPI ISL 548974|B.1.1|Singapore|2020-09-13	0.0003376044	Asia
Asia|hCoV-19/SaudiArabia/KAUST-JEDDAH888/2020|EPI ISL 513037|B.1|Saudi Arabia|2020-05-24	Asia|hCoV-19/Singapore/965/2020|EPI ISL 548974|B.1.1|Singapore|2020-09-13	0.0003375987	Asia
Asia|hCoV-19/India/TG-CCMB-GC2/2020|EPI ISL 528812|B.1.1|India|2020-05-24	Asia|hCoV-19/Singapore/965/2020|EPI ISL 548974|B.1.1|Singapore|2020-09-13	0.0003038236	Asia
Asia|hCoV-19/SaudiArabia/KAUST-JEDDAH831/2020|EPI ISL 513005|B.1.246|Saudi Arabia|2020-05-24	Asia|hCoV-19/Singapore/965/2020|EPI ISL 548974|B.1.1|Singapore|2020-09-13	0.0005402655	Asia
Asia|hCoV-19/India/GJ-GBRC139a/2020|EPI ISL 458097|B.1.247|India|2020-05-24	Asia|hCoV-19/Singapore/965/2020|EPI ISL 548974|B.1.1|Singapore|2020-09-13	0.0006078235	Asia
Asia|hCoV-19/India/TG-CCMB-L1452/2020|EPI ISL 471591|B.1.247|India|2020-05-25	Asia|hCoV-19/Singapore/965/2020|EPI ISL 548974|B.1.1|Singapore|2020-09-13	0.0006416536	Asia
Asia|hCoV-19/India/TG-CCMB-L1460/2020|EPI ISL 471597|B.1.160|India|2020-05-25	Asia|hCoV-19/Singapore/965/2020|EPI ISL 548974|B.1.1|Singapore|2020-09-13	0.0005403157	Asia
Asia|hCoV-19/United Arab Emirates/L3290314014/2020|EPI ISL 520706|A|United Arab Emirates|2020-05-25	Asia|hCoV-19/Singapore/965/2020|EPI ISL 548974|B.1.1|Singapore|2020-09-13	0.0007768355	Asia
Asia|hCoV-19/India/TG-CCMB-L1453/2020|EPI ISL 471592|B.1.247|India|2020-05-25	Asia|hCoV-19/Singapore/965/2020|EPI ISL 548974|B.1.1|Singapore|2020-09-13	0.0006416345	Asia
Asia|hCoV-19/Bangladesh/BCSIR-NILMRC-066/2020|EPI ISL 464164|B.1.1.316|Bangladesh|2020-05-26	Asia|hCoV-19/Singapore/965/2020|EPI ISL 548974|B.1.1|Singapore|2020-09-13	0.0004727288	Asia
Asia|hCoV-19/SaudiArabia/KAUST-MADINAH862/2020|EPI ISL 513197|B.1.160|Saudi Arabia|2020-05-26	Asia|hCoV-19/Singapore/965/2020|EPI ISL 548974|B.1.1|Singapore|2020-09-13	0.0005740876	Asia
Asia|hCoV-19/SaudiArabia/KAUST-MADINAH896/2020|EPI ISL 513199|B.1|Saudi Arabia|2020-05-26	Asia|hCoV-19/Singapore/965/2020|EPI ISL 548974|B.1.1|Singapore|2020-09-13	0.0006416345	Asia
Asia|hCoV-19/India/WB-S83/2020|EPI ISL 511899|B.1|India|2020-05-26	Asia|hCoV-19/Singapore/965/2020|EPI ISL 548974|B.1.1|Singapore|2020-09-13	0.0006079163	Asia
Asia|hCoV-19/India/GJ-GBRC164/2020|EPI ISL 461499|B.1.36|India|2020-05-27	Asia|hCoV-19/Singapore/965/2020|EPI ISL 548974|B.1.1|Singapore|2020-09-13	0.0007092040	Asia
Asia|hCoV-19/India/GJ-GBRC161b/2020|EPI ISL 461494|B.1|India|2020-05-27	Asia|hCoV-19/Singapore/965/2020|EPI ISL 548974|B.1.1|Singapore|2020-09-13	0.0004727349	Asia
Asia|hCoV-19/United Arab Emirates/L3290324509/2020|EPI ISL 520707|B.4|United Arab Emirates|2020-05-27	Asia|hCoV-19/Singapore/965/2020|EPI ISL 548974|B.1.1|Singapore|2020-09-13	0.0008783532	Asia
Asia|hCoV-19/India/GJ-GBRC163b/2020|EPI ISL 461498|B.1|India|2020-05-27	Asia|hCoV-19/Singapore/965/2020|EPI ISL 548974|B.1.1|Singapore|2020-09-13	0.0005403227	Asia
Asia|hCoV-19/Oman/205039569/2020|EPI ISL 492006|B.1.1.27|Oman|2020-05-28	Asia|hCoV-19/Singapore/965/2020|EPI ISL 548974|B.1.1|Singapore|2020-09-13	0.0003713489	Asia
Asia|hCoV-19/India/HR-IMT-AE21/2020|EPI ISL 560318|B.1|India|2020-05-28	Asia|hCoV-19/Singapore/965/2020|EPI ISL 548974|B.1.1|Singapore|2020-09-13	0.0005403158	Asia
Asia|hCoV-19/Oman/205039531/2020|EPI ISL 492005|B.1.1.27|Oman|2020-05-28	Asia|hCoV-19/Singapore/965/2020|EPI ISL 548974|B.1.1|Singapore|2020-09-13	0.0004389184	Asia
Asia|hCoV-19/India/WB-S67/2020|EPI ISL 508457|B.1|India|2020-05-28	Asia|hCoV-19/Singapore/965/2020|EPI ISL 548974|B.1.1|Singapore|2020-09-13	0.0005065422	Asia
Asia|hCoV-19/India/TG-CCMB-L1684/2020|EPI ISL 471622|B.1.1.8|India|2020-05-29	Asia|hCoV-19/Singapore/965/2020|EPI ISL 548974|B.1.1|Singapore|2020-09-13	0.0004388980	Asia
Asia|hCoV-19/India/MH-MW33/2020|EPI ISL 508436|B.1.1|India|2020-05-29	Asia|hCoV-19/Singapore/965/2020|EPI ISL 548974|B.1.1|Singapore|2020-09-13	0.0004389127	Asia
Asia|hCoV-19/India/UT-AR30/2020|EPI ISL 508178|B.1.1|India|2020-05-29	Asia|hCoV-19/Singapore/965/2020|EPI ISL 548974|B.1.1|Singapore|2020-09-13	0.0003713551	Asia
Asia|hCoV-19/India/OR-ILSCV32007/2020|EPI ISL 481154|B.1.247|India|2020-05-29	Asia|hCoV-19/Singapore/965/2020|EPI ISL 548974|B.1.1|Singapore|2020-09-13	0.0006079084	Asia
Asia|hCoV-19/United Arab Emirates/L3290361549/2020|EPI ISL 520708|B.1.1.296|United Arab Emirates|2020-05-30	Asia|hCoV-19/Singapore/965/2020|EPI ISL 548974|B.1.1|Singapore|2020-09-13	0.0005402746	Asia
Asia|hCoV-19/United Arab Emirates/L3290363526/2020|EPI ISL 520710|A|United Arab Emirates|2020-05-30	Asia|hCoV-19/Singapore/965/2020|EPI ISL 548974|B.1.1|Singapore|2020-09-13	0.0008444996	Asia
Asia|hCoV-19/United Arab Emirates/L2005036714/2020|EPI ISL 520676|B.1.1|United Arab Emirates|2020-05-30	Asia|hCoV-19/Singapore/965/2020|EPI ISL 548974|B.1.1|Singapore|2020-09-13	0.0003038094	Asia
Asia|hCoV-19/Oman/205039804/2020|EPI ISL 492009|B.1.1.27|Oman|2020-05-30	Asia|hCoV-19/Singapore/965/2020|EPI ISL 548974|B.1.1|Singapore|2020-09-13	0.0003713489	Asia
Asia|hCoV-19/Oman/205040106/2020|EPI ISL 492011|B.1.1.27|Oman|2020-05-31	Asia|hCoV-19/Singapore/965/2020|EPI ISL 548974|B.1.1|Singapore|2020-09-13	0.0004727130	Asia
Asia|hCoV-19/Oman/205040194/2020|EPI ISL 492012|B.1.1.27|Oman|2020-05-31	Asia|hCoV-19/Singapore/965/2020|EPI ISL 548974|B.1.1|Singapore|2020-09-13	0.0004051162	Asia
Asia|hCoV-19/Bangladesh/BCSIR-NILMRC-319/2020|EPI ISL 498932|B.1.1.316|Bangladesh|2020-05-31	Asia|hCoV-19/Singapore/965/2020|EPI ISL 548974|B.1.1|Singapore|2020-09-13	0.0004389535	Asia
Asia|hCoV-19/Bangladesh/BCSIR-NILMRC-320/2020|EPI ISL 504181|B.1.1|Bangladesh|2020-05-31	Asia|hCoV-19/Singapore/965/2020|EPI ISL 548974|B.1.1|Singapore|2020-09-13	0.0006078903	Asia
Asia|hCoV-19/Bangladesh/BCSIR-NILMRC-052/2020|EPI ISL 466627|B.1.1|Bangladesh|2020-06-01	Asia|hCoV-19/Singapore/965/2020|EPI ISL 548974|B.1.1|Singapore|2020-09-13	0.0004051230	Asia
Asia|hCoV-19/India/UT-AR4/2020|EPI ISL 508184|B.1.1|India|2020-06-01	Asia|hCoV-19/Singapore/965/2020|EPI ISL 548974|B.1.1|Singapore|2020-09-13	0.0004051350	Asia
Asia|hCoV-19/Bangladesh/BCSIR-NILMRC-080/2020|EPI ISL 464162|B.1.1|Bangladesh|2020-06-01	Asia|hCoV-19/Singapore/965/2020|EPI ISL 548974|B.1.1|Singapore|2020-09-13	0.0003038185	Asia
Asia|hCoV-19/Bangladesh/BCSIR-NILMRC-073/2020|EPI ISL 466689|B.1.1|Bangladesh|2020-06-01	Asia|hCoV-19/Singapore/965/2020|EPI ISL 548974|B.1.1|Singapore|2020-09-13	0.0003713835	Asia
Asia|hCoV-19/India/TG-CCMB-L1746/2020|EPI ISL 471631|B.1.1.8|India|2020-06-01	Asia|hCoV-19/Singapore/965/2020|EPI ISL 548974|B.1.1|Singapore|2020-09-13	0.0004726769	Asia
Asia|hCoV-19/India/UT-AR33/2020|EPI ISL 508181|A|India|2020-06-02	Asia|hCoV-19/Singapore/965/2020|EPI ISL 548974|B.1.1|Singapore|2020-09-13	0.0010136239	Asia
Asia|hCoV-19/United Arab Emirates/313/2020|EPI ISL 528696|B.1.1.296|United Arab Emirates|2020-06-02	Asia|hCoV-19/Singapore/965/2020|EPI ISL 548974|B.1.1|Singapore|2020-09-13	0.0005064970	Asia
Asia|hCoV-19/India/TG-CCMB-L1811/2020|EPI ISL 471637|B.1.1.8|India|2020-06-02	Asia|hCoV-19/Singapore/965/2020|EPI ISL 548974|B.1.1|Singapore|2020-09-13	0.0004726769	Asia
Asia|hCoV-19/India/TG-CCMB-L1822-ONT/2020|EPI ISL 495164|B.1.1.8|India|2020-06-02	Asia|hCoV-19/Singapore/965/2020|EPI ISL 548974|B.1.1|Singapore|2020-09-13	0.0006754388	Asia
Asia|hCoV-19/United Arab Emirates/310/2020|EPI ISL 528695|B.1.1|United Arab Emirates|2020-06-02	Asia|hCoV-19/Singapore/965/2020|EPI ISL 548974|B.1.1|Singapore|2020-09-13	0.0004051418	Asia
Asia|hCoV-19/Bangladesh/BCSIR-NILMRC-327/2020|EPI ISL 498793|B.1.1|Bangladesh|2020-06-03	Asia|hCoV-19/Singapore/965/2020|EPI ISL 548974|B.1.1|Singapore|2020-09-13	0.0004051042	Asia
Asia|hCoV-19/India/GJ-GBRC183b/2020|EPI ISL 467054|B.1|India|2020-06-03	Asia|hCoV-19/Singapore/965/2020|EPI ISL 548974|B.1.1|Singapore|2020-09-13	0.0005402564	Asia
Asia|hCoV-19/Bangladesh/BCSIR-NILMRC-330/2020|EPI ISL 504182|B.1.1|Bangladesh|2020-06-03	Asia|hCoV-19/Singapore/965/2020|EPI ISL 548974|B.1.1|Singapore|2020-09-13	0.0006079187	Asia
Asia|hCoV-19/United Arab Emirates/L2006030255/2020|EPI ISL 520678|B.4|United Arab Emirates|2020-06-03	Asia|hCoV-19/Singapore/965/2020|EPI ISL 548974|B.1.1|Singapore|2020-09-13	0.0008445138	Asia
Asia|hCoV-19/India/GJ-GBRC181b/2020|EPI ISL 467050|B.1.36|India|2020-06-03	Asia|hCoV-19/Singapore/965/2020|EPI ISL 548974|B.1.1|Singapore|2020-09-13	0.0007092462	Asia
Asia|hCoV-19/India/KA-IB41/2020|EPI ISL 508320|B.1.1|India|2020-06-04	Asia|hCoV-19/Singapore/965/2020|EPI ISL 548974|B.1.1|Singapore|2020-09-13	0.0002362905	Asia
Asia|hCoV-19/Oman/205041374/2020|EPI ISL 492016|B.1.1.27|Oman|2020-06-04	Asia|hCoV-19/Singapore/965/2020|EPI ISL 548974|B.1.1|Singapore|2020-09-13	0.0005740536	Asia
Asia|hCoV-19/India/TG-CCMB-M22/2020|EPI ISL 495194|B.1.1.8|India|2020-06-04	Asia|hCoV-19/Singapore/965/2020|EPI ISL 548974|B.1.1|Singapore|2020-09-13	0.0004726769	Asia
Asia|hCoV-19/India/TG-CCMB-M2/2020|EPI ISL 495192|B.1.1.8|India|2020-06-04	Asia|hCoV-19/Singapore/965/2020|EPI ISL 548974|B.1.1|Singapore|2020-09-13	0.0005064415	Asia
Asia|hCoV-19/India/TG-CCMB-L1931/2020|EPI ISL 495171|B.1.1.8|India|2020-06-04	Asia|hCoV-19/Singapore/965/2020|EPI ISL 548974|B.1.1|Singapore|2020-09-13	0.0005064499	Asia
Asia|hCoV-19/India/GJ-GBRC190/2020|EPI ISL 469033|B.1.160|India|2020-06-05	Asia|hCoV-19/Singapore/965/2020|EPI ISL 548974|B.1.1|Singapore|2020-09-13	0.0006078801	Asia
Asia|hCoV-19/India/OR-ILSCV32889/2020|EPI ISL 481171|B.1.1|India|2020-06-05	Asia|hCoV-19/Singapore/965/2020|EPI ISL 548974|B.1.1|Singapore|2020-09-13	0.0002700518	Asia
Asia|hCoV-19/India/GJ-GBRC192/2020|EPI ISL 469036|B.1.160|India|2020-06-05	Asia|hCoV-19/Singapore/965/2020|EPI ISL 548974|B.1.1|Singapore|2020-09-13	0.0005402655	Asia
Asia|hCoV-19/India/GJ-GBRC361a/2020|EPI ISL 514611|B.1.247|India|2020-06-05	Asia|hCoV-19/Singapore/965/2020|EPI ISL 548974|B.1.1|Singapore|2020-09-13	0.0007430254	Asia
Asia|hCoV-19/Oman/205041592/2020|EPI ISL 492017|B.1.1.27|Oman|2020-06-05	Asia|hCoV-19/Singapore/965/2020|EPI ISL 548974|B.1.1|Singapore|2020-09-13	0.0004726690	Asia
Asia|hCoV-19/India/TG-CCMB-M175/2020|EPI ISL 495190|B.1.1.8|India|2020-06-06	Asia|hCoV-19/Singapore/965/2020|EPI ISL 548974|B.1.1|Singapore|2020-09-13	0.0004726769	Asia
Asia|hCoV-19/India/TG-CCMB-M135/2020|EPI ISL 495184|B.1.1.8|India|2020-06-06	Asia|hCoV-19/Singapore/965/2020|EPI ISL 548974|B.1.1|Singapore|2020-09-13	0.0004051162	Asia
Asia|hCoV-19/India/TG-CCMB-M116/2020|EPI ISL 495182|B.1.1|India|2020-06-06	Asia|hCoV-19/Singapore/965/2020|EPI ISL 548974|B.1.1|Singapore|2020-09-13	0.0003375887	Asia
Asia|hCoV-19/India/MH-MW36/2020|EPI ISL 511927|B.1.36|India|2020-06-06	Asia|hCoV-19/Singapore/965/2020|EPI ISL 548974|B.1.1|Singapore|2020-09-13	0.0008106063	Asia
Asia|hCoV-19/South Korea/KCDC2448/2020|EPI ISL 514851|B.1.1|South Korea|2020-06-07	Asia|hCoV-19/Singapore/965/2020|EPI ISL 548974|B.1.1|Singapore|2020-09-13	0.0004726910	Asia
Asia|hCoV-19/Bangladesh/BCSIR-NILMRC-103/2020|EPI ISL 475084|B.1.1.316|Bangladesh|2020-06-07	Asia|hCoV-19/Singapore/965/2020|EPI ISL 548974|B.1.1|Singapore|2020-09-13	0.0003038236	Asia
Asia|hCoV-19/Bangladesh/BCSIR-NILMRC-108/2020|EPI ISL 475756|B.1.1.316|Bangladesh|2020-06-07	Asia|hCoV-19/Singapore/965/2020|EPI ISL 548974|B.1.1|Singapore|2020-09-13	0.0003376329	Asia
Asia|hCoV-19/India/TG-CCMB-M181/2020|EPI ISL 495191|B.1|India|2020-06-07	Asia|hCoV-19/Singapore/965/2020|EPI ISL 548974|B.1.1|Singapore|2020-09-13	0.0005403388	Asia
Asia|hCoV-19/United Arab Emirates/L3300068662/2020|EPI ISL 520715|B.1.1|United Arab Emirates|2020-06-07	Asia|hCoV-19/Singapore/965/2020|EPI ISL 548974|B.1.1|Singapore|2020-09-13	0.0003038095	Asia
Asia|hCoV-19/India/GJ-GBRC222a/2020|EPI ISL 476855|B.1.36|India|2020-06-08	Asia|hCoV-19/Singapore/965/2020|EPI ISL 548974|B.1.1|Singapore|2020-09-13	0.0008106682	Asia
Asia|hCoV-19/India/GJ-GBRC312b/2020|EPI ISL 495068|B.1.5|India|2020-06-08	Asia|hCoV-19/Singapore/965/2020|EPI ISL 548974|B.1.1|Singapore|2020-09-13	0.0005740876	Asia
Asia|hCoV-19/India/GJ-GBRC219b/2020|EPI ISL 475057|B.1.36|India|2020-06-08	Asia|hCoV-19/Singapore/965/2020|EPI ISL 548974|B.1.1|Singapore|2020-09-13	0.0007092581	Asia
Asia|hCoV-19/India/GJ-GBRC201b/2020|EPI ISL 469047|B.1.36|India|2020-06-08	Asia|hCoV-19/Singapore/965/2020|EPI ISL 548974|B.1.1|Singapore|2020-09-13	0.0007430600	Asia
Asia|hCoV-19/India/OR-ILSCV34480/2020|EPI ISL 481184|B.1.1|India|2020-06-09	Asia|hCoV-19/Singapore/965/2020|EPI ISL 548974|B.1.1|Singapore|2020-09-13	0.0002700518	Asia
Asia|hCoV-19/India/TG-CCMB-M361/2020|EPI ISL 495201|B.1.1.8|India|2020-06-09	Asia|hCoV-19/Singapore/965/2020|EPI ISL 548974|B.1.1|Singapore|2020-09-13	0.0005064650	Asia
Asia|hCoV-19/India/TG-CCMB-M359/2020|EPI ISL 495200|B.1.5|India|2020-06-09	Asia|hCoV-19/Singapore/965/2020|EPI ISL 548974|B.1.1|Singapore|2020-09-13	0.0005740513	Asia
Asia|hCoV-19/Oman/205042822/2020|EPI ISL 492020|B.1.1.27|Oman|2020-06-09	Asia|hCoV-19/Singapore/965/2020|EPI ISL 548974|B.1.1|Singapore|2020-09-13	0.0005064500	Asia
Asia|hCoV-19/India/TG-CCMB-M588/2020|EPI ISL 495217|B.1.1.8|India|2020-06-10	Asia|hCoV-19/Singapore/965/2020|EPI ISL 548974|B.1.1|Singapore|2020-09-13	0.0004388849	Asia
Asia|hCoV-19/India/OR-ILSCV35475/2020|EPI ISL 481199|B.1|India|2020-06-10	Asia|hCoV-19/Singapore/965/2020|EPI ISL 548974|B.1.1|Singapore|2020-09-13	0.0004727569	Asia
Asia|hCoV-19/India/HR-MW39/2020|EPI ISL 511928|B.1.1|India|2020-06-10	Asia|hCoV-19/Singapore/965/2020|EPI ISL 548974|B.1.1|Singapore|2020-09-13	0.0005064584	Asia
Asia|hCoV-19/India/WB-S98/2020|EPI ISL 508487|B.1|India|2020-06-10	Asia|hCoV-19/Singapore/965/2020|EPI ISL 548974|B.1.1|Singapore|2020-09-13	0.0006755016	Asia
Asia|hCoV-19/India/GJ-GBRC227/2020|EPI ISL 476864|B.1.36|India|2020-06-11	Asia|hCoV-19/Singapore/965/2020|EPI ISL 548974|B.1.1|Singapore|2020-09-13	0.0006754500	Asia
Asia|hCoV-19/Oman/205043490/2020|EPI ISL 492026|B.1.1.27|Oman|2020-06-11	Asia|hCoV-19/Singapore/965/2020|EPI ISL 548974|B.1.1|Singapore|2020-09-13	0.0004726910	Asia
Asia|hCoV-19/India/GJ-GBRC228b/2020|EPI ISL 476866|B.1.36|India|2020-06-11	Asia|hCoV-19/Singapore/965/2020|EPI ISL 548974|B.1.1|Singapore|2020-09-13	0.0006078518	Asia
Asia|hCoV-19/India/GJ-GBRC261b/2020|EPI ISL 483854|B.1.36|India|2020-06-11	Asia|hCoV-19/Singapore/965/2020|EPI ISL 548974|B.1.1|Singapore|2020-09-13	0.0008107437	Asia
Asia|hCoV-19/Bangladesh/BCSIR-NILMRC-175/2020|EPI ISL 483622|B.1.1.316|Bangladesh|2020-06-12	Asia|hCoV-19/Singapore/965/2020|EPI ISL 548974|B.1.1|Singapore|2020-09-13	0.0004389053	Asia
Asia|hCoV-19/India/GJ-GBRC229b/2020|EPI ISL 476868|B.1.36|India|2020-06-12	Asia|hCoV-19/Singapore/965/2020|EPI ISL 548974|B.1.1|Singapore|2020-09-13	0.0007430600	Asia
Asia|hCoV-19/India/GJ-GBRC255a/2020|EPI ISL 483842|B.1.36|India|2020-06-12	Asia|hCoV-19/Singapore/965/2020|EPI ISL 548974|B.1.1|Singapore|2020-09-13	0.0006754387	Asia
Asia|hCoV-19/India/GJ-GBRC236/2020|EPI ISL 476878|B.1.5|India|2020-06-12	Asia|hCoV-19/Singapore/965/2020|EPI ISL 548974|B.1.1|Singapore|2020-09-13	0.0003713772	Asia
Asia|hCoV-19/India/GJ-GBRC277a/2020|EPI ISL 483878|B.1|India|2020-06-13	Asia|hCoV-19/Singapore/965/2020|EPI ISL 548974|B.1.1|Singapore|2020-09-13	0.0005065356	Asia
Asia|hCoV-19/India/GJ-GBRC269/2020|EPI ISL 483866|B.1.5|India|2020-06-13	Asia|hCoV-19/Singapore/965/2020|EPI ISL 548974|B.1.1|Singapore|2020-09-13	0.0004389387	Asia
Asia|hCoV-19/SaudiArabia/KAUST-MADINAH1044/2020|EPI ISL 513076|B.1|Saudi Arabia|2020-06-13	Asia|hCoV-19/Singapore/965/2020|EPI ISL 548974|B.1.1|Singapore|2020-09-13	0.0007092133	Asia
Asia|hCoV-19/United Arab Emirates/434/2020|EPI ISL 528700|B.1.1|United Arab Emirates|2020-06-13	Asia|hCoV-19/Singapore/965/2020|EPI ISL 548974|B.1.1|Singapore|2020-09-13	0.0004051230	Asia
Asia|hCoV-19/India/GJ-GBRC242/2020|EPI ISL 483823|B.1.36|India|2020-06-14	Asia|hCoV-19/Singapore/965/2020|EPI ISL 548974|B.1.1|Singapore|2020-09-13	0.0007092912	Asia
Asia|hCoV-19/India/GJ-GBRC245/2020|EPI ISL 483826|B.1.247|India|2020-06-14	Asia|hCoV-19/Singapore/965/2020|EPI ISL 548974|B.1.1|Singapore|2020-09-13	0.0006416942	Asia
Asia|hCoV-19/India/HR-TF2/2020|EPI ISL 508496|B.1.36|India|2020-06-14	Asia|hCoV-19/Singapore/965/2020|EPI ISL 548974|B.1.1|Singapore|2020-09-13	0.0007768514	Asia
Asia|hCoV-19/India/GJ-GBRC243/2020|EPI ISL 483824|B.1.160|India|2020-06-14	Asia|hCoV-19/Singapore/965/2020|EPI ISL 548974|B.1.1|Singapore|2020-09-13	0.0006079084	Asia
Asia|hCoV-19/India/GJ-GBRC301a/2020|EPI ISL 495046|B.1.247|India|2020-06-15	Asia|hCoV-19/Singapore/965/2020|EPI ISL 548974|B.1.1|Singapore|2020-09-13	0.0005402655	Asia
Asia|hCoV-19/India/GJ-GBRC296a/2020|EPI ISL 495036|B.1|India|2020-06-15	Asia|hCoV-19/Singapore/965/2020|EPI ISL 548974|B.1.1|Singapore|2020-09-13	0.0005064950	Asia
Asia|hCoV-19/India/GJ-GBRC294/2020|EPI ISL 495034|B.1|India|2020-06-15	Asia|hCoV-19/Singapore/965/2020|EPI ISL 548974|B.1.1|Singapore|2020-09-13	0.0006080367	Asia
Asia|hCoV-19/India/GJ-GBRC292b/2020|EPI ISL 495031|B.1|India|2020-06-15	Asia|hCoV-19/Singapore/965/2020|EPI ISL 548974|B.1.1|Singapore|2020-09-13	0.0005742184	Asia
Asia|hCoV-19/Bangladesh/BCSIR-NILMRC-186/2020|EPI ISL 483694|B.1.36|Bangladesh|2020-06-16	Asia|hCoV-19/Singapore/965/2020|EPI ISL 548974|B.1.1|Singapore|2020-09-13	0.0007430600	Asia
Asia|hCoV-19/India/DL-MN1/2020|EPI ISL 508415|B.1.36|India|2020-06-16	Asia|hCoV-19/Singapore/965/2020|EPI ISL 548974|B.1.1|Singapore|2020-09-13	0.0007429908	Asia
Asia|hCoV-19/United Arab Emirates/L2006032095/2020|EPI ISL 520679|A|United Arab Emirates|2020-06-16	Asia|hCoV-19/Singapore/965/2020|EPI ISL 548974|B.1.1|Singapore|2020-09-13	0.0007768717	Asia
Asia|hCoV-19/Bangladesh/CHRF-0027/2020|EPI ISL 477136|B.1.1|Bangladesh|2020-06-16	Asia|hCoV-19/Singapore/965/2020|EPI ISL 548974|B.1.1|Singapore|2020-09-13	0.0004727369	Asia
Asia|hCoV-19/SaudiArabia/KAUST-JEDDAH1010/2020|EPI ISL 512881|B.1.247|Saudi Arabia|2020-06-17	Asia|hCoV-19/Singapore/965/2020|EPI ISL 548974|B.1.1|Singapore|2020-09-13	0.0005403157	Asia
Asia|hCoV-19/India/DL-TF17/2020|EPI ISL 508495|B.1.36|India|2020-06-17	Asia|hCoV-19/Singapore/965/2020|EPI ISL 548974|B.1.1|Singapore|2020-09-13	0.0007768745	Asia
Asia|hCoV-19/India/GJ-GBRC322a/2020|EPI ISL 500949|A|India|2020-06-17	Asia|hCoV-19/Singapore/965/2020|EPI ISL 548974|B.1.1|Singapore|2020-09-13	0.0005740973	Asia
Asia|hCoV-19/India/GJ-GBRC317/2020|EPI ISL 500947|B.1.246|India|2020-06-17	Asia|hCoV-19/Singapore/965/2020|EPI ISL 548974|B.1.1|Singapore|2020-09-13	0.0005402906	Asia
Asia|hCoV-19/Bangladesh/BCSIR-NILMRC-158/2020|EPI ISL 480447|B.1.36|Bangladesh|2020-06-18	Asia|hCoV-19/Singapore/965/2020|EPI ISL 548974|B.1.1|Singapore|2020-09-13	0.0007430600	Asia
Asia|hCoV-19/India/GJ-GBRC-363/2020|EPI ISL 524715|B.1.36|India|2020-06-18	Asia|hCoV-19/Singapore/965/2020|EPI ISL 548974|B.1.1|Singapore|2020-09-13	0.0007430254	Asia
Asia|hCoV-19/Bangladesh/BCSIR-NILMRC-151/2020|EPI ISL 480440|B.1.1|Bangladesh|2020-06-18	Asia|hCoV-19/Singapore/965/2020|EPI ISL 548974|B.1.1|Singapore|2020-09-13	0.0004726848	Asia
Asia|hCoV-19/India/GJ-GBRC-366a/2020|EPI ISL 524719|B.1.160|India|2020-06-18	Asia|hCoV-19/Singapore/965/2020|EPI ISL 548974|B.1.1|Singapore|2020-09-13	0.0005402906	Asia
Asia|hCoV-19/Bangladesh/BCSIR-NILMRC-118a/2020|EPI ISL 482487|B.1.1|Bangladesh|2020-06-18	Asia|hCoV-19/Singapore/965/2020|EPI ISL 548974|B.1.1|Singapore|2020-09-13	0.0004726849	Asia
Asia|hCoV-19/India/GJ-GBRC310b/2020|EPI ISL 495064|B.1.36|India|2020-06-19	Asia|hCoV-19/Singapore/965/2020|EPI ISL 548974|B.1.1|Singapore|2020-09-13	0.0007091710	Asia
Asia|hCoV-19/India/HR-TF24/2020|EPI ISL 508498|B.6|India|2020-06-19	Asia|hCoV-19/Singapore/965/2020|EPI ISL 548974|B.1.1|Singapore|2020-09-13	0.0008783009	Asia
Asia|hCoV-19/India/GJ-GBRC246/2020|EPI ISL 483827|B.1.5|India|2020-06-19	Asia|hCoV-19/Singapore/965/2020|EPI ISL 548974|B.1.1|Singapore|2020-09-13	0.0006079084	Asia
Asia|hCoV-19/India/GJ-GBRC247/2020|EPI ISL 483828|B.1.36|India|2020-06-19	Asia|hCoV-19/Singapore/965/2020|EPI ISL 548974|B.1.1|Singapore|2020-09-13	0.0007429908	Asia
Asia|hCoV-19/India/DL-MN26/2020|EPI ISL 508418|B.1.36|India|2020-06-20	Asia|hCoV-19/Singapore/965/2020|EPI ISL 548974|B.1.1|Singapore|2020-09-13	0.0006416237	Asia
Asia|hCoV-19/India/GJ-GBRC311a/2020|EPI ISL 495065|B.1.246|India|2020-06-20	Asia|hCoV-19/Singapore/965/2020|EPI ISL 548974|B.1.1|Singapore|2020-09-13	0.0006416727	Asia
Asia|hCoV-19/Bangladesh/BCSIR-NILMRC-182/2020|EPI ISL 483630|B.1.1|Bangladesh|2020-06-20	Asia|hCoV-19/Singapore/965/2020|EPI ISL 548974|B.1.1|Singapore|2020-09-13	0.0003038095	Asia
Asia|hCoV-19/India/GJ-GBRC311b/2020|EPI ISL 495066|B.1.36|India|2020-06-20	Asia|hCoV-19/Singapore/965/2020|EPI ISL 548974|B.1.1|Singapore|2020-09-13	0.0007092700	Asia
Asia|hCoV-19/Bangladesh/BCSIR-NILMRC-181/2020|EPI ISL 483629|B.1.1|Bangladesh|2020-06-20	Asia|hCoV-19/Singapore/965/2020|EPI ISL 548974|B.1.1|Singapore|2020-09-13	0.0006078722	Asia
Asia|hCoV-19/India/KA-IB23/2020|EPI ISL 508301|B.1.5|India|2020-06-21	Asia|hCoV-19/Singapore/965/2020|EPI ISL 548974|B.1.1|Singapore|2020-09-13	0.0005740705	Asia
Asia|hCoV-19/South Korea/KCDC2542/2020|EPI ISL 514945|B.1.1|South Korea|2020-06-21	Asia|hCoV-19/Singapore/965/2020|EPI ISL 548974|B.1.1|Singapore|2020-09-13	0.0004389461	Asia
Asia|hCoV-19/Indonesia/YO-UGM-202449/2020|EPI ISL 516800|B.1.160|Indonesia|2020-06-22	Asia|hCoV-19/Singapore/965/2020|EPI ISL 548974|B.1.1|Singapore|2020-09-13	0.0006078416	Asia
Asia|hCoV-19/Singapore/268nan/2020|EPI ISL 477180|B.1.5|Singapore|2020-06-22	Asia|hCoV-19/Singapore/965/2020|EPI ISL 548974|B.1.1|Singapore|2020-09-13	0.0004051591	Asia
Asia|hCoV-19/India/HR-TF30/2020|EPI ISL 508503|B.1.36|India|2020-06-22	Asia|hCoV-19/Singapore/965/2020|EPI ISL 548974|B.1.1|Singapore|2020-09-13	0.0007767430	Asia
Asia|hCoV-19/India/GJ-GBRC-384a/2020|EPI ISL 524744|B.1.36|India|2020-06-22	Asia|hCoV-19/Singapore/965/2020|EPI ISL 548974|B.1.1|Singapore|2020-09-13	0.0008445418	Asia
Asia|hCoV-19/Hong Kong/HKU-200723-003/2020|EPI ISL 497770|B.1.275|Hong Kong|2020-06-22	Asia|hCoV-19/Singapore/965/2020|EPI ISL 548974|B.1.1|Singapore|2020-09-13	0.0008107439	Asia
Asia|hCoV-19/SaudiArabia/KAUST-JEDDAH1000/2020|EPI ISL 512874|B.1.247|Saudi Arabia|2020-06-23	Asia|hCoV-19/Singapore/965/2020|EPI ISL 548974|B.1.1|Singapore|2020-09-13	0.0005402816	Asia
Asia|hCoV-19/SaudiArabia/KAUST-JEDDAH999/2020|EPI ISL 513072|B.1.1|Saudi Arabia|2020-06-23	Asia|hCoV-19/Singapore/965/2020|EPI ISL 548974|B.1.1|Singapore|2020-09-13	0.0003713489	Asia
Asia|hCoV-19/SaudiArabia/KAUST-JEDDAH1033/2020|EPI ISL 512902|B.1.261|Saudi Arabia|2020-06-23	Asia|hCoV-19/Singapore/965/2020|EPI ISL 548974|B.1.1|Singapore|2020-09-13	0.0006754588	Asia
Asia|hCoV-19/SaudiArabia/KAUST-JEDDAH1031/2020|EPI ISL 512900|B.1.247|Saudi Arabia|2020-06-23	Asia|hCoV-19/Singapore/965/2020|EPI ISL 548974|B.1.1|Singapore|2020-09-13	0.0006416046	Asia
Asia|hCoV-19/Bangladesh/BCSIR-NILMRC-219/2020|EPI ISL 483707|B.1.1.316|Bangladesh|2020-06-24	Asia|hCoV-19/Singapore/965/2020|EPI ISL 548974|B.1.1|Singapore|2020-09-13	0.0004051795	Asia
Asia|hCoV-19/Bangladesh/BCSIR-NILMRC-216/2020|EPI ISL 483703|B.1.36|Bangladesh|2020-06-24	Asia|hCoV-19/Singapore/965/2020|EPI ISL 548974|B.1.1|Singapore|2020-09-13	0.0007430600	Asia
Asia|hCoV-19/South Korea/KCDC2558/2020|EPI ISL 514961|B.1.1|South Korea|2020-06-24	Asia|hCoV-19/Singapore/965/2020|EPI ISL 548974|B.1.1|Singapore|2020-09-13	0.0003713835	Asia
Asia|hCoV-19/South Korea/KCDC2557/2020|EPI ISL 514960|B.1.1|South Korea|2020-06-24	Asia|hCoV-19/Singapore/965/2020|EPI ISL 548974|B.1.1|Singapore|2020-09-13	0.0004389535	Asia
Asia|hCoV-19/Bangladesh/BCSIR-NILMRC-218/2020|EPI ISL 483705|B.1.1|Bangladesh|2020-06-24	Asia|hCoV-19/Singapore/965/2020|EPI ISL 548974|B.1.1|Singapore|2020-09-13	0.0004389535	Asia
Asia|hCoV-19/India/GJ-GBRC329/2020|EPI ISL 512064|B.1.36|India|2020-06-25	Asia|hCoV-19/Singapore/965/2020|EPI ISL 548974|B.1.1|Singapore|2020-09-13	0.0006754701	Asia
Asia|hCoV-19/India/GJ-GBRC357b/2020|EPI ISL 514607|B.1.36|India|2020-06-25	Asia|hCoV-19/Singapore/965/2020|EPI ISL 548974|B.1.1|Singapore|2020-09-13	0.0007092701	Asia
Asia|hCoV-19/India/GJ-GBRC355a/2020|EPI ISL 514603|B.1.36|India|2020-06-25	Asia|hCoV-19/Singapore/965/2020|EPI ISL 548974|B.1.1|Singapore|2020-09-13	0.0006078518	Asia
Asia|hCoV-19/India/GJ-GBRC356/2020|EPI ISL 514605|B.1.36|India|2020-06-25	Asia|hCoV-19/Singapore/965/2020|EPI ISL 548974|B.1.1|Singapore|2020-09-13	0.0007430475	Asia
Asia|hCoV-19/India/GJ-GBRC355b/2020|EPI ISL 514604|B.1.36|India|2020-06-25	Asia|hCoV-19/Singapore/965/2020|EPI ISL 548974|B.1.1|Singapore|2020-09-13	0.0006416536	Asia
Asia|hCoV-19/United Arab Emirates/529/2020|EPI ISL 528703|B.1.1.220|United Arab Emirates|2020-06-26	Asia|hCoV-19/Singapore/965/2020|EPI ISL 548974|B.1.1|Singapore|2020-09-13	0.0005065036	Asia
Asia|hCoV-19/Indonesia/JT-UGM-202538/2020|EPI ISL 525492|B.1.160|Indonesia|2020-06-26	Asia|hCoV-19/Singapore/965/2020|EPI ISL 548974|B.1.1|Singapore|2020-09-13	0.0006754387	Asia
Asia|hCoV-19/India/UP-MN32/2020|EPI ISL 508419|B.1.36|India|2020-06-27	Asia|hCoV-19/Singapore/965/2020|EPI ISL 548974|B.1.1|Singapore|2020-09-13	0.0006754186	Asia
Asia|hCoV-19/South Korea/KCDC2683/2020|EPI ISL 522464|B.1.275|South Korea|2020-06-27	Asia|hCoV-19/Singapore/965/2020|EPI ISL 548974|B.1.1|Singapore|2020-09-13	0.0006155386	Asia
Asia|hCoV-19/Indonesia/JB-TFRIC19-R30535/2020|EPI ISL 528747|B.1.1|Indonesia|2020-06-28	Asia|hCoV-19/Singapore/965/2020|EPI ISL 548974|B.1.1|Singapore|2020-09-13	0.0003376228	Asia
Asia|hCoV-19/India/GJ-GBRC283/2020|EPI ISL 495020|B.1.246|India|2020-06-28	Asia|hCoV-19/Singapore/965/2020|EPI ISL 548974|B.1.1|Singapore|2020-09-13	0.0006082990	Asia
Asia|hCoV-19/South Korea/KCDC2588/2020|EPI ISL 514991|B.1.1|South Korea|2020-06-29	Asia|hCoV-19/Singapore/965/2020|EPI ISL 548974|B.1.1|Singapore|2020-09-13	0.0004389110	Asia
Asia|hCoV-19/South Korea/KCDC2589/2020|EPI ISL 514992|B.1.1|South Korea|2020-06-29	Asia|hCoV-19/Singapore/965/2020|EPI ISL 548974|B.1.1|Singapore|2020-09-13	0.0004397946	Asia
Asia|hCoV-19/Israel/CVL1195/2020|EPI ISL 516904|B.1.3|Israel|2020-06-29	Asia|hCoV-19/Singapore/965/2020|EPI ISL 548974|B.1.1|Singapore|2020-09-13	0.0009936695	Asia
Asia|hCoV-19/India/GJ-GBRC284a/2020|EPI ISL 495021|B.1.36|India|2020-06-30	Asia|hCoV-19/Singapore/965/2020|EPI ISL 548974|B.1.1|Singapore|2020-09-13	0.0006754491	Asia
Asia|hCoV-19/India/GJ-GBRC284b/2020|EPI ISL 495022|B.1.36|India|2020-06-30	Asia|hCoV-19/Singapore/965/2020|EPI ISL 548974|B.1.1|Singapore|2020-09-13	0.0007092700	Asia
Asia|hCoV-19/United Arab Emirates/558/2020|EPI ISL 528705|B.1|United Arab Emirates|2020-06-30	Asia|hCoV-19/Singapore/965/2020|EPI ISL 548974|B.1.1|Singapore|2020-09-13	0.0005740513	Asia
Asia|hCoV-19/South Korea/KCDC2687/2020|EPI ISL 522467|B.1.1|South Korea|2020-06-30	Asia|hCoV-19/Singapore/965/2020|EPI ISL 548974|B.1.1|Singapore|2020-09-13	0.0003377141	Asia
Asia|hCoV-19/Hong Kong/HKU-200723-042/2020|EPI ISL 497809|B.1|Hong Kong|2020-07-01	Asia|hCoV-19/Singapore/965/2020|EPI ISL 548974|B.1.1|Singapore|2020-09-13	0.0007769700	Asia
Asia|hCoV-19/United Arab Emirates/581/2020|EPI ISL 528707|B.1|United Arab Emirates|2020-07-01	Asia|hCoV-19/Singapore/965/2020|EPI ISL 548974|B.1.1|Singapore|2020-09-13	0.0005740780	Asia
Asia|hCoV-19/South Korea/KCDC2689/2020|EPI ISL 522469|B.1|South Korea|2020-07-01	Asia|hCoV-19/Singapore/965/2020|EPI ISL 548974|B.1.1|Singapore|2020-09-13	0.0007096866	Asia
Asia|hCoV-19/India/GJ-GBRC285/2020|EPI ISL 495023|B.1.247|India|2020-07-02	Asia|hCoV-19/Singapore/965/2020|EPI ISL 548974|B.1.1|Singapore|2020-09-13	0.0005403067	Asia
Asia|hCoV-19/South Korea/KCDC2691/2020|EPI ISL 522471|B.1.1|South Korea|2020-07-02	Asia|hCoV-19/Singapore/965/2020|EPI ISL 548974|B.1.1|Singapore|2020-09-13	0.0005112732	Asia
Asia|hCoV-19/Hong Kong/HKU-200723-077/2020|EPI ISL 497844|B.1|Hong Kong|2020-07-03	Asia|hCoV-19/Singapore/965/2020|EPI ISL 548974|B.1.1|Singapore|2020-09-13	0.0005443113	Asia
Asia|hCoV-19/India/UT-IMT-AT52/2020|EPI ISL 560320|B.1.247|India|2020-07-03	Asia|hCoV-19/Singapore/965/2020|EPI ISL 548974|B.1.1|Singapore|2020-09-13	0.0006844433	Asia
Asia|hCoV-19/India/GJ-GBRC287/2020|EPI ISL 495025|B.1.5|India|2020-07-04	Asia|hCoV-19/Singapore/965/2020|EPI ISL 548974|B.1.1|Singapore|2020-09-13	0.0004051472	Asia
Asia|hCoV-19/South Korea/KCDC2695/2020|EPI ISL 522475|B.1.1|South Korea|2020-07-04	Asia|hCoV-19/Singapore/965/2020|EPI ISL 548974|B.1.1|Singapore|2020-09-13	0.0003715669	Asia
Asia|hCoV-19/South Korea/KCDC2694/2020|EPI ISL 522474|B.1.1|South Korea|2020-07-04	Asia|hCoV-19/Singapore/965/2020|EPI ISL 548974|B.1.1|Singapore|2020-09-13	0.0003375830	Asia
Asia|hCoV-19/South Korea/KCDC2697/2020|EPI ISL 522477|B.1.1|South Korea|2020-07-04	Asia|hCoV-19/Singapore/965/2020|EPI ISL 548974|B.1.1|Singapore|2020-09-13	0.0004398371	Asia
Asia|hCoV-19/South Korea/KCDC2698/2020|EPI ISL 522478|B.1.1|South Korea|2020-07-04	Asia|hCoV-19/Singapore/965/2020|EPI ISL 548974|B.1.1|Singapore|2020-09-13	0.0004400886	Asia
Asia|hCoV-19/Bangladesh/BCSIR-NILMRC-222/2020|EPI ISL 487362|B.1|Bangladesh|2020-07-06	Asia|hCoV-19/Singapore/965/2020|EPI ISL 548974|B.1.1|Singapore|2020-09-13	0.0005064585	Asia
Asia|hCoV-19/India/GJ-GBRC-392b/2020|EPI ISL 524759|B.1.160|India|2020-07-06	Asia|hCoV-19/Singapore/965/2020|EPI ISL 548974|B.1.1|Singapore|2020-09-13	0.0007430822	Asia
Asia|hCoV-19/India/GJ-GBRC-389a/2020|EPI ISL 524752|B.1.160.1|India|2020-07-06	Asia|hCoV-19/Singapore/965/2020|EPI ISL 548974|B.1.1|Singapore|2020-09-13	0.0006417241	Asia
Asia|hCoV-19/India/GJ-GBRC-391a/2020|EPI ISL 524756|B.1.36|India|2020-07-06	Asia|hCoV-19/Singapore/965/2020|EPI ISL 548974|B.1.1|Singapore|2020-09-13	0.0007430226	Asia
Asia|hCoV-19/Bangladesh/BCSIR-NILMRC-228/2020|EPI ISL 487368|B.1.159|Bangladesh|2020-07-06	Asia|hCoV-19/Singapore/965/2020|EPI ISL 548974|B.1.1|Singapore|2020-09-13	0.0006760470	Asia
Asia|hCoV-19/India/GJ-GBRC-389b/2020|EPI ISL 524753|B.1.160.1|India|2020-07-06	Asia|hCoV-19/Singapore/965/2020|EPI ISL 548974|B.1.1|Singapore|2020-09-13	0.0007093361	Asia
Asia|hCoV-19/Bangladesh/BCSIR-NILMRC-244/2020|EPI ISL 487384|B.1.1.316|Bangladesh|2020-07-06	Asia|hCoV-19/Singapore/965/2020|EPI ISL 548974|B.1.1|Singapore|2020-09-13	0.0004051539	Asia
Asia|hCoV-19/India/GJ-GBRC335a/2020|EPI ISL 512072|B.1.247|India|2020-07-06	Asia|hCoV-19/Singapore/965/2020|EPI ISL 548974|B.1.1|Singapore|2020-09-13	0.0006416428	Asia
Asia|hCoV-19/India/GJ-GBRC-394a/2020|EPI ISL 524762|B.1|India|2020-07-06	Asia|hCoV-19/Singapore/965/2020|EPI ISL 548974|B.1.1|Singapore|2020-09-13	0.0006078416	Asia
Asia|hCoV-19/Bangladesh/BCSIR-NILMRC-230/2020|EPI ISL 487372|B.1.1.316|Bangladesh|2020-07-06	Asia|hCoV-19/Singapore/965/2020|EPI ISL 548974|B.1.1|Singapore|2020-09-13	0.0005064735	Asia
Asia|hCoV-19/Bangladesh/BCSIR-NILMRC-259/2020|EPI ISL 498808|B.1.1.316|Bangladesh|2020-07-07	Asia|hCoV-19/Singapore/965/2020|EPI ISL 548974|B.1.1|Singapore|2020-09-13	0.0005402746	Asia
Asia|hCoV-19/Hong Kong/HKU-200723-015/2020|EPI ISL 497782|B.1.160|Hong Kong|2020-07-07	Asia|hCoV-19/Singapore/965/2020|EPI ISL 548974|B.1.1|Singapore|2020-09-13	0.0006416536	Asia
Asia|hCoV-19/Bangladesh/BCSIR-NILMRC-263/2020|EPI ISL 498267|B.1.1|Bangladesh|2020-07-07	Asia|hCoV-19/Singapore/965/2020|EPI ISL 548974|B.1.1|Singapore|2020-09-13	0.0003375830	Asia
Asia|hCoV-19/Bangladesh/BCSIR-NILMRC-250/2020|EPI ISL 490114|B.1.1|Bangladesh|2020-07-07	Asia|hCoV-19/Singapore/965/2020|EPI ISL 548974|B.1.1|Singapore|2020-09-13	0.0004388922	Asia
Asia|hCoV-19/South Korea/KCDC2708/2020|EPI ISL 522487|B.1.1|South Korea|2020-07-07	Asia|hCoV-19/Singapore/965/2020|EPI ISL 548974|B.1.1|Singapore|2020-09-13	0.0004388849	Asia
Asia|hCoV-19/Hong Kong/HKU-200723-084/2020|EPI ISL 497851|B.6|Hong Kong|2020-07-07	Asia|hCoV-19/Singapore/965/2020|EPI ISL 548974|B.1.1|Singapore|2020-09-13	0.0008526444	Asia
Asia|hCoV-19/South Korea/KCDC2638/2020|EPI ISL 515040|B.1.1|South Korea|2020-07-08	Asia|hCoV-19/Singapore/965/2020|EPI ISL 548974|B.1.1|Singapore|2020-09-13	0.0004389536	Asia
Asia|hCoV-19/South Korea/KCDC2709/2020|EPI ISL 522488|B.1.1|South Korea|2020-07-08	Asia|hCoV-19/Singapore/965/2020|EPI ISL 548974|B.1.1|Singapore|2020-09-13	0.0004726769	Asia
Asia|hCoV-19/Hong Kong/HKU-200723-050/2020|EPI ISL 497817|B.1.1|Hong Kong|2020-07-08	Asia|hCoV-19/Singapore/965/2020|EPI ISL 548974|B.1.1|Singapore|2020-09-13	0.0003748164	Asia
Asia|hCoV-19/Hong Kong/HKU-200723-068/2020|EPI ISL 497835|B.1.1|Hong Kong|2020-07-08	Asia|hCoV-19/Singapore/965/2020|EPI ISL 548974|B.1.1|Singapore|2020-09-13	0.0004770829	Asia
Asia|hCoV-19/India/GJ-GBRC338b/2020|EPI ISL 512076|B.1.247|India|2020-07-09	Asia|hCoV-19/Singapore/965/2020|EPI ISL 548974|B.1.1|Singapore|2020-09-13	0.0006078518	Asia
Asia|hCoV-19/India/GJ-GBRC-375/2020|EPI ISL 524732|B.1.247|India|2020-07-09	Asia|hCoV-19/Singapore/965/2020|EPI ISL 548974|B.1.1|Singapore|2020-09-13	0.0005740802	Asia
Asia|hCoV-19/India/GJ-GBRC338a/2020|EPI ISL 512075|B.1.247|India|2020-07-09	Asia|hCoV-19/Singapore/965/2020|EPI ISL 548974|B.1.1|Singapore|2020-09-13	0.0005740802	Asia
Asia|hCoV-19/India/GJ-GBRC-339/2020|EPI ISL 512077|B.1.247|India|2020-07-09	Asia|hCoV-19/Singapore/965/2020|EPI ISL 548974|B.1.1|Singapore|2020-09-13	0.0007431167	Asia
Asia|hCoV-19/India/GJ-GBRC337a/2020|EPI ISL 514435|B.1.247|India|2020-07-09	Asia|hCoV-19/Singapore/965/2020|EPI ISL 548974|B.1.1|Singapore|2020-09-13	0.0005403475	Asia
Asia|hCoV-19/India/GJ-GBRC337b/2020|EPI ISL 514436|B.1.247|India|2020-07-09	Asia|hCoV-19/Singapore/965/2020|EPI ISL 548974|B.1.1|Singapore|2020-09-13	0.0005741577	Asia
Asia|hCoV-19/India/GJ-GBRC340/2020|EPI ISL 514437|B.1.247|India|2020-07-09	Asia|hCoV-19/Singapore/965/2020|EPI ISL 548974|B.1.1|Singapore|2020-09-13	0.0005065654	Asia
Asia|hCoV-19/South Korea/KCDC2711/2020|EPI ISL 522490|A|South Korea|2020-07-10	Asia|hCoV-19/Singapore/965/2020|EPI ISL 548974|B.1.1|Singapore|2020-09-13	0.0008859796	Asia
Asia|hCoV-19/Hong Kong/HKU-200723-069/2020|EPI ISL 497836|B.1.1|Hong Kong|2020-07-10	Asia|hCoV-19/Singapore/965/2020|EPI ISL 548974|B.1.1|Singapore|2020-09-13	0.0003748164	Asia
Asia|hCoV-19/Hong Kong/HKU-200723-092/2020|EPI ISL 497859|B.1.1|Hong Kong|2020-07-10	Asia|hCoV-19/Singapore/965/2020|EPI ISL 548974|B.1.1|Singapore|2020-09-13	0.0003441951	Asia
Asia|hCoV-19/Hong Kong/HKU-200723-001/2020|EPI ISL 497768|B.6|Hong Kong|2020-07-10	Asia|hCoV-19/Singapore/965/2020|EPI ISL 548974|B.1.1|Singapore|2020-09-13	0.0009302595	Asia
Asia|hCoV-19/India/GJ-GBRC-387a/2020|EPI ISL 524749|B.4|India|2020-07-11	Asia|hCoV-19/Singapore/965/2020|EPI ISL 548974|B.1.1|Singapore|2020-09-13	0.0009121825	Asia
Asia|hCoV-19/South Korea/KCDC2650/2020|EPI ISL 515052|B.1.1|South Korea|2020-07-11	Asia|hCoV-19/Singapore/965/2020|EPI ISL 548974|B.1.1|Singapore|2020-09-13	0.0004051418	Asia
Asia|hCoV-19/India/GJ-GBRC-388/2020|EPI ISL 524751|B.1.36|India|2020-07-11	Asia|hCoV-19/Singapore/965/2020|EPI ISL 548974|B.1.1|Singapore|2020-09-13	0.0007430476	Asia
Asia|hCoV-19/India/GJ-GBRC-385/2020|EPI ISL 524746|B.4|India|2020-07-11	Asia|hCoV-19/Singapore/965/2020|EPI ISL 548974|B.1.1|Singapore|2020-09-13	0.0009460298	Asia
Asia|hCoV-19/India/GJ-GBRC-387b/2020|EPI ISL 524750|B.4|India|2020-07-11	Asia|hCoV-19/Singapore/965/2020|EPI ISL 548974|B.1.1|Singapore|2020-09-13	0.0009459858	Asia
Asia|hCoV-19/India/GJ-GBRC-386b/2020|EPI ISL 524748|B.1.36|India|2020-07-11	Asia|hCoV-19/Singapore/965/2020|EPI ISL 548974|B.1.1|Singapore|2020-09-13	0.0006754386	Asia
Asia|hCoV-19/India/GJ-GBRC-386a/2020|EPI ISL 524747|B.1.36|India|2020-07-11	Asia|hCoV-19/Singapore/965/2020|EPI ISL 548974|B.1.1|Singapore|2020-09-13	0.0006078235	Asia
Asia|hCoV-19/India/GJ-GBRC-377a/2020|EPI ISL 524735|B.1.36|India|2020-07-11	Asia|hCoV-19/Singapore/965/2020|EPI ISL 548974|B.1.1|Singapore|2020-09-13	0.0007092370	Asia
Asia|hCoV-19/South Korea/KCDC2721/2020|EPI ISL 522500|A|South Korea|2020-07-11	Asia|hCoV-19/Singapore/965/2020|EPI ISL 548974|B.1.1|Singapore|2020-09-13	0.0008449386	Asia
Asia|hCoV-19/Bangladesh/BCSIR-NILMRC-344/2020|EPI ISL 498803|B.1.1|Bangladesh|2020-07-12	Asia|hCoV-19/Singapore/965/2020|EPI ISL 548974|B.1.1|Singapore|2020-09-13	0.0005065333	Asia
Asia|hCoV-19/Singapore/745/2020|EPI ISL 500572|B.1.1|Singapore|2020-07-12	Asia|hCoV-19/Singapore/965/2020|EPI ISL 548974|B.1.1|Singapore|2020-09-13	0.0003391589	Asia
Asia|hCoV-19/South Korea/KCDC2722/2020|EPI ISL 522501|A|South Korea|2020-07-12	Asia|hCoV-19/Singapore/965/2020|EPI ISL 548974|B.1.1|Singapore|2020-09-13	0.0008445392	Asia
Asia|hCoV-19/South Korea/KCDC2716/2020|EPI ISL 522495|B.1.1|South Korea|2020-07-12	Asia|hCoV-19/Singapore/965/2020|EPI ISL 548974|B.1.1|Singapore|2020-09-13	0.0004395436	Asia
Asia|hCoV-19/South Korea/KCDC2719/2020|EPI ISL 522498|B.1.1|South Korea|2020-07-12	Asia|hCoV-19/Singapore/965/2020|EPI ISL 548974|B.1.1|Singapore|2020-09-13	0.0004401221	Asia
Asia|hCoV-19/South Korea/KCDC2717/2020|EPI ISL 522496|B.1.1|South Korea|2020-07-12	Asia|hCoV-19/Singapore/965/2020|EPI ISL 548974|B.1.1|Singapore|2020-09-13	0.0004403775	Asia
Asia|hCoV-19/Hong Kong/HKU-200723-048/2020|EPI ISL 497815|B.1.1|Hong Kong|2020-07-12	Asia|hCoV-19/Singapore/965/2020|EPI ISL 548974|B.1.1|Singapore|2020-09-13	0.0003748162	Asia
Asia|hCoV-19/Hong Kong/HKU-200723-071/2020|EPI ISL 497838|B.1.1|Hong Kong|2020-07-12	Asia|hCoV-19/Singapore/965/2020|EPI ISL 548974|B.1.1|Singapore|2020-09-13	0.0002408147	Asia
Asia|hCoV-19/South Korea/KCDC2715/2020|EPI ISL 522494|B.1.1|South Korea|2020-07-12	Asia|hCoV-19/Singapore/965/2020|EPI ISL 548974|B.1.1|Singapore|2020-09-13	0.0005162181	Asia
Asia|hCoV-19/South Korea/KCDC2723/2020|EPI ISL 522502|B.6|South Korea|2020-07-13	Asia|hCoV-19/Singapore/965/2020|EPI ISL 548974|B.1.1|Singapore|2020-09-13	0.0008782596	Asia
Asia|hCoV-19/Singapore/777/2020|EPI ISL 509387|B.1.247|Singapore|2020-07-13	Asia|hCoV-19/Singapore/965/2020|EPI ISL 548974|B.1.1|Singapore|2020-09-13	0.0008445169	Asia
Asia|hCoV-19/South Korea/KCDC2653/2020|EPI ISL 516783|A|South Korea|2020-07-13	Asia|hCoV-19/Singapore/965/2020|EPI ISL 548974|B.1.1|Singapore|2020-09-13	0.0008449705	Asia
Asia|hCoV-19/India/TG-CCMB-W900/2020|EPI ISL 528833|B.1.1.8|India|2020-07-14	Asia|hCoV-19/Singapore/965/2020|EPI ISL 548974|B.1.1|Singapore|2020-09-13	0.0005740535	Asia
Asia|hCoV-19/India/TG-CCMB-W855/2020|EPI ISL 528827|B.1.1.8|India|2020-07-14	Asia|hCoV-19/Singapore/965/2020|EPI ISL 548974|B.1.1|Singapore|2020-09-13	0.0005740439	Asia
Asia|hCoV-19/India/TG-CCMB-X59/2020|EPI ISL 528861|B.1.1|India|2020-07-14	Asia|hCoV-19/Singapore/965/2020|EPI ISL 548974|B.1.1|Singapore|2020-09-13	0.0005402836	Asia
Asia|hCoV-19/Bangladesh/BCSIR-NILMRC-287/2020|EPI ISL 504177|B.1|Bangladesh|2020-07-14	Asia|hCoV-19/Singapore/965/2020|EPI ISL 548974|B.1.1|Singapore|2020-09-13	0.0004727209	Asia
Asia|hCoV-19/India/TG-CCMB-W842/2020|EPI ISL 528823|B.1.1.8|India|2020-07-14	Asia|hCoV-19/Singapore/965/2020|EPI ISL 548974|B.1.1|Singapore|2020-09-13	0.0007093361	Asia
Asia|hCoV-19/India/TG-CCMB-X65/2020|EPI ISL 528862|B.1.1.8|India|2020-07-14	Asia|hCoV-19/Singapore/965/2020|EPI ISL 548974|B.1.1|Singapore|2020-09-13	0.0004726910	Asia
Asia|hCoV-19/India/TG-CCMB-W908/2020|EPI ISL 528835|B.1.1.8|India|2020-07-14	Asia|hCoV-19/Singapore/965/2020|EPI ISL 548974|B.1.1|Singapore|2020-09-13	0.0005064500	Asia
Asia|hCoV-19/India/TG-CCMB-X86/2020|EPI ISL 528865|B.1.1.8|India|2020-07-14	Asia|hCoV-19/Singapore/965/2020|EPI ISL 548974|B.1.1|Singapore|2020-09-13	0.0005740802	Asia
Asia|hCoV-19/South Korea/KCDC2731/2020|EPI ISL 522510|B.1.160|South Korea|2020-07-14	Asia|hCoV-19/Singapore/965/2020|EPI ISL 548974|B.1.1|Singapore|2020-09-13	0.0006754815	Asia
Asia|hCoV-19/India/TG-CCMB-X110/2020|EPI ISL 528845|B.1.1.8|India|2020-07-15	Asia|hCoV-19/Singapore/965/2020|EPI ISL 548974|B.1.1|Singapore|2020-09-13	0.0005402746	Asia
Asia|hCoV-19/Bangladesh/BCSIR-NILMRC-343/2020|EPI ISL 504184|B.1.247|Bangladesh|2020-07-15	Asia|hCoV-19/Singapore/965/2020|EPI ISL 548974|B.1.1|Singapore|2020-09-13	0.0007768977	Asia
Asia|hCoV-19/Bangladesh/BCSIR-NILMRC-350/2020|EPI ISL 514228|B.1.1|Bangladesh|2020-07-15	Asia|hCoV-19/Singapore/965/2020|EPI ISL 548974|B.1.1|Singapore|2020-09-13	0.0005065333	Asia
Asia|hCoV-19/Bangladesh/BCSIR-NILMRC-341/2020|EPI ISL 498802|B.1.1.316|Bangladesh|2020-07-15	Asia|hCoV-19/Singapore/965/2020|EPI ISL 548974|B.1.1|Singapore|2020-09-13	0.0005064970	Asia
Asia|hCoV-19/India/TG-CCMB-X112/2020|EPI ISL 528847|B.1.1.8|India|2020-07-15	Asia|hCoV-19/Singapore/965/2020|EPI ISL 548974|B.1.1|Singapore|2020-09-13	0.0006078904	Asia
Asia|hCoV-19/Bangladesh/BCSIR-NILMRC-346/2020|EPI ISL 498805|B.1.1.316|Bangladesh|2020-07-15	Asia|hCoV-19/Singapore/965/2020|EPI ISL 548974|B.1.1|Singapore|2020-09-13	0.0004051539	Asia
Asia|hCoV-19/Zhejiang/SX0715/2020|EPI ISL 497950|B.1.1|China|2020-07-15	Asia|hCoV-19/Singapore/965/2020|EPI ISL 548974|B.1.1|Singapore|2020-09-13	0.0003713552	Asia
Asia|hCoV-19/India/TG-CCMB-X115/2020|EPI ISL 528849|B.1.1.8|India|2020-07-15	Asia|hCoV-19/Singapore/965/2020|EPI ISL 548974|B.1.1|Singapore|2020-09-13	0.0004726989	Asia
Asia|hCoV-19/India/TG-CCMB-X103/2020|EPI ISL 528844|B.1.1|India|2020-07-15	Asia|hCoV-19/Singapore/965/2020|EPI ISL 548974|B.1.1|Singapore|2020-09-13	0.0004389257	Asia
Asia|hCoV-19/South Korea/KCDC2736/2020|EPI ISL 522515|B.1.1|South Korea|2020-07-16	Asia|hCoV-19/Singapore/965/2020|EPI ISL 548974|B.1.1|Singapore|2020-09-13	0.0003713662	Asia
Asia|hCoV-19/India/UT-IMT-BB45/2020|EPI ISL 560321|B.1.247|India|2020-07-17	Asia|hCoV-19/Singapore/965/2020|EPI ISL 548974|B.1.1|Singapore|2020-09-13	0.0006095942	Asia
Asia|hCoV-19/Bangladesh/BCSIR-NILMRC-291/2020|EPI ISL 498550|B.1.1.316|Bangladesh|2020-07-18	Asia|hCoV-19/Singapore/965/2020|EPI ISL 548974|B.1.1|Singapore|2020-09-13	0.0005064735	Asia
Asia|hCoV-19/Bangladesh/BCSIR-NILMRC-298/2020|EPI ISL 498785|B.1.1|Bangladesh|2020-07-18	Asia|hCoV-19/Singapore/965/2020|EPI ISL 548974|B.1.1|Singapore|2020-09-13	0.0004726769	Asia
Asia|hCoV-19/Bangladesh/BCSIR-NILMRC-297/2020|EPI ISL 498784|B.1.1|Bangladesh|2020-07-18	Asia|hCoV-19/Singapore/965/2020|EPI ISL 548974|B.1.1|Singapore|2020-09-13	0.0005065121	Asia
Asia|hCoV-19/Bangladesh/BCSIR-NILMRC-305/2020|EPI ISL 498818|B.1.1|Bangladesh|2020-07-18	Asia|hCoV-19/Singapore/965/2020|EPI ISL 548974|B.1.1|Singapore|2020-09-13	0.0007092042	Asia
Asia|hCoV-19/Bangladesh/BCSIR-NILMRC-295/2020|EPI ISL 504179|B.1.1.316|Bangladesh|2020-07-18	Asia|hCoV-19/Singapore/965/2020|EPI ISL 548974|B.1.1|Singapore|2020-09-13	0.0004389331	Asia
Asia|hCoV-19/Hong Kong/VM20060346/2020|EPI ISL 539812|B.1.255|Hong Kong|2020-07-19	Asia|hCoV-19/Singapore/965/2020|EPI ISL 548974|B.1.1|Singapore|2020-09-13	0.0008445420	Asia
Asia|hCoV-19/Bangladesh/BCSIR-NILMRC-311/2020|EPI ISL 498830|B.1.1|Bangladesh|2020-07-19	Asia|hCoV-19/Singapore/965/2020|EPI ISL 548974|B.1.1|Singapore|2020-09-13	0.0007092042	Asia
Asia|hCoV-19/Bangladesh/BCSIR-NILMRC-274/2020|EPI ISL 498274|B.1.1|Bangladesh|2020-07-19	Asia|hCoV-19/Singapore/965/2020|EPI ISL 548974|B.1.1|Singapore|2020-09-13	0.0004727288	Asia
Asia|hCoV-19/Hong Kong/VM20060398/2020|EPI ISL 539811|B.1.36|Hong Kong|2020-07-19	Asia|hCoV-19/Singapore/965/2020|EPI ISL 548974|B.1.1|Singapore|2020-09-13	0.0007767659	Asia
Asia|hCoV-19/Hong Kong/HKU-200723-109/2020|EPI ISL 510540|B.1.1|Hong Kong|2020-07-19	Asia|hCoV-19/Singapore/965/2020|EPI ISL 548974|B.1.1|Singapore|2020-09-13	0.0005618076	Asia
Asia|hCoV-19/Bangladesh/BCSIR-NILMRC-312/2020|EPI ISL 498892|B.1.1.316|Bangladesh|2020-07-20	Asia|hCoV-19/Singapore/965/2020|EPI ISL 548974|B.1.1|Singapore|2020-09-13	0.0005741075	Asia
Asia|hCoV-19/Hong Kong/HKU-200723-108/2020|EPI ISL 510539|B.1.1|Hong Kong|2020-07-20	Asia|hCoV-19/Singapore/965/2020|EPI ISL 548974|B.1.1|Singapore|2020-09-13	0.0004388922	Asia
Asia|hCoV-19/Hong Kong/VM20061555/2020|EPI ISL 539803|B.1.1|Hong Kong|2020-07-20	Asia|hCoV-19/Singapore/965/2020|EPI ISL 548974|B.1.1|Singapore|2020-09-13	0.0004051367	Asia
Asia|hCoV-19/Israel/CVL-n25955/2020|EPI ISL 514282|B.1.3|Israel|2020-07-20	Asia|hCoV-19/Singapore/965/2020|EPI ISL 548974|B.1.1|Singapore|2020-09-13	0.0011199249	Asia
Asia|hCoV-19/Bangladesh/BCSIR-NILMRC-384/2020|EPI ISL 514252|B.1.1.316|Bangladesh|2020-07-21	Asia|hCoV-19/Singapore/965/2020|EPI ISL 548974|B.1.1|Singapore|2020-09-13	0.0005402987	Asia
Asia|hCoV-19/Bangladesh/BCSIR-NILMRC-283/2020|EPI ISL 498815|B.1.1|Bangladesh|2020-07-21	Asia|hCoV-19/Singapore/965/2020|EPI ISL 548974|B.1.1|Singapore|2020-09-13	0.0006078621	Asia
Asia|hCoV-19/Bangladesh/BCSIR-NILMRC-385/2020|EPI ISL 514242|B.1.1|Bangladesh|2020-07-21	Asia|hCoV-19/Singapore/965/2020|EPI ISL 548974|B.1.1|Singapore|2020-09-13	0.0004727288	Asia
Asia|hCoV-19/Bangladesh/BCSIR-NILMRC-365/2020|EPI ISL 514238|B.1.1|Bangladesh|2020-07-21	Asia|hCoV-19/Singapore/965/2020|EPI ISL 548974|B.1.1|Singapore|2020-09-13	0.0006416263	Asia
Asia|hCoV-19/Bangladesh/BCSIR-NILMRC-281/2020|EPI ISL 498814|B.1.1.316|Bangladesh|2020-07-21	Asia|hCoV-19/Singapore/965/2020|EPI ISL 548974|B.1.1|Singapore|2020-09-13	0.0004727508	Asia
Asia|hCoV-19/Sri Lanka/CDR-KK57/2020|EPI ISL 525486|B.1|Sri Lanka|2020-07-21	Asia|hCoV-19/Singapore/965/2020|EPI ISL 548974|B.1.1|Singapore|2020-09-13	0.0008108979	Asia
Asia|hCoV-19/Sri Lanka/CDR-KK230/2020|EPI ISL 525489|B.1|Sri Lanka|2020-07-21	Asia|hCoV-19/Singapore/965/2020|EPI ISL 548974|B.1.1|Singapore|2020-09-13	0.0009125092	Asia
Asia|hCoV-19/South Korea/KCDC2654/2020|EPI ISL 516784|A|South Korea|2020-07-21	Asia|hCoV-19/Singapore/965/2020|EPI ISL 548974|B.1.1|Singapore|2020-09-13	0.0008452995	Asia
Asia|hCoV-19/South Korea/KCDC2655/2020|EPI ISL 516785|A|South Korea|2020-07-21	Asia|hCoV-19/Singapore/965/2020|EPI ISL 548974|B.1.1|Singapore|2020-09-13	0.0008114466	Asia
Asia|hCoV-19/Singapore/718/2020|EPI ISL 498616|B.1.1|Singapore|2020-07-21	Asia|hCoV-19/Singapore/965/2020|EPI ISL 548974|B.1.1|Singapore|2020-09-13	0.0003048335	Asia
Asia|hCoV-19/Liaoning/IVDC-04/2020|EPI ISL 498691|B.1.1|China|2020-07-22	Asia|hCoV-19/Singapore/965/2020|EPI ISL 548974|B.1.1|Singapore|2020-09-13	0.0005064651	Asia
Asia|hCoV-19/Bangladesh/NGRI-NSTU-02/2020|EPI ISL 514434|B.1.36|Bangladesh|2020-07-22	Asia|hCoV-19/Singapore/965/2020|EPI ISL 548974|B.1.1|Singapore|2020-09-13	0.0007768875	Asia
Asia|hCoV-19/Bangladesh/NGRI-NSTU-05/2020|EPI ISL 514441|B.1.36|Bangladesh|2020-07-23	Asia|hCoV-19/Singapore/965/2020|EPI ISL 548974|B.1.1|Singapore|2020-09-13	0.0007430254	Asia
Asia|hCoV-19/Indonesia/JB-TFRIC19-R48875/2020|EPI ISL 528752|B.1.247|Indonesia|2020-07-23	Asia|hCoV-19/Singapore/965/2020|EPI ISL 548974|B.1.1|Singapore|2020-09-13	0.0006755244	Asia
Asia|hCoV-19/Bangladesh/BCSIR-NILMRC-363/2020|EPI ISL 514236|B.1.1|Bangladesh|2020-07-24	Asia|hCoV-19/Singapore/965/2020|EPI ISL 548974|B.1.1|Singapore|2020-09-13	0.0006753785	Asia
Asia|hCoV-19/Bangladesh/BCSIR-NILMRC-359/2020|EPI ISL 514233|B.1.1.316|Bangladesh|2020-07-24	Asia|hCoV-19/Singapore/965/2020|EPI ISL 548974|B.1.1|Singapore|2020-09-13	0.0005065055	Asia
Asia|hCoV-19/Bangladesh/BCSIR-NILMRC-361/2020|EPI ISL 514234|B.1.1|Bangladesh|2020-07-24	Asia|hCoV-19/Singapore/965/2020|EPI ISL 548974|B.1.1|Singapore|2020-09-13	0.0003713662	Asia
Asia|hCoV-19/Indonesia/JB-TFRIC19-R49542/2020|EPI ISL 528750|B.1.246|Indonesia|2020-07-25	Asia|hCoV-19/Singapore/965/2020|EPI ISL 548974|B.1.1|Singapore|2020-09-13	0.0007102148	Asia
Asia|hCoV-19/Indonesia/JK-NIHRD-MI41613/2020|EPI ISL 538504|B.1.1|Indonesia|2020-07-27	Asia|hCoV-19/Singapore/965/2020|EPI ISL 548974|B.1.1|Singapore|2020-09-13	0.0005064820	Asia
Asia|hCoV-19/India/GJ-GBRC333/2020|EPI ISL 512069|B.1.36|India|2020-07-27	Asia|hCoV-19/Singapore/965/2020|EPI ISL 548974|B.1.1|Singapore|2020-09-13	0.0008107438	Asia
Asia|hCoV-19/India/GJ-GBRC331/2020|EPI ISL 512066|B.1.36|India|2020-07-27	Asia|hCoV-19/Singapore/965/2020|EPI ISL 548974|B.1.1|Singapore|2020-09-13	0.0008445562	Asia
Asia|hCoV-19/India/GJ-GBRC332b/2020|EPI ISL 512068|B.1.36|India|2020-07-27	Asia|hCoV-19/Singapore/965/2020|EPI ISL 548974|B.1.1|Singapore|2020-09-13	0.0007091921	Asia
Asia|hCoV-19/India/GJ-GBRC332a/2020|EPI ISL 512067|B.1.36|India|2020-07-27	Asia|hCoV-19/Singapore/965/2020|EPI ISL 548974|B.1.1|Singapore|2020-09-13	0.0007091710	Asia
Asia|hCoV-19/Indonesia/PA-NIHRD-PME4306/2020|EPI ISL 538512|B|Indonesia|2020-07-30	Asia|hCoV-19/Singapore/965/2020|EPI ISL 548974|B.1.1|Singapore|2020-09-13	0.0008444852	Asia
Asia|hCoV-19/South Korea/KCDC2810/2020|EPI ISL 526744|B.1.160|South Korea|2020-07-31	Asia|hCoV-19/Singapore/965/2020|EPI ISL 548974|B.1.1|Singapore|2020-09-13	0.0006754186	Asia
Asia|hCoV-19/Bangladesh/BCSIR-NILMRC-372/2020|EPI ISL 514249|B.1.1|Bangladesh|2020-07-31	Asia|hCoV-19/Singapore/965/2020|EPI ISL 548974|B.1.1|Singapore|2020-09-13	0.0003713662	Asia
Asia|hCoV-19/SaudiArabia/KAUST-JEDDAH473/2020|EPI ISL 512927|B.1.246|Saudi Arabia|2020-08-04	Asia|hCoV-19/Singapore/965/2020|EPI ISL 548974|B.1.1|Singapore|2020-09-13	0.0005064885	Asia
Asia|hCoV-19/SaudiArabia/KAUST-JEDDAH466/2020|EPI ISL 512921|B.1.246|Saudi Arabia|2020-08-04	Asia|hCoV-19/Singapore/965/2020|EPI ISL 548974|B.1.1|Singapore|2020-09-13	0.0004727129	Asia
Asia|hCoV-19/SaudiArabia/KAUST-JEDDAH468/2020|EPI ISL 512923|A|Saudi Arabia|2020-08-04	Asia|hCoV-19/Singapore/965/2020|EPI ISL 548974|B.1.1|Singapore|2020-09-13	0.0007092344	Asia
Asia|hCoV-19/SaudiArabia/KAUST-JEDDAH467/2020|EPI ISL 512922|A|Saudi Arabia|2020-08-04	Asia|hCoV-19/Singapore/965/2020|EPI ISL 548974|B.1.1|Singapore|2020-09-13	0.0006754475	Asia
Asia|hCoV-19/SaudiArabia/KAUST-JEDDAH462/2020|EPI ISL 512920|B.1.247|Saudi Arabia|2020-08-04	Asia|hCoV-19/Singapore/965/2020|EPI ISL 548974|B.1.1|Singapore|2020-09-13	0.0005439763	Asia
Asia|hCoV-19/SaudiArabia/KAUST-JEDDAH469/2020|EPI ISL 512924|B.1.246|Saudi Arabia|2020-08-04	Asia|hCoV-19/Singapore/965/2020|EPI ISL 548974|B.1.1|Singapore|2020-09-13	0.0004759758	Asia
Asia|hCoV-19/Indonesia/KS-NIHRD-PME4900/2020|EPI ISL 538510|B.1.247|Indonesia|2020-08-06	Asia|hCoV-19/Singapore/965/2020|EPI ISL 548974|B.1.1|Singapore|2020-09-13	0.0006754383	Asia
Asia|hCoV-19/Singapore/828/2020|EPI ISL 516828|B.1.247|Singapore|2020-08-07	Asia|hCoV-19/Singapore/965/2020|EPI ISL 548974|B.1.1|Singapore|2020-09-13	0.0007218487	Asia
Asia|hCoV-19/India/TG-CCMB-R91/2020|EPI ISL 539625|B.1.1.8|India|2020-08-09	Asia|hCoV-19/Singapore/965/2020|EPI ISL 548974|B.1.1|Singapore|2020-09-13	0.0006078802	Asia
Asia|hCoV-19/India/TG-CCMB-R220/2020|EPI ISL 539621|B.1.1.8|India|2020-08-09	Asia|hCoV-19/Singapore/965/2020|EPI ISL 548974|B.1.1|Singapore|2020-09-13	0.0005402997	Asia
Asia|hCoV-19/India/TG-CCMB-R159/2020|EPI ISL 539622|B.1.1.8|India|2020-08-09	Asia|hCoV-19/Singapore/965/2020|EPI ISL 548974|B.1.1|Singapore|2020-09-13	0.0005402906	Asia
Asia|hCoV-19/India/TG-CCMB-R187/2020|EPI ISL 539679|B.1.1.8|India|2020-08-09	Asia|hCoV-19/Singapore/965/2020|EPI ISL 548974|B.1.1|Singapore|2020-09-13	0.0005402243	Asia
Asia|hCoV-19/India/TG-CCMB-R249/2020|EPI ISL 539620|B.1.1.8|India|2020-08-09	Asia|hCoV-19/Singapore/965/2020|EPI ISL 548974|B.1.1|Singapore|2020-09-13	0.0005402746	Asia
Asia|hCoV-19/India/TG-CCMB-R208/2020|EPI ISL 539624|B.1.1.8|India|2020-08-09	Asia|hCoV-19/Singapore/965/2020|EPI ISL 548974|B.1.1|Singapore|2020-09-13	0.0005064971	Asia
Asia|hCoV-19/India/TG-CCMB-R305/2020|EPI ISL 539643|B.1.1.8|India|2020-08-09	Asia|hCoV-19/Singapore/965/2020|EPI ISL 548974|B.1.1|Singapore|2020-09-13	0.0006078598	Asia
Asia|hCoV-19/India/TG-CCMB-R217/2020|EPI ISL 539644|B.1.1.8|India|2020-08-09	Asia|hCoV-19/Singapore/965/2020|EPI ISL 548974|B.1.1|Singapore|2020-09-13	0.0005741602	Asia
Asia|hCoV-19/India/TG-CCMB-R286/2020|EPI ISL 539745|B.1.1.8|India|2020-08-09	Asia|hCoV-19/Singapore/965/2020|EPI ISL 548974|B.1.1|Singapore|2020-09-13	0.0007770220	Asia
Asia|hCoV-19/India/TG-CCMB-R178/2020|EPI ISL 539623|B.1.1.8|India|2020-08-09	Asia|hCoV-19/Singapore/965/2020|EPI ISL 548974|B.1.1|Singapore|2020-09-13	0.0005404206	Asia
Asia|hCoV-19/India/TG-CCMB-R394/2020|EPI ISL 539630|B.1.1.8|India|2020-08-09	Asia|hCoV-19/Singapore/965/2020|EPI ISL 548974|B.1.1|Singapore|2020-09-13	0.0006080108	Asia
Asia|hCoV-19/India/TG-CCMB-AA33/2020|EPI ISL 539668|B.1.1|India|2020-08-10	Asia|hCoV-19/Singapore/965/2020|EPI ISL 548974|B.1.1|Singapore|2020-09-13	0.0003713786	Asia
Asia|hCoV-19/India/TG-CCMB-AA19/2020|EPI ISL 539680|B.1.1.8|India|2020-08-10	Asia|hCoV-19/Singapore/965/2020|EPI ISL 548974|B.1.1|Singapore|2020-09-13	0.0006078237	Asia
Asia|hCoV-19/India/TG-CCMB-AA102/2020|EPI ISL 539677|B.1.1.8|India|2020-08-10	Asia|hCoV-19/Singapore/965/2020|EPI ISL 548974|B.1.1|Singapore|2020-09-13	0.0006416239	Asia
Asia|hCoV-19/Indonesia/YO-UGM-781481/2020|EPI ISL 516829|B.1.247|Indonesia|2020-08-10	Asia|hCoV-19/Singapore/965/2020|EPI ISL 548974|B.1.1|Singapore|2020-09-13	0.0008106683	Asia
Asia|hCoV-19/India/TG-CCMB-AA227/2020|EPI ISL 539645|B.1.1.8|India|2020-08-10	Asia|hCoV-19/Singapore/965/2020|EPI ISL 548974|B.1.1|Singapore|2020-09-13	0.0006078519	Asia
Asia|hCoV-19/India/TG-CCMB-AA147/2020|EPI ISL 539616|B.1.1.8|India|2020-08-10	Asia|hCoV-19/Singapore/965/2020|EPI ISL 548974|B.1.1|Singapore|2020-09-13	0.0004389053	Asia
Asia|hCoV-19/India/TG-CCMB-AA41/2020|EPI ISL 539739|B.1.247|India|2020-08-10	Asia|hCoV-19/Singapore/965/2020|EPI ISL 548974|B.1.1|Singapore|2020-09-13	0.0007430476	Asia
Asia|hCoV-19/India/TG-CCMB-AA01/2020|EPI ISL 539667|B.1.1|India|2020-08-10	Asia|hCoV-19/Singapore/965/2020|EPI ISL 548974|B.1.1|Singapore|2020-09-13	0.0003038428	Asia
Asia|hCoV-19/India/TG-CCMB-AA226/2020|EPI ISL 539651|B.1.1.8|India|2020-08-10	Asia|hCoV-19/Singapore/965/2020|EPI ISL 548974|B.1.1|Singapore|2020-09-13	0.0006080162	Asia
Asia|hCoV-19/India/TG-CCMB-AA68/2020|EPI ISL 539761|B.1.1.8|India|2020-08-10	Asia|hCoV-19/Singapore/965/2020|EPI ISL 548974|B.1.1|Singapore|2020-09-13	0.0005745922	Asia
Asia|hCoV-19/India/TG-CCMB-AA04/2020|EPI ISL 539676|B.1.1.8|India|2020-08-10	Asia|hCoV-19/Singapore/965/2020|EPI ISL 548974|B.1.1|Singapore|2020-09-13	0.0006763042	Asia
Asia|hCoV-19/India/TG-CCMB-AA241/2020|EPI ISL 539751|B.1.1|India|2020-08-11	Asia|hCoV-19/Singapore/965/2020|EPI ISL 548974|B.1.1|Singapore|2020-09-13	0.0002700644	Asia
Asia|hCoV-19/India/TG-CCMB-AA315/2020|EPI ISL 539754|B.1.1.8|India|2020-08-11	Asia|hCoV-19/Singapore/965/2020|EPI ISL 548974|B.1.1|Singapore|2020-09-13	0.0005064735	Asia
Asia|hCoV-19/India/TG-CCMB-AA328/2020|EPI ISL 539738|B.1|India|2020-08-11	Asia|hCoV-19/Singapore/965/2020|EPI ISL 548974|B.1.1|Singapore|2020-09-13	0.0006755933	Asia
Asia|hCoV-19/India/TG-CCMB-AA332/2020|EPI ISL 539663|B.1.1.8|India|2020-08-11	Asia|hCoV-19/Singapore/965/2020|EPI ISL 548974|B.1.1|Singapore|2020-09-13	0.0006078881	Asia
Asia|hCoV-19/Taiwan/NTU30/2020|EPI ISL 534336|B.1.1.206|Taiwan|2020-08-11	Asia|hCoV-19/Singapore/965/2020|EPI ISL 548974|B.1.1|Singapore|2020-09-13	0.0005403042	Asia
Asia|hCoV-19/India/TG-CCMB-AA407/2020|EPI ISL 539654|B.1.1.8|India|2020-08-11	Asia|hCoV-19/Singapore/965/2020|EPI ISL 548974|B.1.1|Singapore|2020-09-13	0.0005065484	Asia
Asia|hCoV-19/India/TG-CCMB-AA320/2020|EPI ISL 539672|B.1.1.8|India|2020-08-11	Asia|hCoV-19/Singapore/965/2020|EPI ISL 548974|B.1.1|Singapore|2020-09-13	0.0006085379	Asia
Asia|hCoV-19/India/TG-CCMB-AA344/2020|EPI ISL 539725|B.1.1|India|2020-08-11	Asia|hCoV-19/Singapore/965/2020|EPI ISL 548974|B.1.1|Singapore|2020-09-13	0.0005076393	Asia
Asia|hCoV-19/Singapore/823/2020|EPI ISL 516823|B.1.36|Singapore|2020-08-11	Asia|hCoV-19/Singapore/965/2020|EPI ISL 548974|B.1.1|Singapore|2020-09-13	0.0008127139	Asia
Asia|hCoV-19/India/TG-CCMB-AA272/2020|EPI ISL 539752|B.1.1.8|India|2020-08-11	Asia|hCoV-19/Singapore/965/2020|EPI ISL 548974|B.1.1|Singapore|2020-09-13	0.0005426871	Asia
Asia|hCoV-19/India/TG-CCMB-AA589/2020|EPI ISL 539650|B.1.1.8|India|2020-08-12	Asia|hCoV-19/Singapore/965/2020|EPI ISL 548974|B.1.1|Singapore|2020-09-13	0.0005740707	Asia
Asia|hCoV-19/India/TG-CCMB-AA524/2020|EPI ISL 539670|B.1.1.8|India|2020-08-12	Asia|hCoV-19/Singapore/965/2020|EPI ISL 548974|B.1.1|Singapore|2020-09-13	0.0006078621	Asia
Asia|hCoV-19/India/TG-CCMB-AA560/2020|EPI ISL 539633|B.1.1.8|India|2020-08-12	Asia|hCoV-19/Singapore/965/2020|EPI ISL 548974|B.1.1|Singapore|2020-09-13	0.0004726550	Asia
Asia|hCoV-19/India/TG-CCMB-AA616/2020|EPI ISL 539733|B.1.1.8|India|2020-08-12	Asia|hCoV-19/Singapore/965/2020|EPI ISL 548974|B.1.1|Singapore|2020-09-13	0.0007769238	Asia
Asia|hCoV-19/India/WB-IICB-005/2020|EPI ISL 569863|B|India|2020-08-12	Asia|hCoV-19/Singapore/965/2020|EPI ISL 548974|B.1.1|Singapore|2020-09-13	0.0005740171	Asia
Asia|hCoV-19/India/TG-CCMB-AA669/2020|EPI ISL 539655|B.1.1.8|India|2020-08-12	Asia|hCoV-19/Singapore/965/2020|EPI ISL 548974|B.1.1|Singapore|2020-09-13	0.0005064971	Asia
Asia|hCoV-19/India/TG-CCMB-AA586/2020|EPI ISL 539649|B.1.1.8|India|2020-08-12	Asia|hCoV-19/Singapore/965/2020|EPI ISL 548974|B.1.1|Singapore|2020-09-13	0.0005402655	Asia
Asia|hCoV-19/India/TG-CCMB-AA624/2020|EPI ISL 539641|B.1.1.8|India|2020-08-12	Asia|hCoV-19/Singapore/965/2020|EPI ISL 548974|B.1.1|Singapore|2020-09-13	0.0004051283	Asia
Asia|hCoV-19/India/TG-CCMB-AA713/2020|EPI ISL 539734|B.1.1.8|India|2020-08-12	Asia|hCoV-19/Singapore/965/2020|EPI ISL 548974|B.1.1|Singapore|2020-09-13	0.0007093751	Asia
Asia|hCoV-19/India/TG-CCMB-AA622/2020|EPI ISL 539638|B.1.1.8|India|2020-08-12	Asia|hCoV-19/Singapore/965/2020|EPI ISL 548974|B.1.1|Singapore|2020-09-13	0.0004390017	Asia
Asia|hCoV-19/India/TG-CCMB-AA562/2020|EPI ISL 539634|B.1.1.8|India|2020-08-12	Asia|hCoV-19/Singapore/965/2020|EPI ISL 548974|B.1.1|Singapore|2020-09-13	0.0004727827	Asia
Asia|hCoV-19/India/TG-CCMB-AA900/2020|EPI ISL 539674|B.1.1.8|India|2020-08-13	Asia|hCoV-19/Singapore/965/2020|EPI ISL 548974|B.1.1|Singapore|2020-09-13	0.0007092371	Asia
Asia|hCoV-19/India/TG-CCMB-AA819/2020|EPI ISL 539669|B.1.1|India|2020-08-13	Asia|hCoV-19/Singapore/965/2020|EPI ISL 548974|B.1.1|Singapore|2020-09-13	0.0003376044	Asia
Asia|hCoV-19/India/TG-CCMB-AB397/2020|EPI ISL 539666|B.1.1.8|India|2020-08-13	Asia|hCoV-19/Singapore/965/2020|EPI ISL 548974|B.1.1|Singapore|2020-09-13	0.0006416346	Asia
Asia|hCoV-19/India/TG-CCMB-AA972/2020|EPI ISL 539636|B.1.1.8|India|2020-08-13	Asia|hCoV-19/Singapore/965/2020|EPI ISL 548974|B.1.1|Singapore|2020-09-13	0.0005401992	Asia
Asia|hCoV-19/India/TG-CCMB-AA863/2020|EPI ISL 539671|B.1.1.8|India|2020-08-13	Asia|hCoV-19/Singapore/965/2020|EPI ISL 548974|B.1.1|Singapore|2020-09-13	0.0006078621	Asia
Asia|hCoV-19/India/TG-CCMB-AA785/2020|EPI ISL 539653|B.1.1.8|India|2020-08-13	Asia|hCoV-19/Singapore/965/2020|EPI ISL 548974|B.1.1|Singapore|2020-09-13	0.0005402886	Asia
Asia|hCoV-19/India/TG-CCMB-AA773/2020|EPI ISL 539678|B.1.1.8|India|2020-08-13	Asia|hCoV-19/Singapore/965/2020|EPI ISL 548974|B.1.1|Singapore|2020-09-13	0.0007092015	Asia
Asia|hCoV-19/India/TG-CCMB-AB395/2020|EPI ISL 539635|B.1.1.8|India|2020-08-13	Asia|hCoV-19/Singapore/965/2020|EPI ISL 548974|B.1.1|Singapore|2020-09-13	0.0004726550	Asia
Asia|hCoV-19/India/TG-CCMB-AB358/2020|EPI ISL 539637|B.1.1.8|India|2020-08-13	Asia|hCoV-19/Singapore/965/2020|EPI ISL 548974|B.1.1|Singapore|2020-09-13	0.0005404798	Asia
Asia|hCoV-19/India/TG-CCMB-AA818/2020|EPI ISL 539735|B.1.1.8|India|2020-08-13	Asia|hCoV-19/Singapore/965/2020|EPI ISL 548974|B.1.1|Singapore|2020-09-13	0.0005070472	Asia
Asia|hCoV-19/India/TG-CCMB-AB364/2020|EPI ISL 539631|B.1.1.8|India|2020-08-13	Asia|hCoV-19/Singapore/965/2020|EPI ISL 548974|B.1.1|Singapore|2020-09-13	0.0006090990	Asia
Asia|hCoV-19/India/TG-CCMB-AB268/2020|EPI ISL 539682|B.1.1.8|India|2020-08-14	Asia|hCoV-19/Singapore/965/2020|EPI ISL 548974|B.1.1|Singapore|2020-09-13	0.0006755129	Asia
Asia|hCoV-19/India/TG-CCMB-AB223/2020|EPI ISL 539640|B.1.1.8|India|2020-08-14	Asia|hCoV-19/Singapore/965/2020|EPI ISL 548974|B.1.1|Singapore|2020-09-13	0.0004389184	Asia
Asia|hCoV-19/India/TG-CCMB-AB443/2020|EPI ISL 539627|B.1.1.8|India|2020-08-14	Asia|hCoV-19/Singapore/965/2020|EPI ISL 548974|B.1.1|Singapore|2020-09-13	0.0005740535	Asia
Asia|hCoV-19/India/TG-CCMB-AB465/2020|EPI ISL 539617|B.1.1.8|India|2020-08-14	Asia|hCoV-19/Singapore/965/2020|EPI ISL 548974|B.1.1|Singapore|2020-09-13	0.0004726910	Asia
Asia|hCoV-19/India/TG-CCMB-AB227/2020|EPI ISL 539740|B.1.247|India|2020-08-14	Asia|hCoV-19/Singapore/965/2020|EPI ISL 548974|B.1.1|Singapore|2020-09-13	0.0008444776	Asia
Asia|hCoV-19/India/TG-CCMB-AB520/2020|EPI ISL 539629|B.1.1.8|India|2020-08-14	Asia|hCoV-19/Singapore/965/2020|EPI ISL 548974|B.1.1|Singapore|2020-09-13	0.0005740268	Asia
Asia|hCoV-19/India/TG-CCMB-AB143/2020|EPI ISL 539657|B.1.1.8|India|2020-08-14	Asia|hCoV-19/Singapore/965/2020|EPI ISL 548974|B.1.1|Singapore|2020-09-13	0.0006096433	Asia
Asia|hCoV-19/India/TG-CCMB-AB198/2020|EPI ISL 539746|B.1.1.8|India|2020-08-14	Asia|hCoV-19/Singapore/965/2020|EPI ISL 548974|B.1.1|Singapore|2020-09-13	0.0006112790	Asia
Asia|hCoV-19/India/TG-CCMB-AB229/2020|EPI ISL 539764|B.1.1|India|2020-08-14	Asia|hCoV-19/Singapore/965/2020|EPI ISL 548974|B.1.1|Singapore|2020-09-13	0.0003736180	Asia
Asia|hCoV-19/India/TG-CCMB-AB259/2020|EPI ISL 539681|B.1.1.8|India|2020-08-14	Asia|hCoV-19/Singapore/965/2020|EPI ISL 548974|B.1.1|Singapore|2020-09-13	0.0006797842	Asia
Asia|hCoV-19/India/TG-CCMB-AB203/2020|EPI ISL 539664|B.1.1.8|India|2020-08-14	Asia|hCoV-19/Singapore/965/2020|EPI ISL 548974|B.1.1|Singapore|2020-09-13	0.0005097400	Asia
Asia|hCoV-19/India/TG-CCMB-AB300/2020|EPI ISL 539639|B.1.1.8|India|2020-08-15	Asia|hCoV-19/Singapore/965/2020|EPI ISL 548974|B.1.1|Singapore|2020-09-13	0.0004726910	Asia
Asia|hCoV-19/India/TG-CCMB-AB314/2020|EPI ISL 539656|B.1.1.8|India|2020-08-15	Asia|hCoV-19/Singapore/965/2020|EPI ISL 548974|B.1.1|Singapore|2020-09-13	0.0006077852	Asia
Asia|hCoV-19/India/TG-CCMB-AB336/2020|EPI ISL 539662|B.1.1.8|India|2020-08-15	Asia|hCoV-19/Singapore/965/2020|EPI ISL 548974|B.1.1|Singapore|2020-09-13	0.0005746384	Asia
Asia|hCoV-19/Hong Kong/VM20108924/2020|EPI ISL 539821|B.1.177|Hong Kong|2020-08-15	Asia|hCoV-19/Singapore/965/2020|EPI ISL 548974|B.1.1|Singapore|2020-09-13	0.0007438137	Asia
Asia|hCoV-19/India/TG-CCMB-AB297/2020|EPI ISL 539767|B.1.1.8|India|2020-08-15	Asia|hCoV-19/Singapore/965/2020|EPI ISL 548974|B.1.1|Singapore|2020-09-13	0.0004757191	Asia
Asia|hCoV-19/India/TG-CCMB-AB583/2020|EPI ISL 539618|B.1.1.8|India|2020-08-16	Asia|hCoV-19/Singapore/965/2020|EPI ISL 548974|B.1.1|Singapore|2020-09-13	0.0005064971	Asia
Asia|hCoV-19/India/TG-CCMB-AB559/2020|EPI ISL 539675|B.1.1.8|India|2020-08-16	Asia|hCoV-19/Singapore/965/2020|EPI ISL 548974|B.1.1|Singapore|2020-09-13	0.0007092371	Asia
Asia|hCoV-19/India/TG-CCMB-AB578/2020|EPI ISL 539665|B.1.1.8|India|2020-08-16	Asia|hCoV-19/Singapore/965/2020|EPI ISL 548974|B.1.1|Singapore|2020-09-13	0.0004756261	Asia
Asia|hCoV-19/Singapore/850/2020|EPI ISL 527359|B.1.1|Singapore|2020-08-17	Asia|hCoV-19/Singapore/965/2020|EPI ISL 548974|B.1.1|Singapore|2020-09-13	0.0003376044	Asia
Asia|hCoV-19/Hong Kong/HKU-200823-002/2020|EPI ISL 516799|B.1.177|Hong Kong|2020-08-17	Asia|hCoV-19/Singapore/965/2020|EPI ISL 548974|B.1.1|Singapore|2020-09-13	0.0007430600	Asia
Asia|hCoV-19/Singapore/856/2020|EPI ISL 527365|B.1.1|Singapore|2020-08-17	Asia|hCoV-19/Singapore/965/2020|EPI ISL 548974|B.1.1|Singapore|2020-09-13	0.0003713945	Asia
Asia|hCoV-19/Singapore/855/2020|EPI ISL 527364|B.1.1|Singapore|2020-08-17	Asia|hCoV-19/Singapore/965/2020|EPI ISL 548974|B.1.1|Singapore|2020-09-13	0.0003388732	Asia
Asia|hCoV-19/India/TG-CCMB-AB955/2020|EPI ISL 539742|B.1.36|India|2020-08-17	Asia|hCoV-19/Singapore/965/2020|EPI ISL 548974|B.1.1|Singapore|2020-09-13	0.0009861933	Asia
Asia|hCoV-19/India/TG-CCMB-AC222/2020|EPI ISL 539743|B.1.36|India|2020-08-18	Asia|hCoV-19/Singapore/965/2020|EPI ISL 548974|B.1.1|Singapore|2020-09-13	0.0008156659	Asia
Asia|hCoV-19/India/TG-CCMB-AC434/2020|EPI ISL 539659|B.1.1.8|India|2020-08-19	Asia|hCoV-19/Singapore/965/2020|EPI ISL 548974|B.1.1|Singapore|2020-09-13	0.0005740706	Asia
Asia|hCoV-19/India/TG-CCMB-AC511/2020|EPI ISL 539744|B.1.36|India|2020-08-19	Asia|hCoV-19/Singapore/965/2020|EPI ISL 548974|B.1.1|Singapore|2020-09-13	0.0008783154	Asia
Asia|hCoV-19/India/TG-CCMB-AC284/2020|EPI ISL 539658|B.1.1.8|India|2020-08-19	Asia|hCoV-19/Singapore/965/2020|EPI ISL 548974|B.1.1|Singapore|2020-09-13	0.0006078236	Asia
Asia|hCoV-19/India/TG-CCMB-AC391/2020|EPI ISL 539741|B.1.247|India|2020-08-19	Asia|hCoV-19/Singapore/965/2020|EPI ISL 548974|B.1.1|Singapore|2020-09-13	0.0008445169	Asia
Asia|hCoV-19/India/TG-CCMB-AC437/2020|EPI ISL 539642|B.1.1.8|India|2020-08-19	Asia|hCoV-19/Singapore/965/2020|EPI ISL 548974|B.1.1|Singapore|2020-09-13	0.0005402907	Asia
Asia|hCoV-19/India/TG-CCMB-AC539/2020|EPI ISL 539619|B.1.1.8|India|2020-08-19	Asia|hCoV-19/Singapore/965/2020|EPI ISL 548974|B.1.1|Singapore|2020-09-13	0.0005402746	Asia
Asia|hCoV-19/India/TG-CCMB-AC377/2020|EPI ISL 539673|B.1.1.8|India|2020-08-19	Asia|hCoV-19/Singapore/965/2020|EPI ISL 548974|B.1.1|Singapore|2020-09-13	0.0007091381	Asia
Asia|hCoV-19/India/TG-CCMB-AC576/2020|EPI ISL 539773|B.1.1.8|India|2020-08-19	Asia|hCoV-19/Singapore/965/2020|EPI ISL 548974|B.1.1|Singapore|2020-09-13	0.0005768053	Asia
Asia|hCoV-19/India/TG-CCMB-AC488/2020|EPI ISL 539661|B.1.1.8|India|2020-08-19	Asia|hCoV-19/Singapore/965/2020|EPI ISL 548974|B.1.1|Singapore|2020-09-13	0.0006116739	Asia
Asia|hCoV-19/India/TG-CCMB-AC529/2020|EPI ISL 539772|B.1.1.8|India|2020-08-19	Asia|hCoV-19/Singapore/965/2020|EPI ISL 548974|B.1.1|Singapore|2020-09-13	0.0005097183	Asia
Asia|hCoV-19/India/TG-CCMB-AC438/2020|EPI ISL 539660|B.1.1.8|India|2020-08-19	Asia|hCoV-19/Singapore/965/2020|EPI ISL 548974|B.1.1|Singapore|2020-09-13	0.0006118481	Asia
Asia|hCoV-19/Indonesia/JK-NIHRD-MI52885/2020|EPI ISL 538505|B.1.1|Indonesia|2020-08-20	Asia|hCoV-19/Singapore/965/2020|EPI ISL 548974|B.1.1|Singapore|2020-09-13	0.0005402404	Asia
Asia|hCoV-19/Indonesia/JK-NIHRD-MI52946/2020|EPI ISL 538509|B.1.1|Indonesia|2020-08-20	Asia|hCoV-19/Singapore/965/2020|EPI ISL 548974|B.1.1|Singapore|2020-09-13	0.0004389257	Asia
Asia|hCoV-19/India/UT-IMT-BY60/2020|EPI ISL 547584|B.1.36|India|2020-08-24	Asia|hCoV-19/Singapore/965/2020|EPI ISL 548974|B.1.1|Singapore|2020-09-13	0.0007430853	Asia
Asia|hCoV-19/India/DL-IGIB-77797/2020|EPI ISL 528683|B.1.247|India|2020-08-24	Asia|hCoV-19/Singapore/965/2020|EPI ISL 548974|B.1.1|Singapore|2020-09-13	0.0010139097	Asia
Asia|hCoV-19/India/HR-IMT-BZ124/2020|EPI ISL 561339|B.1.36|India|2020-08-25	Asia|hCoV-19/Singapore/965/2020|EPI ISL 548974|B.1.1|Singapore|2020-09-13	0.0008445061	Asia
Asia|hCoV-19/India/HR-IMT-BZ144/2020|EPI ISL 561340|B.1.36|India|2020-08-25	Asia|hCoV-19/Singapore/965/2020|EPI ISL 548974|B.1.1|Singapore|2020-09-13	0.0008106097	Asia
Asia|hCoV-19/India/HR-IMT-BZ164/2020|EPI ISL 561341|B.1.247|India|2020-08-25	Asia|hCoV-19/Singapore/965/2020|EPI ISL 548974|B.1.1|Singapore|2020-09-13	0.0007769663	Asia
Asia|hCoV-19/India/HR-IMT-BZ102/2020|EPI ISL 547586|B.1.36|India|2020-08-25	Asia|hCoV-19/Singapore/965/2020|EPI ISL 548974|B.1.1|Singapore|2020-09-13	0.0008446561	Asia
Asia|hCoV-19/India/HR-IMT-BZ140/2020|EPI ISL 547588|B.1.36|India|2020-08-25	Asia|hCoV-19/Singapore/965/2020|EPI ISL 548974|B.1.1|Singapore|2020-09-13	0.0008125763	Asia
Asia|hCoV-19/India/HR-IMT-BZ115/2020|EPI ISL 560322|B.1.5|India|2020-08-25	Asia|hCoV-19/Singapore/965/2020|EPI ISL 548974|B.1.1|Singapore|2020-09-13	0.0006768110	Asia
Asia|hCoV-19/India/HR-IMT-BZ119/2020|EPI ISL 560323|B.1.5|India|2020-08-25	Asia|hCoV-19/Singapore/965/2020|EPI ISL 548974|B.1.1|Singapore|2020-09-13	0.0005448564	Asia
Asia|hCoV-19/India/HR-IMT-BZ122/2020|EPI ISL 547587|B.1.160|India|2020-08-25	Asia|hCoV-19/Singapore/965/2020|EPI ISL 548974|B.1.1|Singapore|2020-09-13	0.0007029826	Asia
Asia|hCoV-19/India/HR-IMT-CB126/2020|EPI ISL 561343|B.1.1|India|2020-08-27	Asia|hCoV-19/Singapore/965/2020|EPI ISL 548974|B.1.1|Singapore|2020-09-13	0.0005740098	Asia
Asia|hCoV-19/India/HR-IMT-CB117/2020|EPI ISL 560324|B.1.36|India|2020-08-27	Asia|hCoV-19/Singapore/965/2020|EPI ISL 548974|B.1.1|Singapore|2020-09-13	0.0007431575	Asia
Asia|hCoV-19/India/HR-IMT-CB193/2020|EPI ISL 547593|B.1.247|India|2020-08-27	Asia|hCoV-19/Singapore/965/2020|EPI ISL 548974|B.1.1|Singapore|2020-09-13	0.0007770389	Asia
Asia|hCoV-19/India/HR-IMT-CB45/2020|EPI ISL 547591|B.1.1.216|India|2020-08-27	Asia|hCoV-19/Singapore/965/2020|EPI ISL 548974|B.1.1|Singapore|2020-09-13	0.0005065590	Asia
Asia|hCoV-19/India/HR-IMT-CB29/2020|EPI ISL 547589|B.1.36|India|2020-08-27	Asia|hCoV-19/Singapore/965/2020|EPI ISL 548974|B.1.1|Singapore|2020-09-13	0.0007094229	Asia
Asia|hCoV-19/India/HR-IMT-CB44/2020|EPI ISL 547590|B.1.36|India|2020-08-27	Asia|hCoV-19/Singapore/965/2020|EPI ISL 548974|B.1.1|Singapore|2020-09-13	0.0007449445	Asia
Asia|hCoV-19/Singapore/876/2020|EPI ISL 536417|B.1.1|Singapore|2020-08-28	Asia|hCoV-19/Singapore/965/2020|EPI ISL 548974|B.1.1|Singapore|2020-09-13	0.0003040803	Asia
Asia|hCoV-19/Singapore/902/2020|EPI ISL 536443|B.1.1|Singapore|2020-08-28	Asia|hCoV-19/Singapore/965/2020|EPI ISL 548974|B.1.1|Singapore|2020-09-13	0.0004059385	Asia
Asia|hCoV-19/Singapore/912/2020|EPI ISL 536453|B.1.1|Singapore|2020-08-28	Asia|hCoV-19/Singapore/965/2020|EPI ISL 548974|B.1.1|Singapore|2020-09-13	0.0003057917	Asia
Asia|hCoV-19/Singapore/878/2020|EPI ISL 536419|B.1.36|Singapore|2020-08-29	Asia|hCoV-19/Singapore/965/2020|EPI ISL 548974|B.1.1|Singapore|2020-09-13	0.0007439900	Asia
Asia|hCoV-19/Singapore/882/2020|EPI ISL 536423|B.1.1|Singapore|2020-08-31	Asia|hCoV-19/Singapore/965/2020|EPI ISL 548974|B.1.1|Singapore|2020-09-13	0.0002700393	Asia
Asia|hCoV-19/Singapore/883/2020|EPI ISL 536424|B.1.1|Singapore|2020-08-31	Asia|hCoV-19/Singapore/965/2020|EPI ISL 548974|B.1.1|Singapore|2020-09-13	0.0002700484	Asia
Asia|hCoV-19/Singapore/884/2020|EPI ISL 536425|B.1.1|Singapore|2020-08-31	Asia|hCoV-19/Singapore/965/2020|EPI ISL 548974|B.1.1|Singapore|2020-09-13	0.0002700484	Asia
Asia|hCoV-19/Singapore/887/2020|EPI ISL 536428|B.1.1|Singapore|2020-08-31	Asia|hCoV-19/Singapore/965/2020|EPI ISL 548974|B.1.1|Singapore|2020-09-13	0.0002700484	Asia
Asia|hCoV-19/Singapore/888/2020|EPI ISL 536429|B.1.247|Singapore|2020-09-03	Asia|hCoV-19/Singapore/965/2020|EPI ISL 548974|B.1.1|Singapore|2020-09-13	0.0007430727	Asia
Asia|hCoV-19/Singapore/892/2020|EPI ISL 536433|B.1.1|Singapore|2020-09-04	Asia|hCoV-19/Singapore/965/2020|EPI ISL 548974|B.1.1|Singapore|2020-09-13	0.0003713786	Asia
Asia|hCoV-19/Singapore/892 2/2020|EPI ISL 536454|B.1.1|Singapore|2020-09-05	Asia|hCoV-19/Singapore/965/2020|EPI ISL 548974|B.1.1|Singapore|2020-09-13	0.0003747573	Asia
Asia|hCoV-19/Singapore/893/2020|EPI ISL 536434|B.1.247|Singapore|2020-09-07	Asia|hCoV-19/Singapore/965/2020|EPI ISL 548974|B.1.1|Singapore|2020-09-13	0.0008456490	Asia
Asia|hCoV-19/India/WB-IICB-004/2020|EPI ISL 569862|B.1.247|India|2020-09-10	Asia|hCoV-19/Singapore/965/2020|EPI ISL 548974|B.1.1|Singapore|2020-09-13	0.0006078519	Asia
Asia|hCoV-19/India/WB-IICB-003/2020|EPI ISL 569861|B.1|India|2020-09-10	Asia|hCoV-19/Singapore/965/2020|EPI ISL 548974|B.1.1|Singapore|2020-09-13	0.0006079265	Asia
Asia|hCoV-19/India/WB-IICB-002/2020|EPI ISL 569860|B.1.247|India|2020-09-10	Asia|hCoV-19/Singapore/965/2020|EPI ISL 548974|B.1.1|Singapore|2020-09-13	0.0006754814	Asia
Asia|hCoV-19/India/WB-IICB-001/2020|EPI ISL 569859|B.1.36|India|2020-09-10	Asia|hCoV-19/Singapore/965/2020|EPI ISL 548974|B.1.1|Singapore|2020-09-13	0.0007092251	Asia
Asia|hCoV-19/Singapore/966/2020|EPI ISL 548975|B.1.1|Singapore|2020-09-11	Asia|hCoV-19/Singapore/965/2020|EPI ISL 548974|B.1.1|Singapore|2020-09-13	0.0004756362	Asia
Asia|hCoV-19/Singapore/968/2020|EPI ISL 548976|B.1.1|Singapore|2020-09-11	Asia|hCoV-19/Singapore/965/2020|EPI ISL 548974|B.1.1|Singapore|2020-09-13	0.0003773435	Asia
Asia|hCoV-19/Wuhan/IVDC-HB-04/2020|EPI ISL 402120|B|China|2020-01-01	Asia|hCoV-19/Singapore/963/2020|EPI ISL 548972|B.1.1|Singapore|2020-09-14	0.0005042027	Asia
Asia|hCoV-19/Wuhan/IPBCAMS-WH-05/2020|EPI ISL 403928|B|China|2020-01-01	Asia|hCoV-19/Singapore/963/2020|EPI ISL 548972|B.1.1|Singapore|2020-09-14	0.0004706014	Asia
Asia|hCoV-19/Wuhan/WH03/2020|EPI ISL 406800|B|China|2020-01-01	Asia|hCoV-19/Singapore/963/2020|EPI ISL 548972|B.1.1|Singapore|2020-09-14	0.0004369579	Asia
Asia|hCoV-19/Wuhan/WHU01/2020|EPI ISL 406716|B|China|2020-01-02	Asia|hCoV-19/Singapore/963/2020|EPI ISL 548972|B.1.1|Singapore|2020-09-14	0.0004369579	Asia
Asia|hCoV-19/Beijing/Beijing-01/2020|EPI ISL 514752|B|China|2020-01-03	Asia|hCoV-19/Singapore/963/2020|EPI ISL 548972|B.1.1|Singapore|2020-09-14	0.0004705797	Asia
Asia|hCoV-19/Thailand/NIH-15/2020|EPI ISL 434692|B|Thailand|2020-01-05	Asia|hCoV-19/Singapore/963/2020|EPI ISL 548972|B.1.1|Singapore|2020-09-14	0.0004373107	Asia
Asia|hCoV-19/Wuhan/WH04/2020|EPI ISL 406801|A|China|2020-01-05	Asia|hCoV-19/Singapore/963/2020|EPI ISL 548972|B.1.1|Singapore|2020-09-14	0.0005042028	Asia
Asia|hCoV-19/Thailand/61/2020|EPI ISL 403962|B|Thailand|2020-01-08	Asia|hCoV-19/Singapore/963/2020|EPI ISL 548972|B.1.1|Singapore|2020-09-14	0.0004369579	Asia
Asia|hCoV-19/Jingzhou/HBCDC-HB-01/2020|EPI ISL 412459|B|China|2020-01-08	Asia|hCoV-19/Singapore/963/2020|EPI ISL 548972|B.1.1|Singapore|2020-09-14	0.0006050982	Asia
Asia|hCoV-19/Beijing/WH-09/2020|EPI ISL 411957|B|China|2020-01-08	Asia|hCoV-19/Singapore/963/2020|EPI ISL 548972|B.1.1|Singapore|2020-09-14	0.0004705796	Asia
Asia|hCoV-19/Shenzhen/HKU-SZ-002/2020|EPI ISL 406030|A|China|2020-01-10	Asia|hCoV-19/Singapore/963/2020|EPI ISL 548972|B.1.1|Singapore|2020-09-14	0.0005378272	Asia
Asia|hCoV-19/Wuhan/OS52/2020|EPI ISL 450500|B|China|2020-01-10	Asia|hCoV-19/Singapore/963/2020|EPI ISL 548972|B.1.1|Singapore|2020-09-14	0.0005714700	Asia
Asia|hCoV-19/Shenzhen/HKU-SZ-005/2020|EPI ISL 405839|A|China|2020-01-11	Asia|hCoV-19/Singapore/963/2020|EPI ISL 548972|B.1.1|Singapore|2020-09-14	0.0006050803	Asia
Asia|hCoV-19/Jiangxi/IVDC-JX-002/2020|EPI ISL 408486|B|China|2020-01-11	Asia|hCoV-19/Singapore/963/2020|EPI ISL 548972|B.1.1|Singapore|2020-09-14	0.0004705936	Asia
Asia|hCoV-19/Shenzhen/SZTH-002/2020|EPI ISL 406593|A|China|2020-01-13	Asia|hCoV-19/Singapore/963/2020|EPI ISL 548972|B.1.1|Singapore|2020-09-14	0.0005378272	Asia
Asia|hCoV-19/Thailand/74/2020|EPI ISL 403963|B|Thailand|2020-01-13	Asia|hCoV-19/Singapore/963/2020|EPI ISL 548972|B.1.1|Singapore|2020-09-14	0.0004369579	Asia
Asia|hCoV-19/Nepal/61/2020|EPI ISL 410301|B|Nepal|2020-01-13	Asia|hCoV-19/Singapore/963/2020|EPI ISL 548972|B.1.1|Singapore|2020-09-14	0.0004707379	Asia
Asia|hCoV-19/Guangdong/20SF012/2020|EPI ISL 403932|A|China|2020-01-14	Asia|hCoV-19/Singapore/963/2020|EPI ISL 548972|B.1.1|Singapore|2020-09-14	0.0005378272	Asia
Asia|hCoV-19/Guangdong/20SF013/2020|EPI ISL 403933|A|China|2020-01-15	Asia|hCoV-19/Singapore/963/2020|EPI ISL 548972|B.1.1|Singapore|2020-09-14	0.0005378272	Asia
Asia|hCoV-19/Guangdong/20SF014/2020|EPI ISL 403934|B|China|2020-01-15	Asia|hCoV-19/Singapore/963/2020|EPI ISL 548972|B.1.1|Singapore|2020-09-14	0.0004705797	Asia
Asia|hCoV-19/Sichuan/IVDC-SC-001/2020|EPI ISL 408484|A|China|2020-01-15	Asia|hCoV-19/Singapore/963/2020|EPI ISL 548972|B.1.1|Singapore|2020-09-14	0.0006387681	Asia
Asia|hCoV-19/Thailand/Nonthaburi 68/2020|EPI ISL 447910|B|Thailand|2020-01-15	Asia|hCoV-19/Singapore/963/2020|EPI ISL 548972|B.1.1|Singapore|2020-09-14	0.0004369579	Asia
Asia|hCoV-19/Shenzhen/SZTH-003/2020|EPI ISL 406594|B|China|2020-01-16	Asia|hCoV-19/Singapore/963/2020|EPI ISL 548972|B.1.1|Singapore|2020-09-14	0.0005042027	Asia
Asia|hCoV-19/Zhejiang/WZ-01/2020|EPI ISL 404227|B|China|2020-01-16	Asia|hCoV-19/Singapore/963/2020|EPI ISL 548972|B.1.1|Singapore|2020-09-14	0.0004705796	Asia
Asia|hCoV-19/Shenzhen/SZTH-004/2020|EPI ISL 406595|B|China|2020-01-16	Asia|hCoV-19/Singapore/963/2020|EPI ISL 548972|B.1.1|Singapore|2020-09-14	0.0007397372	Asia
Asia|hCoV-19/Thailand/NIH-59/2020|EPI ISL 434693|B|Thailand|2020-01-16	Asia|hCoV-19/Singapore/963/2020|EPI ISL 548972|B.1.1|Singapore|2020-09-14	0.0004369873	Asia
Asia|hCoV-19/Hunan/HN-CIDC-P2/2020|EPI ISL 539333|B|China|2020-01-17	Asia|hCoV-19/Singapore/963/2020|EPI ISL 548972|B.1.1|Singapore|2020-09-14	0.0004706014	Asia
Asia|hCoV-19/Guangdong/20SF028/2020|EPI ISL 403936|B|China|2020-01-17	Asia|hCoV-19/Singapore/963/2020|EPI ISL 548972|B.1.1|Singapore|2020-09-14	0.0004705796	Asia
Asia|hCoV-19/Yunnan/IVDC-YN-003/2020|EPI ISL 408480|A|China|2020-01-17	Asia|hCoV-19/Singapore/963/2020|EPI ISL 548972|B.1.1|Singapore|2020-09-14	0.0005378521	Asia
Asia|hCoV-19/Zhejiang/WZ-02/2020|EPI ISL 404228|B|China|2020-01-17	Asia|hCoV-19/Singapore/963/2020|EPI ISL 548972|B.1.1|Singapore|2020-09-14	0.0004369579	Asia
Asia|hCoV-19/Wuhan/HBCDC-HB-02/2020|EPI ISL 412978|B|China|2020-01-17	Asia|hCoV-19/Singapore/963/2020|EPI ISL 548972|B.1.1|Singapore|2020-09-14	0.0005714795	Asia
Asia|hCoV-19/Guangdong/20SF040/2020|EPI ISL 403937|B|China|2020-01-18	Asia|hCoV-19/Singapore/963/2020|EPI ISL 548972|B.1.1|Singapore|2020-09-14	0.0004705796	Asia
Asia|hCoV-19/Wuhan/HBCDC-HB-03/2020|EPI ISL 412979|A|China|2020-01-18	Asia|hCoV-19/Singapore/963/2020|EPI ISL 548972|B.1.1|Singapore|2020-09-14	0.0005042028	Asia
Asia|hCoV-19/Chongqing/IVDC-CQ-001/2020|EPI ISL 408481|B|China|2020-01-18	Asia|hCoV-19/Singapore/963/2020|EPI ISL 548972|B.1.1|Singapore|2020-09-14	0.0004706014	Asia
Asia|hCoV-19/Wuhan/HBCDC-HB-04/2020|EPI ISL 412980|B|China|2020-01-18	Asia|hCoV-19/Singapore/963/2020|EPI ISL 548972|B.1.1|Singapore|2020-09-14	0.0006050804	Asia
Asia|hCoV-19/Wuhan/HBCDC-HB-05/2020|EPI ISL 412981|B.4|China|2020-01-18	Asia|hCoV-19/Singapore/963/2020|EPI ISL 548972|B.1.1|Singapore|2020-09-14	0.0006052026	Asia
Asia|hCoV-19/Guangdong/20SF043/2020|EPI ISL 428440|B|China|2020-01-18	Asia|hCoV-19/Singapore/963/2020|EPI ISL 548972|B.1.1|Singapore|2020-09-14	0.0004918070	Asia
Asia|hCoV-19/Shandong/IVDC-SD-001/2020|EPI ISL 408482|B|China|2020-01-19	Asia|hCoV-19/Singapore/963/2020|EPI ISL 548972|B.1.1|Singapore|2020-09-14	0.0006724496	Asia
Asia|hCoV-19/Hangzhou/HZCDC0001/2020|EPI ISL 407313|B|China|2020-01-19	Asia|hCoV-19/Singapore/963/2020|EPI ISL 548972|B.1.1|Singapore|2020-09-14	0.0004369579	Asia
Asia|hCoV-19/Jiangsu/IVDC-JS-001/2020|EPI ISL 408488|B|China|2020-01-19	Asia|hCoV-19/Singapore/963/2020|EPI ISL 548972|B.1.1|Singapore|2020-09-14	0.0004371343	Asia
Asia|hCoV-19/Hangzhou/HZ-1/2020|EPI ISL 406970|B|China|2020-01-20	Asia|hCoV-19/Singapore/963/2020|EPI ISL 548972|B.1.1|Singapore|2020-09-14	0.0004369579	Asia
Asia|hCoV-19/Hangzhou/HZCDC0013/2020|EPI ISL 421235|B|China|2020-01-20	Asia|hCoV-19/Singapore/963/2020|EPI ISL 548972|B.1.1|Singapore|2020-09-14	0.0005042410	Asia
Asia|hCoV-19/Guangdong/20SF123/2020|EPI ISL 428449|A|China|2020-01-20	Asia|hCoV-19/Singapore/963/2020|EPI ISL 548972|B.1.1|Singapore|2020-09-14	0.0005394232	Asia
Asia|hCoV-19/Hong Kong/VB20017970-2/2020|EPI ISL 417064|B|Hong Kong|2020-01-21	Asia|hCoV-19/Singapore/963/2020|EPI ISL 548972|B.1.1|Singapore|2020-09-14	0.0004705797	Asia
Asia|hCoV-19/Chongqing/YC01/2020|EPI ISL 408478|A|China|2020-01-21	Asia|hCoV-19/Singapore/963/2020|EPI ISL 548972|B.1.1|Singapore|2020-09-14	0.0006050803	Asia
Asia|hCoV-19/Fujian/8/2020|EPI ISL 411060|A|China|2020-01-21	Asia|hCoV-19/Singapore/963/2020|EPI ISL 548972|B.1.1|Singapore|2020-09-14	0.0005378272	Asia
Asia|hCoV-19/Hangzhou/HZCDC0091L/2020|EPI ISL 421227|B|China|2020-01-21	Asia|hCoV-19/Singapore/963/2020|EPI ISL 548972|B.1.1|Singapore|2020-09-14	0.0004369579	Asia
Asia|hCoV-19/Nanchang/JX14/2020|EPI ISL 421243|B|China|2020-01-21	Asia|hCoV-19/Singapore/963/2020|EPI ISL 548972|B.1.1|Singapore|2020-09-14	0.0005714965	Asia
Asia|hCoV-19/Hangzhou/HZ48/2020|EPI ISL 418441|B|China|2020-01-21	Asia|hCoV-19/Singapore/963/2020|EPI ISL 548972|B.1.1|Singapore|2020-09-14	0.0004369726	Asia
Asia|hCoV-19/Shanghai/SH0093/2020|EPI ISL 416389|B|China|2020-01-21	Asia|hCoV-19/Singapore/963/2020|EPI ISL 548972|B.1.1|Singapore|2020-09-14	0.0005042664	Asia
Asia|hCoV-19/Wuhan/WHUH003/2020|EPI ISL 449478|B|China|2020-01-22	Asia|hCoV-19/Singapore/963/2020|EPI ISL 548972|B.1.1|Singapore|2020-09-14	0.0006723700	Asia
Asia|hCoV-19/Wuhan/WHUH004/2020|EPI ISL 449479|B|China|2020-01-22	Asia|hCoV-19/Singapore/963/2020|EPI ISL 548972|B.1.1|Singapore|2020-09-14	0.0006387385	Asia
Asia|hCoV-19/Hong Kong/XM-PII-S4/2020|EPI ISL 417443|A|Hong Kong|2020-01-22	Asia|hCoV-19/Singapore/963/2020|EPI ISL 548972|B.1.1|Singapore|2020-09-14	0.0007404182	Asia
Asia|hCoV-19/Hangzhou/ZJU-05/2020|EPI ISL 415711|B|China|2020-01-22	Asia|hCoV-19/Singapore/963/2020|EPI ISL 548972|B.1.1|Singapore|2020-09-14	0.0004369579	Asia
Asia|hCoV-19/Wuhan/WHUH005/2020|EPI ISL 449480|B|China|2020-01-22	Asia|hCoV-19/Singapore/963/2020|EPI ISL 548972|B.1.1|Singapore|2020-09-14	0.0006051083	Asia
Asia|hCoV-19/Foshan/20SF207/2020|EPI ISL 406534|B|China|2020-01-22	Asia|hCoV-19/Singapore/963/2020|EPI ISL 548972|B.1.1|Singapore|2020-09-14	0.0005042027	Asia
Asia|hCoV-19/Zhejiang/CN5/2020|EPI ISL 455685|A|China|2020-01-22	Asia|hCoV-19/Singapore/963/2020|EPI ISL 548972|B.1.1|Singapore|2020-09-14	0.0005714795	Asia
Asia|hCoV-19/Hong Kong/HKU-902a/2020|EPI ISL 434563|B|Hong Kong|2020-01-23	Asia|hCoV-19/Singapore/963/2020|EPI ISL 548972|B.1.1|Singapore|2020-09-14	0.0004705797	Asia
Asia|hCoV-19/Japan/OS-20-07-1/2020|EPI ISL 410532|B|Japan|2020-01-23	Asia|hCoV-19/Singapore/963/2020|EPI ISL 548972|B.1.1|Singapore|2020-09-14	0.0004369579	Asia
Asia|hCoV-19/Sichuan/SC-WCH4-288/2020|EPI ISL 451390|B|China|2020-01-23	Asia|hCoV-19/Singapore/963/2020|EPI ISL 548972|B.1.1|Singapore|2020-09-14	0.0005378432	Asia
Asia|hCoV-19/Guangdong/20SF201/2020|EPI ISL 406538|B|China|2020-01-23	Asia|hCoV-19/Singapore/963/2020|EPI ISL 548972|B.1.1|Singapore|2020-09-14	0.0004369579	Asia
Asia|hCoV-19/Thailand/SI200383-NT/2020|EPI ISL 437622|B|Thailand|2020-01-23	Asia|hCoV-19/Singapore/963/2020|EPI ISL 548972|B.1.1|Singapore|2020-09-14	0.0005042261	Asia
Asia|hCoV-19/Shanghai/CH-03/2020|EPI ISL 468726|A|China|2020-01-23	Asia|hCoV-19/Singapore/963/2020|EPI ISL 548972|B.1.1|Singapore|2020-09-14	0.0006050803	Asia
Asia|hCoV-19/Jiangsu/JS01/2020|EPI ISL 411950|B|China|2020-01-23	Asia|hCoV-19/Singapore/963/2020|EPI ISL 548972|B.1.1|Singapore|2020-09-14	0.0005378272	Asia
Asia|hCoV-19/Lishui/LS003/2020|EPI ISL 495459|B|China|2020-01-24	Asia|hCoV-19/Singapore/963/2020|EPI ISL 548972|B.1.1|Singapore|2020-09-14	0.0005715060	Asia
Asia|hCoV-19/Sichuan/SC-PHCC2-040/2020|EPI ISL 451360|A|China|2020-01-24	Asia|hCoV-19/Singapore/963/2020|EPI ISL 548972|B.1.1|Singapore|2020-09-14	0.0005714531	Asia
Asia|hCoV-19/Guangdong/20SF616/2020|EPI ISL 428465|B|China|2020-01-24	Asia|hCoV-19/Singapore/963/2020|EPI ISL 548972|B.1.1|Singapore|2020-09-14	0.0005042494	Asia
Asia|hCoV-19/Sichuan/SC-PHCC1-022/2020|EPI ISL 451345|B.1|China|2020-01-24	Asia|hCoV-19/Singapore/963/2020|EPI ISL 548972|B.1.1|Singapore|2020-09-14	0.0003360909	Asia
Asia|hCoV-19/Malaysia/MKAK-CL-2020-5045/2020|EPI ISL 416829|B|Malaysia|2020-01-24	Asia|hCoV-19/Singapore/963/2020|EPI ISL 548972|B.1.1|Singapore|2020-09-14	0.0005378521	Asia
Asia|hCoV-19/Hong Kong/HKU-902b/2020|EPI ISL 434564|B|Hong Kong|2020-01-24	Asia|hCoV-19/Singapore/963/2020|EPI ISL 548972|B.1.1|Singapore|2020-09-14	0.0004705797	Asia
Asia|hCoV-19/Shanghai/SH0002/2020|EPI ISL 416316|A|China|2020-01-25	Asia|hCoV-19/Singapore/963/2020|EPI ISL 548972|B.1.1|Singapore|2020-09-14	0.0005714870	Asia
Asia|hCoV-19/Lishui/LS111/2020|EPI ISL 429852|B|China|2020-01-25	Asia|hCoV-19/Singapore/963/2020|EPI ISL 548972|B.1.1|Singapore|2020-09-14	0.0005715060	Asia
Asia|hCoV-19/Hangzhou/ZJU-01/2020|EPI ISL 415709|B|China|2020-01-25	Asia|hCoV-19/Singapore/963/2020|EPI ISL 548972|B.1.1|Singapore|2020-09-14	0.0005378930	Asia
Asia|hCoV-19/Japan/NA-20-05-1/2020|EPI ISL 410531|B|Japan|2020-01-25	Asia|hCoV-19/Singapore/963/2020|EPI ISL 548972|B.1.1|Singapore|2020-09-14	0.0004369579	Asia
Asia|hCoV-19/Wuhan/0125-A168/2020|EPI ISL 493159|B|China|2020-01-25	Asia|hCoV-19/Singapore/963/2020|EPI ISL 548972|B.1.1|Singapore|2020-09-14	0.0005378681	Asia
Asia|hCoV-19/Wuhan/YB012506/2020|EPI ISL 450504|B|China|2020-01-25	Asia|hCoV-19/Singapore/963/2020|EPI ISL 548972|B.1.1|Singapore|2020-09-14	0.0004705796	Asia
Asia|hCoV-19/Wuhan/0125-A164/2020|EPI ISL 493157|B|China|2020-01-25	Asia|hCoV-19/Singapore/963/2020|EPI ISL 548972|B.1.1|Singapore|2020-09-14	0.0004369579	Asia
Asia|hCoV-19/Guangdong/20SF629/2020|EPI ISL 428466|B|China|2020-01-26	Asia|hCoV-19/Singapore/963/2020|EPI ISL 548972|B.1.1|Singapore|2020-09-14	0.0005378681	Asia
Asia|hCoV-19/Wuhan/0126-C10/2020|EPI ISL 493169|A|China|2020-01-26	Asia|hCoV-19/Singapore/963/2020|EPI ISL 548972|B.1.1|Singapore|2020-09-14	0.0006051083	Asia
Asia|hCoV-19/Hangzhou/ZJU-02/2020|EPI ISL 416042|A|China|2020-01-26	Asia|hCoV-19/Singapore/963/2020|EPI ISL 548972|B.1.1|Singapore|2020-09-14	0.0005042028	Asia
Asia|hCoV-19/Wuhan/0126-C98/2020|EPI ISL 493181|A|China|2020-01-26	Asia|hCoV-19/Singapore/963/2020|EPI ISL 548972|B.1.1|Singapore|2020-09-14	0.0005378272	Asia
Asia|hCoV-19/Beijing/105/2020|EPI ISL 413518|A|China|2020-01-26	Asia|hCoV-19/Singapore/963/2020|EPI ISL 548972|B.1.1|Singapore|2020-09-14	0.0005714796	Asia
Asia|hCoV-19/Wuhan/YB012611/2020|EPI ISL 450501|B|China|2020-01-26	Asia|hCoV-19/Singapore/963/2020|EPI ISL 548972|B.1.1|Singapore|2020-09-14	0.0005714531	Asia
Asia|hCoV-19/Thailand/SI200478-NST/2020|EPI ISL 437619|B|Thailand|2020-01-26	Asia|hCoV-19/Singapore/963/2020|EPI ISL 548972|B.1.1|Singapore|2020-09-14	0.0005042261	Asia
Asia|hCoV-19/Sichuan/SC-NJ-090/2020|EPI ISL 451339|B|China|2020-01-27	Asia|hCoV-19/Singapore/963/2020|EPI ISL 548972|B.1.1|Singapore|2020-09-14	0.0004374432	Asia
Asia|hCoV-19/Sichuan/SC-MY-053/2020|EPI ISL 451319|B|China|2020-01-27	Asia|hCoV-19/Singapore/963/2020|EPI ISL 548972|B.1.1|Singapore|2020-09-14	0.0005378273	Asia
Asia|hCoV-19/Hong Kong/HKU-903b/2020|EPI ISL 434566|B.4|Hong Kong|2020-01-27	Asia|hCoV-19/Singapore/963/2020|EPI ISL 548972|B.1.1|Singapore|2020-09-14	0.0005715229	Asia
Asia|hCoV-19/Singapore/7/2020|EPI ISL 410713|B|Singapore|2020-01-27	Asia|hCoV-19/Singapore/963/2020|EPI ISL 548972|B.1.1|Singapore|2020-09-14	0.0005042261	Asia
Asia|hCoV-19/Hong Kong/HKU-908a/2020|EPI ISL 434569|B|Hong Kong|2020-01-27	Asia|hCoV-19/Singapore/963/2020|EPI ISL 548972|B.1.1|Singapore|2020-09-14	0.0005042261	Asia
Asia|hCoV-19/Sichuan/SC-PHCC2-039/2020|EPI ISL 451359|B|China|2020-01-27	Asia|hCoV-19/Singapore/963/2020|EPI ISL 548972|B.1.1|Singapore|2020-09-14	0.0004705936	Asia
Asia|hCoV-19/Nanchang/JX149/2020|EPI ISL 421247|A|China|2020-01-27	Asia|hCoV-19/Singapore/963/2020|EPI ISL 548972|B.1.1|Singapore|2020-09-14	0.0005042028	Asia
Asia|hCoV-19/Guangdong/20SF812/2020|EPI ISL 428475|B|China|2020-01-28	Asia|hCoV-19/Singapore/963/2020|EPI ISL 548972|B.1.1|Singapore|2020-09-14	0.0006387573	Asia
Asia|hCoV-19/Beijing/Wuhan IME-BJ04/2020|EPI ISL 424358|A|China|2020-01-28	Asia|hCoV-19/Singapore/963/2020|EPI ISL 548972|B.1.1|Singapore|2020-09-14	0.0006051263	Asia
Asia|hCoV-19/Shanghai/SH0007/2020|EPI ISL 416320|B|China|2020-01-28	Asia|hCoV-19/Singapore/963/2020|EPI ISL 548972|B.1.1|Singapore|2020-09-14	0.0005378432	Asia
Asia|hCoV-19/Guangdong/20SF813/2020|EPI ISL 428476|A|China|2020-01-28	Asia|hCoV-19/Singapore/963/2020|EPI ISL 548972|B.1.1|Singapore|2020-09-14	0.0005042028	Asia
Asia|hCoV-19/Shanghai/SH0008/2020|EPI ISL 416321|B|China|2020-01-28	Asia|hCoV-19/Singapore/963/2020|EPI ISL 548972|B.1.1|Singapore|2020-09-14	0.0005714530	Asia
Asia|hCoV-19/Beijing/233/2020|EPI ISL 413520|A|China|2020-01-28	Asia|hCoV-19/Singapore/963/2020|EPI ISL 548972|B.1.1|Singapore|2020-09-14	0.0006051364	Asia
Asia|hCoV-19/Beijing/231/2020|EPI ISL 413519|A|China|2020-01-28	Asia|hCoV-19/Singapore/963/2020|EPI ISL 548972|B.1.1|Singapore|2020-09-14	0.0005714796	Asia
Asia|hCoV-19/Shanghai/SH0009/2020|EPI ISL 416322|B|China|2020-01-29	Asia|hCoV-19/Singapore/963/2020|EPI ISL 548972|B.1.1|Singapore|2020-09-14	0.0005378272	Asia
Asia|hCoV-19/Shanghai/SH0010/2020|EPI ISL 416323|A|China|2020-01-29	Asia|hCoV-19/Singapore/963/2020|EPI ISL 548972|B.1.1|Singapore|2020-09-14	0.0005714531	Asia
Asia|hCoV-19/Sichuan/SC-NC-077/2020|EPI ISL 451336|B|China|2020-01-29	Asia|hCoV-19/Singapore/963/2020|EPI ISL 548972|B.1.1|Singapore|2020-09-14	0.0004711163	Asia
Asia|hCoV-19/Nanchang/JX174/2020|EPI ISL 421238|A|China|2020-01-29	Asia|hCoV-19/Singapore/963/2020|EPI ISL 548972|B.1.1|Singapore|2020-09-14	0.0005714700	Asia
Asia|hCoV-19/Hong Kong/HKU-200723-030/2020|EPI ISL 497797|B|Hong Kong|2020-01-29	Asia|hCoV-19/Singapore/963/2020|EPI ISL 548972|B.1.1|Singapore|2020-09-14	0.0004705796	Asia
Asia|hCoV-19/Hunan/HN-CIDC-P10/2020|EPI ISL 539338|B|China|2020-01-29	Asia|hCoV-19/Singapore/963/2020|EPI ISL 548972|B.1.1|Singapore|2020-09-14	0.0004706014	Asia
Asia|hCoV-19/Japan/TY-WK-012/2020|EPI ISL 408665|A|Japan|2020-01-29	Asia|hCoV-19/Singapore/963/2020|EPI ISL 548972|B.1.1|Singapore|2020-09-14	0.0006050803	Asia
Asia|hCoV-19/Shandong/LY008-2/2020|EPI ISL 414941|B|China|2020-01-30	Asia|hCoV-19/Singapore/963/2020|EPI ISL 548972|B.1.1|Singapore|2020-09-14	0.0005378273	Asia
Asia|hCoV-19/Sichuan/SC-NC-078/2020|EPI ISL 451337|B|China|2020-01-30	Asia|hCoV-19/Singapore/963/2020|EPI ISL 548972|B.1.1|Singapore|2020-09-14	0.0005715060	Asia
Asia|hCoV-19/Nanchang/JX177/2020|EPI ISL 421241|A|China|2020-01-30	Asia|hCoV-19/Singapore/963/2020|EPI ISL 548972|B.1.1|Singapore|2020-09-14	0.0006050803	Asia
Asia|hCoV-19/South Korea/KCDC2002/2020|EPI ISL 425118|A|South Korea|2020-01-30	Asia|hCoV-19/Singapore/963/2020|EPI ISL 548972|B.1.1|Singapore|2020-09-14	0.0006387574	Asia
Asia|hCoV-19/Shanghai/SH0022/2020|EPI ISL 416331|B.4|China|2020-01-30	Asia|hCoV-19/Singapore/963/2020|EPI ISL 548972|B.1.1|Singapore|2020-09-14	0.0006388059	Asia
Asia|hCoV-19/Hong Kong/HKU-911a/2020|EPI ISL 450409|B|Hong Kong|2020-01-30	Asia|hCoV-19/Singapore/963/2020|EPI ISL 548972|B.1.1|Singapore|2020-09-14	0.0004705796	Asia
Asia|hCoV-19/Hong Kong/HKU-904a/2020|EPI ISL 450412|B|Hong Kong|2020-01-30	Asia|hCoV-19/Singapore/963/2020|EPI ISL 548972|B.1.1|Singapore|2020-09-14	0.0005714531	Asia
Asia|hCoV-19/Taiwan/8/2020|EPI ISL 428488|B|Taiwan|2020-01-31	Asia|hCoV-19/Singapore/963/2020|EPI ISL 548972|B.1.1|Singapore|2020-09-14	0.0005042261	Asia
Asia|hCoV-19/South Korea/KCDC2062/2020|EPI ISL 497963|A|South Korea|2020-01-31	Asia|hCoV-19/Singapore/963/2020|EPI ISL 548972|B.1.1|Singapore|2020-09-14	0.0006051083	Asia
Asia|hCoV-19/Shanghai/SH0094/2020|EPI ISL 416390|B|China|2020-01-31	Asia|hCoV-19/Singapore/963/2020|EPI ISL 548972|B.1.1|Singapore|2020-09-14	0.0005715494	Asia
Asia|hCoV-19/Guangdong/2020XN4448-P0002/2020|EPI ISL 413857|B|China|2020-01-31	Asia|hCoV-19/Singapore/963/2020|EPI ISL 548972|B.1.1|Singapore|2020-09-14	0.0006051621	Asia
Asia|hCoV-19/Sichuan/SC-WCH-082/2020|EPI ISL 451374|B|China|2020-01-31	Asia|hCoV-19/Singapore/963/2020|EPI ISL 548972|B.1.1|Singapore|2020-09-14	0.0004705936	Asia
Asia|hCoV-19/Hong Kong/HKU-913a/2020|EPI ISL 450410|B|Hong Kong|2020-01-31	Asia|hCoV-19/Singapore/963/2020|EPI ISL 548972|B.1.1|Singapore|2020-09-14	0.0005378591	Asia
Asia|hCoV-19/Sichuan/SC-MY-059/2020|EPI ISL 451325|B|China|2020-01-31	Asia|hCoV-19/Singapore/963/2020|EPI ISL 548972|B.1.1|Singapore|2020-09-14	0.0005714531	Asia
Asia|hCoV-19/Thailand/SI200893-NT/2020|EPI ISL 437624|B|Thailand|2020-02-01	Asia|hCoV-19/Singapore/963/2020|EPI ISL 548972|B.1.1|Singapore|2020-09-14	0.0005042261	Asia
Asia|hCoV-19/Guangdong/GD2020080-P0010/2020|EPI ISL 413861|B|China|2020-02-01	Asia|hCoV-19/Singapore/963/2020|EPI ISL 548972|B.1.1|Singapore|2020-09-14	0.0005042177	Asia
Asia|hCoV-19/Beijing/DT-WH01/2020|EPI ISL 452360|B|China|2020-02-01	Asia|hCoV-19/Singapore/963/2020|EPI ISL 548972|B.1.1|Singapore|2020-09-14	0.0004369579	Asia
Asia|hCoV-19/Guangdong/GD2020087-P0008/2020|EPI ISL 413863|B|China|2020-02-01	Asia|hCoV-19/Singapore/963/2020|EPI ISL 548972|B.1.1|Singapore|2020-09-14	0.0005042494	Asia
Asia|hCoV-19/Yingtan/JX2480/2020|EPI ISL 455466|B|China|2020-02-01	Asia|hCoV-19/Singapore/963/2020|EPI ISL 548972|B.1.1|Singapore|2020-09-14	0.0005042028	Asia
Asia|hCoV-19/Shangrao/JX1215/2020|EPI ISL 421257|B|China|2020-02-02	Asia|hCoV-19/Singapore/963/2020|EPI ISL 548972|B.1.1|Singapore|2020-09-14	0.0004705796	Asia
Asia|hCoV-19/Shanghai/SH0012/2020|EPI ISL 416325|B|China|2020-02-02	Asia|hCoV-19/Singapore/963/2020|EPI ISL 548972|B.1.1|Singapore|2020-09-14	0.0005042410	Asia
Asia|hCoV-19/Shanghai/SH0021/2020|EPI ISL 416330|A|China|2020-02-02	Asia|hCoV-19/Singapore/963/2020|EPI ISL 548972|B.1.1|Singapore|2020-09-14	0.0005714795	Asia
Asia|hCoV-19/Shanghai/SH0114/2020|EPI ISL 416401|B|China|2020-02-02	Asia|hCoV-19/Singapore/963/2020|EPI ISL 548972|B.1.1|Singapore|2020-09-14	0.0005378432	Asia
Asia|hCoV-19/Sichuan/SC-NC-068/2020|EPI ISL 451328|B|China|2020-02-02	Asia|hCoV-19/Singapore/963/2020|EPI ISL 548972|B.1.1|Singapore|2020-09-14	0.0005378431	Asia
Asia|hCoV-19/Shangrao/JX1176/2020|EPI ISL 421251|B|China|2020-02-03	Asia|hCoV-19/Singapore/963/2020|EPI ISL 548972|B.1.1|Singapore|2020-09-14	0.0006387680	Asia
Asia|hCoV-19/Jiujiang/JX490/2020|EPI ISL 455463|B|China|2020-02-03	Asia|hCoV-19/Singapore/963/2020|EPI ISL 548972|B.1.1|Singapore|2020-09-14	0.0004705796	Asia
Asia|hCoV-19/Shangrao/JX1177/2020|EPI ISL 421250|B|China|2020-02-03	Asia|hCoV-19/Singapore/963/2020|EPI ISL 548972|B.1.1|Singapore|2020-09-14	0.0006050982	Asia
Asia|hCoV-19/Shanghai/SH0030/2020|EPI ISL 416339|B|China|2020-02-03	Asia|hCoV-19/Singapore/963/2020|EPI ISL 548972|B.1.1|Singapore|2020-09-14	0.0006051363	Asia
Asia|hCoV-19/Sichuan/SC-WCH3-259/2020|EPI ISL 451385|B|China|2020-02-03	Asia|hCoV-19/Singapore/963/2020|EPI ISL 548972|B.1.1|Singapore|2020-09-14	0.0004369579	Asia
Asia|hCoV-19/Malaysia/MKAK-CL-2020-6430/2020|EPI ISL 416886|A|Malaysia|2020-02-04	Asia|hCoV-19/Singapore/963/2020|EPI ISL 548972|B.1.1|Singapore|2020-09-14	0.0005714531	Asia
Asia|hCoV-19/Taiwan/CGMH-CGU-02/2020|EPI ISL 417518|A|Taiwan|2020-02-04	Asia|hCoV-19/Singapore/963/2020|EPI ISL 548972|B.1.1|Singapore|2020-09-14	0.0005789049	Asia
Asia|hCoV-19/Sichuan/SC-YB-086/2020|EPI ISL 451399|B|China|2020-02-04	Asia|hCoV-19/Singapore/963/2020|EPI ISL 548972|B.1.1|Singapore|2020-09-14	0.0005042875	Asia
Asia|hCoV-19/Singapore/9/2020|EPI ISL 410715|B|Singapore|2020-02-04	Asia|hCoV-19/Singapore/963/2020|EPI ISL 548972|B.1.1|Singapore|2020-09-14	0.0005042261	Asia
Asia|hCoV-19/Thailand/Samut prakarn 840/2020|EPI ISL 447919|B|Thailand|2020-02-04	Asia|hCoV-19/Singapore/963/2020|EPI ISL 548972|B.1.1|Singapore|2020-09-14	0.0005378362	Asia
Asia|hCoV-19/Guangzhou/GZMU0019/2020|EPI ISL 429080|B.1|China|2020-02-05	Asia|hCoV-19/Singapore/963/2020|EPI ISL 548972|B.1.1|Singapore|2020-09-14	0.0003360909	Asia
Asia|hCoV-19/Shangrao/JX1948/2020|EPI ISL 421240|A|China|2020-02-05	Asia|hCoV-19/Singapore/963/2020|EPI ISL 548972|B.1.1|Singapore|2020-09-14	0.0005042028	Asia
Asia|hCoV-19/Shanghai/SH0073/2020|EPI ISL 416376|B|China|2020-02-05	Asia|hCoV-19/Singapore/963/2020|EPI ISL 548972|B.1.1|Singapore|2020-09-14	0.0004369579	Asia
Asia|hCoV-19/Fuzhou/JX2012/2020|EPI ISL 455462|A|China|2020-02-05	Asia|hCoV-19/Singapore/963/2020|EPI ISL 548972|B.1.1|Singapore|2020-09-14	0.0006050803	Asia
Asia|hCoV-19/Sichuan/SC-NJ-091/2020|EPI ISL 451340|B|China|2020-02-06	Asia|hCoV-19/Singapore/963/2020|EPI ISL 548972|B.1.1|Singapore|2020-09-14	0.0007069719	Asia
Asia|hCoV-19/Yichun/JX2391/2020|EPI ISL 455461|B|China|2020-02-06	Asia|hCoV-19/Singapore/963/2020|EPI ISL 548972|B.1.1|Singapore|2020-09-14	0.0007397741	Asia
Asia|hCoV-19/South Korea/KUMC01/2020|EPI ISL 413017|B|South Korea|2020-02-06	Asia|hCoV-19/Singapore/963/2020|EPI ISL 548972|B.1.1|Singapore|2020-09-14	0.0006387977	Asia
Asia|hCoV-19/Taiwan/TSGH-36/2020|EPI ISL 457730|B|Taiwan|2020-02-06	Asia|hCoV-19/Singapore/963/2020|EPI ISL 548972|B.1.1|Singapore|2020-09-14	0.0005042494	Asia
Asia|hCoV-19/Guangzhou/GZMU0003/2020|EPI ISL 429074|B|China|2020-02-07	Asia|hCoV-19/Singapore/963/2020|EPI ISL 548972|B.1.1|Singapore|2020-09-14	0.0004705796	Asia
Asia|hCoV-19/Thailand/SI202205-NT/2020|EPI ISL 437616|A|Thailand|2020-02-07	Asia|hCoV-19/Singapore/963/2020|EPI ISL 548972|B.1.1|Singapore|2020-09-14	0.0005714795	Asia
Asia|hCoV-19/Shanghai/SH0074/2020|EPI ISL 416377|A|China|2020-02-07	Asia|hCoV-19/Singapore/963/2020|EPI ISL 548972|B.1.1|Singapore|2020-09-14	0.0005378272	Asia
Asia|hCoV-19/Taiwan/TSGH-01/2020|EPI ISL 426629|B|Taiwan|2020-02-07	Asia|hCoV-19/Singapore/963/2020|EPI ISL 548972|B.1.1|Singapore|2020-09-14	0.0006725256	Asia
Asia|hCoV-19/Taiwan/TSGH-37/2020|EPI ISL 457733|B|Taiwan|2020-02-08	Asia|hCoV-19/Singapore/963/2020|EPI ISL 548972|B.1.1|Singapore|2020-09-14	0.0006051643	Asia
Asia|hCoV-19/Beijing/DT-BJ02/2020|EPI ISL 452359|B|China|2020-02-08	Asia|hCoV-19/Singapore/963/2020|EPI ISL 548972|B.1.1|Singapore|2020-09-14	0.0005378771	Asia
Asia|hCoV-19/Malaysia/IMR WC413/2020|EPI ISL 455791|B|Malaysia|2020-02-08	Asia|hCoV-19/Singapore/963/2020|EPI ISL 548972|B.1.1|Singapore|2020-09-14	0.0005042027	Asia
Asia|hCoV-19/Guangzhou/GZMU0039/2020|EPI ISL 429090|A|China|2020-02-08	Asia|hCoV-19/Singapore/963/2020|EPI ISL 548972|B.1.1|Singapore|2020-09-14	0.0005042028	Asia
Asia|hCoV-19/Shanghai/SH0119/2020|EPI ISL 416404|B|China|2020-02-09	Asia|hCoV-19/Singapore/963/2020|EPI ISL 548972|B.1.1|Singapore|2020-09-14	0.0004369579	Asia
Asia|hCoV-19/Sichuan/SC-PHCC2-051/2020|EPI ISL 451371|B|China|2020-02-09	Asia|hCoV-19/Singapore/963/2020|EPI ISL 548972|B.1.1|Singapore|2020-09-14	0.0005378272	Asia
Asia|hCoV-19/Sichuan/SC-PHCC1-033/2020|EPI ISL 451354|A|China|2020-02-09	Asia|hCoV-19/Singapore/963/2020|EPI ISL 548972|B.1.1|Singapore|2020-09-14	0.0007061101	Asia
Asia|hCoV-19/Malaysia/IMR WC458/2020|EPI ISL 455792|B|Malaysia|2020-02-09	Asia|hCoV-19/Singapore/963/2020|EPI ISL 548972|B.1.1|Singapore|2020-09-14	0.0005042027	Asia
Asia|hCoV-19/Fuzhou/JX2019/2020|EPI ISL 455465|B|China|2020-02-10	Asia|hCoV-19/Singapore/963/2020|EPI ISL 548972|B.1.1|Singapore|2020-09-14	0.0005378680	Asia
Asia|hCoV-19/Wuhan/HB-WH2-163/2020|EPI ISL 454930|B|China|2020-02-10	Asia|hCoV-19/Singapore/963/2020|EPI ISL 548972|B.1.1|Singapore|2020-09-14	0.0005042028	Asia
Asia|hCoV-19/Beijing/BJ782/2020|EPI ISL 430741|A|China|2020-02-10	Asia|hCoV-19/Singapore/963/2020|EPI ISL 548972|B.1.1|Singapore|2020-09-14	0.0006050803	Asia
Asia|hCoV-19/Japan/Hu DP Kng 19-027/2020|EPI ISL 412969|B|Japan|2020-02-10	Asia|hCoV-19/Singapore/963/2020|EPI ISL 548972|B.1.1|Singapore|2020-09-14	0.0005042261	Asia
Asia|hCoV-19/Vietnam/CM99/2020|EPI ISL 416429|A|Vietnam|2020-02-11	Asia|hCoV-19/Singapore/963/2020|EPI ISL 548972|B.1.1|Singapore|2020-09-14	0.0006724211	Asia
Asia|hCoV-19/Wuhan/HB-WH3-171/2020|EPI ISL 454937|B|China|2020-02-11	Asia|hCoV-19/Singapore/963/2020|EPI ISL 548972|B.1.1|Singapore|2020-09-14	0.0004705796	Asia
Asia|hCoV-19/Hong Kong/HKPU48-0202/2020|EPI ISL 419222|B|Hong Kong|2020-02-11	Asia|hCoV-19/Singapore/963/2020|EPI ISL 548972|B.1.1|Singapore|2020-09-14	0.0005715398	Asia
Asia|hCoV-19/Beijing/DT-BJ01/2020|EPI ISL 452358|B|China|2020-02-11	Asia|hCoV-19/Singapore/963/2020|EPI ISL 548972|B.1.1|Singapore|2020-09-14	0.0004369579	Asia
Asia|hCoV-19/Yichun/JX2424/2020|EPI ISL 455467|B|China|2020-02-12	Asia|hCoV-19/Singapore/963/2020|EPI ISL 548972|B.1.1|Singapore|2020-09-14	0.0005378272	Asia
Asia|hCoV-19/Malaysia/IMR WC627/2020|EPI ISL 430444|B|Malaysia|2020-02-12	Asia|hCoV-19/Singapore/963/2020|EPI ISL 548972|B.1.1|Singapore|2020-09-14	0.0005042027	Asia
Asia|hCoV-19/Sichuan/SC-PHCC2-044/2020|EPI ISL 451364|B|China|2020-02-12	Asia|hCoV-19/Singapore/963/2020|EPI ISL 548972|B.1.1|Singapore|2020-09-14	0.0005722226	Asia
Asia|hCoV-19/Sichuan/SC-PHCC1-034/2020|EPI ISL 451355|B|China|2020-02-12	Asia|hCoV-19/Singapore/963/2020|EPI ISL 548972|B.1.1|Singapore|2020-09-14	0.0004711023	Asia
Asia|hCoV-19/Shanghai/SH0110/2020|EPI ISL 416399|B|China|2020-02-13	Asia|hCoV-19/Singapore/963/2020|EPI ISL 548972|B.1.1|Singapore|2020-09-14	0.0005378521	Asia
Asia|hCoV-19/Saudi Arabia/553/2020|EPI ISL 490002|B.1.246|Saudi Arabia|2020-02-13	Asia|hCoV-19/Singapore/963/2020|EPI ISL 548972|B.1.1|Singapore|2020-09-14	0.0005715058	Asia
Asia|hCoV-19/Singapore/14/2020|EPI ISL 414380|A|Singapore|2020-02-13	Asia|hCoV-19/Singapore/963/2020|EPI ISL 548972|B.1.1|Singapore|2020-09-14	0.0004767014	Asia
Asia|hCoV-19/Japan/PG-0114/2020|EPI ISL 479850|B|Japan|2020-02-13	Asia|hCoV-19/Singapore/963/2020|EPI ISL 548972|B.1.1|Singapore|2020-09-14	0.0005042261	Asia
Asia|hCoV-19/Shanghai/SH0102/2020|EPI ISL 416394|B|China|2020-02-14	Asia|hCoV-19/Singapore/963/2020|EPI ISL 548972|B.1.1|Singapore|2020-09-14	0.0004706014	Asia
Asia|hCoV-19/Japan/Hu DP Kng 19-031/2020|EPI ISL 420889|B|Japan|2020-02-14	Asia|hCoV-19/Singapore/963/2020|EPI ISL 548972|B.1.1|Singapore|2020-09-14	0.0005378770	Asia
Asia|hCoV-19/Singapore/14Clin/2020|EPI ISL 418998|A|Singapore|2020-02-14	Asia|hCoV-19/Singapore/963/2020|EPI ISL 548972|B.1.1|Singapore|2020-09-14	0.0004767014	Asia
Asia|hCoV-19/Wuhan/HB-WHCM2-265/2020|EPI ISL 455000|B|China|2020-02-14	Asia|hCoV-19/Singapore/963/2020|EPI ISL 548972|B.1.1|Singapore|2020-09-14	0.0005384246	Asia
Asia|hCoV-19/Japan/DP0190/2020|EPI ISL 416581|B|Japan|2020-02-15	Asia|hCoV-19/Singapore/963/2020|EPI ISL 548972|B.1.1|Singapore|2020-09-14	0.0005378522	Asia
Asia|hCoV-19/Japan/DP0196/2020|EPI ISL 416583|B|Japan|2020-02-15	Asia|hCoV-19/Singapore/963/2020|EPI ISL 548972|B.1.1|Singapore|2020-09-14	0.0005042261	Asia
Asia|hCoV-19/Japan/DP0027/2020|EPI ISL 416566|B|Japan|2020-02-15	Asia|hCoV-19/Singapore/963/2020|EPI ISL 548972|B.1.1|Singapore|2020-09-14	0.0005378840	Asia
Asia|hCoV-19/Japan/DP0200/2020|EPI ISL 416584|B|Japan|2020-02-15	Asia|hCoV-19/Singapore/963/2020|EPI ISL 548972|B.1.1|Singapore|2020-09-14	0.0005378840	Asia
Asia|hCoV-19/Japan/DP0287/2020|EPI ISL 416589|B|Japan|2020-02-16	Asia|hCoV-19/Singapore/963/2020|EPI ISL 548972|B.1.1|Singapore|2020-09-14	0.0005715494	Asia
Asia|hCoV-19/Japan/DP0357/2020|EPI ISL 416598|B|Japan|2020-02-16	Asia|hCoV-19/Singapore/963/2020|EPI ISL 548972|B.1.1|Singapore|2020-09-14	0.0005042261	Asia
Asia|hCoV-19/Singapore/36nan/2020|EPI ISL 538435|B|Singapore|2020-02-16	Asia|hCoV-19/Singapore/963/2020|EPI ISL 548972|B.1.1|Singapore|2020-09-14	0.0004706014	Asia
Asia|hCoV-19/Japan/DP0290/2020|EPI ISL 416591|B|Japan|2020-02-16	Asia|hCoV-19/Singapore/963/2020|EPI ISL 548972|B.1.1|Singapore|2020-09-14	0.0005042261	Asia
Asia|hCoV-19/Guangzhou/GZMU0092/2020|EPI ISL 457694|B|China|2020-02-17	Asia|hCoV-19/Singapore/963/2020|EPI ISL 548972|B.1.1|Singapore|2020-09-14	0.0005714964	Asia
Asia|hCoV-19/Japan/DP0786/2020|EPI ISL 416628|B|Japan|2020-02-17	Asia|hCoV-19/Singapore/963/2020|EPI ISL 548972|B.1.1|Singapore|2020-09-14	0.0004706014	Asia
Asia|hCoV-19/Wuhan/HB-WH5-231/2020|EPI ISL 454974|B|China|2020-02-17	Asia|hCoV-19/Singapore/963/2020|EPI ISL 548972|B.1.1|Singapore|2020-09-14	0.0005715060	Asia
Asia|hCoV-19/Wuhan/HB-WHCM2-267/2020|EPI ISL 455002|B|China|2020-02-17	Asia|hCoV-19/Singapore/963/2020|EPI ISL 548972|B.1.1|Singapore|2020-09-14	0.0005047628	Asia
Asia|hCoV-19/Saudi Arabia/596/2020|EPI ISL 490006|B.1.247|Saudi Arabia|2020-02-18	Asia|hCoV-19/Singapore/963/2020|EPI ISL 548972|B.1.1|Singapore|2020-09-14	0.0004706013	Asia
Asia|hCoV-19/Singapore/13/2020|EPI ISL 414379|A|Singapore|2020-02-18	Asia|hCoV-19/Singapore/963/2020|EPI ISL 548972|B.1.1|Singapore|2020-09-14	0.0005448241	Asia
Asia|hCoV-19/Saudi Arabia/583/2020|EPI ISL 490005|B.1.246|Saudi Arabia|2020-02-18	Asia|hCoV-19/Singapore/963/2020|EPI ISL 548972|B.1.1|Singapore|2020-09-14	0.0004706013	Asia
Asia|hCoV-19/Singapore/654/2020|EPI ISL 493414|B|Singapore|2020-02-18	Asia|hCoV-19/Singapore/963/2020|EPI ISL 548972|B.1.1|Singapore|2020-09-14	0.0005046736	Asia
Asia|hCoV-19/Singapore/469/2020|EPI ISL 476795|B|Singapore|2020-02-19	Asia|hCoV-19/Singapore/963/2020|EPI ISL 548972|B.1.1|Singapore|2020-09-14	0.0004705797	Asia
Asia|hCoV-19/South Korea/KCDC2018/2020|EPI ISL 427812|A|South Korea|2020-02-19	Asia|hCoV-19/Singapore/963/2020|EPI ISL 548972|B.1.1|Singapore|2020-09-14	0.0005714796	Asia
Asia|hCoV-19/Hong Kong/HKPU63-1402/2020|EPI ISL 419231|B|Hong Kong|2020-02-19	Asia|hCoV-19/Singapore/963/2020|EPI ISL 548972|B.1.1|Singapore|2020-09-14	0.0005042494	Asia
Asia|hCoV-19/Sichuan/SC-LZ-079/2020|EPI ISL 451318|B|China|2020-02-19	Asia|hCoV-19/Singapore/963/2020|EPI ISL 548972|B.1.1|Singapore|2020-09-14	0.0005042028	Asia
Asia|hCoV-19/South Korea/KCDC2035/2020|EPI ISL 497956|B|South Korea|2020-02-20	Asia|hCoV-19/Singapore/963/2020|EPI ISL 548972|B.1.1|Singapore|2020-09-14	0.0006051643	Asia
Asia|hCoV-19/South Korea/KCDC2033/2020|EPI ISL 497954|B|South Korea|2020-02-20	Asia|hCoV-19/Singapore/963/2020|EPI ISL 548972|B.1.1|Singapore|2020-09-14	0.0005715060	Asia
Asia|hCoV-19/Guangzhou/GZMU0099/2020|EPI ISL 457696|A|China|2020-02-20	Asia|hCoV-19/Singapore/963/2020|EPI ISL 548972|B.1.1|Singapore|2020-09-14	0.0005042028	Asia
Asia|hCoV-19/Sichuan/SC-PHCC1-026/2020|EPI ISL 451347|B|China|2020-02-20	Asia|hCoV-19/Singapore/963/2020|EPI ISL 548972|B.1.1|Singapore|2020-09-14	0.0005398829	Asia
Asia|hCoV-19/South Korea/KCDC2074/2020|EPI ISL 497975|B|South Korea|2020-02-21	Asia|hCoV-19/Singapore/963/2020|EPI ISL 548972|B.1.1|Singapore|2020-09-14	0.0006051363	Asia
Asia|hCoV-19/South Korea/KCDC2046/2020|EPI ISL 471452|B|South Korea|2020-02-21	Asia|hCoV-19/Singapore/963/2020|EPI ISL 548972|B.1.1|Singapore|2020-09-14	0.0006051363	Asia
Asia|hCoV-19/Wuhan/HB-WH2-149/2020|EPI ISL 454921|B|China|2020-02-21	Asia|hCoV-19/Singapore/963/2020|EPI ISL 548972|B.1.1|Singapore|2020-09-14	0.0006387573	Asia
Asia|hCoV-19/South Korea/KCDC2051/2020|EPI ISL 481371|A|South Korea|2020-02-21	Asia|hCoV-19/Singapore/963/2020|EPI ISL 548972|B.1.1|Singapore|2020-09-14	0.0006387680	Asia
Asia|hCoV-19/Wuhan/HB-WH5-229/2020|EPI ISL 454973|B|China|2020-02-22	Asia|hCoV-19/Singapore/963/2020|EPI ISL 548972|B.1.1|Singapore|2020-09-14	0.0004705797	Asia
Asia|hCoV-19/Japan/PG-0363/2020|EPI ISL 480033|B|Japan|2020-02-22	Asia|hCoV-19/Singapore/963/2020|EPI ISL 548972|B.1.1|Singapore|2020-09-14	0.0004706014	Asia
Asia|hCoV-19/Wuhan/HB-WH1-134/2020|EPI ISL 454911|B|China|2020-02-22	Asia|hCoV-19/Singapore/963/2020|EPI ISL 548972|B.1.1|Singapore|2020-09-14	0.0005042494	Asia
Asia|hCoV-19/Wuhan/HB-WHCM2-278/2020|EPI ISL 455010|B|China|2020-02-22	Asia|hCoV-19/Singapore/963/2020|EPI ISL 548972|B.1.1|Singapore|2020-09-14	0.0005721144	Asia
Asia|hCoV-19/Wuhan/HB-WHCM2-274/2020|EPI ISL 455008|B|China|2020-02-23	Asia|hCoV-19/Singapore/963/2020|EPI ISL 548972|B.1.1|Singapore|2020-09-14	0.0006058265	Asia
Asia|hCoV-19/Hefei/2/2020|EPI ISL 412026|B|China|2020-02-23	Asia|hCoV-19/Singapore/963/2020|EPI ISL 548972|B.1.1|Singapore|2020-09-14	0.0004369579	Asia
Asia|hCoV-19/South Korea/KCDC2013/2020|EPI ISL 426183|A|South Korea|2020-02-23	Asia|hCoV-19/Singapore/963/2020|EPI ISL 548972|B.1.1|Singapore|2020-09-14	0.0007060565	Asia
Asia|hCoV-19/Oman/RESP-20-797/2020|EPI ISL 457701|B.4|Oman|2020-02-23	Asia|hCoV-19/Singapore/963/2020|EPI ISL 548972|B.1.1|Singapore|2020-09-14	0.0006388165	Asia
Asia|hCoV-19/Wuhan/HB-WH1-138/2020|EPI ISL 454915|B|China|2020-02-24	Asia|hCoV-19/Singapore/963/2020|EPI ISL 548972|B.1.1|Singapore|2020-09-14	0.0005378272	Asia
Asia|hCoV-19/Hong Kong/HKU-200723-017/2020|EPI ISL 497784|B|Hong Kong|2020-02-24	Asia|hCoV-19/Singapore/963/2020|EPI ISL 548972|B.1.1|Singapore|2020-09-14	0.0005042261	Asia
Asia|hCoV-19/Wuhan/HB-WHCM2-276/2020|EPI ISL 455009|B|China|2020-02-24	Asia|hCoV-19/Singapore/963/2020|EPI ISL 548972|B.1.1|Singapore|2020-09-14	0.0005721143	Asia
Asia|hCoV-19/Henan/HN03/2020|EPI ISL 450442|A|China|2020-02-24	Asia|hCoV-19/Singapore/963/2020|EPI ISL 548972|B.1.1|Singapore|2020-09-14	0.0006051263	Asia
Asia|hCoV-19/Taiwan/TSGH-26/2020|EPI ISL 447252|B.4|Taiwan|2020-02-25	Asia|hCoV-19/Singapore/963/2020|EPI ISL 548972|B.1.1|Singapore|2020-09-14	0.0008408316	Asia
Asia|hCoV-19/United Arab Emirates/L6599/2020|EPI ISL 435138|B|United Arab Emirates|2020-02-25	Asia|hCoV-19/Singapore/963/2020|EPI ISL 548972|B.1.1|Singapore|2020-09-14	0.0006387089	Asia
Asia|hCoV-19/Guangzhou/GZMU0016/2020|EPI ISL 414663|A|China|2020-02-25	Asia|hCoV-19/Singapore/963/2020|EPI ISL 548972|B.1.1|Singapore|2020-09-14	0.0005042028	Asia
Asia|hCoV-19/Guangzhou/GZMU0014/2020|EPI ISL 414692|B|China|2020-02-25	Asia|hCoV-19/Singapore/963/2020|EPI ISL 548972|B.1.1|Singapore|2020-09-14	0.0005378680	Asia
Asia|hCoV-19/Wuhan/HB-WHCM2-272/2020|EPI ISL 455007|B|China|2020-02-26	Asia|hCoV-19/Singapore/963/2020|EPI ISL 548972|B.1.1|Singapore|2020-09-14	0.0006057805	Asia
Asia|hCoV-19/Nanchang/JXN3T4/2020|EPI ISL 421246|A|China|2020-02-26	Asia|hCoV-19/Singapore/963/2020|EPI ISL 548972|B.1.1|Singapore|2020-09-14	0.0005042028	Asia
Asia|hCoV-19/Taiwan/CGMH-CGU-03/2020|EPI ISL 415741|B.4|Taiwan|2020-02-26	Asia|hCoV-19/Singapore/963/2020|EPI ISL 548972|B.1.1|Singapore|2020-09-14	0.0006724211	Asia
Asia|hCoV-19/Guangzhou/GZMU0117/2020|EPI ISL 457698|B|China|2020-02-26	Asia|hCoV-19/Singapore/963/2020|EPI ISL 548972|B.1.1|Singapore|2020-09-14	0.0006051262	Asia
Asia|hCoV-19/Saudi Arabia/656/2020|EPI ISL 490010|B.1.247|Saudi Arabia|2020-02-26	Asia|hCoV-19/Singapore/963/2020|EPI ISL 548972|B.1.1|Singapore|2020-09-14	0.0004706231	Asia
Asia|hCoV-19/Taiwan/CGMH-CGU-05/2020|EPI ISL 415743|B.4|Taiwan|2020-02-27	Asia|hCoV-19/Singapore/963/2020|EPI ISL 548972|B.1.1|Singapore|2020-09-14	0.0006724211	Asia
Asia|hCoV-19/Wuhan/HB-WH1-140/2020|EPI ISL 454916|B|China|2020-02-27	Asia|hCoV-19/Singapore/963/2020|EPI ISL 548972|B.1.1|Singapore|2020-09-14	0.0005042027	Asia
Asia|hCoV-19/Saudi Arabia/671/2020|EPI ISL 490011|B.1.246|Saudi Arabia|2020-02-27	Asia|hCoV-19/Singapore/963/2020|EPI ISL 548972|B.1.1|Singapore|2020-09-14	0.0004705874	Asia
Asia|hCoV-19/Lebanon/S5 762/2020|EPI ISL 450512|B.4|Lebanon|2020-02-27	Asia|hCoV-19/Singapore/963/2020|EPI ISL 548972|B.1.1|Singapore|2020-09-14	0.0007397494	Asia
Asia|hCoV-19/South Korea/KUMC03/2020|EPI ISL 413513|A|South Korea|2020-02-27	Asia|hCoV-19/Singapore/963/2020|EPI ISL 548972|B.1.1|Singapore|2020-09-14	0.0005714796	Asia
Asia|hCoV-19/Singapore/12Clin/2020|EPI ISL 418995|A|Singapore|2020-02-28	Asia|hCoV-19/Singapore/963/2020|EPI ISL 548972|B.1.1|Singapore|2020-09-14	0.0005107860	Asia
Asia|hCoV-19/Wuhan/HB-WHCM-113/2020|EPI ISL 454993|B|China|2020-02-28	Asia|hCoV-19/Singapore/963/2020|EPI ISL 548972|B.1.1|Singapore|2020-09-14	0.0004706014	Asia
Asia|hCoV-19/Wuhan/HB-WH2-158/2020|EPI ISL 454926|B|China|2020-02-28	Asia|hCoV-19/Singapore/963/2020|EPI ISL 548972|B.1.1|Singapore|2020-09-14	0.0005378680	Asia
Asia|hCoV-19/Wuhan/HB-WH2-160/2020|EPI ISL 454928|B|China|2020-02-28	Asia|hCoV-19/Singapore/963/2020|EPI ISL 548972|B.1.1|Singapore|2020-09-14	0.0004369579	Asia
Asia|hCoV-19/Wuhan/HB-WH2-155/2020|EPI ISL 454923|B|China|2020-02-28	Asia|hCoV-19/Singapore/963/2020|EPI ISL 548972|B.1.1|Singapore|2020-09-14	0.0005378681	Asia
Asia|hCoV-19/Malaysia/IMR WC1098/2020|EPI ISL 430442|B|Malaysia|2020-02-29	Asia|hCoV-19/Singapore/963/2020|EPI ISL 548972|B.1.1|Singapore|2020-09-14	0.0004371783	Asia
Asia|hCoV-19/Malaysia/IMR WC1097/2020|EPI ISL 430441|B|Malaysia|2020-02-29	Asia|hCoV-19/Singapore/963/2020|EPI ISL 548972|B.1.1|Singapore|2020-09-14	0.0004369579	Asia
Asia|hCoV-19/Taiwan/CGMH-CGU-21/2020|EPI ISL 444274|B.4|Taiwan|2020-02-29	Asia|hCoV-19/Singapore/963/2020|EPI ISL 548972|B.1.1|Singapore|2020-09-14	0.0007733673	Asia
Asia|hCoV-19/Beijing/DT-travelUSA01/2020|EPI ISL 452332|B|China|2020-02-29	Asia|hCoV-19/Singapore/963/2020|EPI ISL 548972|B.1.1|Singapore|2020-09-14	0.0004369579	Asia
Asia|hCoV-19/Malaysia/IMR WC1114/2020|EPI ISL 455793|B|Malaysia|2020-02-29	Asia|hCoV-19/Singapore/963/2020|EPI ISL 548972|B.1.1|Singapore|2020-09-14	0.0005715615	Asia
Asia|hCoV-19/Wuhan/HB-WH5-232/2020|EPI ISL 454975|B|China|2020-03-01	Asia|hCoV-19/Singapore/963/2020|EPI ISL 548972|B.1.1|Singapore|2020-09-14	0.0005715229	Asia
Asia|hCoV-19/Singapore/18/2020|EPI ISL 418999|A|Singapore|2020-03-01	Asia|hCoV-19/Singapore/963/2020|EPI ISL 548972|B.1.1|Singapore|2020-09-14	0.0005107621	Asia
Asia|hCoV-19/Israel/ISR IT0320/2020|EPI ISL 419210|B.1.1|Israel|2020-03-01	Asia|hCoV-19/Singapore/963/2020|EPI ISL 548972|B.1.1|Singapore|2020-09-14	0.0002352245	Asia
Asia|hCoV-19/Japan/PG-0215/2020|EPI ISL 479915|A|Japan|2020-03-01	Asia|hCoV-19/Singapore/963/2020|EPI ISL 548972|B.1.1|Singapore|2020-09-14	0.0005714796	Asia
Asia|hCoV-19/Japan/PG-0058/2020|EPI ISL 479821|A|Japan|2020-03-02	Asia|hCoV-19/Singapore/963/2020|EPI ISL 548972|B.1.1|Singapore|2020-09-14	0.0006387657	Asia
Asia|hCoV-19/Wuhan/HB-WHCM-104/2020|EPI ISL 454989|A|China|2020-03-02	Asia|hCoV-19/Singapore/963/2020|EPI ISL 548972|B.1.1|Singapore|2020-09-14	0.0006387089	Asia
Asia|hCoV-19/Wuhan/HB-WHCM-099/2020|EPI ISL 454986|B|China|2020-03-02	Asia|hCoV-19/Singapore/963/2020|EPI ISL 548972|B.1.1|Singapore|2020-09-14	0.0006732192	Asia
Asia|hCoV-19/Wuhan/HB-WH1-124/2020|EPI ISL 454905|B|China|2020-03-02	Asia|hCoV-19/Singapore/963/2020|EPI ISL 548972|B.1.1|Singapore|2020-09-14	0.0004705797	Asia
Asia|hCoV-19/India/UN-763/2020|EPI ISL 420543|B.1.5|India|2020-03-03	Asia|hCoV-19/Singapore/963/2020|EPI ISL 548972|B.1.1|Singapore|2020-09-14	0.0003697075	Asia
Asia|hCoV-19/India/UN-772/2020|EPI ISL 420547|B.1.5|India|2020-03-03	Asia|hCoV-19/Singapore/963/2020|EPI ISL 548972|B.1.1|Singapore|2020-09-14	0.0003360909	Asia
Asia|hCoV-19/Singapore/24nan/2020|EPI ISL 482672|B|Singapore|2020-03-03	Asia|hCoV-19/Singapore/963/2020|EPI ISL 548972|B.1.1|Singapore|2020-09-14	0.0004705936	Asia
Asia|hCoV-19/Wuhan/HB-WH1-141/2020|EPI ISL 454917|B|China|2020-03-03	Asia|hCoV-19/Singapore/963/2020|EPI ISL 548972|B.1.1|Singapore|2020-09-14	0.0005042261	Asia
Asia|hCoV-19/Malaysia/0956/2020|EPI ISL 501181|B|Malaysia|2020-03-04	Asia|hCoV-19/Singapore/963/2020|EPI ISL 548972|B.1.1|Singapore|2020-09-14	0.0004369579	Asia
Asia|hCoV-19/Beijing/DT-travelIT04/2020|EPI ISL 452351|B|China|2020-03-04	Asia|hCoV-19/Singapore/963/2020|EPI ISL 548972|B.1.1|Singapore|2020-09-14	0.0004369579	Asia
Asia|hCoV-19/Pakistan/Gilgit1/2020|EPI ISL 417444|B|Pakistan|2020-03-04	Asia|hCoV-19/Singapore/963/2020|EPI ISL 548972|B.1.1|Singapore|2020-09-14	0.0005714964	Asia
Asia|hCoV-19/Japan/PG-0087/2020|EPI ISL 479835|A|Japan|2020-03-04	Asia|hCoV-19/Singapore/963/2020|EPI ISL 548972|B.1.1|Singapore|2020-09-14	0.0006387657	Asia
Asia|hCoV-19/Georgia/Tb-273/2020|EPI ISL 416479|B.1.1|Georgia|2020-03-05	Asia|hCoV-19/Singapore/963/2020|EPI ISL 548972|B.1.1|Singapore|2020-09-14	0.0002352244	Asia
Asia|hCoV-19/Malaysia/IMR WC1170/2020|EPI ISL 430440|B|Malaysia|2020-03-05	Asia|hCoV-19/Singapore/963/2020|EPI ISL 548972|B.1.1|Singapore|2020-09-14	0.0004369579	Asia
Asia|hCoV-19/Taiwan/CGMH-CGU-06/2020|EPI ISL 417519|B.4|Taiwan|2020-03-05	Asia|hCoV-19/Singapore/963/2020|EPI ISL 548972|B.1.1|Singapore|2020-09-14	0.0006724211	Asia
Asia|hCoV-19/Hangzhou/HZCDC6111/2020|EPI ISL 482575|B|China|2020-03-05	Asia|hCoV-19/Singapore/963/2020|EPI ISL 548972|B.1.1|Singapore|2020-09-14	0.0004033375	Asia
Asia|hCoV-19/Yunnan/0306-466/2020|EPI ISL 429239|B|China|2020-03-06	Asia|hCoV-19/Singapore/963/2020|EPI ISL 548972|B.1.1|Singapore|2020-09-14	0.0004706489	Asia
Asia|hCoV-19/Vietnam/CM295/2020|EPI ISL 416430|B.1.1|Vietnam|2020-03-06	Asia|hCoV-19/Singapore/963/2020|EPI ISL 548972|B.1.1|Singapore|2020-09-14	0.0002016169	Asia
Asia|hCoV-19/Hangzhou/HZCDC6224/2020|EPI ISL 482576|B|China|2020-03-06	Asia|hCoV-19/Singapore/963/2020|EPI ISL 548972|B.1.1|Singapore|2020-09-14	0.0007397057	Asia
Asia|hCoV-19/Beijing/DT-travelIT02/2020|EPI ISL 452353|B.1|China|2020-03-06	Asia|hCoV-19/Singapore/963/2020|EPI ISL 548972|B.1.1|Singapore|2020-09-14	0.0003697246	Asia
Asia|hCoV-19/Hangzhou/HZCDC6228/2020|EPI ISL 482577|B.1|China|2020-03-07	Asia|hCoV-19/Singapore/963/2020|EPI ISL 548972|B.1.1|Singapore|2020-09-14	0.0003360909	Asia
Asia|hCoV-19/Vietnam/39607/2020|EPI ISL 416428|B.1.1|Vietnam|2020-03-07	Asia|hCoV-19/Singapore/963/2020|EPI ISL 548972|B.1.1|Singapore|2020-09-14	0.0002016169	Asia
Asia|hCoV-19/Beijing/DT-travelES03/2020|EPI ISL 452345|B.1|China|2020-03-07	Asia|hCoV-19/Singapore/963/2020|EPI ISL 548972|B.1.1|Singapore|2020-09-14	0.0004033375	Asia
Asia|hCoV-19/Beijing/DT-travelIT03/2020|EPI ISL 452354|B.1|China|2020-03-07	Asia|hCoV-19/Singapore/963/2020|EPI ISL 548972|B.1.1|Singapore|2020-09-14	0.0004033629	Asia
Asia|hCoV-19/Japan/P1/2020|EPI ISL 419296|B.1.255|Japan|2020-03-08	Asia|hCoV-19/Singapore/963/2020|EPI ISL 548972|B.1.1|Singapore|2020-09-14	0.0003697246	Asia
Asia|hCoV-19/Japan/PG-0056/2020|EPI ISL 479819|A|Japan|2020-03-08	Asia|hCoV-19/Singapore/963/2020|EPI ISL 548972|B.1.1|Singapore|2020-09-14	0.0006387657	Asia
Asia|hCoV-19/Singapore/49/2020|EPI ISL 428828|B.1.5|Singapore|2020-03-08	Asia|hCoV-19/Singapore/963/2020|EPI ISL 548972|B.1.1|Singapore|2020-09-14	0.0003024757	Asia
Asia|hCoV-19/Vietnam/VNHN 0207/2020|EPI ISL 511891|B.1.1|Vietnam|2020-03-08	Asia|hCoV-19/Singapore/963/2020|EPI ISL 548972|B.1.1|Singapore|2020-09-14	0.0002016169	Asia
Asia|hCoV-19/Singapore/394/2020|EPI ISL 469143|B|Singapore|2020-03-09	Asia|hCoV-19/Singapore/963/2020|EPI ISL 548972|B.1.1|Singapore|2020-09-14	0.0004369579	Asia
Asia|hCoV-19/Japan/PG-0221/2020|EPI ISL 479920|A|Japan|2020-03-09	Asia|hCoV-19/Singapore/963/2020|EPI ISL 548972|B.1.1|Singapore|2020-09-14	0.0006387574	Asia
Asia|hCoV-19/Saudi Arabia/KAIMRC01/2020|EPI ISL 507010|B.6|Saudi Arabia|2020-03-09	Asia|hCoV-19/Singapore/963/2020|EPI ISL 548972|B.1.1|Singapore|2020-09-14	0.0006387869	Asia
Asia|hCoV-19/Iran/KHGRC-1.1-IPI-8206/2020|EPI ISL 442523|B.4|Iran|2020-03-09	Asia|hCoV-19/Singapore/963/2020|EPI ISL 548972|B.1.1|Singapore|2020-09-14	0.0006051722	Asia
Asia|hCoV-19/Saudi Arabia/SCDC-3321/2020|EPI ISL 416521|B.1.246|Saudi Arabia|2020-03-10	Asia|hCoV-19/Singapore/963/2020|EPI ISL 548972|B.1.1|Singapore|2020-09-14	0.0004033442	Asia
Asia|hCoV-19/India/UN-1100/2020|EPI ISL 421664|B.4|India|2020-03-10	Asia|hCoV-19/Singapore/963/2020|EPI ISL 548972|B.1.1|Singapore|2020-09-14	0.0007398056	Asia
Asia|hCoV-19/India/UN-1063/2020|EPI ISL 424361|B.4|India|2020-03-10	Asia|hCoV-19/Singapore/963/2020|EPI ISL 548972|B.1.1|Singapore|2020-09-14	0.0007061219	Asia
Asia|hCoV-19/Singapore/31/2020|EPI ISL 420108|B|Singapore|2020-03-10	Asia|hCoV-19/Singapore/963/2020|EPI ISL 548972|B.1.1|Singapore|2020-09-14	0.0004369579	Asia
Asia|hCoV-19/Japan/P4-1/2020|EPI ISL 419301|B.1.1|Japan|2020-03-11	Asia|hCoV-19/Singapore/963/2020|EPI ISL 548972|B.1.1|Singapore|2020-09-14	0.0002016169	Asia
Asia|hCoV-19/Singapore/32/2020|EPI ISL 420109|B|Singapore|2020-03-11	Asia|hCoV-19/Singapore/963/2020|EPI ISL 548972|B.1.1|Singapore|2020-09-14	0.0004369579	Asia
Asia|hCoV-19/Lebanon/S9 764/2020|EPI ISL 450515|B.4|Lebanon|2020-03-11	Asia|hCoV-19/Singapore/963/2020|EPI ISL 548972|B.1.1|Singapore|2020-09-14	0.0007061219	Asia
Asia|hCoV-19/Japan/SMU-0311S2/2020|EPI ISL 416524|B.1.5|Japan|2020-03-11	Asia|hCoV-19/Singapore/963/2020|EPI ISL 548972|B.1.1|Singapore|2020-09-14	0.0003361009	Asia
Asia|hCoV-19/Japan/PG-0437/2020|EPI ISL 480103|A|Japan|2020-03-12	Asia|hCoV-19/Singapore/963/2020|EPI ISL 548972|B.1.1|Singapore|2020-09-14	0.0006723987	Asia
Asia|hCoV-19/Japan/PG-0324/2020|EPI ISL 479999|B.1.5|Japan|2020-03-12	Asia|hCoV-19/Singapore/963/2020|EPI ISL 548972|B.1.1|Singapore|2020-09-14	0.0004033629	Asia
Asia|hCoV-19/Beijing/DT-travelNO01/2020|EPI ISL 452342|B|China|2020-03-12	Asia|hCoV-19/Singapore/963/2020|EPI ISL 548972|B.1.1|Singapore|2020-09-14	0.0004369725	Asia
Asia|hCoV-19/India/UN-1621/2020|EPI ISL 421671|B.4|India|2020-03-12	Asia|hCoV-19/Singapore/963/2020|EPI ISL 548972|B.1.1|Singapore|2020-09-14	0.0007061101	Asia
Asia|hCoV-19/Thailand/Bangkok 2294/2020|EPI ISL 447921|B.6|Thailand|2020-03-13	Asia|hCoV-19/Singapore/963/2020|EPI ISL 548972|B.1.1|Singapore|2020-09-14	0.0006724321	Asia
Asia|hCoV-19/Taiwan/CGMH-CGU-09/2020|EPI ISL 417522|B|Taiwan|2020-03-13	Asia|hCoV-19/Singapore/963/2020|EPI ISL 548972|B.1.1|Singapore|2020-09-14	0.0005715060	Asia
Asia|hCoV-19/Japan/PG-0192/2020|EPI ISL 479897|B.1.160|Japan|2020-03-13	Asia|hCoV-19/Singapore/963/2020|EPI ISL 548972|B.1.1|Singapore|2020-09-14	0.0004369651	Asia
Asia|hCoV-19/Beijing/DT-travelDE01/2020|EPI ISL 452329|B|China|2020-03-13	Asia|hCoV-19/Singapore/963/2020|EPI ISL 548972|B.1.1|Singapore|2020-09-14	0.0004369579	Asia
Asia|hCoV-19/Oman/RESP-20-2282/2020|EPI ISL 457974|B.1.220|Oman|2020-03-14	Asia|hCoV-19/Singapore/963/2020|EPI ISL 548972|B.1.1|Singapore|2020-09-14	0.0003697076	Asia
Asia|hCoV-19/Singapore/758/2020|EPI ISL 507003|B.6|Singapore|2020-03-14	Asia|hCoV-19/Singapore/963/2020|EPI ISL 548972|B.1.1|Singapore|2020-09-14	0.0006051363	Asia
Asia|hCoV-19/Hangzhou/HZCDC6706/2020|EPI ISL 421222|B|China|2020-03-14	Asia|hCoV-19/Singapore/963/2020|EPI ISL 548972|B.1.1|Singapore|2020-09-14	0.0004369579	Asia
Asia|hCoV-19/Wuhan/HB-WH5-237/2020|EPI ISL 454978|B|China|2020-03-14	Asia|hCoV-19/Singapore/963/2020|EPI ISL 548972|B.1.1|Singapore|2020-09-14	0.0004705936	Asia
Asia|hCoV-19/Beijing/DT-travelGR01/2020|EPI ISL 452347|B.1|China|2020-03-15	Asia|hCoV-19/Singapore/963/2020|EPI ISL 548972|B.1.1|Singapore|2020-09-14	0.0003360909	Asia
Asia|hCoV-19/Israel/CVL-n-5936/2020|EPI ISL 475018|B.1|Israel|2020-03-15	Asia|hCoV-19/Singapore/963/2020|EPI ISL 548972|B.1.1|Singapore|2020-09-14	0.0004033442	Asia
Asia|hCoV-19/Israel/CVL-n-6157/2020|EPI ISL 475022|B.1|Israel|2020-03-15	Asia|hCoV-19/Singapore/963/2020|EPI ISL 548972|B.1.1|Singapore|2020-09-14	0.0005042811	Asia
Asia|hCoV-19/South Korea/KCDC2128/2020|EPI ISL 498029|B.40|South Korea|2020-03-15	Asia|hCoV-19/Singapore/963/2020|EPI ISL 548972|B.1.1|Singapore|2020-09-14	0.0006388165	Asia
Asia|hCoV-19/Pakistan/KHI1/2020|EPI ISL 451958|B|Pakistan|2020-03-16	Asia|hCoV-19/Singapore/963/2020|EPI ISL 548972|B.1.1|Singapore|2020-09-14	0.0005378815	Asia
Asia|hCoV-19/United Arab Emirates/L0879/2020|EPI ISL 435124|B.1.1.296|United Arab Emirates|2020-03-16	Asia|hCoV-19/Singapore/963/2020|EPI ISL 548972|B.1.1|Singapore|2020-09-14	0.0003024717	Asia
Asia|hCoV-19/South Korea/KCDC2129/2020|EPI ISL 498030|B.40|South Korea|2020-03-16	Asia|hCoV-19/Singapore/963/2020|EPI ISL 548972|B.1.1|Singapore|2020-09-14	0.0006051542	Asia
Asia|hCoV-19/Saudi Arabia/KAIMRC12/2020|EPI ISL 507018|B.1.1|Saudi Arabia|2020-03-17	Asia|hCoV-19/Singapore/963/2020|EPI ISL 548972|B.1.1|Singapore|2020-09-14	0.0002016169	Asia
Asia|hCoV-19/Taiwan/TSGH-13/2020|EPI ISL 428230|B.4|Taiwan|2020-03-17	Asia|hCoV-19/Singapore/963/2020|EPI ISL 548972|B.1.1|Singapore|2020-09-14	0.0008745086	Asia
Asia|hCoV-19/Vietnam/VNHN 1072/2020|EPI ISL 455717|B.1|Vietnam|2020-03-17	Asia|hCoV-19/Singapore/963/2020|EPI ISL 548972|B.1.1|Singapore|2020-09-14	0.0004371986	Asia
Asia|hCoV-19/Taiwan/CGMH-CGU-13/2020|EPI ISL 424969|B.1.1|Taiwan|2020-03-17	Asia|hCoV-19/Singapore/963/2020|EPI ISL 548972|B.1.1|Singapore|2020-09-14	0.0002688459	Asia
Asia|hCoV-19/Wuhan/HB-WH4-211/2020|EPI ISL 454960|B|China|2020-03-18	Asia|hCoV-19/Singapore/963/2020|EPI ISL 548972|B.1.1|Singapore|2020-09-14	0.0005378521	Asia
Asia|hCoV-19/Vietnam/VNHN 1167/2020|EPI ISL 455696|B.1|Vietnam|2020-03-18	Asia|hCoV-19/Singapore/963/2020|EPI ISL 548972|B.1.1|Singapore|2020-09-14	0.0004033561	Asia
Asia|hCoV-19/Hong Kong/HKU-200723-043/2020|EPI ISL 497810|B.1|Hong Kong|2020-03-18	Asia|hCoV-19/Singapore/963/2020|EPI ISL 548972|B.1.1|Singapore|2020-09-14	0.0004705874	Asia
Asia|hCoV-19/Oman/RESP-20-3080/2020|EPI ISL 457979|B.1.1|Oman|2020-03-18	Asia|hCoV-19/Singapore/963/2020|EPI ISL 548972|B.1.1|Singapore|2020-09-14	0.0002016169	Asia
Asia|hCoV-19/Lebanon/LB-R8/2020|EPI ISL 498551|B.1.5|Lebanon|2020-03-19	Asia|hCoV-19/Singapore/963/2020|EPI ISL 548972|B.1.1|Singapore|2020-09-14	0.0004033562	Asia
Asia|hCoV-19/Japan/PG-0281/2020|EPI ISL 479961|B.1.1|Japan|2020-03-19	Asia|hCoV-19/Singapore/963/2020|EPI ISL 548972|B.1.1|Singapore|2020-09-14	0.0002352244	Asia
Asia|hCoV-19/United Arab Emirates/L9584510/2020|EPI ISL 520743|B.1.1|United Arab Emirates|2020-03-19	Asia|hCoV-19/Singapore/963/2020|EPI ISL 548972|B.1.1|Singapore|2020-09-14	0.0002352353	Asia
Asia|hCoV-19/Wuhan/HB-WH4-212/2020|EPI ISL 454961|B|China|2020-03-19	Asia|hCoV-19/Singapore/963/2020|EPI ISL 548972|B.1.1|Singapore|2020-09-14	0.0005378770	Asia
Asia|hCoV-19/Taiwan/NCKUH-007/2020|EPI ISL 493202|B.40|Taiwan|2020-03-20	Asia|hCoV-19/Singapore/963/2020|EPI ISL 548972|B.1.1|Singapore|2020-09-14	0.0006724210	Asia
Asia|hCoV-19/Taiwan/107/2020|EPI ISL 420085|B.1|Taiwan|2020-03-20	Asia|hCoV-19/Singapore/963/2020|EPI ISL 548972|B.1.1|Singapore|2020-09-14	0.0004369780	Asia
Asia|hCoV-19/Oman/RESP-20-3700/2020|EPI ISL 457986|B|Oman|2020-03-20	Asia|hCoV-19/Singapore/963/2020|EPI ISL 548972|B.1.1|Singapore|2020-09-14	0.0004705936	Asia
Asia|hCoV-19/Singapore/173nan/2020|EPI ISL 538441|B.1|Singapore|2020-03-20	Asia|hCoV-19/Singapore/963/2020|EPI ISL 548972|B.1.1|Singapore|2020-09-14	0.0003697246	Asia
Asia|hCoV-19/Taiwan/CGMH-CGU-23/2020|EPI ISL 444276|B.1.255|Taiwan|2020-03-21	Asia|hCoV-19/Singapore/963/2020|EPI ISL 548972|B.1.1|Singapore|2020-09-14	0.0003697246	Asia
Asia|hCoV-19/Vietnam/VNHN 1492/2020|EPI ISL 455699|B.1.1|Vietnam|2020-03-21	Asia|hCoV-19/Singapore/963/2020|EPI ISL 548972|B.1.1|Singapore|2020-09-14	0.0002352353	Asia
Asia|hCoV-19/Singapore/179/2020|EPI ISL 462297|B|Singapore|2020-03-21	Asia|hCoV-19/Singapore/963/2020|EPI ISL 548972|B.1.1|Singapore|2020-09-14	0.0005714869	Asia
Asia|hCoV-19/Hangzhou/HZCDCp145/2020|EPI ISL 482582|B.1.1|China|2020-03-21	Asia|hCoV-19/Singapore/963/2020|EPI ISL 548972|B.1.1|Singapore|2020-09-14	0.0002352245	Asia
Asia|hCoV-19/Hangzhou/HZCDC7184F/2020|EPI ISL 482583|B.1|China|2020-03-22	Asia|hCoV-19/Singapore/963/2020|EPI ISL 548972|B.1.1|Singapore|2020-09-14	0.0003697185	Asia
Asia|hCoV-19/Beijing/DT-travelUK01/2020|EPI ISL 452355|B.1.1|China|2020-03-22	Asia|hCoV-19/Singapore/963/2020|EPI ISL 548972|B.1.1|Singapore|2020-09-14	0.0002688459	Asia
Asia|hCoV-19/Israel/701002334/2020|EPI ISL 447306|B.1|Israel|2020-03-22	Asia|hCoV-19/Singapore/963/2020|EPI ISL 548972|B.1.1|Singapore|2020-09-14	0.0004370056	Asia
Asia|hCoV-19/South Korea/KCDC2145/2020|EPI ISL 498046|B.1|South Korea|2020-03-22	Asia|hCoV-19/Singapore/963/2020|EPI ISL 548972|B.1.1|Singapore|2020-09-14	0.0003697246	Asia
Asia|hCoV-19/Saudi Arabia/KAUST-Makkah13/2020|EPI ISL 437466|A|Saudi Arabia|2020-03-23	Asia|hCoV-19/Singapore/963/2020|EPI ISL 548972|B.1.1|Singapore|2020-09-14	0.0006051722	Asia
Asia|hCoV-19/Japan/PG-0232/2020|EPI ISL 479927|A|Japan|2020-03-23	Asia|hCoV-19/Singapore/963/2020|EPI ISL 548972|B.1.1|Singapore|2020-09-14	0.0006723986	Asia
Asia|hCoV-19/Taiwan/108/2020|EPI ISL 429883|B.1|Taiwan|2020-03-23	Asia|hCoV-19/Singapore/963/2020|EPI ISL 548972|B.1.1|Singapore|2020-09-14	0.0003697246	Asia
Asia|hCoV-19/Saudi Arabia/KFSHRC27/2020|EPI ISL 507032|B.1.246|Saudi Arabia|2020-03-23	Asia|hCoV-19/Singapore/963/2020|EPI ISL 548972|B.1.1|Singapore|2020-09-14	0.0004033442	Asia
Asia|hCoV-19/Taiwan/TSGH-14/2020|EPI ISL 428231|B.1.255|Taiwan|2020-03-24	Asia|hCoV-19/Singapore/963/2020|EPI ISL 548972|B.1.1|Singapore|2020-09-14	0.0004706527	Asia
Asia|hCoV-19/Israel/701002431/2020|EPI ISL 447302|B.1.1|Israel|2020-03-24	Asia|hCoV-19/Singapore/963/2020|EPI ISL 548972|B.1.1|Singapore|2020-09-14	0.0002688459	Asia
Asia|hCoV-19/Israel/701002458/2020|EPI ISL 447297|B.1|Israel|2020-03-24	Asia|hCoV-19/Singapore/963/2020|EPI ISL 548972|B.1.1|Singapore|2020-09-14	0.0004033442	Asia
Asia|hCoV-19/Taiwan/TSGH-10/2020|EPI ISL 427397|B.40|Taiwan|2020-03-24	Asia|hCoV-19/Singapore/963/2020|EPI ISL 548972|B.1.1|Singapore|2020-09-14	0.0006051542	Asia
Asia|hCoV-19/Singapore/486/2020|EPI ISL 476820|B|Singapore|2020-03-25	Asia|hCoV-19/Singapore/963/2020|EPI ISL 548972|B.1.1|Singapore|2020-09-14	0.0005378272	Asia
Asia|hCoV-19/Israel/990059251/2020|EPI ISL 447269|B.1|Israel|2020-03-25	Asia|hCoV-19/Singapore/963/2020|EPI ISL 548972|B.1.1|Singapore|2020-09-14	0.0004033442	Asia
Asia|hCoV-19/Oman/RESP-20-5505/2020|EPI ISL 457994|B.1|Oman|2020-03-25	Asia|hCoV-19/Singapore/963/2020|EPI ISL 548972|B.1.1|Singapore|2020-09-14	0.0004369781	Asia
Asia|hCoV-19/Thailand/Bangkok-0038/2020|EPI ISL 429174|B.1|Thailand|2020-03-25	Asia|hCoV-19/Singapore/963/2020|EPI ISL 548972|B.1.1|Singapore|2020-09-14	0.0003697246	Asia
Asia|hCoV-19/South Korea/IHC3486/2020|EPI ISL 541001|B.1.1|South Korea|2020-03-26	Asia|hCoV-19/Singapore/963/2020|EPI ISL 548972|B.1.1|Singapore|2020-09-14	0.0002352245	Asia
Asia|hCoV-19/Israel/2047145/2020|EPI ISL 447396|B.1.1|Israel|2020-03-26	Asia|hCoV-19/Singapore/963/2020|EPI ISL 548972|B.1.1|Singapore|2020-09-14	0.0002352244	Asia
Asia|hCoV-19/South Korea/KCDC2183/2020|EPI ISL 506977|B.1.1|South Korea|2020-03-26	Asia|hCoV-19/Singapore/963/2020|EPI ISL 548972|B.1.1|Singapore|2020-09-14	0.0002352244	Asia
Asia|hCoV-19/Israel/701002666/2020|EPI ISL 447286|B.1|Israel|2020-03-26	Asia|hCoV-19/Singapore/963/2020|EPI ISL 548972|B.1.1|Singapore|2020-09-14	0.0004369853	Asia
Asia|hCoV-19/Japan/PG-0318/2020|EPI ISL 479993|B.1|Japan|2020-03-27	Asia|hCoV-19/Singapore/963/2020|EPI ISL 548972|B.1.1|Singapore|2020-09-14	0.0004369853	Asia
Asia|hCoV-19/Indonesia/JK-EIJK-03/2020|EPI ISL 437191|B|Indonesia|2020-03-27	Asia|hCoV-19/Singapore/963/2020|EPI ISL 548972|B.1.1|Singapore|2020-09-14	0.0004706014	Asia
Asia|hCoV-19/Vietnam/VNHN 3085/2020|EPI ISL 455703|B.1.1|Vietnam|2020-03-27	Asia|hCoV-19/Singapore/963/2020|EPI ISL 548972|B.1.1|Singapore|2020-09-14	0.0002688334	Asia
Asia|hCoV-19/Saudi Arabia/KFSHRC43/2020|EPI ISL 507036|B.1.247|Saudi Arabia|2020-03-27	Asia|hCoV-19/Singapore/963/2020|EPI ISL 548972|B.1.1|Singapore|2020-09-14	0.0004369853	Asia
Asia|hCoV-19/Georgia/Tb-1352/2020|EPI ISL 420140|B.1|Georgia|2020-03-28	Asia|hCoV-19/Singapore/963/2020|EPI ISL 548972|B.1.1|Singapore|2020-09-14	0.0004033629	Asia
Asia|hCoV-19/South Korea/KCDC2189/2020|EPI ISL 506983|B.1.5|South Korea|2020-03-28	Asia|hCoV-19/Singapore/963/2020|EPI ISL 548972|B.1.1|Singapore|2020-09-14	0.0004033375	Asia
Asia|hCoV-19/Thailand/Bangkok-0043/2020|EPI ISL 429179|B.1.5|Thailand|2020-03-28	Asia|hCoV-19/Singapore/963/2020|EPI ISL 548972|B.1.1|Singapore|2020-09-14	0.0003697185	Asia
Asia|hCoV-19/South Korea/KCDC2190/2020|EPI ISL 506984|B.1|South Korea|2020-03-28	Asia|hCoV-19/Singapore/963/2020|EPI ISL 548972|B.1.1|Singapore|2020-09-14	0.0004706153	Asia
Asia|hCoV-19/Saudi Arabia/KAUST-Madinah238/2020|EPI ISL 437733|B.1.246|Saudi Arabia|2020-03-29	Asia|hCoV-19/Singapore/963/2020|EPI ISL 548972|B.1.1|Singapore|2020-09-14	0.0004706091	Asia
Asia|hCoV-19/Singapore/930/2020|EPI ISL 538462|B.1|Singapore|2020-03-29	Asia|hCoV-19/Singapore/963/2020|EPI ISL 548972|B.1.1|Singapore|2020-09-14	0.0003697246	Asia
Asia|hCoV-19/Oman/RESP-20-6417/2020|EPI ISL 457996|B.1|Oman|2020-03-29	Asia|hCoV-19/Singapore/963/2020|EPI ISL 548972|B.1.1|Singapore|2020-09-14	0.0004706309	Asia
Asia|hCoV-19/Saudi Arabia/KAUST-Madinah255/2020|EPI ISL 437739|B.1.36.6|Saudi Arabia|2020-03-29	Asia|hCoV-19/Singapore/963/2020|EPI ISL 548972|B.1.1|Singapore|2020-09-14	0.0005042110	Asia
Asia|hCoV-19/Indonesia/JI-ITD-1273V/2020|EPI ISL 529964|B|Indonesia|2020-03-30	Asia|hCoV-19/Singapore/963/2020|EPI ISL 548972|B.1.1|Singapore|2020-09-14	0.0005715229	Asia
Asia|hCoV-19/Saudi Arabia/KAUST-Madinah254/2020|EPI ISL 437738|B.1.246|Saudi Arabia|2020-03-30	Asia|hCoV-19/Singapore/963/2020|EPI ISL 548972|B.1.1|Singapore|2020-09-14	0.0004033442	Asia
Asia|hCoV-19/Malaysia/3499/2020|EPI ISL 501205|B.6|Malaysia|2020-03-30	Asia|hCoV-19/Singapore/963/2020|EPI ISL 548972|B.1.1|Singapore|2020-09-14	0.0006387680	Asia
Asia|hCoV-19/Malaysia/IMR WC9127/2020|EPI ISL 459956|B.6|Malaysia|2020-03-30	Asia|hCoV-19/Singapore/963/2020|EPI ISL 548972|B.1.1|Singapore|2020-09-14	0.0006387679	Asia
Asia|hCoV-19/India/WB-IK5/2020|EPI ISL 508376|B.1.5|India|2020-03-31	Asia|hCoV-19/Singapore/963/2020|EPI ISL 548972|B.1.1|Singapore|2020-09-14	0.0003360909	Asia
Asia|hCoV-19/Japan/PG-0355/2020|EPI ISL 480027|B.1.1|Japan|2020-03-31	Asia|hCoV-19/Singapore/963/2020|EPI ISL 548972|B.1.1|Singapore|2020-09-14	0.0002688459	Asia
Asia|hCoV-19/India/TG-CCMB-J057/2020|EPI ISL 447563|B.6|India|2020-03-31	Asia|hCoV-19/Singapore/963/2020|EPI ISL 548972|B.1.1|Singapore|2020-09-14	0.0007397616	Asia
Asia|hCoV-19/Singapore/933/2020|EPI ISL 538465|B.6|Singapore|2020-03-31	Asia|hCoV-19/Singapore/963/2020|EPI ISL 548972|B.1.1|Singapore|2020-09-14	0.0006387679	Asia
Asia|hCoV-19/Israel/2089861/2020|EPI ISL 447361|B.1|Israel|2020-04-01	Asia|hCoV-19/Singapore/963/2020|EPI ISL 548972|B.1.1|Singapore|2020-09-14	0.0003697246	Asia
Asia|hCoV-19/India/TG-CCMB-J283/2020|EPI ISL 450328|B.6|India|2020-04-01	Asia|hCoV-19/Singapore/963/2020|EPI ISL 548972|B.1.1|Singapore|2020-09-14	0.0006387679	Asia
Asia|hCoV-19/Saudi Arabia/KAUST-MADINAH281/2020|EPI ISL 513125|B.1.246|Saudi Arabia|2020-04-01	Asia|hCoV-19/Singapore/963/2020|EPI ISL 548972|B.1.1|Singapore|2020-09-14	0.0004369651	Asia
Asia|hCoV-19/India/TG-CCMB-J206/2020|EPI ISL 447569|B.6|India|2020-04-01	Asia|hCoV-19/Singapore/963/2020|EPI ISL 548972|B.1.1|Singapore|2020-09-14	0.0007061217	Asia
Asia|hCoV-19/India/TG-CCMB-J222/2020|EPI ISL 450332|B.6|India|2020-04-01	Asia|hCoV-19/Singapore/963/2020|EPI ISL 548972|B.1.1|Singapore|2020-09-14	0.0006387679	Asia
Asia|hCoV-19/India/TG-CCMB-J232/2020|EPI ISL 447576|B.6|India|2020-04-02	Asia|hCoV-19/Singapore/963/2020|EPI ISL 548972|B.1.1|Singapore|2020-09-14	0.0008407428	Asia
Asia|hCoV-19/Japan/PG-0513/2020|EPI ISL 480171|B.1.1|Japan|2020-04-02	Asia|hCoV-19/Singapore/963/2020|EPI ISL 548972|B.1.1|Singapore|2020-09-14	0.0002352244	Asia
Asia|hCoV-19/Taiwan/TSGH-23/2020|EPI ISL 436108|B.1|Taiwan|2020-04-02	Asia|hCoV-19/Singapore/963/2020|EPI ISL 548972|B.1.1|Singapore|2020-09-14	0.0003697246	Asia
Asia|hCoV-19/India/TG-CCMB-J458/2020|EPI ISL 447575|B.6|India|2020-04-02	Asia|hCoV-19/Singapore/963/2020|EPI ISL 548972|B.1.1|Singapore|2020-09-14	0.0007397616	Asia
Asia|hCoV-19/SaudiArabia/KAUST-JEDDAH756/2020|EPI ISL 512999|B.1.1|Saudi Arabia|2020-04-03	Asia|hCoV-19/Singapore/963/2020|EPI ISL 548972|B.1.1|Singapore|2020-09-14	0.0002016169	Asia
Asia|hCoV-19/Hong Kong/VM20008964-2/2020|EPI ISL 539851|B.1.1|Hong Kong|2020-04-03	Asia|hCoV-19/Singapore/963/2020|EPI ISL 548972|B.1.1|Singapore|2020-09-14	0.0002352244	Asia
Asia|hCoV-19/Saudi Arabia/KAIMRC64/2020|EPI ISL 507028|B.1.246|Saudi Arabia|2020-04-03	Asia|hCoV-19/Singapore/963/2020|EPI ISL 548972|B.1.1|Singapore|2020-09-14	0.0004033442	Asia
Asia|hCoV-19/Israel/13077558/2020|EPI ISL 447432|B.1|Israel|2020-04-03	Asia|hCoV-19/Singapore/963/2020|EPI ISL 548972|B.1.1|Singapore|2020-09-14	0.0004033629	Asia
Asia|hCoV-19/Israel/13077823/2020|EPI ISL 447424|B.1.3|Israel|2020-04-04	Asia|hCoV-19/Singapore/963/2020|EPI ISL 548972|B.1.1|Singapore|2020-09-14	0.0005378769	Asia
Asia|hCoV-19/India/MH-CCMB-NIV1/2020|EPI ISL 450321|B.6|India|2020-04-04	Asia|hCoV-19/Singapore/963/2020|EPI ISL 548972|B.1.1|Singapore|2020-09-14	0.0006724209	Asia
Asia|hCoV-19/India/OR-RMRC24/2020|EPI ISL 455775|B.1.246|India|2020-04-04	Asia|hCoV-19/Singapore/963/2020|EPI ISL 548972|B.1.1|Singapore|2020-09-14	0.0004033442	Asia
Asia|hCoV-19/Israel/13077846/2020|EPI ISL 447422|B.1.3|Israel|2020-04-04	Asia|hCoV-19/Singapore/963/2020|EPI ISL 548972|B.1.1|Singapore|2020-09-14	0.0005378928	Asia
Asia|hCoV-19/India/GJ-GBRC1s/2020|EPI ISL 426415|B.1|India|2020-04-05	Asia|hCoV-19/Singapore/963/2020|EPI ISL 548972|B.1.1|Singapore|2020-09-14	0.0004706292	Asia
Asia|hCoV-19/United Arab Emirates/L920643384/2020|EPI ISL 520731|A|United Arab Emirates|2020-04-05	Asia|hCoV-19/Singapore/963/2020|EPI ISL 548972|B.1.1|Singapore|2020-09-14	0.0006724297	Asia
Asia|hCoV-19/India/WB-IK8/2020|EPI ISL 511901|A|India|2020-04-05	Asia|hCoV-19/Singapore/963/2020|EPI ISL 548972|B.1.1|Singapore|2020-09-14	0.0006387763	Asia
Asia|hCoV-19/SaudiArabia/KAUST-MADINAH519/2020|EPI ISL 513166|B.1.246|Saudi Arabia|2020-04-05	Asia|hCoV-19/Singapore/963/2020|EPI ISL 548972|B.1.1|Singapore|2020-09-14	0.0004033442	Asia
Asia|hCoV-19/SaudiArabia/KAUST-JEDDAH927/2020|EPI ISL 513056|B.1.1|Saudi Arabia|2020-04-06	Asia|hCoV-19/Singapore/963/2020|EPI ISL 548972|B.1.1|Singapore|2020-09-14	0.0002688459	Asia
Asia|hCoV-19/Singapore/947/2020|EPI ISL 538481|B.1|Singapore|2020-04-06	Asia|hCoV-19/Singapore/963/2020|EPI ISL 548972|B.1.1|Singapore|2020-09-14	0.0003697246	Asia
Asia|hCoV-19/SaudiArabia/KAUST-JEDDAH916/2020|EPI ISL 513047|B.1.5|Saudi Arabia|2020-04-06	Asia|hCoV-19/Singapore/963/2020|EPI ISL 548972|B.1.1|Singapore|2020-09-14	0.0003697247	Asia
Asia|hCoV-19/Saudi Arabia/KAUST-Makkah227/2020|EPI ISL 437723|B.1.36.6|Saudi Arabia|2020-04-06	Asia|hCoV-19/Singapore/963/2020|EPI ISL 548972|B.1.1|Singapore|2020-09-14	0.0004705874	Asia
Asia|hCoV-19/Japan/PG-0507/2020|EPI ISL 480166|B.1.1|Japan|2020-04-07	Asia|hCoV-19/Singapore/963/2020|EPI ISL 548972|B.1.1|Singapore|2020-09-14	0.0003024578	Asia
Asia|hCoV-19/United Arab Emirates/L920647430/2020|EPI ISL 520733|A|United Arab Emirates|2020-04-07	Asia|hCoV-19/Singapore/963/2020|EPI ISL 548972|B.1.1|Singapore|2020-09-14	0.0006387952	Asia
Asia|hCoV-19/Singapore/951/2020|EPI ISL 538485|B.6|Singapore|2020-04-07	Asia|hCoV-19/Singapore/963/2020|EPI ISL 548972|B.1.1|Singapore|2020-09-14	0.0006724010	Asia
Asia|hCoV-19/Hong Kong/HKU-200723-056/2020|EPI ISL 497823|B.1.1|Hong Kong|2020-04-07	Asia|hCoV-19/Singapore/963/2020|EPI ISL 548972|B.1.1|Singapore|2020-09-14	0.0003024527	Asia
Asia|hCoV-19/Oman/12096/2020|EPI ISL 491147|B.1.1.27|Oman|2020-04-08	Asia|hCoV-19/Singapore/963/2020|EPI ISL 548972|B.1.1|Singapore|2020-09-14	0.0003696966	Asia
Asia|hCoV-19/Bangladesh/CHRF-0009/2020|EPI ISL 468077|B.1.1.316|Bangladesh|2020-04-08	Asia|hCoV-19/Singapore/963/2020|EPI ISL 548972|B.1.1|Singapore|2020-09-14	0.0002352353	Asia
Asia|hCoV-19/Vietnam/VNHN 4806/2020|EPI ISL 455711|B.1.1|Vietnam|2020-04-08	Asia|hCoV-19/Singapore/963/2020|EPI ISL 548972|B.1.1|Singapore|2020-09-14	0.0002688459	Asia
Asia|hCoV-19/Jordan/SR-0335/2020|EPI ISL 450187|B.1.246|Jordan|2020-04-08	Asia|hCoV-19/Singapore/963/2020|EPI ISL 548972|B.1.1|Singapore|2020-09-14	0.0004369651	Asia
Asia|hCoV-19/Vietnam/VNHN 4868/2020|EPI ISL 455710|B.1.1|Vietnam|2020-04-09	Asia|hCoV-19/Singapore/963/2020|EPI ISL 548972|B.1.1|Singapore|2020-09-14	0.0002352244	Asia
Asia|hCoV-19/SaudiArabia/KAUST-JEDDAH493/2020|EPI ISL 512936|B.1.186|Saudi Arabia|2020-04-09	Asia|hCoV-19/Singapore/963/2020|EPI ISL 548972|B.1.1|Singapore|2020-09-14	0.0003697075	Asia
Asia|hCoV-19/Israel/CVL-n-6744/2020|EPI ISL 474958|B.1.1|Israel|2020-04-09	Asia|hCoV-19/Singapore/963/2020|EPI ISL 548972|B.1.1|Singapore|2020-09-14	0.0005378701	Asia
Asia|hCoV-19/Japan/Donner12/2020|EPI ISL 438956|B.1.1|Japan|2020-04-09	Asia|hCoV-19/Singapore/963/2020|EPI ISL 548972|B.1.1|Singapore|2020-09-14	0.0002352244	Asia
Asia|hCoV-19/Malaysia/IMR WC13946/2020|EPI ISL 490047|B.6|Malaysia|2020-04-10	Asia|hCoV-19/Singapore/963/2020|EPI ISL 548972|B.1.1|Singapore|2020-09-14	0.0007397151	Asia
Asia|hCoV-19/Vietnam/VNHN 4864/2020|EPI ISL 455708|B.1.1|Vietnam|2020-04-10	Asia|hCoV-19/Singapore/963/2020|EPI ISL 548972|B.1.1|Singapore|2020-09-14	0.0002688334	Asia
Asia|hCoV-19/Israel/n14292/2020|EPI ISL 483712|B.1.3|Israel|2020-04-10	Asia|hCoV-19/Singapore/963/2020|EPI ISL 548972|B.1.1|Singapore|2020-09-14	0.0005042409	Asia
Asia|hCoV-19/Malaysia/IMR WC12897/2020|EPI ISL 490015|B.1.178|Malaysia|2020-04-10	Asia|hCoV-19/Singapore/963/2020|EPI ISL 548972|B.1.1|Singapore|2020-09-14	0.0005378680	Asia
Asia|hCoV-19/Oman/205028472/2020|EPI ISL 458119|B.1.1.27|Oman|2020-04-11	Asia|hCoV-19/Singapore/963/2020|EPI ISL 548972|B.1.1|Singapore|2020-09-14	0.0003024667	Asia
Asia|hCoV-19/India/GJ-GBRC95a/2020|EPI ISL 450782|B.1.247|India|2020-04-11	Asia|hCoV-19/Singapore/963/2020|EPI ISL 548972|B.1.1|Singapore|2020-09-14	0.0004706310	Asia
Asia|hCoV-19/South Korea/KCDC2202/2020|EPI ISL 506995|B.1|South Korea|2020-04-11	Asia|hCoV-19/Singapore/963/2020|EPI ISL 548972|B.1.1|Singapore|2020-09-14	0.0004369853	Asia
Asia|hCoV-19/Israel/CVL-n-7422/2020|EPI ISL 475023|B.1|Israel|2020-04-11	Asia|hCoV-19/Singapore/963/2020|EPI ISL 548972|B.1.1|Singapore|2020-09-14	0.0003697246	Asia
Asia|hCoV-19/Oman/16904/2020|EPI ISL 525423|B.1|Oman|2020-04-12	Asia|hCoV-19/Singapore/963/2020|EPI ISL 548972|B.1.1|Singapore|2020-09-14	0.0005378521	Asia
Asia|hCoV-19/Oman/205028718/2020|EPI ISL 457702|B.1.1|Oman|2020-04-12	Asia|hCoV-19/Singapore/963/2020|EPI ISL 548972|B.1.1|Singapore|2020-09-14	0.0002688459	Asia
Asia|hCoV-19/India/TG-CCMB-K272/2020|EPI ISL 458070|B.6|India|2020-04-12	Asia|hCoV-19/Singapore/963/2020|EPI ISL 548972|B.1.1|Singapore|2020-09-14	0.0007397616	Asia
Asia|hCoV-19/Malaysia/8451/2020|EPI ISL 501222|B.1.98|Malaysia|2020-04-12	Asia|hCoV-19/Singapore/963/2020|EPI ISL 548972|B.1.1|Singapore|2020-09-14	0.0004708486	Asia
Asia|hCoV-19/India/GJ-GBRC4/2020|EPI ISL 435051|B.1|India|2020-04-13	Asia|hCoV-19/Singapore/963/2020|EPI ISL 548972|B.1.1|Singapore|2020-09-14	0.0004706309	Asia
Asia|hCoV-19/India/WB-IK9/2020|EPI ISL 508407|B.1.5|India|2020-04-13	Asia|hCoV-19/Singapore/963/2020|EPI ISL 548972|B.1.1|Singapore|2020-09-14	0.0003024757	Asia
Asia|hCoV-19/South Korea/KCDC2209/2020|EPI ISL 510548|B.1|South Korea|2020-04-13	Asia|hCoV-19/Singapore/963/2020|EPI ISL 548972|B.1.1|Singapore|2020-09-14	0.0004369780	Asia
Asia|hCoV-19/Oman/205028997/2020|EPI ISL 458120|B.1.1.27|Oman|2020-04-13	Asia|hCoV-19/Singapore/963/2020|EPI ISL 548972|B.1.1|Singapore|2020-09-14	0.0004033136	Asia
Asia|hCoV-19/India/TG-CCMB-K499/2020|EPI ISL 447865|B.6|India|2020-04-14	Asia|hCoV-19/Singapore/963/2020|EPI ISL 548972|B.1.1|Singapore|2020-09-14	0.0006724521	Asia
Asia|hCoV-19/Kazakhstan/16183/2020|EPI ISL 454576|A.2|Kazakhstan|2020-04-14	Asia|hCoV-19/Singapore/963/2020|EPI ISL 548972|B.1.1|Singapore|2020-09-14	0.0006724011	Asia
Asia|hCoV-19/Japan/Donner21/2020|EPI ISL 438965|B.1.1|Japan|2020-04-14	Asia|hCoV-19/Singapore/963/2020|EPI ISL 548972|B.1.1|Singapore|2020-09-14	0.0003024578	Asia
Asia|hCoV-19/Kazakhstan/16238/2020|EPI ISL 454498|A.2|Kazakhstan|2020-04-14	Asia|hCoV-19/Singapore/963/2020|EPI ISL 548972|B.1.1|Singapore|2020-09-14	0.0007733085	Asia
Asia|hCoV-19/Israel/130710157/2020|EPI ISL 447465|B.1.1|Israel|2020-04-15	Asia|hCoV-19/Singapore/963/2020|EPI ISL 548972|B.1.1|Singapore|2020-09-14	0.0004034544	Asia
Asia|hCoV-19/Israel/2113155/2020|EPI ISL 447349|B.1.3|Israel|2020-04-15	Asia|hCoV-19/Singapore/963/2020|EPI ISL 548972|B.1.1|Singapore|2020-09-14	0.0005378680	Asia
Asia|hCoV-19/Israel/2113178/2020|EPI ISL 447345|B.1|Israel|2020-04-15	Asia|hCoV-19/Singapore/963/2020|EPI ISL 548972|B.1.1|Singapore|2020-09-14	0.0004369853	Asia
Asia|hCoV-19/United Arab Emirates/L920667894/2020|EPI ISL 520736|B.1.1|United Arab Emirates|2020-04-15	Asia|hCoV-19/Singapore/963/2020|EPI ISL 548972|B.1.1|Singapore|2020-09-14	0.0003024527	Asia
Asia|hCoV-19/Israel/CVL-n-8414/2020|EPI ISL 474983|B.1.3|Israel|2020-04-16	Asia|hCoV-19/Singapore/963/2020|EPI ISL 548972|B.1.1|Singapore|2020-09-14	0.0005378839	Asia
Asia|hCoV-19/SaudiArabia/KAUST-JEDDAH504/2020|EPI ISL 512941|B.1.246|Saudi Arabia|2020-04-16	Asia|hCoV-19/Singapore/963/2020|EPI ISL 548972|B.1.1|Singapore|2020-09-14	0.0004033442	Asia
Asia|hCoV-19/Israel/CVL-n-8411/2020|EPI ISL 475008|B.1.3|Israel|2020-04-16	Asia|hCoV-19/Singapore/963/2020|EPI ISL 548972|B.1.1|Singapore|2020-09-14	0.0004706013	Asia
Asia|hCoV-19/India/TN-CCMB-C1-12/2020|EPI ISL 447584|B.6|India|2020-04-16	Asia|hCoV-19/Singapore/963/2020|EPI ISL 548972|B.1.1|Singapore|2020-09-14	0.0006724321	Asia
Asia|hCoV-19/United Arab Emirates/L2004034664/2020|EPI ISL 520670|A|United Arab Emirates|2020-04-17	Asia|hCoV-19/Singapore/963/2020|EPI ISL 548972|B.1.1|Singapore|2020-09-14	0.0006724298	Asia
Asia|hCoV-19/United Arab Emirates/L920066831/2020|EPI ISL 520717|B.1.1|United Arab Emirates|2020-04-17	Asia|hCoV-19/Singapore/963/2020|EPI ISL 548972|B.1.1|Singapore|2020-09-14	0.0004369651	Asia
Asia|hCoV-19/United Arab Emirates/L2004034634/2020|EPI ISL 520669|B.1.1|United Arab Emirates|2020-04-17	Asia|hCoV-19/Singapore/963/2020|EPI ISL 548972|B.1.1|Singapore|2020-09-14	0.0002016169	Asia
Asia|hCoV-19/Oman/24618/2020|EPI ISL 491129|B.1.1.27|Oman|2020-04-17	Asia|hCoV-19/Singapore/963/2020|EPI ISL 548972|B.1.1|Singapore|2020-09-14	0.0003360965	Asia
Asia|hCoV-19/Oman/24647/2020|EPI ISL 491139|B.1.1|Oman|2020-04-18	Asia|hCoV-19/Singapore/963/2020|EPI ISL 548972|B.1.1|Singapore|2020-09-14	0.0002352244	Asia
Asia|hCoV-19/SaudiArabia/KAUST-MAKKAH772/2020|EPI ISL 513242|B.1.247|Saudi Arabia|2020-04-18	Asia|hCoV-19/Singapore/963/2020|EPI ISL 548972|B.1.1|Singapore|2020-09-14	0.0005378360	Asia
Asia|hCoV-19/United Arab Emirates/L2004034680/2020|EPI ISL 520671|B.1.5|United Arab Emirates|2020-04-18	Asia|hCoV-19/Singapore/963/2020|EPI ISL 548972|B.1.1|Singapore|2020-09-14	0.0003024757	Asia
Asia|hCoV-19/SaudiArabia/KAUST-MAKKAH771/2020|EPI ISL 513241|B.1.247|Saudi Arabia|2020-04-18	Asia|hCoV-19/Singapore/963/2020|EPI ISL 548972|B.1.1|Singapore|2020-09-14	0.0005378361	Asia
Asia|hCoV-19/Israel/CVL-n-9331/2020|EPI ISL 474970|B.1.3|Israel|2020-04-19	Asia|hCoV-19/Singapore/963/2020|EPI ISL 548972|B.1.1|Singapore|2020-09-14	0.0004706013	Asia
Asia|hCoV-19/Taiwan/CGMH-CGU-26/2020|EPI ISL 452178|B.6|Taiwan|2020-04-19	Asia|hCoV-19/Singapore/963/2020|EPI ISL 548972|B.1.1|Singapore|2020-09-14	0.0007733314	Asia
Asia|hCoV-19/India/WB-S17/2020|EPI ISL 455647|B.1|India|2020-04-19	Asia|hCoV-19/Singapore/963/2020|EPI ISL 548972|B.1.1|Singapore|2020-09-14	0.0003361065	Asia
Asia|hCoV-19/India/MH-BJMC-1697/2020|EPI ISL 496521|B.6|India|2020-04-19	Asia|hCoV-19/Singapore/963/2020|EPI ISL 548972|B.1.1|Singapore|2020-09-14	0.0008070695	Asia
Asia|hCoV-19/SaudiArabia/KAUST-MADINAH446/2020|EPI ISL 513159|B.1.160|Saudi Arabia|2020-04-20	Asia|hCoV-19/Singapore/963/2020|EPI ISL 548972|B.1.1|Singapore|2020-09-14	0.0004706092	Asia
Asia|hCoV-19/Kazakhstan/21399/2020|EPI ISL 454502|B.1.246|Kazakhstan|2020-04-20	Asia|hCoV-19/Singapore/963/2020|EPI ISL 548972|B.1.1|Singapore|2020-09-14	0.0004033442	Asia
Asia|hCoV-19/Israel/130711082/2020|EPI ISL 447456|B.1|Israel|2020-04-20	Asia|hCoV-19/Singapore/963/2020|EPI ISL 548972|B.1.1|Singapore|2020-09-14	0.0004033629	Asia
Asia|hCoV-19/SaudiArabia/KAUST-MADINAH444/2020|EPI ISL 513158|B.1.160|Saudi Arabia|2020-04-20	Asia|hCoV-19/Singapore/963/2020|EPI ISL 548972|B.1.1|Singapore|2020-09-14	0.0005378769	Asia
Asia|hCoV-19/SaudiArabia/KAUST-MAKKAH290/2020|EPI ISL 513214|B.1.247|Saudi Arabia|2020-04-21	Asia|hCoV-19/Singapore/963/2020|EPI ISL 548972|B.1.1|Singapore|2020-09-14	0.0005378360	Asia
Asia|hCoV-19/Kazakhstan/NCB-5/2020|EPI ISL 435048|A.2|Kazakhstan|2020-04-21	Asia|hCoV-19/Singapore/963/2020|EPI ISL 548972|B.1.1|Singapore|2020-09-14	0.0007060564	Asia
Asia|hCoV-19/Israel/CVL-n-10261/2020|EPI ISL 474991|B.1|Israel|2020-04-21	Asia|hCoV-19/Singapore/963/2020|EPI ISL 548972|B.1.1|Singapore|2020-09-14	0.0004706310	Asia
Asia|hCoV-19/SaudiArabia/KAUST-JEDDAH546/2020|EPI ISL 512956|B.1.1|Saudi Arabia|2020-04-21	Asia|hCoV-19/Singapore/963/2020|EPI ISL 548972|B.1.1|Singapore|2020-09-14	0.0002688459	Asia
Asia|hCoV-19/Oman/C-2673/2020|EPI ISL 491162|B.1.1|Oman|2020-04-22	Asia|hCoV-19/Singapore/963/2020|EPI ISL 548972|B.1.1|Singapore|2020-09-14	0.0002352244	Asia
Asia|hCoV-19/Oman/C-3067/2020|EPI ISL 491171|B.1.1.27|Oman|2020-04-22	Asia|hCoV-19/Singapore/963/2020|EPI ISL 548972|B.1.1|Singapore|2020-09-14	0.0004033543	Asia
Asia|hCoV-19/SaudiArabia/KAUST-JEDDAH566/2020|EPI ISL 512963|B.1.246|Saudi Arabia|2020-04-22	Asia|hCoV-19/Singapore/963/2020|EPI ISL 548972|B.1.1|Singapore|2020-09-14	0.0004033442	Asia
Asia|hCoV-19/India/GJ-GBRC8/2020|EPI ISL 435055|B.1.36|India|2020-04-22	Asia|hCoV-19/Singapore/963/2020|EPI ISL 548972|B.1.1|Singapore|2020-09-14	0.0005378519	Asia
Asia|hCoV-19/SaudiArabia/KAUST-JEDDAH535/2020|EPI ISL 512949|B.1.247|Saudi Arabia|2020-04-23	Asia|hCoV-19/Singapore/963/2020|EPI ISL 548972|B.1.1|Singapore|2020-09-14	0.0004705874	Asia
Asia|hCoV-19/SaudiArabia/KAUST-MADINAH368/2020|EPI ISL 513142|B.1.261|Saudi Arabia|2020-04-23	Asia|hCoV-19/Singapore/963/2020|EPI ISL 548972|B.1.1|Singapore|2020-09-14	0.0004369780	Asia
Asia|hCoV-19/SaudiArabia/KAUST-JEDDAH538/2020|EPI ISL 512951|B.1.5|Saudi Arabia|2020-04-23	Asia|hCoV-19/Singapore/963/2020|EPI ISL 548972|B.1.1|Singapore|2020-09-14	0.0003024757	Asia
Asia|hCoV-19/SaudiArabia/KAUST-JEDDAH529/2020|EPI ISL 512946|B.1.1|Saudi Arabia|2020-04-23	Asia|hCoV-19/Singapore/963/2020|EPI ISL 548972|B.1.1|Singapore|2020-09-14	0.0002016169	Asia
Asia|hCoV-19/United Arab Emirates/H8/2020|EPI ISL 528720|B.1|United Arab Emirates|2020-04-24	Asia|hCoV-19/Singapore/963/2020|EPI ISL 548972|B.1.1|Singapore|2020-09-14	0.0004706371	Asia
Asia|hCoV-19/Japan/NGS-CD-235/2020|EPI ISL 481259|B.1.1.296|Japan|2020-04-24	Asia|hCoV-19/Singapore/963/2020|EPI ISL 548972|B.1.1|Singapore|2020-09-14	0.0003360965	Asia
Asia|hCoV-19/Oman/RESP-20-B-2937/2020|EPI ISL 518848|B.6|Oman|2020-04-24	Asia|hCoV-19/Singapore/963/2020|EPI ISL 548972|B.1.1|Singapore|2020-09-14	0.0007740275	Asia
Asia|hCoV-19/SaudiArabia/KAUST-MADINAH378/2020|EPI ISL 513143|B.1.247|Saudi Arabia|2020-04-24	Asia|hCoV-19/Singapore/963/2020|EPI ISL 548972|B.1.1|Singapore|2020-09-14	0.0005378857	Asia
Asia|hCoV-19/Israel/CVL-n-11594/2020|EPI ISL 475017|B.1.1|Israel|2020-04-25	Asia|hCoV-19/Singapore/963/2020|EPI ISL 548972|B.1.1|Singapore|2020-09-14	0.0002016169	Asia
Asia|hCoV-19/India/WB-IK22/2020|EPI ISL 508352|B.6|India|2020-04-25	Asia|hCoV-19/Singapore/963/2020|EPI ISL 548972|B.1.1|Singapore|2020-09-14	0.0006724210	Asia
Asia|hCoV-19/India/KA-nimh-5297/2020|EPI ISL 486398|B.6|India|2020-04-25	Asia|hCoV-19/Singapore/963/2020|EPI ISL 548972|B.1.1|Singapore|2020-09-14	0.0009081501	Asia
Asia|hCoV-19/India/WB-IK20/2020|EPI ISL 508350|B.1.5|India|2020-04-25	Asia|hCoV-19/Singapore/963/2020|EPI ISL 548972|B.1.1|Singapore|2020-09-14	0.0003697247	Asia
Asia|hCoV-19/Oman/C-6069/2020|EPI ISL 491146|B.1.1.27|Oman|2020-04-26	Asia|hCoV-19/Singapore/963/2020|EPI ISL 548972|B.1.1|Singapore|2020-09-14	0.0004369724	Asia
Asia|hCoV-19/India/GJ-GBRC92/2020|EPI ISL 447554|B.1.5|India|2020-04-26	Asia|hCoV-19/Singapore/963/2020|EPI ISL 548972|B.1.1|Singapore|2020-09-14	0.0003024757	Asia
Asia|hCoV-19/India/GJ-GBRC17b/2020|EPI ISL 437446|B.1.36|India|2020-04-26	Asia|hCoV-19/Singapore/963/2020|EPI ISL 548972|B.1.1|Singapore|2020-09-14	0.0006051742	Asia
Asia|hCoV-19/India/GJ-GBRC17a/2020|EPI ISL 437445|B.1.36|India|2020-04-26	Asia|hCoV-19/Singapore/963/2020|EPI ISL 548972|B.1.1|Singapore|2020-09-14	0.0006388376	Asia
Asia|hCoV-19/Oman/RESP-20-B-3563/2020|EPI ISL 518853|B.1.1.27|Oman|2020-04-27	Asia|hCoV-19/Singapore/963/2020|EPI ISL 548972|B.1.1|Singapore|2020-09-14	0.0003696966	Asia
Asia|hCoV-19/India/MH-MW5/2020|EPI ISL 508439|B.6|India|2020-04-27	Asia|hCoV-19/Singapore/963/2020|EPI ISL 548972|B.1.1|Singapore|2020-09-14	0.0006387679	Asia
Asia|hCoV-19/Oman/RESP-20-B-3564/2020|EPI ISL 518854|B.1.1.27|Oman|2020-04-27	Asia|hCoV-19/Singapore/963/2020|EPI ISL 548972|B.1.1|Singapore|2020-09-14	0.0004033323	Asia
Asia|hCoV-19/India/WB-IK27/2020|EPI ISL 508357|B.1.5|India|2020-04-27	Asia|hCoV-19/Singapore/963/2020|EPI ISL 548972|B.1.1|Singapore|2020-09-14	0.0004369983	Asia
Asia|hCoV-19/Oman/C-9263/2020|EPI ISL 491133|B.1.1.27|Oman|2020-04-28	Asia|hCoV-19/Singapore/963/2020|EPI ISL 548972|B.1.1|Singapore|2020-09-14	0.0003024667	Asia
Asia|hCoV-19/United Arab Emirates/L46302981/2020|EPI ISL 520716|B.4|United Arab Emirates|2020-04-28	Asia|hCoV-19/Singapore/963/2020|EPI ISL 548972|B.1.1|Singapore|2020-09-14	0.0008407006	Asia
Asia|hCoV-19/United Arab Emirates/12B/2020|EPI ISL 528686|B.1.1|United Arab Emirates|2020-04-28	Asia|hCoV-19/Singapore/963/2020|EPI ISL 548972|B.1.1|Singapore|2020-09-14	0.0002352353	Asia
Asia|hCoV-19/United Arab Emirates/16B/2020|EPI ISL 528690|B.1.1|United Arab Emirates|2020-04-28	Asia|hCoV-19/Singapore/963/2020|EPI ISL 548972|B.1.1|Singapore|2020-09-14	0.0004369449	Asia
Asia|hCoV-19/India/TN-CCMB-C13/2020|EPI ISL 458035|B.6|India|2020-04-29	Asia|hCoV-19/Singapore/963/2020|EPI ISL 548972|B.1.1|Singapore|2020-09-14	0.0007397617	Asia
Asia|hCoV-19/India/GJ-GBRC30/2020|EPI ISL 444461|B.1.36|India|2020-04-29	Asia|hCoV-19/Singapore/963/2020|EPI ISL 548972|B.1.1|Singapore|2020-09-14	0.0005042110	Asia
Asia|hCoV-19/India/TN-CCMB-C20/2020|EPI ISL 471583|B.1.246|India|2020-04-29	Asia|hCoV-19/Singapore/963/2020|EPI ISL 548972|B.1.1|Singapore|2020-09-14	0.0004369853	Asia
Asia|hCoV-19/India/GJ-GBRC75/2020|EPI ISL 447053|B.1.247|India|2020-04-29	Asia|hCoV-19/Singapore/963/2020|EPI ISL 548972|B.1.1|Singapore|2020-09-14	0.0005379107	Asia
Asia|hCoV-19/India/GJ-GBRC36/2020|EPI ISL 444467|B.1.246|India|2020-04-29	Asia|hCoV-19/Singapore/963/2020|EPI ISL 548972|B.1.1|Singapore|2020-09-14	0.0005042577	Asia
Asia|hCoV-19/India/GJ-GBRC29/2020|EPI ISL 444460|B.1|India|2020-04-30	Asia|hCoV-19/Singapore/963/2020|EPI ISL 548972|B.1.1|Singapore|2020-09-14	0.0003361009	Asia
Asia|hCoV-19/India/RJ-S25/2020|EPI ISL 455655|B.1.5|India|2020-04-30	Asia|hCoV-19/Singapore/963/2020|EPI ISL 548972|B.1.1|Singapore|2020-09-14	0.0004033255	Asia
Asia|hCoV-19/India/WB-S29/2020|EPI ISL 455658|A|India|2020-04-30	Asia|hCoV-19/Singapore/963/2020|EPI ISL 548972|B.1.1|Singapore|2020-09-14	0.0007734260	Asia
Asia|hCoV-19/SaudiArabia/KAUST-MADINAH655/2020|EPI ISL 513175|B.1.246|Saudi Arabia|2020-04-30	Asia|hCoV-19/Singapore/963/2020|EPI ISL 548972|B.1.1|Singapore|2020-09-14	0.0004369854	Asia
Asia|hCoV-19/Saudi Arabia/KAUST-JEDDAH576/2020|EPI ISL 512969|B.1.1|Saudi Arabia|2020-04-30	Asia|hCoV-19/Singapore/963/2020|EPI ISL 548972|B.1.1|Singapore|2020-09-14	0.0003024577	Asia
Asia|hCoV-19/India/WB-IK32/2020|EPI ISL 508362|B.1|India|2020-05-01	Asia|hCoV-19/Singapore/963/2020|EPI ISL 548972|B.1.1|Singapore|2020-09-14	0.0003697075	Asia
Asia|hCoV-19/India/WB-IK35/2020|EPI ISL 508364|B.1|India|2020-05-01	Asia|hCoV-19/Singapore/963/2020|EPI ISL 548972|B.1.1|Singapore|2020-09-14	0.0004371176	Asia
Asia|hCoV-19/Oman/C-11911/2020|EPI ISL 491170|B.1.1|Oman|2020-05-01	Asia|hCoV-19/Singapore/963/2020|EPI ISL 548972|B.1.1|Singapore|2020-09-14	0.0003024718	Asia
Asia|hCoV-19/Japan/Donner29/2020|EPI ISL 469287|B.1.1|Japan|2020-05-01	Asia|hCoV-19/Singapore/963/2020|EPI ISL 548972|B.1.1|Singapore|2020-09-14	0.0003696856	Asia
Asia|hCoV-19/United Arab Emirates/L920716500/2020|EPI ISL 520742|B.4|United Arab Emirates|2020-05-02	Asia|hCoV-19/Singapore/963/2020|EPI ISL 548972|B.1.1|Singapore|2020-09-14	0.0008744017	Asia
Asia|hCoV-19/India/GJ-GBRC51/2020|EPI ISL 444482|B.1.247|India|2020-05-02	Asia|hCoV-19/Singapore/963/2020|EPI ISL 548972|B.1.1|Singapore|2020-09-14	0.0004369651	Asia
Asia|hCoV-19/India/GJ-GBRC124/2020|EPI ISL 455021|B.1.160|India|2020-05-02	Asia|hCoV-19/Singapore/963/2020|EPI ISL 548972|B.1.1|Singapore|2020-09-14	0.0004369651	Asia
Asia|hCoV-19/India/GJ-GBRC122/2020|EPI ISL 455019|B.1.5|India|2020-05-02	Asia|hCoV-19/Singapore/963/2020|EPI ISL 548972|B.1.1|Singapore|2020-09-14	0.0003360909	Asia
Asia|hCoV-19/India/WB-S56/2020|EPI ISL 455675|B.1.5|India|2020-05-03	Asia|hCoV-19/Singapore/963/2020|EPI ISL 548972|B.1.1|Singapore|2020-09-14	0.0004369983	Asia
Asia|hCoV-19/India/KA-nimh-10559/2020|EPI ISL 486400|B.4|India|2020-05-03	Asia|hCoV-19/Singapore/963/2020|EPI ISL 548972|B.1.1|Singapore|2020-09-14	0.0008744130	Asia
Asia|hCoV-19/India/GJ-GBRC68/2020|EPI ISL 447045|B.1.36|India|2020-05-03	Asia|hCoV-19/Singapore/963/2020|EPI ISL 548972|B.1.1|Singapore|2020-09-14	0.0005714793	Asia
Asia|hCoV-19/India/GJ-GBRC88b/2020|EPI ISL 447550|B.1|India|2020-05-03	Asia|hCoV-19/Singapore/963/2020|EPI ISL 548972|B.1.1|Singapore|2020-09-14	0.0003697185	Asia
Asia|hCoV-19/Kazakhstan/33496/2020|EPI ISL 454585|B.1.3|Kazakhstan|2020-05-04	Asia|hCoV-19/Singapore/963/2020|EPI ISL 548972|B.1.1|Singapore|2020-09-14	0.0005714963	Asia
Asia|hCoV-19/India/WB-IK48/2020|EPI ISL 508375|B.1|India|2020-05-04	Asia|hCoV-19/Singapore/963/2020|EPI ISL 548972|B.1.1|Singapore|2020-09-14	0.0003697075	Asia
Asia|hCoV-19/India/WB-IK44/2020|EPI ISL 508371|B.1|India|2020-05-04	Asia|hCoV-19/Singapore/963/2020|EPI ISL 548972|B.1.1|Singapore|2020-09-14	0.0003697075	Asia
Asia|hCoV-19/Saudi Arabia/KAUST-JEDDAH723/2020|EPI ISL 512992|B.1.246|Saudi Arabia|2020-05-04	Asia|hCoV-19/Singapore/963/2020|EPI ISL 548972|B.1.1|Singapore|2020-09-14	0.0004033442	Asia
Asia|hCoV-19/India/GJ-GBRC81a/2020|EPI ISL 447540|B.1.247|India|2020-05-05	Asia|hCoV-19/Singapore/963/2020|EPI ISL 548972|B.1.1|Singapore|2020-09-14	0.0004706091	Asia
Asia|hCoV-19/India/GJ-GBRC76/2020|EPI ISL 447534|B.1.247|India|2020-05-05	Asia|hCoV-19/Singapore/963/2020|EPI ISL 548972|B.1.1|Singapore|2020-09-14	0.0005042344	Asia
Asia|hCoV-19/India/GJ-GBRC77/2020|EPI ISL 447535|B.1.247|India|2020-05-05	Asia|hCoV-19/Singapore/963/2020|EPI ISL 548972|B.1.1|Singapore|2020-09-14	0.0005042577	Asia
Asia|hCoV-19/United Arab Emirates/13/2020|EPI ISL 528687|B.1.1|United Arab Emirates|2020-05-05	Asia|hCoV-19/Singapore/963/2020|EPI ISL 548972|B.1.1|Singapore|2020-09-14	0.0002688459	Asia
Asia|hCoV-19/SaudiArabia/KAUST-MADINAH605/2020|EPI ISL 513170|B.1.186|Saudi Arabia|2020-05-06	Asia|hCoV-19/Singapore/963/2020|EPI ISL 548972|B.1.1|Singapore|2020-09-14	0.0004369651	Asia
Asia|hCoV-19/India/TN-CCMB-C21/2020|EPI ISL 471584|B|India|2020-05-06	Asia|hCoV-19/Singapore/963/2020|EPI ISL 548972|B.1.1|Singapore|2020-09-14	0.0005378680	Asia
Asia|hCoV-19/India/TN-CCMB-C19/2020|EPI ISL 458040|B.1.1|India|2020-05-06	Asia|hCoV-19/Singapore/963/2020|EPI ISL 548972|B.1.1|Singapore|2020-09-14	0.0002016295	Asia
Asia|hCoV-19/India/HR-TF38/2020|EPI ISL 508504|B.1.1.216|India|2020-05-06	Asia|hCoV-19/Singapore/963/2020|EPI ISL 548972|B.1.1|Singapore|2020-09-14	0.0003024578	Asia
Asia|hCoV-19/Oman/C-15758/2020|EPI ISL 491141|B.1.1.27|Oman|2020-05-07	Asia|hCoV-19/Singapore/963/2020|EPI ISL 548972|B.1.1|Singapore|2020-09-14	0.0003696966	Asia
Asia|hCoV-19/Japan/Donner34/2020|EPI ISL 469292|B.1.1|Japan|2020-05-07	Asia|hCoV-19/Singapore/963/2020|EPI ISL 548972|B.1.1|Singapore|2020-09-14	0.0003697028	Asia
Asia|hCoV-19/Bangladesh/BCSIR-NILMRC-053/2020|EPI ISL 465163|B.1.1.316|Bangladesh|2020-05-07	Asia|hCoV-19/Singapore/963/2020|EPI ISL 548972|B.1.1|Singapore|2020-09-14	0.0003024718	Asia
Asia|hCoV-19/Japan/Donner33/2020|EPI ISL 469291|B.1.1|Japan|2020-05-07	Asia|hCoV-19/Singapore/963/2020|EPI ISL 548972|B.1.1|Singapore|2020-09-14	0.0003024578	Asia
Asia|hCoV-19/Oman/205034466/2020|EPI ISL 457705|B.1.1.27|Oman|2020-05-08	Asia|hCoV-19/Singapore/963/2020|EPI ISL 548972|B.1.1|Singapore|2020-09-14	0.0003024617	Asia
Asia|hCoV-19/India/MH-NCCS-NR570/2020|EPI ISL 496587|B.1|India|2020-05-08	Asia|hCoV-19/Singapore/963/2020|EPI ISL 548972|B.1.1|Singapore|2020-09-14	0.0003697075	Asia
Asia|hCoV-19/Bangladesh/BARJ-CVASU-CTG-506/2020|EPI ISL 450342|A|Bangladesh|2020-05-08	Asia|hCoV-19/Singapore/963/2020|EPI ISL 548972|B.1.1|Singapore|2020-09-14	0.0008070427	Asia
Asia|hCoV-19/SaudiArabia/KAUST-MADINAH688/2020|EPI ISL 513178|A|Saudi Arabia|2020-05-08	Asia|hCoV-19/Singapore/963/2020|EPI ISL 548972|B.1.1|Singapore|2020-09-14	0.0005715493	Asia
Asia|hCoV-19/Kazakhstan/38716/2020|EPI ISL 454575|B.1.3|Kazakhstan|2020-05-09	Asia|hCoV-19/Singapore/963/2020|EPI ISL 548972|B.1.1|Singapore|2020-09-14	0.0006051260	Asia
Asia|hCoV-19/Oman/C-16516/2020|EPI ISL 491153|B.1.1|Oman|2020-05-09	Asia|hCoV-19/Singapore/963/2020|EPI ISL 548972|B.1.1|Singapore|2020-09-14	0.0003697199	Asia
Asia|hCoV-19/India/KA-nimh-13855/2020|EPI ISL 515954|A|India|2020-05-09	Asia|hCoV-19/Singapore/963/2020|EPI ISL 548972|B.1.1|Singapore|2020-09-14	0.0007060984	Asia
Asia|hCoV-19/Bangladesh/BCSIR-NILMRC-088/2020|EPI ISL 466686|B.1|Bangladesh|2020-05-09	Asia|hCoV-19/Singapore/963/2020|EPI ISL 548972|B.1.1|Singapore|2020-09-14	0.0003361021	Asia
Asia|hCoV-19/Oman/205035037/2020|EPI ISL 491968|B.1.1.27|Oman|2020-05-10	Asia|hCoV-19/Singapore/963/2020|EPI ISL 548972|B.1.1|Singapore|2020-09-14	0.0003360909	Asia
Asia|hCoV-19/Bangladesh/BARJ-CVASU-CTG-518/2020|EPI ISL 450345|A|Bangladesh|2020-05-10	Asia|hCoV-19/Singapore/963/2020|EPI ISL 548972|B.1.1|Singapore|2020-09-14	0.0007397371	Asia
Asia|hCoV-19/Malaysia/IMR WC55122/2020|EPI ISL 490089|B.1.1.1|Malaysia|2020-05-10	Asia|hCoV-19/Singapore/963/2020|EPI ISL 548972|B.1.1|Singapore|2020-09-14	0.0005043870	Asia
Asia|hCoV-19/India/GJ-GBRC108/2020|EPI ISL 451153|B.1.36|India|2020-05-10	Asia|hCoV-19/Singapore/963/2020|EPI ISL 548972|B.1.1|Singapore|2020-09-14	0.0005715153	Asia
Asia|hCoV-19/Indonesia/EJ-ITD-8402NT/2020|EPI ISL 529138|B.1.246|Indonesia|2020-05-11	Asia|hCoV-19/Singapore/963/2020|EPI ISL 548972|B.1.1|Singapore|2020-09-14	0.0004033442	Asia
Asia|hCoV-19/India/TG-CCMB-L988/2020|EPI ISL 458064|B.1|India|2020-05-11	Asia|hCoV-19/Singapore/963/2020|EPI ISL 548972|B.1.1|Singapore|2020-09-14	0.0004370039	Asia
Asia|hCoV-19/India/TG-CCMB-L1021/2020|EPI ISL 458046|B.1.1.8|India|2020-05-11	Asia|hCoV-19/Singapore/963/2020|EPI ISL 548972|B.1.1|Singapore|2020-09-14	0.0004706170	Asia
Asia|hCoV-19/India/TG-CCMB-L1026/2020|EPI ISL 458050|B.1.1.8|India|2020-05-11	Asia|hCoV-19/Singapore/963/2020|EPI ISL 548972|B.1.1|Singapore|2020-09-14	0.0005042662	Asia
Asia|hCoV-19/SaudiArabia/KAUST-MADINAH958/2020|EPI ISL 513208|B.1.36|Saudi Arabia|2020-05-12	Asia|hCoV-19/Singapore/963/2020|EPI ISL 548972|B.1.1|Singapore|2020-09-14	0.0006051181	Asia
Asia|hCoV-19/United Arab Emirates/38/2020|EPI ISL 528698|B.1.1|United Arab Emirates|2020-05-12	Asia|hCoV-19/Singapore/963/2020|EPI ISL 548972|B.1.1|Singapore|2020-09-14	0.0003360909	Asia
Asia|hCoV-19/India/HR-TF41/2020|EPI ISL 508506|B.1.36|India|2020-05-12	Asia|hCoV-19/Singapore/963/2020|EPI ISL 548972|B.1.1|Singapore|2020-09-14	0.0006051182	Asia
Asia|hCoV-19/India/KA-IB35/2020|EPI ISL 508314|B.6|India|2020-05-12	Asia|hCoV-19/Singapore/963/2020|EPI ISL 548972|B.1.1|Singapore|2020-09-14	0.0006728027	Asia
Asia|hCoV-19/United Arab Emirates/L3290161092/2020|EPI ISL 520681|B.1.5|United Arab Emirates|2020-05-13	Asia|hCoV-19/Singapore/963/2020|EPI ISL 548972|B.1.1|Singapore|2020-09-14	0.0004706449	Asia
Asia|hCoV-19/Bangladesh/BARJ-CVASU-CTG-502/2020|EPI ISL 450340|A|Bangladesh|2020-05-13	Asia|hCoV-19/Singapore/963/2020|EPI ISL 548972|B.1.1|Singapore|2020-09-14	0.0007397371	Asia
Asia|hCoV-19/India/TG-CCMB-OM1/2020|EPI ISL 495274|B.1.1.8|India|2020-05-13	Asia|hCoV-19/Singapore/963/2020|EPI ISL 548972|B.1.1|Singapore|2020-09-14	0.0003360654	Asia
Asia|hCoV-19/United Arab Emirates/L3290162047/2020|EPI ISL 520682|B.1.1|United Arab Emirates|2020-05-13	Asia|hCoV-19/Singapore/963/2020|EPI ISL 548972|B.1.1|Singapore|2020-09-14	0.0003360710	Asia
Asia|hCoV-19/Japan/Donner37/2020|EPI ISL 469295|B.1.1|Japan|2020-05-14	Asia|hCoV-19/Singapore/963/2020|EPI ISL 548972|B.1.1|Singapore|2020-09-14	0.0003024578	Asia
Asia|hCoV-19/United Arab Emirates/L2005036025/2020|EPI ISL 520674|B.1|United Arab Emirates|2020-05-14	Asia|hCoV-19/Singapore/963/2020|EPI ISL 548972|B.1.1|Singapore|2020-09-14	0.0004033614	Asia
Asia|hCoV-19/India/KA-nimh-19188/2020|EPI ISL 515967|B.4|India|2020-05-14	Asia|hCoV-19/Singapore/963/2020|EPI ISL 548972|B.1.1|Singapore|2020-09-14	0.0009417575	Asia
Asia|hCoV-19/India/WB-IK70/2020|EPI ISL 511904|B.1.5|India|2020-05-14	Asia|hCoV-19/Singapore/963/2020|EPI ISL 548972|B.1.1|Singapore|2020-09-14	0.0004033255	Asia
Asia|hCoV-19/Oman/205036082/2020|EPI ISL 491973|B.1.1.27|Oman|2020-05-15	Asia|hCoV-19/Singapore/963/2020|EPI ISL 548972|B.1.1|Singapore|2020-09-14	0.0003697185	Asia
Asia|hCoV-19/India/TG-CCMB-OM9/2020|EPI ISL 495297|B.1.1.8|India|2020-05-15	Asia|hCoV-19/Singapore/963/2020|EPI ISL 548972|B.1.1|Singapore|2020-09-14	0.0004032949	Asia
Asia|hCoV-19/Pakistan/KPK-KUST-SJTU/2020|EPI ISL 513925|B.1|Pakistan|2020-05-15	Asia|hCoV-19/Singapore/963/2020|EPI ISL 548972|B.1.1|Singapore|2020-09-14	0.0006724831	Asia
Asia|hCoV-19/Hong Kong/HKU-200723-106/2020|EPI ISL 498271|B.1|Hong Kong|2020-05-15	Asia|hCoV-19/Singapore/963/2020|EPI ISL 548972|B.1.1|Singapore|2020-09-14	0.0004369853	Asia
Asia|hCoV-19/India/KA-nimh-19696/2020|EPI ISL 515971|B.1.1|India|2020-05-16	Asia|hCoV-19/Singapore/963/2020|EPI ISL 548972|B.1.1|Singapore|2020-09-14	0.0004033389	Asia
Asia|hCoV-19/Oman/205036179/2020|EPI ISL 491976|B.1.1.27|Oman|2020-05-16	Asia|hCoV-19/Singapore/963/2020|EPI ISL 548972|B.1.1|Singapore|2020-09-14	0.0004369579	Asia
Asia|hCoV-19/India/GJ-GBRC146b/2020|EPI ISL 458107|B.1|India|2020-05-16	Asia|hCoV-19/Singapore/963/2020|EPI ISL 548972|B.1.1|Singapore|2020-09-14	0.0004033561	Asia
Asia|hCoV-19/India/MH-NCCS-NR1553/2020|EPI ISL 496562|B.1|India|2020-05-17	Asia|hCoV-19/Singapore/963/2020|EPI ISL 548972|B.1.1|Singapore|2020-09-14	0.0004033255	Asia
Asia|hCoV-19/Oman/205036713/2020|EPI ISL 491983|B.1.1.27|Oman|2020-05-17	Asia|hCoV-19/Singapore/963/2020|EPI ISL 548972|B.1.1|Singapore|2020-09-14	0.0003697075	Asia
Asia|hCoV-19/Oman/205036702/2020|EPI ISL 491982|B.1.1.27|Oman|2020-05-17	Asia|hCoV-19/Singapore/963/2020|EPI ISL 548972|B.1.1|Singapore|2020-09-14	0.0003360754	Asia
Asia|hCoV-19/India/WB-IK83/2020|EPI ISL 508403|B.1|India|2020-05-17	Asia|hCoV-19/Singapore/963/2020|EPI ISL 548972|B.1.1|Singapore|2020-09-14	0.0004369853	Asia
Asia|hCoV-19/United Arab Emirates/L3290224549/2020|EPI ISL 520690|A|United Arab Emirates|2020-05-18	Asia|hCoV-19/Singapore/963/2020|EPI ISL 548972|B.1.1|Singapore|2020-09-14	0.0007734132	Asia
Asia|hCoV-19/India/GJ-GBRC150a/2020|EPI ISL 458112|B.1.36|India|2020-05-18	Asia|hCoV-19/Singapore/963/2020|EPI ISL 548972|B.1.1|Singapore|2020-09-14	0.0006051461	Asia
Asia|hCoV-19/India/GJ-GBRC150b/2020|EPI ISL 458113|B.1.36|India|2020-05-18	Asia|hCoV-19/Singapore/963/2020|EPI ISL 548972|B.1.1|Singapore|2020-09-14	0.0006724119	Asia
Asia|hCoV-19/United Arab Emirates/L3290223961/2020|EPI ISL 520689|A|United Arab Emirates|2020-05-18	Asia|hCoV-19/Singapore/963/2020|EPI ISL 548972|B.1.1|Singapore|2020-09-14	0.0007060983	Asia
Asia|hCoV-19/India/OR-ILSCV25367/2020|EPI ISL 481110|B.1.1|India|2020-05-19	Asia|hCoV-19/Singapore/963/2020|EPI ISL 548972|B.1.1|Singapore|2020-09-14	0.0002688379	Asia
Asia|hCoV-19/India/KA-IB22/2020|EPI ISL 508300|B.1.1|India|2020-05-19	Asia|hCoV-19/Singapore/963/2020|EPI ISL 548972|B.1.1|Singapore|2020-09-14	0.0001344018	Asia
Asia|hCoV-19/United Arab Emirates/L3290235819/2020|EPI ISL 520691|B.1.1|United Arab Emirates|2020-05-19	Asia|hCoV-19/Singapore/963/2020|EPI ISL 548972|B.1.1|Singapore|2020-09-14	0.0002352244	Asia
Asia|hCoV-19/India/OR-ILSCV25378/2020|EPI ISL 481111|A|India|2020-05-19	Asia|hCoV-19/Singapore/963/2020|EPI ISL 548972|B.1.1|Singapore|2020-09-14	0.0006724721	Asia
Asia|hCoV-19/United Arab Emirates/L3290250769/2020|EPI ISL 520697|B.1.1|United Arab Emirates|2020-05-20	Asia|hCoV-19/Singapore/963/2020|EPI ISL 548972|B.1.1|Singapore|2020-09-14	0.0002688414	Asia
Asia|hCoV-19/India/WB-IK90/2020|EPI ISL 508408|B.1|India|2020-05-20	Asia|hCoV-19/Singapore/963/2020|EPI ISL 548972|B.1.1|Singapore|2020-09-14	0.0005042260	Asia
Asia|hCoV-19/United Arab Emirates/L3290264100/2020|EPI ISL 520704|B.1.1|United Arab Emirates|2020-05-20	Asia|hCoV-19/Singapore/963/2020|EPI ISL 548972|B.1.1|Singapore|2020-09-14	0.0002688334	Asia
Asia|hCoV-19/India/WB-IK92/2020|EPI ISL 508410|B.1|India|2020-05-20	Asia|hCoV-19/Singapore/963/2020|EPI ISL 548972|B.1.1|Singapore|2020-09-14	0.0004033442	Asia
Asia|hCoV-19/Oman/RESP-20-B-15133/2020|EPI ISL 518825|B.1.1.27|Oman|2020-05-21	Asia|hCoV-19/Singapore/963/2020|EPI ISL 548972|B.1.1|Singapore|2020-09-14	0.0004032949	Asia
Asia|hCoV-19/India/TG-CCMB-L1208/2020|EPI ISL 471588|B.1|India|2020-05-21	Asia|hCoV-19/Singapore/963/2020|EPI ISL 548972|B.1.1|Singapore|2020-09-14	0.0007060680	Asia
Asia|hCoV-19/India/MH-NCCS-NR2245/2020|EPI ISL 496572|B.1.247|India|2020-05-21	Asia|hCoV-19/Singapore/963/2020|EPI ISL 548972|B.1.1|Singapore|2020-09-14	0.0005378361	Asia
Asia|hCoV-19/Oman/RESP-20-B-15173/2020|EPI ISL 518826|B.1.1.27|Oman|2020-05-21	Asia|hCoV-19/Singapore/963/2020|EPI ISL 548972|B.1.1|Singapore|2020-09-14	0.0003024617	Asia
Asia|hCoV-19/South Korea/KCDC2299/2020|EPI ISL 510635|B.1.370|South Korea|2020-05-22	Asia|hCoV-19/Singapore/963/2020|EPI ISL 548972|B.1.1|Singapore|2020-09-14	0.0005378769	Asia
Asia|hCoV-19/Oman/205038337/2020|EPI ISL 491996|B.1.1.27|Oman|2020-05-22	Asia|hCoV-19/Singapore/963/2020|EPI ISL 548972|B.1.1|Singapore|2020-09-14	0.0003360810	Asia
Asia|hCoV-19/Oman/RESP-20-B-15879/2020|EPI ISL 518835|B.1.1.27|Oman|2020-05-22	Asia|hCoV-19/Singapore/963/2020|EPI ISL 548972|B.1.1|Singapore|2020-09-14	0.0003360754	Asia
Asia|hCoV-19/Oman/205038157/2020|EPI ISL 491993|B.1.1.27|Oman|2020-05-22	Asia|hCoV-19/Singapore/963/2020|EPI ISL 548972|B.1.1|Singapore|2020-09-14	0.0005714719	Asia
Asia|hCoV-19/Bangladesh/BCSIR-NILMRC-009/2020|EPI ISL 462095|B.1.1.316|Bangladesh|2020-05-23	Asia|hCoV-19/Singapore/963/2020|EPI ISL 548972|B.1.1|Singapore|2020-09-14	0.0003360810	Asia
Asia|hCoV-19/India/MH-AFMC-5458/2020|EPI ISL 496529|B.6|India|2020-05-23	Asia|hCoV-19/Singapore/963/2020|EPI ISL 548972|B.1.1|Singapore|2020-09-14	0.0008406508	Asia
Asia|hCoV-19/Bangladesh/BCSIR-NILMRC-002/2020|EPI ISL 462091|B.1.1|Bangladesh|2020-05-23	Asia|hCoV-19/Singapore/963/2020|EPI ISL 548972|B.1.1|Singapore|2020-09-14	0.0003696966	Asia
Asia|hCoV-19/Bangladesh/BCSIR-NILMRC-003/2020|EPI ISL 462092|B.1.1.316|Bangladesh|2020-05-23	Asia|hCoV-19/Singapore/963/2020|EPI ISL 548972|B.1.1|Singapore|2020-09-14	0.0002688583	Asia
Asia|hCoV-19/SaudiArabia/KAUST-JEDDAH888/2020|EPI ISL 513037|B.1|Saudi Arabia|2020-05-24	Asia|hCoV-19/Singapore/963/2020|EPI ISL 548972|B.1.1|Singapore|2020-09-14	0.0002688538	Asia
Asia|hCoV-19/India/TG-CCMB-GC2/2020|EPI ISL 528812|B.1.1|India|2020-05-24	Asia|hCoV-19/Singapore/963/2020|EPI ISL 548972|B.1.1|Singapore|2020-09-14	0.0002352353	Asia
Asia|hCoV-19/SaudiArabia/KAUST-JEDDAH831/2020|EPI ISL 513005|B.1.246|Saudi Arabia|2020-05-24	Asia|hCoV-19/Singapore/963/2020|EPI ISL 548972|B.1.1|Singapore|2020-09-14	0.0004705874	Asia
Asia|hCoV-19/India/GJ-GBRC139a/2020|EPI ISL 458097|B.1.247|India|2020-05-24	Asia|hCoV-19/Singapore/963/2020|EPI ISL 548972|B.1.1|Singapore|2020-09-14	0.0005378360	Asia
Asia|hCoV-19/India/TG-CCMB-L1452/2020|EPI ISL 471591|B.1.247|India|2020-05-25	Asia|hCoV-19/Singapore/963/2020|EPI ISL 548972|B.1.1|Singapore|2020-09-14	0.0005715059	Asia
Asia|hCoV-19/India/TG-CCMB-L1460/2020|EPI ISL 471597|B.1.160|India|2020-05-25	Asia|hCoV-19/Singapore/963/2020|EPI ISL 548972|B.1.1|Singapore|2020-09-14	0.0004706310	Asia
Asia|hCoV-19/United Arab Emirates/L3290314014/2020|EPI ISL 520706|A|United Arab Emirates|2020-05-25	Asia|hCoV-19/Singapore/963/2020|EPI ISL 548972|B.1.1|Singapore|2020-09-14	0.0007060656	Asia
Asia|hCoV-19/India/TG-CCMB-L1453/2020|EPI ISL 471592|B.1.247|India|2020-05-25	Asia|hCoV-19/Singapore/963/2020|EPI ISL 548972|B.1.1|Singapore|2020-09-14	0.0005714890	Asia
Asia|hCoV-19/Bangladesh/BCSIR-NILMRC-066/2020|EPI ISL 464164|B.1.1.316|Bangladesh|2020-05-26	Asia|hCoV-19/Singapore/963/2020|EPI ISL 548972|B.1.1|Singapore|2020-09-14	0.0004033576	Asia
Asia|hCoV-19/SaudiArabia/KAUST-MADINAH862/2020|EPI ISL 513197|B.1.160|Saudi Arabia|2020-05-26	Asia|hCoV-19/Singapore/963/2020|EPI ISL 548972|B.1.1|Singapore|2020-09-14	0.0005042493	Asia
Asia|hCoV-19/SaudiArabia/KAUST-MADINAH896/2020|EPI ISL 513199|B.1|Saudi Arabia|2020-05-26	Asia|hCoV-19/Singapore/963/2020|EPI ISL 548972|B.1.1|Singapore|2020-09-14	0.0005714888	Asia
Asia|hCoV-19/India/WB-S83/2020|EPI ISL 511899|B.1|India|2020-05-26	Asia|hCoV-19/Singapore/963/2020|EPI ISL 548972|B.1.1|Singapore|2020-09-14	0.0005379178	Asia
Asia|hCoV-19/India/GJ-GBRC164/2020|EPI ISL 461499|B.1.36|India|2020-05-27	Asia|hCoV-19/Singapore/963/2020|EPI ISL 548972|B.1.1|Singapore|2020-09-14	0.0006387488	Asia
Asia|hCoV-19/India/GJ-GBRC161b/2020|EPI ISL 461494|B.1|India|2020-05-27	Asia|hCoV-19/Singapore/963/2020|EPI ISL 548972|B.1.1|Singapore|2020-09-14	0.0004033629	Asia
Asia|hCoV-19/United Arab Emirates/L3290324509/2020|EPI ISL 520707|B.4|United Arab Emirates|2020-05-27	Asia|hCoV-19/Singapore/963/2020|EPI ISL 548972|B.1.1|Singapore|2020-09-14	0.0008407537	Asia
Asia|hCoV-19/India/GJ-GBRC163b/2020|EPI ISL 461498|B.1|India|2020-05-27	Asia|hCoV-19/Singapore/963/2020|EPI ISL 548972|B.1.1|Singapore|2020-09-14	0.0004706370	Asia
Asia|hCoV-19/Oman/205039569/2020|EPI ISL 492006|B.1.1.27|Oman|2020-05-28	Asia|hCoV-19/Singapore/963/2020|EPI ISL 548972|B.1.1|Singapore|2020-09-14	0.0003024527	Asia
Asia|hCoV-19/India/HR-IMT-AE21/2020|EPI ISL 560318|B.1|India|2020-05-28	Asia|hCoV-19/Singapore/963/2020|EPI ISL 548972|B.1.1|Singapore|2020-09-14	0.0004706309	Asia
Asia|hCoV-19/Oman/205039531/2020|EPI ISL 492005|B.1.1.27|Oman|2020-05-28	Asia|hCoV-19/Singapore/963/2020|EPI ISL 548972|B.1.1|Singapore|2020-09-14	0.0003697075	Asia
Asia|hCoV-19/India/WB-S67/2020|EPI ISL 508457|B.1|India|2020-05-28	Asia|hCoV-19/Singapore/963/2020|EPI ISL 548972|B.1.1|Singapore|2020-09-14	0.0004370112	Asia
Asia|hCoV-19/India/TG-CCMB-L1684/2020|EPI ISL 471622|B.1.1.8|India|2020-05-29	Asia|hCoV-19/Singapore/963/2020|EPI ISL 548972|B.1.1|Singapore|2020-09-14	0.0003696904	Asia
Asia|hCoV-19/India/MH-MW33/2020|EPI ISL 508436|B.1.1|India|2020-05-29	Asia|hCoV-19/Singapore/963/2020|EPI ISL 548972|B.1.1|Singapore|2020-09-14	0.0003697028	Asia
Asia|hCoV-19/India/UT-AR30/2020|EPI ISL 508178|B.1.1|India|2020-05-29	Asia|hCoV-19/Singapore/963/2020|EPI ISL 548972|B.1.1|Singapore|2020-09-14	0.0003024578	Asia
Asia|hCoV-19/India/OR-ILSCV32007/2020|EPI ISL 481154|B.1.247|India|2020-05-29	Asia|hCoV-19/Singapore/963/2020|EPI ISL 548972|B.1.1|Singapore|2020-09-14	0.0005379108	Asia
Asia|hCoV-19/United Arab Emirates/L3290361549/2020|EPI ISL 520708|B.1.1.296|United Arab Emirates|2020-05-30	Asia|hCoV-19/Singapore/963/2020|EPI ISL 548972|B.1.1|Singapore|2020-09-14	0.0004705952	Asia
Asia|hCoV-19/United Arab Emirates/L3290363526/2020|EPI ISL 520710|A|United Arab Emirates|2020-05-30	Asia|hCoV-19/Singapore/963/2020|EPI ISL 548972|B.1.1|Singapore|2020-09-14	0.0007734132	Asia
Asia|hCoV-19/United Arab Emirates/L2005036714/2020|EPI ISL 520676|B.1.1|United Arab Emirates|2020-05-30	Asia|hCoV-19/Singapore/963/2020|EPI ISL 548972|B.1.1|Singapore|2020-09-14	0.0002352245	Asia
Asia|hCoV-19/Oman/205039804/2020|EPI ISL 492009|B.1.1.27|Oman|2020-05-30	Asia|hCoV-19/Singapore/963/2020|EPI ISL 548972|B.1.1|Singapore|2020-09-14	0.0003363184	Asia
Asia|hCoV-19/Oman/205040106/2020|EPI ISL 492011|B.1.1.27|Oman|2020-05-31	Asia|hCoV-19/Singapore/963/2020|EPI ISL 548972|B.1.1|Singapore|2020-09-14	0.0004033442	Asia
Asia|hCoV-19/Oman/205040194/2020|EPI ISL 492012|B.1.1.27|Oman|2020-05-31	Asia|hCoV-19/Singapore/963/2020|EPI ISL 548972|B.1.1|Singapore|2020-09-14	0.0003360654	Asia
Asia|hCoV-19/Bangladesh/BCSIR-NILMRC-319/2020|EPI ISL 498932|B.1.1.316|Bangladesh|2020-05-31	Asia|hCoV-19/Singapore/963/2020|EPI ISL 548972|B.1.1|Singapore|2020-09-14	0.0003697370	Asia
Asia|hCoV-19/Bangladesh/BCSIR-NILMRC-320/2020|EPI ISL 504181|B.1.1|Bangladesh|2020-05-31	Asia|hCoV-19/Singapore/963/2020|EPI ISL 548972|B.1.1|Singapore|2020-09-14	0.0005378948	Asia
Asia|hCoV-19/Bangladesh/BCSIR-NILMRC-052/2020|EPI ISL 466627|B.1.1|Bangladesh|2020-06-01	Asia|hCoV-19/Singapore/963/2020|EPI ISL 548972|B.1.1|Singapore|2020-09-14	0.0003360710	Asia
Asia|hCoV-19/India/UT-AR4/2020|EPI ISL 508184|B.1.1|India|2020-06-01	Asia|hCoV-19/Singapore/963/2020|EPI ISL 548972|B.1.1|Singapore|2020-09-14	0.0003360810	Asia
Asia|hCoV-19/Bangladesh/BCSIR-NILMRC-080/2020|EPI ISL 464162|B.1.1|Bangladesh|2020-06-01	Asia|hCoV-19/Singapore/963/2020|EPI ISL 548972|B.1.1|Singapore|2020-09-14	0.0002352314	Asia
Asia|hCoV-19/Bangladesh/BCSIR-NILMRC-073/2020|EPI ISL 466689|B.1.1|Bangladesh|2020-06-01	Asia|hCoV-19/Singapore/963/2020|EPI ISL 548972|B.1.1|Singapore|2020-09-14	0.0003024807	Asia
Asia|hCoV-19/India/TG-CCMB-L1746/2020|EPI ISL 471631|B.1.1.8|India|2020-06-01	Asia|hCoV-19/Singapore/963/2020|EPI ISL 548972|B.1.1|Singapore|2020-09-14	0.0004033136	Asia
Asia|hCoV-19/India/UT-AR33/2020|EPI ISL 508181|A|India|2020-06-02	Asia|hCoV-19/Singapore/963/2020|EPI ISL 548972|B.1.1|Singapore|2020-09-14	0.0009417541	Asia
Asia|hCoV-19/United Arab Emirates/313/2020|EPI ISL 528696|B.1.1.296|United Arab Emirates|2020-06-02	Asia|hCoV-19/Singapore/963/2020|EPI ISL 548972|B.1.1|Singapore|2020-09-14	0.0004369724	Asia
Asia|hCoV-19/India/TG-CCMB-L1811/2020|EPI ISL 471637|B.1.1.8|India|2020-06-02	Asia|hCoV-19/Singapore/963/2020|EPI ISL 548972|B.1.1|Singapore|2020-09-14	0.0004033136	Asia
Asia|hCoV-19/India/TG-CCMB-L1822-ONT/2020|EPI ISL 495164|B.1.1.8|India|2020-06-02	Asia|hCoV-19/Singapore/963/2020|EPI ISL 548972|B.1.1|Singapore|2020-09-14	0.0006051362	Asia
Asia|hCoV-19/United Arab Emirates/310/2020|EPI ISL 528695|B.1.1|United Arab Emirates|2020-06-02	Asia|hCoV-19/Singapore/963/2020|EPI ISL 548972|B.1.1|Singapore|2020-09-14	0.0003360866	Asia
Asia|hCoV-19/Bangladesh/BCSIR-NILMRC-327/2020|EPI ISL 498793|B.1.1|Bangladesh|2020-06-03	Asia|hCoV-19/Singapore/963/2020|EPI ISL 548972|B.1.1|Singapore|2020-09-14	0.0003360554	Asia
Asia|hCoV-19/India/GJ-GBRC183b/2020|EPI ISL 467054|B.1|India|2020-06-03	Asia|hCoV-19/Singapore/963/2020|EPI ISL 548972|B.1.1|Singapore|2020-09-14	0.0004705795	Asia
Asia|hCoV-19/Bangladesh/BCSIR-NILMRC-330/2020|EPI ISL 504182|B.1.1|Bangladesh|2020-06-03	Asia|hCoV-19/Singapore/963/2020|EPI ISL 548972|B.1.1|Singapore|2020-09-14	0.0005379198	Asia
Asia|hCoV-19/United Arab Emirates/L2006030255/2020|EPI ISL 520678|B.4|United Arab Emirates|2020-06-03	Asia|hCoV-19/Singapore/963/2020|EPI ISL 548972|B.1.1|Singapore|2020-09-14	0.0007734260	Asia
Asia|hCoV-19/India/GJ-GBRC181b/2020|EPI ISL 467050|B.1.36|India|2020-06-03	Asia|hCoV-19/Singapore/963/2020|EPI ISL 548972|B.1.1|Singapore|2020-09-14	0.0006387867	Asia
Asia|hCoV-19/India/KA-IB41/2020|EPI ISL 508320|B.1.1|India|2020-06-04	Asia|hCoV-19/Singapore/963/2020|EPI ISL 548972|B.1.1|Singapore|2020-09-14	0.0001680134	Asia
Asia|hCoV-19/Oman/205041374/2020|EPI ISL 492016|B.1.1.27|Oman|2020-06-04	Asia|hCoV-19/Singapore/963/2020|EPI ISL 548972|B.1.1|Singapore|2020-09-14	0.0005042195	Asia
Asia|hCoV-19/India/TG-CCMB-M22/2020|EPI ISL 495194|B.1.1.8|India|2020-06-04	Asia|hCoV-19/Singapore/963/2020|EPI ISL 548972|B.1.1|Singapore|2020-09-14	0.0004033136	Asia
Asia|hCoV-19/India/TG-CCMB-M2/2020|EPI ISL 495192|B.1.1.8|India|2020-06-04	Asia|hCoV-19/Singapore/963/2020|EPI ISL 548972|B.1.1|Singapore|2020-09-14	0.0004369246	Asia
Asia|hCoV-19/India/TG-CCMB-L1931/2020|EPI ISL 495171|B.1.1.8|India|2020-06-04	Asia|hCoV-19/Singapore/963/2020|EPI ISL 548972|B.1.1|Singapore|2020-09-14	0.0004369319	Asia
Asia|hCoV-19/India/GJ-GBRC190/2020|EPI ISL 469033|B.1.160|India|2020-06-05	Asia|hCoV-19/Singapore/963/2020|EPI ISL 548972|B.1.1|Singapore|2020-09-14	0.0005378858	Asia
Asia|hCoV-19/India/OR-ILSCV32889/2020|EPI ISL 481171|B.1.1|India|2020-06-05	Asia|hCoV-19/Singapore/963/2020|EPI ISL 548972|B.1.1|Singapore|2020-09-14	0.0002016202	Asia
Asia|hCoV-19/India/GJ-GBRC192/2020|EPI ISL 469036|B.1.160|India|2020-06-05	Asia|hCoV-19/Singapore/963/2020|EPI ISL 548972|B.1.1|Singapore|2020-09-14	0.0004705874	Asia
Asia|hCoV-19/India/GJ-GBRC361a/2020|EPI ISL 514611|B.1.247|India|2020-06-05	Asia|hCoV-19/Singapore/963/2020|EPI ISL 548972|B.1.1|Singapore|2020-09-14	0.0006724121	Asia
Asia|hCoV-19/Oman/205041592/2020|EPI ISL 492017|B.1.1.27|Oman|2020-06-05	Asia|hCoV-19/Singapore/963/2020|EPI ISL 548972|B.1.1|Singapore|2020-09-14	0.0004033069	Asia
Asia|hCoV-19/India/TG-CCMB-M175/2020|EPI ISL 495190|B.1.1.8|India|2020-06-06	Asia|hCoV-19/Singapore/963/2020|EPI ISL 548972|B.1.1|Singapore|2020-09-14	0.0004033136	Asia
Asia|hCoV-19/India/TG-CCMB-M135/2020|EPI ISL 495184|B.1.1.8|India|2020-06-06	Asia|hCoV-19/Singapore/963/2020|EPI ISL 548972|B.1.1|Singapore|2020-09-14	0.0003360654	Asia
Asia|hCoV-19/India/TG-CCMB-M116/2020|EPI ISL 495182|B.1.1|India|2020-06-06	Asia|hCoV-19/Singapore/963/2020|EPI ISL 548972|B.1.1|Singapore|2020-09-14	0.0002688459	Asia
Asia|hCoV-19/India/MH-MW36/2020|EPI ISL 511927|B.1.36|India|2020-06-06	Asia|hCoV-19/Singapore/963/2020|EPI ISL 548972|B.1.1|Singapore|2020-09-14	0.0007396832	Asia
Asia|hCoV-19/South Korea/KCDC2448/2020|EPI ISL 514851|B.1.1|South Korea|2020-06-07	Asia|hCoV-19/Singapore/963/2020|EPI ISL 548972|B.1.1|Singapore|2020-09-14	0.0004033256	Asia
Asia|hCoV-19/Bangladesh/BCSIR-NILMRC-103/2020|EPI ISL 475084|B.1.1.316|Bangladesh|2020-06-07	Asia|hCoV-19/Singapore/963/2020|EPI ISL 548972|B.1.1|Singapore|2020-09-14	0.0002352353	Asia
Asia|hCoV-19/Bangladesh/BCSIR-NILMRC-108/2020|EPI ISL 475756|B.1.1.316|Bangladesh|2020-06-07	Asia|hCoV-19/Singapore/963/2020|EPI ISL 548972|B.1.1|Singapore|2020-09-14	0.0002688809	Asia
Asia|hCoV-19/India/TG-CCMB-M181/2020|EPI ISL 495191|B.1|India|2020-06-07	Asia|hCoV-19/Singapore/963/2020|EPI ISL 548972|B.1.1|Singapore|2020-09-14	0.0004706510	Asia
Asia|hCoV-19/United Arab Emirates/L3300068662/2020|EPI ISL 520715|B.1.1|United Arab Emirates|2020-06-07	Asia|hCoV-19/Singapore/963/2020|EPI ISL 548972|B.1.1|Singapore|2020-09-14	0.0002352244	Asia
Asia|hCoV-19/India/GJ-GBRC222a/2020|EPI ISL 476855|B.1.36|India|2020-06-08	Asia|hCoV-19/Singapore/963/2020|EPI ISL 548972|B.1.1|Singapore|2020-09-14	0.0007397395	Asia
Asia|hCoV-19/India/GJ-GBRC312b/2020|EPI ISL 495068|B.1.5|India|2020-06-08	Asia|hCoV-19/Singapore/963/2020|EPI ISL 548972|B.1.1|Singapore|2020-09-14	0.0005042493	Asia
Asia|hCoV-19/India/GJ-GBRC219b/2020|EPI ISL 475057|B.1.36|India|2020-06-08	Asia|hCoV-19/Singapore/963/2020|EPI ISL 548972|B.1.1|Singapore|2020-09-14	0.0006387973	Asia
Asia|hCoV-19/India/GJ-GBRC201b/2020|EPI ISL 469047|B.1.36|India|2020-06-08	Asia|hCoV-19/Singapore/963/2020|EPI ISL 548972|B.1.1|Singapore|2020-09-14	0.0006724431	Asia
Asia|hCoV-19/India/OR-ILSCV34480/2020|EPI ISL 481184|B.1.1|India|2020-06-09	Asia|hCoV-19/Singapore/963/2020|EPI ISL 548972|B.1.1|Singapore|2020-09-14	0.0002016202	Asia
Asia|hCoV-19/India/TG-CCMB-M361/2020|EPI ISL 495201|B.1.1.8|India|2020-06-09	Asia|hCoV-19/Singapore/963/2020|EPI ISL 548972|B.1.1|Singapore|2020-09-14	0.0004369449	Asia
Asia|hCoV-19/India/TG-CCMB-M359/2020|EPI ISL 495200|B.1.5|India|2020-06-09	Asia|hCoV-19/Singapore/963/2020|EPI ISL 548972|B.1.1|Singapore|2020-09-14	0.0005042176	Asia
Asia|hCoV-19/Oman/205042822/2020|EPI ISL 492020|B.1.1.27|Oman|2020-06-09	Asia|hCoV-19/Singapore/963/2020|EPI ISL 548972|B.1.1|Singapore|2020-09-14	0.0004369319	Asia
Asia|hCoV-19/India/TG-CCMB-M588/2020|EPI ISL 495217|B.1.1.8|India|2020-06-10	Asia|hCoV-19/Singapore/963/2020|EPI ISL 548972|B.1.1|Singapore|2020-09-14	0.0003696795	Asia
Asia|hCoV-19/India/OR-ILSCV35475/2020|EPI ISL 481199|B.1|India|2020-06-10	Asia|hCoV-19/Singapore/963/2020|EPI ISL 548972|B.1.1|Singapore|2020-09-14	0.0004033815	Asia
Asia|hCoV-19/India/HR-MW39/2020|EPI ISL 511928|B.1.1|India|2020-06-10	Asia|hCoV-19/Singapore/963/2020|EPI ISL 548972|B.1.1|Singapore|2020-09-14	0.0004369392	Asia
Asia|hCoV-19/India/WB-S98/2020|EPI ISL 508487|B.1|India|2020-06-10	Asia|hCoV-19/Singapore/963/2020|EPI ISL 548972|B.1.1|Singapore|2020-09-14	0.0006051922	Asia
Asia|hCoV-19/India/GJ-GBRC227/2020|EPI ISL 476864|B.1.36|India|2020-06-11	Asia|hCoV-19/Singapore/963/2020|EPI ISL 548972|B.1.1|Singapore|2020-09-14	0.0006051461	Asia
Asia|hCoV-19/Oman/205043490/2020|EPI ISL 492026|B.1.1.27|Oman|2020-06-11	Asia|hCoV-19/Singapore/963/2020|EPI ISL 548972|B.1.1|Singapore|2020-09-14	0.0004033256	Asia
Asia|hCoV-19/India/GJ-GBRC228b/2020|EPI ISL 476866|B.1.36|India|2020-06-11	Asia|hCoV-19/Singapore/963/2020|EPI ISL 548972|B.1.1|Singapore|2020-09-14	0.0005378609	Asia
Asia|hCoV-19/India/GJ-GBRC261b/2020|EPI ISL 483854|B.1.36|India|2020-06-11	Asia|hCoV-19/Singapore/963/2020|EPI ISL 548972|B.1.1|Singapore|2020-09-14	0.0007398081	Asia
Asia|hCoV-19/Bangladesh/BCSIR-NILMRC-175/2020|EPI ISL 483622|B.1.1.316|Bangladesh|2020-06-12	Asia|hCoV-19/Singapore/963/2020|EPI ISL 548972|B.1.1|Singapore|2020-09-14	0.0003696966	Asia
Asia|hCoV-19/India/GJ-GBRC229b/2020|EPI ISL 476868|B.1.36|India|2020-06-12	Asia|hCoV-19/Singapore/963/2020|EPI ISL 548972|B.1.1|Singapore|2020-09-14	0.0006724431	Asia
Asia|hCoV-19/India/GJ-GBRC255a/2020|EPI ISL 483842|B.1.36|India|2020-06-12	Asia|hCoV-19/Singapore/963/2020|EPI ISL 548972|B.1.1|Singapore|2020-09-14	0.0006051361	Asia
Asia|hCoV-19/India/GJ-GBRC236/2020|EPI ISL 476878|B.1.5|India|2020-06-12	Asia|hCoV-19/Singapore/963/2020|EPI ISL 548972|B.1.1|Singapore|2020-09-14	0.0003024757	Asia
Asia|hCoV-19/India/GJ-GBRC277a/2020|EPI ISL 483878|B.1|India|2020-06-13	Asia|hCoV-19/Singapore/963/2020|EPI ISL 548972|B.1.1|Singapore|2020-09-14	0.0004370055	Asia
Asia|hCoV-19/India/GJ-GBRC269/2020|EPI ISL 483866|B.1.5|India|2020-06-13	Asia|hCoV-19/Singapore/963/2020|EPI ISL 548972|B.1.1|Singapore|2020-09-14	0.0003697246	Asia
Asia|hCoV-19/SaudiArabia/KAUST-MADINAH1044/2020|EPI ISL 513076|B.1|Saudi Arabia|2020-06-13	Asia|hCoV-19/Singapore/963/2020|EPI ISL 548972|B.1.1|Singapore|2020-09-14	0.0006387572	Asia
Asia|hCoV-19/United Arab Emirates/434/2020|EPI ISL 528700|B.1.1|United Arab Emirates|2020-06-13	Asia|hCoV-19/Singapore/963/2020|EPI ISL 548972|B.1.1|Singapore|2020-09-14	0.0003360710	Asia
Asia|hCoV-19/India/GJ-GBRC242/2020|EPI ISL 483823|B.1.36|India|2020-06-14	Asia|hCoV-19/Singapore/963/2020|EPI ISL 548972|B.1.1|Singapore|2020-09-14	0.0006388270	Asia
Asia|hCoV-19/India/GJ-GBRC245/2020|EPI ISL 483826|B.1.247|India|2020-06-14	Asia|hCoV-19/Singapore/963/2020|EPI ISL 548972|B.1.1|Singapore|2020-09-14	0.0005715418	Asia
Asia|hCoV-19/India/HR-TF2/2020|EPI ISL 508496|B.1.36|India|2020-06-14	Asia|hCoV-19/Singapore/963/2020|EPI ISL 548972|B.1.1|Singapore|2020-09-14	0.0007060798	Asia
Asia|hCoV-19/India/GJ-GBRC243/2020|EPI ISL 483824|B.1.160|India|2020-06-14	Asia|hCoV-19/Singapore/963/2020|EPI ISL 548972|B.1.1|Singapore|2020-09-14	0.0005715418	Asia
Asia|hCoV-19/India/GJ-GBRC301a/2020|EPI ISL 495046|B.1.247|India|2020-06-15	Asia|hCoV-19/Singapore/963/2020|EPI ISL 548972|B.1.1|Singapore|2020-09-14	0.0004705874	Asia
Asia|hCoV-19/India/GJ-GBRC296a/2020|EPI ISL 495036|B.1|India|2020-06-15	Asia|hCoV-19/Singapore/963/2020|EPI ISL 548972|B.1.1|Singapore|2020-09-14	0.0004369708	Asia
Asia|hCoV-19/India/GJ-GBRC294/2020|EPI ISL 495034|B.1|India|2020-06-15	Asia|hCoV-19/Singapore/963/2020|EPI ISL 548972|B.1.1|Singapore|2020-09-14	0.0005380237	Asia
Asia|hCoV-19/India/GJ-GBRC292b/2020|EPI ISL 495031|B.1|India|2020-06-15	Asia|hCoV-19/Singapore/963/2020|EPI ISL 548972|B.1.1|Singapore|2020-09-14	0.0005043636	Asia
Asia|hCoV-19/Bangladesh/BCSIR-NILMRC-186/2020|EPI ISL 483694|B.1.36|Bangladesh|2020-06-16	Asia|hCoV-19/Singapore/963/2020|EPI ISL 548972|B.1.1|Singapore|2020-09-14	0.0006724431	Asia
Asia|hCoV-19/India/DL-MN1/2020|EPI ISL 508415|B.1.36|India|2020-06-16	Asia|hCoV-19/Singapore/963/2020|EPI ISL 548972|B.1.1|Singapore|2020-09-14	0.0006723809	Asia
Asia|hCoV-19/United Arab Emirates/L2006032095/2020|EPI ISL 520679|A|United Arab Emirates|2020-06-16	Asia|hCoV-19/Singapore/963/2020|EPI ISL 548972|B.1.1|Singapore|2020-09-14	0.0007060983	Asia
Asia|hCoV-19/Bangladesh/CHRF-0027/2020|EPI ISL 477136|B.1.1|Bangladesh|2020-06-16	Asia|hCoV-19/Singapore/963/2020|EPI ISL 548972|B.1.1|Singapore|2020-09-14	0.0004033645	Asia
Asia|hCoV-19/SaudiArabia/KAUST-JEDDAH1010/2020|EPI ISL 512881|B.1.247|Saudi Arabia|2020-06-17	Asia|hCoV-19/Singapore/963/2020|EPI ISL 548972|B.1.1|Singapore|2020-09-14	0.0004706309	Asia
Asia|hCoV-19/India/DL-TF17/2020|EPI ISL 508495|B.1.36|India|2020-06-17	Asia|hCoV-19/Singapore/963/2020|EPI ISL 548972|B.1.1|Singapore|2020-09-14	0.0007061007	Asia
Asia|hCoV-19/India/GJ-GBRC322a/2020|EPI ISL 500949|A|India|2020-06-17	Asia|hCoV-19/Singapore/963/2020|EPI ISL 548972|B.1.1|Singapore|2020-09-14	0.0005042578	Asia
Asia|hCoV-19/India/GJ-GBRC317/2020|EPI ISL 500947|B.1.246|India|2020-06-17	Asia|hCoV-19/Singapore/963/2020|EPI ISL 548972|B.1.1|Singapore|2020-09-14	0.0004706091	Asia
Asia|hCoV-19/Bangladesh/BCSIR-NILMRC-158/2020|EPI ISL 480447|B.1.36|Bangladesh|2020-06-18	Asia|hCoV-19/Singapore/963/2020|EPI ISL 548972|B.1.1|Singapore|2020-09-14	0.0006724431	Asia
Asia|hCoV-19/India/GJ-GBRC-363/2020|EPI ISL 524715|B.1.36|India|2020-06-18	Asia|hCoV-19/Singapore/963/2020|EPI ISL 548972|B.1.1|Singapore|2020-09-14	0.0006724119	Asia
Asia|hCoV-19/Bangladesh/BCSIR-NILMRC-151/2020|EPI ISL 480440|B.1.1|Bangladesh|2020-06-18	Asia|hCoV-19/Singapore/963/2020|EPI ISL 548972|B.1.1|Singapore|2020-09-14	0.0004033204	Asia
Asia|hCoV-19/India/GJ-GBRC-366a/2020|EPI ISL 524719|B.1.160|India|2020-06-18	Asia|hCoV-19/Singapore/963/2020|EPI ISL 548972|B.1.1|Singapore|2020-09-14	0.0004706091	Asia
Asia|hCoV-19/Bangladesh/BCSIR-NILMRC-118a/2020|EPI ISL 482487|B.1.1|Bangladesh|2020-06-18	Asia|hCoV-19/Singapore/963/2020|EPI ISL 548972|B.1.1|Singapore|2020-09-14	0.0004033203	Asia
Asia|hCoV-19/India/GJ-GBRC310b/2020|EPI ISL 495064|B.1.36|India|2020-06-19	Asia|hCoV-19/Singapore/963/2020|EPI ISL 548972|B.1.1|Singapore|2020-09-14	0.0006387193	Asia
Asia|hCoV-19/India/HR-TF24/2020|EPI ISL 508498|B.6|India|2020-06-19	Asia|hCoV-19/Singapore/963/2020|EPI ISL 548972|B.1.1|Singapore|2020-09-14	0.0008070591	Asia
Asia|hCoV-19/India/GJ-GBRC246/2020|EPI ISL 483827|B.1.5|India|2020-06-19	Asia|hCoV-19/Singapore/963/2020|EPI ISL 548972|B.1.1|Singapore|2020-09-14	0.0005379107	Asia
Asia|hCoV-19/India/GJ-GBRC247/2020|EPI ISL 483828|B.1.36|India|2020-06-19	Asia|hCoV-19/Singapore/963/2020|EPI ISL 548972|B.1.1|Singapore|2020-09-14	0.0006723808	Asia
Asia|hCoV-19/India/DL-MN26/2020|EPI ISL 508418|B.1.36|India|2020-06-20	Asia|hCoV-19/Singapore/963/2020|EPI ISL 548972|B.1.1|Singapore|2020-09-14	0.0005714794	Asia
Asia|hCoV-19/India/GJ-GBRC311a/2020|EPI ISL 495065|B.1.246|India|2020-06-20	Asia|hCoV-19/Singapore/963/2020|EPI ISL 548972|B.1.1|Singapore|2020-09-14	0.0005715228	Asia
Asia|hCoV-19/Bangladesh/BCSIR-NILMRC-182/2020|EPI ISL 483630|B.1.1|Bangladesh|2020-06-20	Asia|hCoV-19/Singapore/963/2020|EPI ISL 548972|B.1.1|Singapore|2020-09-14	0.0002352244	Asia
Asia|hCoV-19/India/GJ-GBRC311b/2020|EPI ISL 495066|B.1.36|India|2020-06-20	Asia|hCoV-19/Singapore/963/2020|EPI ISL 548972|B.1.1|Singapore|2020-09-14	0.0006388080	Asia
Asia|hCoV-19/Bangladesh/BCSIR-NILMRC-181/2020|EPI ISL 483629|B.1.1|Bangladesh|2020-06-20	Asia|hCoV-19/Singapore/963/2020|EPI ISL 548972|B.1.1|Singapore|2020-09-14	0.0005378788	Asia
Asia|hCoV-19/India/KA-IB23/2020|EPI ISL 508301|B.1.5|India|2020-06-21	Asia|hCoV-19/Singapore/963/2020|EPI ISL 548972|B.1.1|Singapore|2020-09-14	0.0005042344	Asia
Asia|hCoV-19/South Korea/KCDC2542/2020|EPI ISL 514945|B.1.1|South Korea|2020-06-21	Asia|hCoV-19/Singapore/963/2020|EPI ISL 548972|B.1.1|Singapore|2020-09-14	0.0004033509	Asia
Asia|hCoV-19/Indonesia/YO-UGM-202449/2020|EPI ISL 516800|B.1.160|Indonesia|2020-06-22	Asia|hCoV-19/Singapore/963/2020|EPI ISL 548972|B.1.1|Singapore|2020-09-14	0.0005378519	Asia
Asia|hCoV-19/Singapore/268nan/2020|EPI ISL 477180|B.1.5|Singapore|2020-06-22	Asia|hCoV-19/Singapore/963/2020|EPI ISL 548972|B.1.1|Singapore|2020-09-14	0.0003361009	Asia
Asia|hCoV-19/India/HR-TF30/2020|EPI ISL 508503|B.1.36|India|2020-06-22	Asia|hCoV-19/Singapore/963/2020|EPI ISL 548972|B.1.1|Singapore|2020-09-14	0.0007059818	Asia
Asia|hCoV-19/India/GJ-GBRC-384a/2020|EPI ISL 524744|B.1.36|India|2020-06-22	Asia|hCoV-19/Singapore/963/2020|EPI ISL 548972|B.1.1|Singapore|2020-09-14	0.0007740243	Asia
Asia|hCoV-19/Hong Kong/HKU-200723-003/2020|EPI ISL 497770|B.1.275|Hong Kong|2020-06-22	Asia|hCoV-19/Singapore/963/2020|EPI ISL 548972|B.1.1|Singapore|2020-09-14	0.0007398083	Asia
Asia|hCoV-19/SaudiArabia/KAUST-JEDDAH1000/2020|EPI ISL 512874|B.1.247|Saudi Arabia|2020-06-23	Asia|hCoV-19/Singapore/963/2020|EPI ISL 548972|B.1.1|Singapore|2020-09-14	0.0004706013	Asia
Asia|hCoV-19/SaudiArabia/KAUST-JEDDAH999/2020|EPI ISL 513072|B.1.1|Saudi Arabia|2020-06-23	Asia|hCoV-19/Singapore/963/2020|EPI ISL 548972|B.1.1|Singapore|2020-09-14	0.0003024528	Asia
Asia|hCoV-19/SaudiArabia/KAUST-JEDDAH1033/2020|EPI ISL 512902|B.1.261|Saudi Arabia|2020-06-23	Asia|hCoV-19/Singapore/963/2020|EPI ISL 548972|B.1.1|Singapore|2020-09-14	0.0006051541	Asia
Asia|hCoV-19/SaudiArabia/KAUST-JEDDAH1031/2020|EPI ISL 512900|B.1.247|Saudi Arabia|2020-06-23	Asia|hCoV-19/Singapore/963/2020|EPI ISL 548972|B.1.1|Singapore|2020-09-14	0.0005714623	Asia
Asia|hCoV-19/Bangladesh/BCSIR-NILMRC-219/2020|EPI ISL 483707|B.1.1.316|Bangladesh|2020-06-24	Asia|hCoV-19/Singapore/963/2020|EPI ISL 548972|B.1.1|Singapore|2020-09-14	0.0003361177	Asia
Asia|hCoV-19/Bangladesh/BCSIR-NILMRC-216/2020|EPI ISL 483703|B.1.36|Bangladesh|2020-06-24	Asia|hCoV-19/Singapore/963/2020|EPI ISL 548972|B.1.1|Singapore|2020-09-14	0.0006724431	Asia
Asia|hCoV-19/South Korea/KCDC2558/2020|EPI ISL 514961|B.1.1|South Korea|2020-06-24	Asia|hCoV-19/Singapore/963/2020|EPI ISL 548972|B.1.1|Singapore|2020-09-14	0.0003024807	Asia
Asia|hCoV-19/South Korea/KCDC2557/2020|EPI ISL 514960|B.1.1|South Korea|2020-06-24	Asia|hCoV-19/Singapore/963/2020|EPI ISL 548972|B.1.1|Singapore|2020-09-14	0.0003697370	Asia
Asia|hCoV-19/Bangladesh/BCSIR-NILMRC-218/2020|EPI ISL 483705|B.1.1|Bangladesh|2020-06-24	Asia|hCoV-19/Singapore/963/2020|EPI ISL 548972|B.1.1|Singapore|2020-09-14	0.0003697370	Asia
Asia|hCoV-19/India/GJ-GBRC329/2020|EPI ISL 512064|B.1.36|India|2020-06-25	Asia|hCoV-19/Singapore/963/2020|EPI ISL 548972|B.1.1|Singapore|2020-09-14	0.0006051641	Asia
Asia|hCoV-19/India/GJ-GBRC357b/2020|EPI ISL 514607|B.1.36|India|2020-06-25	Asia|hCoV-19/Singapore/963/2020|EPI ISL 548972|B.1.1|Singapore|2020-09-14	0.0006388081	Asia
Asia|hCoV-19/India/GJ-GBRC355a/2020|EPI ISL 514603|B.1.36|India|2020-06-25	Asia|hCoV-19/Singapore/963/2020|EPI ISL 548972|B.1.1|Singapore|2020-09-14	0.0005378609	Asia
Asia|hCoV-19/India/GJ-GBRC356/2020|EPI ISL 514605|B.1.36|India|2020-06-25	Asia|hCoV-19/Singapore/963/2020|EPI ISL 548972|B.1.1|Singapore|2020-09-14	0.0006724320	Asia
Asia|hCoV-19/India/GJ-GBRC355b/2020|EPI ISL 514604|B.1.36|India|2020-06-25	Asia|hCoV-19/Singapore/963/2020|EPI ISL 548972|B.1.1|Singapore|2020-09-14	0.0005715058	Asia
Asia|hCoV-19/United Arab Emirates/529/2020|EPI ISL 528703|B.1.1.220|United Arab Emirates|2020-06-26	Asia|hCoV-19/Singapore/963/2020|EPI ISL 548972|B.1.1|Singapore|2020-09-14	0.0004369781	Asia
Asia|hCoV-19/Indonesia/JT-UGM-202538/2020|EPI ISL 525492|B.1.160|Indonesia|2020-06-26	Asia|hCoV-19/Singapore/963/2020|EPI ISL 548972|B.1.1|Singapore|2020-09-14	0.0006051361	Asia
Asia|hCoV-19/India/UP-MN32/2020|EPI ISL 508419|B.1.36|India|2020-06-27	Asia|hCoV-19/Singapore/963/2020|EPI ISL 548972|B.1.1|Singapore|2020-09-14	0.0006051182	Asia
Asia|hCoV-19/South Korea/KCDC2683/2020|EPI ISL 522464|B.1.275|South Korea|2020-06-27	Asia|hCoV-19/Singapore/963/2020|EPI ISL 548972|B.1.1|Singapore|2020-09-14	0.0005451511	Asia
Asia|hCoV-19/Indonesia/JB-TFRIC19-R30535/2020|EPI ISL 528747|B.1.1|Indonesia|2020-06-28	Asia|hCoV-19/Singapore/963/2020|EPI ISL 548972|B.1.1|Singapore|2020-09-14	0.0002688730	Asia
Asia|hCoV-19/India/GJ-GBRC283/2020|EPI ISL 495020|B.1.246|India|2020-06-28	Asia|hCoV-19/Singapore/963/2020|EPI ISL 548972|B.1.1|Singapore|2020-09-14	0.0005382549	Asia
Asia|hCoV-19/South Korea/KCDC2588/2020|EPI ISL 514991|B.1.1|South Korea|2020-06-29	Asia|hCoV-19/Singapore/963/2020|EPI ISL 548972|B.1.1|Singapore|2020-09-14	0.0003697014	Asia
Asia|hCoV-19/South Korea/KCDC2589/2020|EPI ISL 514992|B.1.1|South Korea|2020-06-29	Asia|hCoV-19/Singapore/963/2020|EPI ISL 548972|B.1.1|Singapore|2020-09-14	0.0003702178	Asia
Asia|hCoV-19/Israel/CVL1195/2020|EPI ISL 516904|B.1.3|Israel|2020-06-29	Asia|hCoV-19/Singapore/963/2020|EPI ISL 548972|B.1.1|Singapore|2020-09-14	0.0009216055	Asia
Asia|hCoV-19/India/GJ-GBRC284a/2020|EPI ISL 495021|B.1.36|India|2020-06-30	Asia|hCoV-19/Singapore/963/2020|EPI ISL 548972|B.1.1|Singapore|2020-09-14	0.0006051463	Asia
Asia|hCoV-19/India/GJ-GBRC284b/2020|EPI ISL 495022|B.1.36|India|2020-06-30	Asia|hCoV-19/Singapore/963/2020|EPI ISL 548972|B.1.1|Singapore|2020-09-14	0.0006388079	Asia
Asia|hCoV-19/United Arab Emirates/558/2020|EPI ISL 528705|B.1|United Arab Emirates|2020-06-30	Asia|hCoV-19/Singapore/963/2020|EPI ISL 548972|B.1.1|Singapore|2020-09-14	0.0005042176	Asia
Asia|hCoV-19/South Korea/KCDC2687/2020|EPI ISL 522467|B.1.1|South Korea|2020-06-30	Asia|hCoV-19/Singapore/963/2020|EPI ISL 548972|B.1.1|Singapore|2020-09-14	0.0002689453	Asia
Asia|hCoV-19/Hong Kong/HKU-200723-042/2020|EPI ISL 497809|B.1|Hong Kong|2020-07-01	Asia|hCoV-19/Singapore/963/2020|EPI ISL 548972|B.1.1|Singapore|2020-09-14	0.0007061872	Asia
Asia|hCoV-19/United Arab Emirates/581/2020|EPI ISL 528707|B.1|United Arab Emirates|2020-07-01	Asia|hCoV-19/Singapore/963/2020|EPI ISL 548972|B.1.1|Singapore|2020-09-14	0.0005042410	Asia
Asia|hCoV-19/South Korea/KCDC2689/2020|EPI ISL 522469|B.1|South Korea|2020-07-01	Asia|hCoV-19/Singapore/963/2020|EPI ISL 548972|B.1.1|Singapore|2020-09-14	0.0006391815	Asia
Asia|hCoV-19/India/GJ-GBRC285/2020|EPI ISL 495023|B.1.247|India|2020-07-02	Asia|hCoV-19/Singapore/963/2020|EPI ISL 548972|B.1.1|Singapore|2020-09-14	0.0004706231	Asia
Asia|hCoV-19/South Korea/KCDC2691/2020|EPI ISL 522471|B.1.1|South Korea|2020-07-02	Asia|hCoV-19/Singapore/963/2020|EPI ISL 548972|B.1.1|Singapore|2020-09-14	0.0004415688	Asia
Asia|hCoV-19/Hong Kong/HKU-200723-077/2020|EPI ISL 497844|B.1|Hong Kong|2020-07-03	Asia|hCoV-19/Singapore/963/2020|EPI ISL 548972|B.1.1|Singapore|2020-09-14	0.0004740958	Asia
Asia|hCoV-19/India/UT-IMT-AT52/2020|EPI ISL 560320|B.1.247|India|2020-07-03	Asia|hCoV-19/Singapore/963/2020|EPI ISL 548972|B.1.1|Singapore|2020-09-14	0.0006138567	Asia
Asia|hCoV-19/India/GJ-GBRC287/2020|EPI ISL 495025|B.1.5|India|2020-07-04	Asia|hCoV-19/Singapore/963/2020|EPI ISL 548972|B.1.1|Singapore|2020-09-14	0.0003360909	Asia
Asia|hCoV-19/South Korea/KCDC2695/2020|EPI ISL 522475|B.1.1|South Korea|2020-07-04	Asia|hCoV-19/Singapore/963/2020|EPI ISL 548972|B.1.1|Singapore|2020-09-14	0.0003026295	Asia
Asia|hCoV-19/South Korea/KCDC2694/2020|EPI ISL 522474|B.1.1|South Korea|2020-07-04	Asia|hCoV-19/Singapore/963/2020|EPI ISL 548972|B.1.1|Singapore|2020-09-14	0.0002690946	Asia
Asia|hCoV-19/South Korea/KCDC2697/2020|EPI ISL 522477|B.1.1|South Korea|2020-07-04	Asia|hCoV-19/Singapore/963/2020|EPI ISL 548972|B.1.1|Singapore|2020-09-14	0.0003708277	Asia
Asia|hCoV-19/South Korea/KCDC2698/2020|EPI ISL 522478|B.1.1|South Korea|2020-07-04	Asia|hCoV-19/Singapore/963/2020|EPI ISL 548972|B.1.1|Singapore|2020-09-14	0.0003709013	Asia
Asia|hCoV-19/Bangladesh/BCSIR-NILMRC-222/2020|EPI ISL 487362|B.1|Bangladesh|2020-07-06	Asia|hCoV-19/Singapore/963/2020|EPI ISL 548972|B.1.1|Singapore|2020-09-14	0.0004369391	Asia
Asia|hCoV-19/India/GJ-GBRC-392b/2020|EPI ISL 524759|B.1.160|India|2020-07-06	Asia|hCoV-19/Singapore/963/2020|EPI ISL 548972|B.1.1|Singapore|2020-09-14	0.0006724633	Asia
Asia|hCoV-19/India/GJ-GBRC-389a/2020|EPI ISL 524752|B.1.160.1|India|2020-07-06	Asia|hCoV-19/Singapore/963/2020|EPI ISL 548972|B.1.1|Singapore|2020-09-14	0.0005715682	Asia
Asia|hCoV-19/India/GJ-GBRC-391a/2020|EPI ISL 524756|B.1.36|India|2020-07-06	Asia|hCoV-19/Singapore/963/2020|EPI ISL 548972|B.1.1|Singapore|2020-09-14	0.0006724095	Asia
Asia|hCoV-19/Bangladesh/BCSIR-NILMRC-228/2020|EPI ISL 487368|B.1.159|Bangladesh|2020-07-06	Asia|hCoV-19/Singapore/963/2020|EPI ISL 548972|B.1.1|Singapore|2020-09-14	0.0006056785	Asia
Asia|hCoV-19/India/GJ-GBRC-389b/2020|EPI ISL 524753|B.1.160.1|India|2020-07-06	Asia|hCoV-19/Singapore/963/2020|EPI ISL 548972|B.1.1|Singapore|2020-09-14	0.0006388671	Asia
Asia|hCoV-19/Bangladesh/BCSIR-NILMRC-244/2020|EPI ISL 487384|B.1.1.316|Bangladesh|2020-07-06	Asia|hCoV-19/Singapore/963/2020|EPI ISL 548972|B.1.1|Singapore|2020-09-14	0.0003360965	Asia
Asia|hCoV-19/India/GJ-GBRC335a/2020|EPI ISL 512072|B.1.247|India|2020-07-06	Asia|hCoV-19/Singapore/963/2020|EPI ISL 548972|B.1.1|Singapore|2020-09-14	0.0005714963	Asia
Asia|hCoV-19/India/GJ-GBRC-394a/2020|EPI ISL 524762|B.1|India|2020-07-06	Asia|hCoV-19/Singapore/963/2020|EPI ISL 548972|B.1.1|Singapore|2020-09-14	0.0005378520	Asia
Asia|hCoV-19/Bangladesh/BCSIR-NILMRC-230/2020|EPI ISL 487372|B.1.1.316|Bangladesh|2020-07-06	Asia|hCoV-19/Singapore/963/2020|EPI ISL 548972|B.1.1|Singapore|2020-09-14	0.0004369522	Asia
Asia|hCoV-19/Bangladesh/BCSIR-NILMRC-259/2020|EPI ISL 498808|B.1.1.316|Bangladesh|2020-07-07	Asia|hCoV-19/Singapore/963/2020|EPI ISL 548972|B.1.1|Singapore|2020-09-14	0.0004705953	Asia
Asia|hCoV-19/Hong Kong/HKU-200723-015/2020|EPI ISL 497782|B.1.160|Hong Kong|2020-07-07	Asia|hCoV-19/Singapore/963/2020|EPI ISL 548972|B.1.1|Singapore|2020-09-14	0.0005715058	Asia
Asia|hCoV-19/Bangladesh/BCSIR-NILMRC-263/2020|EPI ISL 498267|B.1.1|Bangladesh|2020-07-07	Asia|hCoV-19/Singapore/963/2020|EPI ISL 548972|B.1.1|Singapore|2020-09-14	0.0002688414	Asia
Asia|hCoV-19/Bangladesh/BCSIR-NILMRC-250/2020|EPI ISL 490114|B.1.1|Bangladesh|2020-07-07	Asia|hCoV-19/Singapore/963/2020|EPI ISL 548972|B.1.1|Singapore|2020-09-14	0.0003696857	Asia
Asia|hCoV-19/South Korea/KCDC2708/2020|EPI ISL 522487|B.1.1|South Korea|2020-07-07	Asia|hCoV-19/Singapore/963/2020|EPI ISL 548972|B.1.1|Singapore|2020-09-14	0.0003696795	Asia
Asia|hCoV-19/Hong Kong/HKU-200723-084/2020|EPI ISL 497851|B.6|Hong Kong|2020-07-07	Asia|hCoV-19/Singapore/963/2020|EPI ISL 548972|B.1.1|Singapore|2020-09-14	0.0007808377	Asia
Asia|hCoV-19/South Korea/KCDC2638/2020|EPI ISL 515040|B.1.1|South Korea|2020-07-08	Asia|hCoV-19/Singapore/963/2020|EPI ISL 548972|B.1.1|Singapore|2020-09-14	0.0003697369	Asia
Asia|hCoV-19/South Korea/KCDC2709/2020|EPI ISL 522488|B.1.1|South Korea|2020-07-08	Asia|hCoV-19/Singapore/963/2020|EPI ISL 548972|B.1.1|Singapore|2020-09-14	0.0004033136	Asia
Asia|hCoV-19/Hong Kong/HKU-200723-050/2020|EPI ISL 497817|B.1.1|Hong Kong|2020-07-08	Asia|hCoV-19/Singapore/963/2020|EPI ISL 548972|B.1.1|Singapore|2020-09-14	0.0003052641	Asia
Asia|hCoV-19/Hong Kong/HKU-200723-068/2020|EPI ISL 497835|B.1.1|Hong Kong|2020-07-08	Asia|hCoV-19/Singapore/963/2020|EPI ISL 548972|B.1.1|Singapore|2020-09-14	0.0004070560	Asia
Asia|hCoV-19/India/GJ-GBRC338b/2020|EPI ISL 512076|B.1.247|India|2020-07-09	Asia|hCoV-19/Singapore/963/2020|EPI ISL 548972|B.1.1|Singapore|2020-09-14	0.0005378611	Asia
Asia|hCoV-19/India/GJ-GBRC-375/2020|EPI ISL 524732|B.1.247|India|2020-07-09	Asia|hCoV-19/Singapore/963/2020|EPI ISL 548972|B.1.1|Singapore|2020-09-14	0.0005042427	Asia
Asia|hCoV-19/India/GJ-GBRC338a/2020|EPI ISL 512075|B.1.247|India|2020-07-09	Asia|hCoV-19/Singapore/963/2020|EPI ISL 548972|B.1.1|Singapore|2020-09-14	0.0005042427	Asia
Asia|hCoV-19/India/GJ-GBRC-339/2020|EPI ISL 512077|B.1.247|India|2020-07-09	Asia|hCoV-19/Singapore/963/2020|EPI ISL 548972|B.1.1|Singapore|2020-09-14	0.0006729922	Asia
Asia|hCoV-19/India/GJ-GBRC337a/2020|EPI ISL 514435|B.1.247|India|2020-07-09	Asia|hCoV-19/Singapore/963/2020|EPI ISL 548972|B.1.1|Singapore|2020-09-14	0.0004706585	Asia
Asia|hCoV-19/India/GJ-GBRC337b/2020|EPI ISL 514436|B.1.247|India|2020-07-09	Asia|hCoV-19/Singapore/963/2020|EPI ISL 548972|B.1.1|Singapore|2020-09-14	0.0005043106	Asia
Asia|hCoV-19/India/GJ-GBRC340/2020|EPI ISL 514437|B.1.247|India|2020-07-09	Asia|hCoV-19/Singapore/963/2020|EPI ISL 548972|B.1.1|Singapore|2020-09-14	0.0004375019	Asia
Asia|hCoV-19/South Korea/KCDC2711/2020|EPI ISL 522490|A|South Korea|2020-07-10	Asia|hCoV-19/Singapore/963/2020|EPI ISL 548972|B.1.1|Singapore|2020-09-14	0.0008149951	Asia
Asia|hCoV-19/Hong Kong/HKU-200723-069/2020|EPI ISL 497836|B.1.1|Hong Kong|2020-07-10	Asia|hCoV-19/Singapore/963/2020|EPI ISL 548972|B.1.1|Singapore|2020-09-14	0.0003052641	Asia
Asia|hCoV-19/Hong Kong/HKU-200723-092/2020|EPI ISL 497859|B.1.1|Hong Kong|2020-07-10	Asia|hCoV-19/Singapore/963/2020|EPI ISL 548972|B.1.1|Singapore|2020-09-14	0.0002740830	Asia
Asia|hCoV-19/Hong Kong/HKU-200723-001/2020|EPI ISL 497768|B.6|Hong Kong|2020-07-10	Asia|hCoV-19/Singapore/963/2020|EPI ISL 548972|B.1.1|Singapore|2020-09-14	0.0008573643	Asia
Asia|hCoV-19/India/GJ-GBRC-387a/2020|EPI ISL 524749|B.4|India|2020-07-11	Asia|hCoV-19/Singapore/963/2020|EPI ISL 548972|B.1.1|Singapore|2020-09-14	0.0008407791	Asia
Asia|hCoV-19/South Korea/KCDC2650/2020|EPI ISL 515052|B.1.1|South Korea|2020-07-11	Asia|hCoV-19/Singapore/963/2020|EPI ISL 548972|B.1.1|Singapore|2020-09-14	0.0003360866	Asia
Asia|hCoV-19/India/GJ-GBRC-388/2020|EPI ISL 524751|B.1.36|India|2020-07-11	Asia|hCoV-19/Singapore/963/2020|EPI ISL 548972|B.1.1|Singapore|2020-09-14	0.0006724319	Asia
Asia|hCoV-19/India/GJ-GBRC-385/2020|EPI ISL 524746|B.4|India|2020-07-11	Asia|hCoV-19/Singapore/963/2020|EPI ISL 548972|B.1.1|Singapore|2020-09-14	0.0008744681	Asia
Asia|hCoV-19/India/GJ-GBRC-387b/2020|EPI ISL 524750|B.4|India|2020-07-11	Asia|hCoV-19/Singapore/963/2020|EPI ISL 548972|B.1.1|Singapore|2020-09-14	0.0008744275	Asia
Asia|hCoV-19/India/GJ-GBRC-386b/2020|EPI ISL 524748|B.1.36|India|2020-07-11	Asia|hCoV-19/Singapore/963/2020|EPI ISL 548972|B.1.1|Singapore|2020-09-14	0.0006056657	Asia
Asia|hCoV-19/India/GJ-GBRC-386a/2020|EPI ISL 524747|B.1.36|India|2020-07-11	Asia|hCoV-19/Singapore/963/2020|EPI ISL 548972|B.1.1|Singapore|2020-09-14	0.0005383066	Asia
Asia|hCoV-19/India/GJ-GBRC-377a/2020|EPI ISL 524735|B.1.36|India|2020-07-11	Asia|hCoV-19/Singapore/963/2020|EPI ISL 548972|B.1.1|Singapore|2020-09-14	0.0006394666	Asia
Asia|hCoV-19/South Korea/KCDC2721/2020|EPI ISL 522500|A|South Korea|2020-07-11	Asia|hCoV-19/Singapore/963/2020|EPI ISL 548972|B.1.1|Singapore|2020-09-14	0.0007738133	Asia
Asia|hCoV-19/Bangladesh/BCSIR-NILMRC-344/2020|EPI ISL 498803|B.1.1|Bangladesh|2020-07-12	Asia|hCoV-19/Singapore/963/2020|EPI ISL 548972|B.1.1|Singapore|2020-09-14	0.0004370035	Asia
Asia|hCoV-19/Singapore/745/2020|EPI ISL 500572|B.1.1|Singapore|2020-07-12	Asia|hCoV-19/Singapore/963/2020|EPI ISL 548972|B.1.1|Singapore|2020-09-14	0.0002703918	Asia
Asia|hCoV-19/South Korea/KCDC2722/2020|EPI ISL 522501|A|South Korea|2020-07-12	Asia|hCoV-19/Singapore/963/2020|EPI ISL 548972|B.1.1|Singapore|2020-09-14	0.0007738653	Asia
Asia|hCoV-19/South Korea/KCDC2716/2020|EPI ISL 522495|B.1.1|South Korea|2020-07-12	Asia|hCoV-19/Singapore/963/2020|EPI ISL 548972|B.1.1|Singapore|2020-09-14	0.0004039433	Asia
Asia|hCoV-19/South Korea/KCDC2719/2020|EPI ISL 522498|B.1.1|South Korea|2020-07-12	Asia|hCoV-19/Singapore/963/2020|EPI ISL 548972|B.1.1|Singapore|2020-09-14	0.0003707168	Asia
Asia|hCoV-19/South Korea/KCDC2717/2020|EPI ISL 522496|B.1.1|South Korea|2020-07-12	Asia|hCoV-19/Singapore/963/2020|EPI ISL 548972|B.1.1|Singapore|2020-09-14	0.0004046790	Asia
Asia|hCoV-19/Hong Kong/HKU-200723-048/2020|EPI ISL 497815|B.1.1|Hong Kong|2020-07-12	Asia|hCoV-19/Singapore/963/2020|EPI ISL 548972|B.1.1|Singapore|2020-09-14	0.0003052640	Asia
Asia|hCoV-19/Hong Kong/HKU-200723-071/2020|EPI ISL 497838|B.1.1|Hong Kong|2020-07-12	Asia|hCoV-19/Singapore/963/2020|EPI ISL 548972|B.1.1|Singapore|2020-09-14	0.0002054630	Asia
Asia|hCoV-19/South Korea/KCDC2715/2020|EPI ISL 522494|B.1.1|South Korea|2020-07-12	Asia|hCoV-19/Singapore/963/2020|EPI ISL 548972|B.1.1|Singapore|2020-09-14	0.0004796086	Asia
Asia|hCoV-19/South Korea/KCDC2723/2020|EPI ISL 522502|B.6|South Korea|2020-07-13	Asia|hCoV-19/Singapore/963/2020|EPI ISL 548972|B.1.1|Singapore|2020-09-14	0.0008070216	Asia
Asia|hCoV-19/Singapore/777/2020|EPI ISL 509387|B.1.247|Singapore|2020-07-13	Asia|hCoV-19/Singapore/963/2020|EPI ISL 548972|B.1.1|Singapore|2020-09-14	0.0007734286	Asia
Asia|hCoV-19/South Korea/KCDC2653/2020|EPI ISL 516783|A|South Korea|2020-07-13	Asia|hCoV-19/Singapore/963/2020|EPI ISL 548972|B.1.1|Singapore|2020-09-14	0.0007747028	Asia
Asia|hCoV-19/India/TG-CCMB-W900/2020|EPI ISL 528833|B.1.1.8|India|2020-07-14	Asia|hCoV-19/Singapore/963/2020|EPI ISL 548972|B.1.1|Singapore|2020-09-14	0.0005042195	Asia
Asia|hCoV-19/India/TG-CCMB-W855/2020|EPI ISL 528827|B.1.1.8|India|2020-07-14	Asia|hCoV-19/Singapore/963/2020|EPI ISL 548972|B.1.1|Singapore|2020-09-14	0.0005042110	Asia
Asia|hCoV-19/India/TG-CCMB-X59/2020|EPI ISL 528861|B.1.1|India|2020-07-14	Asia|hCoV-19/Singapore/963/2020|EPI ISL 548972|B.1.1|Singapore|2020-09-14	0.0004706031	Asia
Asia|hCoV-19/Bangladesh/BCSIR-NILMRC-287/2020|EPI ISL 504177|B.1|Bangladesh|2020-07-14	Asia|hCoV-19/Singapore/963/2020|EPI ISL 548972|B.1.1|Singapore|2020-09-14	0.0004033509	Asia
Asia|hCoV-19/India/TG-CCMB-W842/2020|EPI ISL 528823|B.1.1.8|India|2020-07-14	Asia|hCoV-19/Singapore/963/2020|EPI ISL 548972|B.1.1|Singapore|2020-09-14	0.0006388673	Asia
Asia|hCoV-19/India/TG-CCMB-X65/2020|EPI ISL 528862|B.1.1.8|India|2020-07-14	Asia|hCoV-19/Singapore/963/2020|EPI ISL 548972|B.1.1|Singapore|2020-09-14	0.0004033255	Asia
Asia|hCoV-19/India/TG-CCMB-W908/2020|EPI ISL 528835|B.1.1.8|India|2020-07-14	Asia|hCoV-19/Singapore/963/2020|EPI ISL 548972|B.1.1|Singapore|2020-09-14	0.0004369320	Asia
Asia|hCoV-19/India/TG-CCMB-X86/2020|EPI ISL 528865|B.1.1.8|India|2020-07-14	Asia|hCoV-19/Singapore/963/2020|EPI ISL 548972|B.1.1|Singapore|2020-09-14	0.0005042429	Asia
Asia|hCoV-19/South Korea/KCDC2731/2020|EPI ISL 522510|B.1.160|South Korea|2020-07-14	Asia|hCoV-19/Singapore/963/2020|EPI ISL 548972|B.1.1|Singapore|2020-09-14	0.0006051742	Asia
Asia|hCoV-19/India/TG-CCMB-X110/2020|EPI ISL 528845|B.1.1.8|India|2020-07-15	Asia|hCoV-19/Singapore/963/2020|EPI ISL 548972|B.1.1|Singapore|2020-09-14	0.0004705952	Asia
Asia|hCoV-19/Bangladesh/BCSIR-NILMRC-343/2020|EPI ISL 504184|B.1.247|Bangladesh|2020-07-15	Asia|hCoV-19/Singapore/963/2020|EPI ISL 548972|B.1.1|Singapore|2020-09-14	0.0007061217	Asia
Asia|hCoV-19/Bangladesh/BCSIR-NILMRC-350/2020|EPI ISL 514228|B.1.1|Bangladesh|2020-07-15	Asia|hCoV-19/Singapore/963/2020|EPI ISL 548972|B.1.1|Singapore|2020-09-14	0.0004370036	Asia
Asia|hCoV-19/Bangladesh/BCSIR-NILMRC-341/2020|EPI ISL 498802|B.1.1.316|Bangladesh|2020-07-15	Asia|hCoV-19/Singapore/963/2020|EPI ISL 548972|B.1.1|Singapore|2020-09-14	0.0004369724	Asia
Asia|hCoV-19/India/TG-CCMB-X112/2020|EPI ISL 528847|B.1.1.8|India|2020-07-15	Asia|hCoV-19/Singapore/963/2020|EPI ISL 548972|B.1.1|Singapore|2020-09-14	0.0005378948	Asia
Asia|hCoV-19/Bangladesh/BCSIR-NILMRC-346/2020|EPI ISL 498805|B.1.1.316|Bangladesh|2020-07-15	Asia|hCoV-19/Singapore/963/2020|EPI ISL 548972|B.1.1|Singapore|2020-09-14	0.0003360965	Asia
Asia|hCoV-19/Zhejiang/SX0715/2020|EPI ISL 497950|B.1.1|China|2020-07-15	Asia|hCoV-19/Singapore/963/2020|EPI ISL 548972|B.1.1|Singapore|2020-09-14	0.0003024577	Asia
Asia|hCoV-19/India/TG-CCMB-X115/2020|EPI ISL 528849|B.1.1.8|India|2020-07-15	Asia|hCoV-19/Singapore/963/2020|EPI ISL 548972|B.1.1|Singapore|2020-09-14	0.0004033323	Asia
Asia|hCoV-19/India/TG-CCMB-X103/2020|EPI ISL 528844|B.1.1|India|2020-07-15	Asia|hCoV-19/Singapore/963/2020|EPI ISL 548972|B.1.1|Singapore|2020-09-14	0.0003697137	Asia
Asia|hCoV-19/South Korea/KCDC2736/2020|EPI ISL 522515|B.1.1|South Korea|2020-07-16	Asia|hCoV-19/Singapore/963/2020|EPI ISL 548972|B.1.1|Singapore|2020-09-14	0.0003024667	Asia
Asia|hCoV-19/India/UT-IMT-BB45/2020|EPI ISL 560321|B.1.247|India|2020-07-17	Asia|hCoV-19/Singapore/963/2020|EPI ISL 548972|B.1.1|Singapore|2020-09-14	0.0005393957	Asia
Asia|hCoV-19/Bangladesh/BCSIR-NILMRC-291/2020|EPI ISL 498550|B.1.1.316|Bangladesh|2020-07-18	Asia|hCoV-19/Singapore/963/2020|EPI ISL 548972|B.1.1|Singapore|2020-09-14	0.0004369522	Asia
Asia|hCoV-19/Bangladesh/BCSIR-NILMRC-298/2020|EPI ISL 498785|B.1.1|Bangladesh|2020-07-18	Asia|hCoV-19/Singapore/963/2020|EPI ISL 548972|B.1.1|Singapore|2020-09-14	0.0004033136	Asia
Asia|hCoV-19/Bangladesh/BCSIR-NILMRC-297/2020|EPI ISL 498784|B.1.1|Bangladesh|2020-07-18	Asia|hCoV-19/Singapore/963/2020|EPI ISL 548972|B.1.1|Singapore|2020-09-14	0.0004369854	Asia
Asia|hCoV-19/Bangladesh/BCSIR-NILMRC-305/2020|EPI ISL 498818|B.1.1|Bangladesh|2020-07-18	Asia|hCoV-19/Singapore/963/2020|EPI ISL 548972|B.1.1|Singapore|2020-09-14	0.0006387490	Asia
Asia|hCoV-19/Bangladesh/BCSIR-NILMRC-295/2020|EPI ISL 504179|B.1.1.316|Bangladesh|2020-07-18	Asia|hCoV-19/Singapore/963/2020|EPI ISL 548972|B.1.1|Singapore|2020-09-14	0.0003697198	Asia
Asia|hCoV-19/Hong Kong/VM20060346/2020|EPI ISL 539812|B.1.255|Hong Kong|2020-07-19	Asia|hCoV-19/Singapore/963/2020|EPI ISL 548972|B.1.1|Singapore|2020-09-14	0.0007734516	Asia
Asia|hCoV-19/Bangladesh/BCSIR-NILMRC-311/2020|EPI ISL 498830|B.1.1|Bangladesh|2020-07-19	Asia|hCoV-19/Singapore/963/2020|EPI ISL 548972|B.1.1|Singapore|2020-09-14	0.0006387490	Asia
Asia|hCoV-19/Bangladesh/BCSIR-NILMRC-274/2020|EPI ISL 498274|B.1.1|Bangladesh|2020-07-19	Asia|hCoV-19/Singapore/963/2020|EPI ISL 548972|B.1.1|Singapore|2020-09-14	0.0004033577	Asia
Asia|hCoV-19/Hong Kong/VM20060398/2020|EPI ISL 539811|B.1.36|Hong Kong|2020-07-19	Asia|hCoV-19/Singapore/963/2020|EPI ISL 548972|B.1.1|Singapore|2020-09-14	0.0007060024	Asia
Asia|hCoV-19/Hong Kong/HKU-200723-109/2020|EPI ISL 510540|B.1.1|Hong Kong|2020-07-19	Asia|hCoV-19/Singapore/963/2020|EPI ISL 548972|B.1.1|Singapore|2020-09-14	0.0005242213	Asia
Asia|hCoV-19/Bangladesh/BCSIR-NILMRC-312/2020|EPI ISL 498892|B.1.1.316|Bangladesh|2020-07-20	Asia|hCoV-19/Singapore/963/2020|EPI ISL 548972|B.1.1|Singapore|2020-09-14	0.0005042668	Asia
Asia|hCoV-19/Hong Kong/HKU-200723-108/2020|EPI ISL 510539|B.1.1|Hong Kong|2020-07-20	Asia|hCoV-19/Singapore/963/2020|EPI ISL 548972|B.1.1|Singapore|2020-09-14	0.0003696856	Asia
Asia|hCoV-19/Hong Kong/VM20061555/2020|EPI ISL 539803|B.1.1|Hong Kong|2020-07-20	Asia|hCoV-19/Singapore/963/2020|EPI ISL 548972|B.1.1|Singapore|2020-09-14	0.0003360823	Asia
Asia|hCoV-19/Israel/CVL-n25955/2020|EPI ISL 514282|B.1.3|Israel|2020-07-20	Asia|hCoV-19/Singapore/963/2020|EPI ISL 548972|B.1.1|Singapore|2020-09-14	0.0010100914	Asia
Asia|hCoV-19/Bangladesh/BCSIR-NILMRC-384/2020|EPI ISL 514252|B.1.1.316|Bangladesh|2020-07-21	Asia|hCoV-19/Singapore/963/2020|EPI ISL 548972|B.1.1|Singapore|2020-09-14	0.0004706170	Asia
Asia|hCoV-19/Bangladesh/BCSIR-NILMRC-283/2020|EPI ISL 498815|B.1.1|Bangladesh|2020-07-21	Asia|hCoV-19/Singapore/963/2020|EPI ISL 548972|B.1.1|Singapore|2020-09-14	0.0005378700	Asia
Asia|hCoV-19/Bangladesh/BCSIR-NILMRC-385/2020|EPI ISL 514242|B.1.1|Bangladesh|2020-07-21	Asia|hCoV-19/Singapore/963/2020|EPI ISL 548972|B.1.1|Singapore|2020-09-14	0.0004033576	Asia
Asia|hCoV-19/Bangladesh/BCSIR-NILMRC-365/2020|EPI ISL 514238|B.1.1|Bangladesh|2020-07-21	Asia|hCoV-19/Singapore/963/2020|EPI ISL 548972|B.1.1|Singapore|2020-09-14	0.0005714816	Asia
Asia|hCoV-19/Bangladesh/BCSIR-NILMRC-281/2020|EPI ISL 498814|B.1.1.316|Bangladesh|2020-07-21	Asia|hCoV-19/Singapore/963/2020|EPI ISL 548972|B.1.1|Singapore|2020-09-14	0.0004033763	Asia
Asia|hCoV-19/Sri Lanka/CDR-KK57/2020|EPI ISL 525486|B.1|Sri Lanka|2020-07-21	Asia|hCoV-19/Singapore/963/2020|EPI ISL 548972|B.1.1|Singapore|2020-09-14	0.0007736338	Asia
Asia|hCoV-19/Sri Lanka/CDR-KK230/2020|EPI ISL 525489|B.1|Sri Lanka|2020-07-21	Asia|hCoV-19/Singapore/963/2020|EPI ISL 548972|B.1.1|Singapore|2020-09-14	0.0008747804	Asia
Asia|hCoV-19/South Korea/KCDC2654/2020|EPI ISL 516784|A|South Korea|2020-07-21	Asia|hCoV-19/Singapore/963/2020|EPI ISL 548972|B.1.1|Singapore|2020-09-14	0.0007741421	Asia
Asia|hCoV-19/South Korea/KCDC2655/2020|EPI ISL 516785|A|South Korea|2020-07-21	Asia|hCoV-19/Singapore/963/2020|EPI ISL 548972|B.1.1|Singapore|2020-09-14	0.0007404466	Asia
Asia|hCoV-19/Singapore/718/2020|EPI ISL 498616|B.1.1|Singapore|2020-07-21	Asia|hCoV-19/Singapore/963/2020|EPI ISL 548972|B.1.1|Singapore|2020-09-14	0.0002362765	Asia
Asia|hCoV-19/Liaoning/IVDC-04/2020|EPI ISL 498691|B.1.1|China|2020-07-22	Asia|hCoV-19/Singapore/963/2020|EPI ISL 548972|B.1.1|Singapore|2020-09-14	0.0004369448	Asia
Asia|hCoV-19/Bangladesh/NGRI-NSTU-02/2020|EPI ISL 514434|B.1.36|Bangladesh|2020-07-22	Asia|hCoV-19/Singapore/963/2020|EPI ISL 548972|B.1.1|Singapore|2020-09-14	0.0007061124	Asia
Asia|hCoV-19/Bangladesh/NGRI-NSTU-05/2020|EPI ISL 514441|B.1.36|Bangladesh|2020-07-23	Asia|hCoV-19/Singapore/963/2020|EPI ISL 548972|B.1.1|Singapore|2020-09-14	0.0006724121	Asia
Asia|hCoV-19/Indonesia/JB-TFRIC19-R48875/2020|EPI ISL 528752|B.1.247|Indonesia|2020-07-23	Asia|hCoV-19/Singapore/963/2020|EPI ISL 548972|B.1.1|Singapore|2020-09-14	0.0006052125	Asia
Asia|hCoV-19/Bangladesh/BCSIR-NILMRC-363/2020|EPI ISL 514236|B.1.1|Bangladesh|2020-07-24	Asia|hCoV-19/Singapore/963/2020|EPI ISL 548972|B.1.1|Singapore|2020-09-14	0.0006050825	Asia
Asia|hCoV-19/Bangladesh/BCSIR-NILMRC-359/2020|EPI ISL 514233|B.1.1.316|Bangladesh|2020-07-24	Asia|hCoV-19/Singapore/963/2020|EPI ISL 548972|B.1.1|Singapore|2020-09-14	0.0004369797	Asia
Asia|hCoV-19/Bangladesh/BCSIR-NILMRC-361/2020|EPI ISL 514234|B.1.1|Bangladesh|2020-07-24	Asia|hCoV-19/Singapore/963/2020|EPI ISL 548972|B.1.1|Singapore|2020-09-14	0.0003024667	Asia
Asia|hCoV-19/Indonesia/JB-TFRIC19-R49542/2020|EPI ISL 528750|B.1.246|Indonesia|2020-07-25	Asia|hCoV-19/Singapore/963/2020|EPI ISL 548972|B.1.1|Singapore|2020-09-14	0.0006398704	Asia
Asia|hCoV-19/Indonesia/JK-NIHRD-MI41613/2020|EPI ISL 538504|B.1.1|Indonesia|2020-07-27	Asia|hCoV-19/Singapore/963/2020|EPI ISL 548972|B.1.1|Singapore|2020-09-14	0.0004369594	Asia
Asia|hCoV-19/India/GJ-GBRC333/2020|EPI ISL 512069|B.1.36|India|2020-07-27	Asia|hCoV-19/Singapore/963/2020|EPI ISL 548972|B.1.1|Singapore|2020-09-14	0.0007398082	Asia
Asia|hCoV-19/India/GJ-GBRC331/2020|EPI ISL 512066|B.1.36|India|2020-07-27	Asia|hCoV-19/Singapore/963/2020|EPI ISL 548972|B.1.1|Singapore|2020-09-14	0.0007734643	Asia
Asia|hCoV-19/India/GJ-GBRC332b/2020|EPI ISL 512068|B.1.36|India|2020-07-27	Asia|hCoV-19/Singapore/963/2020|EPI ISL 548972|B.1.1|Singapore|2020-09-14	0.0006729892	Asia
Asia|hCoV-19/India/GJ-GBRC332a/2020|EPI ISL 512067|B.1.36|India|2020-07-27	Asia|hCoV-19/Singapore/963/2020|EPI ISL 548972|B.1.1|Singapore|2020-09-14	0.0006729692	Asia
Asia|hCoV-19/Indonesia/PA-NIHRD-PME4306/2020|EPI ISL 538512|B|Indonesia|2020-07-30	Asia|hCoV-19/Singapore/963/2020|EPI ISL 548972|B.1.1|Singapore|2020-09-14	0.0007734001	Asia
Asia|hCoV-19/South Korea/KCDC2810/2020|EPI ISL 526744|B.1.160|South Korea|2020-07-31	Asia|hCoV-19/Singapore/963/2020|EPI ISL 548972|B.1.1|Singapore|2020-09-14	0.0006051181	Asia
Asia|hCoV-19/Bangladesh/BCSIR-NILMRC-372/2020|EPI ISL 514249|B.1.1|Bangladesh|2020-07-31	Asia|hCoV-19/Singapore/963/2020|EPI ISL 548972|B.1.1|Singapore|2020-09-14	0.0003024667	Asia
Asia|hCoV-19/SaudiArabia/KAUST-JEDDAH473/2020|EPI ISL 512927|B.1.246|Saudi Arabia|2020-08-04	Asia|hCoV-19/Singapore/963/2020|EPI ISL 548972|B.1.1|Singapore|2020-09-14	0.0004369651	Asia
Asia|hCoV-19/SaudiArabia/KAUST-JEDDAH466/2020|EPI ISL 512921|B.1.246|Saudi Arabia|2020-08-04	Asia|hCoV-19/Singapore/963/2020|EPI ISL 548972|B.1.1|Singapore|2020-09-14	0.0004033442	Asia
Asia|hCoV-19/SaudiArabia/KAUST-JEDDAH468/2020|EPI ISL 512923|A|Saudi Arabia|2020-08-04	Asia|hCoV-19/Singapore/963/2020|EPI ISL 548972|B.1.1|Singapore|2020-09-14	0.0006387763	Asia
Asia|hCoV-19/SaudiArabia/KAUST-JEDDAH467/2020|EPI ISL 512922|A|Saudi Arabia|2020-08-04	Asia|hCoV-19/Singapore/963/2020|EPI ISL 548972|B.1.1|Singapore|2020-09-14	0.0006051442	Asia
Asia|hCoV-19/SaudiArabia/KAUST-JEDDAH462/2020|EPI ISL 512920|B.1.247|Saudi Arabia|2020-08-04	Asia|hCoV-19/Singapore/963/2020|EPI ISL 548972|B.1.1|Singapore|2020-09-14	0.0004738048	Asia
Asia|hCoV-19/SaudiArabia/KAUST-JEDDAH469/2020|EPI ISL 512924|B.1.246|Saudi Arabia|2020-08-04	Asia|hCoV-19/Singapore/963/2020|EPI ISL 548972|B.1.1|Singapore|2020-09-14	0.0004061154	Asia
Asia|hCoV-19/Indonesia/KS-NIHRD-PME4900/2020|EPI ISL 538510|B.1.247|Indonesia|2020-08-06	Asia|hCoV-19/Singapore/963/2020|EPI ISL 548972|B.1.1|Singapore|2020-09-14	0.0006051357	Asia
Asia|hCoV-19/Singapore/828/2020|EPI ISL 516828|B.1.247|Singapore|2020-08-07	Asia|hCoV-19/Singapore/963/2020|EPI ISL 548972|B.1.1|Singapore|2020-09-14	0.0006522942	Asia
Asia|hCoV-19/India/TG-CCMB-R91/2020|EPI ISL 539625|B.1.1.8|India|2020-08-09	Asia|hCoV-19/Singapore/963/2020|EPI ISL 548972|B.1.1|Singapore|2020-09-14	0.0005378856	Asia
Asia|hCoV-19/India/TG-CCMB-R220/2020|EPI ISL 539621|B.1.1.8|India|2020-08-09	Asia|hCoV-19/Singapore/963/2020|EPI ISL 548972|B.1.1|Singapore|2020-09-14	0.0004706170	Asia
Asia|hCoV-19/India/TG-CCMB-R159/2020|EPI ISL 539622|B.1.1.8|India|2020-08-09	Asia|hCoV-19/Singapore/963/2020|EPI ISL 548972|B.1.1|Singapore|2020-09-14	0.0004706092	Asia
Asia|hCoV-19/India/TG-CCMB-R187/2020|EPI ISL 539679|B.1.1.8|India|2020-08-09	Asia|hCoV-19/Singapore/963/2020|EPI ISL 548972|B.1.1|Singapore|2020-09-14	0.0004705516	Asia
Asia|hCoV-19/India/TG-CCMB-R249/2020|EPI ISL 539620|B.1.1.8|India|2020-08-09	Asia|hCoV-19/Singapore/963/2020|EPI ISL 548972|B.1.1|Singapore|2020-09-14	0.0004705952	Asia
Asia|hCoV-19/India/TG-CCMB-R208/2020|EPI ISL 539624|B.1.1.8|India|2020-08-09	Asia|hCoV-19/Singapore/963/2020|EPI ISL 548972|B.1.1|Singapore|2020-09-14	0.0004369724	Asia
Asia|hCoV-19/India/TG-CCMB-R305/2020|EPI ISL 539643|B.1.1.8|India|2020-08-09	Asia|hCoV-19/Singapore/963/2020|EPI ISL 548972|B.1.1|Singapore|2020-09-14	0.0005378680	Asia
Asia|hCoV-19/India/TG-CCMB-R217/2020|EPI ISL 539644|B.1.1.8|India|2020-08-09	Asia|hCoV-19/Singapore/963/2020|EPI ISL 548972|B.1.1|Singapore|2020-09-14	0.0005043128	Asia
Asia|hCoV-19/India/TG-CCMB-R286/2020|EPI ISL 539745|B.1.1.8|India|2020-08-09	Asia|hCoV-19/Singapore/963/2020|EPI ISL 548972|B.1.1|Singapore|2020-09-14	0.0007062342	Asia
Asia|hCoV-19/India/TG-CCMB-R178/2020|EPI ISL 539623|B.1.1.8|India|2020-08-09	Asia|hCoV-19/Singapore/963/2020|EPI ISL 548972|B.1.1|Singapore|2020-09-14	0.0004707219	Asia
Asia|hCoV-19/India/TG-CCMB-R394/2020|EPI ISL 539630|B.1.1.8|India|2020-08-09	Asia|hCoV-19/Singapore/963/2020|EPI ISL 548972|B.1.1|Singapore|2020-09-14	0.0005380010	Asia
Asia|hCoV-19/India/TG-CCMB-AA33/2020|EPI ISL 539668|B.1.1|India|2020-08-10	Asia|hCoV-19/Singapore/963/2020|EPI ISL 548972|B.1.1|Singapore|2020-09-14	0.0003360921	Asia
Asia|hCoV-19/India/TG-CCMB-AA19/2020|EPI ISL 539680|B.1.1.8|India|2020-08-10	Asia|hCoV-19/Singapore/963/2020|EPI ISL 548972|B.1.1|Singapore|2020-09-14	0.0005378361	Asia
Asia|hCoV-19/India/TG-CCMB-AA102/2020|EPI ISL 539677|B.1.1.8|India|2020-08-10	Asia|hCoV-19/Singapore/963/2020|EPI ISL 548972|B.1.1|Singapore|2020-09-14	0.0005714794	Asia
Asia|hCoV-19/Indonesia/YO-UGM-781481/2020|EPI ISL 516829|B.1.247|Indonesia|2020-08-10	Asia|hCoV-19/Singapore/963/2020|EPI ISL 548972|B.1.1|Singapore|2020-09-14	0.0007397397	Asia
Asia|hCoV-19/India/TG-CCMB-AA227/2020|EPI ISL 539645|B.1.1.8|India|2020-08-10	Asia|hCoV-19/Singapore/963/2020|EPI ISL 548972|B.1.1|Singapore|2020-09-14	0.0005378610	Asia
Asia|hCoV-19/India/TG-CCMB-AA147/2020|EPI ISL 539616|B.1.1.8|India|2020-08-10	Asia|hCoV-19/Singapore/963/2020|EPI ISL 548972|B.1.1|Singapore|2020-09-14	0.0003696966	Asia
Asia|hCoV-19/India/TG-CCMB-AA41/2020|EPI ISL 539739|B.1.247|India|2020-08-10	Asia|hCoV-19/Singapore/963/2020|EPI ISL 548972|B.1.1|Singapore|2020-09-14	0.0006724319	Asia
Asia|hCoV-19/India/TG-CCMB-AA01/2020|EPI ISL 539667|B.1.1|India|2020-08-10	Asia|hCoV-19/Singapore/963/2020|EPI ISL 548972|B.1.1|Singapore|2020-09-14	0.0002352501	Asia
Asia|hCoV-19/India/TG-CCMB-AA226/2020|EPI ISL 539651|B.1.1.8|India|2020-08-10	Asia|hCoV-19/Singapore/963/2020|EPI ISL 548972|B.1.1|Singapore|2020-09-14	0.0005380057	Asia
Asia|hCoV-19/India/TG-CCMB-AA68/2020|EPI ISL 539761|B.1.1.8|India|2020-08-10	Asia|hCoV-19/Singapore/963/2020|EPI ISL 548972|B.1.1|Singapore|2020-09-14	0.0005046905	Asia
Asia|hCoV-19/India/TG-CCMB-AA04/2020|EPI ISL 539676|B.1.1.8|India|2020-08-10	Asia|hCoV-19/Singapore/963/2020|EPI ISL 548972|B.1.1|Singapore|2020-09-14	0.0006059080	Asia
Asia|hCoV-19/India/TG-CCMB-AA241/2020|EPI ISL 539751|B.1.1|India|2020-08-11	Asia|hCoV-19/Singapore/963/2020|EPI ISL 548972|B.1.1|Singapore|2020-09-14	0.0002016295	Asia
Asia|hCoV-19/India/TG-CCMB-AA315/2020|EPI ISL 539754|B.1.1.8|India|2020-08-11	Asia|hCoV-19/Singapore/963/2020|EPI ISL 548972|B.1.1|Singapore|2020-09-14	0.0004369521	Asia
Asia|hCoV-19/India/TG-CCMB-AA328/2020|EPI ISL 539738|B.1|India|2020-08-11	Asia|hCoV-19/Singapore/963/2020|EPI ISL 548972|B.1.1|Singapore|2020-09-14	0.0006052741	Asia
Asia|hCoV-19/India/TG-CCMB-AA332/2020|EPI ISL 539663|B.1.1.8|India|2020-08-11	Asia|hCoV-19/Singapore/963/2020|EPI ISL 548972|B.1.1|Singapore|2020-09-14	0.0005378929	Asia
Asia|hCoV-19/Taiwan/NTU30/2020|EPI ISL 534336|B.1.1.206|Taiwan|2020-08-11	Asia|hCoV-19/Singapore/963/2020|EPI ISL 548972|B.1.1|Singapore|2020-09-14	0.0004033356	Asia
Asia|hCoV-19/India/TG-CCMB-AA407/2020|EPI ISL 539654|B.1.1.8|India|2020-08-11	Asia|hCoV-19/Singapore/963/2020|EPI ISL 548972|B.1.1|Singapore|2020-09-14	0.0004370165	Asia
Asia|hCoV-19/India/TG-CCMB-AA320/2020|EPI ISL 539672|B.1.1.8|India|2020-08-11	Asia|hCoV-19/Singapore/963/2020|EPI ISL 548972|B.1.1|Singapore|2020-09-14	0.0005384653	Asia
Asia|hCoV-19/India/TG-CCMB-AA344/2020|EPI ISL 539725|B.1.1|India|2020-08-11	Asia|hCoV-19/Singapore/963/2020|EPI ISL 548972|B.1.1|Singapore|2020-09-14	0.0004379535	Asia
Asia|hCoV-19/Singapore/823/2020|EPI ISL 516823|B.1.36|Singapore|2020-08-11	Asia|hCoV-19/Singapore/963/2020|EPI ISL 548972|B.1.1|Singapore|2020-09-14	0.0007424236	Asia
Asia|hCoV-19/India/TG-CCMB-AA272/2020|EPI ISL 539752|B.1.1.8|India|2020-08-11	Asia|hCoV-19/Singapore/963/2020|EPI ISL 548972|B.1.1|Singapore|2020-09-14	0.0004726868	Asia
Asia|hCoV-19/India/TG-CCMB-AA589/2020|EPI ISL 539650|B.1.1.8|India|2020-08-12	Asia|hCoV-19/Singapore/963/2020|EPI ISL 548972|B.1.1|Singapore|2020-09-14	0.0005042344	Asia
Asia|hCoV-19/India/TG-CCMB-AA524/2020|EPI ISL 539670|B.1.1.8|India|2020-08-12	Asia|hCoV-19/Singapore/963/2020|EPI ISL 548972|B.1.1|Singapore|2020-09-14	0.0005378699	Asia
Asia|hCoV-19/India/TG-CCMB-AA560/2020|EPI ISL 539633|B.1.1.8|India|2020-08-12	Asia|hCoV-19/Singapore/963/2020|EPI ISL 548972|B.1.1|Singapore|2020-09-14	0.0004032949	Asia
Asia|hCoV-19/India/TG-CCMB-AA616/2020|EPI ISL 539733|B.1.1.8|India|2020-08-12	Asia|hCoV-19/Singapore/963/2020|EPI ISL 548972|B.1.1|Singapore|2020-09-14	0.0007061452	Asia
Asia|hCoV-19/India/WB-IICB-005/2020|EPI ISL 569863|B|India|2020-08-12	Asia|hCoV-19/Singapore/963/2020|EPI ISL 548972|B.1.1|Singapore|2020-09-14	0.0005041878	Asia
Asia|hCoV-19/India/TG-CCMB-AA669/2020|EPI ISL 539655|B.1.1.8|India|2020-08-12	Asia|hCoV-19/Singapore/963/2020|EPI ISL 548972|B.1.1|Singapore|2020-09-14	0.0004369724	Asia
Asia|hCoV-19/India/TG-CCMB-AA586/2020|EPI ISL 539649|B.1.1.8|India|2020-08-12	Asia|hCoV-19/Singapore/963/2020|EPI ISL 548972|B.1.1|Singapore|2020-09-14	0.0004705874	Asia
Asia|hCoV-19/India/TG-CCMB-AA624/2020|EPI ISL 539641|B.1.1.8|India|2020-08-12	Asia|hCoV-19/Singapore/963/2020|EPI ISL 548972|B.1.1|Singapore|2020-09-14	0.0003360754	Asia
Asia|hCoV-19/India/TG-CCMB-AA713/2020|EPI ISL 539734|B.1.1.8|India|2020-08-12	Asia|hCoV-19/Singapore/963/2020|EPI ISL 548972|B.1.1|Singapore|2020-09-14	0.0006389022	Asia
Asia|hCoV-19/India/TG-CCMB-AA622/2020|EPI ISL 539638|B.1.1.8|India|2020-08-12	Asia|hCoV-19/Singapore/963/2020|EPI ISL 548972|B.1.1|Singapore|2020-09-14	0.0003697774	Asia
Asia|hCoV-19/India/TG-CCMB-AA562/2020|EPI ISL 539634|B.1.1.8|India|2020-08-12	Asia|hCoV-19/Singapore/963/2020|EPI ISL 548972|B.1.1|Singapore|2020-09-14	0.0004034034	Asia
Asia|hCoV-19/India/TG-CCMB-AA900/2020|EPI ISL 539674|B.1.1.8|India|2020-08-13	Asia|hCoV-19/Singapore/963/2020|EPI ISL 548972|B.1.1|Singapore|2020-09-14	0.0006387785	Asia
Asia|hCoV-19/India/TG-CCMB-AA819/2020|EPI ISL 539669|B.1.1|India|2020-08-13	Asia|hCoV-19/Singapore/963/2020|EPI ISL 548972|B.1.1|Singapore|2020-09-14	0.0002688583	Asia
Asia|hCoV-19/India/TG-CCMB-AB397/2020|EPI ISL 539666|B.1.1.8|India|2020-08-13	Asia|hCoV-19/Singapore/963/2020|EPI ISL 548972|B.1.1|Singapore|2020-09-14	0.0005714889	Asia
Asia|hCoV-19/India/TG-CCMB-AA972/2020|EPI ISL 539636|B.1.1.8|India|2020-08-13	Asia|hCoV-19/Singapore/963/2020|EPI ISL 548972|B.1.1|Singapore|2020-09-14	0.0004705298	Asia
Asia|hCoV-19/India/TG-CCMB-AA863/2020|EPI ISL 539671|B.1.1.8|India|2020-08-13	Asia|hCoV-19/Singapore/963/2020|EPI ISL 548972|B.1.1|Singapore|2020-09-14	0.0006051283	Asia
Asia|hCoV-19/India/TG-CCMB-AA785/2020|EPI ISL 539653|B.1.1.8|India|2020-08-13	Asia|hCoV-19/Singapore/963/2020|EPI ISL 548972|B.1.1|Singapore|2020-09-14	0.0004706075	Asia
Asia|hCoV-19/India/TG-CCMB-AA773/2020|EPI ISL 539678|B.1.1.8|India|2020-08-13	Asia|hCoV-19/Singapore/963/2020|EPI ISL 548972|B.1.1|Singapore|2020-09-14	0.0006387465	Asia
Asia|hCoV-19/India/TG-CCMB-AB395/2020|EPI ISL 539635|B.1.1.8|India|2020-08-13	Asia|hCoV-19/Singapore/963/2020|EPI ISL 548972|B.1.1|Singapore|2020-09-14	0.0004032949	Asia
Asia|hCoV-19/India/TG-CCMB-AB358/2020|EPI ISL 539637|B.1.1.8|India|2020-08-13	Asia|hCoV-19/Singapore/963/2020|EPI ISL 548972|B.1.1|Singapore|2020-09-14	0.0004707732	Asia
Asia|hCoV-19/India/TG-CCMB-AA818/2020|EPI ISL 539735|B.1.1.8|India|2020-08-13	Asia|hCoV-19/Singapore/963/2020|EPI ISL 548972|B.1.1|Singapore|2020-09-14	0.0004374449	Asia
Asia|hCoV-19/India/TG-CCMB-AB364/2020|EPI ISL 539631|B.1.1.8|India|2020-08-13	Asia|hCoV-19/Singapore/963/2020|EPI ISL 548972|B.1.1|Singapore|2020-09-14	0.0005389595	Asia
Asia|hCoV-19/India/TG-CCMB-AB268/2020|EPI ISL 539682|B.1.1.8|India|2020-08-14	Asia|hCoV-19/Singapore/963/2020|EPI ISL 548972|B.1.1|Singapore|2020-09-14	0.0006052024	Asia
Asia|hCoV-19/India/TG-CCMB-AB223/2020|EPI ISL 539640|B.1.1.8|India|2020-08-14	Asia|hCoV-19/Singapore/963/2020|EPI ISL 548972|B.1.1|Singapore|2020-09-14	0.0003697076	Asia
Asia|hCoV-19/India/TG-CCMB-AB443/2020|EPI ISL 539627|B.1.1.8|India|2020-08-14	Asia|hCoV-19/Singapore/963/2020|EPI ISL 548972|B.1.1|Singapore|2020-09-14	0.0005042194	Asia
Asia|hCoV-19/India/TG-CCMB-AB465/2020|EPI ISL 539617|B.1.1.8|India|2020-08-14	Asia|hCoV-19/Singapore/963/2020|EPI ISL 548972|B.1.1|Singapore|2020-09-14	0.0004033255	Asia
Asia|hCoV-19/India/TG-CCMB-AB227/2020|EPI ISL 539740|B.1.247|India|2020-08-14	Asia|hCoV-19/Singapore/963/2020|EPI ISL 548972|B.1.1|Singapore|2020-09-14	0.0007733927	Asia
Asia|hCoV-19/India/TG-CCMB-AB520/2020|EPI ISL 539629|B.1.1.8|India|2020-08-14	Asia|hCoV-19/Singapore/963/2020|EPI ISL 548972|B.1.1|Singapore|2020-09-14	0.0005041961	Asia
Asia|hCoV-19/India/TG-CCMB-AB143/2020|EPI ISL 539657|B.1.1.8|India|2020-08-14	Asia|hCoV-19/Singapore/963/2020|EPI ISL 548972|B.1.1|Singapore|2020-09-14	0.0005394389	Asia
Asia|hCoV-19/India/TG-CCMB-AB198/2020|EPI ISL 539746|B.1.1.8|India|2020-08-14	Asia|hCoV-19/Singapore/963/2020|EPI ISL 548972|B.1.1|Singapore|2020-09-14	0.0005408797	Asia
Asia|hCoV-19/India/TG-CCMB-AB229/2020|EPI ISL 539764|B.1.1|India|2020-08-14	Asia|hCoV-19/Singapore/963/2020|EPI ISL 548972|B.1.1|Singapore|2020-09-14	0.0003042924	Asia
Asia|hCoV-19/India/TG-CCMB-AB259/2020|EPI ISL 539681|B.1.1.8|India|2020-08-14	Asia|hCoV-19/Singapore/963/2020|EPI ISL 548972|B.1.1|Singapore|2020-09-14	0.0006090116	Asia
Asia|hCoV-19/India/TG-CCMB-AB203/2020|EPI ISL 539664|B.1.1.8|India|2020-08-14	Asia|hCoV-19/Singapore/963/2020|EPI ISL 548972|B.1.1|Singapore|2020-09-14	0.0004397574	Asia
Asia|hCoV-19/India/TG-CCMB-AB300/2020|EPI ISL 539639|B.1.1.8|India|2020-08-15	Asia|hCoV-19/Singapore/963/2020|EPI ISL 548972|B.1.1|Singapore|2020-09-14	0.0004033255	Asia
Asia|hCoV-19/India/TG-CCMB-AB314/2020|EPI ISL 539656|B.1.1.8|India|2020-08-15	Asia|hCoV-19/Singapore/963/2020|EPI ISL 548972|B.1.1|Singapore|2020-09-14	0.0005378021	Asia
Asia|hCoV-19/India/TG-CCMB-AB336/2020|EPI ISL 539662|B.1.1.8|India|2020-08-15	Asia|hCoV-19/Singapore/963/2020|EPI ISL 548972|B.1.1|Singapore|2020-09-14	0.0005047309	Asia
Asia|hCoV-19/Hong Kong/VM20108924/2020|EPI ISL 539821|B.1.177|Hong Kong|2020-08-15	Asia|hCoV-19/Singapore/963/2020|EPI ISL 548972|B.1.1|Singapore|2020-09-14	0.0006731222	Asia
Asia|hCoV-19/India/TG-CCMB-AB297/2020|EPI ISL 539767|B.1.1.8|India|2020-08-15	Asia|hCoV-19/Singapore/963/2020|EPI ISL 548972|B.1.1|Singapore|2020-09-14	0.0004058975	Asia
Asia|hCoV-19/India/TG-CCMB-AB583/2020|EPI ISL 539618|B.1.1.8|India|2020-08-16	Asia|hCoV-19/Singapore/963/2020|EPI ISL 548972|B.1.1|Singapore|2020-09-14	0.0004369724	Asia
Asia|hCoV-19/India/TG-CCMB-AB559/2020|EPI ISL 539675|B.1.1.8|India|2020-08-16	Asia|hCoV-19/Singapore/963/2020|EPI ISL 548972|B.1.1|Singapore|2020-09-14	0.0006387785	Asia
Asia|hCoV-19/India/TG-CCMB-AB578/2020|EPI ISL 539665|B.1.1.8|India|2020-08-16	Asia|hCoV-19/Singapore/963/2020|EPI ISL 548972|B.1.1|Singapore|2020-09-14	0.0004058185	Asia
Asia|hCoV-19/Singapore/850/2020|EPI ISL 527359|B.1.1|Singapore|2020-08-17	Asia|hCoV-19/Singapore/963/2020|EPI ISL 548972|B.1.1|Singapore|2020-09-14	0.0002688583	Asia
Asia|hCoV-19/Hong Kong/HKU-200823-002/2020|EPI ISL 516799|B.1.177|Hong Kong|2020-08-17	Asia|hCoV-19/Singapore/963/2020|EPI ISL 548972|B.1.1|Singapore|2020-09-14	0.0006724432	Asia
Asia|hCoV-19/Singapore/856/2020|EPI ISL 527365|B.1.1|Singapore|2020-08-17	Asia|hCoV-19/Singapore/963/2020|EPI ISL 548972|B.1.1|Singapore|2020-09-14	0.0003024896	Asia
Asia|hCoV-19/Singapore/855/2020|EPI ISL 527364|B.1.1|Singapore|2020-08-17	Asia|hCoV-19/Singapore/963/2020|EPI ISL 548972|B.1.1|Singapore|2020-09-14	0.0002700007	Asia
Asia|hCoV-19/India/TG-CCMB-AB955/2020|EPI ISL 539742|B.1.36|India|2020-08-17	Asia|hCoV-19/Singapore/963/2020|EPI ISL 548972|B.1.1|Singapore|2020-09-14	0.0009139838	Asia
Asia|hCoV-19/India/TG-CCMB-AC222/2020|EPI ISL 539743|B.1.36|India|2020-08-18	Asia|hCoV-19/Singapore/963/2020|EPI ISL 548972|B.1.1|Singapore|2020-09-14	0.0007442790	Asia
Asia|hCoV-19/India/TG-CCMB-AC434/2020|EPI ISL 539659|B.1.1.8|India|2020-08-19	Asia|hCoV-19/Singapore/963/2020|EPI ISL 548972|B.1.1|Singapore|2020-09-14	0.0005042345	Asia
Asia|hCoV-19/India/TG-CCMB-AC511/2020|EPI ISL 539744|B.1.36|India|2020-08-19	Asia|hCoV-19/Singapore/963/2020|EPI ISL 548972|B.1.1|Singapore|2020-09-14	0.0008070722	Asia
Asia|hCoV-19/India/TG-CCMB-AC284/2020|EPI ISL 539658|B.1.1.8|India|2020-08-19	Asia|hCoV-19/Singapore/963/2020|EPI ISL 548972|B.1.1|Singapore|2020-09-14	0.0005378360	Asia
Asia|hCoV-19/India/TG-CCMB-AC391/2020|EPI ISL 539741|B.1.247|India|2020-08-19	Asia|hCoV-19/Singapore/963/2020|EPI ISL 548972|B.1.1|Singapore|2020-09-14	0.0007734286	Asia
Asia|hCoV-19/India/TG-CCMB-AC437/2020|EPI ISL 539642|B.1.1.8|India|2020-08-19	Asia|hCoV-19/Singapore/963/2020|EPI ISL 548972|B.1.1|Singapore|2020-09-14	0.0004706092	Asia
Asia|hCoV-19/India/TG-CCMB-AC539/2020|EPI ISL 539619|B.1.1.8|India|2020-08-19	Asia|hCoV-19/Singapore/963/2020|EPI ISL 548972|B.1.1|Singapore|2020-09-14	0.0004705952	Asia
Asia|hCoV-19/India/TG-CCMB-AC377/2020|EPI ISL 539673|B.1.1.8|India|2020-08-19	Asia|hCoV-19/Singapore/963/2020|EPI ISL 548972|B.1.1|Singapore|2020-09-14	0.0006386897	Asia
Asia|hCoV-19/India/TG-CCMB-AC576/2020|EPI ISL 539773|B.1.1.8|India|2020-08-19	Asia|hCoV-19/Singapore/963/2020|EPI ISL 548972|B.1.1|Singapore|2020-09-14	0.0005066255	Asia
Asia|hCoV-19/India/TG-CCMB-AC488/2020|EPI ISL 539661|B.1.1.8|India|2020-08-19	Asia|hCoV-19/Singapore/963/2020|EPI ISL 548972|B.1.1|Singapore|2020-09-14	0.0005412274	Asia
Asia|hCoV-19/India/TG-CCMB-AC529/2020|EPI ISL 539772|B.1.1.8|India|2020-08-19	Asia|hCoV-19/Singapore/963/2020|EPI ISL 548972|B.1.1|Singapore|2020-09-14	0.0004397387	Asia
Asia|hCoV-19/India/TG-CCMB-AC438/2020|EPI ISL 539660|B.1.1.8|India|2020-08-19	Asia|hCoV-19/Singapore/963/2020|EPI ISL 548972|B.1.1|Singapore|2020-09-14	0.0005413809	Asia
Asia|hCoV-19/Indonesia/JK-NIHRD-MI52885/2020|EPI ISL 538505|B.1.1|Indonesia|2020-08-20	Asia|hCoV-19/Singapore/963/2020|EPI ISL 548972|B.1.1|Singapore|2020-09-14	0.0004705657	Asia
Asia|hCoV-19/Indonesia/JK-NIHRD-MI52946/2020|EPI ISL 538509|B.1.1|Indonesia|2020-08-20	Asia|hCoV-19/Singapore/963/2020|EPI ISL 548972|B.1.1|Singapore|2020-09-14	0.0003697510	Asia
Asia|hCoV-19/India/UT-IMT-BY60/2020|EPI ISL 547584|B.1.36|India|2020-08-24	Asia|hCoV-19/Singapore/963/2020|EPI ISL 548972|B.1.1|Singapore|2020-09-14	0.0006724659	Asia
Asia|hCoV-19/India/DL-IGIB-77797/2020|EPI ISL 528683|B.1.247|India|2020-08-24	Asia|hCoV-19/Singapore/963/2020|EPI ISL 548972|B.1.1|Singapore|2020-09-14	0.0009420179	Asia
Asia|hCoV-19/India/HR-IMT-BZ124/2020|EPI ISL 561339|B.1.36|India|2020-08-25	Asia|hCoV-19/Singapore/963/2020|EPI ISL 548972|B.1.1|Singapore|2020-09-14	0.0007734187	Asia
Asia|hCoV-19/India/HR-IMT-BZ144/2020|EPI ISL 561340|B.1.36|India|2020-08-25	Asia|hCoV-19/Singapore/963/2020|EPI ISL 548972|B.1.1|Singapore|2020-09-14	0.0007396863	Asia
Asia|hCoV-19/India/HR-IMT-BZ164/2020|EPI ISL 561341|B.1.247|India|2020-08-25	Asia|hCoV-19/Singapore/963/2020|EPI ISL 548972|B.1.1|Singapore|2020-09-14	0.0007061836	Asia
Asia|hCoV-19/India/HR-IMT-BZ102/2020|EPI ISL 547586|B.1.36|India|2020-08-25	Asia|hCoV-19/Singapore/963/2020|EPI ISL 548972|B.1.1|Singapore|2020-09-14	0.0007735554	Asia
Asia|hCoV-19/India/HR-IMT-BZ140/2020|EPI ISL 547588|B.1.36|India|2020-08-25	Asia|hCoV-19/Singapore/963/2020|EPI ISL 548972|B.1.1|Singapore|2020-09-14	0.0007422982	Asia
Asia|hCoV-19/India/HR-IMT-BZ115/2020|EPI ISL 560322|B.1.5|India|2020-08-25	Asia|hCoV-19/Singapore/963/2020|EPI ISL 548972|B.1.1|Singapore|2020-09-14	0.0006070348	Asia
Asia|hCoV-19/India/HR-IMT-BZ119/2020|EPI ISL 560323|B.1.5|India|2020-08-25	Asia|hCoV-19/Singapore/963/2020|EPI ISL 548972|B.1.1|Singapore|2020-09-14	0.0004745679	Asia
Asia|hCoV-19/India/HR-IMT-BZ122/2020|EPI ISL 547587|B.1.160|India|2020-08-25	Asia|hCoV-19/Singapore/963/2020|EPI ISL 548972|B.1.1|Singapore|2020-09-14	0.0006326851	Asia
Asia|hCoV-19/India/HR-IMT-CB126/2020|EPI ISL 561343|B.1.1|India|2020-08-27	Asia|hCoV-19/Singapore/963/2020|EPI ISL 548972|B.1.1|Singapore|2020-09-14	0.0005041813	Asia
Asia|hCoV-19/India/HR-IMT-CB117/2020|EPI ISL 560324|B.1.36|India|2020-08-27	Asia|hCoV-19/Singapore/963/2020|EPI ISL 548972|B.1.1|Singapore|2020-09-14	0.0006725310	Asia
Asia|hCoV-19/India/HR-IMT-CB193/2020|EPI ISL 547593|B.1.247|India|2020-08-27	Asia|hCoV-19/Singapore/963/2020|EPI ISL 548972|B.1.1|Singapore|2020-09-14	0.0007062495	Asia
Asia|hCoV-19/India/HR-IMT-CB45/2020|EPI ISL 547591|B.1.1.216|India|2020-08-27	Asia|hCoV-19/Singapore/963/2020|EPI ISL 548972|B.1.1|Singapore|2020-09-14	0.0004033814	Asia
Asia|hCoV-19/India/HR-IMT-CB29/2020|EPI ISL 547589|B.1.36|India|2020-08-27	Asia|hCoV-19/Singapore/963/2020|EPI ISL 548972|B.1.1|Singapore|2020-09-14	0.0006726073	Asia
Asia|hCoV-19/India/HR-IMT-CB44/2020|EPI ISL 547590|B.1.36|India|2020-08-27	Asia|hCoV-19/Singapore/963/2020|EPI ISL 548972|B.1.1|Singapore|2020-09-14	0.0007086716	Asia
Asia|hCoV-19/Singapore/876/2020|EPI ISL 536417|B.1.1|Singapore|2020-08-28	Asia|hCoV-19/Singapore/963/2020|EPI ISL 548972|B.1.1|Singapore|2020-09-14	0.0002356947	Asia
Asia|hCoV-19/Singapore/902/2020|EPI ISL 536443|B.1.1|Singapore|2020-08-28	Asia|hCoV-19/Singapore/963/2020|EPI ISL 548972|B.1.1|Singapore|2020-09-14	0.0003371191	Asia
Asia|hCoV-19/Singapore/912/2020|EPI ISL 536453|B.1.1|Singapore|2020-08-28	Asia|hCoV-19/Singapore/963/2020|EPI ISL 548972|B.1.1|Singapore|2020-09-14	0.0002379758	Asia
Asia|hCoV-19/Singapore/878/2020|EPI ISL 536419|B.1.36|Singapore|2020-08-29	Asia|hCoV-19/Singapore/963/2020|EPI ISL 548972|B.1.1|Singapore|2020-09-14	0.0006732812	Asia
Asia|hCoV-19/Singapore/882/2020|EPI ISL 536423|B.1.1|Singapore|2020-08-31	Asia|hCoV-19/Singapore/963/2020|EPI ISL 548972|B.1.1|Singapore|2020-09-14	0.0002016109	Asia
Asia|hCoV-19/Singapore/883/2020|EPI ISL 536424|B.1.1|Singapore|2020-08-31	Asia|hCoV-19/Singapore/963/2020|EPI ISL 548972|B.1.1|Singapore|2020-09-14	0.0002016176	Asia
Asia|hCoV-19/Singapore/884/2020|EPI ISL 536425|B.1.1|Singapore|2020-08-31	Asia|hCoV-19/Singapore/963/2020|EPI ISL 548972|B.1.1|Singapore|2020-09-14	0.0002016176	Asia
Asia|hCoV-19/Singapore/887/2020|EPI ISL 536428|B.1.1|Singapore|2020-08-31	Asia|hCoV-19/Singapore/963/2020|EPI ISL 548972|B.1.1|Singapore|2020-09-14	0.0002016244	Asia
Asia|hCoV-19/Singapore/888/2020|EPI ISL 536429|B.1.247|Singapore|2020-09-03	Asia|hCoV-19/Singapore/963/2020|EPI ISL 548972|B.1.1|Singapore|2020-09-14	0.0006724546	Asia
Asia|hCoV-19/Singapore/892/2020|EPI ISL 536433|B.1.1|Singapore|2020-09-04	Asia|hCoV-19/Singapore/963/2020|EPI ISL 548972|B.1.1|Singapore|2020-09-14	0.0003025886	Asia
Asia|hCoV-19/Singapore/892 2/2020|EPI ISL 536454|B.1.1|Singapore|2020-09-05	Asia|hCoV-19/Singapore/963/2020|EPI ISL 548972|B.1.1|Singapore|2020-09-14	0.0003063174	Asia
Asia|hCoV-19/Singapore/893/2020|EPI ISL 536434|B.1.247|Singapore|2020-09-07	Asia|hCoV-19/Singapore/963/2020|EPI ISL 548972|B.1.1|Singapore|2020-09-14	0.0007753225	Asia
Asia|hCoV-19/India/WB-IICB-004/2020|EPI ISL 569862|B.1.247|India|2020-09-10	Asia|hCoV-19/Singapore/963/2020|EPI ISL 548972|B.1.1|Singapore|2020-09-14	0.0005378609	Asia
Asia|hCoV-19/India/WB-IICB-003/2020|EPI ISL 569861|B.1|India|2020-09-10	Asia|hCoV-19/Singapore/963/2020|EPI ISL 548972|B.1.1|Singapore|2020-09-14	0.0005715589	Asia
Asia|hCoV-19/India/WB-IICB-002/2020|EPI ISL 569860|B.1.247|India|2020-09-10	Asia|hCoV-19/Singapore/963/2020|EPI ISL 548972|B.1.1|Singapore|2020-09-14	0.0006051742	Asia
Asia|hCoV-19/India/WB-IICB-001/2020|EPI ISL 569859|B.1.36|India|2020-09-10	Asia|hCoV-19/Singapore/963/2020|EPI ISL 548972|B.1.1|Singapore|2020-09-14	0.0006387677	Asia
Asia|hCoV-19/Singapore/966/2020|EPI ISL 548975|B.1.1|Singapore|2020-09-11	Asia|hCoV-19/Singapore/963/2020|EPI ISL 548972|B.1.1|Singapore|2020-09-14	0.0004075503	Asia
Asia|hCoV-19/Singapore/968/2020|EPI ISL 548976|B.1.1|Singapore|2020-09-11	Asia|hCoV-19/Singapore/963/2020|EPI ISL 548972|B.1.1|Singapore|2020-09-14	0.0003075121	Asia
Asia|hCoV-19/Singapore/965/2020|EPI ISL 548974|B.1.1|Singapore|2020-09-13	Asia|hCoV-19/Singapore/963/2020|EPI ISL 548972|B.1.1|Singapore|2020-09-14	0.0003378196	Asia
Asia|hCoV-19/Wuhan/IVDC-HB-04/2020|EPI ISL 402120|B|China|2020-01-01	Asia|hCoV-19/Wuhan/HBCDC-HB-01/2019|EPI ISL 402132|B|China|2019-12-30	0.0001007277	Asia
Asia|hCoV-19/Wuhan/IPBCAMS-WH-05/2020|EPI ISL 403928|B|China|2020-01-01	Asia|hCoV-19/Wuhan/HBCDC-HB-01/2019|EPI ISL 402132|B|China|2019-12-30	0.0000671536	Asia
Asia|hCoV-19/Wuhan/WH03/2020|EPI ISL 406800|B|China|2020-01-01	Asia|hCoV-19/Wuhan/HBCDC-HB-01/2019|EPI ISL 402132|B|China|2019-12-30	0.0000335745	Asia
Asia|hCoV-19/Wuhan/WHU01/2020|EPI ISL 406716|B|China|2020-01-02	Asia|hCoV-19/Wuhan/HBCDC-HB-01/2019|EPI ISL 402132|B|China|2019-12-30	0.0000335745	Asia
Asia|hCoV-19/Beijing/Beijing-01/2020|EPI ISL 514752|B|China|2020-01-03	Asia|hCoV-19/Wuhan/HBCDC-HB-01/2019|EPI ISL 402132|B|China|2019-12-30	0.0000671505	Asia
Asia|hCoV-19/Thailand/NIH-15/2020|EPI ISL 434692|B|Thailand|2020-01-05	Asia|hCoV-19/Wuhan/HBCDC-HB-01/2019|EPI ISL 402132|B|China|2019-12-30	0.0000336016	Asia
Asia|hCoV-19/Wuhan/WH04/2020|EPI ISL 406801|A|China|2020-01-05	Asia|hCoV-19/Wuhan/HBCDC-HB-01/2019|EPI ISL 402132|B|China|2019-12-30	0.0001007277	Asia
Asia|hCoV-19/Thailand/61/2020|EPI ISL 403962|B|Thailand|2020-01-08	Asia|hCoV-19/Wuhan/HBCDC-HB-01/2019|EPI ISL 402132|B|China|2019-12-30	0.0000335745	Asia
Asia|hCoV-19/Jingzhou/HBCDC-HB-01/2020|EPI ISL 412459|B|China|2020-01-08	Asia|hCoV-19/Wuhan/HBCDC-HB-01/2019|EPI ISL 402132|B|China|2019-12-30	0.0002014737	Asia
Asia|hCoV-19/Beijing/WH-09/2020|EPI ISL 411957|B|China|2020-01-08	Asia|hCoV-19/Wuhan/HBCDC-HB-01/2019|EPI ISL 402132|B|China|2019-12-30	0.0000671505	Asia
Asia|hCoV-19/Shenzhen/HKU-SZ-002/2020|EPI ISL 406030|A|China|2020-01-10	Asia|hCoV-19/Wuhan/HBCDC-HB-01/2019|EPI ISL 402132|B|China|2019-12-30	0.0001343064	Asia
Asia|hCoV-19/Wuhan/OS52/2020|EPI ISL 450500|B|China|2020-01-10	Asia|hCoV-19/Wuhan/HBCDC-HB-01/2019|EPI ISL 402132|B|China|2019-12-30	0.0001678914	Asia
Asia|hCoV-19/Shenzhen/HKU-SZ-005/2020|EPI ISL 405839|A|China|2020-01-11	Asia|hCoV-19/Wuhan/HBCDC-HB-01/2019|EPI ISL 402132|B|China|2019-12-30	0.0002014678	Asia
Asia|hCoV-19/Jiangxi/IVDC-JX-002/2020|EPI ISL 408486|B|China|2020-01-11	Asia|hCoV-19/Wuhan/HBCDC-HB-01/2019|EPI ISL 402132|B|China|2019-12-30	0.0000671524	Asia
Asia|hCoV-19/Shenzhen/SZTH-002/2020|EPI ISL 406593|A|China|2020-01-13	Asia|hCoV-19/Wuhan/HBCDC-HB-01/2019|EPI ISL 402132|B|China|2019-12-30	0.0001343064	Asia
Asia|hCoV-19/Thailand/74/2020|EPI ISL 403963|B|Thailand|2020-01-13	Asia|hCoV-19/Wuhan/HBCDC-HB-01/2019|EPI ISL 402132|B|China|2019-12-30	0.0000335745	Asia
Asia|hCoV-19/Nepal/61/2020|EPI ISL 410301|B|Nepal|2020-01-13	Asia|hCoV-19/Wuhan/HBCDC-HB-01/2019|EPI ISL 402132|B|China|2019-12-30	0.0000671730	Asia
Asia|hCoV-19/Guangdong/20SF012/2020|EPI ISL 403932|A|China|2020-01-14	Asia|hCoV-19/Wuhan/HBCDC-HB-01/2019|EPI ISL 402132|B|China|2019-12-30	0.0001343064	Asia
Asia|hCoV-19/Guangdong/20SF013/2020|EPI ISL 403933|A|China|2020-01-15	Asia|hCoV-19/Wuhan/HBCDC-HB-01/2019|EPI ISL 402132|B|China|2019-12-30	0.0001343064	Asia
Asia|hCoV-19/Guangdong/20SF014/2020|EPI ISL 403934|B|China|2020-01-15	Asia|hCoV-19/Wuhan/HBCDC-HB-01/2019|EPI ISL 402132|B|China|2019-12-30	0.0000671505	Asia
Asia|hCoV-19/Sichuan/IVDC-SC-001/2020|EPI ISL 408484|A|China|2020-01-15	Asia|hCoV-19/Wuhan/HBCDC-HB-01/2019|EPI ISL 402132|B|China|2019-12-30	0.0002350723	Asia
Asia|hCoV-19/Thailand/Nonthaburi 68/2020|EPI ISL 447910|B|Thailand|2020-01-15	Asia|hCoV-19/Wuhan/HBCDC-HB-01/2019|EPI ISL 402132|B|China|2019-12-30	0.0000335745	Asia
Asia|hCoV-19/Shenzhen/SZTH-003/2020|EPI ISL 406594|B|China|2020-01-16	Asia|hCoV-19/Wuhan/HBCDC-HB-01/2019|EPI ISL 402132|B|China|2019-12-30	0.0001007277	Asia
Asia|hCoV-19/Zhejiang/WZ-01/2020|EPI ISL 404227|B|China|2020-01-16	Asia|hCoV-19/Wuhan/HBCDC-HB-01/2019|EPI ISL 402132|B|China|2019-12-30	0.0000671505	Asia
Asia|hCoV-19/Shenzhen/SZTH-004/2020|EPI ISL 406595|B|China|2020-01-16	Asia|hCoV-19/Wuhan/HBCDC-HB-01/2019|EPI ISL 402132|B|China|2019-12-30	0.0003358679	Asia
Asia|hCoV-19/Thailand/NIH-59/2020|EPI ISL 434693|B|Thailand|2020-01-16	Asia|hCoV-19/Wuhan/HBCDC-HB-01/2019|EPI ISL 402132|B|China|2019-12-30	0.0000335768	Asia
Asia|hCoV-19/Hunan/HN-CIDC-P2/2020|EPI ISL 539333|B|China|2020-01-17	Asia|hCoV-19/Wuhan/HBCDC-HB-01/2019|EPI ISL 402132|B|China|2019-12-30	0.0000671536	Asia
Asia|hCoV-19/Guangdong/20SF028/2020|EPI ISL 403936|B|China|2020-01-17	Asia|hCoV-19/Wuhan/HBCDC-HB-01/2019|EPI ISL 402132|B|China|2019-12-30	0.0000671505	Asia
Asia|hCoV-19/Yunnan/IVDC-YN-003/2020|EPI ISL 408480|A|China|2020-01-17	Asia|hCoV-19/Wuhan/HBCDC-HB-01/2019|EPI ISL 402132|B|China|2019-12-30	0.0001343126	Asia
Asia|hCoV-19/Zhejiang/WZ-02/2020|EPI ISL 404228|B|China|2020-01-17	Asia|hCoV-19/Wuhan/HBCDC-HB-01/2019|EPI ISL 402132|B|China|2019-12-30	0.0000335745	Asia
Asia|hCoV-19/Wuhan/HBCDC-HB-02/2020|EPI ISL 412978|B|China|2020-01-17	Asia|hCoV-19/Wuhan/HBCDC-HB-01/2019|EPI ISL 402132|B|China|2019-12-30	0.0001678942	Asia
Asia|hCoV-19/Guangdong/20SF040/2020|EPI ISL 403937|B|China|2020-01-18	Asia|hCoV-19/Wuhan/HBCDC-HB-01/2019|EPI ISL 402132|B|China|2019-12-30	0.0000671505	Asia
Asia|hCoV-19/Wuhan/HBCDC-HB-03/2020|EPI ISL 412979|A|China|2020-01-18	Asia|hCoV-19/Wuhan/HBCDC-HB-01/2019|EPI ISL 402132|B|China|2019-12-30	0.0001007277	Asia
Asia|hCoV-19/Chongqing/IVDC-CQ-001/2020|EPI ISL 408481|B|China|2020-01-18	Asia|hCoV-19/Wuhan/HBCDC-HB-01/2019|EPI ISL 402132|B|China|2019-12-30	0.0000671536	Asia
Asia|hCoV-19/Wuhan/HBCDC-HB-04/2020|EPI ISL 412980|B|China|2020-01-18	Asia|hCoV-19/Wuhan/HBCDC-HB-01/2019|EPI ISL 402132|B|China|2019-12-30	0.0002014678	Asia
Asia|hCoV-19/Wuhan/HBCDC-HB-05/2020|EPI ISL 412981|B.4|China|2020-01-18	Asia|hCoV-19/Wuhan/HBCDC-HB-01/2019|EPI ISL 402132|B|China|2019-12-30	0.0002015085	Asia
Asia|hCoV-19/Guangdong/20SF043/2020|EPI ISL 428440|B|China|2020-01-18	Asia|hCoV-19/Wuhan/HBCDC-HB-01/2019|EPI ISL 402132|B|China|2019-12-30	0.0000701760	Asia
Asia|hCoV-19/Shandong/IVDC-SD-001/2020|EPI ISL 408482|B|China|2020-01-19	Asia|hCoV-19/Wuhan/HBCDC-HB-01/2019|EPI ISL 402132|B|China|2019-12-30	0.0002686787	Asia
Asia|hCoV-19/Hangzhou/HZCDC0001/2020|EPI ISL 407313|B|China|2020-01-19	Asia|hCoV-19/Wuhan/HBCDC-HB-01/2019|EPI ISL 402132|B|China|2019-12-30	0.0000335745	Asia
Asia|hCoV-19/Jiangsu/IVDC-JS-001/2020|EPI ISL 408488|B|China|2020-01-19	Asia|hCoV-19/Wuhan/HBCDC-HB-01/2019|EPI ISL 402132|B|China|2019-12-30	0.0000671806	Asia
Asia|hCoV-19/Hangzhou/HZ-1/2020|EPI ISL 406970|B|China|2020-01-20	Asia|hCoV-19/Wuhan/HBCDC-HB-01/2019|EPI ISL 402132|B|China|2019-12-30	0.0000335745	Asia
Asia|hCoV-19/Hangzhou/HZCDC0013/2020|EPI ISL 421235|B|China|2020-01-20	Asia|hCoV-19/Wuhan/HBCDC-HB-01/2019|EPI ISL 402132|B|China|2019-12-30	0.0001007354	Asia
Asia|hCoV-19/Guangdong/20SF123/2020|EPI ISL 428449|A|China|2020-01-20	Asia|hCoV-19/Wuhan/HBCDC-HB-01/2019|EPI ISL 402132|B|China|2019-12-30	0.0001347862	Asia
Asia|hCoV-19/Hong Kong/VB20017970-2/2020|EPI ISL 417064|B|Hong Kong|2020-01-21	Asia|hCoV-19/Wuhan/HBCDC-HB-01/2019|EPI ISL 402132|B|China|2019-12-30	0.0000671505	Asia
Asia|hCoV-19/Chongqing/YC01/2020|EPI ISL 408478|A|China|2020-01-21	Asia|hCoV-19/Wuhan/HBCDC-HB-01/2019|EPI ISL 402132|B|China|2019-12-30	0.0002014678	Asia
Asia|hCoV-19/Fujian/8/2020|EPI ISL 411060|A|China|2020-01-21	Asia|hCoV-19/Wuhan/HBCDC-HB-01/2019|EPI ISL 402132|B|China|2019-12-30	0.0001343064	Asia
Asia|hCoV-19/Hangzhou/HZCDC0091L/2020|EPI ISL 421227|B|China|2020-01-21	Asia|hCoV-19/Wuhan/HBCDC-HB-01/2019|EPI ISL 402132|B|China|2019-12-30	0.0000335745	Asia
Asia|hCoV-19/Nanchang/JX14/2020|EPI ISL 421243|B|China|2020-01-21	Asia|hCoV-19/Wuhan/HBCDC-HB-01/2019|EPI ISL 402132|B|China|2019-12-30	0.0001678991	Asia
Asia|hCoV-19/Hangzhou/HZ48/2020|EPI ISL 418441|B|China|2020-01-21	Asia|hCoV-19/Wuhan/HBCDC-HB-01/2019|EPI ISL 402132|B|China|2019-12-30	0.0000335757	Asia
Asia|hCoV-19/Shanghai/SH0093/2020|EPI ISL 416389|B|China|2020-01-21	Asia|hCoV-19/Wuhan/HBCDC-HB-01/2019|EPI ISL 402132|B|China|2019-12-30	0.0001007404	Asia
Asia|hCoV-19/Wuhan/WHUH003/2020|EPI ISL 449478|B|China|2020-01-22	Asia|hCoV-19/Wuhan/HBCDC-HB-01/2019|EPI ISL 402132|B|China|2019-12-30	0.0002686471	Asia
Asia|hCoV-19/Wuhan/WHUH004/2020|EPI ISL 449479|B|China|2020-01-22	Asia|hCoV-19/Wuhan/HBCDC-HB-01/2019|EPI ISL 402132|B|China|2019-12-30	0.0002350614	Asia
Asia|hCoV-19/Hong Kong/XM-PII-S4/2020|EPI ISL 417443|A|Hong Kong|2020-01-22	Asia|hCoV-19/Wuhan/HBCDC-HB-01/2019|EPI ISL 402132|B|China|2019-12-30	0.0003361768	Asia
Asia|hCoV-19/Hangzhou/ZJU-05/2020|EPI ISL 415711|B|China|2020-01-22	Asia|hCoV-19/Wuhan/HBCDC-HB-01/2019|EPI ISL 402132|B|China|2019-12-30	0.0000335745	Asia
Asia|hCoV-19/Wuhan/WHUH005/2020|EPI ISL 449480|B|China|2020-01-22	Asia|hCoV-19/Wuhan/HBCDC-HB-01/2019|EPI ISL 402132|B|China|2019-12-30	0.0002014771	Asia
Asia|hCoV-19/Foshan/20SF207/2020|EPI ISL 406534|B|China|2020-01-22	Asia|hCoV-19/Wuhan/HBCDC-HB-01/2019|EPI ISL 402132|B|China|2019-12-30	0.0001007277	Asia
Asia|hCoV-19/Zhejiang/CN5/2020|EPI ISL 455685|A|China|2020-01-22	Asia|hCoV-19/Wuhan/HBCDC-HB-01/2019|EPI ISL 402132|B|China|2019-12-30	0.0001678942	Asia
Asia|hCoV-19/Hong Kong/HKU-902a/2020|EPI ISL 434563|B|Hong Kong|2020-01-23	Asia|hCoV-19/Wuhan/HBCDC-HB-01/2019|EPI ISL 402132|B|China|2019-12-30	0.0000671505	Asia
Asia|hCoV-19/Japan/OS-20-07-1/2020|EPI ISL 410532|B|Japan|2020-01-23	Asia|hCoV-19/Wuhan/HBCDC-HB-01/2019|EPI ISL 402132|B|China|2019-12-30	0.0000335745	Asia
Asia|hCoV-19/Sichuan/SC-WCH4-288/2020|EPI ISL 451390|B|China|2020-01-23	Asia|hCoV-19/Wuhan/HBCDC-HB-01/2019|EPI ISL 402132|B|China|2019-12-30	0.0001343104	Asia
Asia|hCoV-19/Guangdong/20SF201/2020|EPI ISL 406538|B|China|2020-01-23	Asia|hCoV-19/Wuhan/HBCDC-HB-01/2019|EPI ISL 402132|B|China|2019-12-30	0.0000335745	Asia
Asia|hCoV-19/Thailand/SI200383-NT/2020|EPI ISL 437622|B|Thailand|2020-01-23	Asia|hCoV-19/Wuhan/HBCDC-HB-01/2019|EPI ISL 402132|B|China|2019-12-30	0.0001007324	Asia
Asia|hCoV-19/Shanghai/CH-03/2020|EPI ISL 468726|A|China|2020-01-23	Asia|hCoV-19/Wuhan/HBCDC-HB-01/2019|EPI ISL 402132|B|China|2019-12-30	0.0002014678	Asia
Asia|hCoV-19/Jiangsu/JS01/2020|EPI ISL 411950|B|China|2020-01-23	Asia|hCoV-19/Wuhan/HBCDC-HB-01/2019|EPI ISL 402132|B|China|2019-12-30	0.0001343064	Asia
Asia|hCoV-19/Lishui/LS003/2020|EPI ISL 495459|B|China|2020-01-24	Asia|hCoV-19/Wuhan/HBCDC-HB-01/2019|EPI ISL 402132|B|China|2019-12-30	0.0001679019	Asia
Asia|hCoV-19/Sichuan/SC-PHCC2-040/2020|EPI ISL 451360|A|China|2020-01-24	Asia|hCoV-19/Wuhan/HBCDC-HB-01/2019|EPI ISL 402132|B|China|2019-12-30	0.0001678864	Asia
Asia|hCoV-19/Guangdong/20SF616/2020|EPI ISL 428465|B|China|2020-01-24	Asia|hCoV-19/Wuhan/HBCDC-HB-01/2019|EPI ISL 402132|B|China|2019-12-30	0.0001007371	Asia
Asia|hCoV-19/Sichuan/SC-PHCC1-022/2020|EPI ISL 451345|B.1|China|2020-01-24	Asia|hCoV-19/Wuhan/HBCDC-HB-01/2019|EPI ISL 402132|B|China|2019-12-30	0.0001343104	Asia
Asia|hCoV-19/Malaysia/MKAK-CL-2020-5045/2020|EPI ISL 416829|B|Malaysia|2020-01-24	Asia|hCoV-19/Wuhan/HBCDC-HB-01/2019|EPI ISL 402132|B|China|2019-12-30	0.0001343126	Asia
Asia|hCoV-19/Hong Kong/HKU-902b/2020|EPI ISL 434564|B|Hong Kong|2020-01-24	Asia|hCoV-19/Wuhan/HBCDC-HB-01/2019|EPI ISL 402132|B|China|2019-12-30	0.0000671505	Asia
Asia|hCoV-19/Shanghai/SH0002/2020|EPI ISL 416316|A|China|2020-01-25	Asia|hCoV-19/Wuhan/HBCDC-HB-01/2019|EPI ISL 402132|B|China|2019-12-30	0.0001678963	Asia
Asia|hCoV-19/Lishui/LS111/2020|EPI ISL 429852|B|China|2020-01-25	Asia|hCoV-19/Wuhan/HBCDC-HB-01/2019|EPI ISL 402132|B|China|2019-12-30	0.0001679019	Asia
Asia|hCoV-19/Hangzhou/ZJU-01/2020|EPI ISL 415709|B|China|2020-01-25	Asia|hCoV-19/Wuhan/HBCDC-HB-01/2019|EPI ISL 402132|B|China|2019-12-30	0.0001343228	Asia
Asia|hCoV-19/Japan/NA-20-05-1/2020|EPI ISL 410531|B|Japan|2020-01-25	Asia|hCoV-19/Wuhan/HBCDC-HB-01/2019|EPI ISL 402132|B|China|2019-12-30	0.0000335745	Asia
Asia|hCoV-19/Wuhan/0125-A168/2020|EPI ISL 493159|B|China|2020-01-25	Asia|hCoV-19/Wuhan/HBCDC-HB-01/2019|EPI ISL 402132|B|China|2019-12-30	0.0001343166	Asia
Asia|hCoV-19/Wuhan/YB012506/2020|EPI ISL 450504|B|China|2020-01-25	Asia|hCoV-19/Wuhan/HBCDC-HB-01/2019|EPI ISL 402132|B|China|2019-12-30	0.0000671505	Asia
Asia|hCoV-19/Wuhan/0125-A164/2020|EPI ISL 493157|B|China|2020-01-25	Asia|hCoV-19/Wuhan/HBCDC-HB-01/2019|EPI ISL 402132|B|China|2019-12-30	0.0000335745	Asia
Asia|hCoV-19/Guangdong/20SF629/2020|EPI ISL 428466|B|China|2020-01-26	Asia|hCoV-19/Wuhan/HBCDC-HB-01/2019|EPI ISL 402132|B|China|2019-12-30	0.0001343166	Asia
Asia|hCoV-19/Wuhan/0126-C10/2020|EPI ISL 493169|A|China|2020-01-26	Asia|hCoV-19/Wuhan/HBCDC-HB-01/2019|EPI ISL 402132|B|China|2019-12-30	0.0002014771	Asia
Asia|hCoV-19/Hangzhou/ZJU-02/2020|EPI ISL 416042|A|China|2020-01-26	Asia|hCoV-19/Wuhan/HBCDC-HB-01/2019|EPI ISL 402132|B|China|2019-12-30	0.0001007277	Asia
Asia|hCoV-19/Wuhan/0126-C98/2020|EPI ISL 493181|A|China|2020-01-26	Asia|hCoV-19/Wuhan/HBCDC-HB-01/2019|EPI ISL 402132|B|China|2019-12-30	0.0001343064	Asia
Asia|hCoV-19/Beijing/105/2020|EPI ISL 413518|A|China|2020-01-26	Asia|hCoV-19/Wuhan/HBCDC-HB-01/2019|EPI ISL 402132|B|China|2019-12-30	0.0001678942	Asia
Asia|hCoV-19/Wuhan/YB012611/2020|EPI ISL 450501|B|China|2020-01-26	Asia|hCoV-19/Wuhan/HBCDC-HB-01/2019|EPI ISL 402132|B|China|2019-12-30	0.0001678864	Asia
Asia|hCoV-19/Thailand/SI200478-NST/2020|EPI ISL 437619|B|Thailand|2020-01-26	Asia|hCoV-19/Wuhan/HBCDC-HB-01/2019|EPI ISL 402132|B|China|2019-12-30	0.0001007324	Asia
Asia|hCoV-19/Sichuan/SC-NJ-090/2020|EPI ISL 451339|B|China|2020-01-27	Asia|hCoV-19/Wuhan/HBCDC-HB-01/2019|EPI ISL 402132|B|China|2019-12-30	0.0000336118	Asia
Asia|hCoV-19/Sichuan/SC-MY-053/2020|EPI ISL 451319|B|China|2020-01-27	Asia|hCoV-19/Wuhan/HBCDC-HB-01/2019|EPI ISL 402132|B|China|2019-12-30	0.0001343064	Asia
Asia|hCoV-19/Hong Kong/HKU-903b/2020|EPI ISL 434566|B.4|Hong Kong|2020-01-27	Asia|hCoV-19/Wuhan/HBCDC-HB-01/2019|EPI ISL 402132|B|China|2019-12-30	0.0001679069	Asia
Asia|hCoV-19/Singapore/7/2020|EPI ISL 410713|B|Singapore|2020-01-27	Asia|hCoV-19/Wuhan/HBCDC-HB-01/2019|EPI ISL 402132|B|China|2019-12-30	0.0001007324	Asia
Asia|hCoV-19/Hong Kong/HKU-908a/2020|EPI ISL 434569|B|Hong Kong|2020-01-27	Asia|hCoV-19/Wuhan/HBCDC-HB-01/2019|EPI ISL 402132|B|China|2019-12-30	0.0001007324	Asia
Asia|hCoV-19/Sichuan/SC-PHCC2-039/2020|EPI ISL 451359|B|China|2020-01-27	Asia|hCoV-19/Wuhan/HBCDC-HB-01/2019|EPI ISL 402132|B|China|2019-12-30	0.0000671524	Asia
Asia|hCoV-19/Nanchang/JX149/2020|EPI ISL 421247|A|China|2020-01-27	Asia|hCoV-19/Wuhan/HBCDC-HB-01/2019|EPI ISL 402132|B|China|2019-12-30	0.0001007277	Asia
Asia|hCoV-19/Guangdong/20SF812/2020|EPI ISL 428475|B|China|2020-01-28	Asia|hCoV-19/Wuhan/HBCDC-HB-01/2019|EPI ISL 402132|B|China|2019-12-30	0.0002350683	Asia
Asia|hCoV-19/Beijing/Wuhan IME-BJ04/2020|EPI ISL 424358|A|China|2020-01-28	Asia|hCoV-19/Wuhan/HBCDC-HB-01/2019|EPI ISL 402132|B|China|2019-12-30	0.0002014831	Asia
Asia|hCoV-19/Shanghai/SH0007/2020|EPI ISL 416320|B|China|2020-01-28	Asia|hCoV-19/Wuhan/HBCDC-HB-01/2019|EPI ISL 402132|B|China|2019-12-30	0.0001343104	Asia
Asia|hCoV-19/Guangdong/20SF813/2020|EPI ISL 428476|A|China|2020-01-28	Asia|hCoV-19/Wuhan/HBCDC-HB-01/2019|EPI ISL 402132|B|China|2019-12-30	0.0001007277	Asia
Asia|hCoV-19/Shanghai/SH0008/2020|EPI ISL 416321|B|China|2020-01-28	Asia|hCoV-19/Wuhan/HBCDC-HB-01/2019|EPI ISL 402132|B|China|2019-12-30	0.0001678864	Asia
Asia|hCoV-19/Beijing/233/2020|EPI ISL 413520|A|China|2020-01-28	Asia|hCoV-19/Wuhan/HBCDC-HB-01/2019|EPI ISL 402132|B|China|2019-12-30	0.0002014864	Asia
Asia|hCoV-19/Beijing/231/2020|EPI ISL 413519|A|China|2020-01-28	Asia|hCoV-19/Wuhan/HBCDC-HB-01/2019|EPI ISL 402132|B|China|2019-12-30	0.0001678942	Asia
Asia|hCoV-19/Shanghai/SH0009/2020|EPI ISL 416322|B|China|2020-01-29	Asia|hCoV-19/Wuhan/HBCDC-HB-01/2019|EPI ISL 402132|B|China|2019-12-30	0.0001343064	Asia
Asia|hCoV-19/Shanghai/SH0010/2020|EPI ISL 416323|A|China|2020-01-29	Asia|hCoV-19/Wuhan/HBCDC-HB-01/2019|EPI ISL 402132|B|China|2019-12-30	0.0001678864	Asia
Asia|hCoV-19/Sichuan/SC-NC-077/2020|EPI ISL 451336|B|China|2020-01-29	Asia|hCoV-19/Wuhan/HBCDC-HB-01/2019|EPI ISL 402132|B|China|2019-12-30	0.0000672269	Asia
Asia|hCoV-19/Nanchang/JX174/2020|EPI ISL 421238|A|China|2020-01-29	Asia|hCoV-19/Wuhan/HBCDC-HB-01/2019|EPI ISL 402132|B|China|2019-12-30	0.0001678914	Asia
Asia|hCoV-19/Hong Kong/HKU-200723-030/2020|EPI ISL 497797|B|Hong Kong|2020-01-29	Asia|hCoV-19/Wuhan/HBCDC-HB-01/2019|EPI ISL 402132|B|China|2019-12-30	0.0000671505	Asia
Asia|hCoV-19/Hunan/HN-CIDC-P10/2020|EPI ISL 539338|B|China|2020-01-29	Asia|hCoV-19/Wuhan/HBCDC-HB-01/2019|EPI ISL 402132|B|China|2019-12-30	0.0000671536	Asia
Asia|hCoV-19/Japan/TY-WK-012/2020|EPI ISL 408665|A|Japan|2020-01-29	Asia|hCoV-19/Wuhan/HBCDC-HB-01/2019|EPI ISL 402132|B|China|2019-12-30	0.0002014678	Asia
Asia|hCoV-19/Shandong/LY008-2/2020|EPI ISL 414941|B|China|2020-01-30	Asia|hCoV-19/Wuhan/HBCDC-HB-01/2019|EPI ISL 402132|B|China|2019-12-30	0.0001343064	Asia
Asia|hCoV-19/Sichuan/SC-NC-078/2020|EPI ISL 451337|B|China|2020-01-30	Asia|hCoV-19/Wuhan/HBCDC-HB-01/2019|EPI ISL 402132|B|China|2019-12-30	0.0001679019	Asia
Asia|hCoV-19/Nanchang/JX177/2020|EPI ISL 421241|A|China|2020-01-30	Asia|hCoV-19/Wuhan/HBCDC-HB-01/2019|EPI ISL 402132|B|China|2019-12-30	0.0002014678	Asia
Asia|hCoV-19/South Korea/KCDC2002/2020|EPI ISL 425118|A|South Korea|2020-01-30	Asia|hCoV-19/Wuhan/HBCDC-HB-01/2019|EPI ISL 402132|B|China|2019-12-30	0.0002350684	Asia
Asia|hCoV-19/Shanghai/SH0022/2020|EPI ISL 416331|B.4|China|2020-01-30	Asia|hCoV-19/Wuhan/HBCDC-HB-01/2019|EPI ISL 402132|B|China|2019-12-30	0.0002350862	Asia
Asia|hCoV-19/Hong Kong/HKU-911a/2020|EPI ISL 450409|B|Hong Kong|2020-01-30	Asia|hCoV-19/Wuhan/HBCDC-HB-01/2019|EPI ISL 402132|B|China|2019-12-30	0.0000671505	Asia
Asia|hCoV-19/Hong Kong/HKU-904a/2020|EPI ISL 450412|B|Hong Kong|2020-01-30	Asia|hCoV-19/Wuhan/HBCDC-HB-01/2019|EPI ISL 402132|B|China|2019-12-30	0.0001678864	Asia
Asia|hCoV-19/Taiwan/8/2020|EPI ISL 428488|B|Taiwan|2020-01-31	Asia|hCoV-19/Wuhan/HBCDC-HB-01/2019|EPI ISL 402132|B|China|2019-12-30	0.0001007324	Asia
Asia|hCoV-19/South Korea/KCDC2062/2020|EPI ISL 497963|A|South Korea|2020-01-31	Asia|hCoV-19/Wuhan/HBCDC-HB-01/2019|EPI ISL 402132|B|China|2019-12-30	0.0002014771	Asia
Asia|hCoV-19/Shanghai/SH0094/2020|EPI ISL 416390|B|China|2020-01-31	Asia|hCoV-19/Wuhan/HBCDC-HB-01/2019|EPI ISL 402132|B|China|2019-12-30	0.0001679146	Asia
Asia|hCoV-19/Guangdong/2020XN4448-P0002/2020|EPI ISL 413857|B|China|2020-01-31	Asia|hCoV-19/Wuhan/HBCDC-HB-01/2019|EPI ISL 402132|B|China|2019-12-30	0.0002014950	Asia
Asia|hCoV-19/Sichuan/SC-WCH-082/2020|EPI ISL 451374|B|China|2020-01-31	Asia|hCoV-19/Wuhan/HBCDC-HB-01/2019|EPI ISL 402132|B|China|2019-12-30	0.0000671524	Asia
Asia|hCoV-19/Hong Kong/HKU-913a/2020|EPI ISL 450410|B|Hong Kong|2020-01-31	Asia|hCoV-19/Wuhan/HBCDC-HB-01/2019|EPI ISL 402132|B|China|2019-12-30	0.0001343143	Asia
Asia|hCoV-19/Sichuan/SC-MY-059/2020|EPI ISL 451325|B|China|2020-01-31	Asia|hCoV-19/Wuhan/HBCDC-HB-01/2019|EPI ISL 402132|B|China|2019-12-30	0.0001678864	Asia
Asia|hCoV-19/Thailand/SI200893-NT/2020|EPI ISL 437624|B|Thailand|2020-02-01	Asia|hCoV-19/Wuhan/HBCDC-HB-01/2019|EPI ISL 402132|B|China|2019-12-30	0.0001007324	Asia
Asia|hCoV-19/Guangdong/GD2020080-P0010/2020|EPI ISL 413861|B|China|2020-02-01	Asia|hCoV-19/Wuhan/HBCDC-HB-01/2019|EPI ISL 402132|B|China|2019-12-30	0.0001007307	Asia
Asia|hCoV-19/Beijing/DT-WH01/2020|EPI ISL 452360|B|China|2020-02-01	Asia|hCoV-19/Wuhan/HBCDC-HB-01/2019|EPI ISL 402132|B|China|2019-12-30	0.0000335745	Asia
Asia|hCoV-19/Guangdong/GD2020087-P0008/2020|EPI ISL 413863|B|China|2020-02-01	Asia|hCoV-19/Wuhan/HBCDC-HB-01/2019|EPI ISL 402132|B|China|2019-12-30	0.0001007370	Asia
Asia|hCoV-19/Yingtan/JX2480/2020|EPI ISL 455466|B|China|2020-02-01	Asia|hCoV-19/Wuhan/HBCDC-HB-01/2019|EPI ISL 402132|B|China|2019-12-30	0.0001007277	Asia
Asia|hCoV-19/Shangrao/JX1215/2020|EPI ISL 421257|B|China|2020-02-02	Asia|hCoV-19/Wuhan/HBCDC-HB-01/2019|EPI ISL 402132|B|China|2019-12-30	0.0000671505	Asia
Asia|hCoV-19/Shanghai/SH0012/2020|EPI ISL 416325|B|China|2020-02-02	Asia|hCoV-19/Wuhan/HBCDC-HB-01/2019|EPI ISL 402132|B|China|2019-12-30	0.0001007354	Asia
Asia|hCoV-19/Shanghai/SH0021/2020|EPI ISL 416330|A|China|2020-02-02	Asia|hCoV-19/Wuhan/HBCDC-HB-01/2019|EPI ISL 402132|B|China|2019-12-30	0.0001678942	Asia
Asia|hCoV-19/Shanghai/SH0114/2020|EPI ISL 416401|B|China|2020-02-02	Asia|hCoV-19/Wuhan/HBCDC-HB-01/2019|EPI ISL 402132|B|China|2019-12-30	0.0001343104	Asia
Asia|hCoV-19/Sichuan/SC-NC-068/2020|EPI ISL 451328|B|China|2020-02-02	Asia|hCoV-19/Wuhan/HBCDC-HB-01/2019|EPI ISL 402132|B|China|2019-12-30	0.0001343104	Asia
Asia|hCoV-19/Shangrao/JX1176/2020|EPI ISL 421251|B|China|2020-02-03	Asia|hCoV-19/Wuhan/HBCDC-HB-01/2019|EPI ISL 402132|B|China|2019-12-30	0.0002350723	Asia
Asia|hCoV-19/Jiujiang/JX490/2020|EPI ISL 455463|B|China|2020-02-03	Asia|hCoV-19/Wuhan/HBCDC-HB-01/2019|EPI ISL 402132|B|China|2019-12-30	0.0000671505	Asia
Asia|hCoV-19/Shangrao/JX1177/2020|EPI ISL 421250|B|China|2020-02-03	Asia|hCoV-19/Wuhan/HBCDC-HB-01/2019|EPI ISL 402132|B|China|2019-12-30	0.0002014737	Asia
Asia|hCoV-19/Shanghai/SH0030/2020|EPI ISL 416339|B|China|2020-02-03	Asia|hCoV-19/Wuhan/HBCDC-HB-01/2019|EPI ISL 402132|B|China|2019-12-30	0.0002014864	Asia
Asia|hCoV-19/Sichuan/SC-WCH3-259/2020|EPI ISL 451385|B|China|2020-02-03	Asia|hCoV-19/Wuhan/HBCDC-HB-01/2019|EPI ISL 402132|B|China|2019-12-30	0.0000335745	Asia
Asia|hCoV-19/Malaysia/MKAK-CL-2020-6430/2020|EPI ISL 416886|A|Malaysia|2020-02-04	Asia|hCoV-19/Wuhan/HBCDC-HB-01/2019|EPI ISL 402132|B|China|2019-12-30	0.0001678864	Asia
Asia|hCoV-19/Taiwan/CGMH-CGU-02/2020|EPI ISL 417518|A|Taiwan|2020-02-04	Asia|hCoV-19/Wuhan/HBCDC-HB-01/2019|EPI ISL 402132|B|China|2019-12-30	0.0001700732	Asia
Asia|hCoV-19/Sichuan/SC-YB-086/2020|EPI ISL 451399|B|China|2020-02-04	Asia|hCoV-19/Wuhan/HBCDC-HB-01/2019|EPI ISL 402132|B|China|2019-12-30	0.0001007446	Asia
Asia|hCoV-19/Singapore/9/2020|EPI ISL 410715|B|Singapore|2020-02-04	Asia|hCoV-19/Wuhan/HBCDC-HB-01/2019|EPI ISL 402132|B|China|2019-12-30	0.0001007324	Asia
Asia|hCoV-19/Thailand/Samut prakarn 840/2020|EPI ISL 447919|B|Thailand|2020-02-04	Asia|hCoV-19/Wuhan/HBCDC-HB-01/2019|EPI ISL 402132|B|China|2019-12-30	0.0002014831	Asia
Asia|hCoV-19/Guangzhou/GZMU0019/2020|EPI ISL 429080|B.1|China|2020-02-05	Asia|hCoV-19/Wuhan/HBCDC-HB-01/2019|EPI ISL 402132|B|China|2019-12-30	0.0001343104	Asia
Asia|hCoV-19/Shangrao/JX1948/2020|EPI ISL 421240|A|China|2020-02-05	Asia|hCoV-19/Wuhan/HBCDC-HB-01/2019|EPI ISL 402132|B|China|2019-12-30	0.0001007277	Asia
Asia|hCoV-19/Shanghai/SH0073/2020|EPI ISL 416376|B|China|2020-02-05	Asia|hCoV-19/Wuhan/HBCDC-HB-01/2019|EPI ISL 402132|B|China|2019-12-30	0.0000335745	Asia
Asia|hCoV-19/Fuzhou/JX2012/2020|EPI ISL 455462|A|China|2020-02-05	Asia|hCoV-19/Wuhan/HBCDC-HB-01/2019|EPI ISL 402132|B|China|2019-12-30	0.0002014678	Asia
Asia|hCoV-19/Sichuan/SC-NJ-091/2020|EPI ISL 451340|B|China|2020-02-06	Asia|hCoV-19/Wuhan/HBCDC-HB-01/2019|EPI ISL 402132|B|China|2019-12-30	0.0003026485	Asia
Asia|hCoV-19/Yichun/JX2391/2020|EPI ISL 455461|B|China|2020-02-06	Asia|hCoV-19/Wuhan/HBCDC-HB-01/2019|EPI ISL 402132|B|China|2019-12-30	0.0003358846	Asia
Asia|hCoV-19/South Korea/KUMC01/2020|EPI ISL 413017|B|South Korea|2020-02-06	Asia|hCoV-19/Wuhan/HBCDC-HB-01/2019|EPI ISL 402132|B|China|2019-12-30	0.0002350831	Asia
Asia|hCoV-19/Taiwan/TSGH-36/2020|EPI ISL 457730|B|Taiwan|2020-02-06	Asia|hCoV-19/Wuhan/HBCDC-HB-01/2019|EPI ISL 402132|B|China|2019-12-30	0.0001007371	Asia
Asia|hCoV-19/Guangzhou/GZMU0003/2020|EPI ISL 429074|B|China|2020-02-07	Asia|hCoV-19/Wuhan/HBCDC-HB-01/2019|EPI ISL 402132|B|China|2019-12-30	0.0000671505	Asia
Asia|hCoV-19/Thailand/SI202205-NT/2020|EPI ISL 437616|A|Thailand|2020-02-07	Asia|hCoV-19/Wuhan/HBCDC-HB-01/2019|EPI ISL 402132|B|China|2019-12-30	0.0001678942	Asia
Asia|hCoV-19/Shanghai/SH0074/2020|EPI ISL 416377|A|China|2020-02-07	Asia|hCoV-19/Wuhan/HBCDC-HB-01/2019|EPI ISL 402132|B|China|2019-12-30	0.0001343064	Asia
Asia|hCoV-19/Taiwan/TSGH-01/2020|EPI ISL 426629|B|Taiwan|2020-02-07	Asia|hCoV-19/Wuhan/HBCDC-HB-01/2019|EPI ISL 402132|B|China|2019-12-30	0.0002687092	Asia
Asia|hCoV-19/Taiwan/TSGH-37/2020|EPI ISL 457733|B|Taiwan|2020-02-08	Asia|hCoV-19/Wuhan/HBCDC-HB-01/2019|EPI ISL 402132|B|China|2019-12-30	0.0002014957	Asia
Asia|hCoV-19/Beijing/DT-BJ02/2020|EPI ISL 452359|B|China|2020-02-08	Asia|hCoV-19/Wuhan/HBCDC-HB-01/2019|EPI ISL 402132|B|China|2019-12-30	0.0001343188	Asia
Asia|hCoV-19/Malaysia/IMR WC413/2020|EPI ISL 455791|B|Malaysia|2020-02-08	Asia|hCoV-19/Wuhan/HBCDC-HB-01/2019|EPI ISL 402132|B|China|2019-12-30	0.0001007277	Asia
Asia|hCoV-19/Guangzhou/GZMU0039/2020|EPI ISL 429090|A|China|2020-02-08	Asia|hCoV-19/Wuhan/HBCDC-HB-01/2019|EPI ISL 402132|B|China|2019-12-30	0.0001007277	Asia
Asia|hCoV-19/Shanghai/SH0119/2020|EPI ISL 416404|B|China|2020-02-09	Asia|hCoV-19/Wuhan/HBCDC-HB-01/2019|EPI ISL 402132|B|China|2019-12-30	0.0000335745	Asia
Asia|hCoV-19/Sichuan/SC-PHCC2-051/2020|EPI ISL 451371|B|China|2020-02-09	Asia|hCoV-19/Wuhan/HBCDC-HB-01/2019|EPI ISL 402132|B|China|2019-12-30	0.0001343064	Asia
Asia|hCoV-19/Sichuan/SC-PHCC1-033/2020|EPI ISL 451354|A|China|2020-02-09	Asia|hCoV-19/Wuhan/HBCDC-HB-01/2019|EPI ISL 402132|B|China|2019-12-30	0.0003022799	Asia
Asia|hCoV-19/Malaysia/IMR WC458/2020|EPI ISL 455792|B|Malaysia|2020-02-09	Asia|hCoV-19/Wuhan/HBCDC-HB-01/2019|EPI ISL 402132|B|China|2019-12-30	0.0001007277	Asia
Asia|hCoV-19/Fuzhou/JX2019/2020|EPI ISL 455465|B|China|2020-02-10	Asia|hCoV-19/Wuhan/HBCDC-HB-01/2019|EPI ISL 402132|B|China|2019-12-30	0.0001343166	Asia
Asia|hCoV-19/Wuhan/HB-WH2-163/2020|EPI ISL 454930|B|China|2020-02-10	Asia|hCoV-19/Wuhan/HBCDC-HB-01/2019|EPI ISL 402132|B|China|2019-12-30	0.0001007277	Asia
Asia|hCoV-19/Beijing/BJ782/2020|EPI ISL 430741|A|China|2020-02-10	Asia|hCoV-19/Wuhan/HBCDC-HB-01/2019|EPI ISL 402132|B|China|2019-12-30	0.0002014678	Asia
Asia|hCoV-19/Japan/Hu DP Kng 19-027/2020|EPI ISL 412969|B|Japan|2020-02-10	Asia|hCoV-19/Wuhan/HBCDC-HB-01/2019|EPI ISL 402132|B|China|2019-12-30	0.0001007324	Asia
Asia|hCoV-19/Vietnam/CM99/2020|EPI ISL 416429|A|Vietnam|2020-02-11	Asia|hCoV-19/Wuhan/HBCDC-HB-01/2019|EPI ISL 402132|B|China|2019-12-30	0.0002686674	Asia
Asia|hCoV-19/Wuhan/HB-WH3-171/2020|EPI ISL 454937|B|China|2020-02-11	Asia|hCoV-19/Wuhan/HBCDC-HB-01/2019|EPI ISL 402132|B|China|2019-12-30	0.0000671505	Asia
Asia|hCoV-19/Hong Kong/HKPU48-0202/2020|EPI ISL 419222|B|Hong Kong|2020-02-11	Asia|hCoV-19/Wuhan/HBCDC-HB-01/2019|EPI ISL 402132|B|China|2019-12-30	0.0001679119	Asia
Asia|hCoV-19/Beijing/DT-BJ01/2020|EPI ISL 452358|B|China|2020-02-11	Asia|hCoV-19/Wuhan/HBCDC-HB-01/2019|EPI ISL 402132|B|China|2019-12-30	0.0000335745	Asia
Asia|hCoV-19/Yichun/JX2424/2020|EPI ISL 455467|B|China|2020-02-12	Asia|hCoV-19/Wuhan/HBCDC-HB-01/2019|EPI ISL 402132|B|China|2019-12-30	0.0001343064	Asia
Asia|hCoV-19/Malaysia/IMR WC627/2020|EPI ISL 430444|B|Malaysia|2020-02-12	Asia|hCoV-19/Wuhan/HBCDC-HB-01/2019|EPI ISL 402132|B|China|2019-12-30	0.0001007277	Asia
Asia|hCoV-19/Sichuan/SC-PHCC2-044/2020|EPI ISL 451364|B|China|2020-02-12	Asia|hCoV-19/Wuhan/HBCDC-HB-01/2019|EPI ISL 402132|B|China|2019-12-30	0.0001681122	Asia
Asia|hCoV-19/Sichuan/SC-PHCC1-034/2020|EPI ISL 451355|B|China|2020-02-12	Asia|hCoV-19/Wuhan/HBCDC-HB-01/2019|EPI ISL 402132|B|China|2019-12-30	0.0000672250	Asia
Asia|hCoV-19/Shanghai/SH0110/2020|EPI ISL 416399|B|China|2020-02-13	Asia|hCoV-19/Wuhan/HBCDC-HB-01/2019|EPI ISL 402132|B|China|2019-12-30	0.0001343126	Asia
Asia|hCoV-19/Saudi Arabia/553/2020|EPI ISL 490002|B.1.246|Saudi Arabia|2020-02-13	Asia|hCoV-19/Wuhan/HBCDC-HB-01/2019|EPI ISL 402132|B|China|2019-12-30	0.0004366419	Asia
Asia|hCoV-19/Singapore/14/2020|EPI ISL 414380|A|Singapore|2020-02-13	Asia|hCoV-19/Wuhan/HBCDC-HB-01/2019|EPI ISL 402132|B|China|2019-12-30	0.0000680230	Asia
Asia|hCoV-19/Japan/PG-0114/2020|EPI ISL 479850|B|Japan|2020-02-13	Asia|hCoV-19/Wuhan/HBCDC-HB-01/2019|EPI ISL 402132|B|China|2019-12-30	0.0001007324	Asia
Asia|hCoV-19/Shanghai/SH0102/2020|EPI ISL 416394|B|China|2020-02-14	Asia|hCoV-19/Wuhan/HBCDC-HB-01/2019|EPI ISL 402132|B|China|2019-12-30	0.0000671536	Asia
Asia|hCoV-19/Japan/Hu DP Kng 19-031/2020|EPI ISL 420889|B|Japan|2020-02-14	Asia|hCoV-19/Wuhan/HBCDC-HB-01/2019|EPI ISL 402132|B|China|2019-12-30	0.0001343188	Asia
Asia|hCoV-19/Singapore/14Clin/2020|EPI ISL 418998|A|Singapore|2020-02-14	Asia|hCoV-19/Wuhan/HBCDC-HB-01/2019|EPI ISL 402132|B|China|2019-12-30	0.0000680230	Asia
Asia|hCoV-19/Wuhan/HB-WHCM2-265/2020|EPI ISL 455000|B|China|2020-02-14	Asia|hCoV-19/Wuhan/HBCDC-HB-01/2019|EPI ISL 402132|B|China|2019-12-30	0.0001344554	Asia
Asia|hCoV-19/Japan/DP0190/2020|EPI ISL 416581|B|Japan|2020-02-15	Asia|hCoV-19/Wuhan/HBCDC-HB-01/2019|EPI ISL 402132|B|China|2019-12-30	0.0001343126	Asia
Asia|hCoV-19/Japan/DP0196/2020|EPI ISL 416583|B|Japan|2020-02-15	Asia|hCoV-19/Wuhan/HBCDC-HB-01/2019|EPI ISL 402132|B|China|2019-12-30	0.0001007324	Asia
Asia|hCoV-19/Japan/DP0027/2020|EPI ISL 416566|B|Japan|2020-02-15	Asia|hCoV-19/Wuhan/HBCDC-HB-01/2019|EPI ISL 402132|B|China|2019-12-30	0.0001343205	Asia
Asia|hCoV-19/Japan/DP0200/2020|EPI ISL 416584|B|Japan|2020-02-15	Asia|hCoV-19/Wuhan/HBCDC-HB-01/2019|EPI ISL 402132|B|China|2019-12-30	0.0001343205	Asia
Asia|hCoV-19/Japan/DP0287/2020|EPI ISL 416589|B|Japan|2020-02-16	Asia|hCoV-19/Wuhan/HBCDC-HB-01/2019|EPI ISL 402132|B|China|2019-12-30	0.0001679147	Asia
Asia|hCoV-19/Japan/DP0357/2020|EPI ISL 416598|B|Japan|2020-02-16	Asia|hCoV-19/Wuhan/HBCDC-HB-01/2019|EPI ISL 402132|B|China|2019-12-30	0.0001007324	Asia
Asia|hCoV-19/Singapore/36nan/2020|EPI ISL 538435|B|Singapore|2020-02-16	Asia|hCoV-19/Wuhan/HBCDC-HB-01/2019|EPI ISL 402132|B|China|2019-12-30	0.0000671536	Asia
Asia|hCoV-19/Japan/DP0290/2020|EPI ISL 416591|B|Japan|2020-02-16	Asia|hCoV-19/Wuhan/HBCDC-HB-01/2019|EPI ISL 402132|B|China|2019-12-30	0.0001007324	Asia
Asia|hCoV-19/Guangzhou/GZMU0092/2020|EPI ISL 457694|B|China|2020-02-17	Asia|hCoV-19/Wuhan/HBCDC-HB-01/2019|EPI ISL 402132|B|China|2019-12-30	0.0001678991	Asia
Asia|hCoV-19/Japan/DP0786/2020|EPI ISL 416628|B|Japan|2020-02-17	Asia|hCoV-19/Wuhan/HBCDC-HB-01/2019|EPI ISL 402132|B|China|2019-12-30	0.0000671536	Asia
Asia|hCoV-19/Wuhan/HB-WH5-231/2020|EPI ISL 454974|B|China|2020-02-17	Asia|hCoV-19/Wuhan/HBCDC-HB-01/2019|EPI ISL 402132|B|China|2019-12-30	0.0001679019	Asia
Asia|hCoV-19/Wuhan/HB-WHCM2-267/2020|EPI ISL 455002|B|China|2020-02-17	Asia|hCoV-19/Wuhan/HBCDC-HB-01/2019|EPI ISL 402132|B|China|2019-12-30	0.0001008395	Asia
Asia|hCoV-19/Saudi Arabia/596/2020|EPI ISL 490006|B.1.247|Saudi Arabia|2020-02-18	Asia|hCoV-19/Wuhan/HBCDC-HB-01/2019|EPI ISL 402132|B|China|2019-12-30	0.0003358424	Asia
Asia|hCoV-19/Singapore/13/2020|EPI ISL 414379|A|Singapore|2020-02-18	Asia|hCoV-19/Wuhan/HBCDC-HB-01/2019|EPI ISL 402132|B|China|2019-12-30	0.0001360517	Asia
Asia|hCoV-19/Saudi Arabia/583/2020|EPI ISL 490005|B.1.246|Saudi Arabia|2020-02-18	Asia|hCoV-19/Wuhan/HBCDC-HB-01/2019|EPI ISL 402132|B|China|2019-12-30	0.0003358423	Asia
Asia|hCoV-19/Singapore/654/2020|EPI ISL 493414|B|Singapore|2020-02-18	Asia|hCoV-19/Wuhan/HBCDC-HB-01/2019|EPI ISL 402132|B|China|2019-12-30	0.0001008217	Asia
Asia|hCoV-19/Singapore/469/2020|EPI ISL 476795|B|Singapore|2020-02-19	Asia|hCoV-19/Wuhan/HBCDC-HB-01/2019|EPI ISL 402132|B|China|2019-12-30	0.0000671505	Asia
Asia|hCoV-19/South Korea/KCDC2018/2020|EPI ISL 427812|A|South Korea|2020-02-19	Asia|hCoV-19/Wuhan/HBCDC-HB-01/2019|EPI ISL 402132|B|China|2019-12-30	0.0001678942	Asia
Asia|hCoV-19/Hong Kong/HKPU63-1402/2020|EPI ISL 419231|B|Hong Kong|2020-02-19	Asia|hCoV-19/Wuhan/HBCDC-HB-01/2019|EPI ISL 402132|B|China|2019-12-30	0.0001007371	Asia
Asia|hCoV-19/Sichuan/SC-LZ-079/2020|EPI ISL 451318|B|China|2020-02-19	Asia|hCoV-19/Wuhan/HBCDC-HB-01/2019|EPI ISL 402132|B|China|2019-12-30	0.0001007277	Asia
Asia|hCoV-19/South Korea/KCDC2035/2020|EPI ISL 497956|B|South Korea|2020-02-20	Asia|hCoV-19/Wuhan/HBCDC-HB-01/2019|EPI ISL 402132|B|China|2019-12-30	0.0002014957	Asia
Asia|hCoV-19/South Korea/KCDC2033/2020|EPI ISL 497954|B|South Korea|2020-02-20	Asia|hCoV-19/Wuhan/HBCDC-HB-01/2019|EPI ISL 402132|B|China|2019-12-30	0.0001679019	Asia
Asia|hCoV-19/Guangzhou/GZMU0099/2020|EPI ISL 457696|A|China|2020-02-20	Asia|hCoV-19/Wuhan/HBCDC-HB-01/2019|EPI ISL 402132|B|China|2019-12-30	0.0001007277	Asia
Asia|hCoV-19/Sichuan/SC-PHCC1-026/2020|EPI ISL 451347|B|China|2020-02-20	Asia|hCoV-19/Wuhan/HBCDC-HB-01/2019|EPI ISL 402132|B|China|2019-12-30	0.0001348191	Asia
Asia|hCoV-19/South Korea/KCDC2074/2020|EPI ISL 497975|B|South Korea|2020-02-21	Asia|hCoV-19/Wuhan/HBCDC-HB-01/2019|EPI ISL 402132|B|China|2019-12-30	0.0002014864	Asia
Asia|hCoV-19/South Korea/KCDC2046/2020|EPI ISL 471452|B|South Korea|2020-02-21	Asia|hCoV-19/Wuhan/HBCDC-HB-01/2019|EPI ISL 402132|B|China|2019-12-30	0.0002014864	Asia
Asia|hCoV-19/Wuhan/HB-WH2-149/2020|EPI ISL 454921|B|China|2020-02-21	Asia|hCoV-19/Wuhan/HBCDC-HB-01/2019|EPI ISL 402132|B|China|2019-12-30	0.0002350684	Asia
Asia|hCoV-19/South Korea/KCDC2051/2020|EPI ISL 481371|A|South Korea|2020-02-21	Asia|hCoV-19/Wuhan/HBCDC-HB-01/2019|EPI ISL 402132|B|China|2019-12-30	0.0002350723	Asia
Asia|hCoV-19/Wuhan/HB-WH5-229/2020|EPI ISL 454973|B|China|2020-02-22	Asia|hCoV-19/Wuhan/HBCDC-HB-01/2019|EPI ISL 402132|B|China|2019-12-30	0.0000671505	Asia
Asia|hCoV-19/Japan/PG-0363/2020|EPI ISL 480033|B|Japan|2020-02-22	Asia|hCoV-19/Wuhan/HBCDC-HB-01/2019|EPI ISL 402132|B|China|2019-12-30	0.0000671536	Asia
Asia|hCoV-19/Wuhan/HB-WH1-134/2020|EPI ISL 454911|B|China|2020-02-22	Asia|hCoV-19/Wuhan/HBCDC-HB-01/2019|EPI ISL 402132|B|China|2019-12-30	0.0001007370	Asia
Asia|hCoV-19/Wuhan/HB-WHCM2-278/2020|EPI ISL 455010|B|China|2020-02-22	Asia|hCoV-19/Wuhan/HBCDC-HB-01/2019|EPI ISL 402132|B|China|2019-12-30	0.0001680804	Asia
Asia|hCoV-19/Wuhan/HB-WHCM2-274/2020|EPI ISL 455008|B|China|2020-02-23	Asia|hCoV-19/Wuhan/HBCDC-HB-01/2019|EPI ISL 402132|B|China|2019-12-30	0.0002017160	Asia
Asia|hCoV-19/Hefei/2/2020|EPI ISL 412026|B|China|2020-02-23	Asia|hCoV-19/Wuhan/HBCDC-HB-01/2019|EPI ISL 402132|B|China|2019-12-30	0.0000335745	Asia
Asia|hCoV-19/South Korea/KCDC2013/2020|EPI ISL 426183|A|South Korea|2020-02-23	Asia|hCoV-19/Wuhan/HBCDC-HB-01/2019|EPI ISL 402132|B|China|2019-12-30	0.0003022570	Asia
Asia|hCoV-19/Oman/RESP-20-797/2020|EPI ISL 457701|B.4|Oman|2020-02-23	Asia|hCoV-19/Wuhan/HBCDC-HB-01/2019|EPI ISL 402132|B|China|2019-12-30	0.0002350901	Asia
Asia|hCoV-19/Wuhan/HB-WH1-138/2020|EPI ISL 454915|B|China|2020-02-24	Asia|hCoV-19/Wuhan/HBCDC-HB-01/2019|EPI ISL 402132|B|China|2019-12-30	0.0001343064	Asia
Asia|hCoV-19/Hong Kong/HKU-200723-017/2020|EPI ISL 497784|B|Hong Kong|2020-02-24	Asia|hCoV-19/Wuhan/HBCDC-HB-01/2019|EPI ISL 402132|B|China|2019-12-30	0.0001007324	Asia
Asia|hCoV-19/Wuhan/HB-WHCM2-276/2020|EPI ISL 455009|B|China|2020-02-24	Asia|hCoV-19/Wuhan/HBCDC-HB-01/2019|EPI ISL 402132|B|China|2019-12-30	0.0001680804	Asia
Asia|hCoV-19/Henan/HN03/2020|EPI ISL 450442|A|China|2020-02-24	Asia|hCoV-19/Wuhan/HBCDC-HB-01/2019|EPI ISL 402132|B|China|2019-12-30	0.0002014831	Asia
Asia|hCoV-19/Taiwan/TSGH-26/2020|EPI ISL 447252|B.4|Taiwan|2020-02-25	Asia|hCoV-19/Wuhan/HBCDC-HB-01/2019|EPI ISL 402132|B|China|2019-12-30	0.0004367430	Asia
Asia|hCoV-19/United Arab Emirates/L6599/2020|EPI ISL 435138|B|United Arab Emirates|2020-02-25	Asia|hCoV-19/Wuhan/HBCDC-HB-01/2019|EPI ISL 402132|B|China|2019-12-30	0.0002350505	Asia
Asia|hCoV-19/Guangzhou/GZMU0016/2020|EPI ISL 414663|A|China|2020-02-25	Asia|hCoV-19/Wuhan/HBCDC-HB-01/2019|EPI ISL 402132|B|China|2019-12-30	0.0001007277	Asia
Asia|hCoV-19/Guangzhou/GZMU0014/2020|EPI ISL 414692|B|China|2020-02-25	Asia|hCoV-19/Wuhan/HBCDC-HB-01/2019|EPI ISL 402132|B|China|2019-12-30	0.0001343166	Asia
Asia|hCoV-19/Wuhan/HB-WHCM2-272/2020|EPI ISL 455007|B|China|2020-02-26	Asia|hCoV-19/Wuhan/HBCDC-HB-01/2019|EPI ISL 402132|B|China|2019-12-30	0.0002017006	Asia
Asia|hCoV-19/Nanchang/JXN3T4/2020|EPI ISL 421246|A|China|2020-02-26	Asia|hCoV-19/Wuhan/HBCDC-HB-01/2019|EPI ISL 402132|B|China|2019-12-30	0.0001007277	Asia
Asia|hCoV-19/Taiwan/CGMH-CGU-03/2020|EPI ISL 415741|B.4|Taiwan|2020-02-26	Asia|hCoV-19/Wuhan/HBCDC-HB-01/2019|EPI ISL 402132|B|China|2019-12-30	0.0002686674	Asia
Asia|hCoV-19/Guangzhou/GZMU0117/2020|EPI ISL 457698|B|China|2020-02-26	Asia|hCoV-19/Wuhan/HBCDC-HB-01/2019|EPI ISL 402132|B|China|2019-12-30	0.0002014831	Asia
Asia|hCoV-19/Saudi Arabia/656/2020|EPI ISL 490010|B.1.247|Saudi Arabia|2020-02-26	Asia|hCoV-19/Wuhan/HBCDC-HB-01/2019|EPI ISL 402132|B|China|2019-12-30	0.0003358579	Asia
Asia|hCoV-19/Taiwan/CGMH-CGU-05/2020|EPI ISL 415743|B.4|Taiwan|2020-02-27	Asia|hCoV-19/Wuhan/HBCDC-HB-01/2019|EPI ISL 402132|B|China|2019-12-30	0.0002686674	Asia
Asia|hCoV-19/Wuhan/HB-WH1-140/2020|EPI ISL 454916|B|China|2020-02-27	Asia|hCoV-19/Wuhan/HBCDC-HB-01/2019|EPI ISL 402132|B|China|2019-12-30	0.0001007277	Asia
Asia|hCoV-19/Saudi Arabia/671/2020|EPI ISL 490011|B.1.246|Saudi Arabia|2020-02-27	Asia|hCoV-19/Wuhan/HBCDC-HB-01/2019|EPI ISL 402132|B|China|2019-12-30	0.0003694232	Asia
Asia|hCoV-19/Lebanon/S5 762/2020|EPI ISL 450512|B.4|Lebanon|2020-02-27	Asia|hCoV-19/Wuhan/HBCDC-HB-01/2019|EPI ISL 402132|B|China|2019-12-30	0.0003358735	Asia
Asia|hCoV-19/South Korea/KUMC03/2020|EPI ISL 413513|A|South Korea|2020-02-27	Asia|hCoV-19/Wuhan/HBCDC-HB-01/2019|EPI ISL 402132|B|China|2019-12-30	0.0001678942	Asia
Asia|hCoV-19/Singapore/12Clin/2020|EPI ISL 418995|A|Singapore|2020-02-28	Asia|hCoV-19/Wuhan/HBCDC-HB-01/2019|EPI ISL 402132|B|China|2019-12-30	0.0001020414	Asia
Asia|hCoV-19/Wuhan/HB-WHCM-113/2020|EPI ISL 454993|B|China|2020-02-28	Asia|hCoV-19/Wuhan/HBCDC-HB-01/2019|EPI ISL 402132|B|China|2019-12-30	0.0000671536	Asia
Asia|hCoV-19/Wuhan/HB-WH2-158/2020|EPI ISL 454926|B|China|2020-02-28	Asia|hCoV-19/Wuhan/HBCDC-HB-01/2019|EPI ISL 402132|B|China|2019-12-30	0.0001343166	Asia
Asia|hCoV-19/Wuhan/HB-WH2-160/2020|EPI ISL 454928|B|China|2020-02-28	Asia|hCoV-19/Wuhan/HBCDC-HB-01/2019|EPI ISL 402132|B|China|2019-12-30	0.0000335745	Asia
Asia|hCoV-19/Wuhan/HB-WH2-155/2020|EPI ISL 454923|B|China|2020-02-28	Asia|hCoV-19/Wuhan/HBCDC-HB-01/2019|EPI ISL 402132|B|China|2019-12-30	0.0001343166	Asia
Asia|hCoV-19/Malaysia/IMR WC1098/2020|EPI ISL 430442|B|Malaysia|2020-02-29	Asia|hCoV-19/Wuhan/HBCDC-HB-01/2019|EPI ISL 402132|B|China|2019-12-30	0.0000335915	Asia
Asia|hCoV-19/Malaysia/IMR WC1097/2020|EPI ISL 430441|B|Malaysia|2020-02-29	Asia|hCoV-19/Wuhan/HBCDC-HB-01/2019|EPI ISL 402132|B|China|2019-12-30	0.0000335745	Asia
Asia|hCoV-19/Taiwan/CGMH-CGU-21/2020|EPI ISL 444274|B.4|Taiwan|2020-02-29	Asia|hCoV-19/Wuhan/HBCDC-HB-01/2019|EPI ISL 402132|B|China|2019-12-30	0.0003694574	Asia
Asia|hCoV-19/Beijing/DT-travelUSA01/2020|EPI ISL 452332|B|China|2020-02-29	Asia|hCoV-19/Wuhan/HBCDC-HB-01/2019|EPI ISL 402132|B|China|2019-12-30	0.0000335745	Asia
Asia|hCoV-19/Malaysia/IMR WC1114/2020|EPI ISL 455793|B|Malaysia|2020-02-29	Asia|hCoV-19/Wuhan/HBCDC-HB-01/2019|EPI ISL 402132|B|China|2019-12-30	0.0001679182	Asia
Asia|hCoV-19/Wuhan/HB-WH5-232/2020|EPI ISL 454975|B|China|2020-03-01	Asia|hCoV-19/Wuhan/HBCDC-HB-01/2019|EPI ISL 402132|B|China|2019-12-30	0.0001679069	Asia
Asia|hCoV-19/Singapore/18/2020|EPI ISL 418999|A|Singapore|2020-03-01	Asia|hCoV-19/Wuhan/HBCDC-HB-01/2019|EPI ISL 402132|B|China|2019-12-30	0.0001020367	Asia
Asia|hCoV-19/Israel/ISR IT0320/2020|EPI ISL 419210|B.1.1|Israel|2020-03-01	Asia|hCoV-19/Wuhan/HBCDC-HB-01/2019|EPI ISL 402132|B|China|2019-12-30	0.0003022609	Asia
Asia|hCoV-19/Japan/PG-0215/2020|EPI ISL 479915|A|Japan|2020-03-01	Asia|hCoV-19/Wuhan/HBCDC-HB-01/2019|EPI ISL 402132|B|China|2019-12-30	0.0001678942	Asia
Asia|hCoV-19/Japan/PG-0058/2020|EPI ISL 479821|A|Japan|2020-03-02	Asia|hCoV-19/Wuhan/HBCDC-HB-01/2019|EPI ISL 402132|B|China|2019-12-30	0.0002350714	Asia
Asia|hCoV-19/Wuhan/HB-WHCM-104/2020|EPI ISL 454989|A|China|2020-03-02	Asia|hCoV-19/Wuhan/HBCDC-HB-01/2019|EPI ISL 402132|B|China|2019-12-30	0.0002350505	Asia
Asia|hCoV-19/Wuhan/HB-WHCM-099/2020|EPI ISL 454986|B|China|2020-03-02	Asia|hCoV-19/Wuhan/HBCDC-HB-01/2019|EPI ISL 402132|B|China|2019-12-30	0.0002689860	Asia
Asia|hCoV-19/Wuhan/HB-WH1-124/2020|EPI ISL 454905|B|China|2020-03-02	Asia|hCoV-19/Wuhan/HBCDC-HB-01/2019|EPI ISL 402132|B|China|2019-12-30	0.0000671505	Asia
Asia|hCoV-19/India/UN-763/2020|EPI ISL 420543|B.1.5|India|2020-03-03	Asia|hCoV-19/Wuhan/HBCDC-HB-01/2019|EPI ISL 402132|B|China|2019-12-30	0.0002350575	Asia
Asia|hCoV-19/India/UN-772/2020|EPI ISL 420547|B.1.5|India|2020-03-03	Asia|hCoV-19/Wuhan/HBCDC-HB-01/2019|EPI ISL 402132|B|China|2019-12-30	0.0002014737	Asia
Asia|hCoV-19/Singapore/24nan/2020|EPI ISL 482672|B|Singapore|2020-03-03	Asia|hCoV-19/Wuhan/HBCDC-HB-01/2019|EPI ISL 402132|B|China|2019-12-30	0.0000671524	Asia
Asia|hCoV-19/Wuhan/HB-WH1-141/2020|EPI ISL 454917|B|China|2020-03-03	Asia|hCoV-19/Wuhan/HBCDC-HB-01/2019|EPI ISL 402132|B|China|2019-12-30	0.0001007324	Asia
Asia|hCoV-19/Malaysia/0956/2020|EPI ISL 501181|B|Malaysia|2020-03-04	Asia|hCoV-19/Wuhan/HBCDC-HB-01/2019|EPI ISL 402132|B|China|2019-12-30	0.0000335745	Asia
Asia|hCoV-19/Beijing/DT-travelIT04/2020|EPI ISL 452351|B|China|2020-03-04	Asia|hCoV-19/Wuhan/HBCDC-HB-01/2019|EPI ISL 402132|B|China|2019-12-30	0.0000335745	Asia
Asia|hCoV-19/Pakistan/Gilgit1/2020|EPI ISL 417444|B|Pakistan|2020-03-04	Asia|hCoV-19/Wuhan/HBCDC-HB-01/2019|EPI ISL 402132|B|China|2019-12-30	0.0002350683	Asia
Asia|hCoV-19/Japan/PG-0087/2020|EPI ISL 479835|A|Japan|2020-03-04	Asia|hCoV-19/Wuhan/HBCDC-HB-01/2019|EPI ISL 402132|B|China|2019-12-30	0.0002350714	Asia
Asia|hCoV-19/Georgia/Tb-273/2020|EPI ISL 416479|B.1.1|Georgia|2020-03-05	Asia|hCoV-19/Wuhan/HBCDC-HB-01/2019|EPI ISL 402132|B|China|2019-12-30	0.0003022609	Asia
Asia|hCoV-19/Malaysia/IMR WC1170/2020|EPI ISL 430440|B|Malaysia|2020-03-05	Asia|hCoV-19/Wuhan/HBCDC-HB-01/2019|EPI ISL 402132|B|China|2019-12-30	0.0000335745	Asia
Asia|hCoV-19/Taiwan/CGMH-CGU-06/2020|EPI ISL 417519|B.4|Taiwan|2020-03-05	Asia|hCoV-19/Wuhan/HBCDC-HB-01/2019|EPI ISL 402132|B|China|2019-12-30	0.0002686674	Asia
Asia|hCoV-19/Hangzhou/HZCDC6111/2020|EPI ISL 482575|B|China|2020-03-05	Asia|hCoV-19/Wuhan/HBCDC-HB-01/2019|EPI ISL 402132|B|China|2019-12-30	0.0000671505	Asia
Asia|hCoV-19/Yunnan/0306-466/2020|EPI ISL 429239|B|China|2020-03-06	Asia|hCoV-19/Wuhan/HBCDC-HB-01/2019|EPI ISL 402132|B|China|2019-12-30	0.0000671603	Asia
Asia|hCoV-19/Vietnam/CM295/2020|EPI ISL 416430|B.1.1|Vietnam|2020-03-06	Asia|hCoV-19/Wuhan/HBCDC-HB-01/2019|EPI ISL 402132|B|China|2019-12-30	0.0002686709	Asia
Asia|hCoV-19/Hangzhou/HZCDC6224/2020|EPI ISL 482576|B|China|2020-03-06	Asia|hCoV-19/Wuhan/HBCDC-HB-01/2019|EPI ISL 402132|B|China|2019-12-30	0.0003358536	Asia
Asia|hCoV-19/Beijing/DT-travelIT02/2020|EPI ISL 452353|B.1|China|2020-03-06	Asia|hCoV-19/Wuhan/HBCDC-HB-01/2019|EPI ISL 402132|B|China|2019-12-30	0.0002350683	Asia
Asia|hCoV-19/Hangzhou/HZCDC6228/2020|EPI ISL 482577|B.1|China|2020-03-07	Asia|hCoV-19/Wuhan/HBCDC-HB-01/2019|EPI ISL 402132|B|China|2019-12-30	0.0002014737	Asia
Asia|hCoV-19/Vietnam/39607/2020|EPI ISL 416428|B.1.1|Vietnam|2020-03-07	Asia|hCoV-19/Wuhan/HBCDC-HB-01/2019|EPI ISL 402132|B|China|2019-12-30	0.0002686709	Asia
Asia|hCoV-19/Beijing/DT-travelES03/2020|EPI ISL 452345|B.1|China|2020-03-07	Asia|hCoV-19/Wuhan/HBCDC-HB-01/2019|EPI ISL 402132|B|China|2019-12-30	0.0002686505	Asia
Asia|hCoV-19/Beijing/DT-travelIT03/2020|EPI ISL 452354|B.1|China|2020-03-07	Asia|hCoV-19/Wuhan/HBCDC-HB-01/2019|EPI ISL 402132|B|China|2019-12-30	0.0002686674	Asia
Asia|hCoV-19/Japan/P1/2020|EPI ISL 419296|B.1.255|Japan|2020-03-08	Asia|hCoV-19/Wuhan/HBCDC-HB-01/2019|EPI ISL 402132|B|China|2019-12-30	0.0002350683	Asia
Asia|hCoV-19/Japan/PG-0056/2020|EPI ISL 479819|A|Japan|2020-03-08	Asia|hCoV-19/Wuhan/HBCDC-HB-01/2019|EPI ISL 402132|B|China|2019-12-30	0.0002350714	Asia
Asia|hCoV-19/Singapore/49/2020|EPI ISL 428828|B.1.5|Singapore|2020-03-08	Asia|hCoV-19/Wuhan/HBCDC-HB-01/2019|EPI ISL 402132|B|China|2019-12-30	0.0001678914	Asia
Asia|hCoV-19/Vietnam/VNHN 0207/2020|EPI ISL 511891|B.1.1|Vietnam|2020-03-08	Asia|hCoV-19/Wuhan/HBCDC-HB-01/2019|EPI ISL 402132|B|China|2019-12-30	0.0002686709	Asia
Asia|hCoV-19/Singapore/394/2020|EPI ISL 469143|B|Singapore|2020-03-09	Asia|hCoV-19/Wuhan/HBCDC-HB-01/2019|EPI ISL 402132|B|China|2019-12-30	0.0000335745	Asia
Asia|hCoV-19/Japan/PG-0221/2020|EPI ISL 479920|A|Japan|2020-03-09	Asia|hCoV-19/Wuhan/HBCDC-HB-01/2019|EPI ISL 402132|B|China|2019-12-30	0.0002350684	Asia
Asia|hCoV-19/Saudi Arabia/KAIMRC01/2020|EPI ISL 507010|B.6|Saudi Arabia|2020-03-09	Asia|hCoV-19/Wuhan/HBCDC-HB-01/2019|EPI ISL 402132|B|China|2019-12-30	0.0002350792	Asia
Asia|hCoV-19/Iran/KHGRC-1.1-IPI-8206/2020|EPI ISL 442523|B.4|Iran|2020-03-09	Asia|hCoV-19/Wuhan/HBCDC-HB-01/2019|EPI ISL 402132|B|China|2019-12-30	0.0002014983	Asia
Asia|hCoV-19/Saudi Arabia/SCDC-3321/2020|EPI ISL 416521|B.1.246|Saudi Arabia|2020-03-10	Asia|hCoV-19/Wuhan/HBCDC-HB-01/2019|EPI ISL 402132|B|China|2019-12-30	0.0002686550	Asia
Asia|hCoV-19/India/UN-1100/2020|EPI ISL 421664|B.4|India|2020-03-10	Asia|hCoV-19/Wuhan/HBCDC-HB-01/2019|EPI ISL 402132|B|China|2019-12-30	0.0003358989	Asia
Asia|hCoV-19/India/UN-1063/2020|EPI ISL 424361|B.4|India|2020-03-10	Asia|hCoV-19/Wuhan/HBCDC-HB-01/2019|EPI ISL 402132|B|China|2019-12-30	0.0003022850	Asia
Asia|hCoV-19/Singapore/31/2020|EPI ISL 420108|B|Singapore|2020-03-10	Asia|hCoV-19/Wuhan/HBCDC-HB-01/2019|EPI ISL 402132|B|China|2019-12-30	0.0000335745	Asia
Asia|hCoV-19/Japan/P4-1/2020|EPI ISL 419301|B.1.1|Japan|2020-03-11	Asia|hCoV-19/Wuhan/HBCDC-HB-01/2019|EPI ISL 402132|B|China|2019-12-30	0.0002686709	Asia
Asia|hCoV-19/Singapore/32/2020|EPI ISL 420109|B|Singapore|2020-03-11	Asia|hCoV-19/Wuhan/HBCDC-HB-01/2019|EPI ISL 402132|B|China|2019-12-30	0.0000335745	Asia
Asia|hCoV-19/Lebanon/S9 764/2020|EPI ISL 450515|B.4|Lebanon|2020-03-11	Asia|hCoV-19/Wuhan/HBCDC-HB-01/2019|EPI ISL 402132|B|China|2019-12-30	0.0003022850	Asia
Asia|hCoV-19/Japan/SMU-0311S2/2020|EPI ISL 416524|B.1.5|Japan|2020-03-11	Asia|hCoV-19/Wuhan/HBCDC-HB-01/2019|EPI ISL 402132|B|China|2019-12-30	0.0002014797	Asia
Asia|hCoV-19/Japan/PG-0437/2020|EPI ISL 480103|A|Japan|2020-03-12	Asia|hCoV-19/Wuhan/HBCDC-HB-01/2019|EPI ISL 402132|B|China|2019-12-30	0.0002686585	Asia
Asia|hCoV-19/Japan/PG-0324/2020|EPI ISL 479999|B.1.5|Japan|2020-03-12	Asia|hCoV-19/Wuhan/HBCDC-HB-01/2019|EPI ISL 402132|B|China|2019-12-30	0.0002686674	Asia
Asia|hCoV-19/Beijing/DT-travelNO01/2020|EPI ISL 452342|B|China|2020-03-12	Asia|hCoV-19/Wuhan/HBCDC-HB-01/2019|EPI ISL 402132|B|China|2019-12-30	0.0001679119	Asia
Asia|hCoV-19/India/UN-1621/2020|EPI ISL 421671|B.4|India|2020-03-12	Asia|hCoV-19/Wuhan/HBCDC-HB-01/2019|EPI ISL 402132|B|China|2019-12-30	0.0003022800	Asia
Asia|hCoV-19/Thailand/Bangkok 2294/2020|EPI ISL 447921|B.6|Thailand|2020-03-13	Asia|hCoV-19/Wuhan/HBCDC-HB-01/2019|EPI ISL 402132|B|China|2019-12-30	0.0002686719	Asia
Asia|hCoV-19/Taiwan/CGMH-CGU-09/2020|EPI ISL 417522|B|Taiwan|2020-03-13	Asia|hCoV-19/Wuhan/HBCDC-HB-01/2019|EPI ISL 402132|B|China|2019-12-30	0.0001679019	Asia
Asia|hCoV-19/Japan/PG-0192/2020|EPI ISL 479897|B.1.160|Japan|2020-03-13	Asia|hCoV-19/Wuhan/HBCDC-HB-01/2019|EPI ISL 402132|B|China|2019-12-30	0.0003022430	Asia
Asia|hCoV-19/Beijing/DT-travelDE01/2020|EPI ISL 452329|B|China|2020-03-13	Asia|hCoV-19/Wuhan/HBCDC-HB-01/2019|EPI ISL 402132|B|China|2019-12-30	0.0000335745	Asia
Asia|hCoV-19/Oman/RESP-20-2282/2020|EPI ISL 457974|B.1.220|Oman|2020-03-14	Asia|hCoV-19/Wuhan/HBCDC-HB-01/2019|EPI ISL 402132|B|China|2019-12-30	0.0002350575	Asia
Asia|hCoV-19/Singapore/758/2020|EPI ISL 507003|B.6|Singapore|2020-03-14	Asia|hCoV-19/Wuhan/HBCDC-HB-01/2019|EPI ISL 402132|B|China|2019-12-30	0.0002014864	Asia
Asia|hCoV-19/Hangzhou/HZCDC6706/2020|EPI ISL 421222|B|China|2020-03-14	Asia|hCoV-19/Wuhan/HBCDC-HB-01/2019|EPI ISL 402132|B|China|2019-12-30	0.0001007277	Asia
Asia|hCoV-19/Wuhan/HB-WH5-237/2020|EPI ISL 454978|B|China|2020-03-14	Asia|hCoV-19/Wuhan/HBCDC-HB-01/2019|EPI ISL 402132|B|China|2019-12-30	0.0000671524	Asia
Asia|hCoV-19/Beijing/DT-travelGR01/2020|EPI ISL 452347|B.1|China|2020-03-15	Asia|hCoV-19/Wuhan/HBCDC-HB-01/2019|EPI ISL 402132|B|China|2019-12-30	0.0001343104	Asia
Asia|hCoV-19/Israel/CVL-n-5936/2020|EPI ISL 475018|B.1|Israel|2020-03-15	Asia|hCoV-19/Wuhan/HBCDC-HB-01/2019|EPI ISL 402132|B|China|2019-12-30	0.0002686550	Asia
Asia|hCoV-19/Israel/CVL-n-6157/2020|EPI ISL 475022|B.1|Israel|2020-03-15	Asia|hCoV-19/Wuhan/HBCDC-HB-01/2019|EPI ISL 402132|B|China|2019-12-30	0.0003694745	Asia
Asia|hCoV-19/South Korea/KCDC2128/2020|EPI ISL 498029|B.40|South Korea|2020-03-15	Asia|hCoV-19/Wuhan/HBCDC-HB-01/2019|EPI ISL 402132|B|China|2019-12-30	0.0002350901	Asia
Asia|hCoV-19/Pakistan/KHI1/2020|EPI ISL 451958|B|Pakistan|2020-03-16	Asia|hCoV-19/Wuhan/HBCDC-HB-01/2019|EPI ISL 402132|B|China|2019-12-30	0.0001343199	Asia
Asia|hCoV-19/United Arab Emirates/L0879/2020|EPI ISL 435124|B.1.1.296|United Arab Emirates|2020-03-16	Asia|hCoV-19/Wuhan/HBCDC-HB-01/2019|EPI ISL 402132|B|China|2019-12-30	0.0003694792	Asia
Asia|hCoV-19/South Korea/KCDC2129/2020|EPI ISL 498030|B.40|South Korea|2020-03-16	Asia|hCoV-19/Wuhan/HBCDC-HB-01/2019|EPI ISL 402132|B|China|2019-12-30	0.0002014924	Asia
Asia|hCoV-19/Saudi Arabia/KAIMRC12/2020|EPI ISL 507018|B.1.1|Saudi Arabia|2020-03-17	Asia|hCoV-19/Wuhan/HBCDC-HB-01/2019|EPI ISL 402132|B|China|2019-12-30	0.0002686709	Asia
Asia|hCoV-19/Taiwan/TSGH-13/2020|EPI ISL 428230|B.4|Taiwan|2020-03-17	Asia|hCoV-19/Wuhan/HBCDC-HB-01/2019|EPI ISL 402132|B|China|2019-12-30	0.0004703621	Asia
Asia|hCoV-19/Vietnam/VNHN 1072/2020|EPI ISL 455717|B.1|Vietnam|2020-03-17	Asia|hCoV-19/Wuhan/HBCDC-HB-01/2019|EPI ISL 402132|B|China|2019-12-30	0.0003024044	Asia
Asia|hCoV-19/Taiwan/CGMH-CGU-13/2020|EPI ISL 424969|B.1.1|Taiwan|2020-03-17	Asia|hCoV-19/Wuhan/HBCDC-HB-01/2019|EPI ISL 402132|B|China|2019-12-30	0.0003358679	Asia
Asia|hCoV-19/Wuhan/HB-WH4-211/2020|EPI ISL 454960|B|China|2020-03-18	Asia|hCoV-19/Wuhan/HBCDC-HB-01/2019|EPI ISL 402132|B|China|2019-12-30	0.0001343126	Asia
Asia|hCoV-19/Vietnam/VNHN 1167/2020|EPI ISL 455696|B.1|Vietnam|2020-03-18	Asia|hCoV-19/Wuhan/HBCDC-HB-01/2019|EPI ISL 402132|B|China|2019-12-30	0.0002686630	Asia
Asia|hCoV-19/Hong Kong/HKU-200723-043/2020|EPI ISL 497810|B.1|Hong Kong|2020-03-18	Asia|hCoV-19/Wuhan/HBCDC-HB-01/2019|EPI ISL 402132|B|China|2019-12-30	0.0003358324	Asia
Asia|hCoV-19/Oman/RESP-20-3080/2020|EPI ISL 457979|B.1.1|Oman|2020-03-18	Asia|hCoV-19/Wuhan/HBCDC-HB-01/2019|EPI ISL 402132|B|China|2019-12-30	0.0002686709	Asia
Asia|hCoV-19/Lebanon/LB-R8/2020|EPI ISL 498551|B.1.5|Lebanon|2020-03-19	Asia|hCoV-19/Wuhan/HBCDC-HB-01/2019|EPI ISL 402132|B|China|2019-12-30	0.0002686630	Asia
Asia|hCoV-19/Japan/PG-0281/2020|EPI ISL 479961|B.1.1|Japan|2020-03-19	Asia|hCoV-19/Wuhan/HBCDC-HB-01/2019|EPI ISL 402132|B|China|2019-12-30	0.0003022609	Asia
Asia|hCoV-19/United Arab Emirates/L9584510/2020|EPI ISL 520743|B.1.1|United Arab Emirates|2020-03-19	Asia|hCoV-19/Wuhan/HBCDC-HB-01/2019|EPI ISL 402132|B|China|2019-12-30	0.0003022749	Asia
Asia|hCoV-19/Wuhan/HB-WH4-212/2020|EPI ISL 454961|B|China|2020-03-19	Asia|hCoV-19/Wuhan/HBCDC-HB-01/2019|EPI ISL 402132|B|China|2019-12-30	0.0001343188	Asia
Asia|hCoV-19/Taiwan/NCKUH-007/2020|EPI ISL 493202|B.40|Taiwan|2020-03-20	Asia|hCoV-19/Wuhan/HBCDC-HB-01/2019|EPI ISL 402132|B|China|2019-12-30	0.0002686674	Asia
Asia|hCoV-19/Taiwan/107/2020|EPI ISL 420085|B.1|Taiwan|2020-03-20	Asia|hCoV-19/Wuhan/HBCDC-HB-01/2019|EPI ISL 402132|B|China|2019-12-30	0.0003022520	Asia
Asia|hCoV-19/Oman/RESP-20-3700/2020|EPI ISL 457986|B|Oman|2020-03-20	Asia|hCoV-19/Wuhan/HBCDC-HB-01/2019|EPI ISL 402132|B|China|2019-12-30	0.0000671524	Asia
Asia|hCoV-19/Singapore/173nan/2020|EPI ISL 538441|B.1|Singapore|2020-03-20	Asia|hCoV-19/Wuhan/HBCDC-HB-01/2019|EPI ISL 402132|B|China|2019-12-30	0.0002350683	Asia
Asia|hCoV-19/Taiwan/CGMH-CGU-23/2020|EPI ISL 444276|B.1.255|Taiwan|2020-03-21	Asia|hCoV-19/Wuhan/HBCDC-HB-01/2019|EPI ISL 402132|B|China|2019-12-30	0.0002350683	Asia
Asia|hCoV-19/Vietnam/VNHN 1492/2020|EPI ISL 455699|B.1.1|Vietnam|2020-03-21	Asia|hCoV-19/Wuhan/HBCDC-HB-01/2019|EPI ISL 402132|B|China|2019-12-30	0.0003022749	Asia
Asia|hCoV-19/Singapore/179/2020|EPI ISL 462297|B|Singapore|2020-03-21	Asia|hCoV-19/Wuhan/HBCDC-HB-01/2019|EPI ISL 402132|B|China|2019-12-30	0.0001678963	Asia
Asia|hCoV-19/Hangzhou/HZCDCp145/2020|EPI ISL 482582|B.1.1|China|2020-03-21	Asia|hCoV-19/Wuhan/HBCDC-HB-01/2019|EPI ISL 402132|B|China|2019-12-30	0.0003022609	Asia
Asia|hCoV-19/Hangzhou/HZCDC7184F/2020|EPI ISL 482583|B.1|China|2020-03-22	Asia|hCoV-19/Wuhan/HBCDC-HB-01/2019|EPI ISL 402132|B|China|2019-12-30	0.0002350644	Asia
Asia|hCoV-19/Beijing/DT-travelUK01/2020|EPI ISL 452355|B.1.1|China|2020-03-22	Asia|hCoV-19/Wuhan/HBCDC-HB-01/2019|EPI ISL 402132|B|China|2019-12-30	0.0003358678	Asia
Asia|hCoV-19/Israel/701002334/2020|EPI ISL 447306|B.1|Israel|2020-03-22	Asia|hCoV-19/Wuhan/HBCDC-HB-01/2019|EPI ISL 402132|B|China|2019-12-30	0.0003022710	Asia
Asia|hCoV-19/South Korea/KCDC2145/2020|EPI ISL 498046|B.1|South Korea|2020-03-22	Asia|hCoV-19/Wuhan/HBCDC-HB-01/2019|EPI ISL 402132|B|China|2019-12-30	0.0002350683	Asia
Asia|hCoV-19/Saudi Arabia/KAUST-Makkah13/2020|EPI ISL 437466|A|Saudi Arabia|2020-03-23	Asia|hCoV-19/Wuhan/HBCDC-HB-01/2019|EPI ISL 402132|B|China|2019-12-30	0.0002686754	Asia
Asia|hCoV-19/Japan/PG-0232/2020|EPI ISL 479927|A|Japan|2020-03-23	Asia|hCoV-19/Wuhan/HBCDC-HB-01/2019|EPI ISL 402132|B|China|2019-12-30	0.0002686585	Asia
Asia|hCoV-19/Taiwan/108/2020|EPI ISL 429883|B.1|Taiwan|2020-03-23	Asia|hCoV-19/Wuhan/HBCDC-HB-01/2019|EPI ISL 402132|B|China|2019-12-30	0.0002350683	Asia
Asia|hCoV-19/Saudi Arabia/KFSHRC27/2020|EPI ISL 507032|B.1.246|Saudi Arabia|2020-03-23	Asia|hCoV-19/Wuhan/HBCDC-HB-01/2019|EPI ISL 402132|B|China|2019-12-30	0.0002686550	Asia
Asia|hCoV-19/Taiwan/TSGH-14/2020|EPI ISL 428231|B.1.255|Taiwan|2020-03-24	Asia|hCoV-19/Wuhan/HBCDC-HB-01/2019|EPI ISL 402132|B|China|2019-12-30	0.0003358790	Asia
Asia|hCoV-19/Israel/701002431/2020|EPI ISL 447302|B.1.1|Israel|2020-03-24	Asia|hCoV-19/Wuhan/HBCDC-HB-01/2019|EPI ISL 402132|B|China|2019-12-30	0.0003358679	Asia
Asia|hCoV-19/Israel/701002458/2020|EPI ISL 447297|B.1|Israel|2020-03-24	Asia|hCoV-19/Wuhan/HBCDC-HB-01/2019|EPI ISL 402132|B|China|2019-12-30	0.0002686550	Asia
Asia|hCoV-19/Taiwan/TSGH-10/2020|EPI ISL 427397|B.40|Taiwan|2020-03-24	Asia|hCoV-19/Wuhan/HBCDC-HB-01/2019|EPI ISL 402132|B|China|2019-12-30	0.0002014924	Asia
Asia|hCoV-19/Singapore/486/2020|EPI ISL 476820|B|Singapore|2020-03-25	Asia|hCoV-19/Wuhan/HBCDC-HB-01/2019|EPI ISL 402132|B|China|2019-12-30	0.0001343064	Asia
Asia|hCoV-19/Israel/990059251/2020|EPI ISL 447269|B.1|Israel|2020-03-25	Asia|hCoV-19/Wuhan/HBCDC-HB-01/2019|EPI ISL 402132|B|China|2019-12-30	0.0002686550	Asia
Asia|hCoV-19/Oman/RESP-20-5505/2020|EPI ISL 457994|B.1|Oman|2020-03-25	Asia|hCoV-19/Wuhan/HBCDC-HB-01/2019|EPI ISL 402132|B|China|2019-12-30	0.0002350753	Asia
Asia|hCoV-19/Thailand/Bangkok-0038/2020|EPI ISL 429174|B.1|Thailand|2020-03-25	Asia|hCoV-19/Wuhan/HBCDC-HB-01/2019|EPI ISL 402132|B|China|2019-12-30	0.0002350683	Asia
Asia|hCoV-19/South Korea/IHC3486/2020|EPI ISL 541001|B.1.1|South Korea|2020-03-26	Asia|hCoV-19/Wuhan/HBCDC-HB-01/2019|EPI ISL 402132|B|China|2019-12-30	0.0003022609	Asia
Asia|hCoV-19/Israel/2047145/2020|EPI ISL 447396|B.1.1|Israel|2020-03-26	Asia|hCoV-19/Wuhan/HBCDC-HB-01/2019|EPI ISL 402132|B|China|2019-12-30	0.0003022609	Asia
Asia|hCoV-19/South Korea/KCDC2183/2020|EPI ISL 506977|B.1.1|South Korea|2020-03-26	Asia|hCoV-19/Wuhan/HBCDC-HB-01/2019|EPI ISL 402132|B|China|2019-12-30	0.0003022609	Asia
Asia|hCoV-19/Israel/701002666/2020|EPI ISL 447286|B.1|Israel|2020-03-26	Asia|hCoV-19/Wuhan/HBCDC-HB-01/2019|EPI ISL 402132|B|China|2019-12-30	0.0003022570	Asia
Asia|hCoV-19/Japan/PG-0318/2020|EPI ISL 479993|B.1|Japan|2020-03-27	Asia|hCoV-19/Wuhan/HBCDC-HB-01/2019|EPI ISL 402132|B|China|2019-12-30	0.0003022570	Asia
Asia|hCoV-19/Indonesia/JK-EIJK-03/2020|EPI ISL 437191|B|Indonesia|2020-03-27	Asia|hCoV-19/Wuhan/HBCDC-HB-01/2019|EPI ISL 402132|B|China|2019-12-30	0.0000671536	Asia
Asia|hCoV-19/Vietnam/VNHN 3085/2020|EPI ISL 455703|B.1.1|Vietnam|2020-03-27	Asia|hCoV-19/Wuhan/HBCDC-HB-01/2019|EPI ISL 402132|B|China|2019-12-30	0.0003358523	Asia
Asia|hCoV-19/Saudi Arabia/KFSHRC43/2020|EPI ISL 507036|B.1.247|Saudi Arabia|2020-03-27	Asia|hCoV-19/Wuhan/HBCDC-HB-01/2019|EPI ISL 402132|B|China|2019-12-30	0.0003022570	Asia
Asia|hCoV-19/Georgia/Tb-1352/2020|EPI ISL 420140|B.1|Georgia|2020-03-28	Asia|hCoV-19/Wuhan/HBCDC-HB-01/2019|EPI ISL 402132|B|China|2019-12-30	0.0002686674	Asia
Asia|hCoV-19/South Korea/KCDC2189/2020|EPI ISL 506983|B.1.5|South Korea|2020-03-28	Asia|hCoV-19/Wuhan/HBCDC-HB-01/2019|EPI ISL 402132|B|China|2019-12-30	0.0002686505	Asia
Asia|hCoV-19/Thailand/Bangkok-0043/2020|EPI ISL 429179|B.1.5|Thailand|2020-03-28	Asia|hCoV-19/Wuhan/HBCDC-HB-01/2019|EPI ISL 402132|B|China|2019-12-30	0.0002350644	Asia
Asia|hCoV-19/South Korea/KCDC2190/2020|EPI ISL 506984|B.1|South Korea|2020-03-28	Asia|hCoV-19/Wuhan/HBCDC-HB-01/2019|EPI ISL 402132|B|China|2019-12-30	0.0003358523	Asia
Asia|hCoV-19/Saudi Arabia/KAUST-Madinah238/2020|EPI ISL 437733|B.1.246|Saudi Arabia|2020-03-29	Asia|hCoV-19/Wuhan/HBCDC-HB-01/2019|EPI ISL 402132|B|China|2019-12-30	0.0003358480	Asia
Asia|hCoV-19/Singapore/930/2020|EPI ISL 538462|B.1|Singapore|2020-03-29	Asia|hCoV-19/Wuhan/HBCDC-HB-01/2019|EPI ISL 402132|B|China|2019-12-30	0.0002350683	Asia
Asia|hCoV-19/Oman/RESP-20-6417/2020|EPI ISL 457996|B.1|Oman|2020-03-29	Asia|hCoV-19/Wuhan/HBCDC-HB-01/2019|EPI ISL 402132|B|China|2019-12-30	0.0003358635	Asia
Asia|hCoV-19/Saudi Arabia/KAUST-Madinah255/2020|EPI ISL 437739|B.1.36.6|Saudi Arabia|2020-03-29	Asia|hCoV-19/Wuhan/HBCDC-HB-01/2019|EPI ISL 402132|B|China|2019-12-30	0.0003694232	Asia
Asia|hCoV-19/Indonesia/JI-ITD-1273V/2020|EPI ISL 529964|B|Indonesia|2020-03-30	Asia|hCoV-19/Wuhan/HBCDC-HB-01/2019|EPI ISL 402132|B|China|2019-12-30	0.0001679069	Asia
Asia|hCoV-19/Saudi Arabia/KAUST-Madinah254/2020|EPI ISL 437738|B.1.246|Saudi Arabia|2020-03-30	Asia|hCoV-19/Wuhan/HBCDC-HB-01/2019|EPI ISL 402132|B|China|2019-12-30	0.0002686550	Asia
Asia|hCoV-19/Malaysia/3499/2020|EPI ISL 501205|B.6|Malaysia|2020-03-30	Asia|hCoV-19/Wuhan/HBCDC-HB-01/2019|EPI ISL 402132|B|China|2019-12-30	0.0002350723	Asia
Asia|hCoV-19/Malaysia/IMR WC9127/2020|EPI ISL 459956|B.6|Malaysia|2020-03-30	Asia|hCoV-19/Wuhan/HBCDC-HB-01/2019|EPI ISL 402132|B|China|2019-12-30	0.0002350723	Asia
Asia|hCoV-19/India/WB-IK5/2020|EPI ISL 508376|B.1.5|India|2020-03-31	Asia|hCoV-19/Wuhan/HBCDC-HB-01/2019|EPI ISL 402132|B|China|2019-12-30	0.0002014737	Asia
Asia|hCoV-19/Japan/PG-0355/2020|EPI ISL 480027|B.1.1|Japan|2020-03-31	Asia|hCoV-19/Wuhan/HBCDC-HB-01/2019|EPI ISL 402132|B|China|2019-12-30	0.0003358679	Asia
Asia|hCoV-19/India/TG-CCMB-J057/2020|EPI ISL 447563|B.6|India|2020-03-31	Asia|hCoV-19/Wuhan/HBCDC-HB-01/2019|EPI ISL 402132|B|China|2019-12-30	0.0003358790	Asia
Asia|hCoV-19/Singapore/933/2020|EPI ISL 538465|B.6|Singapore|2020-03-31	Asia|hCoV-19/Wuhan/HBCDC-HB-01/2019|EPI ISL 402132|B|China|2019-12-30	0.0002350723	Asia
Asia|hCoV-19/Israel/2089861/2020|EPI ISL 447361|B.1|Israel|2020-04-01	Asia|hCoV-19/Wuhan/HBCDC-HB-01/2019|EPI ISL 402132|B|China|2019-12-30	0.0002350683	Asia
Asia|hCoV-19/India/TG-CCMB-J283/2020|EPI ISL 450328|B.6|India|2020-04-01	Asia|hCoV-19/Wuhan/HBCDC-HB-01/2019|EPI ISL 402132|B|China|2019-12-30	0.0002350723	Asia
Asia|hCoV-19/Saudi Arabia/KAUST-MADINAH281/2020|EPI ISL 513125|B.1.246|Saudi Arabia|2020-04-01	Asia|hCoV-19/Wuhan/HBCDC-HB-01/2019|EPI ISL 402132|B|China|2019-12-30	0.0003022430	Asia
Asia|hCoV-19/India/TG-CCMB-J206/2020|EPI ISL 447569|B.6|India|2020-04-01	Asia|hCoV-19/Wuhan/HBCDC-HB-01/2019|EPI ISL 402132|B|China|2019-12-30	0.0003022850	Asia
Asia|hCoV-19/India/TG-CCMB-J222/2020|EPI ISL 450332|B.6|India|2020-04-01	Asia|hCoV-19/Wuhan/HBCDC-HB-01/2019|EPI ISL 402132|B|China|2019-12-30	0.0002350723	Asia
Asia|hCoV-19/India/TG-CCMB-J232/2020|EPI ISL 447576|B.6|India|2020-04-02	Asia|hCoV-19/Wuhan/HBCDC-HB-01/2019|EPI ISL 402132|B|China|2019-12-30	0.0004366969	Asia
Asia|hCoV-19/Japan/PG-0513/2020|EPI ISL 480171|B.1.1|Japan|2020-04-02	Asia|hCoV-19/Wuhan/HBCDC-HB-01/2019|EPI ISL 402132|B|China|2019-12-30	0.0003022609	Asia
Asia|hCoV-19/Taiwan/TSGH-23/2020|EPI ISL 436108|B.1|Taiwan|2020-04-02	Asia|hCoV-19/Wuhan/HBCDC-HB-01/2019|EPI ISL 402132|B|China|2019-12-30	0.0002350683	Asia
Asia|hCoV-19/India/TG-CCMB-J458/2020|EPI ISL 447575|B.6|India|2020-04-02	Asia|hCoV-19/Wuhan/HBCDC-HB-01/2019|EPI ISL 402132|B|China|2019-12-30	0.0003358790	Asia
Asia|hCoV-19/SaudiArabia/KAUST-JEDDAH756/2020|EPI ISL 512999|B.1.1|Saudi Arabia|2020-04-03	Asia|hCoV-19/Wuhan/HBCDC-HB-01/2019|EPI ISL 402132|B|China|2019-12-30	0.0002686709	Asia
Asia|hCoV-19/Hong Kong/VM20008964-2/2020|EPI ISL 539851|B.1.1|Hong Kong|2020-04-03	Asia|hCoV-19/Wuhan/HBCDC-HB-01/2019|EPI ISL 402132|B|China|2019-12-30	0.0003022609	Asia
Asia|hCoV-19/Saudi Arabia/KAIMRC64/2020|EPI ISL 507028|B.1.246|Saudi Arabia|2020-04-03	Asia|hCoV-19/Wuhan/HBCDC-HB-01/2019|EPI ISL 402132|B|China|2019-12-30	0.0002686550	Asia
Asia|hCoV-19/Israel/13077558/2020|EPI ISL 447432|B.1|Israel|2020-04-03	Asia|hCoV-19/Wuhan/HBCDC-HB-01/2019|EPI ISL 402132|B|China|2019-12-30	0.0002686674	Asia
Asia|hCoV-19/Israel/13077823/2020|EPI ISL 447424|B.1.3|Israel|2020-04-04	Asia|hCoV-19/Wuhan/HBCDC-HB-01/2019|EPI ISL 402132|B|China|2019-12-30	0.0004030459	Asia
Asia|hCoV-19/India/MH-CCMB-NIV1/2020|EPI ISL 450321|B.6|India|2020-04-04	Asia|hCoV-19/Wuhan/HBCDC-HB-01/2019|EPI ISL 402132|B|China|2019-12-30	0.0002686674	Asia
Asia|hCoV-19/India/OR-RMRC24/2020|EPI ISL 455775|B.1.246|India|2020-04-04	Asia|hCoV-19/Wuhan/HBCDC-HB-01/2019|EPI ISL 402132|B|China|2019-12-30	0.0002686550	Asia
Asia|hCoV-19/Israel/13077846/2020|EPI ISL 447422|B.1.3|Israel|2020-04-04	Asia|hCoV-19/Wuhan/HBCDC-HB-01/2019|EPI ISL 402132|B|China|2019-12-30	0.0004030578	Asia
Asia|hCoV-19/India/GJ-GBRC1s/2020|EPI ISL 426415|B.1|India|2020-04-05	Asia|hCoV-19/Wuhan/HBCDC-HB-01/2019|EPI ISL 402132|B|China|2019-12-30	0.0003358622	Asia
Asia|hCoV-19/United Arab Emirates/L920643384/2020|EPI ISL 520731|A|United Arab Emirates|2020-04-05	Asia|hCoV-19/Wuhan/HBCDC-HB-01/2019|EPI ISL 402132|B|China|2019-12-30	0.0002686709	Asia
Asia|hCoV-19/India/WB-IK8/2020|EPI ISL 511901|A|India|2020-04-05	Asia|hCoV-19/Wuhan/HBCDC-HB-01/2019|EPI ISL 402132|B|China|2019-12-30	0.0002350753	Asia
Asia|hCoV-19/SaudiArabia/KAUST-MADINAH519/2020|EPI ISL 513166|B.1.246|Saudi Arabia|2020-04-05	Asia|hCoV-19/Wuhan/HBCDC-HB-01/2019|EPI ISL 402132|B|China|2019-12-30	0.0002686550	Asia
Asia|hCoV-19/SaudiArabia/KAUST-JEDDAH927/2020|EPI ISL 513056|B.1.1|Saudi Arabia|2020-04-06	Asia|hCoV-19/Wuhan/HBCDC-HB-01/2019|EPI ISL 402132|B|China|2019-12-30	0.0002686833	Asia
Asia|hCoV-19/Singapore/947/2020|EPI ISL 538481|B.1|Singapore|2020-04-06	Asia|hCoV-19/Wuhan/HBCDC-HB-01/2019|EPI ISL 402132|B|China|2019-12-30	0.0002350683	Asia
Asia|hCoV-19/SaudiArabia/KAUST-JEDDAH916/2020|EPI ISL 513047|B.1.5|Saudi Arabia|2020-04-06	Asia|hCoV-19/Wuhan/HBCDC-HB-01/2019|EPI ISL 402132|B|China|2019-12-30	0.0002350684	Asia
Asia|hCoV-19/Saudi Arabia/KAUST-Makkah227/2020|EPI ISL 437723|B.1.36.6|Saudi Arabia|2020-04-06	Asia|hCoV-19/Wuhan/HBCDC-HB-01/2019|EPI ISL 402132|B|China|2019-12-30	0.0003358324	Asia
Asia|hCoV-19/Japan/PG-0507/2020|EPI ISL 480166|B.1.1|Japan|2020-04-07	Asia|hCoV-19/Wuhan/HBCDC-HB-01/2019|EPI ISL 402132|B|China|2019-12-30	0.0003694622	Asia
Asia|hCoV-19/United Arab Emirates/L920647430/2020|EPI ISL 520733|A|United Arab Emirates|2020-04-07	Asia|hCoV-19/Wuhan/HBCDC-HB-01/2019|EPI ISL 402132|B|China|2019-12-30	0.0002350823	Asia
Asia|hCoV-19/Singapore/951/2020|EPI ISL 538485|B.6|Singapore|2020-04-07	Asia|hCoV-19/Wuhan/HBCDC-HB-01/2019|EPI ISL 402132|B|China|2019-12-30	0.0002686595	Asia
Asia|hCoV-19/Hong Kong/HKU-200723-056/2020|EPI ISL 497823|B.1.1|Hong Kong|2020-04-07	Asia|hCoV-19/Wuhan/HBCDC-HB-01/2019|EPI ISL 402132|B|China|2019-12-30	0.0003694560	Asia
Asia|hCoV-19/Oman/12096/2020|EPI ISL 491147|B.1.1.27|Oman|2020-04-08	Asia|hCoV-19/Wuhan/HBCDC-HB-01/2019|EPI ISL 402132|B|China|2019-12-30	0.0004366678	Asia
Asia|hCoV-19/Bangladesh/CHRF-0009/2020|EPI ISL 468077|B.1.1.316|Bangladesh|2020-04-08	Asia|hCoV-19/Wuhan/HBCDC-HB-01/2019|EPI ISL 402132|B|China|2019-12-30	0.0003022749	Asia
Asia|hCoV-19/Vietnam/VNHN 4806/2020|EPI ISL 455711|B.1.1|Vietnam|2020-04-08	Asia|hCoV-19/Wuhan/HBCDC-HB-01/2019|EPI ISL 402132|B|China|2019-12-30	0.0003358679	Asia
Asia|hCoV-19/Jordan/SR-0335/2020|EPI ISL 450187|B.1.246|Jordan|2020-04-08	Asia|hCoV-19/Wuhan/HBCDC-HB-01/2019|EPI ISL 402132|B|China|2019-12-30	0.0003022430	Asia
Asia|hCoV-19/Vietnam/VNHN 4868/2020|EPI ISL 455710|B.1.1|Vietnam|2020-04-09	Asia|hCoV-19/Wuhan/HBCDC-HB-01/2019|EPI ISL 402132|B|China|2019-12-30	0.0003022609	Asia
Asia|hCoV-19/SaudiArabia/KAUST-JEDDAH493/2020|EPI ISL 512936|B.1.186|Saudi Arabia|2020-04-09	Asia|hCoV-19/Wuhan/HBCDC-HB-01/2019|EPI ISL 402132|B|China|2019-12-30	0.0002350575	Asia
Asia|hCoV-19/Israel/CVL-n-6744/2020|EPI ISL 474958|B.1.1|Israel|2020-04-09	Asia|hCoV-19/Wuhan/HBCDC-HB-01/2019|EPI ISL 402132|B|China|2019-12-30	0.0005375447	Asia
Asia|hCoV-19/Japan/Donner12/2020|EPI ISL 438956|B.1.1|Japan|2020-04-09	Asia|hCoV-19/Wuhan/HBCDC-HB-01/2019|EPI ISL 402132|B|China|2019-12-30	0.0003022609	Asia
Asia|hCoV-19/Malaysia/IMR WC13946/2020|EPI ISL 490047|B.6|Malaysia|2020-04-10	Asia|hCoV-19/Wuhan/HBCDC-HB-01/2019|EPI ISL 402132|B|China|2019-12-30	0.0003358579	Asia
Asia|hCoV-19/Vietnam/VNHN 4864/2020|EPI ISL 455708|B.1.1|Vietnam|2020-04-10	Asia|hCoV-19/Wuhan/HBCDC-HB-01/2019|EPI ISL 402132|B|China|2019-12-30	0.0003358523	Asia
Asia|hCoV-19/Israel/n14292/2020|EPI ISL 483712|B.1.3|Israel|2020-04-10	Asia|hCoV-19/Wuhan/HBCDC-HB-01/2019|EPI ISL 402132|B|China|2019-12-30	0.0003694450	Asia
Asia|hCoV-19/Malaysia/IMR WC12897/2020|EPI ISL 490015|B.1.178|Malaysia|2020-04-10	Asia|hCoV-19/Wuhan/HBCDC-HB-01/2019|EPI ISL 402132|B|China|2019-12-30	0.0004030392	Asia
Asia|hCoV-19/Oman/205028472/2020|EPI ISL 458119|B.1.1.27|Oman|2020-04-11	Asia|hCoV-19/Wuhan/HBCDC-HB-01/2019|EPI ISL 402132|B|China|2019-12-30	0.0003694731	Asia
Asia|hCoV-19/India/GJ-GBRC95a/2020|EPI ISL 450782|B.1.247|India|2020-04-11	Asia|hCoV-19/Wuhan/HBCDC-HB-01/2019|EPI ISL 402132|B|China|2019-12-30	0.0003358635	Asia
Asia|hCoV-19/South Korea/KCDC2202/2020|EPI ISL 506995|B.1|South Korea|2020-04-11	Asia|hCoV-19/Wuhan/HBCDC-HB-01/2019|EPI ISL 402132|B|China|2019-12-30	0.0003022570	Asia
Asia|hCoV-19/Israel/CVL-n-7422/2020|EPI ISL 475023|B.1|Israel|2020-04-11	Asia|hCoV-19/Wuhan/HBCDC-HB-01/2019|EPI ISL 402132|B|China|2019-12-30	0.0002350683	Asia
Asia|hCoV-19/Oman/16904/2020|EPI ISL 525423|B.1|Oman|2020-04-12	Asia|hCoV-19/Wuhan/HBCDC-HB-01/2019|EPI ISL 402132|B|China|2019-12-30	0.0002014771	Asia
Asia|hCoV-19/Oman/205028718/2020|EPI ISL 457702|B.1.1|Oman|2020-04-12	Asia|hCoV-19/Wuhan/HBCDC-HB-01/2019|EPI ISL 402132|B|China|2019-12-30	0.0003358679	Asia
Asia|hCoV-19/India/TG-CCMB-K272/2020|EPI ISL 458070|B.6|India|2020-04-12	Asia|hCoV-19/Wuhan/HBCDC-HB-01/2019|EPI ISL 402132|B|China|2019-12-30	0.0003358790	Asia
Asia|hCoV-19/Malaysia/8451/2020|EPI ISL 501222|B.1.98|Malaysia|2020-04-12	Asia|hCoV-19/Wuhan/HBCDC-HB-01/2019|EPI ISL 402132|B|China|2019-12-30	0.0003360187	Asia
Asia|hCoV-19/India/GJ-GBRC4/2020|EPI ISL 435051|B.1|India|2020-04-13	Asia|hCoV-19/Wuhan/HBCDC-HB-01/2019|EPI ISL 402132|B|China|2019-12-30	0.0003358635	Asia
Asia|hCoV-19/India/WB-IK9/2020|EPI ISL 508407|B.1.5|India|2020-04-13	Asia|hCoV-19/Wuhan/HBCDC-HB-01/2019|EPI ISL 402132|B|China|2019-12-30	0.0001678914	Asia
Asia|hCoV-19/South Korea/KCDC2209/2020|EPI ISL 510548|B.1|South Korea|2020-04-13	Asia|hCoV-19/Wuhan/HBCDC-HB-01/2019|EPI ISL 402132|B|China|2019-12-30	0.0003022520	Asia
Asia|hCoV-19/Oman/205028997/2020|EPI ISL 458120|B.1.1.27|Oman|2020-04-13	Asia|hCoV-19/Wuhan/HBCDC-HB-01/2019|EPI ISL 402132|B|China|2019-12-30	0.0004702672	Asia
Asia|hCoV-19/India/TG-CCMB-K499/2020|EPI ISL 447865|B.6|India|2020-04-14	Asia|hCoV-19/Wuhan/HBCDC-HB-01/2019|EPI ISL 402132|B|China|2019-12-30	0.0002686799	Asia
Asia|hCoV-19/Kazakhstan/16183/2020|EPI ISL 454576|A.2|Kazakhstan|2020-04-14	Asia|hCoV-19/Wuhan/HBCDC-HB-01/2019|EPI ISL 402132|B|China|2019-12-30	0.0002686595	Asia
Asia|hCoV-19/Japan/Donner21/2020|EPI ISL 438965|B.1.1|Japan|2020-04-14	Asia|hCoV-19/Wuhan/HBCDC-HB-01/2019|EPI ISL 402132|B|China|2019-12-30	0.0003694622	Asia
Asia|hCoV-19/Kazakhstan/16238/2020|EPI ISL 454498|A.2|Kazakhstan|2020-04-14	Asia|hCoV-19/Wuhan/HBCDC-HB-01/2019|EPI ISL 402132|B|China|2019-12-30	0.0003694294	Asia
Asia|hCoV-19/Israel/130710157/2020|EPI ISL 447465|B.1.1|Israel|2020-04-15	Asia|hCoV-19/Wuhan/HBCDC-HB-01/2019|EPI ISL 402132|B|China|2019-12-30	0.0004704312	Asia
Asia|hCoV-19/Israel/2113155/2020|EPI ISL 447349|B.1.3|Israel|2020-04-15	Asia|hCoV-19/Wuhan/HBCDC-HB-01/2019|EPI ISL 402132|B|China|2019-12-30	0.0004030392	Asia
Asia|hCoV-19/Israel/2113178/2020|EPI ISL 447345|B.1|Israel|2020-04-15	Asia|hCoV-19/Wuhan/HBCDC-HB-01/2019|EPI ISL 402132|B|China|2019-12-30	0.0003022570	Asia
Asia|hCoV-19/United Arab Emirates/L920667894/2020|EPI ISL 520736|B.1.1|United Arab Emirates|2020-04-15	Asia|hCoV-19/Wuhan/HBCDC-HB-01/2019|EPI ISL 402132|B|China|2019-12-30	0.0003694560	Asia
Asia|hCoV-19/Israel/CVL-n-8414/2020|EPI ISL 474983|B.1.3|Israel|2020-04-16	Asia|hCoV-19/Wuhan/HBCDC-HB-01/2019|EPI ISL 402132|B|China|2019-12-30	0.0004030511	Asia
Asia|hCoV-19/SaudiArabia/KAUST-JEDDAH504/2020|EPI ISL 512941|B.1.246|Saudi Arabia|2020-04-16	Asia|hCoV-19/Wuhan/HBCDC-HB-01/2019|EPI ISL 402132|B|China|2019-12-30	0.0002686550	Asia
Asia|hCoV-19/Israel/CVL-n-8411/2020|EPI ISL 475008|B.1.3|Israel|2020-04-16	Asia|hCoV-19/Wuhan/HBCDC-HB-01/2019|EPI ISL 402132|B|China|2019-12-30	0.0003358424	Asia
Asia|hCoV-19/India/TN-CCMB-C1-12/2020|EPI ISL 447584|B.6|India|2020-04-16	Asia|hCoV-19/Wuhan/HBCDC-HB-01/2019|EPI ISL 402132|B|China|2019-12-30	0.0002686719	Asia
Asia|hCoV-19/United Arab Emirates/L2004034664/2020|EPI ISL 520670|A|United Arab Emirates|2020-04-17	Asia|hCoV-19/Wuhan/HBCDC-HB-01/2019|EPI ISL 402132|B|China|2019-12-30	0.0002686709	Asia
Asia|hCoV-19/United Arab Emirates/L920066831/2020|EPI ISL 520717|B.1.1|United Arab Emirates|2020-04-17	Asia|hCoV-19/Wuhan/HBCDC-HB-01/2019|EPI ISL 402132|B|China|2019-12-30	0.0005039062	Asia
Asia|hCoV-19/United Arab Emirates/L2004034634/2020|EPI ISL 520669|B.1.1|United Arab Emirates|2020-04-17	Asia|hCoV-19/Wuhan/HBCDC-HB-01/2019|EPI ISL 402132|B|China|2019-12-30	0.0002686709	Asia
Asia|hCoV-19/Oman/24618/2020|EPI ISL 491129|B.1.1.27|Oman|2020-04-17	Asia|hCoV-19/Wuhan/HBCDC-HB-01/2019|EPI ISL 402132|B|China|2019-12-30	0.0004030884	Asia
Asia|hCoV-19/Oman/24647/2020|EPI ISL 491139|B.1.1|Oman|2020-04-18	Asia|hCoV-19/Wuhan/HBCDC-HB-01/2019|EPI ISL 402132|B|China|2019-12-30	0.0003022609	Asia
Asia|hCoV-19/SaudiArabia/KAUST-MAKKAH772/2020|EPI ISL 513242|B.1.247|Saudi Arabia|2020-04-18	Asia|hCoV-19/Wuhan/HBCDC-HB-01/2019|EPI ISL 402132|B|China|2019-12-30	0.0004030153	Asia
Asia|hCoV-19/United Arab Emirates/L2004034680/2020|EPI ISL 520671|B.1.5|United Arab Emirates|2020-04-18	Asia|hCoV-19/Wuhan/HBCDC-HB-01/2019|EPI ISL 402132|B|China|2019-12-30	0.0001678914	Asia
Asia|hCoV-19/SaudiArabia/KAUST-MAKKAH771/2020|EPI ISL 513241|B.1.247|Saudi Arabia|2020-04-18	Asia|hCoV-19/Wuhan/HBCDC-HB-01/2019|EPI ISL 402132|B|China|2019-12-30	0.0004030153	Asia
Asia|hCoV-19/Israel/CVL-n-9331/2020|EPI ISL 474970|B.1.3|Israel|2020-04-19	Asia|hCoV-19/Wuhan/HBCDC-HB-01/2019|EPI ISL 402132|B|China|2019-12-30	0.0003358424	Asia
Asia|hCoV-19/Taiwan/CGMH-CGU-26/2020|EPI ISL 452178|B.6|Taiwan|2020-04-19	Asia|hCoV-19/Wuhan/HBCDC-HB-01/2019|EPI ISL 402132|B|China|2019-12-30	0.0003694403	Asia
Asia|hCoV-19/India/WB-S17/2020|EPI ISL 455647|B.1|India|2020-04-19	Asia|hCoV-19/Wuhan/HBCDC-HB-01/2019|EPI ISL 402132|B|China|2019-12-30	0.0002014831	Asia
Asia|hCoV-19/India/MH-BJMC-1697/2020|EPI ISL 496521|B.6|India|2020-04-19	Asia|hCoV-19/Wuhan/HBCDC-HB-01/2019|EPI ISL 402132|B|China|2019-12-30	0.0004030832	Asia
Asia|hCoV-19/SaudiArabia/KAUST-MADINAH446/2020|EPI ISL 513159|B.1.160|Saudi Arabia|2020-04-20	Asia|hCoV-19/Wuhan/HBCDC-HB-01/2019|EPI ISL 402132|B|China|2019-12-30	0.0003358480	Asia
Asia|hCoV-19/Kazakhstan/21399/2020|EPI ISL 454502|B.1.246|Kazakhstan|2020-04-20	Asia|hCoV-19/Wuhan/HBCDC-HB-01/2019|EPI ISL 402132|B|China|2019-12-30	0.0002686550	Asia
Asia|hCoV-19/Israel/130711082/2020|EPI ISL 447456|B.1|Israel|2020-04-20	Asia|hCoV-19/Wuhan/HBCDC-HB-01/2019|EPI ISL 402132|B|China|2019-12-30	0.0002686674	Asia
Asia|hCoV-19/SaudiArabia/KAUST-MADINAH444/2020|EPI ISL 513158|B.1.160|Saudi Arabia|2020-04-20	Asia|hCoV-19/Wuhan/HBCDC-HB-01/2019|EPI ISL 402132|B|China|2019-12-30	0.0004030459	Asia
Asia|hCoV-19/SaudiArabia/KAUST-MAKKAH290/2020|EPI ISL 513214|B.1.247|Saudi Arabia|2020-04-21	Asia|hCoV-19/Wuhan/HBCDC-HB-01/2019|EPI ISL 402132|B|China|2019-12-30	0.0004030153	Asia
Asia|hCoV-19/Kazakhstan/NCB-5/2020|EPI ISL 435048|A.2|Kazakhstan|2020-04-21	Asia|hCoV-19/Wuhan/HBCDC-HB-01/2019|EPI ISL 402132|B|China|2019-12-30	0.0003022570	Asia
Asia|hCoV-19/Israel/CVL-n-10261/2020|EPI ISL 474991|B.1|Israel|2020-04-21	Asia|hCoV-19/Wuhan/HBCDC-HB-01/2019|EPI ISL 402132|B|China|2019-12-30	0.0003358635	Asia
Asia|hCoV-19/SaudiArabia/KAUST-JEDDAH546/2020|EPI ISL 512956|B.1.1|Saudi Arabia|2020-04-21	Asia|hCoV-19/Wuhan/HBCDC-HB-01/2019|EPI ISL 402132|B|China|2019-12-30	0.0003358679	Asia
Asia|hCoV-19/Oman/C-2673/2020|EPI ISL 491162|B.1.1|Oman|2020-04-22	Asia|hCoV-19/Wuhan/HBCDC-HB-01/2019|EPI ISL 402132|B|China|2019-12-30	0.0003022609	Asia
Asia|hCoV-19/Oman/C-3067/2020|EPI ISL 491171|B.1.1.27|Oman|2020-04-22	Asia|hCoV-19/Wuhan/HBCDC-HB-01/2019|EPI ISL 402132|B|China|2019-12-30	0.0004703146	Asia
Asia|hCoV-19/SaudiArabia/KAUST-JEDDAH566/2020|EPI ISL 512963|B.1.246|Saudi Arabia|2020-04-22	Asia|hCoV-19/Wuhan/HBCDC-HB-01/2019|EPI ISL 402132|B|China|2019-12-30	0.0002686550	Asia
Asia|hCoV-19/India/GJ-GBRC8/2020|EPI ISL 435055|B.1.36|India|2020-04-22	Asia|hCoV-19/Wuhan/HBCDC-HB-01/2019|EPI ISL 402132|B|China|2019-12-30	0.0004030272	Asia
Asia|hCoV-19/SaudiArabia/KAUST-JEDDAH535/2020|EPI ISL 512949|B.1.247|Saudi Arabia|2020-04-23	Asia|hCoV-19/Wuhan/HBCDC-HB-01/2019|EPI ISL 402132|B|China|2019-12-30	0.0003358324	Asia
Asia|hCoV-19/SaudiArabia/KAUST-MADINAH368/2020|EPI ISL 513142|B.1.261|Saudi Arabia|2020-04-23	Asia|hCoV-19/Wuhan/HBCDC-HB-01/2019|EPI ISL 402132|B|China|2019-12-30	0.0002350614	Asia
Asia|hCoV-19/SaudiArabia/KAUST-JEDDAH538/2020|EPI ISL 512951|B.1.5|Saudi Arabia|2020-04-23	Asia|hCoV-19/Wuhan/HBCDC-HB-01/2019|EPI ISL 402132|B|China|2019-12-30	0.0001678914	Asia
Asia|hCoV-19/SaudiArabia/KAUST-JEDDAH529/2020|EPI ISL 512946|B.1.1|Saudi Arabia|2020-04-23	Asia|hCoV-19/Wuhan/HBCDC-HB-01/2019|EPI ISL 402132|B|China|2019-12-30	0.0002686709	Asia
Asia|hCoV-19/United Arab Emirates/H8/2020|EPI ISL 528720|B.1|United Arab Emirates|2020-04-24	Asia|hCoV-19/Wuhan/HBCDC-HB-01/2019|EPI ISL 402132|B|China|2019-12-30	0.0003358678	Asia
Asia|hCoV-19/Japan/NGS-CD-235/2020|EPI ISL 481259|B.1.1.296|Japan|2020-04-24	Asia|hCoV-19/Wuhan/HBCDC-HB-01/2019|EPI ISL 402132|B|China|2019-12-30	0.0004030884	Asia
Asia|hCoV-19/Oman/RESP-20-B-2937/2020|EPI ISL 518848|B.6|Oman|2020-04-24	Asia|hCoV-19/Wuhan/HBCDC-HB-01/2019|EPI ISL 402132|B|China|2019-12-30	0.0003697725	Asia
Asia|hCoV-19/SaudiArabia/KAUST-MADINAH378/2020|EPI ISL 513143|B.1.247|Saudi Arabia|2020-04-24	Asia|hCoV-19/Wuhan/HBCDC-HB-01/2019|EPI ISL 402132|B|China|2019-12-30	0.0004030525	Asia
Asia|hCoV-19/Israel/CVL-n-11594/2020|EPI ISL 475017|B.1.1|Israel|2020-04-25	Asia|hCoV-19/Wuhan/HBCDC-HB-01/2019|EPI ISL 402132|B|China|2019-12-30	0.0002686709	Asia
Asia|hCoV-19/India/WB-IK22/2020|EPI ISL 508352|B.6|India|2020-04-25	Asia|hCoV-19/Wuhan/HBCDC-HB-01/2019|EPI ISL 402132|B|China|2019-12-30	0.0002686674	Asia
Asia|hCoV-19/India/KA-nimh-5297/2020|EPI ISL 486398|B.6|India|2020-04-25	Asia|hCoV-19/Wuhan/HBCDC-HB-01/2019|EPI ISL 402132|B|China|2019-12-30	0.0005039631	Asia
Asia|hCoV-19/India/WB-IK20/2020|EPI ISL 508350|B.1.5|India|2020-04-25	Asia|hCoV-19/Wuhan/HBCDC-HB-01/2019|EPI ISL 402132|B|China|2019-12-30	0.0002350684	Asia
Asia|hCoV-19/Oman/C-6069/2020|EPI ISL 491146|B.1.1.27|Oman|2020-04-26	Asia|hCoV-19/Wuhan/HBCDC-HB-01/2019|EPI ISL 402132|B|China|2019-12-30	0.0005039146	Asia
Asia|hCoV-19/India/GJ-GBRC92/2020|EPI ISL 447554|B.1.5|India|2020-04-26	Asia|hCoV-19/Wuhan/HBCDC-HB-01/2019|EPI ISL 402132|B|China|2019-12-30	0.0001678914	Asia
Asia|hCoV-19/India/GJ-GBRC17b/2020|EPI ISL 437446|B.1.36|India|2020-04-26	Asia|hCoV-19/Wuhan/HBCDC-HB-01/2019|EPI ISL 402132|B|China|2019-12-30	0.0004702689	Asia
Asia|hCoV-19/India/GJ-GBRC17a/2020|EPI ISL 437445|B.1.36|India|2020-04-26	Asia|hCoV-19/Wuhan/HBCDC-HB-01/2019|EPI ISL 402132|B|China|2019-12-30	0.0005038931	Asia
Asia|hCoV-19/Oman/RESP-20-B-3563/2020|EPI ISL 518853|B.1.1.27|Oman|2020-04-27	Asia|hCoV-19/Wuhan/HBCDC-HB-01/2019|EPI ISL 402132|B|China|2019-12-30	0.0004366678	Asia
Asia|hCoV-19/India/MH-MW5/2020|EPI ISL 508439|B.6|India|2020-04-27	Asia|hCoV-19/Wuhan/HBCDC-HB-01/2019|EPI ISL 402132|B|China|2019-12-30	0.0002350723	Asia
Asia|hCoV-19/Oman/RESP-20-B-3564/2020|EPI ISL 518854|B.1.1.27|Oman|2020-04-27	Asia|hCoV-19/Wuhan/HBCDC-HB-01/2019|EPI ISL 402132|B|China|2019-12-30	0.0004702890	Asia
Asia|hCoV-19/India/WB-IK27/2020|EPI ISL 508357|B.1.5|India|2020-04-27	Asia|hCoV-19/Wuhan/HBCDC-HB-01/2019|EPI ISL 402132|B|China|2019-12-30	0.0003022660	Asia
Asia|hCoV-19/Oman/C-9263/2020|EPI ISL 491133|B.1.1.27|Oman|2020-04-28	Asia|hCoV-19/Wuhan/HBCDC-HB-01/2019|EPI ISL 402132|B|China|2019-12-30	0.0003694731	Asia
Asia|hCoV-19/United Arab Emirates/L46302981/2020|EPI ISL 520716|B.4|United Arab Emirates|2020-04-28	Asia|hCoV-19/Wuhan/HBCDC-HB-01/2019|EPI ISL 402132|B|China|2019-12-30	0.0004366751	Asia
Asia|hCoV-19/United Arab Emirates/12B/2020|EPI ISL 528686|B.1.1|United Arab Emirates|2020-04-28	Asia|hCoV-19/Wuhan/HBCDC-HB-01/2019|EPI ISL 402132|B|China|2019-12-30	0.0003022749	Asia
Asia|hCoV-19/United Arab Emirates/16B/2020|EPI ISL 528690|B.1.1|United Arab Emirates|2020-04-28	Asia|hCoV-19/Wuhan/HBCDC-HB-01/2019|EPI ISL 402132|B|China|2019-12-30	0.0005038829	Asia
Asia|hCoV-19/India/TN-CCMB-C13/2020|EPI ISL 458035|B.6|India|2020-04-29	Asia|hCoV-19/Wuhan/HBCDC-HB-01/2019|EPI ISL 402132|B|China|2019-12-30	0.0003358790	Asia
Asia|hCoV-19/India/GJ-GBRC30/2020|EPI ISL 444461|B.1.36|India|2020-04-29	Asia|hCoV-19/Wuhan/HBCDC-HB-01/2019|EPI ISL 402132|B|China|2019-12-30	0.0003694232	Asia
Asia|hCoV-19/India/TN-CCMB-C20/2020|EPI ISL 471583|B.1.246|India|2020-04-29	Asia|hCoV-19/Wuhan/HBCDC-HB-01/2019|EPI ISL 402132|B|China|2019-12-30	0.0003022570	Asia
Asia|hCoV-19/India/GJ-GBRC75/2020|EPI ISL 447053|B.1.247|India|2020-04-29	Asia|hCoV-19/Wuhan/HBCDC-HB-01/2019|EPI ISL 402132|B|China|2019-12-30	0.0004030712	Asia
Asia|hCoV-19/India/GJ-GBRC36/2020|EPI ISL 444467|B.1.246|India|2020-04-29	Asia|hCoV-19/Wuhan/HBCDC-HB-01/2019|EPI ISL 402132|B|China|2019-12-30	0.0003694574	Asia
Asia|hCoV-19/India/GJ-GBRC29/2020|EPI ISL 444460|B.1|India|2020-04-30	Asia|hCoV-19/Wuhan/HBCDC-HB-01/2019|EPI ISL 402132|B|China|2019-12-30	0.0002014797	Asia
Asia|hCoV-19/India/RJ-S25/2020|EPI ISL 455655|B.1.5|India|2020-04-30	Asia|hCoV-19/Wuhan/HBCDC-HB-01/2019|EPI ISL 402132|B|China|2019-12-30	0.0002686426	Asia
Asia|hCoV-19/India/WB-S29/2020|EPI ISL 455658|A|India|2020-04-30	Asia|hCoV-19/Wuhan/HBCDC-HB-01/2019|EPI ISL 402132|B|China|2019-12-30	0.0003694854	Asia
Asia|hCoV-19/SaudiArabia/KAUST-MADINAH655/2020|EPI ISL 513175|B.1.246|Saudi Arabia|2020-04-30	Asia|hCoV-19/Wuhan/HBCDC-HB-01/2019|EPI ISL 402132|B|China|2019-12-30	0.0003022570	Asia
Asia|hCoV-19/Saudi Arabia/KAUST-JEDDAH576/2020|EPI ISL 512969|B.1.1|Saudi Arabia|2020-04-30	Asia|hCoV-19/Wuhan/HBCDC-HB-01/2019|EPI ISL 402132|B|China|2019-12-30	0.0003694622	Asia
Asia|hCoV-19/India/WB-IK32/2020|EPI ISL 508362|B.1|India|2020-05-01	Asia|hCoV-19/Wuhan/HBCDC-HB-01/2019|EPI ISL 402132|B|China|2019-12-30	0.0002350575	Asia
Asia|hCoV-19/India/WB-IK35/2020|EPI ISL 508364|B.1|India|2020-05-01	Asia|hCoV-19/Wuhan/HBCDC-HB-01/2019|EPI ISL 402132|B|China|2019-12-30	0.0003023484	Asia
Asia|hCoV-19/Oman/C-11911/2020|EPI ISL 491170|B.1.1|Oman|2020-05-01	Asia|hCoV-19/Wuhan/HBCDC-HB-01/2019|EPI ISL 402132|B|China|2019-12-30	0.0003694793	Asia
Asia|hCoV-19/Japan/Donner29/2020|EPI ISL 469287|B.1.1|Japan|2020-05-01	Asia|hCoV-19/Wuhan/HBCDC-HB-01/2019|EPI ISL 402132|B|China|2019-12-30	0.0004366549	Asia
Asia|hCoV-19/United Arab Emirates/L920716500/2020|EPI ISL 520742|B.4|United Arab Emirates|2020-05-02	Asia|hCoV-19/Wuhan/HBCDC-HB-01/2019|EPI ISL 402132|B|China|2019-12-30	0.0004703047	Asia
Asia|hCoV-19/India/GJ-GBRC51/2020|EPI ISL 444482|B.1.247|India|2020-05-02	Asia|hCoV-19/Wuhan/HBCDC-HB-01/2019|EPI ISL 402132|B|China|2019-12-30	0.0003022430	Asia
Asia|hCoV-19/India/GJ-GBRC124/2020|EPI ISL 455021|B.1.160|India|2020-05-02	Asia|hCoV-19/Wuhan/HBCDC-HB-01/2019|EPI ISL 402132|B|China|2019-12-30	0.0003022430	Asia
Asia|hCoV-19/India/GJ-GBRC122/2020|EPI ISL 455019|B.1.5|India|2020-05-02	Asia|hCoV-19/Wuhan/HBCDC-HB-01/2019|EPI ISL 402132|B|China|2019-12-30	0.0002014737	Asia
Asia|hCoV-19/India/WB-S56/2020|EPI ISL 455675|B.1.5|India|2020-05-03	Asia|hCoV-19/Wuhan/HBCDC-HB-01/2019|EPI ISL 402132|B|China|2019-12-30	0.0003022660	Asia
Asia|hCoV-19/India/KA-nimh-10559/2020|EPI ISL 486400|B.4|India|2020-05-03	Asia|hCoV-19/Wuhan/HBCDC-HB-01/2019|EPI ISL 402132|B|China|2019-12-30	0.0004703107	Asia
Asia|hCoV-19/India/GJ-GBRC68/2020|EPI ISL 447045|B.1.36|India|2020-05-03	Asia|hCoV-19/Wuhan/HBCDC-HB-01/2019|EPI ISL 402132|B|China|2019-12-30	0.0004366217	Asia
Asia|hCoV-19/India/GJ-GBRC88b/2020|EPI ISL 447550|B.1|India|2020-05-03	Asia|hCoV-19/Wuhan/HBCDC-HB-01/2019|EPI ISL 402132|B|China|2019-12-30	0.0002350644	Asia
Asia|hCoV-19/Kazakhstan/33496/2020|EPI ISL 454585|B.1.3|Kazakhstan|2020-05-04	Asia|hCoV-19/Wuhan/HBCDC-HB-01/2019|EPI ISL 402132|B|China|2019-12-30	0.0004366346	Asia
Asia|hCoV-19/India/WB-IK48/2020|EPI ISL 508375|B.1|India|2020-05-04	Asia|hCoV-19/Wuhan/HBCDC-HB-01/2019|EPI ISL 402132|B|China|2019-12-30	0.0002350575	Asia
Asia|hCoV-19/India/WB-IK44/2020|EPI ISL 508371|B.1|India|2020-05-04	Asia|hCoV-19/Wuhan/HBCDC-HB-01/2019|EPI ISL 402132|B|China|2019-12-30	0.0002350575	Asia
Asia|hCoV-19/Saudi Arabia/KAUST-JEDDAH723/2020|EPI ISL 512992|B.1.246|Saudi Arabia|2020-05-04	Asia|hCoV-19/Wuhan/HBCDC-HB-01/2019|EPI ISL 402132|B|China|2019-12-30	0.0002686550	Asia
Asia|hCoV-19/India/GJ-GBRC81a/2020|EPI ISL 447540|B.1.247|India|2020-05-05	Asia|hCoV-19/Wuhan/HBCDC-HB-01/2019|EPI ISL 402132|B|China|2019-12-30	0.0003358480	Asia
Asia|hCoV-19/India/GJ-GBRC76/2020|EPI ISL 447534|B.1.247|India|2020-05-05	Asia|hCoV-19/Wuhan/HBCDC-HB-01/2019|EPI ISL 402132|B|China|2019-12-30	0.0003694403	Asia
Asia|hCoV-19/India/GJ-GBRC77/2020|EPI ISL 447535|B.1.247|India|2020-05-05	Asia|hCoV-19/Wuhan/HBCDC-HB-01/2019|EPI ISL 402132|B|China|2019-12-30	0.0003694574	Asia
Asia|hCoV-19/United Arab Emirates/13/2020|EPI ISL 528687|B.1.1|United Arab Emirates|2020-05-05	Asia|hCoV-19/Wuhan/HBCDC-HB-01/2019|EPI ISL 402132|B|China|2019-12-30	0.0003358679	Asia
Asia|hCoV-19/SaudiArabia/KAUST-MADINAH605/2020|EPI ISL 513170|B.1.186|Saudi Arabia|2020-05-06	Asia|hCoV-19/Wuhan/HBCDC-HB-01/2019|EPI ISL 402132|B|China|2019-12-30	0.0003022430	Asia
Asia|hCoV-19/India/TN-CCMB-C21/2020|EPI ISL 471584|B|India|2020-05-06	Asia|hCoV-19/Wuhan/HBCDC-HB-01/2019|EPI ISL 402132|B|China|2019-12-30	0.0002686550	Asia
Asia|hCoV-19/India/TN-CCMB-C19/2020|EPI ISL 458040|B.1.1|India|2020-05-06	Asia|hCoV-19/Wuhan/HBCDC-HB-01/2019|EPI ISL 402132|B|China|2019-12-30	0.0004030884	Asia
Asia|hCoV-19/India/HR-TF38/2020|EPI ISL 508504|B.1.1.216|India|2020-05-06	Asia|hCoV-19/Wuhan/HBCDC-HB-01/2019|EPI ISL 402132|B|China|2019-12-30	0.0003694622	Asia
Asia|hCoV-19/Oman/C-15758/2020|EPI ISL 491141|B.1.1.27|Oman|2020-05-07	Asia|hCoV-19/Wuhan/HBCDC-HB-01/2019|EPI ISL 402132|B|China|2019-12-30	0.0004366678	Asia
Asia|hCoV-19/Japan/Donner34/2020|EPI ISL 469292|B.1.1|Japan|2020-05-07	Asia|hCoV-19/Wuhan/HBCDC-HB-01/2019|EPI ISL 402132|B|China|2019-12-30	0.0004366751	Asia
Asia|hCoV-19/Bangladesh/BCSIR-NILMRC-053/2020|EPI ISL 465163|B.1.1.316|Bangladesh|2020-05-07	Asia|hCoV-19/Wuhan/HBCDC-HB-01/2019|EPI ISL 402132|B|China|2019-12-30	0.0003694793	Asia
Asia|hCoV-19/Japan/Donner33/2020|EPI ISL 469291|B.1.1|Japan|2020-05-07	Asia|hCoV-19/Wuhan/HBCDC-HB-01/2019|EPI ISL 402132|B|China|2019-12-30	0.0003694622	Asia
Asia|hCoV-19/Oman/205034466/2020|EPI ISL 457705|B.1.1.27|Oman|2020-05-08	Asia|hCoV-19/Wuhan/HBCDC-HB-01/2019|EPI ISL 402132|B|China|2019-12-30	0.0003694669	Asia
Asia|hCoV-19/India/MH-NCCS-NR570/2020|EPI ISL 496587|B.1|India|2020-05-08	Asia|hCoV-19/Wuhan/HBCDC-HB-01/2019|EPI ISL 402132|B|China|2019-12-30	0.0002350575	Asia
Asia|hCoV-19/Bangladesh/BARJ-CVASU-CTG-506/2020|EPI ISL 450342|A|Bangladesh|2020-05-08	Asia|hCoV-19/Wuhan/HBCDC-HB-01/2019|EPI ISL 402132|B|China|2019-12-30	0.0004030698	Asia
Asia|hCoV-19/SaudiArabia/KAUST-MADINAH688/2020|EPI ISL 513178|A|Saudi Arabia|2020-05-08	Asia|hCoV-19/Wuhan/HBCDC-HB-01/2019|EPI ISL 402132|B|China|2019-12-30	0.0003022889	Asia
Asia|hCoV-19/Kazakhstan/38716/2020|EPI ISL 454575|B.1.3|Kazakhstan|2020-05-09	Asia|hCoV-19/Wuhan/HBCDC-HB-01/2019|EPI ISL 402132|B|China|2019-12-30	0.0004702315	Asia
Asia|hCoV-19/Oman/C-16516/2020|EPI ISL 491153|B.1.1|Oman|2020-05-09	Asia|hCoV-19/Wuhan/HBCDC-HB-01/2019|EPI ISL 402132|B|China|2019-12-30	0.0004366953	Asia
Asia|hCoV-19/India/KA-nimh-13855/2020|EPI ISL 515954|A|India|2020-05-09	Asia|hCoV-19/Wuhan/HBCDC-HB-01/2019|EPI ISL 402132|B|China|2019-12-30	0.0003022749	Asia
Asia|hCoV-19/Bangladesh/BCSIR-NILMRC-088/2020|EPI ISL 466686|B.1|Bangladesh|2020-05-09	Asia|hCoV-19/Wuhan/HBCDC-HB-01/2019|EPI ISL 402132|B|China|2019-12-30	0.0004030951	Asia
Asia|hCoV-19/Oman/205035037/2020|EPI ISL 491968|B.1.1.27|Oman|2020-05-10	Asia|hCoV-19/Wuhan/HBCDC-HB-01/2019|EPI ISL 402132|B|China|2019-12-30	0.0004030817	Asia
Asia|hCoV-19/Bangladesh/BARJ-CVASU-CTG-518/2020|EPI ISL 450345|A|Bangladesh|2020-05-10	Asia|hCoV-19/Wuhan/HBCDC-HB-01/2019|EPI ISL 402132|B|China|2019-12-30	0.0003358679	Asia
Asia|hCoV-19/Malaysia/IMR WC55122/2020|EPI ISL 490089|B.1.1.1|Malaysia|2020-05-10	Asia|hCoV-19/Wuhan/HBCDC-HB-01/2019|EPI ISL 402132|B|China|2019-12-30	0.0005713162	Asia
Asia|hCoV-19/India/GJ-GBRC108/2020|EPI ISL 451153|B.1.36|India|2020-05-10	Asia|hCoV-19/Wuhan/HBCDC-HB-01/2019|EPI ISL 402132|B|China|2019-12-30	0.0004366492	Asia
Asia|hCoV-19/Indonesia/EJ-ITD-8402NT/2020|EPI ISL 529138|B.1.246|Indonesia|2020-05-11	Asia|hCoV-19/Wuhan/HBCDC-HB-01/2019|EPI ISL 402132|B|China|2019-12-30	0.0002686550	Asia
Asia|hCoV-19/India/TG-CCMB-L988/2020|EPI ISL 458064|B.1|India|2020-05-11	Asia|hCoV-19/Wuhan/HBCDC-HB-01/2019|EPI ISL 402132|B|China|2019-12-30	0.0003022699	Asia
Asia|hCoV-19/India/TG-CCMB-L1021/2020|EPI ISL 458046|B.1.1.8|India|2020-05-11	Asia|hCoV-19/Wuhan/HBCDC-HB-01/2019|EPI ISL 402132|B|China|2019-12-30	0.0005375447	Asia
Asia|hCoV-19/India/TG-CCMB-L1026/2020|EPI ISL 458050|B.1.1.8|India|2020-05-11	Asia|hCoV-19/Wuhan/HBCDC-HB-01/2019|EPI ISL 402132|B|China|2019-12-30	0.0005711793	Asia
Asia|hCoV-19/SaudiArabia/KAUST-MADINAH958/2020|EPI ISL 513208|B.1.36|Saudi Arabia|2020-05-12	Asia|hCoV-19/Wuhan/HBCDC-HB-01/2019|EPI ISL 402132|B|China|2019-12-30	0.0004702254	Asia
Asia|hCoV-19/United Arab Emirates/38/2020|EPI ISL 528698|B.1.1|United Arab Emirates|2020-05-12	Asia|hCoV-19/Wuhan/HBCDC-HB-01/2019|EPI ISL 402132|B|China|2019-12-30	0.0004030817	Asia
Asia|hCoV-19/India/HR-TF41/2020|EPI ISL 508506|B.1.36|India|2020-05-12	Asia|hCoV-19/Wuhan/HBCDC-HB-01/2019|EPI ISL 402132|B|China|2019-12-30	0.0004702254	Asia
Asia|hCoV-19/India/KA-IB35/2020|EPI ISL 508314|B.6|India|2020-05-12	Asia|hCoV-19/Wuhan/HBCDC-HB-01/2019|EPI ISL 402132|B|China|2019-12-30	0.0002688198	Asia
Asia|hCoV-19/United Arab Emirates/L3290161092/2020|EPI ISL 520681|B.1.5|United Arab Emirates|2020-05-13	Asia|hCoV-19/Wuhan/HBCDC-HB-01/2019|EPI ISL 402132|B|China|2019-12-30	0.0003358734	Asia
Asia|hCoV-19/Bangladesh/BARJ-CVASU-CTG-502/2020|EPI ISL 450340|A|Bangladesh|2020-05-13	Asia|hCoV-19/Wuhan/HBCDC-HB-01/2019|EPI ISL 402132|B|China|2019-12-30	0.0003358679	Asia
Asia|hCoV-19/India/TG-CCMB-OM1/2020|EPI ISL 495274|B.1.1.8|India|2020-05-13	Asia|hCoV-19/Wuhan/HBCDC-HB-01/2019|EPI ISL 402132|B|China|2019-12-30	0.0004030511	Asia
Asia|hCoV-19/United Arab Emirates/L3290162047/2020|EPI ISL 520682|B.1.1|United Arab Emirates|2020-05-13	Asia|hCoV-19/Wuhan/HBCDC-HB-01/2019|EPI ISL 402132|B|China|2019-12-30	0.0004030578	Asia
Asia|hCoV-19/Japan/Donner37/2020|EPI ISL 469295|B.1.1|Japan|2020-05-14	Asia|hCoV-19/Wuhan/HBCDC-HB-01/2019|EPI ISL 402132|B|China|2019-12-30	0.0003694622	Asia
Asia|hCoV-19/United Arab Emirates/L2005036025/2020|EPI ISL 520674|B.1|United Arab Emirates|2020-05-14	Asia|hCoV-19/Wuhan/HBCDC-HB-01/2019|EPI ISL 402132|B|China|2019-12-30	0.0002686664	Asia
Asia|hCoV-19/India/KA-nimh-19188/2020|EPI ISL 515967|B.4|India|2020-05-14	Asia|hCoV-19/Wuhan/HBCDC-HB-01/2019|EPI ISL 402132|B|China|2019-12-30	0.0005375448	Asia
Asia|hCoV-19/India/WB-IK70/2020|EPI ISL 511904|B.1.5|India|2020-05-14	Asia|hCoV-19/Wuhan/HBCDC-HB-01/2019|EPI ISL 402132|B|China|2019-12-30	0.0002686426	Asia
Asia|hCoV-19/Oman/205036082/2020|EPI ISL 491973|B.1.1.27|Oman|2020-05-15	Asia|hCoV-19/Wuhan/HBCDC-HB-01/2019|EPI ISL 402132|B|China|2019-12-30	0.0004366936	Asia
Asia|hCoV-19/India/TG-CCMB-OM9/2020|EPI ISL 495297|B.1.1.8|India|2020-05-15	Asia|hCoV-19/Wuhan/HBCDC-HB-01/2019|EPI ISL 402132|B|China|2019-12-30	0.0004702455	Asia
Asia|hCoV-19/Pakistan/KPK-KUST-SJTU/2020|EPI ISL 513925|B.1|Pakistan|2020-05-15	Asia|hCoV-19/Wuhan/HBCDC-HB-01/2019|EPI ISL 402132|B|China|2019-12-30	0.0005375039	Asia
Asia|hCoV-19/Hong Kong/HKU-200723-106/2020|EPI ISL 498271|B.1|Hong Kong|2020-05-15	Asia|hCoV-19/Wuhan/HBCDC-HB-01/2019|EPI ISL 402132|B|China|2019-12-30	0.0003022570	Asia
Asia|hCoV-19/India/KA-nimh-19696/2020|EPI ISL 515971|B.1.1|India|2020-05-16	Asia|hCoV-19/Wuhan/HBCDC-HB-01/2019|EPI ISL 402132|B|China|2019-12-30	0.0004702968	Asia
Asia|hCoV-19/Oman/205036179/2020|EPI ISL 491976|B.1.1.27|Oman|2020-05-16	Asia|hCoV-19/Wuhan/HBCDC-HB-01/2019|EPI ISL 402132|B|China|2019-12-30	0.0005038978	Asia
Asia|hCoV-19/India/GJ-GBRC146b/2020|EPI ISL 458107|B.1|India|2020-05-16	Asia|hCoV-19/Wuhan/HBCDC-HB-01/2019|EPI ISL 402132|B|China|2019-12-30	0.0002686630	Asia
Asia|hCoV-19/India/MH-NCCS-NR1553/2020|EPI ISL 496562|B.1|India|2020-05-17	Asia|hCoV-19/Wuhan/HBCDC-HB-01/2019|EPI ISL 402132|B|China|2019-12-30	0.0002686426	Asia
Asia|hCoV-19/Oman/205036713/2020|EPI ISL 491983|B.1.1.27|Oman|2020-05-17	Asia|hCoV-19/Wuhan/HBCDC-HB-01/2019|EPI ISL 402132|B|China|2019-12-30	0.0004366807	Asia
Asia|hCoV-19/Oman/205036702/2020|EPI ISL 491982|B.1.1.27|Oman|2020-05-17	Asia|hCoV-19/Wuhan/HBCDC-HB-01/2019|EPI ISL 402132|B|China|2019-12-30	0.0004030630	Asia
Asia|hCoV-19/India/WB-IK83/2020|EPI ISL 508403|B.1|India|2020-05-17	Asia|hCoV-19/Wuhan/HBCDC-HB-01/2019|EPI ISL 402132|B|China|2019-12-30	0.0003022570	Asia
Asia|hCoV-19/United Arab Emirates/L3290224549/2020|EPI ISL 520690|A|United Arab Emirates|2020-05-18	Asia|hCoV-19/Wuhan/HBCDC-HB-01/2019|EPI ISL 402132|B|China|2019-12-30	0.0003694793	Asia
Asia|hCoV-19/India/GJ-GBRC150a/2020|EPI ISL 458112|B.1.36|India|2020-05-18	Asia|hCoV-19/Wuhan/HBCDC-HB-01/2019|EPI ISL 402132|B|China|2019-12-30	0.0004702471	Asia
Asia|hCoV-19/India/GJ-GBRC150b/2020|EPI ISL 458113|B.1.36|India|2020-05-18	Asia|hCoV-19/Wuhan/HBCDC-HB-01/2019|EPI ISL 402132|B|China|2019-12-30	0.0005374471	Asia
Asia|hCoV-19/United Arab Emirates/L3290223961/2020|EPI ISL 520689|A|United Arab Emirates|2020-05-18	Asia|hCoV-19/Wuhan/HBCDC-HB-01/2019|EPI ISL 402132|B|China|2019-12-30	0.0003022749	Asia
Asia|hCoV-19/India/OR-ILSCV25367/2020|EPI ISL 481110|B.1.1|India|2020-05-19	Asia|hCoV-19/Wuhan/HBCDC-HB-01/2019|EPI ISL 402132|B|China|2019-12-30	0.0004702672	Asia
Asia|hCoV-19/India/KA-IB22/2020|EPI ISL 508300|B.1.1|India|2020-05-19	Asia|hCoV-19/Wuhan/HBCDC-HB-01/2019|EPI ISL 402132|B|China|2019-12-30	0.0003358623	Asia
Asia|hCoV-19/United Arab Emirates/L3290235819/2020|EPI ISL 520691|B.1.1|United Arab Emirates|2020-05-19	Asia|hCoV-19/Wuhan/HBCDC-HB-01/2019|EPI ISL 402132|B|China|2019-12-30	0.0003022609	Asia
Asia|hCoV-19/India/OR-ILSCV25378/2020|EPI ISL 481111|A|India|2020-05-19	Asia|hCoV-19/Wuhan/HBCDC-HB-01/2019|EPI ISL 402132|B|China|2019-12-30	0.0002686878	Asia
Asia|hCoV-19/United Arab Emirates/L3290250769/2020|EPI ISL 520697|B.1.1|United Arab Emirates|2020-05-20	Asia|hCoV-19/Wuhan/HBCDC-HB-01/2019|EPI ISL 402132|B|China|2019-12-30	0.0003358623	Asia
Asia|hCoV-19/India/WB-IK90/2020|EPI ISL 508408|B.1|India|2020-05-20	Asia|hCoV-19/Wuhan/HBCDC-HB-01/2019|EPI ISL 402132|B|China|2019-12-30	0.0003694341	Asia
Asia|hCoV-19/United Arab Emirates/L3290264100/2020|EPI ISL 520704|B.1.1|United Arab Emirates|2020-05-20	Asia|hCoV-19/Wuhan/HBCDC-HB-01/2019|EPI ISL 402132|B|China|2019-12-30	0.0003358523	Asia
Asia|hCoV-19/India/WB-IK92/2020|EPI ISL 508410|B.1|India|2020-05-20	Asia|hCoV-19/Wuhan/HBCDC-HB-01/2019|EPI ISL 402132|B|China|2019-12-30	0.0002686550	Asia
Asia|hCoV-19/Oman/RESP-20-B-15133/2020|EPI ISL 518825|B.1.1.27|Oman|2020-05-21	Asia|hCoV-19/Wuhan/HBCDC-HB-01/2019|EPI ISL 402132|B|China|2019-12-30	0.0004702455	Asia
Asia|hCoV-19/India/TG-CCMB-L1208/2020|EPI ISL 471588|B.1|India|2020-05-21	Asia|hCoV-19/Wuhan/HBCDC-HB-01/2019|EPI ISL 402132|B|China|2019-12-30	0.0005710662	Asia
Asia|hCoV-19/India/MH-NCCS-NR2245/2020|EPI ISL 496572|B.1.247|India|2020-05-21	Asia|hCoV-19/Wuhan/HBCDC-HB-01/2019|EPI ISL 402132|B|China|2019-12-30	0.0004030153	Asia
Asia|hCoV-19/Oman/RESP-20-B-15173/2020|EPI ISL 518826|B.1.1.27|Oman|2020-05-21	Asia|hCoV-19/Wuhan/HBCDC-HB-01/2019|EPI ISL 402132|B|China|2019-12-30	0.0003694669	Asia
Asia|hCoV-19/South Korea/KCDC2299/2020|EPI ISL 510635|B.1.370|South Korea|2020-05-22	Asia|hCoV-19/Wuhan/HBCDC-HB-01/2019|EPI ISL 402132|B|China|2019-12-30	0.0004030459	Asia
Asia|hCoV-19/Oman/205038337/2020|EPI ISL 491996|B.1.1.27|Oman|2020-05-22	Asia|hCoV-19/Wuhan/HBCDC-HB-01/2019|EPI ISL 402132|B|China|2019-12-30	0.0004030698	Asia
Asia|hCoV-19/Oman/RESP-20-B-15879/2020|EPI ISL 518835|B.1.1.27|Oman|2020-05-22	Asia|hCoV-19/Wuhan/HBCDC-HB-01/2019|EPI ISL 402132|B|China|2019-12-30	0.0004030630	Asia
Asia|hCoV-19/Oman/205038157/2020|EPI ISL 491993|B.1.1.27|Oman|2020-05-22	Asia|hCoV-19/Wuhan/HBCDC-HB-01/2019|EPI ISL 402132|B|China|2019-12-30	0.0006383438	Asia
Asia|hCoV-19/Bangladesh/BCSIR-NILMRC-009/2020|EPI ISL 462095|B.1.1.316|Bangladesh|2020-05-23	Asia|hCoV-19/Wuhan/HBCDC-HB-01/2019|EPI ISL 402132|B|China|2019-12-30	0.0004030698	Asia
Asia|hCoV-19/India/MH-AFMC-5458/2020|EPI ISL 496529|B.6|India|2020-05-23	Asia|hCoV-19/Wuhan/HBCDC-HB-01/2019|EPI ISL 402132|B|China|2019-12-30	0.0004366492	Asia
Asia|hCoV-19/Bangladesh/BCSIR-NILMRC-002/2020|EPI ISL 462091|B.1.1|Bangladesh|2020-05-23	Asia|hCoV-19/Wuhan/HBCDC-HB-01/2019|EPI ISL 402132|B|China|2019-12-30	0.0004366678	Asia
Asia|hCoV-19/Bangladesh/BCSIR-NILMRC-003/2020|EPI ISL 462092|B.1.1.316|Bangladesh|2020-05-23	Asia|hCoV-19/Wuhan/HBCDC-HB-01/2019|EPI ISL 402132|B|China|2019-12-30	0.0003358834	Asia
Asia|hCoV-19/SaudiArabia/KAUST-JEDDAH888/2020|EPI ISL 513037|B.1|Saudi Arabia|2020-05-24	Asia|hCoV-19/Wuhan/HBCDC-HB-01/2019|EPI ISL 402132|B|China|2019-12-30	0.0002686754	Asia
Asia|hCoV-19/India/TG-CCMB-GC2/2020|EPI ISL 528812|B.1.1|India|2020-05-24	Asia|hCoV-19/Wuhan/HBCDC-HB-01/2019|EPI ISL 402132|B|China|2019-12-30	0.0003022749	Asia
Asia|hCoV-19/SaudiArabia/KAUST-JEDDAH831/2020|EPI ISL 513005|B.1.246|Saudi Arabia|2020-05-24	Asia|hCoV-19/Wuhan/HBCDC-HB-01/2019|EPI ISL 402132|B|China|2019-12-30	0.0003358324	Asia
Asia|hCoV-19/India/GJ-GBRC139a/2020|EPI ISL 458097|B.1.247|India|2020-05-24	Asia|hCoV-19/Wuhan/HBCDC-HB-01/2019|EPI ISL 402132|B|China|2019-12-30	0.0004030153	Asia
Asia|hCoV-19/India/TG-CCMB-L1452/2020|EPI ISL 471591|B.1.247|India|2020-05-25	Asia|hCoV-19/Wuhan/HBCDC-HB-01/2019|EPI ISL 402132|B|China|2019-12-30	0.0004366420	Asia
Asia|hCoV-19/India/TG-CCMB-L1460/2020|EPI ISL 471597|B.1.160|India|2020-05-25	Asia|hCoV-19/Wuhan/HBCDC-HB-01/2019|EPI ISL 402132|B|China|2019-12-30	0.0003358635	Asia
Asia|hCoV-19/United Arab Emirates/L3290314014/2020|EPI ISL 520706|A|United Arab Emirates|2020-05-25	Asia|hCoV-19/Wuhan/HBCDC-HB-01/2019|EPI ISL 402132|B|China|2019-12-30	0.0003022609	Asia
Asia|hCoV-19/India/TG-CCMB-L1453/2020|EPI ISL 471592|B.1.247|India|2020-05-25	Asia|hCoV-19/Wuhan/HBCDC-HB-01/2019|EPI ISL 402132|B|China|2019-12-30	0.0004366290	Asia
Asia|hCoV-19/Bangladesh/BCSIR-NILMRC-066/2020|EPI ISL 464164|B.1.1.316|Bangladesh|2020-05-26	Asia|hCoV-19/Wuhan/HBCDC-HB-01/2019|EPI ISL 402132|B|China|2019-12-30	0.0004703186	Asia
Asia|hCoV-19/SaudiArabia/KAUST-MADINAH862/2020|EPI ISL 513197|B.1.160|Saudi Arabia|2020-05-26	Asia|hCoV-19/Wuhan/HBCDC-HB-01/2019|EPI ISL 402132|B|China|2019-12-30	0.0003022660	Asia
Asia|hCoV-19/SaudiArabia/KAUST-MADINAH896/2020|EPI ISL 513199|B.1|Saudi Arabia|2020-05-26	Asia|hCoV-19/Wuhan/HBCDC-HB-01/2019|EPI ISL 402132|B|China|2019-12-30	0.0004366290	Asia
Asia|hCoV-19/India/WB-S83/2020|EPI ISL 511899|B.1|India|2020-05-26	Asia|hCoV-19/Wuhan/HBCDC-HB-01/2019|EPI ISL 402132|B|China|2019-12-30	0.0004030765	Asia
Asia|hCoV-19/India/GJ-GBRC164/2020|EPI ISL 461499|B.1.36|India|2020-05-27	Asia|hCoV-19/Wuhan/HBCDC-HB-01/2019|EPI ISL 402132|B|China|2019-12-30	0.0005038232	Asia
Asia|hCoV-19/India/GJ-GBRC161b/2020|EPI ISL 461494|B.1|India|2020-05-27	Asia|hCoV-19/Wuhan/HBCDC-HB-01/2019|EPI ISL 402132|B|China|2019-12-30	0.0002686674	Asia
Asia|hCoV-19/United Arab Emirates/L3290324509/2020|EPI ISL 520707|B.4|United Arab Emirates|2020-05-27	Asia|hCoV-19/Wuhan/HBCDC-HB-01/2019|EPI ISL 402132|B|China|2019-12-30	0.0004367026	Asia
Asia|hCoV-19/India/GJ-GBRC163b/2020|EPI ISL 461498|B.1|India|2020-05-27	Asia|hCoV-19/Wuhan/HBCDC-HB-01/2019|EPI ISL 402132|B|China|2019-12-30	0.0003358678	Asia
Asia|hCoV-19/Oman/205039569/2020|EPI ISL 492006|B.1.1.27|Oman|2020-05-28	Asia|hCoV-19/Wuhan/HBCDC-HB-01/2019|EPI ISL 402132|B|China|2019-12-30	0.0003694560	Asia
Asia|hCoV-19/India/HR-IMT-AE21/2020|EPI ISL 560318|B.1|India|2020-05-28	Asia|hCoV-19/Wuhan/HBCDC-HB-01/2019|EPI ISL 402132|B|China|2019-12-30	0.0003358635	Asia
Asia|hCoV-19/Oman/205039531/2020|EPI ISL 492005|B.1.1.27|Oman|2020-05-28	Asia|hCoV-19/Wuhan/HBCDC-HB-01/2019|EPI ISL 402132|B|China|2019-12-30	0.0004366807	Asia
Asia|hCoV-19/India/WB-S67/2020|EPI ISL 508457|B.1|India|2020-05-28	Asia|hCoV-19/Wuhan/HBCDC-HB-01/2019|EPI ISL 402132|B|China|2019-12-30	0.0003022749	Asia
Asia|hCoV-19/India/TG-CCMB-L1684/2020|EPI ISL 471622|B.1.1.8|India|2020-05-29	Asia|hCoV-19/Wuhan/HBCDC-HB-01/2019|EPI ISL 402132|B|China|2019-12-30	0.0004366605	Asia
Asia|hCoV-19/India/MH-MW33/2020|EPI ISL 508436|B.1.1|India|2020-05-29	Asia|hCoV-19/Wuhan/HBCDC-HB-01/2019|EPI ISL 402132|B|China|2019-12-30	0.0004366751	Asia
Asia|hCoV-19/India/UT-AR30/2020|EPI ISL 508178|B.1.1|India|2020-05-29	Asia|hCoV-19/Wuhan/HBCDC-HB-01/2019|EPI ISL 402132|B|China|2019-12-30	0.0003694621	Asia
Asia|hCoV-19/India/OR-ILSCV32007/2020|EPI ISL 481154|B.1.247|India|2020-05-29	Asia|hCoV-19/Wuhan/HBCDC-HB-01/2019|EPI ISL 402132|B|China|2019-12-30	0.0004030712	Asia
Asia|hCoV-19/United Arab Emirates/L3290361549/2020|EPI ISL 520708|B.1.1.296|United Arab Emirates|2020-05-30	Asia|hCoV-19/Wuhan/HBCDC-HB-01/2019|EPI ISL 402132|B|China|2019-12-30	0.0005375198	Asia
Asia|hCoV-19/United Arab Emirates/L3290363526/2020|EPI ISL 520710|A|United Arab Emirates|2020-05-30	Asia|hCoV-19/Wuhan/HBCDC-HB-01/2019|EPI ISL 402132|B|China|2019-12-30	0.0003694793	Asia
Asia|hCoV-19/United Arab Emirates/L2005036714/2020|EPI ISL 520676|B.1.1|United Arab Emirates|2020-05-30	Asia|hCoV-19/Wuhan/HBCDC-HB-01/2019|EPI ISL 402132|B|China|2019-12-30	0.0003022609	Asia
Asia|hCoV-19/Oman/205039804/2020|EPI ISL 492009|B.1.1.27|Oman|2020-05-30	Asia|hCoV-19/Wuhan/HBCDC-HB-01/2019|EPI ISL 402132|B|China|2019-12-30	0.0004033543	Asia
Asia|hCoV-19/Oman/205040106/2020|EPI ISL 492011|B.1.1.27|Oman|2020-05-31	Asia|hCoV-19/Wuhan/HBCDC-HB-01/2019|EPI ISL 402132|B|China|2019-12-30	0.0004703029	Asia
Asia|hCoV-19/Oman/205040194/2020|EPI ISL 492012|B.1.1.27|Oman|2020-05-31	Asia|hCoV-19/Wuhan/HBCDC-HB-01/2019|EPI ISL 402132|B|China|2019-12-30	0.0004030511	Asia
Asia|hCoV-19/Bangladesh/BCSIR-NILMRC-319/2020|EPI ISL 498932|B.1.1.316|Bangladesh|2020-05-31	Asia|hCoV-19/Wuhan/HBCDC-HB-01/2019|EPI ISL 402132|B|China|2019-12-30	0.0004367155	Asia
Asia|hCoV-19/Bangladesh/BCSIR-NILMRC-320/2020|EPI ISL 504181|B.1.1|Bangladesh|2020-05-31	Asia|hCoV-19/Wuhan/HBCDC-HB-01/2019|EPI ISL 402132|B|China|2019-12-30	0.0006047904	Asia
Asia|hCoV-19/Bangladesh/BCSIR-NILMRC-052/2020|EPI ISL 466627|B.1.1|Bangladesh|2020-06-01	Asia|hCoV-19/Wuhan/HBCDC-HB-01/2019|EPI ISL 402132|B|China|2019-12-30	0.0004030578	Asia
Asia|hCoV-19/India/UT-AR4/2020|EPI ISL 508184|B.1.1|India|2020-06-01	Asia|hCoV-19/Wuhan/HBCDC-HB-01/2019|EPI ISL 402132|B|China|2019-12-30	0.0004030698	Asia
Asia|hCoV-19/Bangladesh/BCSIR-NILMRC-080/2020|EPI ISL 464162|B.1.1|Bangladesh|2020-06-01	Asia|hCoV-19/Wuhan/HBCDC-HB-01/2019|EPI ISL 402132|B|China|2019-12-30	0.0003022699	Asia
Asia|hCoV-19/Bangladesh/BCSIR-NILMRC-073/2020|EPI ISL 466689|B.1.1|Bangladesh|2020-06-01	Asia|hCoV-19/Wuhan/HBCDC-HB-01/2019|EPI ISL 402132|B|China|2019-12-30	0.0003694902	Asia
Asia|hCoV-19/India/TG-CCMB-L1746/2020|EPI ISL 471631|B.1.1.8|India|2020-06-01	Asia|hCoV-19/Wuhan/HBCDC-HB-01/2019|EPI ISL 402132|B|China|2019-12-30	0.0004702672	Asia
Asia|hCoV-19/India/UT-AR33/2020|EPI ISL 508181|A|India|2020-06-02	Asia|hCoV-19/Wuhan/HBCDC-HB-01/2019|EPI ISL 402132|B|China|2019-12-30	0.0005375427	Asia
Asia|hCoV-19/United Arab Emirates/313/2020|EPI ISL 528696|B.1.1.296|United Arab Emirates|2020-06-02	Asia|hCoV-19/Wuhan/HBCDC-HB-01/2019|EPI ISL 402132|B|China|2019-12-30	0.0005039146	Asia
Asia|hCoV-19/India/TG-CCMB-L1811/2020|EPI ISL 471637|B.1.1.8|India|2020-06-02	Asia|hCoV-19/Wuhan/HBCDC-HB-01/2019|EPI ISL 402132|B|China|2019-12-30	0.0004702672	Asia
Asia|hCoV-19/India/TG-CCMB-L1822-ONT/2020|EPI ISL 495164|B.1.1.8|India|2020-06-02	Asia|hCoV-19/Wuhan/HBCDC-HB-01/2019|EPI ISL 402132|B|China|2019-12-30	0.0006719943	Asia
Asia|hCoV-19/United Arab Emirates/310/2020|EPI ISL 528695|B.1.1|United Arab Emirates|2020-06-02	Asia|hCoV-19/Wuhan/HBCDC-HB-01/2019|EPI ISL 402132|B|China|2019-12-30	0.0004030765	Asia
Asia|hCoV-19/Bangladesh/BCSIR-NILMRC-327/2020|EPI ISL 498793|B.1.1|Bangladesh|2020-06-03	Asia|hCoV-19/Wuhan/HBCDC-HB-01/2019|EPI ISL 402132|B|China|2019-12-30	0.0004030392	Asia
Asia|hCoV-19/India/GJ-GBRC183b/2020|EPI ISL 467054|B.1|India|2020-06-03	Asia|hCoV-19/Wuhan/HBCDC-HB-01/2019|EPI ISL 402132|B|China|2019-12-30	0.0003358268	Asia
Asia|hCoV-19/Bangladesh/BCSIR-NILMRC-330/2020|EPI ISL 504182|B.1.1|Bangladesh|2020-06-03	Asia|hCoV-19/Wuhan/HBCDC-HB-01/2019|EPI ISL 402132|B|China|2019-12-30	0.0006048184	Asia
Asia|hCoV-19/United Arab Emirates/L2006030255/2020|EPI ISL 520678|B.4|United Arab Emirates|2020-06-03	Asia|hCoV-19/Wuhan/HBCDC-HB-01/2019|EPI ISL 402132|B|China|2019-12-30	0.0003694854	Asia
Asia|hCoV-19/India/GJ-GBRC181b/2020|EPI ISL 467050|B.1.36|India|2020-06-03	Asia|hCoV-19/Wuhan/HBCDC-HB-01/2019|EPI ISL 402132|B|China|2019-12-30	0.0005038530	Asia
Asia|hCoV-19/India/KA-IB41/2020|EPI ISL 508320|B.1.1|India|2020-06-04	Asia|hCoV-19/Wuhan/HBCDC-HB-01/2019|EPI ISL 402132|B|China|2019-12-30	0.0003694731	Asia
Asia|hCoV-19/Oman/205041374/2020|EPI ISL 492016|B.1.1.27|Oman|2020-06-04	Asia|hCoV-19/Wuhan/HBCDC-HB-01/2019|EPI ISL 402132|B|China|2019-12-30	0.0005711265	Asia
Asia|hCoV-19/India/TG-CCMB-M22/2020|EPI ISL 495194|B.1.1.8|India|2020-06-04	Asia|hCoV-19/Wuhan/HBCDC-HB-01/2019|EPI ISL 402132|B|China|2019-12-30	0.0004702672	Asia
Asia|hCoV-19/India/TG-CCMB-M2/2020|EPI ISL 495192|B.1.1.8|India|2020-06-04	Asia|hCoV-19/Wuhan/HBCDC-HB-01/2019|EPI ISL 402132|B|China|2019-12-30	0.0005038595	Asia
Asia|hCoV-19/India/TG-CCMB-L1931/2020|EPI ISL 495171|B.1.1.8|India|2020-06-04	Asia|hCoV-19/Wuhan/HBCDC-HB-01/2019|EPI ISL 402132|B|China|2019-12-30	0.0005038679	Asia
Asia|hCoV-19/India/GJ-GBRC190/2020|EPI ISL 469033|B.1.160|India|2020-06-05	Asia|hCoV-19/Wuhan/HBCDC-HB-01/2019|EPI ISL 402132|B|China|2019-12-30	0.0004030526	Asia
Asia|hCoV-19/India/OR-ILSCV32889/2020|EPI ISL 481171|B.1.1|India|2020-06-05	Asia|hCoV-19/Wuhan/HBCDC-HB-01/2019|EPI ISL 402132|B|China|2019-12-30	0.0004030698	Asia
Asia|hCoV-19/India/GJ-GBRC192/2020|EPI ISL 469036|B.1.160|India|2020-06-05	Asia|hCoV-19/Wuhan/HBCDC-HB-01/2019|EPI ISL 402132|B|China|2019-12-30	0.0003358324	Asia
Asia|hCoV-19/India/GJ-GBRC361a/2020|EPI ISL 514611|B.1.247|India|2020-06-05	Asia|hCoV-19/Wuhan/HBCDC-HB-01/2019|EPI ISL 402132|B|China|2019-12-30	0.0005374472	Asia
Asia|hCoV-19/Oman/205041592/2020|EPI ISL 492017|B.1.1.27|Oman|2020-06-05	Asia|hCoV-19/Wuhan/HBCDC-HB-01/2019|EPI ISL 402132|B|China|2019-12-30	0.0004702594	Asia
Asia|hCoV-19/India/TG-CCMB-M175/2020|EPI ISL 495190|B.1.1.8|India|2020-06-06	Asia|hCoV-19/Wuhan/HBCDC-HB-01/2019|EPI ISL 402132|B|China|2019-12-30	0.0004702672	Asia
Asia|hCoV-19/India/TG-CCMB-M135/2020|EPI ISL 495184|B.1.1.8|India|2020-06-06	Asia|hCoV-19/Wuhan/HBCDC-HB-01/2019|EPI ISL 402132|B|China|2019-12-30	0.0004030511	Asia
Asia|hCoV-19/India/TG-CCMB-M116/2020|EPI ISL 495182|B.1.1|India|2020-06-06	Asia|hCoV-19/Wuhan/HBCDC-HB-01/2019|EPI ISL 402132|B|China|2019-12-30	0.0003358679	Asia
Asia|hCoV-19/India/MH-MW36/2020|EPI ISL 511927|B.1.36|India|2020-06-06	Asia|hCoV-19/Wuhan/HBCDC-HB-01/2019|EPI ISL 402132|B|China|2019-12-30	0.0006046526	Asia
Asia|hCoV-19/South Korea/KCDC2448/2020|EPI ISL 514851|B.1.1|South Korea|2020-06-07	Asia|hCoV-19/Wuhan/HBCDC-HB-01/2019|EPI ISL 402132|B|China|2019-12-30	0.0004702811	Asia
Asia|hCoV-19/Bangladesh/BCSIR-NILMRC-103/2020|EPI ISL 475084|B.1.1.316|Bangladesh|2020-06-07	Asia|hCoV-19/Wuhan/HBCDC-HB-01/2019|EPI ISL 402132|B|China|2019-12-30	0.0003022749	Asia
Asia|hCoV-19/Bangladesh/BCSIR-NILMRC-108/2020|EPI ISL 475756|B.1.1.316|Bangladesh|2020-06-07	Asia|hCoV-19/Wuhan/HBCDC-HB-01/2019|EPI ISL 402132|B|China|2019-12-30	0.0003359116	Asia
Asia|hCoV-19/India/TG-CCMB-M181/2020|EPI ISL 495191|B.1|India|2020-06-07	Asia|hCoV-19/Wuhan/HBCDC-HB-01/2019|EPI ISL 402132|B|China|2019-12-30	0.0003358778	Asia
Asia|hCoV-19/United Arab Emirates/L3300068662/2020|EPI ISL 520715|B.1.1|United Arab Emirates|2020-06-07	Asia|hCoV-19/Wuhan/HBCDC-HB-01/2019|EPI ISL 402132|B|China|2019-12-30	0.0003022609	Asia
Asia|hCoV-19/India/GJ-GBRC222a/2020|EPI ISL 476855|B.1.36|India|2020-06-08	Asia|hCoV-19/Wuhan/HBCDC-HB-01/2019|EPI ISL 402132|B|China|2019-12-30	0.0006046985	Asia
Asia|hCoV-19/India/GJ-GBRC312b/2020|EPI ISL 495068|B.1.5|India|2020-06-08	Asia|hCoV-19/Wuhan/HBCDC-HB-01/2019|EPI ISL 402132|B|China|2019-12-30	0.0003694512	Asia
Asia|hCoV-19/India/GJ-GBRC219b/2020|EPI ISL 475057|B.1.36|India|2020-06-08	Asia|hCoV-19/Wuhan/HBCDC-HB-01/2019|EPI ISL 402132|B|China|2019-12-30	0.0005038614	Asia
Asia|hCoV-19/India/GJ-GBRC201b/2020|EPI ISL 469047|B.1.36|India|2020-06-08	Asia|hCoV-19/Wuhan/HBCDC-HB-01/2019|EPI ISL 402132|B|China|2019-12-30	0.0005374720	Asia
Asia|hCoV-19/India/OR-ILSCV34480/2020|EPI ISL 481184|B.1.1|India|2020-06-09	Asia|hCoV-19/Wuhan/HBCDC-HB-01/2019|EPI ISL 402132|B|China|2019-12-30	0.0004030698	Asia
Asia|hCoV-19/India/TG-CCMB-M361/2020|EPI ISL 495201|B.1.1.8|India|2020-06-09	Asia|hCoV-19/Wuhan/HBCDC-HB-01/2019|EPI ISL 402132|B|China|2019-12-30	0.0005038829	Asia
Asia|hCoV-19/India/TG-CCMB-M359/2020|EPI ISL 495200|B.1.5|India|2020-06-09	Asia|hCoV-19/Wuhan/HBCDC-HB-01/2019|EPI ISL 402132|B|China|2019-12-30	0.0003694280	Asia
Asia|hCoV-19/Oman/205042822/2020|EPI ISL 492020|B.1.1.27|Oman|2020-06-09	Asia|hCoV-19/Wuhan/HBCDC-HB-01/2019|EPI ISL 402132|B|China|2019-12-30	0.0005038679	Asia
Asia|hCoV-19/India/TG-CCMB-M588/2020|EPI ISL 495217|B.1.1.8|India|2020-06-10	Asia|hCoV-19/Wuhan/HBCDC-HB-01/2019|EPI ISL 402132|B|China|2019-12-30	0.0004366476	Asia
Asia|hCoV-19/India/OR-ILSCV35475/2020|EPI ISL 481199|B.1|India|2020-06-10	Asia|hCoV-19/Wuhan/HBCDC-HB-01/2019|EPI ISL 402132|B|China|2019-12-30	0.0002686799	Asia
Asia|hCoV-19/India/HR-MW39/2020|EPI ISL 511928|B.1.1|India|2020-06-10	Asia|hCoV-19/Wuhan/HBCDC-HB-01/2019|EPI ISL 402132|B|China|2019-12-30	0.0005038763	Asia
Asia|hCoV-19/India/WB-S98/2020|EPI ISL 508487|B.1|India|2020-06-10	Asia|hCoV-19/Wuhan/HBCDC-HB-01/2019|EPI ISL 402132|B|China|2019-12-30	0.0004702829	Asia
Asia|hCoV-19/India/GJ-GBRC227/2020|EPI ISL 476864|B.1.36|India|2020-06-11	Asia|hCoV-19/Wuhan/HBCDC-HB-01/2019|EPI ISL 402132|B|China|2019-12-30	0.0004702471	Asia
Asia|hCoV-19/Oman/205043490/2020|EPI ISL 492026|B.1.1.27|Oman|2020-06-11	Asia|hCoV-19/Wuhan/HBCDC-HB-01/2019|EPI ISL 402132|B|China|2019-12-30	0.0004702811	Asia
Asia|hCoV-19/India/GJ-GBRC228b/2020|EPI ISL 476866|B.1.36|India|2020-06-11	Asia|hCoV-19/Wuhan/HBCDC-HB-01/2019|EPI ISL 402132|B|China|2019-12-30	0.0004030339	Asia
Asia|hCoV-19/India/GJ-GBRC261b/2020|EPI ISL 483854|B.1.36|India|2020-06-11	Asia|hCoV-19/Wuhan/HBCDC-HB-01/2019|EPI ISL 402132|B|China|2019-12-30	0.0006047545	Asia
Asia|hCoV-19/Bangladesh/BCSIR-NILMRC-175/2020|EPI ISL 483622|B.1.1.316|Bangladesh|2020-06-12	Asia|hCoV-19/Wuhan/HBCDC-HB-01/2019|EPI ISL 402132|B|China|2019-12-30	0.0004366678	Asia
Asia|hCoV-19/India/GJ-GBRC229b/2020|EPI ISL 476868|B.1.36|India|2020-06-12	Asia|hCoV-19/Wuhan/HBCDC-HB-01/2019|EPI ISL 402132|B|China|2019-12-30	0.0005374720	Asia
Asia|hCoV-19/India/GJ-GBRC255a/2020|EPI ISL 483842|B.1.36|India|2020-06-12	Asia|hCoV-19/Wuhan/HBCDC-HB-01/2019|EPI ISL 402132|B|China|2019-12-30	0.0004702393	Asia
Asia|hCoV-19/India/GJ-GBRC236/2020|EPI ISL 476878|B.1.5|India|2020-06-12	Asia|hCoV-19/Wuhan/HBCDC-HB-01/2019|EPI ISL 402132|B|China|2019-12-30	0.0001678914	Asia
Asia|hCoV-19/India/GJ-GBRC277a/2020|EPI ISL 483878|B.1|India|2020-06-13	Asia|hCoV-19/Wuhan/HBCDC-HB-01/2019|EPI ISL 402132|B|China|2019-12-30	0.0003022710	Asia
Asia|hCoV-19/India/GJ-GBRC269/2020|EPI ISL 483866|B.1.5|India|2020-06-13	Asia|hCoV-19/Wuhan/HBCDC-HB-01/2019|EPI ISL 402132|B|China|2019-12-30	0.0002350683	Asia
Asia|hCoV-19/SaudiArabia/KAUST-MADINAH1044/2020|EPI ISL 513076|B.1|Saudi Arabia|2020-06-13	Asia|hCoV-19/Wuhan/HBCDC-HB-01/2019|EPI ISL 402132|B|China|2019-12-30	0.0005038297	Asia
Asia|hCoV-19/United Arab Emirates/434/2020|EPI ISL 528700|B.1.1|United Arab Emirates|2020-06-13	Asia|hCoV-19/Wuhan/HBCDC-HB-01/2019|EPI ISL 402132|B|China|2019-12-30	0.0004030578	Asia
Asia|hCoV-19/India/GJ-GBRC242/2020|EPI ISL 483823|B.1.36|India|2020-06-14	Asia|hCoV-19/Wuhan/HBCDC-HB-01/2019|EPI ISL 402132|B|China|2019-12-30	0.0005038848	Asia
Asia|hCoV-19/India/GJ-GBRC245/2020|EPI ISL 483826|B.1.247|India|2020-06-14	Asia|hCoV-19/Wuhan/HBCDC-HB-01/2019|EPI ISL 402132|B|China|2019-12-30	0.0004366694	Asia
Asia|hCoV-19/India/HR-TF2/2020|EPI ISL 508496|B.1.36|India|2020-06-14	Asia|hCoV-19/Wuhan/HBCDC-HB-01/2019|EPI ISL 402132|B|China|2019-12-30	0.0005710757	Asia
Asia|hCoV-19/India/GJ-GBRC243/2020|EPI ISL 483824|B.1.160|India|2020-06-14	Asia|hCoV-19/Wuhan/HBCDC-HB-01/2019|EPI ISL 402132|B|China|2019-12-30	0.0004366694	Asia
Asia|hCoV-19/India/GJ-GBRC301a/2020|EPI ISL 495046|B.1.247|India|2020-06-15	Asia|hCoV-19/Wuhan/HBCDC-HB-01/2019|EPI ISL 402132|B|China|2019-12-30	0.0003358324	Asia
Asia|hCoV-19/India/GJ-GBRC296a/2020|EPI ISL 495036|B.1|India|2020-06-15	Asia|hCoV-19/Wuhan/HBCDC-HB-01/2019|EPI ISL 402132|B|China|2019-12-30	0.0003022469	Asia
Asia|hCoV-19/India/GJ-GBRC294/2020|EPI ISL 495034|B.1|India|2020-06-15	Asia|hCoV-19/Wuhan/HBCDC-HB-01/2019|EPI ISL 402132|B|China|2019-12-30	0.0004031558	Asia
Asia|hCoV-19/India/GJ-GBRC292b/2020|EPI ISL 495031|B.1|India|2020-06-15	Asia|hCoV-19/Wuhan/HBCDC-HB-01/2019|EPI ISL 402132|B|China|2019-12-30	0.0003695349	Asia
Asia|hCoV-19/Bangladesh/BCSIR-NILMRC-186/2020|EPI ISL 483694|B.1.36|Bangladesh|2020-06-16	Asia|hCoV-19/Wuhan/HBCDC-HB-01/2019|EPI ISL 402132|B|China|2019-12-30	0.0005374720	Asia
Asia|hCoV-19/India/DL-MN1/2020|EPI ISL 508415|B.1.36|India|2020-06-16	Asia|hCoV-19/Wuhan/HBCDC-HB-01/2019|EPI ISL 402132|B|China|2019-12-30	0.0005374223	Asia
Asia|hCoV-19/United Arab Emirates/L2006032095/2020|EPI ISL 520679|A|United Arab Emirates|2020-06-16	Asia|hCoV-19/Wuhan/HBCDC-HB-01/2019|EPI ISL 402132|B|China|2019-12-30	0.0003022749	Asia
Asia|hCoV-19/Bangladesh/CHRF-0027/2020|EPI ISL 477136|B.1.1|Bangladesh|2020-06-16	Asia|hCoV-19/Wuhan/HBCDC-HB-01/2019|EPI ISL 402132|B|China|2019-12-30	0.0004703265	Asia
Asia|hCoV-19/SaudiArabia/KAUST-JEDDAH1010/2020|EPI ISL 512881|B.1.247|Saudi Arabia|2020-06-17	Asia|hCoV-19/Wuhan/HBCDC-HB-01/2019|EPI ISL 402132|B|China|2019-12-30	0.0003358635	Asia
Asia|hCoV-19/India/DL-TF17/2020|EPI ISL 508495|B.1.36|India|2020-06-17	Asia|hCoV-19/Wuhan/HBCDC-HB-01/2019|EPI ISL 402132|B|China|2019-12-30	0.0005710926	Asia
Asia|hCoV-19/India/GJ-GBRC322a/2020|EPI ISL 500949|A|India|2020-06-17	Asia|hCoV-19/Wuhan/HBCDC-HB-01/2019|EPI ISL 402132|B|China|2019-12-30	0.0003022710	Asia
Asia|hCoV-19/India/GJ-GBRC317/2020|EPI ISL 500947|B.1.246|India|2020-06-17	Asia|hCoV-19/Wuhan/HBCDC-HB-01/2019|EPI ISL 402132|B|China|2019-12-30	0.0003358480	Asia
Asia|hCoV-19/Bangladesh/BCSIR-NILMRC-158/2020|EPI ISL 480447|B.1.36|Bangladesh|2020-06-18	Asia|hCoV-19/Wuhan/HBCDC-HB-01/2019|EPI ISL 402132|B|China|2019-12-30	0.0005374720	Asia
Asia|hCoV-19/India/GJ-GBRC-363/2020|EPI ISL 524715|B.1.36|India|2020-06-18	Asia|hCoV-19/Wuhan/HBCDC-HB-01/2019|EPI ISL 402132|B|China|2019-12-30	0.0005374471	Asia
Asia|hCoV-19/Bangladesh/BCSIR-NILMRC-151/2020|EPI ISL 480440|B.1.1|Bangladesh|2020-06-18	Asia|hCoV-19/Wuhan/HBCDC-HB-01/2019|EPI ISL 402132|B|China|2019-12-30	0.0004702751	Asia
Asia|hCoV-19/India/GJ-GBRC-366a/2020|EPI ISL 524719|B.1.160|India|2020-06-18	Asia|hCoV-19/Wuhan/HBCDC-HB-01/2019|EPI ISL 402132|B|China|2019-12-30	0.0003358480	Asia
Asia|hCoV-19/Bangladesh/BCSIR-NILMRC-118a/2020|EPI ISL 482487|B.1.1|Bangladesh|2020-06-18	Asia|hCoV-19/Wuhan/HBCDC-HB-01/2019|EPI ISL 402132|B|China|2019-12-30	0.0004702750	Asia
Asia|hCoV-19/India/GJ-GBRC310b/2020|EPI ISL 495064|B.1.36|India|2020-06-19	Asia|hCoV-19/Wuhan/HBCDC-HB-01/2019|EPI ISL 402132|B|China|2019-12-30	0.0004366088	Asia
Asia|hCoV-19/India/HR-TF24/2020|EPI ISL 508498|B.6|India|2020-06-19	Asia|hCoV-19/Wuhan/HBCDC-HB-01/2019|EPI ISL 402132|B|China|2019-12-30	0.0004030780	Asia
Asia|hCoV-19/India/GJ-GBRC246/2020|EPI ISL 483827|B.1.5|India|2020-06-19	Asia|hCoV-19/Wuhan/HBCDC-HB-01/2019|EPI ISL 402132|B|China|2019-12-30	0.0004030712	Asia
Asia|hCoV-19/India/GJ-GBRC247/2020|EPI ISL 483828|B.1.36|India|2020-06-19	Asia|hCoV-19/Wuhan/HBCDC-HB-01/2019|EPI ISL 402132|B|China|2019-12-30	0.0005374222	Asia
Asia|hCoV-19/India/DL-MN26/2020|EPI ISL 508418|B.1.36|India|2020-06-20	Asia|hCoV-19/Wuhan/HBCDC-HB-01/2019|EPI ISL 402132|B|China|2019-12-30	0.0004366217	Asia
Asia|hCoV-19/India/GJ-GBRC311a/2020|EPI ISL 495065|B.1.246|India|2020-06-20	Asia|hCoV-19/Wuhan/HBCDC-HB-01/2019|EPI ISL 402132|B|China|2019-12-30	0.0004366549	Asia
Asia|hCoV-19/Bangladesh/BCSIR-NILMRC-182/2020|EPI ISL 483630|B.1.1|Bangladesh|2020-06-20	Asia|hCoV-19/Wuhan/HBCDC-HB-01/2019|EPI ISL 402132|B|China|2019-12-30	0.0003022609	Asia
Asia|hCoV-19/India/GJ-GBRC311b/2020|EPI ISL 495066|B.1.36|India|2020-06-20	Asia|hCoV-19/Wuhan/HBCDC-HB-01/2019|EPI ISL 402132|B|China|2019-12-30	0.0005038698	Asia
Asia|hCoV-19/Bangladesh/BCSIR-NILMRC-181/2020|EPI ISL 483629|B.1.1|Bangladesh|2020-06-20	Asia|hCoV-19/Wuhan/HBCDC-HB-01/2019|EPI ISL 402132|B|China|2019-12-30	0.0006047725	Asia
Asia|hCoV-19/India/KA-IB23/2020|EPI ISL 508301|B.1.5|India|2020-06-21	Asia|hCoV-19/Wuhan/HBCDC-HB-01/2019|EPI ISL 402132|B|China|2019-12-30	0.0003694403	Asia
Asia|hCoV-19/South Korea/KCDC2542/2020|EPI ISL 514945|B.1.1|South Korea|2020-06-21	Asia|hCoV-19/Wuhan/HBCDC-HB-01/2019|EPI ISL 402132|B|China|2019-12-30	0.0006047703	Asia
Asia|hCoV-19/Indonesia/YO-UGM-202449/2020|EPI ISL 516800|B.1.160|Indonesia|2020-06-22	Asia|hCoV-19/Wuhan/HBCDC-HB-01/2019|EPI ISL 402132|B|China|2019-12-30	0.0004030272	Asia
Asia|hCoV-19/Singapore/268nan/2020|EPI ISL 477180|B.1.5|Singapore|2020-06-22	Asia|hCoV-19/Wuhan/HBCDC-HB-01/2019|EPI ISL 402132|B|China|2019-12-30	0.0002014797	Asia
Asia|hCoV-19/India/HR-TF30/2020|EPI ISL 508503|B.1.36|India|2020-06-22	Asia|hCoV-19/Wuhan/HBCDC-HB-01/2019|EPI ISL 402132|B|China|2019-12-30	0.0005709965	Asia
Asia|hCoV-19/India/GJ-GBRC-384a/2020|EPI ISL 524744|B.1.36|India|2020-06-22	Asia|hCoV-19/Wuhan/HBCDC-HB-01/2019|EPI ISL 402132|B|China|2019-12-30	0.0005715679	Asia
Asia|hCoV-19/Hong Kong/HKU-200723-003/2020|EPI ISL 497770|B.1.275|Hong Kong|2020-06-22	Asia|hCoV-19/Wuhan/HBCDC-HB-01/2019|EPI ISL 402132|B|China|2019-12-30	0.0006047547	Asia
Asia|hCoV-19/SaudiArabia/KAUST-JEDDAH1000/2020|EPI ISL 512874|B.1.247|Saudi Arabia|2020-06-23	Asia|hCoV-19/Wuhan/HBCDC-HB-01/2019|EPI ISL 402132|B|China|2019-12-30	0.0003358424	Asia
Asia|hCoV-19/SaudiArabia/KAUST-JEDDAH999/2020|EPI ISL 513072|B.1.1|Saudi Arabia|2020-06-23	Asia|hCoV-19/Wuhan/HBCDC-HB-01/2019|EPI ISL 402132|B|China|2019-12-30	0.0003022699	Asia
Asia|hCoV-19/SaudiArabia/KAUST-JEDDAH1033/2020|EPI ISL 512902|B.1.261|Saudi Arabia|2020-06-23	Asia|hCoV-19/Wuhan/HBCDC-HB-01/2019|EPI ISL 402132|B|China|2019-12-30	0.0004030339	Asia
Asia|hCoV-19/SaudiArabia/KAUST-JEDDAH1031/2020|EPI ISL 512900|B.1.247|Saudi Arabia|2020-06-23	Asia|hCoV-19/Wuhan/HBCDC-HB-01/2019|EPI ISL 402132|B|China|2019-12-30	0.0004366088	Asia
Asia|hCoV-19/Bangladesh/BCSIR-NILMRC-219/2020|EPI ISL 483707|B.1.1.316|Bangladesh|2020-06-24	Asia|hCoV-19/Wuhan/HBCDC-HB-01/2019|EPI ISL 402132|B|China|2019-12-30	0.0004031138	Asia
Asia|hCoV-19/Bangladesh/BCSIR-NILMRC-216/2020|EPI ISL 483703|B.1.36|Bangladesh|2020-06-24	Asia|hCoV-19/Wuhan/HBCDC-HB-01/2019|EPI ISL 402132|B|China|2019-12-30	0.0005374720	Asia
Asia|hCoV-19/South Korea/KCDC2558/2020|EPI ISL 514961|B.1.1|South Korea|2020-06-24	Asia|hCoV-19/Wuhan/HBCDC-HB-01/2019|EPI ISL 402132|B|China|2019-12-30	0.0003694902	Asia
Asia|hCoV-19/South Korea/KCDC2557/2020|EPI ISL 514960|B.1.1|South Korea|2020-06-24	Asia|hCoV-19/Wuhan/HBCDC-HB-01/2019|EPI ISL 402132|B|China|2019-12-30	0.0004367155	Asia
Asia|hCoV-19/Bangladesh/BCSIR-NILMRC-218/2020|EPI ISL 483705|B.1.1|Bangladesh|2020-06-24	Asia|hCoV-19/Wuhan/HBCDC-HB-01/2019|EPI ISL 402132|B|China|2019-12-30	0.0004367155	Asia
Asia|hCoV-19/India/GJ-GBRC329/2020|EPI ISL 512064|B.1.36|India|2020-06-25	Asia|hCoV-19/Wuhan/HBCDC-HB-01/2019|EPI ISL 402132|B|China|2019-12-30	0.0004702611	Asia
Asia|hCoV-19/India/GJ-GBRC357b/2020|EPI ISL 514607|B.1.36|India|2020-06-25	Asia|hCoV-19/Wuhan/HBCDC-HB-01/2019|EPI ISL 402132|B|China|2019-12-30	0.0005038698	Asia
Asia|hCoV-19/India/GJ-GBRC355a/2020|EPI ISL 514603|B.1.36|India|2020-06-25	Asia|hCoV-19/Wuhan/HBCDC-HB-01/2019|EPI ISL 402132|B|China|2019-12-30	0.0004030339	Asia
Asia|hCoV-19/India/GJ-GBRC356/2020|EPI ISL 514605|B.1.36|India|2020-06-25	Asia|hCoV-19/Wuhan/HBCDC-HB-01/2019|EPI ISL 402132|B|China|2019-12-30	0.0005374631	Asia
Asia|hCoV-19/India/GJ-GBRC355b/2020|EPI ISL 514604|B.1.36|India|2020-06-25	Asia|hCoV-19/Wuhan/HBCDC-HB-01/2019|EPI ISL 402132|B|China|2019-12-30	0.0004366419	Asia
Asia|hCoV-19/United Arab Emirates/529/2020|EPI ISL 528703|B.1.1.220|United Arab Emirates|2020-06-26	Asia|hCoV-19/Wuhan/HBCDC-HB-01/2019|EPI ISL 402132|B|China|2019-12-30	0.0005039211	Asia
Asia|hCoV-19/Indonesia/JT-UGM-202538/2020|EPI ISL 525492|B.1.160|Indonesia|2020-06-26	Asia|hCoV-19/Wuhan/HBCDC-HB-01/2019|EPI ISL 402132|B|China|2019-12-30	0.0004702393	Asia
Asia|hCoV-19/India/UP-MN32/2020|EPI ISL 508419|B.1.36|India|2020-06-27	Asia|hCoV-19/Wuhan/HBCDC-HB-01/2019|EPI ISL 402132|B|China|2019-12-30	0.0004702254	Asia
Asia|hCoV-19/South Korea/KCDC2683/2020|EPI ISL 522464|B.1.275|South Korea|2020-06-27	Asia|hCoV-19/Wuhan/HBCDC-HB-01/2019|EPI ISL 402132|B|China|2019-12-30	0.0004084917	Asia
Asia|hCoV-19/Indonesia/JB-TFRIC19-R30535/2020|EPI ISL 528747|B.1.1|Indonesia|2020-06-28	Asia|hCoV-19/Wuhan/HBCDC-HB-01/2019|EPI ISL 402132|B|China|2019-12-30	0.0003359016	Asia
Asia|hCoV-19/India/GJ-GBRC283/2020|EPI ISL 495020|B.1.246|India|2020-06-28	Asia|hCoV-19/Wuhan/HBCDC-HB-01/2019|EPI ISL 402132|B|China|2019-12-30	0.0004033288	Asia
Asia|hCoV-19/South Korea/KCDC2588/2020|EPI ISL 514991|B.1.1|South Korea|2020-06-29	Asia|hCoV-19/Wuhan/HBCDC-HB-01/2019|EPI ISL 402132|B|China|2019-12-30	0.0004366735	Asia
Asia|hCoV-19/South Korea/KCDC2589/2020|EPI ISL 514992|B.1.1|South Korea|2020-06-29	Asia|hCoV-19/Wuhan/HBCDC-HB-01/2019|EPI ISL 402132|B|China|2019-12-30	0.0004375480	Asia
Asia|hCoV-19/Israel/CVL1195/2020|EPI ISL 516904|B.1.3|Israel|2020-06-29	Asia|hCoV-19/Wuhan/HBCDC-HB-01/2019|EPI ISL 402132|B|China|2019-12-30	0.0007843561	Asia
Asia|hCoV-19/India/GJ-GBRC284a/2020|EPI ISL 495021|B.1.36|India|2020-06-30	Asia|hCoV-19/Wuhan/HBCDC-HB-01/2019|EPI ISL 402132|B|China|2019-12-30	0.0004702471	Asia
Asia|hCoV-19/India/GJ-GBRC284b/2020|EPI ISL 495022|B.1.36|India|2020-06-30	Asia|hCoV-19/Wuhan/HBCDC-HB-01/2019|EPI ISL 402132|B|China|2019-12-30	0.0005038697	Asia
Asia|hCoV-19/United Arab Emirates/558/2020|EPI ISL 528705|B.1|United Arab Emirates|2020-06-30	Asia|hCoV-19/Wuhan/HBCDC-HB-01/2019|EPI ISL 402132|B|China|2019-12-30	0.0003694280	Asia
Asia|hCoV-19/South Korea/KCDC2687/2020|EPI ISL 522467|B.1.1|South Korea|2020-06-30	Asia|hCoV-19/Wuhan/HBCDC-HB-01/2019|EPI ISL 402132|B|China|2019-12-30	0.0003359920	Asia
Asia|hCoV-19/Hong Kong/HKU-200723-042/2020|EPI ISL 497809|B.1|Hong Kong|2020-07-01	Asia|hCoV-19/Wuhan/HBCDC-HB-01/2019|EPI ISL 402132|B|China|2019-12-30	0.0005711625	Asia
Asia|hCoV-19/United Arab Emirates/581/2020|EPI ISL 528707|B.1|United Arab Emirates|2020-07-01	Asia|hCoV-19/Wuhan/HBCDC-HB-01/2019|EPI ISL 402132|B|China|2019-12-30	0.0003694451	Asia
Asia|hCoV-19/South Korea/KCDC2689/2020|EPI ISL 522469|B.1|South Korea|2020-07-01	Asia|hCoV-19/Wuhan/HBCDC-HB-01/2019|EPI ISL 402132|B|China|2019-12-30	0.0005041641	Asia
Asia|hCoV-19/India/GJ-GBRC285/2020|EPI ISL 495023|B.1.247|India|2020-07-02	Asia|hCoV-19/Wuhan/HBCDC-HB-01/2019|EPI ISL 402132|B|China|2019-12-30	0.0003358579	Asia
Asia|hCoV-19/South Korea/KCDC2691/2020|EPI ISL 522471|B.1.1|South Korea|2020-07-02	Asia|hCoV-19/Wuhan/HBCDC-HB-01/2019|EPI ISL 402132|B|China|2019-12-30	0.0005092120	Asia
Asia|hCoV-19/Hong Kong/HKU-200723-077/2020|EPI ISL 497844|B.1|Hong Kong|2020-07-03	Asia|hCoV-19/Wuhan/HBCDC-HB-01/2019|EPI ISL 402132|B|China|2019-12-30	0.0003383338	Asia
Asia|hCoV-19/India/UT-IMT-AT52/2020|EPI ISL 560320|B.1.247|India|2020-07-03	Asia|hCoV-19/Wuhan/HBCDC-HB-01/2019|EPI ISL 402132|B|China|2019-12-30	0.0004770097	Asia
Asia|hCoV-19/India/GJ-GBRC287/2020|EPI ISL 495025|B.1.5|India|2020-07-04	Asia|hCoV-19/Wuhan/HBCDC-HB-01/2019|EPI ISL 402132|B|China|2019-12-30	0.0002014738	Asia
Asia|hCoV-19/South Korea/KCDC2695/2020|EPI ISL 522475|B.1.1|South Korea|2020-07-04	Asia|hCoV-19/Wuhan/HBCDC-HB-01/2019|EPI ISL 402132|B|China|2019-12-30	0.0003696718	Asia
Asia|hCoV-19/South Korea/KCDC2694/2020|EPI ISL 522474|B.1.1|South Korea|2020-07-04	Asia|hCoV-19/Wuhan/HBCDC-HB-01/2019|EPI ISL 402132|B|China|2019-12-30	0.0003361784	Asia
Asia|hCoV-19/South Korea/KCDC2697/2020|EPI ISL 522477|B.1.1|South Korea|2020-07-04	Asia|hCoV-19/Wuhan/HBCDC-HB-01/2019|EPI ISL 402132|B|China|2019-12-30	0.0004380030	Asia
Asia|hCoV-19/South Korea/KCDC2698/2020|EPI ISL 522478|B.1.1|South Korea|2020-07-04	Asia|hCoV-19/Wuhan/HBCDC-HB-01/2019|EPI ISL 402132|B|China|2019-12-30	0.0004380899	Asia
Asia|hCoV-19/Bangladesh/BCSIR-NILMRC-222/2020|EPI ISL 487362|B.1|Bangladesh|2020-07-06	Asia|hCoV-19/Wuhan/HBCDC-HB-01/2019|EPI ISL 402132|B|China|2019-12-30	0.0005038763	Asia
Asia|hCoV-19/India/GJ-GBRC-392b/2020|EPI ISL 524759|B.1.160|India|2020-07-06	Asia|hCoV-19/Wuhan/HBCDC-HB-01/2019|EPI ISL 402132|B|China|2019-12-30	0.0005374880	Asia
Asia|hCoV-19/India/GJ-GBRC-389a/2020|EPI ISL 524752|B.1.160.1|India|2020-07-06	Asia|hCoV-19/Wuhan/HBCDC-HB-01/2019|EPI ISL 402132|B|China|2019-12-30	0.0004366896	Asia
Asia|hCoV-19/India/GJ-GBRC-391a/2020|EPI ISL 524756|B.1.36|India|2020-07-06	Asia|hCoV-19/Wuhan/HBCDC-HB-01/2019|EPI ISL 402132|B|China|2019-12-30	0.0005374452	Asia
Asia|hCoV-19/Bangladesh/BCSIR-NILMRC-228/2020|EPI ISL 487368|B.1.159|Bangladesh|2020-07-06	Asia|hCoV-19/Wuhan/HBCDC-HB-01/2019|EPI ISL 402132|B|China|2019-12-30	0.0004706604	Asia
Asia|hCoV-19/India/GJ-GBRC-389b/2020|EPI ISL 524753|B.1.160.1|India|2020-07-06	Asia|hCoV-19/Wuhan/HBCDC-HB-01/2019|EPI ISL 402132|B|China|2019-12-30	0.0005039164	Asia
Asia|hCoV-19/Bangladesh/BCSIR-NILMRC-244/2020|EPI ISL 487384|B.1.1.316|Bangladesh|2020-07-06	Asia|hCoV-19/Wuhan/HBCDC-HB-01/2019|EPI ISL 402132|B|China|2019-12-30	0.0004030884	Asia
Asia|hCoV-19/India/GJ-GBRC335a/2020|EPI ISL 512072|B.1.247|India|2020-07-06	Asia|hCoV-19/Wuhan/HBCDC-HB-01/2019|EPI ISL 402132|B|China|2019-12-30	0.0004366346	Asia
Asia|hCoV-19/India/GJ-GBRC-394a/2020|EPI ISL 524762|B.1|India|2020-07-06	Asia|hCoV-19/Wuhan/HBCDC-HB-01/2019|EPI ISL 402132|B|China|2019-12-30	0.0004030273	Asia
Asia|hCoV-19/Bangladesh/BCSIR-NILMRC-230/2020|EPI ISL 487372|B.1.1.316|Bangladesh|2020-07-06	Asia|hCoV-19/Wuhan/HBCDC-HB-01/2019|EPI ISL 402132|B|China|2019-12-30	0.0005038913	Asia
Asia|hCoV-19/Bangladesh/BCSIR-NILMRC-259/2020|EPI ISL 498808|B.1.1.316|Bangladesh|2020-07-07	Asia|hCoV-19/Wuhan/HBCDC-HB-01/2019|EPI ISL 402132|B|China|2019-12-30	0.0005375199	Asia
Asia|hCoV-19/Hong Kong/HKU-200723-015/2020|EPI ISL 497782|B.1.160|Hong Kong|2020-07-07	Asia|hCoV-19/Wuhan/HBCDC-HB-01/2019|EPI ISL 402132|B|China|2019-12-30	0.0004366419	Asia
Asia|hCoV-19/Bangladesh/BCSIR-NILMRC-263/2020|EPI ISL 498267|B.1.1|Bangladesh|2020-07-07	Asia|hCoV-19/Wuhan/HBCDC-HB-01/2019|EPI ISL 402132|B|China|2019-12-30	0.0003358623	Asia
Asia|hCoV-19/Bangladesh/BCSIR-NILMRC-250/2020|EPI ISL 490114|B.1.1|Bangladesh|2020-07-07	Asia|hCoV-19/Wuhan/HBCDC-HB-01/2019|EPI ISL 402132|B|China|2019-12-30	0.0004366549	Asia
Asia|hCoV-19/South Korea/KCDC2708/2020|EPI ISL 522487|B.1.1|South Korea|2020-07-07	Asia|hCoV-19/Wuhan/HBCDC-HB-01/2019|EPI ISL 402132|B|China|2019-12-30	0.0004366476	Asia
Asia|hCoV-19/Hong Kong/HKU-200723-084/2020|EPI ISL 497851|B.6|Hong Kong|2020-07-07	Asia|hCoV-19/Wuhan/HBCDC-HB-01/2019|EPI ISL 402132|B|China|2019-12-30	0.0004408889	Asia
Asia|hCoV-19/South Korea/KCDC2638/2020|EPI ISL 515040|B.1.1|South Korea|2020-07-08	Asia|hCoV-19/Wuhan/HBCDC-HB-01/2019|EPI ISL 402132|B|China|2019-12-30	0.0004367155	Asia
Asia|hCoV-19/South Korea/KCDC2709/2020|EPI ISL 522488|B.1.1|South Korea|2020-07-08	Asia|hCoV-19/Wuhan/HBCDC-HB-01/2019|EPI ISL 402132|B|China|2019-12-30	0.0004702672	Asia
Asia|hCoV-19/Hong Kong/HKU-200723-050/2020|EPI ISL 497817|B.1.1|Hong Kong|2020-07-08	Asia|hCoV-19/Wuhan/HBCDC-HB-01/2019|EPI ISL 402132|B|China|2019-12-30	0.0003728880	Asia
Asia|hCoV-19/Hong Kong/HKU-200723-068/2020|EPI ISL 497835|B.1.1|Hong Kong|2020-07-08	Asia|hCoV-19/Wuhan/HBCDC-HB-01/2019|EPI ISL 402132|B|China|2019-12-30	0.0004746282	Asia
Asia|hCoV-19/India/GJ-GBRC338b/2020|EPI ISL 512076|B.1.247|India|2020-07-09	Asia|hCoV-19/Wuhan/HBCDC-HB-01/2019|EPI ISL 402132|B|China|2019-12-30	0.0004030340	Asia
Asia|hCoV-19/India/GJ-GBRC-375/2020|EPI ISL 524732|B.1.247|India|2020-07-09	Asia|hCoV-19/Wuhan/HBCDC-HB-01/2019|EPI ISL 402132|B|China|2019-12-30	0.0004366621	Asia
Asia|hCoV-19/India/GJ-GBRC338a/2020|EPI ISL 512075|B.1.247|India|2020-07-09	Asia|hCoV-19/Wuhan/HBCDC-HB-01/2019|EPI ISL 402132|B|China|2019-12-30	0.0004366621	Asia
Asia|hCoV-19/India/GJ-GBRC-339/2020|EPI ISL 512077|B.1.247|India|2020-07-09	Asia|hCoV-19/Wuhan/HBCDC-HB-01/2019|EPI ISL 402132|B|China|2019-12-30	0.0005379105	Asia
Asia|hCoV-19/India/GJ-GBRC337a/2020|EPI ISL 514435|B.1.247|India|2020-07-09	Asia|hCoV-19/Wuhan/HBCDC-HB-01/2019|EPI ISL 402132|B|China|2019-12-30	0.0004031001	Asia
Asia|hCoV-19/India/GJ-GBRC337b/2020|EPI ISL 514436|B.1.247|India|2020-07-09	Asia|hCoV-19/Wuhan/HBCDC-HB-01/2019|EPI ISL 402132|B|China|2019-12-30	0.0004367208	Asia
Asia|hCoV-19/India/GJ-GBRC340/2020|EPI ISL 514437|B.1.247|India|2020-07-09	Asia|hCoV-19/Wuhan/HBCDC-HB-01/2019|EPI ISL 402132|B|China|2019-12-30	0.0003698986	Asia
Asia|hCoV-19/South Korea/KCDC2711/2020|EPI ISL 522490|A|South Korea|2020-07-10	Asia|hCoV-19/Wuhan/HBCDC-HB-01/2019|EPI ISL 402132|B|China|2019-12-30	0.0004070370	Asia
Asia|hCoV-19/Hong Kong/HKU-200723-069/2020|EPI ISL 497836|B.1.1|Hong Kong|2020-07-10	Asia|hCoV-19/Wuhan/HBCDC-HB-01/2019|EPI ISL 402132|B|China|2019-12-30	0.0003728881	Asia
Asia|hCoV-19/Hong Kong/HKU-200723-092/2020|EPI ISL 497859|B.1.1|Hong Kong|2020-07-10	Asia|hCoV-19/Wuhan/HBCDC-HB-01/2019|EPI ISL 402132|B|China|2019-12-30	0.0003424065	Asia
Asia|hCoV-19/Hong Kong/HKU-200723-001/2020|EPI ISL 497768|B.6|Hong Kong|2020-07-10	Asia|hCoV-19/Wuhan/HBCDC-HB-01/2019|EPI ISL 402132|B|China|2019-12-30	0.0004453205	Asia
Asia|hCoV-19/India/GJ-GBRC-387a/2020|EPI ISL 524749|B.4|India|2020-07-11	Asia|hCoV-19/Wuhan/HBCDC-HB-01/2019|EPI ISL 402132|B|China|2019-12-30	0.0004367157	Asia
Asia|hCoV-19/South Korea/KCDC2650/2020|EPI ISL 515052|B.1.1|South Korea|2020-07-11	Asia|hCoV-19/Wuhan/HBCDC-HB-01/2019|EPI ISL 402132|B|China|2019-12-30	0.0004030765	Asia
Asia|hCoV-19/India/GJ-GBRC-388/2020|EPI ISL 524751|B.1.36|India|2020-07-11	Asia|hCoV-19/Wuhan/HBCDC-HB-01/2019|EPI ISL 402132|B|China|2019-12-30	0.0005374631	Asia
Asia|hCoV-19/India/GJ-GBRC-385/2020|EPI ISL 524746|B.4|India|2020-07-11	Asia|hCoV-19/Wuhan/HBCDC-HB-01/2019|EPI ISL 402132|B|China|2019-12-30	0.0004703403	Asia
Asia|hCoV-19/India/GJ-GBRC-387b/2020|EPI ISL 524750|B.4|India|2020-07-11	Asia|hCoV-19/Wuhan/HBCDC-HB-01/2019|EPI ISL 402132|B|China|2019-12-30	0.0004703186	Asia
Asia|hCoV-19/India/GJ-GBRC-386b/2020|EPI ISL 524748|B.1.36|India|2020-07-11	Asia|hCoV-19/Wuhan/HBCDC-HB-01/2019|EPI ISL 402132|B|China|2019-12-30	0.0004706504	Asia
Asia|hCoV-19/India/GJ-GBRC-386a/2020|EPI ISL 524747|B.1.36|India|2020-07-11	Asia|hCoV-19/Wuhan/HBCDC-HB-01/2019|EPI ISL 402132|B|China|2019-12-30	0.0004033676	Asia
Asia|hCoV-19/India/GJ-GBRC-377a/2020|EPI ISL 524735|B.1.36|India|2020-07-11	Asia|hCoV-19/Wuhan/HBCDC-HB-01/2019|EPI ISL 402132|B|China|2019-12-30	0.0004371191	Asia
Asia|hCoV-19/South Korea/KCDC2721/2020|EPI ISL 522500|A|South Korea|2020-07-11	Asia|hCoV-19/Wuhan/HBCDC-HB-01/2019|EPI ISL 402132|B|China|2019-12-30	0.0003696702	Asia
Asia|hCoV-19/Bangladesh/BCSIR-NILMRC-344/2020|EPI ISL 498803|B.1.1|Bangladesh|2020-07-12	Asia|hCoV-19/Wuhan/HBCDC-HB-01/2019|EPI ISL 402132|B|China|2019-12-30	0.0005039505	Asia
Asia|hCoV-19/Singapore/745/2020|EPI ISL 500572|B.1.1|Singapore|2020-07-12	Asia|hCoV-19/Wuhan/HBCDC-HB-01/2019|EPI ISL 402132|B|China|2019-12-30	0.0004729844	Asia
Asia|hCoV-19/South Korea/KCDC2722/2020|EPI ISL 522501|A|South Korea|2020-07-12	Asia|hCoV-19/Wuhan/HBCDC-HB-01/2019|EPI ISL 402132|B|China|2019-12-30	0.0003696951	Asia
Asia|hCoV-19/South Korea/KCDC2716/2020|EPI ISL 522495|B.1.1|South Korea|2020-07-12	Asia|hCoV-19/Wuhan/HBCDC-HB-01/2019|EPI ISL 402132|B|China|2019-12-30	0.0004710011	Asia
Asia|hCoV-19/South Korea/KCDC2719/2020|EPI ISL 522498|B.1.1|South Korea|2020-07-12	Asia|hCoV-19/Wuhan/HBCDC-HB-01/2019|EPI ISL 402132|B|China|2019-12-30	0.0004378722	Asia
Asia|hCoV-19/South Korea/KCDC2717/2020|EPI ISL 522496|B.1.1|South Korea|2020-07-12	Asia|hCoV-19/Wuhan/HBCDC-HB-01/2019|EPI ISL 402132|B|China|2019-12-30	0.0004718584	Asia
Asia|hCoV-19/Hong Kong/HKU-200723-048/2020|EPI ISL 497815|B.1.1|Hong Kong|2020-07-12	Asia|hCoV-19/Wuhan/HBCDC-HB-01/2019|EPI ISL 402132|B|China|2019-12-30	0.0003728880	Asia
Asia|hCoV-19/Hong Kong/HKU-200723-071/2020|EPI ISL 497838|B.1.1|Hong Kong|2020-07-12	Asia|hCoV-19/Wuhan/HBCDC-HB-01/2019|EPI ISL 402132|B|China|2019-12-30	0.0002737932	Asia
Asia|hCoV-19/South Korea/KCDC2715/2020|EPI ISL 522494|B.1.1|South Korea|2020-07-12	Asia|hCoV-19/Wuhan/HBCDC-HB-01/2019|EPI ISL 402132|B|China|2019-12-30	0.0005478091	Asia
Asia|hCoV-19/South Korea/KCDC2723/2020|EPI ISL 522502|B.6|South Korea|2020-07-13	Asia|hCoV-19/Wuhan/HBCDC-HB-01/2019|EPI ISL 402132|B|China|2019-12-30	0.0004702828	Asia
Asia|hCoV-19/Singapore/777/2020|EPI ISL 509387|B.1.247|Singapore|2020-07-13	Asia|hCoV-19/Wuhan/HBCDC-HB-01/2019|EPI ISL 402132|B|China|2019-12-30	0.0006383461	Asia
Asia|hCoV-19/South Korea/KCDC2653/2020|EPI ISL 516783|A|South Korea|2020-07-13	Asia|hCoV-19/Wuhan/HBCDC-HB-01/2019|EPI ISL 402132|B|China|2019-12-30	0.0004037598	Asia
Asia|hCoV-19/India/TG-CCMB-W900/2020|EPI ISL 528833|B.1.1.8|India|2020-07-14	Asia|hCoV-19/Wuhan/HBCDC-HB-01/2019|EPI ISL 402132|B|China|2019-12-30	0.0005711265	Asia
Asia|hCoV-19/India/TG-CCMB-W855/2020|EPI ISL 528827|B.1.1.8|India|2020-07-14	Asia|hCoV-19/Wuhan/HBCDC-HB-01/2019|EPI ISL 402132|B|China|2019-12-30	0.0005711169	Asia
Asia|hCoV-19/India/TG-CCMB-X59/2020|EPI ISL 528861|B.1.1|India|2020-07-14	Asia|hCoV-19/Wuhan/HBCDC-HB-01/2019|EPI ISL 402132|B|China|2019-12-30	0.0005375288	Asia
Asia|hCoV-19/Bangladesh/BCSIR-NILMRC-287/2020|EPI ISL 504177|B.1|Bangladesh|2020-07-14	Asia|hCoV-19/Wuhan/HBCDC-HB-01/2019|EPI ISL 402132|B|China|2019-12-30	0.0004703107	Asia
Asia|hCoV-19/India/TG-CCMB-W842/2020|EPI ISL 528823|B.1.1.8|India|2020-07-14	Asia|hCoV-19/Wuhan/HBCDC-HB-01/2019|EPI ISL 402132|B|China|2019-12-30	0.0007057181	Asia
Asia|hCoV-19/India/TG-CCMB-X65/2020|EPI ISL 528862|B.1.1.8|India|2020-07-14	Asia|hCoV-19/Wuhan/HBCDC-HB-01/2019|EPI ISL 402132|B|China|2019-12-30	0.0004702811	Asia
Asia|hCoV-19/India/TG-CCMB-W908/2020|EPI ISL 528835|B.1.1.8|India|2020-07-14	Asia|hCoV-19/Wuhan/HBCDC-HB-01/2019|EPI ISL 402132|B|China|2019-12-30	0.0005038680	Asia
Asia|hCoV-19/India/TG-CCMB-X86/2020|EPI ISL 528865|B.1.1.8|India|2020-07-14	Asia|hCoV-19/Wuhan/HBCDC-HB-01/2019|EPI ISL 402132|B|China|2019-12-30	0.0005711529	Asia
Asia|hCoV-19/South Korea/KCDC2731/2020|EPI ISL 522510|B.1.160|South Korea|2020-07-14	Asia|hCoV-19/Wuhan/HBCDC-HB-01/2019|EPI ISL 402132|B|China|2019-12-30	0.0004702689	Asia
Asia|hCoV-19/India/TG-CCMB-X110/2020|EPI ISL 528845|B.1.1.8|India|2020-07-15	Asia|hCoV-19/Wuhan/HBCDC-HB-01/2019|EPI ISL 402132|B|China|2019-12-30	0.0005375198	Asia
Asia|hCoV-19/Bangladesh/BCSIR-NILMRC-343/2020|EPI ISL 504184|B.1.247|Bangladesh|2020-07-15	Asia|hCoV-19/Wuhan/HBCDC-HB-01/2019|EPI ISL 402132|B|China|2019-12-30	0.0005711095	Asia
Asia|hCoV-19/Bangladesh/BCSIR-NILMRC-350/2020|EPI ISL 514228|B.1.1|Bangladesh|2020-07-15	Asia|hCoV-19/Wuhan/HBCDC-HB-01/2019|EPI ISL 402132|B|China|2019-12-30	0.0005039505	Asia
Asia|hCoV-19/Bangladesh/BCSIR-NILMRC-341/2020|EPI ISL 498802|B.1.1.316|Bangladesh|2020-07-15	Asia|hCoV-19/Wuhan/HBCDC-HB-01/2019|EPI ISL 402132|B|China|2019-12-30	0.0005039146	Asia
Asia|hCoV-19/India/TG-CCMB-X112/2020|EPI ISL 528847|B.1.1.8|India|2020-07-15	Asia|hCoV-19/Wuhan/HBCDC-HB-01/2019|EPI ISL 402132|B|China|2019-12-30	0.0006047904	Asia
Asia|hCoV-19/Bangladesh/BCSIR-NILMRC-346/2020|EPI ISL 498805|B.1.1.316|Bangladesh|2020-07-15	Asia|hCoV-19/Wuhan/HBCDC-HB-01/2019|EPI ISL 402132|B|China|2019-12-30	0.0004030884	Asia
Asia|hCoV-19/Zhejiang/SX0715/2020|EPI ISL 497950|B.1.1|China|2020-07-15	Asia|hCoV-19/Wuhan/HBCDC-HB-01/2019|EPI ISL 402132|B|China|2019-12-30	0.0003694622	Asia
Asia|hCoV-19/India/TG-CCMB-X115/2020|EPI ISL 528849|B.1.1.8|India|2020-07-15	Asia|hCoV-19/Wuhan/HBCDC-HB-01/2019|EPI ISL 402132|B|China|2019-12-30	0.0004030884	Asia
Asia|hCoV-19/India/TG-CCMB-X103/2020|EPI ISL 528844|B.1.1|India|2020-07-15	Asia|hCoV-19/Wuhan/HBCDC-HB-01/2019|EPI ISL 402132|B|China|2019-12-30	0.0003694902	Asia
Asia|hCoV-19/South Korea/KCDC2736/2020|EPI ISL 522515|B.1.1|South Korea|2020-07-16	Asia|hCoV-19/Wuhan/HBCDC-HB-01/2019|EPI ISL 402132|B|China|2019-12-30	0.0003694731	Asia
Asia|hCoV-19/India/UT-IMT-BB45/2020|EPI ISL 560321|B.1.247|India|2020-07-17	Asia|hCoV-19/Wuhan/HBCDC-HB-01/2019|EPI ISL 402132|B|China|2019-12-30	0.0004041829	Asia
Asia|hCoV-19/Bangladesh/BCSIR-NILMRC-291/2020|EPI ISL 498550|B.1.1.316|Bangladesh|2020-07-18	Asia|hCoV-19/Wuhan/HBCDC-HB-01/2019|EPI ISL 402132|B|China|2019-12-30	0.0005038913	Asia
Asia|hCoV-19/Bangladesh/BCSIR-NILMRC-298/2020|EPI ISL 498785|B.1.1|Bangladesh|2020-07-18	Asia|hCoV-19/Wuhan/HBCDC-HB-01/2019|EPI ISL 402132|B|China|2019-12-30	0.0004702672	Asia
Asia|hCoV-19/Bangladesh/BCSIR-NILMRC-297/2020|EPI ISL 498784|B.1.1|Bangladesh|2020-07-18	Asia|hCoV-19/Wuhan/HBCDC-HB-01/2019|EPI ISL 402132|B|China|2019-12-30	0.0005039295	Asia
Asia|hCoV-19/Bangladesh/BCSIR-NILMRC-305/2020|EPI ISL 498818|B.1.1|Bangladesh|2020-07-18	Asia|hCoV-19/Wuhan/HBCDC-HB-01/2019|EPI ISL 402132|B|China|2019-12-30	0.0007055876	Asia
Asia|hCoV-19/Bangladesh/BCSIR-NILMRC-295/2020|EPI ISL 504179|B.1.1.316|Bangladesh|2020-07-18	Asia|hCoV-19/Wuhan/HBCDC-HB-01/2019|EPI ISL 402132|B|China|2019-12-30	0.0004366953	Asia
Asia|hCoV-19/Hong Kong/VM20060346/2020|EPI ISL 539812|B.1.255|Hong Kong|2020-07-19	Asia|hCoV-19/Wuhan/HBCDC-HB-01/2019|EPI ISL 402132|B|China|2019-12-30	0.0006383651	Asia
Asia|hCoV-19/Bangladesh/BCSIR-NILMRC-311/2020|EPI ISL 498830|B.1.1|Bangladesh|2020-07-19	Asia|hCoV-19/Wuhan/HBCDC-HB-01/2019|EPI ISL 402132|B|China|2019-12-30	0.0007055876	Asia
Asia|hCoV-19/Bangladesh/BCSIR-NILMRC-274/2020|EPI ISL 498274|B.1.1|Bangladesh|2020-07-19	Asia|hCoV-19/Wuhan/HBCDC-HB-01/2019|EPI ISL 402132|B|China|2019-12-30	0.0004703186	Asia
Asia|hCoV-19/Hong Kong/VM20060398/2020|EPI ISL 539811|B.1.36|Hong Kong|2020-07-19	Asia|hCoV-19/Wuhan/HBCDC-HB-01/2019|EPI ISL 402132|B|China|2019-12-30	0.0005710132	Asia
Asia|hCoV-19/Hong Kong/HKU-200723-109/2020|EPI ISL 510540|B.1.1|Hong Kong|2020-07-19	Asia|hCoV-19/Wuhan/HBCDC-HB-01/2019|EPI ISL 402132|B|China|2019-12-30	0.0005937693	Asia
Asia|hCoV-19/Bangladesh/BCSIR-NILMRC-312/2020|EPI ISL 498892|B.1.1.316|Bangladesh|2020-07-20	Asia|hCoV-19/Wuhan/HBCDC-HB-01/2019|EPI ISL 402132|B|China|2019-12-30	0.0005711802	Asia
Asia|hCoV-19/Hong Kong/HKU-200723-108/2020|EPI ISL 510539|B.1.1|Hong Kong|2020-07-20	Asia|hCoV-19/Wuhan/HBCDC-HB-01/2019|EPI ISL 402132|B|China|2019-12-30	0.0004366549	Asia
Asia|hCoV-19/Hong Kong/VM20061555/2020|EPI ISL 539803|B.1.1|Hong Kong|2020-07-20	Asia|hCoV-19/Wuhan/HBCDC-HB-01/2019|EPI ISL 402132|B|China|2019-12-30	0.0004030714	Asia
Asia|hCoV-19/Israel/CVL-n25955/2020|EPI ISL 514282|B.1.3|Israel|2020-07-20	Asia|hCoV-19/Wuhan/HBCDC-HB-01/2019|EPI ISL 402132|B|China|2019-12-30	0.0009048198	Asia
Asia|hCoV-19/Bangladesh/BCSIR-NILMRC-384/2020|EPI ISL 514252|B.1.1.316|Bangladesh|2020-07-21	Asia|hCoV-19/Wuhan/HBCDC-HB-01/2019|EPI ISL 402132|B|China|2019-12-30	0.0005375445	Asia
Asia|hCoV-19/Bangladesh/BCSIR-NILMRC-283/2020|EPI ISL 498815|B.1.1|Bangladesh|2020-07-21	Asia|hCoV-19/Wuhan/HBCDC-HB-01/2019|EPI ISL 402132|B|China|2019-12-30	0.0006047625	Asia
Asia|hCoV-19/Bangladesh/BCSIR-NILMRC-385/2020|EPI ISL 514242|B.1.1|Bangladesh|2020-07-21	Asia|hCoV-19/Wuhan/HBCDC-HB-01/2019|EPI ISL 402132|B|China|2019-12-30	0.0004703185	Asia
Asia|hCoV-19/Bangladesh/BCSIR-NILMRC-365/2020|EPI ISL 514238|B.1.1|Bangladesh|2020-07-21	Asia|hCoV-19/Wuhan/HBCDC-HB-01/2019|EPI ISL 402132|B|China|2019-12-30	0.0006383545	Asia
Asia|hCoV-19/Bangladesh/BCSIR-NILMRC-281/2020|EPI ISL 498814|B.1.1.316|Bangladesh|2020-07-21	Asia|hCoV-19/Wuhan/HBCDC-HB-01/2019|EPI ISL 402132|B|China|2019-12-30	0.0004703403	Asia
Asia|hCoV-19/Sri Lanka/CDR-KK57/2020|EPI ISL 525486|B.1|Sri Lanka|2020-07-21	Asia|hCoV-19/Wuhan/HBCDC-HB-01/2019|EPI ISL 402132|B|China|2019-12-30	0.0006048969	Asia
Asia|hCoV-19/Sri Lanka/CDR-KK230/2020|EPI ISL 525489|B.1|Sri Lanka|2020-07-21	Asia|hCoV-19/Wuhan/HBCDC-HB-01/2019|EPI ISL 402132|B|China|2019-12-30	0.0007395343	Asia
Asia|hCoV-19/South Korea/KCDC2654/2020|EPI ISL 516784|A|South Korea|2020-07-21	Asia|hCoV-19/Wuhan/HBCDC-HB-01/2019|EPI ISL 402132|B|China|2019-12-30	0.0004034680	Asia
Asia|hCoV-19/South Korea/KCDC2655/2020|EPI ISL 516785|A|South Korea|2020-07-21	Asia|hCoV-19/Wuhan/HBCDC-HB-01/2019|EPI ISL 402132|B|China|2019-12-30	0.0003698271	Asia
Asia|hCoV-19/Singapore/718/2020|EPI ISL 498616|B.1.1|Singapore|2020-07-21	Asia|hCoV-19/Wuhan/HBCDC-HB-01/2019|EPI ISL 402132|B|China|2019-12-30	0.0004386128	Asia
Asia|hCoV-19/Liaoning/IVDC-04/2020|EPI ISL 498691|B.1.1|China|2020-07-22	Asia|hCoV-19/Wuhan/HBCDC-HB-01/2019|EPI ISL 402132|B|China|2019-12-30	0.0005038829	Asia
Asia|hCoV-19/Bangladesh/NGRI-NSTU-02/2020|EPI ISL 514434|B.1.36|Bangladesh|2020-07-22	Asia|hCoV-19/Wuhan/HBCDC-HB-01/2019|EPI ISL 402132|B|China|2019-12-30	0.0005711021	Asia
Asia|hCoV-19/Bangladesh/NGRI-NSTU-05/2020|EPI ISL 514441|B.1.36|Bangladesh|2020-07-23	Asia|hCoV-19/Wuhan/HBCDC-HB-01/2019|EPI ISL 402132|B|China|2019-12-30	0.0005374472	Asia
Asia|hCoV-19/Indonesia/JB-TFRIC19-R48875/2020|EPI ISL 528752|B.1.247|Indonesia|2020-07-23	Asia|hCoV-19/Wuhan/HBCDC-HB-01/2019|EPI ISL 402132|B|China|2019-12-30	0.0004702986	Asia
Asia|hCoV-19/Bangladesh/BCSIR-NILMRC-363/2020|EPI ISL 514236|B.1.1|Bangladesh|2020-07-24	Asia|hCoV-19/Wuhan/HBCDC-HB-01/2019|EPI ISL 402132|B|China|2019-12-30	0.0006719347	Asia
Asia|hCoV-19/Bangladesh/BCSIR-NILMRC-359/2020|EPI ISL 514233|B.1.1.316|Bangladesh|2020-07-24	Asia|hCoV-19/Wuhan/HBCDC-HB-01/2019|EPI ISL 402132|B|China|2019-12-30	0.0005039230	Asia
Asia|hCoV-19/Bangladesh/BCSIR-NILMRC-361/2020|EPI ISL 514234|B.1.1|Bangladesh|2020-07-24	Asia|hCoV-19/Wuhan/HBCDC-HB-01/2019|EPI ISL 402132|B|China|2019-12-30	0.0003694731	Asia
Asia|hCoV-19/Indonesia/JB-TFRIC19-R49542/2020|EPI ISL 528750|B.1.246|Indonesia|2020-07-25	Asia|hCoV-19/Wuhan/HBCDC-HB-01/2019|EPI ISL 402132|B|China|2019-12-30	0.0005047070	Asia
Asia|hCoV-19/Indonesia/JK-NIHRD-MI41613/2020|EPI ISL 538504|B.1.1|Indonesia|2020-07-27	Asia|hCoV-19/Wuhan/HBCDC-HB-01/2019|EPI ISL 402132|B|China|2019-12-30	0.0005038997	Asia
Asia|hCoV-19/India/GJ-GBRC333/2020|EPI ISL 512069|B.1.36|India|2020-07-27	Asia|hCoV-19/Wuhan/HBCDC-HB-01/2019|EPI ISL 402132|B|China|2019-12-30	0.0006047546	Asia
Asia|hCoV-19/India/GJ-GBRC331/2020|EPI ISL 512066|B.1.36|India|2020-07-27	Asia|hCoV-19/Wuhan/HBCDC-HB-01/2019|EPI ISL 402132|B|China|2019-12-30	0.0006383756	Asia
Asia|hCoV-19/India/GJ-GBRC332b/2020|EPI ISL 512068|B.1.36|India|2020-07-27	Asia|hCoV-19/Wuhan/HBCDC-HB-01/2019|EPI ISL 402132|B|China|2019-12-30	0.0005379081	Asia
Asia|hCoV-19/India/GJ-GBRC332a/2020|EPI ISL 512067|B.1.36|India|2020-07-27	Asia|hCoV-19/Wuhan/HBCDC-HB-01/2019|EPI ISL 402132|B|China|2019-12-30	0.0005378921	Asia
Asia|hCoV-19/Indonesia/PA-NIHRD-PME4306/2020|EPI ISL 538512|B|Indonesia|2020-07-30	Asia|hCoV-19/Wuhan/HBCDC-HB-01/2019|EPI ISL 402132|B|China|2019-12-30	0.0003694731	Asia
Asia|hCoV-19/South Korea/KCDC2810/2020|EPI ISL 526744|B.1.160|South Korea|2020-07-31	Asia|hCoV-19/Wuhan/HBCDC-HB-01/2019|EPI ISL 402132|B|China|2019-12-30	0.0004702254	Asia
Asia|hCoV-19/Bangladesh/BCSIR-NILMRC-372/2020|EPI ISL 514249|B.1.1|Bangladesh|2020-07-31	Asia|hCoV-19/Wuhan/HBCDC-HB-01/2019|EPI ISL 402132|B|China|2019-12-30	0.0003694731	Asia
Asia|hCoV-19/SaudiArabia/KAUST-JEDDAH473/2020|EPI ISL 512927|B.1.246|Saudi Arabia|2020-08-04	Asia|hCoV-19/Wuhan/HBCDC-HB-01/2019|EPI ISL 402132|B|China|2019-12-30	0.0003022430	Asia
Asia|hCoV-19/SaudiArabia/KAUST-JEDDAH466/2020|EPI ISL 512921|B.1.246|Saudi Arabia|2020-08-04	Asia|hCoV-19/Wuhan/HBCDC-HB-01/2019|EPI ISL 402132|B|China|2019-12-30	0.0002686550	Asia
Asia|hCoV-19/SaudiArabia/KAUST-JEDDAH468/2020|EPI ISL 512923|A|Saudi Arabia|2020-08-04	Asia|hCoV-19/Wuhan/HBCDC-HB-01/2019|EPI ISL 402132|B|China|2019-12-30	0.0002350753	Asia
Asia|hCoV-19/SaudiArabia/KAUST-JEDDAH467/2020|EPI ISL 512922|A|Saudi Arabia|2020-08-04	Asia|hCoV-19/Wuhan/HBCDC-HB-01/2019|EPI ISL 402132|B|China|2019-12-30	0.0002014890	Asia
Asia|hCoV-19/SaudiArabia/KAUST-JEDDAH462/2020|EPI ISL 512920|B.1.247|Saudi Arabia|2020-08-04	Asia|hCoV-19/Wuhan/HBCDC-HB-01/2019|EPI ISL 402132|B|China|2019-12-30	0.0003381265	Asia
Asia|hCoV-19/SaudiArabia/KAUST-JEDDAH469/2020|EPI ISL 512924|B.1.246|Saudi Arabia|2020-08-04	Asia|hCoV-19/Wuhan/HBCDC-HB-01/2019|EPI ISL 402132|B|China|2019-12-30	0.0002704992	Asia
Asia|hCoV-19/Indonesia/KS-NIHRD-PME4900/2020|EPI ISL 538510|B.1.247|Indonesia|2020-08-06	Asia|hCoV-19/Wuhan/HBCDC-HB-01/2019|EPI ISL 402132|B|China|2019-12-30	0.0004702391	Asia
Asia|hCoV-19/Singapore/828/2020|EPI ISL 516828|B.1.247|Singapore|2020-08-07	Asia|hCoV-19/Wuhan/HBCDC-HB-01/2019|EPI ISL 402132|B|China|2019-12-30	0.0005148156	Asia
Asia|hCoV-19/India/TG-CCMB-R91/2020|EPI ISL 539625|B.1.1.8|India|2020-08-09	Asia|hCoV-19/Wuhan/HBCDC-HB-01/2019|EPI ISL 402132|B|China|2019-12-30	0.0006047804	Asia
Asia|hCoV-19/India/TG-CCMB-R220/2020|EPI ISL 539621|B.1.1.8|India|2020-08-09	Asia|hCoV-19/Wuhan/HBCDC-HB-01/2019|EPI ISL 402132|B|China|2019-12-30	0.0005375447	Asia
Asia|hCoV-19/India/TG-CCMB-R159/2020|EPI ISL 539622|B.1.1.8|India|2020-08-09	Asia|hCoV-19/Wuhan/HBCDC-HB-01/2019|EPI ISL 402132|B|China|2019-12-30	0.0005375358	Asia
Asia|hCoV-19/India/TG-CCMB-R187/2020|EPI ISL 539679|B.1.1.8|India|2020-08-09	Asia|hCoV-19/Wuhan/HBCDC-HB-01/2019|EPI ISL 402132|B|China|2019-12-30	0.0005374701	Asia
Asia|hCoV-19/India/TG-CCMB-R249/2020|EPI ISL 539620|B.1.1.8|India|2020-08-09	Asia|hCoV-19/Wuhan/HBCDC-HB-01/2019|EPI ISL 402132|B|China|2019-12-30	0.0005375198	Asia
Asia|hCoV-19/India/TG-CCMB-R208/2020|EPI ISL 539624|B.1.1.8|India|2020-08-09	Asia|hCoV-19/Wuhan/HBCDC-HB-01/2019|EPI ISL 402132|B|China|2019-12-30	0.0005039146	Asia
Asia|hCoV-19/India/TG-CCMB-R305/2020|EPI ISL 539643|B.1.1.8|India|2020-08-09	Asia|hCoV-19/Wuhan/HBCDC-HB-01/2019|EPI ISL 402132|B|China|2019-12-30	0.0006047602	Asia
Asia|hCoV-19/India/TG-CCMB-R217/2020|EPI ISL 539644|B.1.1.8|India|2020-08-09	Asia|hCoV-19/Wuhan/HBCDC-HB-01/2019|EPI ISL 402132|B|China|2019-12-30	0.0005712321	Asia
Asia|hCoV-19/India/TG-CCMB-R286/2020|EPI ISL 539745|B.1.1.8|India|2020-08-09	Asia|hCoV-19/Wuhan/HBCDC-HB-01/2019|EPI ISL 402132|B|China|2019-12-30	0.0007730582	Asia
Asia|hCoV-19/India/TG-CCMB-R178/2020|EPI ISL 539623|B.1.1.8|India|2020-08-09	Asia|hCoV-19/Wuhan/HBCDC-HB-01/2019|EPI ISL 402132|B|China|2019-12-30	0.0005376644	Asia
Asia|hCoV-19/India/TG-CCMB-R394/2020|EPI ISL 539630|B.1.1.8|India|2020-08-09	Asia|hCoV-19/Wuhan/HBCDC-HB-01/2019|EPI ISL 402132|B|China|2019-12-30	0.0006049097	Asia
Asia|hCoV-19/India/TG-CCMB-AA33/2020|EPI ISL 539668|B.1.1|India|2020-08-10	Asia|hCoV-19/Wuhan/HBCDC-HB-01/2019|EPI ISL 402132|B|China|2019-12-30	0.0005375199	Asia
Asia|hCoV-19/India/TG-CCMB-AA19/2020|EPI ISL 539680|B.1.1.8|India|2020-08-10	Asia|hCoV-19/Wuhan/HBCDC-HB-01/2019|EPI ISL 402132|B|China|2019-12-30	0.0006047244	Asia
Asia|hCoV-19/India/TG-CCMB-AA102/2020|EPI ISL 539677|B.1.1.8|India|2020-08-10	Asia|hCoV-19/Wuhan/HBCDC-HB-01/2019|EPI ISL 402132|B|China|2019-12-30	0.0006383520	Asia
Asia|hCoV-19/Indonesia/YO-UGM-781481/2020|EPI ISL 516829|B.1.247|Indonesia|2020-08-10	Asia|hCoV-19/Wuhan/HBCDC-HB-01/2019|EPI ISL 402132|B|China|2019-12-30	0.0006046986	Asia
Asia|hCoV-19/India/TG-CCMB-AA227/2020|EPI ISL 539645|B.1.1.8|India|2020-08-10	Asia|hCoV-19/Wuhan/HBCDC-HB-01/2019|EPI ISL 402132|B|China|2019-12-30	0.0006047523	Asia
Asia|hCoV-19/India/TG-CCMB-AA147/2020|EPI ISL 539616|B.1.1.8|India|2020-08-10	Asia|hCoV-19/Wuhan/HBCDC-HB-01/2019|EPI ISL 402132|B|China|2019-12-30	0.0004366678	Asia
Asia|hCoV-19/India/TG-CCMB-AA41/2020|EPI ISL 539739|B.1.247|India|2020-08-10	Asia|hCoV-19/Wuhan/HBCDC-HB-01/2019|EPI ISL 402132|B|China|2019-12-30	0.0005374631	Asia
Asia|hCoV-19/India/TG-CCMB-AA01/2020|EPI ISL 539667|B.1.1|India|2020-08-10	Asia|hCoV-19/Wuhan/HBCDC-HB-01/2019|EPI ISL 402132|B|China|2019-12-30	0.0004367082	Asia
Asia|hCoV-19/India/TG-CCMB-AA226/2020|EPI ISL 539651|B.1.1.8|India|2020-08-10	Asia|hCoV-19/Wuhan/HBCDC-HB-01/2019|EPI ISL 402132|B|China|2019-12-30	0.0006049150	Asia
Asia|hCoV-19/India/TG-CCMB-AA68/2020|EPI ISL 539761|B.1.1.8|India|2020-08-10	Asia|hCoV-19/Wuhan/HBCDC-HB-01/2019|EPI ISL 402132|B|China|2019-12-30	0.0005716598	Asia
Asia|hCoV-19/India/TG-CCMB-AA04/2020|EPI ISL 539676|B.1.1.8|India|2020-08-10	Asia|hCoV-19/Wuhan/HBCDC-HB-01/2019|EPI ISL 402132|B|China|2019-12-30	0.0006728510	Asia
Asia|hCoV-19/India/TG-CCMB-AA241/2020|EPI ISL 539751|B.1.1|India|2020-08-11	Asia|hCoV-19/Wuhan/HBCDC-HB-01/2019|EPI ISL 402132|B|China|2019-12-30	0.0004030884	Asia
Asia|hCoV-19/India/TG-CCMB-AA315/2020|EPI ISL 539754|B.1.1.8|India|2020-08-11	Asia|hCoV-19/Wuhan/HBCDC-HB-01/2019|EPI ISL 402132|B|China|2019-12-30	0.0005038913	Asia
Asia|hCoV-19/India/TG-CCMB-AA328/2020|EPI ISL 539738|B.1|India|2020-08-11	Asia|hCoV-19/Wuhan/HBCDC-HB-01/2019|EPI ISL 402132|B|China|2019-12-30	0.0004703464	Asia
Asia|hCoV-19/India/TG-CCMB-AA332/2020|EPI ISL 539663|B.1.1.8|India|2020-08-11	Asia|hCoV-19/Wuhan/HBCDC-HB-01/2019|EPI ISL 402132|B|China|2019-12-30	0.0006047882	Asia
Asia|hCoV-19/Taiwan/NTU30/2020|EPI ISL 534336|B.1.1.206|Taiwan|2020-08-11	Asia|hCoV-19/Wuhan/HBCDC-HB-01/2019|EPI ISL 402132|B|China|2019-12-30	0.0005375492	Asia
Asia|hCoV-19/India/TG-CCMB-AA407/2020|EPI ISL 539654|B.1.1.8|India|2020-08-11	Asia|hCoV-19/Wuhan/HBCDC-HB-01/2019|EPI ISL 402132|B|China|2019-12-30	0.0005039654	Asia
Asia|hCoV-19/India/TG-CCMB-AA320/2020|EPI ISL 539672|B.1.1.8|India|2020-08-11	Asia|hCoV-19/Wuhan/HBCDC-HB-01/2019|EPI ISL 402132|B|China|2019-12-30	0.0006054314	Asia
Asia|hCoV-19/India/TG-CCMB-AA344/2020|EPI ISL 539725|B.1.1|India|2020-08-11	Asia|hCoV-19/Wuhan/HBCDC-HB-01/2019|EPI ISL 402132|B|China|2019-12-30	0.0005050454	Asia
Asia|hCoV-19/Singapore/823/2020|EPI ISL 516823|B.1.36|Singapore|2020-08-11	Asia|hCoV-19/Wuhan/HBCDC-HB-01/2019|EPI ISL 402132|B|China|2019-12-30	0.0006068907	Asia
Asia|hCoV-19/India/TG-CCMB-AA272/2020|EPI ISL 539752|B.1.1.8|India|2020-08-11	Asia|hCoV-19/Wuhan/HBCDC-HB-01/2019|EPI ISL 402132|B|China|2019-12-30	0.0005399076	Asia
Asia|hCoV-19/India/TG-CCMB-AA589/2020|EPI ISL 539650|B.1.1.8|India|2020-08-12	Asia|hCoV-19/Wuhan/HBCDC-HB-01/2019|EPI ISL 402132|B|China|2019-12-30	0.0005711434	Asia
Asia|hCoV-19/India/TG-CCMB-AA524/2020|EPI ISL 539670|B.1.1.8|India|2020-08-12	Asia|hCoV-19/Wuhan/HBCDC-HB-01/2019|EPI ISL 402132|B|China|2019-12-30	0.0006047624	Asia
Asia|hCoV-19/India/TG-CCMB-AA560/2020|EPI ISL 539633|B.1.1.8|India|2020-08-12	Asia|hCoV-19/Wuhan/HBCDC-HB-01/2019|EPI ISL 402132|B|China|2019-12-30	0.0004702454	Asia
Asia|hCoV-19/India/TG-CCMB-AA616/2020|EPI ISL 539733|B.1.1.8|India|2020-08-12	Asia|hCoV-19/Wuhan/HBCDC-HB-01/2019|EPI ISL 402132|B|China|2019-12-30	0.0007729609	Asia
Asia|hCoV-19/India/WB-IICB-005/2020|EPI ISL 569863|B|India|2020-08-12	Asia|hCoV-19/Wuhan/HBCDC-HB-01/2019|EPI ISL 402132|B|China|2019-12-30	0.0001678914	Asia
Asia|hCoV-19/India/TG-CCMB-AA669/2020|EPI ISL 539655|B.1.1.8|India|2020-08-12	Asia|hCoV-19/Wuhan/HBCDC-HB-01/2019|EPI ISL 402132|B|China|2019-12-30	0.0005039146	Asia
Asia|hCoV-19/India/TG-CCMB-AA586/2020|EPI ISL 539649|B.1.1.8|India|2020-08-12	Asia|hCoV-19/Wuhan/HBCDC-HB-01/2019|EPI ISL 402132|B|China|2019-12-30	0.0005375109	Asia
Asia|hCoV-19/India/TG-CCMB-AA624/2020|EPI ISL 539641|B.1.1.8|India|2020-08-12	Asia|hCoV-19/Wuhan/HBCDC-HB-01/2019|EPI ISL 402132|B|China|2019-12-30	0.0004030630	Asia
Asia|hCoV-19/India/TG-CCMB-AA713/2020|EPI ISL 539734|B.1.1.8|India|2020-08-12	Asia|hCoV-19/Wuhan/HBCDC-HB-01/2019|EPI ISL 402132|B|China|2019-12-30	0.0007057567	Asia
Asia|hCoV-19/India/TG-CCMB-AA622/2020|EPI ISL 539638|B.1.1.8|India|2020-08-12	Asia|hCoV-19/Wuhan/HBCDC-HB-01/2019|EPI ISL 402132|B|China|2019-12-30	0.0004367632	Asia
Asia|hCoV-19/India/TG-CCMB-AA562/2020|EPI ISL 539634|B.1.1.8|India|2020-08-12	Asia|hCoV-19/Wuhan/HBCDC-HB-01/2019|EPI ISL 402132|B|China|2019-12-30	0.0004703718	Asia
Asia|hCoV-19/India/TG-CCMB-AA900/2020|EPI ISL 539674|B.1.1.8|India|2020-08-13	Asia|hCoV-19/Wuhan/HBCDC-HB-01/2019|EPI ISL 402132|B|China|2019-12-30	0.0007056202	Asia
Asia|hCoV-19/India/TG-CCMB-AA819/2020|EPI ISL 539669|B.1.1|India|2020-08-13	Asia|hCoV-19/Wuhan/HBCDC-HB-01/2019|EPI ISL 402132|B|China|2019-12-30	0.0004703029	Asia
Asia|hCoV-19/India/TG-CCMB-AB397/2020|EPI ISL 539666|B.1.1.8|India|2020-08-13	Asia|hCoV-19/Wuhan/HBCDC-HB-01/2019|EPI ISL 402132|B|China|2019-12-30	0.0006383627	Asia
Asia|hCoV-19/India/TG-CCMB-AA972/2020|EPI ISL 539636|B.1.1.8|India|2020-08-13	Asia|hCoV-19/Wuhan/HBCDC-HB-01/2019|EPI ISL 402132|B|China|2019-12-30	0.0005374452	Asia
Asia|hCoV-19/India/TG-CCMB-AA863/2020|EPI ISL 539671|B.1.1.8|India|2020-08-13	Asia|hCoV-19/Wuhan/HBCDC-HB-01/2019|EPI ISL 402132|B|China|2019-12-30	0.0006719856	Asia
Asia|hCoV-19/India/TG-CCMB-AA785/2020|EPI ISL 539653|B.1.1.8|India|2020-08-13	Asia|hCoV-19/Wuhan/HBCDC-HB-01/2019|EPI ISL 402132|B|China|2019-12-30	0.0005375338	Asia
Asia|hCoV-19/India/TG-CCMB-AA773/2020|EPI ISL 539678|B.1.1.8|India|2020-08-13	Asia|hCoV-19/Wuhan/HBCDC-HB-01/2019|EPI ISL 402132|B|China|2019-12-30	0.0007055848	Asia
Asia|hCoV-19/India/TG-CCMB-AB395/2020|EPI ISL 539635|B.1.1.8|India|2020-08-13	Asia|hCoV-19/Wuhan/HBCDC-HB-01/2019|EPI ISL 402132|B|China|2019-12-30	0.0004702454	Asia
Asia|hCoV-19/India/TG-CCMB-AB358/2020|EPI ISL 539637|B.1.1.8|India|2020-08-13	Asia|hCoV-19/Wuhan/HBCDC-HB-01/2019|EPI ISL 402132|B|China|2019-12-30	0.0005377230	Asia
Asia|hCoV-19/India/TG-CCMB-AA818/2020|EPI ISL 539735|B.1.1.8|India|2020-08-13	Asia|hCoV-19/Wuhan/HBCDC-HB-01/2019|EPI ISL 402132|B|China|2019-12-30	0.0005044592	Asia
Asia|hCoV-19/India/TG-CCMB-AB364/2020|EPI ISL 539631|B.1.1.8|India|2020-08-13	Asia|hCoV-19/Wuhan/HBCDC-HB-01/2019|EPI ISL 402132|B|China|2019-12-30	0.0006059869	Asia
Asia|hCoV-19/India/TG-CCMB-AB268/2020|EPI ISL 539682|B.1.1.8|India|2020-08-14	Asia|hCoV-19/Wuhan/HBCDC-HB-01/2019|EPI ISL 402132|B|China|2019-12-30	0.0006720678	Asia
Asia|hCoV-19/India/TG-CCMB-AB223/2020|EPI ISL 539640|B.1.1.8|India|2020-08-14	Asia|hCoV-19/Wuhan/HBCDC-HB-01/2019|EPI ISL 402132|B|China|2019-12-30	0.0004366807	Asia
Asia|hCoV-19/India/TG-CCMB-AB443/2020|EPI ISL 539627|B.1.1.8|India|2020-08-14	Asia|hCoV-19/Wuhan/HBCDC-HB-01/2019|EPI ISL 402132|B|China|2019-12-30	0.0005711264	Asia
Asia|hCoV-19/India/TG-CCMB-AB465/2020|EPI ISL 539617|B.1.1.8|India|2020-08-14	Asia|hCoV-19/Wuhan/HBCDC-HB-01/2019|EPI ISL 402132|B|China|2019-12-30	0.0004702811	Asia
Asia|hCoV-19/India/TG-CCMB-AB227/2020|EPI ISL 539740|B.1.247|India|2020-08-14	Asia|hCoV-19/Wuhan/HBCDC-HB-01/2019|EPI ISL 402132|B|China|2019-12-30	0.0006383165	Asia
Asia|hCoV-19/India/TG-CCMB-AB520/2020|EPI ISL 539629|B.1.1.8|India|2020-08-14	Asia|hCoV-19/Wuhan/HBCDC-HB-01/2019|EPI ISL 402132|B|China|2019-12-30	0.0005711000	Asia
Asia|hCoV-19/India/TG-CCMB-AB143/2020|EPI ISL 539657|B.1.1.8|India|2020-08-14	Asia|hCoV-19/Wuhan/HBCDC-HB-01/2019|EPI ISL 402132|B|China|2019-12-30	0.0006065256	Asia
Asia|hCoV-19/India/TG-CCMB-AB198/2020|EPI ISL 539746|B.1.1.8|India|2020-08-14	Asia|hCoV-19/Wuhan/HBCDC-HB-01/2019|EPI ISL 402132|B|China|2019-12-30	0.0006081446	Asia
Asia|hCoV-19/India/TG-CCMB-AB229/2020|EPI ISL 539764|B.1.1|India|2020-08-14	Asia|hCoV-19/Wuhan/HBCDC-HB-01/2019|EPI ISL 402132|B|China|2019-12-30	0.0003717019	Asia
Asia|hCoV-19/India/TG-CCMB-AB259/2020|EPI ISL 539681|B.1.1.8|India|2020-08-14	Asia|hCoV-19/Wuhan/HBCDC-HB-01/2019|EPI ISL 402132|B|China|2019-12-30	0.0006762953	Asia
Asia|hCoV-19/India/TG-CCMB-AB203/2020|EPI ISL 539664|B.1.1.8|India|2020-08-14	Asia|hCoV-19/Wuhan/HBCDC-HB-01/2019|EPI ISL 402132|B|China|2019-12-30	0.0005071244	Asia
Asia|hCoV-19/India/TG-CCMB-AB300/2020|EPI ISL 539639|B.1.1.8|India|2020-08-15	Asia|hCoV-19/Wuhan/HBCDC-HB-01/2019|EPI ISL 402132|B|China|2019-12-30	0.0004702811	Asia
Asia|hCoV-19/India/TG-CCMB-AB314/2020|EPI ISL 539656|B.1.1.8|India|2020-08-15	Asia|hCoV-19/Wuhan/HBCDC-HB-01/2019|EPI ISL 402132|B|China|2019-12-30	0.0006046862	Asia
Asia|hCoV-19/India/TG-CCMB-AB336/2020|EPI ISL 539662|B.1.1.8|India|2020-08-15	Asia|hCoV-19/Wuhan/HBCDC-HB-01/2019|EPI ISL 402132|B|China|2019-12-30	0.0005717054	Asia
Asia|hCoV-19/Hong Kong/VM20108924/2020|EPI ISL 539821|B.1.177|Hong Kong|2020-08-15	Asia|hCoV-19/Wuhan/HBCDC-HB-01/2019|EPI ISL 402132|B|China|2019-12-30	0.0005380143	Asia
Asia|hCoV-19/India/TG-CCMB-AB297/2020|EPI ISL 539767|B.1.1.8|India|2020-08-15	Asia|hCoV-19/Wuhan/HBCDC-HB-01/2019|EPI ISL 402132|B|China|2019-12-30	0.0004732783	Asia
Asia|hCoV-19/India/TG-CCMB-AB583/2020|EPI ISL 539618|B.1.1.8|India|2020-08-16	Asia|hCoV-19/Wuhan/HBCDC-HB-01/2019|EPI ISL 402132|B|China|2019-12-30	0.0005039146	Asia
Asia|hCoV-19/India/TG-CCMB-AB559/2020|EPI ISL 539675|B.1.1.8|India|2020-08-16	Asia|hCoV-19/Wuhan/HBCDC-HB-01/2019|EPI ISL 402132|B|China|2019-12-30	0.0007056201	Asia
Asia|hCoV-19/India/TG-CCMB-AB578/2020|EPI ISL 539665|B.1.1.8|India|2020-08-16	Asia|hCoV-19/Wuhan/HBCDC-HB-01/2019|EPI ISL 402132|B|China|2019-12-30	0.0004731862	Asia
Asia|hCoV-19/Singapore/850/2020|EPI ISL 527359|B.1.1|Singapore|2020-08-17	Asia|hCoV-19/Wuhan/HBCDC-HB-01/2019|EPI ISL 402132|B|China|2019-12-30	0.0004703029	Asia
Asia|hCoV-19/Hong Kong/HKU-200823-002/2020|EPI ISL 516799|B.1.177|Hong Kong|2020-08-17	Asia|hCoV-19/Wuhan/HBCDC-HB-01/2019|EPI ISL 402132|B|China|2019-12-30	0.0005374721	Asia
Asia|hCoV-19/Singapore/856/2020|EPI ISL 527365|B.1.1|Singapore|2020-08-17	Asia|hCoV-19/Wuhan/HBCDC-HB-01/2019|EPI ISL 402132|B|China|2019-12-30	0.0005039360	Asia
Asia|hCoV-19/Singapore/855/2020|EPI ISL 527364|B.1.1|Singapore|2020-08-17	Asia|hCoV-19/Wuhan/HBCDC-HB-01/2019|EPI ISL 402132|B|China|2019-12-30	0.0004725875	Asia
Asia|hCoV-19/India/TG-CCMB-AB955/2020|EPI ISL 539742|B.1.36|India|2020-08-17	Asia|hCoV-19/Wuhan/HBCDC-HB-01/2019|EPI ISL 402132|B|China|2019-12-30	0.0007778758	Asia
Asia|hCoV-19/India/TG-CCMB-AC222/2020|EPI ISL 539743|B.1.36|India|2020-08-18	Asia|hCoV-19/Wuhan/HBCDC-HB-01/2019|EPI ISL 402132|B|China|2019-12-30	0.0006084060	Asia
Asia|hCoV-19/India/TG-CCMB-AC434/2020|EPI ISL 539659|B.1.1.8|India|2020-08-19	Asia|hCoV-19/Wuhan/HBCDC-HB-01/2019|EPI ISL 402132|B|China|2019-12-30	0.0005711434	Asia
Asia|hCoV-19/India/TG-CCMB-AC511/2020|EPI ISL 539744|B.1.36|India|2020-08-19	Asia|hCoV-19/Wuhan/HBCDC-HB-01/2019|EPI ISL 402132|B|China|2019-12-30	0.0006719569	Asia
Asia|hCoV-19/India/TG-CCMB-AC284/2020|EPI ISL 539658|B.1.1.8|India|2020-08-19	Asia|hCoV-19/Wuhan/HBCDC-HB-01/2019|EPI ISL 402132|B|China|2019-12-30	0.0006047243	Asia
Asia|hCoV-19/India/TG-CCMB-AC391/2020|EPI ISL 539741|B.1.247|India|2020-08-19	Asia|hCoV-19/Wuhan/HBCDC-HB-01/2019|EPI ISL 402132|B|China|2019-12-30	0.0006383461	Asia
Asia|hCoV-19/India/TG-CCMB-AC437/2020|EPI ISL 539642|B.1.1.8|India|2020-08-19	Asia|hCoV-19/Wuhan/HBCDC-HB-01/2019|EPI ISL 402132|B|China|2019-12-30	0.0005375358	Asia
Asia|hCoV-19/India/TG-CCMB-AC539/2020|EPI ISL 539619|B.1.1.8|India|2020-08-19	Asia|hCoV-19/Wuhan/HBCDC-HB-01/2019|EPI ISL 402132|B|China|2019-12-30	0.0005375198	Asia
Asia|hCoV-19/India/TG-CCMB-AC377/2020|EPI ISL 539673|B.1.1.8|India|2020-08-19	Asia|hCoV-19/Wuhan/HBCDC-HB-01/2019|EPI ISL 402132|B|China|2019-12-30	0.0007055221	Asia
Asia|hCoV-19/India/TG-CCMB-AC576/2020|EPI ISL 539773|B.1.1.8|India|2020-08-19	Asia|hCoV-19/Wuhan/HBCDC-HB-01/2019|EPI ISL 402132|B|China|2019-12-30	0.0005738503	Asia
Asia|hCoV-19/India/TG-CCMB-AC488/2020|EPI ISL 539661|B.1.1.8|India|2020-08-19	Asia|hCoV-19/Wuhan/HBCDC-HB-01/2019|EPI ISL 402132|B|China|2019-12-30	0.0006085353	Asia
Asia|hCoV-19/India/TG-CCMB-AC529/2020|EPI ISL 539772|B.1.1.8|India|2020-08-19	Asia|hCoV-19/Wuhan/HBCDC-HB-01/2019|EPI ISL 402132|B|China|2019-12-30	0.0005071029	Asia
Asia|hCoV-19/India/TG-CCMB-AC438/2020|EPI ISL 539660|B.1.1.8|India|2020-08-19	Asia|hCoV-19/Wuhan/HBCDC-HB-01/2019|EPI ISL 402132|B|China|2019-12-30	0.0006087078	Asia
Asia|hCoV-19/Indonesia/JK-NIHRD-MI52885/2020|EPI ISL 538505|B.1.1|Indonesia|2020-08-20	Asia|hCoV-19/Wuhan/HBCDC-HB-01/2019|EPI ISL 402132|B|China|2019-12-30	0.0005374861	Asia
Asia|hCoV-19/Indonesia/JK-NIHRD-MI52946/2020|EPI ISL 538509|B.1.1|Indonesia|2020-08-20	Asia|hCoV-19/Wuhan/HBCDC-HB-01/2019|EPI ISL 402132|B|China|2019-12-30	0.0004367320	Asia
Asia|hCoV-19/India/UT-IMT-BY60/2020|EPI ISL 547584|B.1.36|India|2020-08-24	Asia|hCoV-19/Wuhan/HBCDC-HB-01/2019|EPI ISL 402132|B|China|2019-12-30	0.0004702848	Asia
Asia|hCoV-19/India/DL-IGIB-77797/2020|EPI ISL 528683|B.1.247|India|2020-08-24	Asia|hCoV-19/Wuhan/HBCDC-HB-01/2019|EPI ISL 402132|B|China|2019-12-30	0.0008067192	Asia
Asia|hCoV-19/India/HR-IMT-BZ124/2020|EPI ISL 561339|B.1.36|India|2020-08-25	Asia|hCoV-19/Wuhan/HBCDC-HB-01/2019|EPI ISL 402132|B|China|2019-12-30	0.0006383380	Asia
Asia|hCoV-19/India/HR-IMT-BZ144/2020|EPI ISL 561340|B.1.36|India|2020-08-25	Asia|hCoV-19/Wuhan/HBCDC-HB-01/2019|EPI ISL 402132|B|China|2019-12-30	0.0006046551	Asia
Asia|hCoV-19/India/HR-IMT-BZ164/2020|EPI ISL 561341|B.1.247|India|2020-08-25	Asia|hCoV-19/Wuhan/HBCDC-HB-01/2019|EPI ISL 402132|B|China|2019-12-30	0.0005711596	Asia
Asia|hCoV-19/India/HR-IMT-BZ102/2020|EPI ISL 547586|B.1.36|India|2020-08-25	Asia|hCoV-19/Wuhan/HBCDC-HB-01/2019|EPI ISL 402132|B|China|2019-12-30	0.0006384507	Asia
Asia|hCoV-19/India/HR-IMT-BZ140/2020|EPI ISL 547588|B.1.36|India|2020-08-25	Asia|hCoV-19/Wuhan/HBCDC-HB-01/2019|EPI ISL 402132|B|China|2019-12-30	0.0006067883	Asia
Asia|hCoV-19/India/HR-IMT-BZ115/2020|EPI ISL 560322|B.1.5|India|2020-08-25	Asia|hCoV-19/Wuhan/HBCDC-HB-01/2019|EPI ISL 402132|B|China|2019-12-30	0.0004717134	Asia
Asia|hCoV-19/India/HR-IMT-BZ119/2020|EPI ISL 560323|B.1.5|India|2020-08-25	Asia|hCoV-19/Wuhan/HBCDC-HB-01/2019|EPI ISL 402132|B|China|2019-12-30	0.0003725564	Asia
Asia|hCoV-19/India/HR-IMT-BZ122/2020|EPI ISL 547587|B.1.160|India|2020-08-25	Asia|hCoV-19/Wuhan/HBCDC-HB-01/2019|EPI ISL 402132|B|China|2019-12-30	0.0003864979	Asia
Asia|hCoV-19/India/HR-IMT-CB126/2020|EPI ISL 561343|B.1.1|India|2020-08-27	Asia|hCoV-19/Wuhan/HBCDC-HB-01/2019|EPI ISL 402132|B|China|2019-12-30	0.0005038763	Asia
Asia|hCoV-19/India/HR-IMT-CB117/2020|EPI ISL 560324|B.1.36|India|2020-08-27	Asia|hCoV-19/Wuhan/HBCDC-HB-01/2019|EPI ISL 402132|B|China|2019-12-30	0.0005375422	Asia
Asia|hCoV-19/India/HR-IMT-CB193/2020|EPI ISL 547593|B.1.247|India|2020-08-27	Asia|hCoV-19/Wuhan/HBCDC-HB-01/2019|EPI ISL 402132|B|China|2019-12-30	0.0005039908	Asia
Asia|hCoV-19/India/HR-IMT-CB45/2020|EPI ISL 547591|B.1.1.216|India|2020-08-27	Asia|hCoV-19/Wuhan/HBCDC-HB-01/2019|EPI ISL 402132|B|China|2019-12-30	0.0005039759	Asia
Asia|hCoV-19/India/HR-IMT-CB29/2020|EPI ISL 547589|B.1.36|India|2020-08-27	Asia|hCoV-19/Wuhan/HBCDC-HB-01/2019|EPI ISL 402132|B|China|2019-12-30	0.0005376031	Asia
Asia|hCoV-19/India/HR-IMT-CB44/2020|EPI ISL 547590|B.1.36|India|2020-08-27	Asia|hCoV-19/Wuhan/HBCDC-HB-01/2019|EPI ISL 402132|B|China|2019-12-30	0.0005057176	Asia
Asia|hCoV-19/Singapore/876/2020|EPI ISL 536417|B.1.1|Singapore|2020-08-28	Asia|hCoV-19/Wuhan/HBCDC-HB-01/2019|EPI ISL 402132|B|China|2019-12-30	0.0004375333	Asia
Asia|hCoV-19/Singapore/902/2020|EPI ISL 536443|B.1.1|Singapore|2020-08-28	Asia|hCoV-19/Wuhan/HBCDC-HB-01/2019|EPI ISL 402132|B|China|2019-12-30	0.0005391616	Asia
Asia|hCoV-19/Singapore/912/2020|EPI ISL 536453|B.1.1|Singapore|2020-08-28	Asia|hCoV-19/Wuhan/HBCDC-HB-01/2019|EPI ISL 402132|B|China|2019-12-30	0.0004417659	Asia
Asia|hCoV-19/Singapore/878/2020|EPI ISL 536419|B.1.36|Singapore|2020-08-29	Asia|hCoV-19/Wuhan/HBCDC-HB-01/2019|EPI ISL 402132|B|China|2019-12-30	0.0005381412	Asia
Asia|hCoV-19/Singapore/882/2020|EPI ISL 536423|B.1.1|Singapore|2020-08-31	Asia|hCoV-19/Wuhan/HBCDC-HB-01/2019|EPI ISL 402132|B|China|2019-12-30	0.0004030511	Asia
Asia|hCoV-19/Singapore/883/2020|EPI ISL 536424|B.1.1|Singapore|2020-08-31	Asia|hCoV-19/Wuhan/HBCDC-HB-01/2019|EPI ISL 402132|B|China|2019-12-30	0.0004030646	Asia
Asia|hCoV-19/Singapore/884/2020|EPI ISL 536425|B.1.1|Singapore|2020-08-31	Asia|hCoV-19/Wuhan/HBCDC-HB-01/2019|EPI ISL 402132|B|China|2019-12-30	0.0004030646	Asia
Asia|hCoV-19/Singapore/887/2020|EPI ISL 536428|B.1.1|Singapore|2020-08-31	Asia|hCoV-19/Wuhan/HBCDC-HB-01/2019|EPI ISL 402132|B|China|2019-12-30	0.0004030782	Asia
Asia|hCoV-19/Singapore/888/2020|EPI ISL 536429|B.1.247|Singapore|2020-09-03	Asia|hCoV-19/Wuhan/HBCDC-HB-01/2019|EPI ISL 402132|B|China|2019-12-30	0.0005374812	Asia
Asia|hCoV-19/Singapore/892/2020|EPI ISL 536433|B.1.1|Singapore|2020-09-04	Asia|hCoV-19/Wuhan/HBCDC-HB-01/2019|EPI ISL 402132|B|China|2019-12-30	0.0005041009	Asia
Asia|hCoV-19/Singapore/892 2/2020|EPI ISL 536454|B.1.1|Singapore|2020-09-05	Asia|hCoV-19/Wuhan/HBCDC-HB-01/2019|EPI ISL 402132|B|China|2019-12-30	0.0005106230	Asia
Asia|hCoV-19/Singapore/893/2020|EPI ISL 536434|B.1.247|Singapore|2020-09-07	Asia|hCoV-19/Wuhan/HBCDC-HB-01/2019|EPI ISL 402132|B|China|2019-12-30	0.0006399079	Asia
Asia|hCoV-19/India/WB-IICB-004/2020|EPI ISL 569862|B.1.247|India|2020-09-10	Asia|hCoV-19/Wuhan/HBCDC-HB-01/2019|EPI ISL 402132|B|China|2019-12-30	0.0004030340	Asia
Asia|hCoV-19/India/WB-IICB-003/2020|EPI ISL 569861|B.1|India|2020-09-10	Asia|hCoV-19/Wuhan/HBCDC-HB-01/2019|EPI ISL 402132|B|China|2019-12-30	0.0003694854	Asia
Asia|hCoV-19/India/WB-IICB-002/2020|EPI ISL 569860|B.1.247|India|2020-09-10	Asia|hCoV-19/Wuhan/HBCDC-HB-01/2019|EPI ISL 402132|B|China|2019-12-30	0.0004702689	Asia
Asia|hCoV-19/India/WB-IICB-001/2020|EPI ISL 569859|B.1.36|India|2020-09-10	Asia|hCoV-19/Wuhan/HBCDC-HB-01/2019|EPI ISL 402132|B|China|2019-12-30	0.0005038381	Asia
Asia|hCoV-19/Singapore/966/2020|EPI ISL 548975|B.1.1|Singapore|2020-09-11	Asia|hCoV-19/Wuhan/HBCDC-HB-01/2019|EPI ISL 402132|B|China|2019-12-30	0.0006110641	Asia
Asia|hCoV-19/Singapore/968/2020|EPI ISL 548976|B.1.1|Singapore|2020-09-11	Asia|hCoV-19/Wuhan/HBCDC-HB-01/2019|EPI ISL 402132|B|China|2019-12-30	0.0003758638	Asia
Asia|hCoV-19/Singapore/965/2020|EPI ISL 548974|B.1.1|Singapore|2020-09-13	Asia|hCoV-19/Wuhan/HBCDC-HB-01/2019|EPI ISL 402132|B|China|2019-12-30	0.0005402815	Asia
Asia|hCoV-19/Singapore/963/2020|EPI ISL 548972|B.1.1|Singapore|2020-09-14	Asia|hCoV-19/Wuhan/HBCDC-HB-01/2019|EPI ISL 402132|B|China|2019-12-30	0.0004706014	Asia
Asia|hCoV-19/Wuhan/IVDC-HB-04/2020|EPI ISL 402120|B|China|2020-01-01	Asia|hCoV-19/Wuhan/HBCDC-HB-02/2019|EPI ISL 412898|B|China|2019-12-30	0.0001007261	Asia
Asia|hCoV-19/Wuhan/IPBCAMS-WH-05/2020|EPI ISL 403928|B|China|2020-01-01	Asia|hCoV-19/Wuhan/HBCDC-HB-02/2019|EPI ISL 412898|B|China|2019-12-30	0.0000671524	Asia
Asia|hCoV-19/Wuhan/WH03/2020|EPI ISL 406800|B|China|2020-01-01	Asia|hCoV-19/Wuhan/HBCDC-HB-02/2019|EPI ISL 412898|B|China|2019-12-30	0.0000335740	Asia
Asia|hCoV-19/Wuhan/WHU01/2020|EPI ISL 406716|B|China|2020-01-02	Asia|hCoV-19/Wuhan/HBCDC-HB-02/2019|EPI ISL 412898|B|China|2019-12-30	0.0000335740	Asia
Asia|hCoV-19/Beijing/Beijing-01/2020|EPI ISL 514752|B|China|2020-01-03	Asia|hCoV-19/Wuhan/HBCDC-HB-02/2019|EPI ISL 412898|B|China|2019-12-30	0.0000671493	Asia
Asia|hCoV-19/Thailand/NIH-15/2020|EPI ISL 434692|B|Thailand|2020-01-05	Asia|hCoV-19/Wuhan/HBCDC-HB-02/2019|EPI ISL 412898|B|China|2019-12-30	0.0000336011	Asia
Asia|hCoV-19/Wuhan/WH04/2020|EPI ISL 406801|A|China|2020-01-05	Asia|hCoV-19/Wuhan/HBCDC-HB-02/2019|EPI ISL 412898|B|China|2019-12-30	0.0001007261	Asia
Asia|hCoV-19/Thailand/61/2020|EPI ISL 403962|B|Thailand|2020-01-08	Asia|hCoV-19/Wuhan/HBCDC-HB-02/2019|EPI ISL 412898|B|China|2019-12-30	0.0000335740	Asia
Asia|hCoV-19/Jingzhou/HBCDC-HB-01/2020|EPI ISL 412459|B|China|2020-01-08	Asia|hCoV-19/Wuhan/HBCDC-HB-02/2019|EPI ISL 412898|B|China|2019-12-30	0.0002014704	Asia
Asia|hCoV-19/Beijing/WH-09/2020|EPI ISL 411957|B|China|2020-01-08	Asia|hCoV-19/Wuhan/HBCDC-HB-02/2019|EPI ISL 412898|B|China|2019-12-30	0.0000671493	Asia
Asia|hCoV-19/Shenzhen/HKU-SZ-002/2020|EPI ISL 406030|A|China|2020-01-10	Asia|hCoV-19/Wuhan/HBCDC-HB-02/2019|EPI ISL 412898|B|China|2019-12-30	0.0001343042	Asia
Asia|hCoV-19/Wuhan/OS52/2020|EPI ISL 450500|B|China|2020-01-10	Asia|hCoV-19/Wuhan/HBCDC-HB-02/2019|EPI ISL 412898|B|China|2019-12-30	0.0001678886	Asia
Asia|hCoV-19/Shenzhen/HKU-SZ-005/2020|EPI ISL 405839|A|China|2020-01-11	Asia|hCoV-19/Wuhan/HBCDC-HB-02/2019|EPI ISL 412898|B|China|2019-12-30	0.0002014644	Asia
Asia|hCoV-19/Jiangxi/IVDC-JX-002/2020|EPI ISL 408486|B|China|2020-01-11	Asia|hCoV-19/Wuhan/HBCDC-HB-02/2019|EPI ISL 412898|B|China|2019-12-30	0.0000671513	Asia
Asia|hCoV-19/Shenzhen/SZTH-002/2020|EPI ISL 406593|A|China|2020-01-13	Asia|hCoV-19/Wuhan/HBCDC-HB-02/2019|EPI ISL 412898|B|China|2019-12-30	0.0001343042	Asia
Asia|hCoV-19/Thailand/74/2020|EPI ISL 403963|B|Thailand|2020-01-13	Asia|hCoV-19/Wuhan/HBCDC-HB-02/2019|EPI ISL 412898|B|China|2019-12-30	0.0000335740	Asia
Asia|hCoV-19/Nepal/61/2020|EPI ISL 410301|B|Nepal|2020-01-13	Asia|hCoV-19/Wuhan/HBCDC-HB-02/2019|EPI ISL 412898|B|China|2019-12-30	0.0000671719	Asia
Asia|hCoV-19/Guangdong/20SF012/2020|EPI ISL 403932|A|China|2020-01-14	Asia|hCoV-19/Wuhan/HBCDC-HB-02/2019|EPI ISL 412898|B|China|2019-12-30	0.0001343042	Asia
Asia|hCoV-19/Guangdong/20SF013/2020|EPI ISL 403933|A|China|2020-01-15	Asia|hCoV-19/Wuhan/HBCDC-HB-02/2019|EPI ISL 412898|B|China|2019-12-30	0.0001343042	Asia
Asia|hCoV-19/Guangdong/20SF014/2020|EPI ISL 403934|B|China|2020-01-15	Asia|hCoV-19/Wuhan/HBCDC-HB-02/2019|EPI ISL 412898|B|China|2019-12-30	0.0000671493	Asia
Asia|hCoV-19/Sichuan/IVDC-SC-001/2020|EPI ISL 408484|A|China|2020-01-15	Asia|hCoV-19/Wuhan/HBCDC-HB-02/2019|EPI ISL 412898|B|China|2019-12-30	0.0002350684	Asia
Asia|hCoV-19/Thailand/Nonthaburi 68/2020|EPI ISL 447910|B|Thailand|2020-01-15	Asia|hCoV-19/Wuhan/HBCDC-HB-02/2019|EPI ISL 412898|B|China|2019-12-30	0.0000335740	Asia
Asia|hCoV-19/Shenzhen/SZTH-003/2020|EPI ISL 406594|B|China|2020-01-16	Asia|hCoV-19/Wuhan/HBCDC-HB-02/2019|EPI ISL 412898|B|China|2019-12-30	0.0001007261	Asia
Asia|hCoV-19/Zhejiang/WZ-01/2020|EPI ISL 404227|B|China|2020-01-16	Asia|hCoV-19/Wuhan/HBCDC-HB-02/2019|EPI ISL 412898|B|China|2019-12-30	0.0000671493	Asia
Asia|hCoV-19/Shenzhen/SZTH-004/2020|EPI ISL 406595|B|China|2020-01-16	Asia|hCoV-19/Wuhan/HBCDC-HB-02/2019|EPI ISL 412898|B|China|2019-12-30	0.0003358623	Asia
Asia|hCoV-19/Thailand/NIH-59/2020|EPI ISL 434693|B|Thailand|2020-01-16	Asia|hCoV-19/Wuhan/HBCDC-HB-02/2019|EPI ISL 412898|B|China|2019-12-30	0.0000335762	Asia
Asia|hCoV-19/Hunan/HN-CIDC-P2/2020|EPI ISL 539333|B|China|2020-01-17	Asia|hCoV-19/Wuhan/HBCDC-HB-02/2019|EPI ISL 412898|B|China|2019-12-30	0.0000671524	Asia
Asia|hCoV-19/Guangdong/20SF028/2020|EPI ISL 403936|B|China|2020-01-17	Asia|hCoV-19/Wuhan/HBCDC-HB-02/2019|EPI ISL 412898|B|China|2019-12-30	0.0000671493	Asia
Asia|hCoV-19/Yunnan/IVDC-YN-003/2020|EPI ISL 408480|A|China|2020-01-17	Asia|hCoV-19/Wuhan/HBCDC-HB-02/2019|EPI ISL 412898|B|China|2019-12-30	0.0001343104	Asia
Asia|hCoV-19/Zhejiang/WZ-02/2020|EPI ISL 404228|B|China|2020-01-17	Asia|hCoV-19/Wuhan/HBCDC-HB-02/2019|EPI ISL 412898|B|China|2019-12-30	0.0000335740	Asia
Asia|hCoV-19/Wuhan/HBCDC-HB-02/2020|EPI ISL 412978|B|China|2020-01-17	Asia|hCoV-19/Wuhan/HBCDC-HB-02/2019|EPI ISL 412898|B|China|2019-12-30	0.0001678914	Asia
Asia|hCoV-19/Guangdong/20SF040/2020|EPI ISL 403937|B|China|2020-01-18	Asia|hCoV-19/Wuhan/HBCDC-HB-02/2019|EPI ISL 412898|B|China|2019-12-30	0.0000671493	Asia
Asia|hCoV-19/Wuhan/HBCDC-HB-03/2020|EPI ISL 412979|A|China|2020-01-18	Asia|hCoV-19/Wuhan/HBCDC-HB-02/2019|EPI ISL 412898|B|China|2019-12-30	0.0001007261	Asia
Asia|hCoV-19/Chongqing/IVDC-CQ-001/2020|EPI ISL 408481|B|China|2020-01-18	Asia|hCoV-19/Wuhan/HBCDC-HB-02/2019|EPI ISL 412898|B|China|2019-12-30	0.0000671524	Asia
Asia|hCoV-19/Wuhan/HBCDC-HB-04/2020|EPI ISL 412980|B|China|2020-01-18	Asia|hCoV-19/Wuhan/HBCDC-HB-02/2019|EPI ISL 412898|B|China|2019-12-30	0.0002014644	Asia
Asia|hCoV-19/Wuhan/HBCDC-HB-05/2020|EPI ISL 412981|B.4|China|2020-01-18	Asia|hCoV-19/Wuhan/HBCDC-HB-02/2019|EPI ISL 412898|B|China|2019-12-30	0.0002015051	Asia
Asia|hCoV-19/Guangdong/20SF043/2020|EPI ISL 428440|B|China|2020-01-18	Asia|hCoV-19/Wuhan/HBCDC-HB-02/2019|EPI ISL 412898|B|China|2019-12-30	0.0000701747	Asia
Asia|hCoV-19/Shandong/IVDC-SD-001/2020|EPI ISL 408482|B|China|2020-01-19	Asia|hCoV-19/Wuhan/HBCDC-HB-02/2019|EPI ISL 412898|B|China|2019-12-30	0.0002686742	Asia
Asia|hCoV-19/Hangzhou/HZCDC0001/2020|EPI ISL 407313|B|China|2020-01-19	Asia|hCoV-19/Wuhan/HBCDC-HB-02/2019|EPI ISL 412898|B|China|2019-12-30	0.0000335740	Asia
Asia|hCoV-19/Jiangsu/IVDC-JS-001/2020|EPI ISL 408488|B|China|2020-01-19	Asia|hCoV-19/Wuhan/HBCDC-HB-02/2019|EPI ISL 412898|B|China|2019-12-30	0.0000671795	Asia
Asia|hCoV-19/Hangzhou/HZ-1/2020|EPI ISL 406970|B|China|2020-01-20	Asia|hCoV-19/Wuhan/HBCDC-HB-02/2019|EPI ISL 412898|B|China|2019-12-30	0.0000335740	Asia
Asia|hCoV-19/Hangzhou/HZCDC0013/2020|EPI ISL 421235|B|China|2020-01-20	Asia|hCoV-19/Wuhan/HBCDC-HB-02/2019|EPI ISL 412898|B|China|2019-12-30	0.0001007337	Asia
Asia|hCoV-19/Guangdong/20SF123/2020|EPI ISL 428449|A|China|2020-01-20	Asia|hCoV-19/Wuhan/HBCDC-HB-02/2019|EPI ISL 412898|B|China|2019-12-30	0.0001347839	Asia
Asia|hCoV-19/Hong Kong/VB20017970-2/2020|EPI ISL 417064|B|Hong Kong|2020-01-21	Asia|hCoV-19/Wuhan/HBCDC-HB-02/2019|EPI ISL 412898|B|China|2019-12-30	0.0000671493	Asia
Asia|hCoV-19/Chongqing/YC01/2020|EPI ISL 408478|A|China|2020-01-21	Asia|hCoV-19/Wuhan/HBCDC-HB-02/2019|EPI ISL 412898|B|China|2019-12-30	0.0002014644	Asia
Asia|hCoV-19/Fujian/8/2020|EPI ISL 411060|A|China|2020-01-21	Asia|hCoV-19/Wuhan/HBCDC-HB-02/2019|EPI ISL 412898|B|China|2019-12-30	0.0001343042	Asia
Asia|hCoV-19/Hangzhou/HZCDC0091L/2020|EPI ISL 421227|B|China|2020-01-21	Asia|hCoV-19/Wuhan/HBCDC-HB-02/2019|EPI ISL 412898|B|China|2019-12-30	0.0000335740	Asia
Asia|hCoV-19/Nanchang/JX14/2020|EPI ISL 421243|B|China|2020-01-21	Asia|hCoV-19/Wuhan/HBCDC-HB-02/2019|EPI ISL 412898|B|China|2019-12-30	0.0001678963	Asia
Asia|hCoV-19/Hangzhou/HZ48/2020|EPI ISL 418441|B|China|2020-01-21	Asia|hCoV-19/Wuhan/HBCDC-HB-02/2019|EPI ISL 412898|B|China|2019-12-30	0.0000335751	Asia
Asia|hCoV-19/Shanghai/SH0093/2020|EPI ISL 416389|B|China|2020-01-21	Asia|hCoV-19/Wuhan/HBCDC-HB-02/2019|EPI ISL 412898|B|China|2019-12-30	0.0001007388	Asia
Asia|hCoV-19/Wuhan/WHUH003/2020|EPI ISL 449478|B|China|2020-01-22	Asia|hCoV-19/Wuhan/HBCDC-HB-02/2019|EPI ISL 412898|B|China|2019-12-30	0.0002686426	Asia
Asia|hCoV-19/Wuhan/WHUH004/2020|EPI ISL 449479|B|China|2020-01-22	Asia|hCoV-19/Wuhan/HBCDC-HB-02/2019|EPI ISL 412898|B|China|2019-12-30	0.0002350575	Asia
Asia|hCoV-19/Hong Kong/XM-PII-S4/2020|EPI ISL 417443|A|Hong Kong|2020-01-22	Asia|hCoV-19/Wuhan/HBCDC-HB-02/2019|EPI ISL 412898|B|China|2019-12-30	0.0003361712	Asia
Asia|hCoV-19/Hangzhou/ZJU-05/2020|EPI ISL 415711|B|China|2020-01-22	Asia|hCoV-19/Wuhan/HBCDC-HB-02/2019|EPI ISL 412898|B|China|2019-12-30	0.0000335740	Asia
Asia|hCoV-19/Wuhan/WHUH005/2020|EPI ISL 449480|B|China|2020-01-22	Asia|hCoV-19/Wuhan/HBCDC-HB-02/2019|EPI ISL 412898|B|China|2019-12-30	0.0002014737	Asia
Asia|hCoV-19/Foshan/20SF207/2020|EPI ISL 406534|B|China|2020-01-22	Asia|hCoV-19/Wuhan/HBCDC-HB-02/2019|EPI ISL 412898|B|China|2019-12-30	0.0001007261	Asia
Asia|hCoV-19/Zhejiang/CN5/2020|EPI ISL 455685|A|China|2020-01-22	Asia|hCoV-19/Wuhan/HBCDC-HB-02/2019|EPI ISL 412898|B|China|2019-12-30	0.0001678914	Asia
Asia|hCoV-19/Hong Kong/HKU-902a/2020|EPI ISL 434563|B|Hong Kong|2020-01-23	Asia|hCoV-19/Wuhan/HBCDC-HB-02/2019|EPI ISL 412898|B|China|2019-12-30	0.0000671493	Asia
Asia|hCoV-19/Japan/OS-20-07-1/2020|EPI ISL 410532|B|Japan|2020-01-23	Asia|hCoV-19/Wuhan/HBCDC-HB-02/2019|EPI ISL 412898|B|China|2019-12-30	0.0000335740	Asia
Asia|hCoV-19/Sichuan/SC-WCH4-288/2020|EPI ISL 451390|B|China|2020-01-23	Asia|hCoV-19/Wuhan/HBCDC-HB-02/2019|EPI ISL 412898|B|China|2019-12-30	0.0001343081	Asia
Asia|hCoV-19/Guangdong/20SF201/2020|EPI ISL 406538|B|China|2020-01-23	Asia|hCoV-19/Wuhan/HBCDC-HB-02/2019|EPI ISL 412898|B|China|2019-12-30	0.0000335740	Asia
Asia|hCoV-19/Thailand/SI200383-NT/2020|EPI ISL 437622|B|Thailand|2020-01-23	Asia|hCoV-19/Wuhan/HBCDC-HB-02/2019|EPI ISL 412898|B|China|2019-12-30	0.0001007307	Asia
Asia|hCoV-19/Shanghai/CH-03/2020|EPI ISL 468726|A|China|2020-01-23	Asia|hCoV-19/Wuhan/HBCDC-HB-02/2019|EPI ISL 412898|B|China|2019-12-30	0.0002014644	Asia
Asia|hCoV-19/Jiangsu/JS01/2020|EPI ISL 411950|B|China|2020-01-23	Asia|hCoV-19/Wuhan/HBCDC-HB-02/2019|EPI ISL 412898|B|China|2019-12-30	0.0001343042	Asia
Asia|hCoV-19/Lishui/LS003/2020|EPI ISL 495459|B|China|2020-01-24	Asia|hCoV-19/Wuhan/HBCDC-HB-02/2019|EPI ISL 412898|B|China|2019-12-30	0.0001678991	Asia
Asia|hCoV-19/Sichuan/SC-PHCC2-040/2020|EPI ISL 451360|A|China|2020-01-24	Asia|hCoV-19/Wuhan/HBCDC-HB-02/2019|EPI ISL 412898|B|China|2019-12-30	0.0001678836	Asia
Asia|hCoV-19/Guangdong/20SF616/2020|EPI ISL 428465|B|China|2020-01-24	Asia|hCoV-19/Wuhan/HBCDC-HB-02/2019|EPI ISL 412898|B|China|2019-12-30	0.0001007354	Asia
Asia|hCoV-19/Sichuan/SC-PHCC1-022/2020|EPI ISL 451345|B.1|China|2020-01-24	Asia|hCoV-19/Wuhan/HBCDC-HB-02/2019|EPI ISL 412898|B|China|2019-12-30	0.0001343081	Asia
Asia|hCoV-19/Malaysia/MKAK-CL-2020-5045/2020|EPI ISL 416829|B|Malaysia|2020-01-24	Asia|hCoV-19/Wuhan/HBCDC-HB-02/2019|EPI ISL 412898|B|China|2019-12-30	0.0001343104	Asia
Asia|hCoV-19/Hong Kong/HKU-902b/2020|EPI ISL 434564|B|Hong Kong|2020-01-24	Asia|hCoV-19/Wuhan/HBCDC-HB-02/2019|EPI ISL 412898|B|China|2019-12-30	0.0000671493	Asia
Asia|hCoV-19/Shanghai/SH0002/2020|EPI ISL 416316|A|China|2020-01-25	Asia|hCoV-19/Wuhan/HBCDC-HB-02/2019|EPI ISL 412898|B|China|2019-12-30	0.0001678935	Asia
Asia|hCoV-19/Lishui/LS111/2020|EPI ISL 429852|B|China|2020-01-25	Asia|hCoV-19/Wuhan/HBCDC-HB-02/2019|EPI ISL 412898|B|China|2019-12-30	0.0001678991	Asia
Asia|hCoV-19/Hangzhou/ZJU-01/2020|EPI ISL 415709|B|China|2020-01-25	Asia|hCoV-19/Wuhan/HBCDC-HB-02/2019|EPI ISL 412898|B|China|2019-12-30	0.0001343205	Asia
Asia|hCoV-19/Japan/NA-20-05-1/2020|EPI ISL 410531|B|Japan|2020-01-25	Asia|hCoV-19/Wuhan/HBCDC-HB-02/2019|EPI ISL 412898|B|China|2019-12-30	0.0000335740	Asia
Asia|hCoV-19/Wuhan/0125-A168/2020|EPI ISL 493159|B|China|2020-01-25	Asia|hCoV-19/Wuhan/HBCDC-HB-02/2019|EPI ISL 412898|B|China|2019-12-30	0.0001343143	Asia
Asia|hCoV-19/Wuhan/YB012506/2020|EPI ISL 450504|B|China|2020-01-25	Asia|hCoV-19/Wuhan/HBCDC-HB-02/2019|EPI ISL 412898|B|China|2019-12-30	0.0000671493	Asia
Asia|hCoV-19/Wuhan/0125-A164/2020|EPI ISL 493157|B|China|2020-01-25	Asia|hCoV-19/Wuhan/HBCDC-HB-02/2019|EPI ISL 412898|B|China|2019-12-30	0.0000335740	Asia
Asia|hCoV-19/Guangdong/20SF629/2020|EPI ISL 428466|B|China|2020-01-26	Asia|hCoV-19/Wuhan/HBCDC-HB-02/2019|EPI ISL 412898|B|China|2019-12-30	0.0001343143	Asia
Asia|hCoV-19/Wuhan/0126-C10/2020|EPI ISL 493169|A|China|2020-01-26	Asia|hCoV-19/Wuhan/HBCDC-HB-02/2019|EPI ISL 412898|B|China|2019-12-30	0.0002014738	Asia
Asia|hCoV-19/Hangzhou/ZJU-02/2020|EPI ISL 416042|A|China|2020-01-26	Asia|hCoV-19/Wuhan/HBCDC-HB-02/2019|EPI ISL 412898|B|China|2019-12-30	0.0001007261	Asia
Asia|hCoV-19/Wuhan/0126-C98/2020|EPI ISL 493181|A|China|2020-01-26	Asia|hCoV-19/Wuhan/HBCDC-HB-02/2019|EPI ISL 412898|B|China|2019-12-30	0.0001343042	Asia
Asia|hCoV-19/Beijing/105/2020|EPI ISL 413518|A|China|2020-01-26	Asia|hCoV-19/Wuhan/HBCDC-HB-02/2019|EPI ISL 412898|B|China|2019-12-30	0.0001678914	Asia
Asia|hCoV-19/Wuhan/YB012611/2020|EPI ISL 450501|B|China|2020-01-26	Asia|hCoV-19/Wuhan/HBCDC-HB-02/2019|EPI ISL 412898|B|China|2019-12-30	0.0001678836	Asia
Asia|hCoV-19/Thailand/SI200478-NST/2020|EPI ISL 437619|B|Thailand|2020-01-26	Asia|hCoV-19/Wuhan/HBCDC-HB-02/2019|EPI ISL 412898|B|China|2019-12-30	0.0001007307	Asia
Asia|hCoV-19/Sichuan/SC-NJ-090/2020|EPI ISL 451339|B|China|2020-01-27	Asia|hCoV-19/Wuhan/HBCDC-HB-02/2019|EPI ISL 412898|B|China|2019-12-30	0.0000336112	Asia
Asia|hCoV-19/Sichuan/SC-MY-053/2020|EPI ISL 451319|B|China|2020-01-27	Asia|hCoV-19/Wuhan/HBCDC-HB-02/2019|EPI ISL 412898|B|China|2019-12-30	0.0001343042	Asia
Asia|hCoV-19/Hong Kong/HKU-903b/2020|EPI ISL 434566|B.4|Hong Kong|2020-01-27	Asia|hCoV-19/Wuhan/HBCDC-HB-02/2019|EPI ISL 412898|B|China|2019-12-30	0.0001679041	Asia
Asia|hCoV-19/Singapore/7/2020|EPI ISL 410713|B|Singapore|2020-01-27	Asia|hCoV-19/Wuhan/HBCDC-HB-02/2019|EPI ISL 412898|B|China|2019-12-30	0.0001007307	Asia
Asia|hCoV-19/Hong Kong/HKU-908a/2020|EPI ISL 434569|B|Hong Kong|2020-01-27	Asia|hCoV-19/Wuhan/HBCDC-HB-02/2019|EPI ISL 412898|B|China|2019-12-30	0.0001007307	Asia
Asia|hCoV-19/Sichuan/SC-PHCC2-039/2020|EPI ISL 451359|B|China|2020-01-27	Asia|hCoV-19/Wuhan/HBCDC-HB-02/2019|EPI ISL 412898|B|China|2019-12-30	0.0000671513	Asia
Asia|hCoV-19/Nanchang/JX149/2020|EPI ISL 421247|A|China|2020-01-27	Asia|hCoV-19/Wuhan/HBCDC-HB-02/2019|EPI ISL 412898|B|China|2019-12-30	0.0001007261	Asia
Asia|hCoV-19/Guangdong/20SF812/2020|EPI ISL 428475|B|China|2020-01-28	Asia|hCoV-19/Wuhan/HBCDC-HB-02/2019|EPI ISL 412898|B|China|2019-12-30	0.0002350644	Asia
Asia|hCoV-19/Beijing/Wuhan IME-BJ04/2020|EPI ISL 424358|A|China|2020-01-28	Asia|hCoV-19/Wuhan/HBCDC-HB-02/2019|EPI ISL 412898|B|China|2019-12-30	0.0002014797	Asia
Asia|hCoV-19/Shanghai/SH0007/2020|EPI ISL 416320|B|China|2020-01-28	Asia|hCoV-19/Wuhan/HBCDC-HB-02/2019|EPI ISL 412898|B|China|2019-12-30	0.0001343081	Asia
Asia|hCoV-19/Guangdong/20SF813/2020|EPI ISL 428476|A|China|2020-01-28	Asia|hCoV-19/Wuhan/HBCDC-HB-02/2019|EPI ISL 412898|B|China|2019-12-30	0.0001007261	Asia
Asia|hCoV-19/Shanghai/SH0008/2020|EPI ISL 416321|B|China|2020-01-28	Asia|hCoV-19/Wuhan/HBCDC-HB-02/2019|EPI ISL 412898|B|China|2019-12-30	0.0001678836	Asia
Asia|hCoV-19/Beijing/233/2020|EPI ISL 413520|A|China|2020-01-28	Asia|hCoV-19/Wuhan/HBCDC-HB-02/2019|EPI ISL 412898|B|China|2019-12-30	0.0002014831	Asia
Asia|hCoV-19/Beijing/231/2020|EPI ISL 413519|A|China|2020-01-28	Asia|hCoV-19/Wuhan/HBCDC-HB-02/2019|EPI ISL 412898|B|China|2019-12-30	0.0001678914	Asia
Asia|hCoV-19/Shanghai/SH0009/2020|EPI ISL 416322|B|China|2020-01-29	Asia|hCoV-19/Wuhan/HBCDC-HB-02/2019|EPI ISL 412898|B|China|2019-12-30	0.0001343042	Asia
Asia|hCoV-19/Shanghai/SH0010/2020|EPI ISL 416323|A|China|2020-01-29	Asia|hCoV-19/Wuhan/HBCDC-HB-02/2019|EPI ISL 412898|B|China|2019-12-30	0.0001678836	Asia
Asia|hCoV-19/Sichuan/SC-NC-077/2020|EPI ISL 451336|B|China|2020-01-29	Asia|hCoV-19/Wuhan/HBCDC-HB-02/2019|EPI ISL 412898|B|China|2019-12-30	0.0000672258	Asia
Asia|hCoV-19/Nanchang/JX174/2020|EPI ISL 421238|A|China|2020-01-29	Asia|hCoV-19/Wuhan/HBCDC-HB-02/2019|EPI ISL 412898|B|China|2019-12-30	0.0001678886	Asia
Asia|hCoV-19/Hong Kong/HKU-200723-030/2020|EPI ISL 497797|B|Hong Kong|2020-01-29	Asia|hCoV-19/Wuhan/HBCDC-HB-02/2019|EPI ISL 412898|B|China|2019-12-30	0.0000671493	Asia
Asia|hCoV-19/Hunan/HN-CIDC-P10/2020|EPI ISL 539338|B|China|2020-01-29	Asia|hCoV-19/Wuhan/HBCDC-HB-02/2019|EPI ISL 412898|B|China|2019-12-30	0.0000671524	Asia
Asia|hCoV-19/Japan/TY-WK-012/2020|EPI ISL 408665|A|Japan|2020-01-29	Asia|hCoV-19/Wuhan/HBCDC-HB-02/2019|EPI ISL 412898|B|China|2019-12-30	0.0002014644	Asia
Asia|hCoV-19/Shandong/LY008-2/2020|EPI ISL 414941|B|China|2020-01-30	Asia|hCoV-19/Wuhan/HBCDC-HB-02/2019|EPI ISL 412898|B|China|2019-12-30	0.0001343042	Asia
Asia|hCoV-19/Sichuan/SC-NC-078/2020|EPI ISL 451337|B|China|2020-01-30	Asia|hCoV-19/Wuhan/HBCDC-HB-02/2019|EPI ISL 412898|B|China|2019-12-30	0.0001678991	Asia
Asia|hCoV-19/Nanchang/JX177/2020|EPI ISL 421241|A|China|2020-01-30	Asia|hCoV-19/Wuhan/HBCDC-HB-02/2019|EPI ISL 412898|B|China|2019-12-30	0.0002014644	Asia
Asia|hCoV-19/South Korea/KCDC2002/2020|EPI ISL 425118|A|South Korea|2020-01-30	Asia|hCoV-19/Wuhan/HBCDC-HB-02/2019|EPI ISL 412898|B|China|2019-12-30	0.0002350644	Asia
Asia|hCoV-19/Shanghai/SH0022/2020|EPI ISL 416331|B.4|China|2020-01-30	Asia|hCoV-19/Wuhan/HBCDC-HB-02/2019|EPI ISL 412898|B|China|2019-12-30	0.0002350823	Asia
Asia|hCoV-19/Hong Kong/HKU-911a/2020|EPI ISL 450409|B|Hong Kong|2020-01-30	Asia|hCoV-19/Wuhan/HBCDC-HB-02/2019|EPI ISL 412898|B|China|2019-12-30	0.0000671493	Asia
Asia|hCoV-19/Hong Kong/HKU-904a/2020|EPI ISL 450412|B|Hong Kong|2020-01-30	Asia|hCoV-19/Wuhan/HBCDC-HB-02/2019|EPI ISL 412898|B|China|2019-12-30	0.0001678836	Asia
Asia|hCoV-19/Taiwan/8/2020|EPI ISL 428488|B|Taiwan|2020-01-31	Asia|hCoV-19/Wuhan/HBCDC-HB-02/2019|EPI ISL 412898|B|China|2019-12-30	0.0001007307	Asia
Asia|hCoV-19/South Korea/KCDC2062/2020|EPI ISL 497963|A|South Korea|2020-01-31	Asia|hCoV-19/Wuhan/HBCDC-HB-02/2019|EPI ISL 412898|B|China|2019-12-30	0.0002014738	Asia
Asia|hCoV-19/Shanghai/SH0094/2020|EPI ISL 416390|B|China|2020-01-31	Asia|hCoV-19/Wuhan/HBCDC-HB-02/2019|EPI ISL 412898|B|China|2019-12-30	0.0001679119	Asia
Asia|hCoV-19/Guangdong/2020XN4448-P0002/2020|EPI ISL 413857|B|China|2020-01-31	Asia|hCoV-19/Wuhan/HBCDC-HB-02/2019|EPI ISL 412898|B|China|2019-12-30	0.0002014916	Asia
Asia|hCoV-19/Sichuan/SC-WCH-082/2020|EPI ISL 451374|B|China|2020-01-31	Asia|hCoV-19/Wuhan/HBCDC-HB-02/2019|EPI ISL 412898|B|China|2019-12-30	0.0000671513	Asia
Asia|hCoV-19/Hong Kong/HKU-913a/2020|EPI ISL 450410|B|Hong Kong|2020-01-31	Asia|hCoV-19/Wuhan/HBCDC-HB-02/2019|EPI ISL 412898|B|China|2019-12-30	0.0001343121	Asia
Asia|hCoV-19/Sichuan/SC-MY-059/2020|EPI ISL 451325|B|China|2020-01-31	Asia|hCoV-19/Wuhan/HBCDC-HB-02/2019|EPI ISL 412898|B|China|2019-12-30	0.0001678836	Asia
Asia|hCoV-19/Thailand/SI200893-NT/2020|EPI ISL 437624|B|Thailand|2020-02-01	Asia|hCoV-19/Wuhan/HBCDC-HB-02/2019|EPI ISL 412898|B|China|2019-12-30	0.0001007307	Asia
Asia|hCoV-19/Guangdong/GD2020080-P0010/2020|EPI ISL 413861|B|China|2020-02-01	Asia|hCoV-19/Wuhan/HBCDC-HB-02/2019|EPI ISL 412898|B|China|2019-12-30	0.0001007290	Asia
Asia|hCoV-19/Beijing/DT-WH01/2020|EPI ISL 452360|B|China|2020-02-01	Asia|hCoV-19/Wuhan/HBCDC-HB-02/2019|EPI ISL 412898|B|China|2019-12-30	0.0000335740	Asia
Asia|hCoV-19/Guangdong/GD2020087-P0008/2020|EPI ISL 413863|B|China|2020-02-01	Asia|hCoV-19/Wuhan/HBCDC-HB-02/2019|EPI ISL 412898|B|China|2019-12-30	0.0001007354	Asia
Asia|hCoV-19/Yingtan/JX2480/2020|EPI ISL 455466|B|China|2020-02-01	Asia|hCoV-19/Wuhan/HBCDC-HB-02/2019|EPI ISL 412898|B|China|2019-12-30	0.0001007261	Asia
Asia|hCoV-19/Shangrao/JX1215/2020|EPI ISL 421257|B|China|2020-02-02	Asia|hCoV-19/Wuhan/HBCDC-HB-02/2019|EPI ISL 412898|B|China|2019-12-30	0.0000671493	Asia
Asia|hCoV-19/Shanghai/SH0012/2020|EPI ISL 416325|B|China|2020-02-02	Asia|hCoV-19/Wuhan/HBCDC-HB-02/2019|EPI ISL 412898|B|China|2019-12-30	0.0001007337	Asia
Asia|hCoV-19/Shanghai/SH0021/2020|EPI ISL 416330|A|China|2020-02-02	Asia|hCoV-19/Wuhan/HBCDC-HB-02/2019|EPI ISL 412898|B|China|2019-12-30	0.0001678914	Asia
Asia|hCoV-19/Shanghai/SH0114/2020|EPI ISL 416401|B|China|2020-02-02	Asia|hCoV-19/Wuhan/HBCDC-HB-02/2019|EPI ISL 412898|B|China|2019-12-30	0.0001343081	Asia
Asia|hCoV-19/Sichuan/SC-NC-068/2020|EPI ISL 451328|B|China|2020-02-02	Asia|hCoV-19/Wuhan/HBCDC-HB-02/2019|EPI ISL 412898|B|China|2019-12-30	0.0001343081	Asia
Asia|hCoV-19/Shangrao/JX1176/2020|EPI ISL 421251|B|China|2020-02-03	Asia|hCoV-19/Wuhan/HBCDC-HB-02/2019|EPI ISL 412898|B|China|2019-12-30	0.0002350684	Asia
Asia|hCoV-19/Jiujiang/JX490/2020|EPI ISL 455463|B|China|2020-02-03	Asia|hCoV-19/Wuhan/HBCDC-HB-02/2019|EPI ISL 412898|B|China|2019-12-30	0.0000671493	Asia
Asia|hCoV-19/Shangrao/JX1177/2020|EPI ISL 421250|B|China|2020-02-03	Asia|hCoV-19/Wuhan/HBCDC-HB-02/2019|EPI ISL 412898|B|China|2019-12-30	0.0002014704	Asia
Asia|hCoV-19/Shanghai/SH0030/2020|EPI ISL 416339|B|China|2020-02-03	Asia|hCoV-19/Wuhan/HBCDC-HB-02/2019|EPI ISL 412898|B|China|2019-12-30	0.0002014831	Asia
Asia|hCoV-19/Sichuan/SC-WCH3-259/2020|EPI ISL 451385|B|China|2020-02-03	Asia|hCoV-19/Wuhan/HBCDC-HB-02/2019|EPI ISL 412898|B|China|2019-12-30	0.0000335740	Asia
Asia|hCoV-19/Malaysia/MKAK-CL-2020-6430/2020|EPI ISL 416886|A|Malaysia|2020-02-04	Asia|hCoV-19/Wuhan/HBCDC-HB-02/2019|EPI ISL 412898|B|China|2019-12-30	0.0001678836	Asia
Asia|hCoV-19/Taiwan/CGMH-CGU-02/2020|EPI ISL 417518|A|Taiwan|2020-02-04	Asia|hCoV-19/Wuhan/HBCDC-HB-02/2019|EPI ISL 412898|B|China|2019-12-30	0.0001700703	Asia
Asia|hCoV-19/Sichuan/SC-YB-086/2020|EPI ISL 451399|B|China|2020-02-04	Asia|hCoV-19/Wuhan/HBCDC-HB-02/2019|EPI ISL 412898|B|China|2019-12-30	0.0001007430	Asia
Asia|hCoV-19/Singapore/9/2020|EPI ISL 410715|B|Singapore|2020-02-04	Asia|hCoV-19/Wuhan/HBCDC-HB-02/2019|EPI ISL 412898|B|China|2019-12-30	0.0001007307	Asia
Asia|hCoV-19/Thailand/Samut prakarn 840/2020|EPI ISL 447919|B|Thailand|2020-02-04	Asia|hCoV-19/Wuhan/HBCDC-HB-02/2019|EPI ISL 412898|B|China|2019-12-30	0.0002014797	Asia
Asia|hCoV-19/Guangzhou/GZMU0019/2020|EPI ISL 429080|B.1|China|2020-02-05	Asia|hCoV-19/Wuhan/HBCDC-HB-02/2019|EPI ISL 412898|B|China|2019-12-30	0.0001343081	Asia
Asia|hCoV-19/Shangrao/JX1948/2020|EPI ISL 421240|A|China|2020-02-05	Asia|hCoV-19/Wuhan/HBCDC-HB-02/2019|EPI ISL 412898|B|China|2019-12-30	0.0001007261	Asia
Asia|hCoV-19/Shanghai/SH0073/2020|EPI ISL 416376|B|China|2020-02-05	Asia|hCoV-19/Wuhan/HBCDC-HB-02/2019|EPI ISL 412898|B|China|2019-12-30	0.0000335740	Asia
Asia|hCoV-19/Fuzhou/JX2012/2020|EPI ISL 455462|A|China|2020-02-05	Asia|hCoV-19/Wuhan/HBCDC-HB-02/2019|EPI ISL 412898|B|China|2019-12-30	0.0002014644	Asia
Asia|hCoV-19/Sichuan/SC-NJ-091/2020|EPI ISL 451340|B|China|2020-02-06	Asia|hCoV-19/Wuhan/HBCDC-HB-02/2019|EPI ISL 412898|B|China|2019-12-30	0.0003026434	Asia
Asia|hCoV-19/Yichun/JX2391/2020|EPI ISL 455461|B|China|2020-02-06	Asia|hCoV-19/Wuhan/HBCDC-HB-02/2019|EPI ISL 412898|B|China|2019-12-30	0.0003358790	Asia
Asia|hCoV-19/South Korea/KUMC01/2020|EPI ISL 413017|B|South Korea|2020-02-06	Asia|hCoV-19/Wuhan/HBCDC-HB-02/2019|EPI ISL 412898|B|China|2019-12-30	0.0002350792	Asia
Asia|hCoV-19/Taiwan/TSGH-36/2020|EPI ISL 457730|B|Taiwan|2020-02-06	Asia|hCoV-19/Wuhan/HBCDC-HB-02/2019|EPI ISL 412898|B|China|2019-12-30	0.0001007354	Asia
Asia|hCoV-19/Guangzhou/GZMU0003/2020|EPI ISL 429074|B|China|2020-02-07	Asia|hCoV-19/Wuhan/HBCDC-HB-02/2019|EPI ISL 412898|B|China|2019-12-30	0.0000671493	Asia
Asia|hCoV-19/Thailand/SI202205-NT/2020|EPI ISL 437616|A|Thailand|2020-02-07	Asia|hCoV-19/Wuhan/HBCDC-HB-02/2019|EPI ISL 412898|B|China|2019-12-30	0.0001678914	Asia
Asia|hCoV-19/Shanghai/SH0074/2020|EPI ISL 416377|A|China|2020-02-07	Asia|hCoV-19/Wuhan/HBCDC-HB-02/2019|EPI ISL 412898|B|China|2019-12-30	0.0001343042	Asia
Asia|hCoV-19/Taiwan/TSGH-01/2020|EPI ISL 426629|B|Taiwan|2020-02-07	Asia|hCoV-19/Wuhan/HBCDC-HB-02/2019|EPI ISL 412898|B|China|2019-12-30	0.0002687047	Asia
Asia|hCoV-19/Taiwan/TSGH-37/2020|EPI ISL 457733|B|Taiwan|2020-02-08	Asia|hCoV-19/Wuhan/HBCDC-HB-02/2019|EPI ISL 412898|B|China|2019-12-30	0.0002014924	Asia
Asia|hCoV-19/Beijing/DT-BJ02/2020|EPI ISL 452359|B|China|2020-02-08	Asia|hCoV-19/Wuhan/HBCDC-HB-02/2019|EPI ISL 412898|B|China|2019-12-30	0.0001343166	Asia
Asia|hCoV-19/Malaysia/IMR WC413/2020|EPI ISL 455791|B|Malaysia|2020-02-08	Asia|hCoV-19/Wuhan/HBCDC-HB-02/2019|EPI ISL 412898|B|China|2019-12-30	0.0001007261	Asia
Asia|hCoV-19/Guangzhou/GZMU0039/2020|EPI ISL 429090|A|China|2020-02-08	Asia|hCoV-19/Wuhan/HBCDC-HB-02/2019|EPI ISL 412898|B|China|2019-12-30	0.0001007261	Asia
Asia|hCoV-19/Shanghai/SH0119/2020|EPI ISL 416404|B|China|2020-02-09	Asia|hCoV-19/Wuhan/HBCDC-HB-02/2019|EPI ISL 412898|B|China|2019-12-30	0.0000335740	Asia
Asia|hCoV-19/Sichuan/SC-PHCC2-051/2020|EPI ISL 451371|B|China|2020-02-09	Asia|hCoV-19/Wuhan/HBCDC-HB-02/2019|EPI ISL 412898|B|China|2019-12-30	0.0001343042	Asia
Asia|hCoV-19/Sichuan/SC-PHCC1-033/2020|EPI ISL 451354|A|China|2020-02-09	Asia|hCoV-19/Wuhan/HBCDC-HB-02/2019|EPI ISL 412898|B|China|2019-12-30	0.0003022749	Asia
Asia|hCoV-19/Malaysia/IMR WC458/2020|EPI ISL 455792|B|Malaysia|2020-02-09	Asia|hCoV-19/Wuhan/HBCDC-HB-02/2019|EPI ISL 412898|B|China|2019-12-30	0.0001007261	Asia
Asia|hCoV-19/Fuzhou/JX2019/2020|EPI ISL 455465|B|China|2020-02-10	Asia|hCoV-19/Wuhan/HBCDC-HB-02/2019|EPI ISL 412898|B|China|2019-12-30	0.0001343143	Asia
Asia|hCoV-19/Wuhan/HB-WH2-163/2020|EPI ISL 454930|B|China|2020-02-10	Asia|hCoV-19/Wuhan/HBCDC-HB-02/2019|EPI ISL 412898|B|China|2019-12-30	0.0001007261	Asia
Asia|hCoV-19/Beijing/BJ782/2020|EPI ISL 430741|A|China|2020-02-10	Asia|hCoV-19/Wuhan/HBCDC-HB-02/2019|EPI ISL 412898|B|China|2019-12-30	0.0002014644	Asia
Asia|hCoV-19/Japan/Hu DP Kng 19-027/2020|EPI ISL 412969|B|Japan|2020-02-10	Asia|hCoV-19/Wuhan/HBCDC-HB-02/2019|EPI ISL 412898|B|China|2019-12-30	0.0001007307	Asia
Asia|hCoV-19/Vietnam/CM99/2020|EPI ISL 416429|A|Vietnam|2020-02-11	Asia|hCoV-19/Wuhan/HBCDC-HB-02/2019|EPI ISL 412898|B|China|2019-12-30	0.0002686630	Asia
Asia|hCoV-19/Wuhan/HB-WH3-171/2020|EPI ISL 454937|B|China|2020-02-11	Asia|hCoV-19/Wuhan/HBCDC-HB-02/2019|EPI ISL 412898|B|China|2019-12-30	0.0000671493	Asia
Asia|hCoV-19/Hong Kong/HKPU48-0202/2020|EPI ISL 419222|B|Hong Kong|2020-02-11	Asia|hCoV-19/Wuhan/HBCDC-HB-02/2019|EPI ISL 412898|B|China|2019-12-30	0.0001679091	Asia
Asia|hCoV-19/Beijing/DT-BJ01/2020|EPI ISL 452358|B|China|2020-02-11	Asia|hCoV-19/Wuhan/HBCDC-HB-02/2019|EPI ISL 412898|B|China|2019-12-30	0.0000335740	Asia
Asia|hCoV-19/Yichun/JX2424/2020|EPI ISL 455467|B|China|2020-02-12	Asia|hCoV-19/Wuhan/HBCDC-HB-02/2019|EPI ISL 412898|B|China|2019-12-30	0.0001343042	Asia
Asia|hCoV-19/Malaysia/IMR WC627/2020|EPI ISL 430444|B|Malaysia|2020-02-12	Asia|hCoV-19/Wuhan/HBCDC-HB-02/2019|EPI ISL 412898|B|China|2019-12-30	0.0001007261	Asia
Asia|hCoV-19/Sichuan/SC-PHCC2-044/2020|EPI ISL 451364|B|China|2020-02-12	Asia|hCoV-19/Wuhan/HBCDC-HB-02/2019|EPI ISL 412898|B|China|2019-12-30	0.0001681094	Asia
Asia|hCoV-19/Sichuan/SC-PHCC1-034/2020|EPI ISL 451355|B|China|2020-02-12	Asia|hCoV-19/Wuhan/HBCDC-HB-02/2019|EPI ISL 412898|B|China|2019-12-30	0.0000672238	Asia
Asia|hCoV-19/Shanghai/SH0110/2020|EPI ISL 416399|B|China|2020-02-13	Asia|hCoV-19/Wuhan/HBCDC-HB-02/2019|EPI ISL 412898|B|China|2019-12-30	0.0001343104	Asia
Asia|hCoV-19/Saudi Arabia/553/2020|EPI ISL 490002|B.1.246|Saudi Arabia|2020-02-13	Asia|hCoV-19/Wuhan/HBCDC-HB-02/2019|EPI ISL 412898|B|China|2019-12-30	0.0004366347	Asia
Asia|hCoV-19/Singapore/14/2020|EPI ISL 414380|A|Singapore|2020-02-13	Asia|hCoV-19/Wuhan/HBCDC-HB-02/2019|EPI ISL 412898|B|China|2019-12-30	0.0000680219	Asia
Asia|hCoV-19/Japan/PG-0114/2020|EPI ISL 479850|B|Japan|2020-02-13	Asia|hCoV-19/Wuhan/HBCDC-HB-02/2019|EPI ISL 412898|B|China|2019-12-30	0.0001007307	Asia
Asia|hCoV-19/Shanghai/SH0102/2020|EPI ISL 416394|B|China|2020-02-14	Asia|hCoV-19/Wuhan/HBCDC-HB-02/2019|EPI ISL 412898|B|China|2019-12-30	0.0000671524	Asia
Asia|hCoV-19/Japan/Hu DP Kng 19-031/2020|EPI ISL 420889|B|Japan|2020-02-14	Asia|hCoV-19/Wuhan/HBCDC-HB-02/2019|EPI ISL 412898|B|China|2019-12-30	0.0001343166	Asia
Asia|hCoV-19/Singapore/14Clin/2020|EPI ISL 418998|A|Singapore|2020-02-14	Asia|hCoV-19/Wuhan/HBCDC-HB-02/2019|EPI ISL 412898|B|China|2019-12-30	0.0000680219	Asia
Asia|hCoV-19/Wuhan/HB-WHCM2-265/2020|EPI ISL 455000|B|China|2020-02-14	Asia|hCoV-19/Wuhan/HBCDC-HB-02/2019|EPI ISL 412898|B|China|2019-12-30	0.0001344531	Asia
Asia|hCoV-19/Japan/DP0190/2020|EPI ISL 416581|B|Japan|2020-02-15	Asia|hCoV-19/Wuhan/HBCDC-HB-02/2019|EPI ISL 412898|B|China|2019-12-30	0.0001343104	Asia
Asia|hCoV-19/Japan/DP0196/2020|EPI ISL 416583|B|Japan|2020-02-15	Asia|hCoV-19/Wuhan/HBCDC-HB-02/2019|EPI ISL 412898|B|China|2019-12-30	0.0001007307	Asia
Asia|hCoV-19/Japan/DP0027/2020|EPI ISL 416566|B|Japan|2020-02-15	Asia|hCoV-19/Wuhan/HBCDC-HB-02/2019|EPI ISL 412898|B|China|2019-12-30	0.0001343183	Asia
Asia|hCoV-19/Japan/DP0200/2020|EPI ISL 416584|B|Japan|2020-02-15	Asia|hCoV-19/Wuhan/HBCDC-HB-02/2019|EPI ISL 412898|B|China|2019-12-30	0.0001343183	Asia
Asia|hCoV-19/Japan/DP0287/2020|EPI ISL 416589|B|Japan|2020-02-16	Asia|hCoV-19/Wuhan/HBCDC-HB-02/2019|EPI ISL 412898|B|China|2019-12-30	0.0001679119	Asia
Asia|hCoV-19/Japan/DP0357/2020|EPI ISL 416598|B|Japan|2020-02-16	Asia|hCoV-19/Wuhan/HBCDC-HB-02/2019|EPI ISL 412898|B|China|2019-12-30	0.0001007307	Asia
Asia|hCoV-19/Singapore/36nan/2020|EPI ISL 538435|B|Singapore|2020-02-16	Asia|hCoV-19/Wuhan/HBCDC-HB-02/2019|EPI ISL 412898|B|China|2019-12-30	0.0000671524	Asia
Asia|hCoV-19/Japan/DP0290/2020|EPI ISL 416591|B|Japan|2020-02-16	Asia|hCoV-19/Wuhan/HBCDC-HB-02/2019|EPI ISL 412898|B|China|2019-12-30	0.0001007307	Asia
Asia|hCoV-19/Guangzhou/GZMU0092/2020|EPI ISL 457694|B|China|2020-02-17	Asia|hCoV-19/Wuhan/HBCDC-HB-02/2019|EPI ISL 412898|B|China|2019-12-30	0.0001678963	Asia
Asia|hCoV-19/Japan/DP0786/2020|EPI ISL 416628|B|Japan|2020-02-17	Asia|hCoV-19/Wuhan/HBCDC-HB-02/2019|EPI ISL 412898|B|China|2019-12-30	0.0000671524	Asia
Asia|hCoV-19/Wuhan/HB-WH5-231/2020|EPI ISL 454974|B|China|2020-02-17	Asia|hCoV-19/Wuhan/HBCDC-HB-02/2019|EPI ISL 412898|B|China|2019-12-30	0.0001678991	Asia
Asia|hCoV-19/Wuhan/HB-WHCM2-267/2020|EPI ISL 455002|B|China|2020-02-17	Asia|hCoV-19/Wuhan/HBCDC-HB-02/2019|EPI ISL 412898|B|China|2019-12-30	0.0001008378	Asia
Asia|hCoV-19/Saudi Arabia/596/2020|EPI ISL 490006|B.1.247|Saudi Arabia|2020-02-18	Asia|hCoV-19/Wuhan/HBCDC-HB-02/2019|EPI ISL 412898|B|China|2019-12-30	0.0003358368	Asia
Asia|hCoV-19/Singapore/13/2020|EPI ISL 414379|A|Singapore|2020-02-18	Asia|hCoV-19/Wuhan/HBCDC-HB-02/2019|EPI ISL 412898|B|China|2019-12-30	0.0001360494	Asia
Asia|hCoV-19/Saudi Arabia/583/2020|EPI ISL 490005|B.1.246|Saudi Arabia|2020-02-18	Asia|hCoV-19/Wuhan/HBCDC-HB-02/2019|EPI ISL 412898|B|China|2019-12-30	0.0003358368	Asia
Asia|hCoV-19/Singapore/654/2020|EPI ISL 493414|B|Singapore|2020-02-18	Asia|hCoV-19/Wuhan/HBCDC-HB-02/2019|EPI ISL 412898|B|China|2019-12-30	0.0001008200	Asia
Asia|hCoV-19/Singapore/469/2020|EPI ISL 476795|B|Singapore|2020-02-19	Asia|hCoV-19/Wuhan/HBCDC-HB-02/2019|EPI ISL 412898|B|China|2019-12-30	0.0000671493	Asia
Asia|hCoV-19/South Korea/KCDC2018/2020|EPI ISL 427812|A|South Korea|2020-02-19	Asia|hCoV-19/Wuhan/HBCDC-HB-02/2019|EPI ISL 412898|B|China|2019-12-30	0.0001678914	Asia
Asia|hCoV-19/Hong Kong/HKPU63-1402/2020|EPI ISL 419231|B|Hong Kong|2020-02-19	Asia|hCoV-19/Wuhan/HBCDC-HB-02/2019|EPI ISL 412898|B|China|2019-12-30	0.0001007354	Asia
Asia|hCoV-19/Sichuan/SC-LZ-079/2020|EPI ISL 451318|B|China|2020-02-19	Asia|hCoV-19/Wuhan/HBCDC-HB-02/2019|EPI ISL 412898|B|China|2019-12-30	0.0001007261	Asia
Asia|hCoV-19/South Korea/KCDC2035/2020|EPI ISL 497956|B|South Korea|2020-02-20	Asia|hCoV-19/Wuhan/HBCDC-HB-02/2019|EPI ISL 412898|B|China|2019-12-30	0.0002014924	Asia
Asia|hCoV-19/South Korea/KCDC2033/2020|EPI ISL 497954|B|South Korea|2020-02-20	Asia|hCoV-19/Wuhan/HBCDC-HB-02/2019|EPI ISL 412898|B|China|2019-12-30	0.0001678991	Asia
Asia|hCoV-19/Guangzhou/GZMU0099/2020|EPI ISL 457696|A|China|2020-02-20	Asia|hCoV-19/Wuhan/HBCDC-HB-02/2019|EPI ISL 412898|B|China|2019-12-30	0.0001007261	Asia
Asia|hCoV-19/Sichuan/SC-PHCC1-026/2020|EPI ISL 451347|B|China|2020-02-20	Asia|hCoV-19/Wuhan/HBCDC-HB-02/2019|EPI ISL 412898|B|China|2019-12-30	0.0001348169	Asia
Asia|hCoV-19/South Korea/KCDC2074/2020|EPI ISL 497975|B|South Korea|2020-02-21	Asia|hCoV-19/Wuhan/HBCDC-HB-02/2019|EPI ISL 412898|B|China|2019-12-30	0.0002014830	Asia
Asia|hCoV-19/South Korea/KCDC2046/2020|EPI ISL 471452|B|South Korea|2020-02-21	Asia|hCoV-19/Wuhan/HBCDC-HB-02/2019|EPI ISL 412898|B|China|2019-12-30	0.0002014831	Asia
Asia|hCoV-19/Wuhan/HB-WH2-149/2020|EPI ISL 454921|B|China|2020-02-21	Asia|hCoV-19/Wuhan/HBCDC-HB-02/2019|EPI ISL 412898|B|China|2019-12-30	0.0002350644	Asia
Asia|hCoV-19/South Korea/KCDC2051/2020|EPI ISL 481371|A|South Korea|2020-02-21	Asia|hCoV-19/Wuhan/HBCDC-HB-02/2019|EPI ISL 412898|B|China|2019-12-30	0.0002350684	Asia
Asia|hCoV-19/Wuhan/HB-WH5-229/2020|EPI ISL 454973|B|China|2020-02-22	Asia|hCoV-19/Wuhan/HBCDC-HB-02/2019|EPI ISL 412898|B|China|2019-12-30	0.0000671493	Asia
Asia|hCoV-19/Japan/PG-0363/2020|EPI ISL 480033|B|Japan|2020-02-22	Asia|hCoV-19/Wuhan/HBCDC-HB-02/2019|EPI ISL 412898|B|China|2019-12-30	0.0000671524	Asia
Asia|hCoV-19/Wuhan/HB-WH1-134/2020|EPI ISL 454911|B|China|2020-02-22	Asia|hCoV-19/Wuhan/HBCDC-HB-02/2019|EPI ISL 412898|B|China|2019-12-30	0.0001007354	Asia
Asia|hCoV-19/Wuhan/HB-WHCM2-278/2020|EPI ISL 455010|B|China|2020-02-22	Asia|hCoV-19/Wuhan/HBCDC-HB-02/2019|EPI ISL 412898|B|China|2019-12-30	0.0001680776	Asia
Asia|hCoV-19/Wuhan/HB-WHCM2-274/2020|EPI ISL 455008|B|China|2020-02-23	Asia|hCoV-19/Wuhan/HBCDC-HB-02/2019|EPI ISL 412898|B|China|2019-12-30	0.0002017126	Asia
Asia|hCoV-19/Hefei/2/2020|EPI ISL 412026|B|China|2020-02-23	Asia|hCoV-19/Wuhan/HBCDC-HB-02/2019|EPI ISL 412898|B|China|2019-12-30	0.0000335740	Asia
Asia|hCoV-19/South Korea/KCDC2013/2020|EPI ISL 426183|A|South Korea|2020-02-23	Asia|hCoV-19/Wuhan/HBCDC-HB-02/2019|EPI ISL 412898|B|China|2019-12-30	0.0003022520	Asia
Asia|hCoV-19/Oman/RESP-20-797/2020|EPI ISL 457701|B.4|Oman|2020-02-23	Asia|hCoV-19/Wuhan/HBCDC-HB-02/2019|EPI ISL 412898|B|China|2019-12-30	0.0002350862	Asia
Asia|hCoV-19/Wuhan/HB-WH1-138/2020|EPI ISL 454915|B|China|2020-02-24	Asia|hCoV-19/Wuhan/HBCDC-HB-02/2019|EPI ISL 412898|B|China|2019-12-30	0.0001343042	Asia
Asia|hCoV-19/Hong Kong/HKU-200723-017/2020|EPI ISL 497784|B|Hong Kong|2020-02-24	Asia|hCoV-19/Wuhan/HBCDC-HB-02/2019|EPI ISL 412898|B|China|2019-12-30	0.0001007307	Asia
Asia|hCoV-19/Wuhan/HB-WHCM2-276/2020|EPI ISL 455009|B|China|2020-02-24	Asia|hCoV-19/Wuhan/HBCDC-HB-02/2019|EPI ISL 412898|B|China|2019-12-30	0.0001680776	Asia
Asia|hCoV-19/Henan/HN03/2020|EPI ISL 450442|A|China|2020-02-24	Asia|hCoV-19/Wuhan/HBCDC-HB-02/2019|EPI ISL 412898|B|China|2019-12-30	0.0002014797	Asia
Asia|hCoV-19/Taiwan/TSGH-26/2020|EPI ISL 447252|B.4|Taiwan|2020-02-25	Asia|hCoV-19/Wuhan/HBCDC-HB-02/2019|EPI ISL 412898|B|China|2019-12-30	0.0004367357	Asia
Asia|hCoV-19/United Arab Emirates/L6599/2020|EPI ISL 435138|B|United Arab Emirates|2020-02-25	Asia|hCoV-19/Wuhan/HBCDC-HB-02/2019|EPI ISL 412898|B|China|2019-12-30	0.0002350466	Asia
Asia|hCoV-19/Guangzhou/GZMU0016/2020|EPI ISL 414663|A|China|2020-02-25	Asia|hCoV-19/Wuhan/HBCDC-HB-02/2019|EPI ISL 412898|B|China|2019-12-30	0.0001007261	Asia
Asia|hCoV-19/Guangzhou/GZMU0014/2020|EPI ISL 414692|B|China|2020-02-25	Asia|hCoV-19/Wuhan/HBCDC-HB-02/2019|EPI ISL 412898|B|China|2019-12-30	0.0001343143	Asia
Asia|hCoV-19/Wuhan/HB-WHCM2-272/2020|EPI ISL 455007|B|China|2020-02-26	Asia|hCoV-19/Wuhan/HBCDC-HB-02/2019|EPI ISL 412898|B|China|2019-12-30	0.0002016973	Asia
Asia|hCoV-19/Nanchang/JXN3T4/2020|EPI ISL 421246|A|China|2020-02-26	Asia|hCoV-19/Wuhan/HBCDC-HB-02/2019|EPI ISL 412898|B|China|2019-12-30	0.0001007261	Asia
Asia|hCoV-19/Taiwan/CGMH-CGU-03/2020|EPI ISL 415741|B.4|Taiwan|2020-02-26	Asia|hCoV-19/Wuhan/HBCDC-HB-02/2019|EPI ISL 412898|B|China|2019-12-30	0.0002686630	Asia
Asia|hCoV-19/Guangzhou/GZMU0117/2020|EPI ISL 457698|B|China|2020-02-26	Asia|hCoV-19/Wuhan/HBCDC-HB-02/2019|EPI ISL 412898|B|China|2019-12-30	0.0002014797	Asia
Asia|hCoV-19/Saudi Arabia/656/2020|EPI ISL 490010|B.1.247|Saudi Arabia|2020-02-26	Asia|hCoV-19/Wuhan/HBCDC-HB-02/2019|EPI ISL 412898|B|China|2019-12-30	0.0003358523	Asia
Asia|hCoV-19/Taiwan/CGMH-CGU-05/2020|EPI ISL 415743|B.4|Taiwan|2020-02-27	Asia|hCoV-19/Wuhan/HBCDC-HB-02/2019|EPI ISL 412898|B|China|2019-12-30	0.0002686630	Asia
Asia|hCoV-19/Wuhan/HB-WH1-140/2020|EPI ISL 454916|B|China|2020-02-27	Asia|hCoV-19/Wuhan/HBCDC-HB-02/2019|EPI ISL 412898|B|China|2019-12-30	0.0001007261	Asia
Asia|hCoV-19/Saudi Arabia/671/2020|EPI ISL 490011|B.1.246|Saudi Arabia|2020-02-27	Asia|hCoV-19/Wuhan/HBCDC-HB-02/2019|EPI ISL 412898|B|China|2019-12-30	0.0003694171	Asia
Asia|hCoV-19/Lebanon/S5 762/2020|EPI ISL 450512|B.4|Lebanon|2020-02-27	Asia|hCoV-19/Wuhan/HBCDC-HB-02/2019|EPI ISL 412898|B|China|2019-12-30	0.0003358679	Asia
Asia|hCoV-19/South Korea/KUMC03/2020|EPI ISL 413513|A|South Korea|2020-02-27	Asia|hCoV-19/Wuhan/HBCDC-HB-02/2019|EPI ISL 412898|B|China|2019-12-30	0.0001678914	Asia
Asia|hCoV-19/Singapore/12Clin/2020|EPI ISL 418995|A|Singapore|2020-02-28	Asia|hCoV-19/Wuhan/HBCDC-HB-02/2019|EPI ISL 412898|B|China|2019-12-30	0.0001020397	Asia
Asia|hCoV-19/Wuhan/HB-WHCM-113/2020|EPI ISL 454993|B|China|2020-02-28	Asia|hCoV-19/Wuhan/HBCDC-HB-02/2019|EPI ISL 412898|B|China|2019-12-30	0.0000671524	Asia
Asia|hCoV-19/Wuhan/HB-WH2-158/2020|EPI ISL 454926|B|China|2020-02-28	Asia|hCoV-19/Wuhan/HBCDC-HB-02/2019|EPI ISL 412898|B|China|2019-12-30	0.0001343143	Asia
Asia|hCoV-19/Wuhan/HB-WH2-160/2020|EPI ISL 454928|B|China|2020-02-28	Asia|hCoV-19/Wuhan/HBCDC-HB-02/2019|EPI ISL 412898|B|China|2019-12-30	0.0000335740	Asia
Asia|hCoV-19/Wuhan/HB-WH2-155/2020|EPI ISL 454923|B|China|2020-02-28	Asia|hCoV-19/Wuhan/HBCDC-HB-02/2019|EPI ISL 412898|B|China|2019-12-30	0.0001343143	Asia
Asia|hCoV-19/Malaysia/IMR WC1098/2020|EPI ISL 430442|B|Malaysia|2020-02-29	Asia|hCoV-19/Wuhan/HBCDC-HB-02/2019|EPI ISL 412898|B|China|2019-12-30	0.0000335909	Asia
Asia|hCoV-19/Malaysia/IMR WC1097/2020|EPI ISL 430441|B|Malaysia|2020-02-29	Asia|hCoV-19/Wuhan/HBCDC-HB-02/2019|EPI ISL 412898|B|China|2019-12-30	0.0000335740	Asia
Asia|hCoV-19/Taiwan/CGMH-CGU-21/2020|EPI ISL 444274|B.4|Taiwan|2020-02-29	Asia|hCoV-19/Wuhan/HBCDC-HB-02/2019|EPI ISL 412898|B|China|2019-12-30	0.0003694513	Asia
Asia|hCoV-19/Beijing/DT-travelUSA01/2020|EPI ISL 452332|B|China|2020-02-29	Asia|hCoV-19/Wuhan/HBCDC-HB-02/2019|EPI ISL 412898|B|China|2019-12-30	0.0000335740	Asia
Asia|hCoV-19/Malaysia/IMR WC1114/2020|EPI ISL 455793|B|Malaysia|2020-02-29	Asia|hCoV-19/Wuhan/HBCDC-HB-02/2019|EPI ISL 412898|B|China|2019-12-30	0.0001679154	Asia
Asia|hCoV-19/Wuhan/HB-WH5-232/2020|EPI ISL 454975|B|China|2020-03-01	Asia|hCoV-19/Wuhan/HBCDC-HB-02/2019|EPI ISL 412898|B|China|2019-12-30	0.0001679041	Asia
Asia|hCoV-19/Singapore/18/2020|EPI ISL 418999|A|Singapore|2020-03-01	Asia|hCoV-19/Wuhan/HBCDC-HB-02/2019|EPI ISL 412898|B|China|2019-12-30	0.0001020349	Asia
Asia|hCoV-19/Israel/ISR IT0320/2020|EPI ISL 419210|B.1.1|Israel|2020-03-01	Asia|hCoV-19/Wuhan/HBCDC-HB-02/2019|EPI ISL 412898|B|China|2019-12-30	0.0003022559	Asia
Asia|hCoV-19/Japan/PG-0215/2020|EPI ISL 479915|A|Japan|2020-03-01	Asia|hCoV-19/Wuhan/HBCDC-HB-02/2019|EPI ISL 412898|B|China|2019-12-30	0.0001678914	Asia
Asia|hCoV-19/Japan/PG-0058/2020|EPI ISL 479821|A|Japan|2020-03-02	Asia|hCoV-19/Wuhan/HBCDC-HB-02/2019|EPI ISL 412898|B|China|2019-12-30	0.0002350675	Asia
Asia|hCoV-19/Wuhan/HB-WHCM-104/2020|EPI ISL 454989|A|China|2020-03-02	Asia|hCoV-19/Wuhan/HBCDC-HB-02/2019|EPI ISL 412898|B|China|2019-12-30	0.0002350466	Asia
Asia|hCoV-19/Wuhan/HB-WHCM-099/2020|EPI ISL 454986|B|China|2020-03-02	Asia|hCoV-19/Wuhan/HBCDC-HB-02/2019|EPI ISL 412898|B|China|2019-12-30	0.0002689815	Asia
Asia|hCoV-19/Wuhan/HB-WH1-124/2020|EPI ISL 454905|B|China|2020-03-02	Asia|hCoV-19/Wuhan/HBCDC-HB-02/2019|EPI ISL 412898|B|China|2019-12-30	0.0000671493	Asia
Asia|hCoV-19/India/UN-763/2020|EPI ISL 420543|B.1.5|India|2020-03-03	Asia|hCoV-19/Wuhan/HBCDC-HB-02/2019|EPI ISL 412898|B|China|2019-12-30	0.0002350536	Asia
Asia|hCoV-19/India/UN-772/2020|EPI ISL 420547|B.1.5|India|2020-03-03	Asia|hCoV-19/Wuhan/HBCDC-HB-02/2019|EPI ISL 412898|B|China|2019-12-30	0.0002014704	Asia
Asia|hCoV-19/Singapore/24nan/2020|EPI ISL 482672|B|Singapore|2020-03-03	Asia|hCoV-19/Wuhan/HBCDC-HB-02/2019|EPI ISL 412898|B|China|2019-12-30	0.0000671513	Asia
Asia|hCoV-19/Wuhan/HB-WH1-141/2020|EPI ISL 454917|B|China|2020-03-03	Asia|hCoV-19/Wuhan/HBCDC-HB-02/2019|EPI ISL 412898|B|China|2019-12-30	0.0001007307	Asia
Asia|hCoV-19/Malaysia/0956/2020|EPI ISL 501181|B|Malaysia|2020-03-04	Asia|hCoV-19/Wuhan/HBCDC-HB-02/2019|EPI ISL 412898|B|China|2019-12-30	0.0000335740	Asia
Asia|hCoV-19/Beijing/DT-travelIT04/2020|EPI ISL 452351|B|China|2020-03-04	Asia|hCoV-19/Wuhan/HBCDC-HB-02/2019|EPI ISL 412898|B|China|2019-12-30	0.0000335740	Asia
Asia|hCoV-19/Pakistan/Gilgit1/2020|EPI ISL 417444|B|Pakistan|2020-03-04	Asia|hCoV-19/Wuhan/HBCDC-HB-02/2019|EPI ISL 412898|B|China|2019-12-30	0.0002350644	Asia
Asia|hCoV-19/Japan/PG-0087/2020|EPI ISL 479835|A|Japan|2020-03-04	Asia|hCoV-19/Wuhan/HBCDC-HB-02/2019|EPI ISL 412898|B|China|2019-12-30	0.0002350675	Asia
Asia|hCoV-19/Georgia/Tb-273/2020|EPI ISL 416479|B.1.1|Georgia|2020-03-05	Asia|hCoV-19/Wuhan/HBCDC-HB-02/2019|EPI ISL 412898|B|China|2019-12-30	0.0003022559	Asia
Asia|hCoV-19/Malaysia/IMR WC1170/2020|EPI ISL 430440|B|Malaysia|2020-03-05	Asia|hCoV-19/Wuhan/HBCDC-HB-02/2019|EPI ISL 412898|B|China|2019-12-30	0.0000335740	Asia
Asia|hCoV-19/Taiwan/CGMH-CGU-06/2020|EPI ISL 417519|B.4|Taiwan|2020-03-05	Asia|hCoV-19/Wuhan/HBCDC-HB-02/2019|EPI ISL 412898|B|China|2019-12-30	0.0002686630	Asia
Asia|hCoV-19/Hangzhou/HZCDC6111/2020|EPI ISL 482575|B|China|2020-03-05	Asia|hCoV-19/Wuhan/HBCDC-HB-02/2019|EPI ISL 412898|B|China|2019-12-30	0.0000671493	Asia
Asia|hCoV-19/Yunnan/0306-466/2020|EPI ISL 429239|B|China|2020-03-06	Asia|hCoV-19/Wuhan/HBCDC-HB-02/2019|EPI ISL 412898|B|China|2019-12-30	0.0000671592	Asia
Asia|hCoV-19/Vietnam/CM295/2020|EPI ISL 416430|B.1.1|Vietnam|2020-03-06	Asia|hCoV-19/Wuhan/HBCDC-HB-02/2019|EPI ISL 412898|B|China|2019-12-30	0.0002686664	Asia
Asia|hCoV-19/Hangzhou/HZCDC6224/2020|EPI ISL 482576|B|China|2020-03-06	Asia|hCoV-19/Wuhan/HBCDC-HB-02/2019|EPI ISL 412898|B|China|2019-12-30	0.0003358480	Asia
Asia|hCoV-19/Beijing/DT-travelIT02/2020|EPI ISL 452353|B.1|China|2020-03-06	Asia|hCoV-19/Wuhan/HBCDC-HB-02/2019|EPI ISL 412898|B|China|2019-12-30	0.0002350644	Asia
Asia|hCoV-19/Hangzhou/HZCDC6228/2020|EPI ISL 482577|B.1|China|2020-03-07	Asia|hCoV-19/Wuhan/HBCDC-HB-02/2019|EPI ISL 412898|B|China|2019-12-30	0.0002014704	Asia
Asia|hCoV-19/Vietnam/39607/2020|EPI ISL 416428|B.1.1|Vietnam|2020-03-07	Asia|hCoV-19/Wuhan/HBCDC-HB-02/2019|EPI ISL 412898|B|China|2019-12-30	0.0002686664	Asia
Asia|hCoV-19/Beijing/DT-travelES03/2020|EPI ISL 452345|B.1|China|2020-03-07	Asia|hCoV-19/Wuhan/HBCDC-HB-02/2019|EPI ISL 412898|B|China|2019-12-30	0.0002686461	Asia
Asia|hCoV-19/Beijing/DT-travelIT03/2020|EPI ISL 452354|B.1|China|2020-03-07	Asia|hCoV-19/Wuhan/HBCDC-HB-02/2019|EPI ISL 412898|B|China|2019-12-30	0.0002686630	Asia
Asia|hCoV-19/Japan/P1/2020|EPI ISL 419296|B.1.255|Japan|2020-03-08	Asia|hCoV-19/Wuhan/HBCDC-HB-02/2019|EPI ISL 412898|B|China|2019-12-30	0.0002350644	Asia
Asia|hCoV-19/Japan/PG-0056/2020|EPI ISL 479819|A|Japan|2020-03-08	Asia|hCoV-19/Wuhan/HBCDC-HB-02/2019|EPI ISL 412898|B|China|2019-12-30	0.0002350675	Asia
Asia|hCoV-19/Singapore/49/2020|EPI ISL 428828|B.1.5|Singapore|2020-03-08	Asia|hCoV-19/Wuhan/HBCDC-HB-02/2019|EPI ISL 412898|B|China|2019-12-30	0.0001678886	Asia
Asia|hCoV-19/Vietnam/VNHN 0207/2020|EPI ISL 511891|B.1.1|Vietnam|2020-03-08	Asia|hCoV-19/Wuhan/HBCDC-HB-02/2019|EPI ISL 412898|B|China|2019-12-30	0.0002686664	Asia
Asia|hCoV-19/Singapore/394/2020|EPI ISL 469143|B|Singapore|2020-03-09	Asia|hCoV-19/Wuhan/HBCDC-HB-02/2019|EPI ISL 412898|B|China|2019-12-30	0.0000335740	Asia
Asia|hCoV-19/Japan/PG-0221/2020|EPI ISL 479920|A|Japan|2020-03-09	Asia|hCoV-19/Wuhan/HBCDC-HB-02/2019|EPI ISL 412898|B|China|2019-12-30	0.0002350644	Asia
Asia|hCoV-19/Saudi Arabia/KAIMRC01/2020|EPI ISL 507010|B.6|Saudi Arabia|2020-03-09	Asia|hCoV-19/Wuhan/HBCDC-HB-02/2019|EPI ISL 412898|B|China|2019-12-30	0.0002350753	Asia
Asia|hCoV-19/Iran/KHGRC-1.1-IPI-8206/2020|EPI ISL 442523|B.4|Iran|2020-03-09	Asia|hCoV-19/Wuhan/HBCDC-HB-02/2019|EPI ISL 412898|B|China|2019-12-30	0.0002014950	Asia
Asia|hCoV-19/Saudi Arabia/SCDC-3321/2020|EPI ISL 416521|B.1.246|Saudi Arabia|2020-03-10	Asia|hCoV-19/Wuhan/HBCDC-HB-02/2019|EPI ISL 412898|B|China|2019-12-30	0.0002686505	Asia
Asia|hCoV-19/India/UN-1100/2020|EPI ISL 421664|B.4|India|2020-03-10	Asia|hCoV-19/Wuhan/HBCDC-HB-02/2019|EPI ISL 412898|B|China|2019-12-30	0.0003358933	Asia
Asia|hCoV-19/India/UN-1063/2020|EPI ISL 424361|B.4|India|2020-03-10	Asia|hCoV-19/Wuhan/HBCDC-HB-02/2019|EPI ISL 412898|B|China|2019-12-30	0.0003022800	Asia
Asia|hCoV-19/Singapore/31/2020|EPI ISL 420108|B|Singapore|2020-03-10	Asia|hCoV-19/Wuhan/HBCDC-HB-02/2019|EPI ISL 412898|B|China|2019-12-30	0.0000335740	Asia
Asia|hCoV-19/Japan/P4-1/2020|EPI ISL 419301|B.1.1|Japan|2020-03-11	Asia|hCoV-19/Wuhan/HBCDC-HB-02/2019|EPI ISL 412898|B|China|2019-12-30	0.0002686664	Asia
Asia|hCoV-19/Singapore/32/2020|EPI ISL 420109|B|Singapore|2020-03-11	Asia|hCoV-19/Wuhan/HBCDC-HB-02/2019|EPI ISL 412898|B|China|2019-12-30	0.0000335740	Asia
Asia|hCoV-19/Lebanon/S9 764/2020|EPI ISL 450515|B.4|Lebanon|2020-03-11	Asia|hCoV-19/Wuhan/HBCDC-HB-02/2019|EPI ISL 412898|B|China|2019-12-30	0.0003022800	Asia
Asia|hCoV-19/Japan/SMU-0311S2/2020|EPI ISL 416524|B.1.5|Japan|2020-03-11	Asia|hCoV-19/Wuhan/HBCDC-HB-02/2019|EPI ISL 412898|B|China|2019-12-30	0.0002014764	Asia
Asia|hCoV-19/Japan/PG-0437/2020|EPI ISL 480103|A|Japan|2020-03-12	Asia|hCoV-19/Wuhan/HBCDC-HB-02/2019|EPI ISL 412898|B|China|2019-12-30	0.0002686540	Asia
Asia|hCoV-19/Japan/PG-0324/2020|EPI ISL 479999|B.1.5|Japan|2020-03-12	Asia|hCoV-19/Wuhan/HBCDC-HB-02/2019|EPI ISL 412898|B|China|2019-12-30	0.0002686630	Asia
Asia|hCoV-19/Beijing/DT-travelNO01/2020|EPI ISL 452342|B|China|2020-03-12	Asia|hCoV-19/Wuhan/HBCDC-HB-02/2019|EPI ISL 412898|B|China|2019-12-30	0.0001679091	Asia
Asia|hCoV-19/India/UN-1621/2020|EPI ISL 421671|B.4|India|2020-03-12	Asia|hCoV-19/Wuhan/HBCDC-HB-02/2019|EPI ISL 412898|B|China|2019-12-30	0.0003022749	Asia
Asia|hCoV-19/Thailand/Bangkok 2294/2020|EPI ISL 447921|B.6|Thailand|2020-03-13	Asia|hCoV-19/Wuhan/HBCDC-HB-02/2019|EPI ISL 412898|B|China|2019-12-30	0.0002686674	Asia
Asia|hCoV-19/Taiwan/CGMH-CGU-09/2020|EPI ISL 417522|B|Taiwan|2020-03-13	Asia|hCoV-19/Wuhan/HBCDC-HB-02/2019|EPI ISL 412898|B|China|2019-12-30	0.0001678991	Asia
Asia|hCoV-19/Japan/PG-0192/2020|EPI ISL 479897|B.1.160|Japan|2020-03-13	Asia|hCoV-19/Wuhan/HBCDC-HB-02/2019|EPI ISL 412898|B|China|2019-12-30	0.0003022380	Asia
Asia|hCoV-19/Beijing/DT-travelDE01/2020|EPI ISL 452329|B|China|2020-03-13	Asia|hCoV-19/Wuhan/HBCDC-HB-02/2019|EPI ISL 412898|B|China|2019-12-30	0.0000335740	Asia
Asia|hCoV-19/Oman/RESP-20-2282/2020|EPI ISL 457974|B.1.220|Oman|2020-03-14	Asia|hCoV-19/Wuhan/HBCDC-HB-02/2019|EPI ISL 412898|B|China|2019-12-30	0.0002350536	Asia
Asia|hCoV-19/Singapore/758/2020|EPI ISL 507003|B.6|Singapore|2020-03-14	Asia|hCoV-19/Wuhan/HBCDC-HB-02/2019|EPI ISL 412898|B|China|2019-12-30	0.0002014831	Asia
Asia|hCoV-19/Hangzhou/HZCDC6706/2020|EPI ISL 421222|B|China|2020-03-14	Asia|hCoV-19/Wuhan/HBCDC-HB-02/2019|EPI ISL 412898|B|China|2019-12-30	0.0001007261	Asia
Asia|hCoV-19/Wuhan/HB-WH5-237/2020|EPI ISL 454978|B|China|2020-03-14	Asia|hCoV-19/Wuhan/HBCDC-HB-02/2019|EPI ISL 412898|B|China|2019-12-30	0.0000671513	Asia
Asia|hCoV-19/Beijing/DT-travelGR01/2020|EPI ISL 452347|B.1|China|2020-03-15	Asia|hCoV-19/Wuhan/HBCDC-HB-02/2019|EPI ISL 412898|B|China|2019-12-30	0.0001343081	Asia
Asia|hCoV-19/Israel/CVL-n-5936/2020|EPI ISL 475018|B.1|Israel|2020-03-15	Asia|hCoV-19/Wuhan/HBCDC-HB-02/2019|EPI ISL 412898|B|China|2019-12-30	0.0002686505	Asia
Asia|hCoV-19/Israel/CVL-n-6157/2020|EPI ISL 475022|B.1|Israel|2020-03-15	Asia|hCoV-19/Wuhan/HBCDC-HB-02/2019|EPI ISL 412898|B|China|2019-12-30	0.0003694683	Asia
Asia|hCoV-19/South Korea/KCDC2128/2020|EPI ISL 498029|B.40|South Korea|2020-03-15	Asia|hCoV-19/Wuhan/HBCDC-HB-02/2019|EPI ISL 412898|B|China|2019-12-30	0.0002350862	Asia
Asia|hCoV-19/Pakistan/KHI1/2020|EPI ISL 451958|B|Pakistan|2020-03-16	Asia|hCoV-19/Wuhan/HBCDC-HB-02/2019|EPI ISL 412898|B|China|2019-12-30	0.0001343177	Asia
Asia|hCoV-19/United Arab Emirates/L0879/2020|EPI ISL 435124|B.1.1.296|United Arab Emirates|2020-03-16	Asia|hCoV-19/Wuhan/HBCDC-HB-02/2019|EPI ISL 412898|B|China|2019-12-30	0.0003694731	Asia
Asia|hCoV-19/South Korea/KCDC2129/2020|EPI ISL 498030|B.40|South Korea|2020-03-16	Asia|hCoV-19/Wuhan/HBCDC-HB-02/2019|EPI ISL 412898|B|China|2019-12-30	0.0002014890	Asia
Asia|hCoV-19/Saudi Arabia/KAIMRC12/2020|EPI ISL 507018|B.1.1|Saudi Arabia|2020-03-17	Asia|hCoV-19/Wuhan/HBCDC-HB-02/2019|EPI ISL 412898|B|China|2019-12-30	0.0002686664	Asia
Asia|hCoV-19/Taiwan/TSGH-13/2020|EPI ISL 428230|B.4|Taiwan|2020-03-17	Asia|hCoV-19/Wuhan/HBCDC-HB-02/2019|EPI ISL 412898|B|China|2019-12-30	0.0004703543	Asia
Asia|hCoV-19/Vietnam/VNHN 1072/2020|EPI ISL 455717|B.1|Vietnam|2020-03-17	Asia|hCoV-19/Wuhan/HBCDC-HB-02/2019|EPI ISL 412898|B|China|2019-12-30	0.0003023993	Asia
Asia|hCoV-19/Taiwan/CGMH-CGU-13/2020|EPI ISL 424969|B.1.1|Taiwan|2020-03-17	Asia|hCoV-19/Wuhan/HBCDC-HB-02/2019|EPI ISL 412898|B|China|2019-12-30	0.0003358623	Asia
Asia|hCoV-19/Wuhan/HB-WH4-211/2020|EPI ISL 454960|B|China|2020-03-18	Asia|hCoV-19/Wuhan/HBCDC-HB-02/2019|EPI ISL 412898|B|China|2019-12-30	0.0001343104	Asia
Asia|hCoV-19/Vietnam/VNHN 1167/2020|EPI ISL 455696|B.1|Vietnam|2020-03-18	Asia|hCoV-19/Wuhan/HBCDC-HB-02/2019|EPI ISL 412898|B|China|2019-12-30	0.0002686585	Asia
Asia|hCoV-19/Hong Kong/HKU-200723-043/2020|EPI ISL 497810|B.1|Hong Kong|2020-03-18	Asia|hCoV-19/Wuhan/HBCDC-HB-02/2019|EPI ISL 412898|B|China|2019-12-30	0.0003358268	Asia
Asia|hCoV-19/Oman/RESP-20-3080/2020|EPI ISL 457979|B.1.1|Oman|2020-03-18	Asia|hCoV-19/Wuhan/HBCDC-HB-02/2019|EPI ISL 412898|B|China|2019-12-30	0.0002686664	Asia
Asia|hCoV-19/Lebanon/LB-R8/2020|EPI ISL 498551|B.1.5|Lebanon|2020-03-19	Asia|hCoV-19/Wuhan/HBCDC-HB-02/2019|EPI ISL 412898|B|China|2019-12-30	0.0002686585	Asia
Asia|hCoV-19/Japan/PG-0281/2020|EPI ISL 479961|B.1.1|Japan|2020-03-19	Asia|hCoV-19/Wuhan/HBCDC-HB-02/2019|EPI ISL 412898|B|China|2019-12-30	0.0003022559	Asia
Asia|hCoV-19/United Arab Emirates/L9584510/2020|EPI ISL 520743|B.1.1|United Arab Emirates|2020-03-19	Asia|hCoV-19/Wuhan/HBCDC-HB-02/2019|EPI ISL 412898|B|China|2019-12-30	0.0003022699	Asia
Asia|hCoV-19/Wuhan/HB-WH4-212/2020|EPI ISL 454961|B|China|2020-03-19	Asia|hCoV-19/Wuhan/HBCDC-HB-02/2019|EPI ISL 412898|B|China|2019-12-30	0.0001343166	Asia
Asia|hCoV-19/Taiwan/NCKUH-007/2020|EPI ISL 493202|B.40|Taiwan|2020-03-20	Asia|hCoV-19/Wuhan/HBCDC-HB-02/2019|EPI ISL 412898|B|China|2019-12-30	0.0002686630	Asia
Asia|hCoV-19/Taiwan/107/2020|EPI ISL 420085|B.1|Taiwan|2020-03-20	Asia|hCoV-19/Wuhan/HBCDC-HB-02/2019|EPI ISL 412898|B|China|2019-12-30	0.0003022470	Asia
Asia|hCoV-19/Oman/RESP-20-3700/2020|EPI ISL 457986|B|Oman|2020-03-20	Asia|hCoV-19/Wuhan/HBCDC-HB-02/2019|EPI ISL 412898|B|China|2019-12-30	0.0000671513	Asia
Asia|hCoV-19/Singapore/173nan/2020|EPI ISL 538441|B.1|Singapore|2020-03-20	Asia|hCoV-19/Wuhan/HBCDC-HB-02/2019|EPI ISL 412898|B|China|2019-12-30	0.0002350644	Asia
Asia|hCoV-19/Taiwan/CGMH-CGU-23/2020|EPI ISL 444276|B.1.255|Taiwan|2020-03-21	Asia|hCoV-19/Wuhan/HBCDC-HB-02/2019|EPI ISL 412898|B|China|2019-12-30	0.0002350644	Asia
Asia|hCoV-19/Vietnam/VNHN 1492/2020|EPI ISL 455699|B.1.1|Vietnam|2020-03-21	Asia|hCoV-19/Wuhan/HBCDC-HB-02/2019|EPI ISL 412898|B|China|2019-12-30	0.0003022699	Asia
Asia|hCoV-19/Singapore/179/2020|EPI ISL 462297|B|Singapore|2020-03-21	Asia|hCoV-19/Wuhan/HBCDC-HB-02/2019|EPI ISL 412898|B|China|2019-12-30	0.0001678935	Asia
Asia|hCoV-19/Hangzhou/HZCDCp145/2020|EPI ISL 482582|B.1.1|China|2020-03-21	Asia|hCoV-19/Wuhan/HBCDC-HB-02/2019|EPI ISL 412898|B|China|2019-12-30	0.0003022559	Asia
Asia|hCoV-19/Hangzhou/HZCDC7184F/2020|EPI ISL 482583|B.1|China|2020-03-22	Asia|hCoV-19/Wuhan/HBCDC-HB-02/2019|EPI ISL 412898|B|China|2019-12-30	0.0002350605	Asia
Asia|hCoV-19/Beijing/DT-travelUK01/2020|EPI ISL 452355|B.1.1|China|2020-03-22	Asia|hCoV-19/Wuhan/HBCDC-HB-02/2019|EPI ISL 412898|B|China|2019-12-30	0.0003358623	Asia
Asia|hCoV-19/Israel/701002334/2020|EPI ISL 447306|B.1|Israel|2020-03-22	Asia|hCoV-19/Wuhan/HBCDC-HB-02/2019|EPI ISL 412898|B|China|2019-12-30	0.0003022660	Asia
Asia|hCoV-19/South Korea/KCDC2145/2020|EPI ISL 498046|B.1|South Korea|2020-03-22	Asia|hCoV-19/Wuhan/HBCDC-HB-02/2019|EPI ISL 412898|B|China|2019-12-30	0.0002350644	Asia
Asia|hCoV-19/Saudi Arabia/KAUST-Makkah13/2020|EPI ISL 437466|A|Saudi Arabia|2020-03-23	Asia|hCoV-19/Wuhan/HBCDC-HB-02/2019|EPI ISL 412898|B|China|2019-12-30	0.0002686709	Asia
Asia|hCoV-19/Japan/PG-0232/2020|EPI ISL 479927|A|Japan|2020-03-23	Asia|hCoV-19/Wuhan/HBCDC-HB-02/2019|EPI ISL 412898|B|China|2019-12-30	0.0002686540	Asia
Asia|hCoV-19/Taiwan/108/2020|EPI ISL 429883|B.1|Taiwan|2020-03-23	Asia|hCoV-19/Wuhan/HBCDC-HB-02/2019|EPI ISL 412898|B|China|2019-12-30	0.0002350644	Asia
Asia|hCoV-19/Saudi Arabia/KFSHRC27/2020|EPI ISL 507032|B.1.246|Saudi Arabia|2020-03-23	Asia|hCoV-19/Wuhan/HBCDC-HB-02/2019|EPI ISL 412898|B|China|2019-12-30	0.0002686505	Asia
Asia|hCoV-19/Taiwan/TSGH-14/2020|EPI ISL 428231|B.1.255|Taiwan|2020-03-24	Asia|hCoV-19/Wuhan/HBCDC-HB-02/2019|EPI ISL 412898|B|China|2019-12-30	0.0003358734	Asia
Asia|hCoV-19/Israel/701002431/2020|EPI ISL 447302|B.1.1|Israel|2020-03-24	Asia|hCoV-19/Wuhan/HBCDC-HB-02/2019|EPI ISL 412898|B|China|2019-12-30	0.0003358623	Asia
Asia|hCoV-19/Israel/701002458/2020|EPI ISL 447297|B.1|Israel|2020-03-24	Asia|hCoV-19/Wuhan/HBCDC-HB-02/2019|EPI ISL 412898|B|China|2019-12-30	0.0002686505	Asia
Asia|hCoV-19/Taiwan/TSGH-10/2020|EPI ISL 427397|B.40|Taiwan|2020-03-24	Asia|hCoV-19/Wuhan/HBCDC-HB-02/2019|EPI ISL 412898|B|China|2019-12-30	0.0002014890	Asia
Asia|hCoV-19/Singapore/486/2020|EPI ISL 476820|B|Singapore|2020-03-25	Asia|hCoV-19/Wuhan/HBCDC-HB-02/2019|EPI ISL 412898|B|China|2019-12-30	0.0001343042	Asia
Asia|hCoV-19/Israel/990059251/2020|EPI ISL 447269|B.1|Israel|2020-03-25	Asia|hCoV-19/Wuhan/HBCDC-HB-02/2019|EPI ISL 412898|B|China|2019-12-30	0.0002686505	Asia
Asia|hCoV-19/Oman/RESP-20-5505/2020|EPI ISL 457994|B.1|Oman|2020-03-25	Asia|hCoV-19/Wuhan/HBCDC-HB-02/2019|EPI ISL 412898|B|China|2019-12-30	0.0002350714	Asia
Asia|hCoV-19/Thailand/Bangkok-0038/2020|EPI ISL 429174|B.1|Thailand|2020-03-25	Asia|hCoV-19/Wuhan/HBCDC-HB-02/2019|EPI ISL 412898|B|China|2019-12-30	0.0002350644	Asia
Asia|hCoV-19/South Korea/IHC3486/2020|EPI ISL 541001|B.1.1|South Korea|2020-03-26	Asia|hCoV-19/Wuhan/HBCDC-HB-02/2019|EPI ISL 412898|B|China|2019-12-30	0.0003022559	Asia
Asia|hCoV-19/Israel/2047145/2020|EPI ISL 447396|B.1.1|Israel|2020-03-26	Asia|hCoV-19/Wuhan/HBCDC-HB-02/2019|EPI ISL 412898|B|China|2019-12-30	0.0003022559	Asia
Asia|hCoV-19/South Korea/KCDC2183/2020|EPI ISL 506977|B.1.1|South Korea|2020-03-26	Asia|hCoV-19/Wuhan/HBCDC-HB-02/2019|EPI ISL 412898|B|China|2019-12-30	0.0003022559	Asia
Asia|hCoV-19/Israel/701002666/2020|EPI ISL 447286|B.1|Israel|2020-03-26	Asia|hCoV-19/Wuhan/HBCDC-HB-02/2019|EPI ISL 412898|B|China|2019-12-30	0.0003022520	Asia
Asia|hCoV-19/Japan/PG-0318/2020|EPI ISL 479993|B.1|Japan|2020-03-27	Asia|hCoV-19/Wuhan/HBCDC-HB-02/2019|EPI ISL 412898|B|China|2019-12-30	0.0003022520	Asia
Asia|hCoV-19/Indonesia/JK-EIJK-03/2020|EPI ISL 437191|B|Indonesia|2020-03-27	Asia|hCoV-19/Wuhan/HBCDC-HB-02/2019|EPI ISL 412898|B|China|2019-12-30	0.0000671524	Asia
Asia|hCoV-19/Vietnam/VNHN 3085/2020|EPI ISL 455703|B.1.1|Vietnam|2020-03-27	Asia|hCoV-19/Wuhan/HBCDC-HB-02/2019|EPI ISL 412898|B|China|2019-12-30	0.0003358467	Asia
Asia|hCoV-19/Saudi Arabia/KFSHRC43/2020|EPI ISL 507036|B.1.247|Saudi Arabia|2020-03-27	Asia|hCoV-19/Wuhan/HBCDC-HB-02/2019|EPI ISL 412898|B|China|2019-12-30	0.0003022520	Asia
Asia|hCoV-19/Georgia/Tb-1352/2020|EPI ISL 420140|B.1|Georgia|2020-03-28	Asia|hCoV-19/Wuhan/HBCDC-HB-02/2019|EPI ISL 412898|B|China|2019-12-30	0.0002686630	Asia
Asia|hCoV-19/South Korea/KCDC2189/2020|EPI ISL 506983|B.1.5|South Korea|2020-03-28	Asia|hCoV-19/Wuhan/HBCDC-HB-02/2019|EPI ISL 412898|B|China|2019-12-30	0.0002686461	Asia
Asia|hCoV-19/Thailand/Bangkok-0043/2020|EPI ISL 429179|B.1.5|Thailand|2020-03-28	Asia|hCoV-19/Wuhan/HBCDC-HB-02/2019|EPI ISL 412898|B|China|2019-12-30	0.0002350605	Asia
Asia|hCoV-19/South Korea/KCDC2190/2020|EPI ISL 506984|B.1|South Korea|2020-03-28	Asia|hCoV-19/Wuhan/HBCDC-HB-02/2019|EPI ISL 412898|B|China|2019-12-30	0.0003358467	Asia
Asia|hCoV-19/Saudi Arabia/KAUST-Madinah238/2020|EPI ISL 437733|B.1.246|Saudi Arabia|2020-03-29	Asia|hCoV-19/Wuhan/HBCDC-HB-02/2019|EPI ISL 412898|B|China|2019-12-30	0.0003358424	Asia
Asia|hCoV-19/Singapore/930/2020|EPI ISL 538462|B.1|Singapore|2020-03-29	Asia|hCoV-19/Wuhan/HBCDC-HB-02/2019|EPI ISL 412898|B|China|2019-12-30	0.0002350644	Asia
Asia|hCoV-19/Oman/RESP-20-6417/2020|EPI ISL 457996|B.1|Oman|2020-03-29	Asia|hCoV-19/Wuhan/HBCDC-HB-02/2019|EPI ISL 412898|B|China|2019-12-30	0.0003358579	Asia
Asia|hCoV-19/Saudi Arabia/KAUST-Madinah255/2020|EPI ISL 437739|B.1.36.6|Saudi Arabia|2020-03-29	Asia|hCoV-19/Wuhan/HBCDC-HB-02/2019|EPI ISL 412898|B|China|2019-12-30	0.0003694170	Asia
Asia|hCoV-19/Indonesia/JI-ITD-1273V/2020|EPI ISL 529964|B|Indonesia|2020-03-30	Asia|hCoV-19/Wuhan/HBCDC-HB-02/2019|EPI ISL 412898|B|China|2019-12-30	0.0001679041	Asia
Asia|hCoV-19/Saudi Arabia/KAUST-Madinah254/2020|EPI ISL 437738|B.1.246|Saudi Arabia|2020-03-30	Asia|hCoV-19/Wuhan/HBCDC-HB-02/2019|EPI ISL 412898|B|China|2019-12-30	0.0002686505	Asia
Asia|hCoV-19/Malaysia/3499/2020|EPI ISL 501205|B.6|Malaysia|2020-03-30	Asia|hCoV-19/Wuhan/HBCDC-HB-02/2019|EPI ISL 412898|B|China|2019-12-30	0.0002350684	Asia
Asia|hCoV-19/Malaysia/IMR WC9127/2020|EPI ISL 459956|B.6|Malaysia|2020-03-30	Asia|hCoV-19/Wuhan/HBCDC-HB-02/2019|EPI ISL 412898|B|China|2019-12-30	0.0002350683	Asia
Asia|hCoV-19/India/WB-IK5/2020|EPI ISL 508376|B.1.5|India|2020-03-31	Asia|hCoV-19/Wuhan/HBCDC-HB-02/2019|EPI ISL 412898|B|China|2019-12-30	0.0002014704	Asia
Asia|hCoV-19/Japan/PG-0355/2020|EPI ISL 480027|B.1.1|Japan|2020-03-31	Asia|hCoV-19/Wuhan/HBCDC-HB-02/2019|EPI ISL 412898|B|China|2019-12-30	0.0003358623	Asia
Asia|hCoV-19/India/TG-CCMB-J057/2020|EPI ISL 447563|B.6|India|2020-03-31	Asia|hCoV-19/Wuhan/HBCDC-HB-02/2019|EPI ISL 412898|B|China|2019-12-30	0.0003358734	Asia
Asia|hCoV-19/Singapore/933/2020|EPI ISL 538465|B.6|Singapore|2020-03-31	Asia|hCoV-19/Wuhan/HBCDC-HB-02/2019|EPI ISL 412898|B|China|2019-12-30	0.0002350683	Asia
Asia|hCoV-19/Israel/2089861/2020|EPI ISL 447361|B.1|Israel|2020-04-01	Asia|hCoV-19/Wuhan/HBCDC-HB-02/2019|EPI ISL 412898|B|China|2019-12-30	0.0002350644	Asia
Asia|hCoV-19/India/TG-CCMB-J283/2020|EPI ISL 450328|B.6|India|2020-04-01	Asia|hCoV-19/Wuhan/HBCDC-HB-02/2019|EPI ISL 412898|B|China|2019-12-30	0.0002350683	Asia
Asia|hCoV-19/Saudi Arabia/KAUST-MADINAH281/2020|EPI ISL 513125|B.1.246|Saudi Arabia|2020-04-01	Asia|hCoV-19/Wuhan/HBCDC-HB-02/2019|EPI ISL 412898|B|China|2019-12-30	0.0003022380	Asia
Asia|hCoV-19/India/TG-CCMB-J206/2020|EPI ISL 447569|B.6|India|2020-04-01	Asia|hCoV-19/Wuhan/HBCDC-HB-02/2019|EPI ISL 412898|B|China|2019-12-30	0.0003022799	Asia
Asia|hCoV-19/India/TG-CCMB-J222/2020|EPI ISL 450332|B.6|India|2020-04-01	Asia|hCoV-19/Wuhan/HBCDC-HB-02/2019|EPI ISL 412898|B|China|2019-12-30	0.0002350683	Asia
Asia|hCoV-19/India/TG-CCMB-J232/2020|EPI ISL 447576|B.6|India|2020-04-02	Asia|hCoV-19/Wuhan/HBCDC-HB-02/2019|EPI ISL 412898|B|China|2019-12-30	0.0004366897	Asia
Asia|hCoV-19/Japan/PG-0513/2020|EPI ISL 480171|B.1.1|Japan|2020-04-02	Asia|hCoV-19/Wuhan/HBCDC-HB-02/2019|EPI ISL 412898|B|China|2019-12-30	0.0003022559	Asia
Asia|hCoV-19/Taiwan/TSGH-23/2020|EPI ISL 436108|B.1|Taiwan|2020-04-02	Asia|hCoV-19/Wuhan/HBCDC-HB-02/2019|EPI ISL 412898|B|China|2019-12-30	0.0002350644	Asia
Asia|hCoV-19/India/TG-CCMB-J458/2020|EPI ISL 447575|B.6|India|2020-04-02	Asia|hCoV-19/Wuhan/HBCDC-HB-02/2019|EPI ISL 412898|B|China|2019-12-30	0.0003358734	Asia
Asia|hCoV-19/SaudiArabia/KAUST-JEDDAH756/2020|EPI ISL 512999|B.1.1|Saudi Arabia|2020-04-03	Asia|hCoV-19/Wuhan/HBCDC-HB-02/2019|EPI ISL 412898|B|China|2019-12-30	0.0002686664	Asia
Asia|hCoV-19/Hong Kong/VM20008964-2/2020|EPI ISL 539851|B.1.1|Hong Kong|2020-04-03	Asia|hCoV-19/Wuhan/HBCDC-HB-02/2019|EPI ISL 412898|B|China|2019-12-30	0.0003022559	Asia
Asia|hCoV-19/Saudi Arabia/KAIMRC64/2020|EPI ISL 507028|B.1.246|Saudi Arabia|2020-04-03	Asia|hCoV-19/Wuhan/HBCDC-HB-02/2019|EPI ISL 412898|B|China|2019-12-30	0.0002686505	Asia
Asia|hCoV-19/Israel/13077558/2020|EPI ISL 447432|B.1|Israel|2020-04-03	Asia|hCoV-19/Wuhan/HBCDC-HB-02/2019|EPI ISL 412898|B|China|2019-12-30	0.0002686630	Asia
Asia|hCoV-19/Israel/13077823/2020|EPI ISL 447424|B.1.3|Israel|2020-04-04	Asia|hCoV-19/Wuhan/HBCDC-HB-02/2019|EPI ISL 412898|B|China|2019-12-30	0.0004030392	Asia
Asia|hCoV-19/India/MH-CCMB-NIV1/2020|EPI ISL 450321|B.6|India|2020-04-04	Asia|hCoV-19/Wuhan/HBCDC-HB-02/2019|EPI ISL 412898|B|China|2019-12-30	0.0002686630	Asia
Asia|hCoV-19/India/OR-RMRC24/2020|EPI ISL 455775|B.1.246|India|2020-04-04	Asia|hCoV-19/Wuhan/HBCDC-HB-02/2019|EPI ISL 412898|B|China|2019-12-30	0.0002686505	Asia
Asia|hCoV-19/Israel/13077846/2020|EPI ISL 447422|B.1.3|Israel|2020-04-04	Asia|hCoV-19/Wuhan/HBCDC-HB-02/2019|EPI ISL 412898|B|China|2019-12-30	0.0004030511	Asia
Asia|hCoV-19/India/GJ-GBRC1s/2020|EPI ISL 426415|B.1|India|2020-04-05	Asia|hCoV-19/Wuhan/HBCDC-HB-02/2019|EPI ISL 412898|B|China|2019-12-30	0.0003358567	Asia
Asia|hCoV-19/United Arab Emirates/L920643384/2020|EPI ISL 520731|A|United Arab Emirates|2020-04-05	Asia|hCoV-19/Wuhan/HBCDC-HB-02/2019|EPI ISL 412898|B|China|2019-12-30	0.0002686664	Asia
Asia|hCoV-19/India/WB-IK8/2020|EPI ISL 511901|A|India|2020-04-05	Asia|hCoV-19/Wuhan/HBCDC-HB-02/2019|EPI ISL 412898|B|China|2019-12-30	0.0002350714	Asia
Asia|hCoV-19/SaudiArabia/KAUST-MADINAH519/2020|EPI ISL 513166|B.1.246|Saudi Arabia|2020-04-05	Asia|hCoV-19/Wuhan/HBCDC-HB-02/2019|EPI ISL 412898|B|China|2019-12-30	0.0002686505	Asia
Asia|hCoV-19/SaudiArabia/KAUST-JEDDAH927/2020|EPI ISL 513056|B.1.1|Saudi Arabia|2020-04-06	Asia|hCoV-19/Wuhan/HBCDC-HB-02/2019|EPI ISL 412898|B|China|2019-12-30	0.0002686789	Asia
Asia|hCoV-19/Singapore/947/2020|EPI ISL 538481|B.1|Singapore|2020-04-06	Asia|hCoV-19/Wuhan/HBCDC-HB-02/2019|EPI ISL 412898|B|China|2019-12-30	0.0002350644	Asia
Asia|hCoV-19/SaudiArabia/KAUST-JEDDAH916/2020|EPI ISL 513047|B.1.5|Saudi Arabia|2020-04-06	Asia|hCoV-19/Wuhan/HBCDC-HB-02/2019|EPI ISL 412898|B|China|2019-12-30	0.0002350644	Asia
Asia|hCoV-19/Saudi Arabia/KAUST-Makkah227/2020|EPI ISL 437723|B.1.36.6|Saudi Arabia|2020-04-06	Asia|hCoV-19/Wuhan/HBCDC-HB-02/2019|EPI ISL 412898|B|China|2019-12-30	0.0003358268	Asia
Asia|hCoV-19/Japan/PG-0507/2020|EPI ISL 480166|B.1.1|Japan|2020-04-07	Asia|hCoV-19/Wuhan/HBCDC-HB-02/2019|EPI ISL 412898|B|China|2019-12-30	0.0003694560	Asia
Asia|hCoV-19/United Arab Emirates/L920647430/2020|EPI ISL 520733|A|United Arab Emirates|2020-04-07	Asia|hCoV-19/Wuhan/HBCDC-HB-02/2019|EPI ISL 412898|B|China|2019-12-30	0.0002350784	Asia
Asia|hCoV-19/Singapore/951/2020|EPI ISL 538485|B.6|Singapore|2020-04-07	Asia|hCoV-19/Wuhan/HBCDC-HB-02/2019|EPI ISL 412898|B|China|2019-12-30	0.0002686550	Asia
Asia|hCoV-19/Hong Kong/HKU-200723-056/2020|EPI ISL 497823|B.1.1|Hong Kong|2020-04-07	Asia|hCoV-19/Wuhan/HBCDC-HB-02/2019|EPI ISL 412898|B|China|2019-12-30	0.0003694499	Asia
Asia|hCoV-19/Oman/12096/2020|EPI ISL 491147|B.1.1.27|Oman|2020-04-08	Asia|hCoV-19/Wuhan/HBCDC-HB-02/2019|EPI ISL 412898|B|China|2019-12-30	0.0004366605	Asia
Asia|hCoV-19/Bangladesh/CHRF-0009/2020|EPI ISL 468077|B.1.1.316|Bangladesh|2020-04-08	Asia|hCoV-19/Wuhan/HBCDC-HB-02/2019|EPI ISL 412898|B|China|2019-12-30	0.0003022699	Asia
Asia|hCoV-19/Vietnam/VNHN 4806/2020|EPI ISL 455711|B.1.1|Vietnam|2020-04-08	Asia|hCoV-19/Wuhan/HBCDC-HB-02/2019|EPI ISL 412898|B|China|2019-12-30	0.0003358623	Asia
Asia|hCoV-19/Jordan/SR-0335/2020|EPI ISL 450187|B.1.246|Jordan|2020-04-08	Asia|hCoV-19/Wuhan/HBCDC-HB-02/2019|EPI ISL 412898|B|China|2019-12-30	0.0003022380	Asia
Asia|hCoV-19/Vietnam/VNHN 4868/2020|EPI ISL 455710|B.1.1|Vietnam|2020-04-09	Asia|hCoV-19/Wuhan/HBCDC-HB-02/2019|EPI ISL 412898|B|China|2019-12-30	0.0003022559	Asia
Asia|hCoV-19/SaudiArabia/KAUST-JEDDAH493/2020|EPI ISL 512936|B.1.186|Saudi Arabia|2020-04-09	Asia|hCoV-19/Wuhan/HBCDC-HB-02/2019|EPI ISL 412898|B|China|2019-12-30	0.0002350536	Asia
Asia|hCoV-19/Israel/CVL-n-6744/2020|EPI ISL 474958|B.1.1|Israel|2020-04-09	Asia|hCoV-19/Wuhan/HBCDC-HB-02/2019|EPI ISL 412898|B|China|2019-12-30	0.0005375358	Asia
Asia|hCoV-19/Japan/Donner12/2020|EPI ISL 438956|B.1.1|Japan|2020-04-09	Asia|hCoV-19/Wuhan/HBCDC-HB-02/2019|EPI ISL 412898|B|China|2019-12-30	0.0003022559	Asia
Asia|hCoV-19/Malaysia/IMR WC13946/2020|EPI ISL 490047|B.6|Malaysia|2020-04-10	Asia|hCoV-19/Wuhan/HBCDC-HB-02/2019|EPI ISL 412898|B|China|2019-12-30	0.0003358523	Asia
Asia|hCoV-19/Vietnam/VNHN 4864/2020|EPI ISL 455708|B.1.1|Vietnam|2020-04-10	Asia|hCoV-19/Wuhan/HBCDC-HB-02/2019|EPI ISL 412898|B|China|2019-12-30	0.0003358467	Asia
Asia|hCoV-19/Israel/n14292/2020|EPI ISL 483712|B.1.3|Israel|2020-04-10	Asia|hCoV-19/Wuhan/HBCDC-HB-02/2019|EPI ISL 412898|B|China|2019-12-30	0.0003694389	Asia
Asia|hCoV-19/Malaysia/IMR WC12897/2020|EPI ISL 490015|B.1.178|Malaysia|2020-04-10	Asia|hCoV-19/Wuhan/HBCDC-HB-02/2019|EPI ISL 412898|B|China|2019-12-30	0.0004030325	Asia
Asia|hCoV-19/Oman/205028472/2020|EPI ISL 458119|B.1.1.27|Oman|2020-04-11	Asia|hCoV-19/Wuhan/HBCDC-HB-02/2019|EPI ISL 412898|B|China|2019-12-30	0.0003694669	Asia
Asia|hCoV-19/India/GJ-GBRC95a/2020|EPI ISL 450782|B.1.247|India|2020-04-11	Asia|hCoV-19/Wuhan/HBCDC-HB-02/2019|EPI ISL 412898|B|China|2019-12-30	0.0003358579	Asia
Asia|hCoV-19/South Korea/KCDC2202/2020|EPI ISL 506995|B.1|South Korea|2020-04-11	Asia|hCoV-19/Wuhan/HBCDC-HB-02/2019|EPI ISL 412898|B|China|2019-12-30	0.0003022520	Asia
Asia|hCoV-19/Israel/CVL-n-7422/2020|EPI ISL 475023|B.1|Israel|2020-04-11	Asia|hCoV-19/Wuhan/HBCDC-HB-02/2019|EPI ISL 412898|B|China|2019-12-30	0.0002350644	Asia
Asia|hCoV-19/Oman/16904/2020|EPI ISL 525423|B.1|Oman|2020-04-12	Asia|hCoV-19/Wuhan/HBCDC-HB-02/2019|EPI ISL 412898|B|China|2019-12-30	0.0002014737	Asia
Asia|hCoV-19/Oman/205028718/2020|EPI ISL 457702|B.1.1|Oman|2020-04-12	Asia|hCoV-19/Wuhan/HBCDC-HB-02/2019|EPI ISL 412898|B|China|2019-12-30	0.0003358623	Asia
Asia|hCoV-19/India/TG-CCMB-K272/2020|EPI ISL 458070|B.6|India|2020-04-12	Asia|hCoV-19/Wuhan/HBCDC-HB-02/2019|EPI ISL 412898|B|China|2019-12-30	0.0003358734	Asia
Asia|hCoV-19/Malaysia/8451/2020|EPI ISL 501222|B.1.98|Malaysia|2020-04-12	Asia|hCoV-19/Wuhan/HBCDC-HB-02/2019|EPI ISL 412898|B|China|2019-12-30	0.0003360131	Asia
Asia|hCoV-19/India/GJ-GBRC4/2020|EPI ISL 435051|B.1|India|2020-04-13	Asia|hCoV-19/Wuhan/HBCDC-HB-02/2019|EPI ISL 412898|B|China|2019-12-30	0.0003358579	Asia
Asia|hCoV-19/India/WB-IK9/2020|EPI ISL 508407|B.1.5|India|2020-04-13	Asia|hCoV-19/Wuhan/HBCDC-HB-02/2019|EPI ISL 412898|B|China|2019-12-30	0.0001678886	Asia
Asia|hCoV-19/South Korea/KCDC2209/2020|EPI ISL 510548|B.1|South Korea|2020-04-13	Asia|hCoV-19/Wuhan/HBCDC-HB-02/2019|EPI ISL 412898|B|China|2019-12-30	0.0003022470	Asia
Asia|hCoV-19/Oman/205028997/2020|EPI ISL 458120|B.1.1.27|Oman|2020-04-13	Asia|hCoV-19/Wuhan/HBCDC-HB-02/2019|EPI ISL 412898|B|China|2019-12-30	0.0004702594	Asia
Asia|hCoV-19/India/TG-CCMB-K499/2020|EPI ISL 447865|B.6|India|2020-04-14	Asia|hCoV-19/Wuhan/HBCDC-HB-02/2019|EPI ISL 412898|B|China|2019-12-30	0.0002686754	Asia
Asia|hCoV-19/Kazakhstan/16183/2020|EPI ISL 454576|A.2|Kazakhstan|2020-04-14	Asia|hCoV-19/Wuhan/HBCDC-HB-02/2019|EPI ISL 412898|B|China|2019-12-30	0.0002686550	Asia
Asia|hCoV-19/Japan/Donner21/2020|EPI ISL 438965|B.1.1|Japan|2020-04-14	Asia|hCoV-19/Wuhan/HBCDC-HB-02/2019|EPI ISL 412898|B|China|2019-12-30	0.0003694560	Asia
Asia|hCoV-19/Kazakhstan/16238/2020|EPI ISL 454498|A.2|Kazakhstan|2020-04-14	Asia|hCoV-19/Wuhan/HBCDC-HB-02/2019|EPI ISL 412898|B|China|2019-12-30	0.0003694232	Asia
Asia|hCoV-19/Israel/130710157/2020|EPI ISL 447465|B.1.1|Israel|2020-04-15	Asia|hCoV-19/Wuhan/HBCDC-HB-02/2019|EPI ISL 412898|B|China|2019-12-30	0.0004704234	Asia
Asia|hCoV-19/Israel/2113155/2020|EPI ISL 447349|B.1.3|Israel|2020-04-15	Asia|hCoV-19/Wuhan/HBCDC-HB-02/2019|EPI ISL 412898|B|China|2019-12-30	0.0004030325	Asia
Asia|hCoV-19/Israel/2113178/2020|EPI ISL 447345|B.1|Israel|2020-04-15	Asia|hCoV-19/Wuhan/HBCDC-HB-02/2019|EPI ISL 412898|B|China|2019-12-30	0.0003022520	Asia
Asia|hCoV-19/United Arab Emirates/L920667894/2020|EPI ISL 520736|B.1.1|United Arab Emirates|2020-04-15	Asia|hCoV-19/Wuhan/HBCDC-HB-02/2019|EPI ISL 412898|B|China|2019-12-30	0.0003694499	Asia
Asia|hCoV-19/Israel/CVL-n-8414/2020|EPI ISL 474983|B.1.3|Israel|2020-04-16	Asia|hCoV-19/Wuhan/HBCDC-HB-02/2019|EPI ISL 412898|B|China|2019-12-30	0.0004030444	Asia
Asia|hCoV-19/SaudiArabia/KAUST-JEDDAH504/2020|EPI ISL 512941|B.1.246|Saudi Arabia|2020-04-16	Asia|hCoV-19/Wuhan/HBCDC-HB-02/2019|EPI ISL 412898|B|China|2019-12-30	0.0002686505	Asia
Asia|hCoV-19/Israel/CVL-n-8411/2020|EPI ISL 475008|B.1.3|Israel|2020-04-16	Asia|hCoV-19/Wuhan/HBCDC-HB-02/2019|EPI ISL 412898|B|China|2019-12-30	0.0003358368	Asia
Asia|hCoV-19/India/TN-CCMB-C1-12/2020|EPI ISL 447584|B.6|India|2020-04-16	Asia|hCoV-19/Wuhan/HBCDC-HB-02/2019|EPI ISL 412898|B|China|2019-12-30	0.0002686674	Asia
Asia|hCoV-19/United Arab Emirates/L2004034664/2020|EPI ISL 520670|A|United Arab Emirates|2020-04-17	Asia|hCoV-19/Wuhan/HBCDC-HB-02/2019|EPI ISL 412898|B|China|2019-12-30	0.0002686664	Asia
Asia|hCoV-19/United Arab Emirates/L920066831/2020|EPI ISL 520717|B.1.1|United Arab Emirates|2020-04-17	Asia|hCoV-19/Wuhan/HBCDC-HB-02/2019|EPI ISL 412898|B|China|2019-12-30	0.0005038978	Asia
Asia|hCoV-19/United Arab Emirates/L2004034634/2020|EPI ISL 520669|B.1.1|United Arab Emirates|2020-04-17	Asia|hCoV-19/Wuhan/HBCDC-HB-02/2019|EPI ISL 412898|B|China|2019-12-30	0.0002686664	Asia
Asia|hCoV-19/Oman/24618/2020|EPI ISL 491129|B.1.1.27|Oman|2020-04-17	Asia|hCoV-19/Wuhan/HBCDC-HB-02/2019|EPI ISL 412898|B|China|2019-12-30	0.0004030817	Asia
Asia|hCoV-19/Oman/24647/2020|EPI ISL 491139|B.1.1|Oman|2020-04-18	Asia|hCoV-19/Wuhan/HBCDC-HB-02/2019|EPI ISL 412898|B|China|2019-12-30	0.0003022559	Asia
Asia|hCoV-19/SaudiArabia/KAUST-MAKKAH772/2020|EPI ISL 513242|B.1.247|Saudi Arabia|2020-04-18	Asia|hCoV-19/Wuhan/HBCDC-HB-02/2019|EPI ISL 412898|B|China|2019-12-30	0.0004030086	Asia
Asia|hCoV-19/United Arab Emirates/L2004034680/2020|EPI ISL 520671|B.1.5|United Arab Emirates|2020-04-18	Asia|hCoV-19/Wuhan/HBCDC-HB-02/2019|EPI ISL 412898|B|China|2019-12-30	0.0001678886	Asia
Asia|hCoV-19/SaudiArabia/KAUST-MAKKAH771/2020|EPI ISL 513241|B.1.247|Saudi Arabia|2020-04-18	Asia|hCoV-19/Wuhan/HBCDC-HB-02/2019|EPI ISL 412898|B|China|2019-12-30	0.0004030086	Asia
Asia|hCoV-19/Israel/CVL-n-9331/2020|EPI ISL 474970|B.1.3|Israel|2020-04-19	Asia|hCoV-19/Wuhan/HBCDC-HB-02/2019|EPI ISL 412898|B|China|2019-12-30	0.0003358368	Asia
Asia|hCoV-19/Taiwan/CGMH-CGU-26/2020|EPI ISL 452178|B.6|Taiwan|2020-04-19	Asia|hCoV-19/Wuhan/HBCDC-HB-02/2019|EPI ISL 412898|B|China|2019-12-30	0.0003694342	Asia
Asia|hCoV-19/India/WB-S17/2020|EPI ISL 455647|B.1|India|2020-04-19	Asia|hCoV-19/Wuhan/HBCDC-HB-02/2019|EPI ISL 412898|B|China|2019-12-30	0.0002014797	Asia
Asia|hCoV-19/India/MH-BJMC-1697/2020|EPI ISL 496521|B.6|India|2020-04-19	Asia|hCoV-19/Wuhan/HBCDC-HB-02/2019|EPI ISL 412898|B|China|2019-12-30	0.0004030765	Asia
Asia|hCoV-19/SaudiArabia/KAUST-MADINAH446/2020|EPI ISL 513159|B.1.160|Saudi Arabia|2020-04-20	Asia|hCoV-19/Wuhan/HBCDC-HB-02/2019|EPI ISL 412898|B|China|2019-12-30	0.0003358424	Asia
Asia|hCoV-19/Kazakhstan/21399/2020|EPI ISL 454502|B.1.246|Kazakhstan|2020-04-20	Asia|hCoV-19/Wuhan/HBCDC-HB-02/2019|EPI ISL 412898|B|China|2019-12-30	0.0002686505	Asia
Asia|hCoV-19/Israel/130711082/2020|EPI ISL 447456|B.1|Israel|2020-04-20	Asia|hCoV-19/Wuhan/HBCDC-HB-02/2019|EPI ISL 412898|B|China|2019-12-30	0.0002686630	Asia
Asia|hCoV-19/SaudiArabia/KAUST-MADINAH444/2020|EPI ISL 513158|B.1.160|Saudi Arabia|2020-04-20	Asia|hCoV-19/Wuhan/HBCDC-HB-02/2019|EPI ISL 412898|B|China|2019-12-30	0.0004030392	Asia
Asia|hCoV-19/SaudiArabia/KAUST-MAKKAH290/2020|EPI ISL 513214|B.1.247|Saudi Arabia|2020-04-21	Asia|hCoV-19/Wuhan/HBCDC-HB-02/2019|EPI ISL 412898|B|China|2019-12-30	0.0004030086	Asia
Asia|hCoV-19/Kazakhstan/NCB-5/2020|EPI ISL 435048|A.2|Kazakhstan|2020-04-21	Asia|hCoV-19/Wuhan/HBCDC-HB-02/2019|EPI ISL 412898|B|China|2019-12-30	0.0003022520	Asia
Asia|hCoV-19/Israel/CVL-n-10261/2020|EPI ISL 474991|B.1|Israel|2020-04-21	Asia|hCoV-19/Wuhan/HBCDC-HB-02/2019|EPI ISL 412898|B|China|2019-12-30	0.0003358579	Asia
Asia|hCoV-19/SaudiArabia/KAUST-JEDDAH546/2020|EPI ISL 512956|B.1.1|Saudi Arabia|2020-04-21	Asia|hCoV-19/Wuhan/HBCDC-HB-02/2019|EPI ISL 412898|B|China|2019-12-30	0.0003358623	Asia
Asia|hCoV-19/Oman/C-2673/2020|EPI ISL 491162|B.1.1|Oman|2020-04-22	Asia|hCoV-19/Wuhan/HBCDC-HB-02/2019|EPI ISL 412898|B|China|2019-12-30	0.0003022559	Asia
Asia|hCoV-19/Oman/C-3067/2020|EPI ISL 491171|B.1.1.27|Oman|2020-04-22	Asia|hCoV-19/Wuhan/HBCDC-HB-02/2019|EPI ISL 412898|B|China|2019-12-30	0.0004703068	Asia
Asia|hCoV-19/SaudiArabia/KAUST-JEDDAH566/2020|EPI ISL 512963|B.1.246|Saudi Arabia|2020-04-22	Asia|hCoV-19/Wuhan/HBCDC-HB-02/2019|EPI ISL 412898|B|China|2019-12-30	0.0002686505	Asia
Asia|hCoV-19/India/GJ-GBRC8/2020|EPI ISL 435055|B.1.36|India|2020-04-22	Asia|hCoV-19/Wuhan/HBCDC-HB-02/2019|EPI ISL 412898|B|China|2019-12-30	0.0004030205	Asia
Asia|hCoV-19/SaudiArabia/KAUST-JEDDAH535/2020|EPI ISL 512949|B.1.247|Saudi Arabia|2020-04-23	Asia|hCoV-19/Wuhan/HBCDC-HB-02/2019|EPI ISL 412898|B|China|2019-12-30	0.0003358269	Asia
Asia|hCoV-19/SaudiArabia/KAUST-MADINAH368/2020|EPI ISL 513142|B.1.261|Saudi Arabia|2020-04-23	Asia|hCoV-19/Wuhan/HBCDC-HB-02/2019|EPI ISL 412898|B|China|2019-12-30	0.0002350575	Asia
Asia|hCoV-19/SaudiArabia/KAUST-JEDDAH538/2020|EPI ISL 512951|B.1.5|Saudi Arabia|2020-04-23	Asia|hCoV-19/Wuhan/HBCDC-HB-02/2019|EPI ISL 412898|B|China|2019-12-30	0.0001678886	Asia
Asia|hCoV-19/SaudiArabia/KAUST-JEDDAH529/2020|EPI ISL 512946|B.1.1|Saudi Arabia|2020-04-23	Asia|hCoV-19/Wuhan/HBCDC-HB-02/2019|EPI ISL 412898|B|China|2019-12-30	0.0002686664	Asia
Asia|hCoV-19/United Arab Emirates/H8/2020|EPI ISL 528720|B.1|United Arab Emirates|2020-04-24	Asia|hCoV-19/Wuhan/HBCDC-HB-02/2019|EPI ISL 412898|B|China|2019-12-30	0.0003358623	Asia
Asia|hCoV-19/Japan/NGS-CD-235/2020|EPI ISL 481259|B.1.1.296|Japan|2020-04-24	Asia|hCoV-19/Wuhan/HBCDC-HB-02/2019|EPI ISL 412898|B|China|2019-12-30	0.0004030817	Asia
Asia|hCoV-19/Oman/RESP-20-B-2937/2020|EPI ISL 518848|B.6|Oman|2020-04-24	Asia|hCoV-19/Wuhan/HBCDC-HB-02/2019|EPI ISL 412898|B|China|2019-12-30	0.0003697664	Asia
Asia|hCoV-19/SaudiArabia/KAUST-MADINAH378/2020|EPI ISL 513143|B.1.247|Saudi Arabia|2020-04-24	Asia|hCoV-19/Wuhan/HBCDC-HB-02/2019|EPI ISL 412898|B|China|2019-12-30	0.0004030458	Asia
Asia|hCoV-19/Israel/CVL-n-11594/2020|EPI ISL 475017|B.1.1|Israel|2020-04-25	Asia|hCoV-19/Wuhan/HBCDC-HB-02/2019|EPI ISL 412898|B|China|2019-12-30	0.0002686664	Asia
Asia|hCoV-19/India/WB-IK22/2020|EPI ISL 508352|B.6|India|2020-04-25	Asia|hCoV-19/Wuhan/HBCDC-HB-02/2019|EPI ISL 412898|B|China|2019-12-30	0.0002686630	Asia
Asia|hCoV-19/India/KA-nimh-5297/2020|EPI ISL 486398|B.6|India|2020-04-25	Asia|hCoV-19/Wuhan/HBCDC-HB-02/2019|EPI ISL 412898|B|China|2019-12-30	0.0005039547	Asia
Asia|hCoV-19/India/WB-IK20/2020|EPI ISL 508350|B.1.5|India|2020-04-25	Asia|hCoV-19/Wuhan/HBCDC-HB-02/2019|EPI ISL 412898|B|China|2019-12-30	0.0002350644	Asia
Asia|hCoV-19/Oman/C-6069/2020|EPI ISL 491146|B.1.1.27|Oman|2020-04-26	Asia|hCoV-19/Wuhan/HBCDC-HB-02/2019|EPI ISL 412898|B|China|2019-12-30	0.0005039062	Asia
Asia|hCoV-19/India/GJ-GBRC92/2020|EPI ISL 447554|B.1.5|India|2020-04-26	Asia|hCoV-19/Wuhan/HBCDC-HB-02/2019|EPI ISL 412898|B|China|2019-12-30	0.0001678886	Asia
Asia|hCoV-19/India/GJ-GBRC17b/2020|EPI ISL 437446|B.1.36|India|2020-04-26	Asia|hCoV-19/Wuhan/HBCDC-HB-02/2019|EPI ISL 412898|B|China|2019-12-30	0.0004702611	Asia
Asia|hCoV-19/India/GJ-GBRC17a/2020|EPI ISL 437445|B.1.36|India|2020-04-26	Asia|hCoV-19/Wuhan/HBCDC-HB-02/2019|EPI ISL 412898|B|China|2019-12-30	0.0005038847	Asia
Asia|hCoV-19/Oman/RESP-20-B-3563/2020|EPI ISL 518853|B.1.1.27|Oman|2020-04-27	Asia|hCoV-19/Wuhan/HBCDC-HB-02/2019|EPI ISL 412898|B|China|2019-12-30	0.0004366605	Asia
Asia|hCoV-19/India/MH-MW5/2020|EPI ISL 508439|B.6|India|2020-04-27	Asia|hCoV-19/Wuhan/HBCDC-HB-02/2019|EPI ISL 412898|B|China|2019-12-30	0.0002350683	Asia
Asia|hCoV-19/Oman/RESP-20-B-3564/2020|EPI ISL 518854|B.1.1.27|Oman|2020-04-27	Asia|hCoV-19/Wuhan/HBCDC-HB-02/2019|EPI ISL 412898|B|China|2019-12-30	0.0004702812	Asia
Asia|hCoV-19/India/WB-IK27/2020|EPI ISL 508357|B.1.5|India|2020-04-27	Asia|hCoV-19/Wuhan/HBCDC-HB-02/2019|EPI ISL 412898|B|China|2019-12-30	0.0003022609	Asia
Asia|hCoV-19/Oman/C-9263/2020|EPI ISL 491133|B.1.1.27|Oman|2020-04-28	Asia|hCoV-19/Wuhan/HBCDC-HB-02/2019|EPI ISL 412898|B|China|2019-12-30	0.0003694669	Asia
Asia|hCoV-19/United Arab Emirates/L46302981/2020|EPI ISL 520716|B.4|United Arab Emirates|2020-04-28	Asia|hCoV-19/Wuhan/HBCDC-HB-02/2019|EPI ISL 412898|B|China|2019-12-30	0.0004366678	Asia
Asia|hCoV-19/United Arab Emirates/12B/2020|EPI ISL 528686|B.1.1|United Arab Emirates|2020-04-28	Asia|hCoV-19/Wuhan/HBCDC-HB-02/2019|EPI ISL 412898|B|China|2019-12-30	0.0003022699	Asia
Asia|hCoV-19/United Arab Emirates/16B/2020|EPI ISL 528690|B.1.1|United Arab Emirates|2020-04-28	Asia|hCoV-19/Wuhan/HBCDC-HB-02/2019|EPI ISL 412898|B|China|2019-12-30	0.0005038745	Asia
Asia|hCoV-19/India/TN-CCMB-C13/2020|EPI ISL 458035|B.6|India|2020-04-29	Asia|hCoV-19/Wuhan/HBCDC-HB-02/2019|EPI ISL 412898|B|China|2019-12-30	0.0003358734	Asia
Asia|hCoV-19/India/GJ-GBRC30/2020|EPI ISL 444461|B.1.36|India|2020-04-29	Asia|hCoV-19/Wuhan/HBCDC-HB-02/2019|EPI ISL 412898|B|China|2019-12-30	0.0003694170	Asia
Asia|hCoV-19/India/TN-CCMB-C20/2020|EPI ISL 471583|B.1.246|India|2020-04-29	Asia|hCoV-19/Wuhan/HBCDC-HB-02/2019|EPI ISL 412898|B|China|2019-12-30	0.0003022520	Asia
Asia|hCoV-19/India/GJ-GBRC75/2020|EPI ISL 447053|B.1.247|India|2020-04-29	Asia|hCoV-19/Wuhan/HBCDC-HB-02/2019|EPI ISL 412898|B|China|2019-12-30	0.0004030645	Asia
Asia|hCoV-19/India/GJ-GBRC36/2020|EPI ISL 444467|B.1.246|India|2020-04-29	Asia|hCoV-19/Wuhan/HBCDC-HB-02/2019|EPI ISL 412898|B|China|2019-12-30	0.0003694512	Asia
Asia|hCoV-19/India/GJ-GBRC29/2020|EPI ISL 444460|B.1|India|2020-04-30	Asia|hCoV-19/Wuhan/HBCDC-HB-02/2019|EPI ISL 412898|B|China|2019-12-30	0.0002014763	Asia
Asia|hCoV-19/India/RJ-S25/2020|EPI ISL 455655|B.1.5|India|2020-04-30	Asia|hCoV-19/Wuhan/HBCDC-HB-02/2019|EPI ISL 412898|B|China|2019-12-30	0.0002686381	Asia
Asia|hCoV-19/India/WB-S29/2020|EPI ISL 455658|A|India|2020-04-30	Asia|hCoV-19/Wuhan/HBCDC-HB-02/2019|EPI ISL 412898|B|China|2019-12-30	0.0003694793	Asia
Asia|hCoV-19/SaudiArabia/KAUST-MADINAH655/2020|EPI ISL 513175|B.1.246|Saudi Arabia|2020-04-30	Asia|hCoV-19/Wuhan/HBCDC-HB-02/2019|EPI ISL 412898|B|China|2019-12-30	0.0003022520	Asia
Asia|hCoV-19/Saudi Arabia/KAUST-JEDDAH576/2020|EPI ISL 512969|B.1.1|Saudi Arabia|2020-04-30	Asia|hCoV-19/Wuhan/HBCDC-HB-02/2019|EPI ISL 412898|B|China|2019-12-30	0.0003694560	Asia
Asia|hCoV-19/India/WB-IK32/2020|EPI ISL 508362|B.1|India|2020-05-01	Asia|hCoV-19/Wuhan/HBCDC-HB-02/2019|EPI ISL 412898|B|China|2019-12-30	0.0002350536	Asia
Asia|hCoV-19/India/WB-IK35/2020|EPI ISL 508364|B.1|India|2020-05-01	Asia|hCoV-19/Wuhan/HBCDC-HB-02/2019|EPI ISL 412898|B|China|2019-12-30	0.0003023434	Asia
Asia|hCoV-19/Oman/C-11911/2020|EPI ISL 491170|B.1.1|Oman|2020-05-01	Asia|hCoV-19/Wuhan/HBCDC-HB-02/2019|EPI ISL 412898|B|China|2019-12-30	0.0003694731	Asia
Asia|hCoV-19/Japan/Donner29/2020|EPI ISL 469287|B.1.1|Japan|2020-05-01	Asia|hCoV-19/Wuhan/HBCDC-HB-02/2019|EPI ISL 412898|B|China|2019-12-30	0.0004366476	Asia
Asia|hCoV-19/United Arab Emirates/L920716500/2020|EPI ISL 520742|B.4|United Arab Emirates|2020-05-02	Asia|hCoV-19/Wuhan/HBCDC-HB-02/2019|EPI ISL 412898|B|China|2019-12-30	0.0004702969	Asia
Asia|hCoV-19/India/GJ-GBRC51/2020|EPI ISL 444482|B.1.247|India|2020-05-02	Asia|hCoV-19/Wuhan/HBCDC-HB-02/2019|EPI ISL 412898|B|China|2019-12-30	0.0003022380	Asia
Asia|hCoV-19/India/GJ-GBRC124/2020|EPI ISL 455021|B.1.160|India|2020-05-02	Asia|hCoV-19/Wuhan/HBCDC-HB-02/2019|EPI ISL 412898|B|China|2019-12-30	0.0003022380	Asia
Asia|hCoV-19/India/GJ-GBRC122/2020|EPI ISL 455019|B.1.5|India|2020-05-02	Asia|hCoV-19/Wuhan/HBCDC-HB-02/2019|EPI ISL 412898|B|China|2019-12-30	0.0002014704	Asia
Asia|hCoV-19/India/WB-S56/2020|EPI ISL 455675|B.1.5|India|2020-05-03	Asia|hCoV-19/Wuhan/HBCDC-HB-02/2019|EPI ISL 412898|B|China|2019-12-30	0.0003022609	Asia
Asia|hCoV-19/India/KA-nimh-10559/2020|EPI ISL 486400|B.4|India|2020-05-03	Asia|hCoV-19/Wuhan/HBCDC-HB-02/2019|EPI ISL 412898|B|China|2019-12-30	0.0004703029	Asia
Asia|hCoV-19/India/GJ-GBRC68/2020|EPI ISL 447045|B.1.36|India|2020-05-03	Asia|hCoV-19/Wuhan/HBCDC-HB-02/2019|EPI ISL 412898|B|China|2019-12-30	0.0004366144	Asia
Asia|hCoV-19/India/GJ-GBRC88b/2020|EPI ISL 447550|B.1|India|2020-05-03	Asia|hCoV-19/Wuhan/HBCDC-HB-02/2019|EPI ISL 412898|B|China|2019-12-30	0.0002350605	Asia
Asia|hCoV-19/Kazakhstan/33496/2020|EPI ISL 454585|B.1.3|Kazakhstan|2020-05-04	Asia|hCoV-19/Wuhan/HBCDC-HB-02/2019|EPI ISL 412898|B|China|2019-12-30	0.0004366274	Asia
Asia|hCoV-19/India/WB-IK48/2020|EPI ISL 508375|B.1|India|2020-05-04	Asia|hCoV-19/Wuhan/HBCDC-HB-02/2019|EPI ISL 412898|B|China|2019-12-30	0.0002350536	Asia
Asia|hCoV-19/India/WB-IK44/2020|EPI ISL 508371|B.1|India|2020-05-04	Asia|hCoV-19/Wuhan/HBCDC-HB-02/2019|EPI ISL 412898|B|China|2019-12-30	0.0002350536	Asia
Asia|hCoV-19/Saudi Arabia/KAUST-JEDDAH723/2020|EPI ISL 512992|B.1.246|Saudi Arabia|2020-05-04	Asia|hCoV-19/Wuhan/HBCDC-HB-02/2019|EPI ISL 412898|B|China|2019-12-30	0.0002686505	Asia
Asia|hCoV-19/India/GJ-GBRC81a/2020|EPI ISL 447540|B.1.247|India|2020-05-05	Asia|hCoV-19/Wuhan/HBCDC-HB-02/2019|EPI ISL 412898|B|China|2019-12-30	0.0003358424	Asia
Asia|hCoV-19/India/GJ-GBRC76/2020|EPI ISL 447534|B.1.247|India|2020-05-05	Asia|hCoV-19/Wuhan/HBCDC-HB-02/2019|EPI ISL 412898|B|China|2019-12-30	0.0003694341	Asia
Asia|hCoV-19/India/GJ-GBRC77/2020|EPI ISL 447535|B.1.247|India|2020-05-05	Asia|hCoV-19/Wuhan/HBCDC-HB-02/2019|EPI ISL 412898|B|China|2019-12-30	0.0003694512	Asia
Asia|hCoV-19/United Arab Emirates/13/2020|EPI ISL 528687|B.1.1|United Arab Emirates|2020-05-05	Asia|hCoV-19/Wuhan/HBCDC-HB-02/2019|EPI ISL 412898|B|China|2019-12-30	0.0003358623	Asia
Asia|hCoV-19/SaudiArabia/KAUST-MADINAH605/2020|EPI ISL 513170|B.1.186|Saudi Arabia|2020-05-06	Asia|hCoV-19/Wuhan/HBCDC-HB-02/2019|EPI ISL 412898|B|China|2019-12-30	0.0003022380	Asia
Asia|hCoV-19/India/TN-CCMB-C21/2020|EPI ISL 471584|B|India|2020-05-06	Asia|hCoV-19/Wuhan/HBCDC-HB-02/2019|EPI ISL 412898|B|China|2019-12-30	0.0002686505	Asia
Asia|hCoV-19/India/TN-CCMB-C19/2020|EPI ISL 458040|B.1.1|India|2020-05-06	Asia|hCoV-19/Wuhan/HBCDC-HB-02/2019|EPI ISL 412898|B|China|2019-12-30	0.0004030817	Asia
Asia|hCoV-19/India/HR-TF38/2020|EPI ISL 508504|B.1.1.216|India|2020-05-06	Asia|hCoV-19/Wuhan/HBCDC-HB-02/2019|EPI ISL 412898|B|China|2019-12-30	0.0003694560	Asia
Asia|hCoV-19/Oman/C-15758/2020|EPI ISL 491141|B.1.1.27|Oman|2020-05-07	Asia|hCoV-19/Wuhan/HBCDC-HB-02/2019|EPI ISL 412898|B|China|2019-12-30	0.0004366605	Asia
Asia|hCoV-19/Japan/Donner34/2020|EPI ISL 469292|B.1.1|Japan|2020-05-07	Asia|hCoV-19/Wuhan/HBCDC-HB-02/2019|EPI ISL 412898|B|China|2019-12-30	0.0004366678	Asia
Asia|hCoV-19/Bangladesh/BCSIR-NILMRC-053/2020|EPI ISL 465163|B.1.1.316|Bangladesh|2020-05-07	Asia|hCoV-19/Wuhan/HBCDC-HB-02/2019|EPI ISL 412898|B|China|2019-12-30	0.0003694731	Asia
Asia|hCoV-19/Japan/Donner33/2020|EPI ISL 469291|B.1.1|Japan|2020-05-07	Asia|hCoV-19/Wuhan/HBCDC-HB-02/2019|EPI ISL 412898|B|China|2019-12-30	0.0003694560	Asia
Asia|hCoV-19/Oman/205034466/2020|EPI ISL 457705|B.1.1.27|Oman|2020-05-08	Asia|hCoV-19/Wuhan/HBCDC-HB-02/2019|EPI ISL 412898|B|China|2019-12-30	0.0003694608	Asia
Asia|hCoV-19/India/MH-NCCS-NR570/2020|EPI ISL 496587|B.1|India|2020-05-08	Asia|hCoV-19/Wuhan/HBCDC-HB-02/2019|EPI ISL 412898|B|China|2019-12-30	0.0002350536	Asia
Asia|hCoV-19/Bangladesh/BARJ-CVASU-CTG-506/2020|EPI ISL 450342|A|Bangladesh|2020-05-08	Asia|hCoV-19/Wuhan/HBCDC-HB-02/2019|EPI ISL 412898|B|China|2019-12-30	0.0004030631	Asia
Asia|hCoV-19/SaudiArabia/KAUST-MADINAH688/2020|EPI ISL 513178|A|Saudi Arabia|2020-05-08	Asia|hCoV-19/Wuhan/HBCDC-HB-02/2019|EPI ISL 412898|B|China|2019-12-30	0.0003022839	Asia
Asia|hCoV-19/Kazakhstan/38716/2020|EPI ISL 454575|B.1.3|Kazakhstan|2020-05-09	Asia|hCoV-19/Wuhan/HBCDC-HB-02/2019|EPI ISL 412898|B|China|2019-12-30	0.0004702237	Asia
Asia|hCoV-19/Oman/C-16516/2020|EPI ISL 491153|B.1.1|Oman|2020-05-09	Asia|hCoV-19/Wuhan/HBCDC-HB-02/2019|EPI ISL 412898|B|China|2019-12-30	0.0004366880	Asia
Asia|hCoV-19/India/KA-nimh-13855/2020|EPI ISL 515954|A|India|2020-05-09	Asia|hCoV-19/Wuhan/HBCDC-HB-02/2019|EPI ISL 412898|B|China|2019-12-30	0.0003022699	Asia
Asia|hCoV-19/Bangladesh/BCSIR-NILMRC-088/2020|EPI ISL 466686|B.1|Bangladesh|2020-05-09	Asia|hCoV-19/Wuhan/HBCDC-HB-02/2019|EPI ISL 412898|B|China|2019-12-30	0.0004030884	Asia
Asia|hCoV-19/Oman/205035037/2020|EPI ISL 491968|B.1.1.27|Oman|2020-05-10	Asia|hCoV-19/Wuhan/HBCDC-HB-02/2019|EPI ISL 412898|B|China|2019-12-30	0.0004030750	Asia
Asia|hCoV-19/Bangladesh/BARJ-CVASU-CTG-518/2020|EPI ISL 450345|A|Bangladesh|2020-05-10	Asia|hCoV-19/Wuhan/HBCDC-HB-02/2019|EPI ISL 412898|B|China|2019-12-30	0.0003358623	Asia
Asia|hCoV-19/Malaysia/IMR WC55122/2020|EPI ISL 490089|B.1.1.1|Malaysia|2020-05-10	Asia|hCoV-19/Wuhan/HBCDC-HB-02/2019|EPI ISL 412898|B|China|2019-12-30	0.0005713066	Asia
Asia|hCoV-19/India/GJ-GBRC108/2020|EPI ISL 451153|B.1.36|India|2020-05-10	Asia|hCoV-19/Wuhan/HBCDC-HB-02/2019|EPI ISL 412898|B|China|2019-12-30	0.0004366419	Asia
Asia|hCoV-19/Indonesia/EJ-ITD-8402NT/2020|EPI ISL 529138|B.1.246|Indonesia|2020-05-11	Asia|hCoV-19/Wuhan/HBCDC-HB-02/2019|EPI ISL 412898|B|China|2019-12-30	0.0002686505	Asia
Asia|hCoV-19/India/TG-CCMB-L988/2020|EPI ISL 458064|B.1|India|2020-05-11	Asia|hCoV-19/Wuhan/HBCDC-HB-02/2019|EPI ISL 412898|B|China|2019-12-30	0.0003022648	Asia
Asia|hCoV-19/India/TG-CCMB-L1021/2020|EPI ISL 458046|B.1.1.8|India|2020-05-11	Asia|hCoV-19/Wuhan/HBCDC-HB-02/2019|EPI ISL 412898|B|China|2019-12-30	0.0005375358	Asia
Asia|hCoV-19/India/TG-CCMB-L1026/2020|EPI ISL 458050|B.1.1.8|India|2020-05-11	Asia|hCoV-19/Wuhan/HBCDC-HB-02/2019|EPI ISL 412898|B|China|2019-12-30	0.0005711698	Asia
Asia|hCoV-19/SaudiArabia/KAUST-MADINAH958/2020|EPI ISL 513208|B.1.36|Saudi Arabia|2020-05-12	Asia|hCoV-19/Wuhan/HBCDC-HB-02/2019|EPI ISL 412898|B|China|2019-12-30	0.0004702175	Asia
Asia|hCoV-19/United Arab Emirates/38/2020|EPI ISL 528698|B.1.1|United Arab Emirates|2020-05-12	Asia|hCoV-19/Wuhan/HBCDC-HB-02/2019|EPI ISL 412898|B|China|2019-12-30	0.0004030750	Asia
Asia|hCoV-19/India/HR-TF41/2020|EPI ISL 508506|B.1.36|India|2020-05-12	Asia|hCoV-19/Wuhan/HBCDC-HB-02/2019|EPI ISL 412898|B|China|2019-12-30	0.0004702176	Asia
Asia|hCoV-19/India/KA-IB35/2020|EPI ISL 508314|B.6|India|2020-05-12	Asia|hCoV-19/Wuhan/HBCDC-HB-02/2019|EPI ISL 412898|B|China|2019-12-30	0.0002688153	Asia
Asia|hCoV-19/United Arab Emirates/L3290161092/2020|EPI ISL 520681|B.1.5|United Arab Emirates|2020-05-13	Asia|hCoV-19/Wuhan/HBCDC-HB-02/2019|EPI ISL 412898|B|China|2019-12-30	0.0003358679	Asia
Asia|hCoV-19/Bangladesh/BARJ-CVASU-CTG-502/2020|EPI ISL 450340|A|Bangladesh|2020-05-13	Asia|hCoV-19/Wuhan/HBCDC-HB-02/2019|EPI ISL 412898|B|China|2019-12-30	0.0003358623	Asia
Asia|hCoV-19/India/TG-CCMB-OM1/2020|EPI ISL 495274|B.1.1.8|India|2020-05-13	Asia|hCoV-19/Wuhan/HBCDC-HB-02/2019|EPI ISL 412898|B|China|2019-12-30	0.0004030444	Asia
Asia|hCoV-19/United Arab Emirates/L3290162047/2020|EPI ISL 520682|B.1.1|United Arab Emirates|2020-05-13	Asia|hCoV-19/Wuhan/HBCDC-HB-02/2019|EPI ISL 412898|B|China|2019-12-30	0.0004030511	Asia
Asia|hCoV-19/Japan/Donner37/2020|EPI ISL 469295|B.1.1|Japan|2020-05-14	Asia|hCoV-19/Wuhan/HBCDC-HB-02/2019|EPI ISL 412898|B|China|2019-12-30	0.0003694560	Asia
Asia|hCoV-19/United Arab Emirates/L2005036025/2020|EPI ISL 520674|B.1|United Arab Emirates|2020-05-14	Asia|hCoV-19/Wuhan/HBCDC-HB-02/2019|EPI ISL 412898|B|China|2019-12-30	0.0002686620	Asia
Asia|hCoV-19/India/KA-nimh-19188/2020|EPI ISL 515967|B.4|India|2020-05-14	Asia|hCoV-19/Wuhan/HBCDC-HB-02/2019|EPI ISL 412898|B|China|2019-12-30	0.0005375358	Asia
Asia|hCoV-19/India/WB-IK70/2020|EPI ISL 511904|B.1.5|India|2020-05-14	Asia|hCoV-19/Wuhan/HBCDC-HB-02/2019|EPI ISL 412898|B|China|2019-12-30	0.0002686381	Asia
Asia|hCoV-19/Oman/205036082/2020|EPI ISL 491973|B.1.1.27|Oman|2020-05-15	Asia|hCoV-19/Wuhan/HBCDC-HB-02/2019|EPI ISL 412898|B|China|2019-12-30	0.0004366864	Asia
Asia|hCoV-19/India/TG-CCMB-OM9/2020|EPI ISL 495297|B.1.1.8|India|2020-05-15	Asia|hCoV-19/Wuhan/HBCDC-HB-02/2019|EPI ISL 412898|B|China|2019-12-30	0.0004702376	Asia
Asia|hCoV-19/Pakistan/KPK-KUST-SJTU/2020|EPI ISL 513925|B.1|Pakistan|2020-05-15	Asia|hCoV-19/Wuhan/HBCDC-HB-02/2019|EPI ISL 412898|B|China|2019-12-30	0.0005374950	Asia
Asia|hCoV-19/Hong Kong/HKU-200723-106/2020|EPI ISL 498271|B.1|Hong Kong|2020-05-15	Asia|hCoV-19/Wuhan/HBCDC-HB-02/2019|EPI ISL 412898|B|China|2019-12-30	0.0003022520	Asia
Asia|hCoV-19/India/KA-nimh-19696/2020|EPI ISL 515971|B.1.1|India|2020-05-16	Asia|hCoV-19/Wuhan/HBCDC-HB-02/2019|EPI ISL 412898|B|China|2019-12-30	0.0004702890	Asia
Asia|hCoV-19/Oman/205036179/2020|EPI ISL 491976|B.1.1.27|Oman|2020-05-16	Asia|hCoV-19/Wuhan/HBCDC-HB-02/2019|EPI ISL 412898|B|China|2019-12-30	0.0005038894	Asia
Asia|hCoV-19/India/GJ-GBRC146b/2020|EPI ISL 458107|B.1|India|2020-05-16	Asia|hCoV-19/Wuhan/HBCDC-HB-02/2019|EPI ISL 412898|B|China|2019-12-30	0.0002686585	Asia
Asia|hCoV-19/India/MH-NCCS-NR1553/2020|EPI ISL 496562|B.1|India|2020-05-17	Asia|hCoV-19/Wuhan/HBCDC-HB-02/2019|EPI ISL 412898|B|China|2019-12-30	0.0002686381	Asia
Asia|hCoV-19/Oman/205036713/2020|EPI ISL 491983|B.1.1.27|Oman|2020-05-17	Asia|hCoV-19/Wuhan/HBCDC-HB-02/2019|EPI ISL 412898|B|China|2019-12-30	0.0004366735	Asia
Asia|hCoV-19/Oman/205036702/2020|EPI ISL 491982|B.1.1.27|Oman|2020-05-17	Asia|hCoV-19/Wuhan/HBCDC-HB-02/2019|EPI ISL 412898|B|China|2019-12-30	0.0004030563	Asia
Asia|hCoV-19/India/WB-IK83/2020|EPI ISL 508403|B.1|India|2020-05-17	Asia|hCoV-19/Wuhan/HBCDC-HB-02/2019|EPI ISL 412898|B|China|2019-12-30	0.0003022520	Asia
Asia|hCoV-19/United Arab Emirates/L3290224549/2020|EPI ISL 520690|A|United Arab Emirates|2020-05-18	Asia|hCoV-19/Wuhan/HBCDC-HB-02/2019|EPI ISL 412898|B|China|2019-12-30	0.0003694731	Asia
Asia|hCoV-19/India/GJ-GBRC150a/2020|EPI ISL 458112|B.1.36|India|2020-05-18	Asia|hCoV-19/Wuhan/HBCDC-HB-02/2019|EPI ISL 412898|B|China|2019-12-30	0.0004702393	Asia
Asia|hCoV-19/India/GJ-GBRC150b/2020|EPI ISL 458113|B.1.36|India|2020-05-18	Asia|hCoV-19/Wuhan/HBCDC-HB-02/2019|EPI ISL 412898|B|China|2019-12-30	0.0005374382	Asia
Asia|hCoV-19/United Arab Emirates/L3290223961/2020|EPI ISL 520689|A|United Arab Emirates|2020-05-18	Asia|hCoV-19/Wuhan/HBCDC-HB-02/2019|EPI ISL 412898|B|China|2019-12-30	0.0003022699	Asia
Asia|hCoV-19/India/OR-ILSCV25367/2020|EPI ISL 481110|B.1.1|India|2020-05-19	Asia|hCoV-19/Wuhan/HBCDC-HB-02/2019|EPI ISL 412898|B|China|2019-12-30	0.0004702594	Asia
Asia|hCoV-19/India/KA-IB22/2020|EPI ISL 508300|B.1.1|India|2020-05-19	Asia|hCoV-19/Wuhan/HBCDC-HB-02/2019|EPI ISL 412898|B|China|2019-12-30	0.0003358567	Asia
Asia|hCoV-19/United Arab Emirates/L3290235819/2020|EPI ISL 520691|B.1.1|United Arab Emirates|2020-05-19	Asia|hCoV-19/Wuhan/HBCDC-HB-02/2019|EPI ISL 412898|B|China|2019-12-30	0.0003022559	Asia
Asia|hCoV-19/India/OR-ILSCV25378/2020|EPI ISL 481111|A|India|2020-05-19	Asia|hCoV-19/Wuhan/HBCDC-HB-02/2019|EPI ISL 412898|B|China|2019-12-30	0.0002686833	Asia
Asia|hCoV-19/United Arab Emirates/L3290250769/2020|EPI ISL 520697|B.1.1|United Arab Emirates|2020-05-20	Asia|hCoV-19/Wuhan/HBCDC-HB-02/2019|EPI ISL 412898|B|China|2019-12-30	0.0003358567	Asia
Asia|hCoV-19/India/WB-IK90/2020|EPI ISL 508408|B.1|India|2020-05-20	Asia|hCoV-19/Wuhan/HBCDC-HB-02/2019|EPI ISL 412898|B|China|2019-12-30	0.0003694280	Asia
Asia|hCoV-19/United Arab Emirates/L3290264100/2020|EPI ISL 520704|B.1.1|United Arab Emirates|2020-05-20	Asia|hCoV-19/Wuhan/HBCDC-HB-02/2019|EPI ISL 412898|B|China|2019-12-30	0.0003358467	Asia
Asia|hCoV-19/India/WB-IK92/2020|EPI ISL 508410|B.1|India|2020-05-20	Asia|hCoV-19/Wuhan/HBCDC-HB-02/2019|EPI ISL 412898|B|China|2019-12-30	0.0002686506	Asia
Asia|hCoV-19/Oman/RESP-20-B-15133/2020|EPI ISL 518825|B.1.1.27|Oman|2020-05-21	Asia|hCoV-19/Wuhan/HBCDC-HB-02/2019|EPI ISL 412898|B|China|2019-12-30	0.0004702376	Asia
Asia|hCoV-19/India/TG-CCMB-L1208/2020|EPI ISL 471588|B.1|India|2020-05-21	Asia|hCoV-19/Wuhan/HBCDC-HB-02/2019|EPI ISL 412898|B|China|2019-12-30	0.0005710567	Asia
Asia|hCoV-19/India/MH-NCCS-NR2245/2020|EPI ISL 496572|B.1.247|India|2020-05-21	Asia|hCoV-19/Wuhan/HBCDC-HB-02/2019|EPI ISL 412898|B|China|2019-12-30	0.0004030086	Asia
Asia|hCoV-19/Oman/RESP-20-B-15173/2020|EPI ISL 518826|B.1.1.27|Oman|2020-05-21	Asia|hCoV-19/Wuhan/HBCDC-HB-02/2019|EPI ISL 412898|B|China|2019-12-30	0.0003694608	Asia
Asia|hCoV-19/South Korea/KCDC2299/2020|EPI ISL 510635|B.1.370|South Korea|2020-05-22	Asia|hCoV-19/Wuhan/HBCDC-HB-02/2019|EPI ISL 412898|B|China|2019-12-30	0.0004030392	Asia
Asia|hCoV-19/Oman/205038337/2020|EPI ISL 491996|B.1.1.27|Oman|2020-05-22	Asia|hCoV-19/Wuhan/HBCDC-HB-02/2019|EPI ISL 412898|B|China|2019-12-30	0.0004030631	Asia
Asia|hCoV-19/Oman/RESP-20-B-15879/2020|EPI ISL 518835|B.1.1.27|Oman|2020-05-22	Asia|hCoV-19/Wuhan/HBCDC-HB-02/2019|EPI ISL 412898|B|China|2019-12-30	0.0004030563	Asia
Asia|hCoV-19/Oman/205038157/2020|EPI ISL 491993|B.1.1.27|Oman|2020-05-22	Asia|hCoV-19/Wuhan/HBCDC-HB-02/2019|EPI ISL 412898|B|China|2019-12-30	0.0006383331	Asia
Asia|hCoV-19/Bangladesh/BCSIR-NILMRC-009/2020|EPI ISL 462095|B.1.1.316|Bangladesh|2020-05-23	Asia|hCoV-19/Wuhan/HBCDC-HB-02/2019|EPI ISL 412898|B|China|2019-12-30	0.0004030631	Asia
Asia|hCoV-19/India/MH-AFMC-5458/2020|EPI ISL 496529|B.6|India|2020-05-23	Asia|hCoV-19/Wuhan/HBCDC-HB-02/2019|EPI ISL 412898|B|China|2019-12-30	0.0004366420	Asia
Asia|hCoV-19/Bangladesh/BCSIR-NILMRC-002/2020|EPI ISL 462091|B.1.1|Bangladesh|2020-05-23	Asia|hCoV-19/Wuhan/HBCDC-HB-02/2019|EPI ISL 412898|B|China|2019-12-30	0.0004366605	Asia
Asia|hCoV-19/Bangladesh/BCSIR-NILMRC-003/2020|EPI ISL 462092|B.1.1.316|Bangladesh|2020-05-23	Asia|hCoV-19/Wuhan/HBCDC-HB-02/2019|EPI ISL 412898|B|China|2019-12-30	0.0003358778	Asia
Asia|hCoV-19/SaudiArabia/KAUST-JEDDAH888/2020|EPI ISL 513037|B.1|Saudi Arabia|2020-05-24	Asia|hCoV-19/Wuhan/HBCDC-HB-02/2019|EPI ISL 412898|B|China|2019-12-30	0.0002686709	Asia
Asia|hCoV-19/India/TG-CCMB-GC2/2020|EPI ISL 528812|B.1.1|India|2020-05-24	Asia|hCoV-19/Wuhan/HBCDC-HB-02/2019|EPI ISL 412898|B|China|2019-12-30	0.0003022699	Asia
Asia|hCoV-19/SaudiArabia/KAUST-JEDDAH831/2020|EPI ISL 513005|B.1.246|Saudi Arabia|2020-05-24	Asia|hCoV-19/Wuhan/HBCDC-HB-02/2019|EPI ISL 412898|B|China|2019-12-30	0.0003358268	Asia
Asia|hCoV-19/India/GJ-GBRC139a/2020|EPI ISL 458097|B.1.247|India|2020-05-24	Asia|hCoV-19/Wuhan/HBCDC-HB-02/2019|EPI ISL 412898|B|China|2019-12-30	0.0004030086	Asia
Asia|hCoV-19/India/TG-CCMB-L1452/2020|EPI ISL 471591|B.1.247|India|2020-05-25	Asia|hCoV-19/Wuhan/HBCDC-HB-02/2019|EPI ISL 412898|B|China|2019-12-30	0.0004366347	Asia
Asia|hCoV-19/India/TG-CCMB-L1460/2020|EPI ISL 471597|B.1.160|India|2020-05-25	Asia|hCoV-19/Wuhan/HBCDC-HB-02/2019|EPI ISL 412898|B|China|2019-12-30	0.0003358579	Asia
Asia|hCoV-19/United Arab Emirates/L3290314014/2020|EPI ISL 520706|A|United Arab Emirates|2020-05-25	Asia|hCoV-19/Wuhan/HBCDC-HB-02/2019|EPI ISL 412898|B|China|2019-12-30	0.0003022559	Asia
Asia|hCoV-19/India/TG-CCMB-L1453/2020|EPI ISL 471592|B.1.247|India|2020-05-25	Asia|hCoV-19/Wuhan/HBCDC-HB-02/2019|EPI ISL 412898|B|China|2019-12-30	0.0004366218	Asia
Asia|hCoV-19/Bangladesh/BCSIR-NILMRC-066/2020|EPI ISL 464164|B.1.1.316|Bangladesh|2020-05-26	Asia|hCoV-19/Wuhan/HBCDC-HB-02/2019|EPI ISL 412898|B|China|2019-12-30	0.0004703107	Asia
Asia|hCoV-19/SaudiArabia/KAUST-MADINAH862/2020|EPI ISL 513197|B.1.160|Saudi Arabia|2020-05-26	Asia|hCoV-19/Wuhan/HBCDC-HB-02/2019|EPI ISL 412898|B|China|2019-12-30	0.0003022609	Asia
Asia|hCoV-19/SaudiArabia/KAUST-MADINAH896/2020|EPI ISL 513199|B.1|Saudi Arabia|2020-05-26	Asia|hCoV-19/Wuhan/HBCDC-HB-02/2019|EPI ISL 412898|B|China|2019-12-30	0.0004366217	Asia
Asia|hCoV-19/India/WB-S83/2020|EPI ISL 511899|B.1|India|2020-05-26	Asia|hCoV-19/Wuhan/HBCDC-HB-02/2019|EPI ISL 412898|B|China|2019-12-30	0.0004030698	Asia
Asia|hCoV-19/India/GJ-GBRC164/2020|EPI ISL 461499|B.1.36|India|2020-05-27	Asia|hCoV-19/Wuhan/HBCDC-HB-02/2019|EPI ISL 412898|B|China|2019-12-30	0.0005038148	Asia
Asia|hCoV-19/India/GJ-GBRC161b/2020|EPI ISL 461494|B.1|India|2020-05-27	Asia|hCoV-19/Wuhan/HBCDC-HB-02/2019|EPI ISL 412898|B|China|2019-12-30	0.0002686630	Asia
Asia|hCoV-19/United Arab Emirates/L3290324509/2020|EPI ISL 520707|B.4|United Arab Emirates|2020-05-27	Asia|hCoV-19/Wuhan/HBCDC-HB-02/2019|EPI ISL 412898|B|China|2019-12-30	0.0004366953	Asia
Asia|hCoV-19/India/GJ-GBRC163b/2020|EPI ISL 461498|B.1|India|2020-05-27	Asia|hCoV-19/Wuhan/HBCDC-HB-02/2019|EPI ISL 412898|B|China|2019-12-30	0.0003358622	Asia
Asia|hCoV-19/Oman/205039569/2020|EPI ISL 492006|B.1.1.27|Oman|2020-05-28	Asia|hCoV-19/Wuhan/HBCDC-HB-02/2019|EPI ISL 412898|B|China|2019-12-30	0.0003694499	Asia
Asia|hCoV-19/India/HR-IMT-AE21/2020|EPI ISL 560318|B.1|India|2020-05-28	Asia|hCoV-19/Wuhan/HBCDC-HB-02/2019|EPI ISL 412898|B|China|2019-12-30	0.0003358579	Asia
Asia|hCoV-19/Oman/205039531/2020|EPI ISL 492005|B.1.1.27|Oman|2020-05-28	Asia|hCoV-19/Wuhan/HBCDC-HB-02/2019|EPI ISL 412898|B|China|2019-12-30	0.0004366735	Asia
Asia|hCoV-19/India/WB-S67/2020|EPI ISL 508457|B.1|India|2020-05-28	Asia|hCoV-19/Wuhan/HBCDC-HB-02/2019|EPI ISL 412898|B|China|2019-12-30	0.0003022699	Asia
Asia|hCoV-19/India/TG-CCMB-L1684/2020|EPI ISL 471622|B.1.1.8|India|2020-05-29	Asia|hCoV-19/Wuhan/HBCDC-HB-02/2019|EPI ISL 412898|B|China|2019-12-30	0.0004366533	Asia
Asia|hCoV-19/India/MH-MW33/2020|EPI ISL 508436|B.1.1|India|2020-05-29	Asia|hCoV-19/Wuhan/HBCDC-HB-02/2019|EPI ISL 412898|B|China|2019-12-30	0.0004366678	Asia
Asia|hCoV-19/India/UT-AR30/2020|EPI ISL 508178|B.1.1|India|2020-05-29	Asia|hCoV-19/Wuhan/HBCDC-HB-02/2019|EPI ISL 412898|B|China|2019-12-30	0.0003694560	Asia
Asia|hCoV-19/India/OR-ILSCV32007/2020|EPI ISL 481154|B.1.247|India|2020-05-29	Asia|hCoV-19/Wuhan/HBCDC-HB-02/2019|EPI ISL 412898|B|China|2019-12-30	0.0004030645	Asia
Asia|hCoV-19/United Arab Emirates/L3290361549/2020|EPI ISL 520708|B.1.1.296|United Arab Emirates|2020-05-30	Asia|hCoV-19/Wuhan/HBCDC-HB-02/2019|EPI ISL 412898|B|China|2019-12-30	0.0005375109	Asia
Asia|hCoV-19/United Arab Emirates/L3290363526/2020|EPI ISL 520710|A|United Arab Emirates|2020-05-30	Asia|hCoV-19/Wuhan/HBCDC-HB-02/2019|EPI ISL 412898|B|China|2019-12-30	0.0003694731	Asia
Asia|hCoV-19/United Arab Emirates/L2005036714/2020|EPI ISL 520676|B.1.1|United Arab Emirates|2020-05-30	Asia|hCoV-19/Wuhan/HBCDC-HB-02/2019|EPI ISL 412898|B|China|2019-12-30	0.0003022559	Asia
Asia|hCoV-19/Oman/205039804/2020|EPI ISL 492009|B.1.1.27|Oman|2020-05-30	Asia|hCoV-19/Wuhan/HBCDC-HB-02/2019|EPI ISL 412898|B|China|2019-12-30	0.0004033476	Asia
Asia|hCoV-19/Oman/205040106/2020|EPI ISL 492011|B.1.1.27|Oman|2020-05-31	Asia|hCoV-19/Wuhan/HBCDC-HB-02/2019|EPI ISL 412898|B|China|2019-12-30	0.0004702950	Asia
Asia|hCoV-19/Oman/205040194/2020|EPI ISL 492012|B.1.1.27|Oman|2020-05-31	Asia|hCoV-19/Wuhan/HBCDC-HB-02/2019|EPI ISL 412898|B|China|2019-12-30	0.0004030444	Asia
Asia|hCoV-19/Bangladesh/BCSIR-NILMRC-319/2020|EPI ISL 498932|B.1.1.316|Bangladesh|2020-05-31	Asia|hCoV-19/Wuhan/HBCDC-HB-02/2019|EPI ISL 412898|B|China|2019-12-30	0.0004367082	Asia
Asia|hCoV-19/Bangladesh/BCSIR-NILMRC-320/2020|EPI ISL 504181|B.1.1|Bangladesh|2020-05-31	Asia|hCoV-19/Wuhan/HBCDC-HB-02/2019|EPI ISL 412898|B|China|2019-12-30	0.0006047803	Asia
Asia|hCoV-19/Bangladesh/BCSIR-NILMRC-052/2020|EPI ISL 466627|B.1.1|Bangladesh|2020-06-01	Asia|hCoV-19/Wuhan/HBCDC-HB-02/2019|EPI ISL 412898|B|China|2019-12-30	0.0004030511	Asia
Asia|hCoV-19/India/UT-AR4/2020|EPI ISL 508184|B.1.1|India|2020-06-01	Asia|hCoV-19/Wuhan/HBCDC-HB-02/2019|EPI ISL 412898|B|China|2019-12-30	0.0004030631	Asia
Asia|hCoV-19/Bangladesh/BCSIR-NILMRC-080/2020|EPI ISL 464162|B.1.1|Bangladesh|2020-06-01	Asia|hCoV-19/Wuhan/HBCDC-HB-02/2019|EPI ISL 412898|B|China|2019-12-30	0.0003022648	Asia
Asia|hCoV-19/Bangladesh/BCSIR-NILMRC-073/2020|EPI ISL 466689|B.1.1|Bangladesh|2020-06-01	Asia|hCoV-19/Wuhan/HBCDC-HB-02/2019|EPI ISL 412898|B|China|2019-12-30	0.0003694840	Asia
Asia|hCoV-19/India/TG-CCMB-L1746/2020|EPI ISL 471631|B.1.1.8|India|2020-06-01	Asia|hCoV-19/Wuhan/HBCDC-HB-02/2019|EPI ISL 412898|B|China|2019-12-30	0.0004702594	Asia
Asia|hCoV-19/India/UT-AR33/2020|EPI ISL 508181|A|India|2020-06-02	Asia|hCoV-19/Wuhan/HBCDC-HB-02/2019|EPI ISL 412898|B|China|2019-12-30	0.0005375338	Asia
Asia|hCoV-19/United Arab Emirates/313/2020|EPI ISL 528696|B.1.1.296|United Arab Emirates|2020-06-02	Asia|hCoV-19/Wuhan/HBCDC-HB-02/2019|EPI ISL 412898|B|China|2019-12-30	0.0005039062	Asia
Asia|hCoV-19/India/TG-CCMB-L1811/2020|EPI ISL 471637|B.1.1.8|India|2020-06-02	Asia|hCoV-19/Wuhan/HBCDC-HB-02/2019|EPI ISL 412898|B|China|2019-12-30	0.0004702594	Asia
Asia|hCoV-19/India/TG-CCMB-L1822-ONT/2020|EPI ISL 495164|B.1.1.8|India|2020-06-02	Asia|hCoV-19/Wuhan/HBCDC-HB-02/2019|EPI ISL 412898|B|China|2019-12-30	0.0006719831	Asia
Asia|hCoV-19/United Arab Emirates/310/2020|EPI ISL 528695|B.1.1|United Arab Emirates|2020-06-02	Asia|hCoV-19/Wuhan/HBCDC-HB-02/2019|EPI ISL 412898|B|China|2019-12-30	0.0004030698	Asia
Asia|hCoV-19/Bangladesh/BCSIR-NILMRC-327/2020|EPI ISL 498793|B.1.1|Bangladesh|2020-06-03	Asia|hCoV-19/Wuhan/HBCDC-HB-02/2019|EPI ISL 412898|B|China|2019-12-30	0.0004030325	Asia
Asia|hCoV-19/India/GJ-GBRC183b/2020|EPI ISL 467054|B.1|India|2020-06-03	Asia|hCoV-19/Wuhan/HBCDC-HB-02/2019|EPI ISL 412898|B|China|2019-12-30	0.0003358212	Asia
Asia|hCoV-19/Bangladesh/BCSIR-NILMRC-330/2020|EPI ISL 504182|B.1.1|Bangladesh|2020-06-03	Asia|hCoV-19/Wuhan/HBCDC-HB-02/2019|EPI ISL 412898|B|China|2019-12-30	0.0006048084	Asia
Asia|hCoV-19/United Arab Emirates/L2006030255/2020|EPI ISL 520678|B.4|United Arab Emirates|2020-06-03	Asia|hCoV-19/Wuhan/HBCDC-HB-02/2019|EPI ISL 412898|B|China|2019-12-30	0.0003694793	Asia
Asia|hCoV-19/India/GJ-GBRC181b/2020|EPI ISL 467050|B.1.36|India|2020-06-03	Asia|hCoV-19/Wuhan/HBCDC-HB-02/2019|EPI ISL 412898|B|China|2019-12-30	0.0005038446	Asia
Asia|hCoV-19/India/KA-IB41/2020|EPI ISL 508320|B.1.1|India|2020-06-04	Asia|hCoV-19/Wuhan/HBCDC-HB-02/2019|EPI ISL 412898|B|China|2019-12-30	0.0003694669	Asia
Asia|hCoV-19/Oman/205041374/2020|EPI ISL 492016|B.1.1.27|Oman|2020-06-04	Asia|hCoV-19/Wuhan/HBCDC-HB-02/2019|EPI ISL 412898|B|China|2019-12-30	0.0005711170	Asia
Asia|hCoV-19/India/TG-CCMB-M22/2020|EPI ISL 495194|B.1.1.8|India|2020-06-04	Asia|hCoV-19/Wuhan/HBCDC-HB-02/2019|EPI ISL 412898|B|China|2019-12-30	0.0004702594	Asia
Asia|hCoV-19/India/TG-CCMB-M2/2020|EPI ISL 495192|B.1.1.8|India|2020-06-04	Asia|hCoV-19/Wuhan/HBCDC-HB-02/2019|EPI ISL 412898|B|China|2019-12-30	0.0005038512	Asia
Asia|hCoV-19/India/TG-CCMB-L1931/2020|EPI ISL 495171|B.1.1.8|India|2020-06-04	Asia|hCoV-19/Wuhan/HBCDC-HB-02/2019|EPI ISL 412898|B|China|2019-12-30	0.0005038595	Asia
Asia|hCoV-19/India/GJ-GBRC190/2020|EPI ISL 469033|B.1.160|India|2020-06-05	Asia|hCoV-19/Wuhan/HBCDC-HB-02/2019|EPI ISL 412898|B|China|2019-12-30	0.0004030459	Asia
Asia|hCoV-19/India/OR-ILSCV32889/2020|EPI ISL 481171|B.1.1|India|2020-06-05	Asia|hCoV-19/Wuhan/HBCDC-HB-02/2019|EPI ISL 412898|B|China|2019-12-30	0.0004030631	Asia
Asia|hCoV-19/India/GJ-GBRC192/2020|EPI ISL 469036|B.1.160|India|2020-06-05	Asia|hCoV-19/Wuhan/HBCDC-HB-02/2019|EPI ISL 412898|B|China|2019-12-30	0.0003358268	Asia
Asia|hCoV-19/India/GJ-GBRC361a/2020|EPI ISL 514611|B.1.247|India|2020-06-05	Asia|hCoV-19/Wuhan/HBCDC-HB-02/2019|EPI ISL 412898|B|China|2019-12-30	0.0005374383	Asia
Asia|hCoV-19/Oman/205041592/2020|EPI ISL 492017|B.1.1.27|Oman|2020-06-05	Asia|hCoV-19/Wuhan/HBCDC-HB-02/2019|EPI ISL 412898|B|China|2019-12-30	0.0004702516	Asia
Asia|hCoV-19/India/TG-CCMB-M175/2020|EPI ISL 495190|B.1.1.8|India|2020-06-06	Asia|hCoV-19/Wuhan/HBCDC-HB-02/2019|EPI ISL 412898|B|China|2019-12-30	0.0004702594	Asia
Asia|hCoV-19/India/TG-CCMB-M135/2020|EPI ISL 495184|B.1.1.8|India|2020-06-06	Asia|hCoV-19/Wuhan/HBCDC-HB-02/2019|EPI ISL 412898|B|China|2019-12-30	0.0004030444	Asia
Asia|hCoV-19/India/TG-CCMB-M116/2020|EPI ISL 495182|B.1.1|India|2020-06-06	Asia|hCoV-19/Wuhan/HBCDC-HB-02/2019|EPI ISL 412898|B|China|2019-12-30	0.0003358623	Asia
Asia|hCoV-19/India/MH-MW36/2020|EPI ISL 511927|B.1.36|India|2020-06-06	Asia|hCoV-19/Wuhan/HBCDC-HB-02/2019|EPI ISL 412898|B|China|2019-12-30	0.0006046426	Asia
Asia|hCoV-19/South Korea/KCDC2448/2020|EPI ISL 514851|B.1.1|South Korea|2020-06-07	Asia|hCoV-19/Wuhan/HBCDC-HB-02/2019|EPI ISL 412898|B|China|2019-12-30	0.0004702733	Asia
Asia|hCoV-19/Bangladesh/BCSIR-NILMRC-103/2020|EPI ISL 475084|B.1.1.316|Bangladesh|2020-06-07	Asia|hCoV-19/Wuhan/HBCDC-HB-02/2019|EPI ISL 412898|B|China|2019-12-30	0.0003022699	Asia
Asia|hCoV-19/Bangladesh/BCSIR-NILMRC-108/2020|EPI ISL 475756|B.1.1.316|Bangladesh|2020-06-07	Asia|hCoV-19/Wuhan/HBCDC-HB-02/2019|EPI ISL 412898|B|China|2019-12-30	0.0003359060	Asia
Asia|hCoV-19/India/TG-CCMB-M181/2020|EPI ISL 495191|B.1|India|2020-06-07	Asia|hCoV-19/Wuhan/HBCDC-HB-02/2019|EPI ISL 412898|B|China|2019-12-30	0.0003358722	Asia
Asia|hCoV-19/United Arab Emirates/L3300068662/2020|EPI ISL 520715|B.1.1|United Arab Emirates|2020-06-07	Asia|hCoV-19/Wuhan/HBCDC-HB-02/2019|EPI ISL 412898|B|China|2019-12-30	0.0003022559	Asia
Asia|hCoV-19/India/GJ-GBRC222a/2020|EPI ISL 476855|B.1.36|India|2020-06-08	Asia|hCoV-19/Wuhan/HBCDC-HB-02/2019|EPI ISL 412898|B|China|2019-12-30	0.0006046885	Asia
Asia|hCoV-19/India/GJ-GBRC312b/2020|EPI ISL 495068|B.1.5|India|2020-06-08	Asia|hCoV-19/Wuhan/HBCDC-HB-02/2019|EPI ISL 412898|B|China|2019-12-30	0.0003694451	Asia
Asia|hCoV-19/India/GJ-GBRC219b/2020|EPI ISL 475057|B.1.36|India|2020-06-08	Asia|hCoV-19/Wuhan/HBCDC-HB-02/2019|EPI ISL 412898|B|China|2019-12-30	0.0005038530	Asia
Asia|hCoV-19/India/GJ-GBRC201b/2020|EPI ISL 469047|B.1.36|India|2020-06-08	Asia|hCoV-19/Wuhan/HBCDC-HB-02/2019|EPI ISL 412898|B|China|2019-12-30	0.0005374631	Asia
Asia|hCoV-19/India/OR-ILSCV34480/2020|EPI ISL 481184|B.1.1|India|2020-06-09	Asia|hCoV-19/Wuhan/HBCDC-HB-02/2019|EPI ISL 412898|B|China|2019-12-30	0.0004030631	Asia
Asia|hCoV-19/India/TG-CCMB-M361/2020|EPI ISL 495201|B.1.1.8|India|2020-06-09	Asia|hCoV-19/Wuhan/HBCDC-HB-02/2019|EPI ISL 412898|B|China|2019-12-30	0.0005038745	Asia
Asia|hCoV-19/India/TG-CCMB-M359/2020|EPI ISL 495200|B.1.5|India|2020-06-09	Asia|hCoV-19/Wuhan/HBCDC-HB-02/2019|EPI ISL 412898|B|China|2019-12-30	0.0003694218	Asia
Asia|hCoV-19/Oman/205042822/2020|EPI ISL 492020|B.1.1.27|Oman|2020-06-09	Asia|hCoV-19/Wuhan/HBCDC-HB-02/2019|EPI ISL 412898|B|China|2019-12-30	0.0005038596	Asia
Asia|hCoV-19/India/TG-CCMB-M588/2020|EPI ISL 495217|B.1.1.8|India|2020-06-10	Asia|hCoV-19/Wuhan/HBCDC-HB-02/2019|EPI ISL 412898|B|China|2019-12-30	0.0004366403	Asia
Asia|hCoV-19/India/OR-ILSCV35475/2020|EPI ISL 481199|B.1|India|2020-06-10	Asia|hCoV-19/Wuhan/HBCDC-HB-02/2019|EPI ISL 412898|B|China|2019-12-30	0.0002686754	Asia
Asia|hCoV-19/India/HR-MW39/2020|EPI ISL 511928|B.1.1|India|2020-06-10	Asia|hCoV-19/Wuhan/HBCDC-HB-02/2019|EPI ISL 412898|B|China|2019-12-30	0.0005038680	Asia
Asia|hCoV-19/India/WB-S98/2020|EPI ISL 508487|B.1|India|2020-06-10	Asia|hCoV-19/Wuhan/HBCDC-HB-02/2019|EPI ISL 412898|B|China|2019-12-30	0.0004702750	Asia
Asia|hCoV-19/India/GJ-GBRC227/2020|EPI ISL 476864|B.1.36|India|2020-06-11	Asia|hCoV-19/Wuhan/HBCDC-HB-02/2019|EPI ISL 412898|B|China|2019-12-30	0.0004702393	Asia
Asia|hCoV-19/Oman/205043490/2020|EPI ISL 492026|B.1.1.27|Oman|2020-06-11	Asia|hCoV-19/Wuhan/HBCDC-HB-02/2019|EPI ISL 412898|B|China|2019-12-30	0.0004702733	Asia
Asia|hCoV-19/India/GJ-GBRC228b/2020|EPI ISL 476866|B.1.36|India|2020-06-11	Asia|hCoV-19/Wuhan/HBCDC-HB-02/2019|EPI ISL 412898|B|China|2019-12-30	0.0004030272	Asia
Asia|hCoV-19/India/GJ-GBRC261b/2020|EPI ISL 483854|B.1.36|India|2020-06-11	Asia|hCoV-19/Wuhan/HBCDC-HB-02/2019|EPI ISL 412898|B|China|2019-12-30	0.0006047445	Asia
Asia|hCoV-19/Bangladesh/BCSIR-NILMRC-175/2020|EPI ISL 483622|B.1.1.316|Bangladesh|2020-06-12	Asia|hCoV-19/Wuhan/HBCDC-HB-02/2019|EPI ISL 412898|B|China|2019-12-30	0.0004366605	Asia
Asia|hCoV-19/India/GJ-GBRC229b/2020|EPI ISL 476868|B.1.36|India|2020-06-12	Asia|hCoV-19/Wuhan/HBCDC-HB-02/2019|EPI ISL 412898|B|China|2019-12-30	0.0005374631	Asia
Asia|hCoV-19/India/GJ-GBRC255a/2020|EPI ISL 483842|B.1.36|India|2020-06-12	Asia|hCoV-19/Wuhan/HBCDC-HB-02/2019|EPI ISL 412898|B|China|2019-12-30	0.0004702315	Asia
Asia|hCoV-19/India/GJ-GBRC236/2020|EPI ISL 476878|B.1.5|India|2020-06-12	Asia|hCoV-19/Wuhan/HBCDC-HB-02/2019|EPI ISL 412898|B|China|2019-12-30	0.0001678886	Asia
Asia|hCoV-19/India/GJ-GBRC277a/2020|EPI ISL 483878|B.1|India|2020-06-13	Asia|hCoV-19/Wuhan/HBCDC-HB-02/2019|EPI ISL 412898|B|China|2019-12-30	0.0003022660	Asia
Asia|hCoV-19/India/GJ-GBRC269/2020|EPI ISL 483866|B.1.5|India|2020-06-13	Asia|hCoV-19/Wuhan/HBCDC-HB-02/2019|EPI ISL 412898|B|China|2019-12-30	0.0002350644	Asia
Asia|hCoV-19/SaudiArabia/KAUST-MADINAH1044/2020|EPI ISL 513076|B.1|Saudi Arabia|2020-06-13	Asia|hCoV-19/Wuhan/HBCDC-HB-02/2019|EPI ISL 412898|B|China|2019-12-30	0.0005038213	Asia
Asia|hCoV-19/United Arab Emirates/434/2020|EPI ISL 528700|B.1.1|United Arab Emirates|2020-06-13	Asia|hCoV-19/Wuhan/HBCDC-HB-02/2019|EPI ISL 412898|B|China|2019-12-30	0.0004030511	Asia
Asia|hCoV-19/India/GJ-GBRC242/2020|EPI ISL 483823|B.1.36|India|2020-06-14	Asia|hCoV-19/Wuhan/HBCDC-HB-02/2019|EPI ISL 412898|B|China|2019-12-30	0.0005038764	Asia
Asia|hCoV-19/India/GJ-GBRC245/2020|EPI ISL 483826|B.1.247|India|2020-06-14	Asia|hCoV-19/Wuhan/HBCDC-HB-02/2019|EPI ISL 412898|B|China|2019-12-30	0.0004366621	Asia
Asia|hCoV-19/India/HR-TF2/2020|EPI ISL 508496|B.1.36|India|2020-06-14	Asia|hCoV-19/Wuhan/HBCDC-HB-02/2019|EPI ISL 412898|B|China|2019-12-30	0.0005710662	Asia
Asia|hCoV-19/India/GJ-GBRC243/2020|EPI ISL 483824|B.1.160|India|2020-06-14	Asia|hCoV-19/Wuhan/HBCDC-HB-02/2019|EPI ISL 412898|B|China|2019-12-30	0.0004366621	Asia
Asia|hCoV-19/India/GJ-GBRC301a/2020|EPI ISL 495046|B.1.247|India|2020-06-15	Asia|hCoV-19/Wuhan/HBCDC-HB-02/2019|EPI ISL 412898|B|China|2019-12-30	0.0003358268	Asia
Asia|hCoV-19/India/GJ-GBRC296a/2020|EPI ISL 495036|B.1|India|2020-06-15	Asia|hCoV-19/Wuhan/HBCDC-HB-02/2019|EPI ISL 412898|B|China|2019-12-30	0.0003022419	Asia
Asia|hCoV-19/India/GJ-GBRC294/2020|EPI ISL 495034|B.1|India|2020-06-15	Asia|hCoV-19/Wuhan/HBCDC-HB-02/2019|EPI ISL 412898|B|China|2019-12-30	0.0004031491	Asia
Asia|hCoV-19/India/GJ-GBRC292b/2020|EPI ISL 495031|B.1|India|2020-06-15	Asia|hCoV-19/Wuhan/HBCDC-HB-02/2019|EPI ISL 412898|B|China|2019-12-30	0.0003695287	Asia
Asia|hCoV-19/Bangladesh/BCSIR-NILMRC-186/2020|EPI ISL 483694|B.1.36|Bangladesh|2020-06-16	Asia|hCoV-19/Wuhan/HBCDC-HB-02/2019|EPI ISL 412898|B|China|2019-12-30	0.0005374631	Asia
Asia|hCoV-19/India/DL-MN1/2020|EPI ISL 508415|B.1.36|India|2020-06-16	Asia|hCoV-19/Wuhan/HBCDC-HB-02/2019|EPI ISL 412898|B|China|2019-12-30	0.0005374134	Asia
Asia|hCoV-19/United Arab Emirates/L2006032095/2020|EPI ISL 520679|A|United Arab Emirates|2020-06-16	Asia|hCoV-19/Wuhan/HBCDC-HB-02/2019|EPI ISL 412898|B|China|2019-12-30	0.0003022699	Asia
Asia|hCoV-19/Bangladesh/CHRF-0027/2020|EPI ISL 477136|B.1.1|Bangladesh|2020-06-16	Asia|hCoV-19/Wuhan/HBCDC-HB-02/2019|EPI ISL 412898|B|China|2019-12-30	0.0004703187	Asia
Asia|hCoV-19/SaudiArabia/KAUST-JEDDAH1010/2020|EPI ISL 512881|B.1.247|Saudi Arabia|2020-06-17	Asia|hCoV-19/Wuhan/HBCDC-HB-02/2019|EPI ISL 412898|B|China|2019-12-30	0.0003358579	Asia
Asia|hCoV-19/India/DL-TF17/2020|EPI ISL 508495|B.1.36|India|2020-06-17	Asia|hCoV-19/Wuhan/HBCDC-HB-02/2019|EPI ISL 412898|B|China|2019-12-30	0.0005710831	Asia
Asia|hCoV-19/India/GJ-GBRC322a/2020|EPI ISL 500949|A|India|2020-06-17	Asia|hCoV-19/Wuhan/HBCDC-HB-02/2019|EPI ISL 412898|B|China|2019-12-30	0.0003022660	Asia
Asia|hCoV-19/India/GJ-GBRC317/2020|EPI ISL 500947|B.1.246|India|2020-06-17	Asia|hCoV-19/Wuhan/HBCDC-HB-02/2019|EPI ISL 412898|B|China|2019-12-30	0.0003358424	Asia
Asia|hCoV-19/Bangladesh/BCSIR-NILMRC-158/2020|EPI ISL 480447|B.1.36|Bangladesh|2020-06-18	Asia|hCoV-19/Wuhan/HBCDC-HB-02/2019|EPI ISL 412898|B|China|2019-12-30	0.0005374631	Asia
Asia|hCoV-19/India/GJ-GBRC-363/2020|EPI ISL 524715|B.1.36|India|2020-06-18	Asia|hCoV-19/Wuhan/HBCDC-HB-02/2019|EPI ISL 412898|B|China|2019-12-30	0.0005374382	Asia
Asia|hCoV-19/Bangladesh/BCSIR-NILMRC-151/2020|EPI ISL 480440|B.1.1|Bangladesh|2020-06-18	Asia|hCoV-19/Wuhan/HBCDC-HB-02/2019|EPI ISL 412898|B|China|2019-12-30	0.0004702672	Asia
Asia|hCoV-19/India/GJ-GBRC-366a/2020|EPI ISL 524719|B.1.160|India|2020-06-18	Asia|hCoV-19/Wuhan/HBCDC-HB-02/2019|EPI ISL 412898|B|China|2019-12-30	0.0003358424	Asia
Asia|hCoV-19/Bangladesh/BCSIR-NILMRC-118a/2020|EPI ISL 482487|B.1.1|Bangladesh|2020-06-18	Asia|hCoV-19/Wuhan/HBCDC-HB-02/2019|EPI ISL 412898|B|China|2019-12-30	0.0004702672	Asia
Asia|hCoV-19/India/GJ-GBRC310b/2020|EPI ISL 495064|B.1.36|India|2020-06-19	Asia|hCoV-19/Wuhan/HBCDC-HB-02/2019|EPI ISL 412898|B|China|2019-12-30	0.0004366015	Asia
Asia|hCoV-19/India/HR-TF24/2020|EPI ISL 508498|B.6|India|2020-06-19	Asia|hCoV-19/Wuhan/HBCDC-HB-02/2019|EPI ISL 412898|B|China|2019-12-30	0.0004030713	Asia
Asia|hCoV-19/India/GJ-GBRC246/2020|EPI ISL 483827|B.1.5|India|2020-06-19	Asia|hCoV-19/Wuhan/HBCDC-HB-02/2019|EPI ISL 412898|B|China|2019-12-30	0.0004030645	Asia
Asia|hCoV-19/India/GJ-GBRC247/2020|EPI ISL 483828|B.1.36|India|2020-06-19	Asia|hCoV-19/Wuhan/HBCDC-HB-02/2019|EPI ISL 412898|B|China|2019-12-30	0.0005374133	Asia
Asia|hCoV-19/India/DL-MN26/2020|EPI ISL 508418|B.1.36|India|2020-06-20	Asia|hCoV-19/Wuhan/HBCDC-HB-02/2019|EPI ISL 412898|B|China|2019-12-30	0.0004366145	Asia
Asia|hCoV-19/India/GJ-GBRC311a/2020|EPI ISL 495065|B.1.246|India|2020-06-20	Asia|hCoV-19/Wuhan/HBCDC-HB-02/2019|EPI ISL 412898|B|China|2019-12-30	0.0004366476	Asia
Asia|hCoV-19/Bangladesh/BCSIR-NILMRC-182/2020|EPI ISL 483630|B.1.1|Bangladesh|2020-06-20	Asia|hCoV-19/Wuhan/HBCDC-HB-02/2019|EPI ISL 412898|B|China|2019-12-30	0.0003022559	Asia
Asia|hCoV-19/India/GJ-GBRC311b/2020|EPI ISL 495066|B.1.36|India|2020-06-20	Asia|hCoV-19/Wuhan/HBCDC-HB-02/2019|EPI ISL 412898|B|China|2019-12-30	0.0005038614	Asia
Asia|hCoV-19/Bangladesh/BCSIR-NILMRC-181/2020|EPI ISL 483629|B.1.1|Bangladesh|2020-06-20	Asia|hCoV-19/Wuhan/HBCDC-HB-02/2019|EPI ISL 412898|B|China|2019-12-30	0.0006047624	Asia
Asia|hCoV-19/India/KA-IB23/2020|EPI ISL 508301|B.1.5|India|2020-06-21	Asia|hCoV-19/Wuhan/HBCDC-HB-02/2019|EPI ISL 412898|B|China|2019-12-30	0.0003694341	Asia
Asia|hCoV-19/South Korea/KCDC2542/2020|EPI ISL 514945|B.1.1|South Korea|2020-06-21	Asia|hCoV-19/Wuhan/HBCDC-HB-02/2019|EPI ISL 412898|B|China|2019-12-30	0.0006047602	Asia
Asia|hCoV-19/Indonesia/YO-UGM-202449/2020|EPI ISL 516800|B.1.160|Indonesia|2020-06-22	Asia|hCoV-19/Wuhan/HBCDC-HB-02/2019|EPI ISL 412898|B|China|2019-12-30	0.0004030205	Asia
Asia|hCoV-19/Singapore/268nan/2020|EPI ISL 477180|B.1.5|Singapore|2020-06-22	Asia|hCoV-19/Wuhan/HBCDC-HB-02/2019|EPI ISL 412898|B|China|2019-12-30	0.0002014763	Asia
Asia|hCoV-19/India/HR-TF30/2020|EPI ISL 508503|B.1.36|India|2020-06-22	Asia|hCoV-19/Wuhan/HBCDC-HB-02/2019|EPI ISL 412898|B|China|2019-12-30	0.0005709870	Asia
Asia|hCoV-19/India/GJ-GBRC-384a/2020|EPI ISL 524744|B.1.36|India|2020-06-22	Asia|hCoV-19/Wuhan/HBCDC-HB-02/2019|EPI ISL 412898|B|China|2019-12-30	0.0005715584	Asia
Asia|hCoV-19/Hong Kong/HKU-200723-003/2020|EPI ISL 497770|B.1.275|Hong Kong|2020-06-22	Asia|hCoV-19/Wuhan/HBCDC-HB-02/2019|EPI ISL 412898|B|China|2019-12-30	0.0006047446	Asia
Asia|hCoV-19/SaudiArabia/KAUST-JEDDAH1000/2020|EPI ISL 512874|B.1.247|Saudi Arabia|2020-06-23	Asia|hCoV-19/Wuhan/HBCDC-HB-02/2019|EPI ISL 412898|B|China|2019-12-30	0.0003358368	Asia
Asia|hCoV-19/SaudiArabia/KAUST-JEDDAH999/2020|EPI ISL 513072|B.1.1|Saudi Arabia|2020-06-23	Asia|hCoV-19/Wuhan/HBCDC-HB-02/2019|EPI ISL 412898|B|China|2019-12-30	0.0003022649	Asia
Asia|hCoV-19/SaudiArabia/KAUST-JEDDAH1033/2020|EPI ISL 512902|B.1.261|Saudi Arabia|2020-06-23	Asia|hCoV-19/Wuhan/HBCDC-HB-02/2019|EPI ISL 412898|B|China|2019-12-30	0.0004030272	Asia
Asia|hCoV-19/SaudiArabia/KAUST-JEDDAH1031/2020|EPI ISL 512900|B.1.247|Saudi Arabia|2020-06-23	Asia|hCoV-19/Wuhan/HBCDC-HB-02/2019|EPI ISL 412898|B|China|2019-12-30	0.0004366015	Asia
Asia|hCoV-19/Bangladesh/BCSIR-NILMRC-219/2020|EPI ISL 483707|B.1.1.316|Bangladesh|2020-06-24	Asia|hCoV-19/Wuhan/HBCDC-HB-02/2019|EPI ISL 412898|B|China|2019-12-30	0.0004031071	Asia
Asia|hCoV-19/Bangladesh/BCSIR-NILMRC-216/2020|EPI ISL 483703|B.1.36|Bangladesh|2020-06-24	Asia|hCoV-19/Wuhan/HBCDC-HB-02/2019|EPI ISL 412898|B|China|2019-12-30	0.0005374631	Asia
Asia|hCoV-19/South Korea/KCDC2558/2020|EPI ISL 514961|B.1.1|South Korea|2020-06-24	Asia|hCoV-19/Wuhan/HBCDC-HB-02/2019|EPI ISL 412898|B|China|2019-12-30	0.0003694840	Asia
Asia|hCoV-19/South Korea/KCDC2557/2020|EPI ISL 514960|B.1.1|South Korea|2020-06-24	Asia|hCoV-19/Wuhan/HBCDC-HB-02/2019|EPI ISL 412898|B|China|2019-12-30	0.0004367082	Asia
Asia|hCoV-19/Bangladesh/BCSIR-NILMRC-218/2020|EPI ISL 483705|B.1.1|Bangladesh|2020-06-24	Asia|hCoV-19/Wuhan/HBCDC-HB-02/2019|EPI ISL 412898|B|China|2019-12-30	0.0004367082	Asia
Asia|hCoV-19/India/GJ-GBRC329/2020|EPI ISL 512064|B.1.36|India|2020-06-25	Asia|hCoV-19/Wuhan/HBCDC-HB-02/2019|EPI ISL 412898|B|China|2019-12-30	0.0004702532	Asia
Asia|hCoV-19/India/GJ-GBRC357b/2020|EPI ISL 514607|B.1.36|India|2020-06-25	Asia|hCoV-19/Wuhan/HBCDC-HB-02/2019|EPI ISL 412898|B|China|2019-12-30	0.0005038614	Asia
Asia|hCoV-19/India/GJ-GBRC355a/2020|EPI ISL 514603|B.1.36|India|2020-06-25	Asia|hCoV-19/Wuhan/HBCDC-HB-02/2019|EPI ISL 412898|B|China|2019-12-30	0.0004030272	Asia
Asia|hCoV-19/India/GJ-GBRC356/2020|EPI ISL 514605|B.1.36|India|2020-06-25	Asia|hCoV-19/Wuhan/HBCDC-HB-02/2019|EPI ISL 412898|B|China|2019-12-30	0.0005374542	Asia
Asia|hCoV-19/India/GJ-GBRC355b/2020|EPI ISL 514604|B.1.36|India|2020-06-25	Asia|hCoV-19/Wuhan/HBCDC-HB-02/2019|EPI ISL 412898|B|China|2019-12-30	0.0004366346	Asia
Asia|hCoV-19/United Arab Emirates/529/2020|EPI ISL 528703|B.1.1.220|United Arab Emirates|2020-06-26	Asia|hCoV-19/Wuhan/HBCDC-HB-02/2019|EPI ISL 412898|B|China|2019-12-30	0.0005039127	Asia
Asia|hCoV-19/Indonesia/JT-UGM-202538/2020|EPI ISL 525492|B.1.160|Indonesia|2020-06-26	Asia|hCoV-19/Wuhan/HBCDC-HB-02/2019|EPI ISL 412898|B|China|2019-12-30	0.0004702315	Asia
Asia|hCoV-19/India/UP-MN32/2020|EPI ISL 508419|B.1.36|India|2020-06-27	Asia|hCoV-19/Wuhan/HBCDC-HB-02/2019|EPI ISL 412898|B|China|2019-12-30	0.0004702176	Asia
Asia|hCoV-19/South Korea/KCDC2683/2020|EPI ISL 522464|B.1.275|South Korea|2020-06-27	Asia|hCoV-19/Wuhan/HBCDC-HB-02/2019|EPI ISL 412898|B|China|2019-12-30	0.0004084849	Asia
Asia|hCoV-19/Indonesia/JB-TFRIC19-R30535/2020|EPI ISL 528747|B.1.1|Indonesia|2020-06-28	Asia|hCoV-19/Wuhan/HBCDC-HB-02/2019|EPI ISL 412898|B|China|2019-12-30	0.0003358961	Asia
Asia|hCoV-19/India/GJ-GBRC283/2020|EPI ISL 495020|B.1.246|India|2020-06-28	Asia|hCoV-19/Wuhan/HBCDC-HB-02/2019|EPI ISL 412898|B|China|2019-12-30	0.0004033221	Asia
Asia|hCoV-19/South Korea/KCDC2588/2020|EPI ISL 514991|B.1.1|South Korea|2020-06-29	Asia|hCoV-19/Wuhan/HBCDC-HB-02/2019|EPI ISL 412898|B|China|2019-12-30	0.0004366662	Asia
Asia|hCoV-19/South Korea/KCDC2589/2020|EPI ISL 514992|B.1.1|South Korea|2020-06-29	Asia|hCoV-19/Wuhan/HBCDC-HB-02/2019|EPI ISL 412898|B|China|2019-12-30	0.0004375407	Asia
Asia|hCoV-19/Israel/CVL1195/2020|EPI ISL 516904|B.1.3|Israel|2020-06-29	Asia|hCoV-19/Wuhan/HBCDC-HB-02/2019|EPI ISL 412898|B|China|2019-12-30	0.0007843429	Asia
Asia|hCoV-19/India/GJ-GBRC284a/2020|EPI ISL 495021|B.1.36|India|2020-06-30	Asia|hCoV-19/Wuhan/HBCDC-HB-02/2019|EPI ISL 412898|B|China|2019-12-30	0.0004702393	Asia
Asia|hCoV-19/India/GJ-GBRC284b/2020|EPI ISL 495022|B.1.36|India|2020-06-30	Asia|hCoV-19/Wuhan/HBCDC-HB-02/2019|EPI ISL 412898|B|China|2019-12-30	0.0005038614	Asia
Asia|hCoV-19/United Arab Emirates/558/2020|EPI ISL 528705|B.1|United Arab Emirates|2020-06-30	Asia|hCoV-19/Wuhan/HBCDC-HB-02/2019|EPI ISL 412898|B|China|2019-12-30	0.0003694219	Asia
Asia|hCoV-19/South Korea/KCDC2687/2020|EPI ISL 522467|B.1.1|South Korea|2020-06-30	Asia|hCoV-19/Wuhan/HBCDC-HB-02/2019|EPI ISL 412898|B|China|2019-12-30	0.0003359864	Asia
Asia|hCoV-19/Hong Kong/HKU-200723-042/2020|EPI ISL 497809|B.1|Hong Kong|2020-07-01	Asia|hCoV-19/Wuhan/HBCDC-HB-02/2019|EPI ISL 412898|B|China|2019-12-30	0.0005711530	Asia
Asia|hCoV-19/United Arab Emirates/581/2020|EPI ISL 528707|B.1|United Arab Emirates|2020-07-01	Asia|hCoV-19/Wuhan/HBCDC-HB-02/2019|EPI ISL 412898|B|China|2019-12-30	0.0003694389	Asia
Asia|hCoV-19/South Korea/KCDC2689/2020|EPI ISL 522469|B.1|South Korea|2020-07-01	Asia|hCoV-19/Wuhan/HBCDC-HB-02/2019|EPI ISL 412898|B|China|2019-12-30	0.0005041558	Asia
Asia|hCoV-19/India/GJ-GBRC285/2020|EPI ISL 495023|B.1.247|India|2020-07-02	Asia|hCoV-19/Wuhan/HBCDC-HB-02/2019|EPI ISL 412898|B|China|2019-12-30	0.0003358523	Asia
Asia|hCoV-19/South Korea/KCDC2691/2020|EPI ISL 522471|B.1.1|South Korea|2020-07-02	Asia|hCoV-19/Wuhan/HBCDC-HB-02/2019|EPI ISL 412898|B|China|2019-12-30	0.0005092035	Asia
Asia|hCoV-19/Hong Kong/HKU-200723-077/2020|EPI ISL 497844|B.1|Hong Kong|2020-07-03	Asia|hCoV-19/Wuhan/HBCDC-HB-02/2019|EPI ISL 412898|B|China|2019-12-30	0.0003383281	Asia
Asia|hCoV-19/India/UT-IMT-AT52/2020|EPI ISL 560320|B.1.247|India|2020-07-03	Asia|hCoV-19/Wuhan/HBCDC-HB-02/2019|EPI ISL 412898|B|China|2019-12-30	0.0004770016	Asia
Asia|hCoV-19/India/GJ-GBRC287/2020|EPI ISL 495025|B.1.5|India|2020-07-04	Asia|hCoV-19/Wuhan/HBCDC-HB-02/2019|EPI ISL 412898|B|China|2019-12-30	0.0002014704	Asia
Asia|hCoV-19/South Korea/KCDC2695/2020|EPI ISL 522475|B.1.1|South Korea|2020-07-04	Asia|hCoV-19/Wuhan/HBCDC-HB-02/2019|EPI ISL 412898|B|China|2019-12-30	0.0003696656	Asia
Asia|hCoV-19/South Korea/KCDC2694/2020|EPI ISL 522474|B.1.1|South Korea|2020-07-04	Asia|hCoV-19/Wuhan/HBCDC-HB-02/2019|EPI ISL 412898|B|China|2019-12-30	0.0003361728	Asia
Asia|hCoV-19/South Korea/KCDC2697/2020|EPI ISL 522477|B.1.1|South Korea|2020-07-04	Asia|hCoV-19/Wuhan/HBCDC-HB-02/2019|EPI ISL 412898|B|China|2019-12-30	0.0004379957	Asia
Asia|hCoV-19/South Korea/KCDC2698/2020|EPI ISL 522478|B.1.1|South Korea|2020-07-04	Asia|hCoV-19/Wuhan/HBCDC-HB-02/2019|EPI ISL 412898|B|China|2019-12-30	0.0004380826	Asia
Asia|hCoV-19/Bangladesh/BCSIR-NILMRC-222/2020|EPI ISL 487362|B.1|Bangladesh|2020-07-06	Asia|hCoV-19/Wuhan/HBCDC-HB-02/2019|EPI ISL 412898|B|China|2019-12-30	0.0005038679	Asia
Asia|hCoV-19/India/GJ-GBRC-392b/2020|EPI ISL 524759|B.1.160|India|2020-07-06	Asia|hCoV-19/Wuhan/HBCDC-HB-02/2019|EPI ISL 412898|B|China|2019-12-30	0.0005374791	Asia
Asia|hCoV-19/India/GJ-GBRC-389a/2020|EPI ISL 524752|B.1.160.1|India|2020-07-06	Asia|hCoV-19/Wuhan/HBCDC-HB-02/2019|EPI ISL 412898|B|China|2019-12-30	0.0004366823	Asia
Asia|hCoV-19/India/GJ-GBRC-391a/2020|EPI ISL 524756|B.1.36|India|2020-07-06	Asia|hCoV-19/Wuhan/HBCDC-HB-02/2019|EPI ISL 412898|B|China|2019-12-30	0.0005374362	Asia
Asia|hCoV-19/Bangladesh/BCSIR-NILMRC-228/2020|EPI ISL 487368|B.1.159|Bangladesh|2020-07-06	Asia|hCoV-19/Wuhan/HBCDC-HB-02/2019|EPI ISL 412898|B|China|2019-12-30	0.0004706526	Asia
Asia|hCoV-19/India/GJ-GBRC-389b/2020|EPI ISL 524753|B.1.160.1|India|2020-07-06	Asia|hCoV-19/Wuhan/HBCDC-HB-02/2019|EPI ISL 412898|B|China|2019-12-30	0.0005039080	Asia
Asia|hCoV-19/Bangladesh/BCSIR-NILMRC-244/2020|EPI ISL 487384|B.1.1.316|Bangladesh|2020-07-06	Asia|hCoV-19/Wuhan/HBCDC-HB-02/2019|EPI ISL 412898|B|China|2019-12-30	0.0004030817	Asia
Asia|hCoV-19/India/GJ-GBRC335a/2020|EPI ISL 512072|B.1.247|India|2020-07-06	Asia|hCoV-19/Wuhan/HBCDC-HB-02/2019|EPI ISL 412898|B|China|2019-12-30	0.0004366274	Asia
Asia|hCoV-19/India/GJ-GBRC-394a/2020|EPI ISL 524762|B.1|India|2020-07-06	Asia|hCoV-19/Wuhan/HBCDC-HB-02/2019|EPI ISL 412898|B|China|2019-12-30	0.0004030206	Asia
Asia|hCoV-19/Bangladesh/BCSIR-NILMRC-230/2020|EPI ISL 487372|B.1.1.316|Bangladesh|2020-07-06	Asia|hCoV-19/Wuhan/HBCDC-HB-02/2019|EPI ISL 412898|B|China|2019-12-30	0.0005038829	Asia
Asia|hCoV-19/Bangladesh/BCSIR-NILMRC-259/2020|EPI ISL 498808|B.1.1.316|Bangladesh|2020-07-07	Asia|hCoV-19/Wuhan/HBCDC-HB-02/2019|EPI ISL 412898|B|China|2019-12-30	0.0005375109	Asia
Asia|hCoV-19/Hong Kong/HKU-200723-015/2020|EPI ISL 497782|B.1.160|Hong Kong|2020-07-07	Asia|hCoV-19/Wuhan/HBCDC-HB-02/2019|EPI ISL 412898|B|China|2019-12-30	0.0004366347	Asia
Asia|hCoV-19/Bangladesh/BCSIR-NILMRC-263/2020|EPI ISL 498267|B.1.1|Bangladesh|2020-07-07	Asia|hCoV-19/Wuhan/HBCDC-HB-02/2019|EPI ISL 412898|B|China|2019-12-30	0.0003358567	Asia
Asia|hCoV-19/Bangladesh/BCSIR-NILMRC-250/2020|EPI ISL 490114|B.1.1|Bangladesh|2020-07-07	Asia|hCoV-19/Wuhan/HBCDC-HB-02/2019|EPI ISL 412898|B|China|2019-12-30	0.0004366476	Asia
Asia|hCoV-19/South Korea/KCDC2708/2020|EPI ISL 522487|B.1.1|South Korea|2020-07-07	Asia|hCoV-19/Wuhan/HBCDC-HB-02/2019|EPI ISL 412898|B|China|2019-12-30	0.0004366403	Asia
Asia|hCoV-19/Hong Kong/HKU-200723-084/2020|EPI ISL 497851|B.6|Hong Kong|2020-07-07	Asia|hCoV-19/Wuhan/HBCDC-HB-02/2019|EPI ISL 412898|B|China|2019-12-30	0.0004408815	Asia
Asia|hCoV-19/South Korea/KCDC2638/2020|EPI ISL 515040|B.1.1|South Korea|2020-07-08	Asia|hCoV-19/Wuhan/HBCDC-HB-02/2019|EPI ISL 412898|B|China|2019-12-30	0.0004367083	Asia
Asia|hCoV-19/South Korea/KCDC2709/2020|EPI ISL 522488|B.1.1|South Korea|2020-07-08	Asia|hCoV-19/Wuhan/HBCDC-HB-02/2019|EPI ISL 412898|B|China|2019-12-30	0.0004702594	Asia
Asia|hCoV-19/Hong Kong/HKU-200723-050/2020|EPI ISL 497817|B.1.1|Hong Kong|2020-07-08	Asia|hCoV-19/Wuhan/HBCDC-HB-02/2019|EPI ISL 412898|B|China|2019-12-30	0.0003728818	Asia
Asia|hCoV-19/Hong Kong/HKU-200723-068/2020|EPI ISL 497835|B.1.1|Hong Kong|2020-07-08	Asia|hCoV-19/Wuhan/HBCDC-HB-02/2019|EPI ISL 412898|B|China|2019-12-30	0.0004746202	Asia
Asia|hCoV-19/India/GJ-GBRC338b/2020|EPI ISL 512076|B.1.247|India|2020-07-09	Asia|hCoV-19/Wuhan/HBCDC-HB-02/2019|EPI ISL 412898|B|China|2019-12-30	0.0004030273	Asia
Asia|hCoV-19/India/GJ-GBRC-375/2020|EPI ISL 524732|B.1.247|India|2020-07-09	Asia|hCoV-19/Wuhan/HBCDC-HB-02/2019|EPI ISL 412898|B|China|2019-12-30	0.0004366549	Asia
Asia|hCoV-19/India/GJ-GBRC338a/2020|EPI ISL 512075|B.1.247|India|2020-07-09	Asia|hCoV-19/Wuhan/HBCDC-HB-02/2019|EPI ISL 412898|B|China|2019-12-30	0.0004366549	Asia
Asia|hCoV-19/India/GJ-GBRC-339/2020|EPI ISL 512077|B.1.247|India|2020-07-09	Asia|hCoV-19/Wuhan/HBCDC-HB-02/2019|EPI ISL 412898|B|China|2019-12-30	0.0005379015	Asia
Asia|hCoV-19/India/GJ-GBRC337a/2020|EPI ISL 514435|B.1.247|India|2020-07-09	Asia|hCoV-19/Wuhan/HBCDC-HB-02/2019|EPI ISL 412898|B|China|2019-12-30	0.0004030934	Asia
Asia|hCoV-19/India/GJ-GBRC337b/2020|EPI ISL 514436|B.1.247|India|2020-07-09	Asia|hCoV-19/Wuhan/HBCDC-HB-02/2019|EPI ISL 412898|B|China|2019-12-30	0.0004367136	Asia
Asia|hCoV-19/India/GJ-GBRC340/2020|EPI ISL 514437|B.1.247|India|2020-07-09	Asia|hCoV-19/Wuhan/HBCDC-HB-02/2019|EPI ISL 412898|B|China|2019-12-30	0.0003698924	Asia
Asia|hCoV-19/South Korea/KCDC2711/2020|EPI ISL 522490|A|South Korea|2020-07-10	Asia|hCoV-19/Wuhan/HBCDC-HB-02/2019|EPI ISL 412898|B|China|2019-12-30	0.0004070301	Asia
Asia|hCoV-19/Hong Kong/HKU-200723-069/2020|EPI ISL 497836|B.1.1|Hong Kong|2020-07-10	Asia|hCoV-19/Wuhan/HBCDC-HB-02/2019|EPI ISL 412898|B|China|2019-12-30	0.0003728818	Asia
Asia|hCoV-19/Hong Kong/HKU-200723-092/2020|EPI ISL 497859|B.1.1|Hong Kong|2020-07-10	Asia|hCoV-19/Wuhan/HBCDC-HB-02/2019|EPI ISL 412898|B|China|2019-12-30	0.0003424007	Asia
Asia|hCoV-19/Hong Kong/HKU-200723-001/2020|EPI ISL 497768|B.6|Hong Kong|2020-07-10	Asia|hCoV-19/Wuhan/HBCDC-HB-02/2019|EPI ISL 412898|B|China|2019-12-30	0.0004453129	Asia
Asia|hCoV-19/India/GJ-GBRC-387a/2020|EPI ISL 524749|B.4|India|2020-07-11	Asia|hCoV-19/Wuhan/HBCDC-HB-02/2019|EPI ISL 412898|B|China|2019-12-30	0.0004367084	Asia
Asia|hCoV-19/South Korea/KCDC2650/2020|EPI ISL 515052|B.1.1|South Korea|2020-07-11	Asia|hCoV-19/Wuhan/HBCDC-HB-02/2019|EPI ISL 412898|B|China|2019-12-30	0.0004030698	Asia
Asia|hCoV-19/India/GJ-GBRC-388/2020|EPI ISL 524751|B.1.36|India|2020-07-11	Asia|hCoV-19/Wuhan/HBCDC-HB-02/2019|EPI ISL 412898|B|China|2019-12-30	0.0005374541	Asia
Asia|hCoV-19/India/GJ-GBRC-385/2020|EPI ISL 524746|B.4|India|2020-07-11	Asia|hCoV-19/Wuhan/HBCDC-HB-02/2019|EPI ISL 412898|B|China|2019-12-30	0.0004703325	Asia
Asia|hCoV-19/India/GJ-GBRC-387b/2020|EPI ISL 524750|B.4|India|2020-07-11	Asia|hCoV-19/Wuhan/HBCDC-HB-02/2019|EPI ISL 412898|B|China|2019-12-30	0.0004703107	Asia
Asia|hCoV-19/India/GJ-GBRC-386b/2020|EPI ISL 524748|B.1.36|India|2020-07-11	Asia|hCoV-19/Wuhan/HBCDC-HB-02/2019|EPI ISL 412898|B|China|2019-12-30	0.0004706426	Asia
Asia|hCoV-19/India/GJ-GBRC-386a/2020|EPI ISL 524747|B.1.36|India|2020-07-11	Asia|hCoV-19/Wuhan/HBCDC-HB-02/2019|EPI ISL 412898|B|China|2019-12-30	0.0004033609	Asia
Asia|hCoV-19/India/GJ-GBRC-377a/2020|EPI ISL 524735|B.1.36|India|2020-07-11	Asia|hCoV-19/Wuhan/HBCDC-HB-02/2019|EPI ISL 412898|B|China|2019-12-30	0.0004371118	Asia
Asia|hCoV-19/South Korea/KCDC2721/2020|EPI ISL 522500|A|South Korea|2020-07-11	Asia|hCoV-19/Wuhan/HBCDC-HB-02/2019|EPI ISL 412898|B|China|2019-12-30	0.0003696641	Asia
Asia|hCoV-19/Bangladesh/BCSIR-NILMRC-344/2020|EPI ISL 498803|B.1.1|Bangladesh|2020-07-12	Asia|hCoV-19/Wuhan/HBCDC-HB-02/2019|EPI ISL 412898|B|China|2019-12-30	0.0005039421	Asia
Asia|hCoV-19/Singapore/745/2020|EPI ISL 500572|B.1.1|Singapore|2020-07-12	Asia|hCoV-19/Wuhan/HBCDC-HB-02/2019|EPI ISL 412898|B|China|2019-12-30	0.0004729765	Asia
Asia|hCoV-19/South Korea/KCDC2722/2020|EPI ISL 522501|A|South Korea|2020-07-12	Asia|hCoV-19/Wuhan/HBCDC-HB-02/2019|EPI ISL 412898|B|China|2019-12-30	0.0003696889	Asia
Asia|hCoV-19/South Korea/KCDC2716/2020|EPI ISL 522495|B.1.1|South Korea|2020-07-12	Asia|hCoV-19/Wuhan/HBCDC-HB-02/2019|EPI ISL 412898|B|China|2019-12-30	0.0004709932	Asia
Asia|hCoV-19/South Korea/KCDC2719/2020|EPI ISL 522498|B.1.1|South Korea|2020-07-12	Asia|hCoV-19/Wuhan/HBCDC-HB-02/2019|EPI ISL 412898|B|China|2019-12-30	0.0004378649	Asia
Asia|hCoV-19/South Korea/KCDC2717/2020|EPI ISL 522496|B.1.1|South Korea|2020-07-12	Asia|hCoV-19/Wuhan/HBCDC-HB-02/2019|EPI ISL 412898|B|China|2019-12-30	0.0004718505	Asia
Asia|hCoV-19/Hong Kong/HKU-200723-048/2020|EPI ISL 497815|B.1.1|Hong Kong|2020-07-12	Asia|hCoV-19/Wuhan/HBCDC-HB-02/2019|EPI ISL 412898|B|China|2019-12-30	0.0003728817	Asia
Asia|hCoV-19/Hong Kong/HKU-200723-071/2020|EPI ISL 497838|B.1.1|Hong Kong|2020-07-12	Asia|hCoV-19/Wuhan/HBCDC-HB-02/2019|EPI ISL 412898|B|China|2019-12-30	0.0002737885	Asia
Asia|hCoV-19/South Korea/KCDC2715/2020|EPI ISL 522494|B.1.1|South Korea|2020-07-12	Asia|hCoV-19/Wuhan/HBCDC-HB-02/2019|EPI ISL 412898|B|China|2019-12-30	0.0005477998	Asia
Asia|hCoV-19/South Korea/KCDC2723/2020|EPI ISL 522502|B.6|South Korea|2020-07-13	Asia|hCoV-19/Wuhan/HBCDC-HB-02/2019|EPI ISL 412898|B|China|2019-12-30	0.0004702750	Asia
Asia|hCoV-19/Singapore/777/2020|EPI ISL 509387|B.1.247|Singapore|2020-07-13	Asia|hCoV-19/Wuhan/HBCDC-HB-02/2019|EPI ISL 412898|B|China|2019-12-30	0.0006383355	Asia
Asia|hCoV-19/South Korea/KCDC2653/2020|EPI ISL 516783|A|South Korea|2020-07-13	Asia|hCoV-19/Wuhan/HBCDC-HB-02/2019|EPI ISL 412898|B|China|2019-12-30	0.0004037531	Asia
Asia|hCoV-19/India/TG-CCMB-W900/2020|EPI ISL 528833|B.1.1.8|India|2020-07-14	Asia|hCoV-19/Wuhan/HBCDC-HB-02/2019|EPI ISL 412898|B|China|2019-12-30	0.0005711170	Asia
Asia|hCoV-19/India/TG-CCMB-W855/2020|EPI ISL 528827|B.1.1.8|India|2020-07-14	Asia|hCoV-19/Wuhan/HBCDC-HB-02/2019|EPI ISL 412898|B|China|2019-12-30	0.0005711074	Asia
Asia|hCoV-19/India/TG-CCMB-X59/2020|EPI ISL 528861|B.1.1|India|2020-07-14	Asia|hCoV-19/Wuhan/HBCDC-HB-02/2019|EPI ISL 412898|B|China|2019-12-30	0.0005375198	Asia
Asia|hCoV-19/Bangladesh/BCSIR-NILMRC-287/2020|EPI ISL 504177|B.1|Bangladesh|2020-07-14	Asia|hCoV-19/Wuhan/HBCDC-HB-02/2019|EPI ISL 412898|B|China|2019-12-30	0.0004703029	Asia
Asia|hCoV-19/India/TG-CCMB-W842/2020|EPI ISL 528823|B.1.1.8|India|2020-07-14	Asia|hCoV-19/Wuhan/HBCDC-HB-02/2019|EPI ISL 412898|B|China|2019-12-30	0.0007057064	Asia
Asia|hCoV-19/India/TG-CCMB-X65/2020|EPI ISL 528862|B.1.1.8|India|2020-07-14	Asia|hCoV-19/Wuhan/HBCDC-HB-02/2019|EPI ISL 412898|B|China|2019-12-30	0.0004702733	Asia
Asia|hCoV-19/India/TG-CCMB-W908/2020|EPI ISL 528835|B.1.1.8|India|2020-07-14	Asia|hCoV-19/Wuhan/HBCDC-HB-02/2019|EPI ISL 412898|B|China|2019-12-30	0.0005038596	Asia
Asia|hCoV-19/India/TG-CCMB-X86/2020|EPI ISL 528865|B.1.1.8|India|2020-07-14	Asia|hCoV-19/Wuhan/HBCDC-HB-02/2019|EPI ISL 412898|B|China|2019-12-30	0.0005711434	Asia
Asia|hCoV-19/South Korea/KCDC2731/2020|EPI ISL 522510|B.1.160|South Korea|2020-07-14	Asia|hCoV-19/Wuhan/HBCDC-HB-02/2019|EPI ISL 412898|B|China|2019-12-30	0.0004702611	Asia
Asia|hCoV-19/India/TG-CCMB-X110/2020|EPI ISL 528845|B.1.1.8|India|2020-07-15	Asia|hCoV-19/Wuhan/HBCDC-HB-02/2019|EPI ISL 412898|B|China|2019-12-30	0.0005375109	Asia
Asia|hCoV-19/Bangladesh/BCSIR-NILMRC-343/2020|EPI ISL 504184|B.1.247|Bangladesh|2020-07-15	Asia|hCoV-19/Wuhan/HBCDC-HB-02/2019|EPI ISL 412898|B|China|2019-12-30	0.0005711001	Asia
Asia|hCoV-19/Bangladesh/BCSIR-NILMRC-350/2020|EPI ISL 514228|B.1.1|Bangladesh|2020-07-15	Asia|hCoV-19/Wuhan/HBCDC-HB-02/2019|EPI ISL 412898|B|China|2019-12-30	0.0005039421	Asia
Asia|hCoV-19/Bangladesh/BCSIR-NILMRC-341/2020|EPI ISL 498802|B.1.1.316|Bangladesh|2020-07-15	Asia|hCoV-19/Wuhan/HBCDC-HB-02/2019|EPI ISL 412898|B|China|2019-12-30	0.0005039062	Asia
Asia|hCoV-19/India/TG-CCMB-X112/2020|EPI ISL 528847|B.1.1.8|India|2020-07-15	Asia|hCoV-19/Wuhan/HBCDC-HB-02/2019|EPI ISL 412898|B|China|2019-12-30	0.0006047804	Asia
Asia|hCoV-19/Bangladesh/BCSIR-NILMRC-346/2020|EPI ISL 498805|B.1.1.316|Bangladesh|2020-07-15	Asia|hCoV-19/Wuhan/HBCDC-HB-02/2019|EPI ISL 412898|B|China|2019-12-30	0.0004030817	Asia
Asia|hCoV-19/Zhejiang/SX0715/2020|EPI ISL 497950|B.1.1|China|2020-07-15	Asia|hCoV-19/Wuhan/HBCDC-HB-02/2019|EPI ISL 412898|B|China|2019-12-30	0.0003694560	Asia
Asia|hCoV-19/India/TG-CCMB-X115/2020|EPI ISL 528849|B.1.1.8|India|2020-07-15	Asia|hCoV-19/Wuhan/HBCDC-HB-02/2019|EPI ISL 412898|B|China|2019-12-30	0.0004030817	Asia
Asia|hCoV-19/India/TG-CCMB-X103/2020|EPI ISL 528844|B.1.1|India|2020-07-15	Asia|hCoV-19/Wuhan/HBCDC-HB-02/2019|EPI ISL 412898|B|China|2019-12-30	0.0003694840	Asia
Asia|hCoV-19/South Korea/KCDC2736/2020|EPI ISL 522515|B.1.1|South Korea|2020-07-16	Asia|hCoV-19/Wuhan/HBCDC-HB-02/2019|EPI ISL 412898|B|China|2019-12-30	0.0003694670	Asia
Asia|hCoV-19/India/UT-IMT-BB45/2020|EPI ISL 560321|B.1.247|India|2020-07-17	Asia|hCoV-19/Wuhan/HBCDC-HB-02/2019|EPI ISL 412898|B|China|2019-12-30	0.0004041762	Asia
Asia|hCoV-19/Bangladesh/BCSIR-NILMRC-291/2020|EPI ISL 498550|B.1.1.316|Bangladesh|2020-07-18	Asia|hCoV-19/Wuhan/HBCDC-HB-02/2019|EPI ISL 412898|B|China|2019-12-30	0.0005038829	Asia
Asia|hCoV-19/Bangladesh/BCSIR-NILMRC-298/2020|EPI ISL 498785|B.1.1|Bangladesh|2020-07-18	Asia|hCoV-19/Wuhan/HBCDC-HB-02/2019|EPI ISL 412898|B|China|2019-12-30	0.0004702594	Asia
Asia|hCoV-19/Bangladesh/BCSIR-NILMRC-297/2020|EPI ISL 498784|B.1.1|Bangladesh|2020-07-18	Asia|hCoV-19/Wuhan/HBCDC-HB-02/2019|EPI ISL 412898|B|China|2019-12-30	0.0005039211	Asia
Asia|hCoV-19/Bangladesh/BCSIR-NILMRC-305/2020|EPI ISL 498818|B.1.1|Bangladesh|2020-07-18	Asia|hCoV-19/Wuhan/HBCDC-HB-02/2019|EPI ISL 412898|B|China|2019-12-30	0.0007055758	Asia
Asia|hCoV-19/Bangladesh/BCSIR-NILMRC-295/2020|EPI ISL 504179|B.1.1.316|Bangladesh|2020-07-18	Asia|hCoV-19/Wuhan/HBCDC-HB-02/2019|EPI ISL 412898|B|China|2019-12-30	0.0004366880	Asia
Asia|hCoV-19/Hong Kong/VM20060346/2020|EPI ISL 539812|B.1.255|Hong Kong|2020-07-19	Asia|hCoV-19/Wuhan/HBCDC-HB-02/2019|EPI ISL 412898|B|China|2019-12-30	0.0006383544	Asia
Asia|hCoV-19/Bangladesh/BCSIR-NILMRC-311/2020|EPI ISL 498830|B.1.1|Bangladesh|2020-07-19	Asia|hCoV-19/Wuhan/HBCDC-HB-02/2019|EPI ISL 412898|B|China|2019-12-30	0.0007055758	Asia
Asia|hCoV-19/Bangladesh/BCSIR-NILMRC-274/2020|EPI ISL 498274|B.1.1|Bangladesh|2020-07-19	Asia|hCoV-19/Wuhan/HBCDC-HB-02/2019|EPI ISL 412898|B|China|2019-12-30	0.0004703107	Asia
Asia|hCoV-19/Hong Kong/VM20060398/2020|EPI ISL 539811|B.1.36|Hong Kong|2020-07-19	Asia|hCoV-19/Wuhan/HBCDC-HB-02/2019|EPI ISL 412898|B|China|2019-12-30	0.0005710037	Asia
Asia|hCoV-19/Hong Kong/HKU-200723-109/2020|EPI ISL 510540|B.1.1|Hong Kong|2020-07-19	Asia|hCoV-19/Wuhan/HBCDC-HB-02/2019|EPI ISL 412898|B|China|2019-12-30	0.0005937590	Asia
Asia|hCoV-19/Bangladesh/BCSIR-NILMRC-312/2020|EPI ISL 498892|B.1.1.316|Bangladesh|2020-07-20	Asia|hCoV-19/Wuhan/HBCDC-HB-02/2019|EPI ISL 412898|B|China|2019-12-30	0.0005711706	Asia
Asia|hCoV-19/Hong Kong/HKU-200723-108/2020|EPI ISL 510539|B.1.1|Hong Kong|2020-07-20	Asia|hCoV-19/Wuhan/HBCDC-HB-02/2019|EPI ISL 412898|B|China|2019-12-30	0.0004366476	Asia
Asia|hCoV-19/Hong Kong/VM20061555/2020|EPI ISL 539803|B.1.1|Hong Kong|2020-07-20	Asia|hCoV-19/Wuhan/HBCDC-HB-02/2019|EPI ISL 412898|B|China|2019-12-30	0.0004030647	Asia
Asia|hCoV-19/Israel/CVL-n25955/2020|EPI ISL 514282|B.1.3|Israel|2020-07-20	Asia|hCoV-19/Wuhan/HBCDC-HB-02/2019|EPI ISL 412898|B|China|2019-12-30	0.0009048043	Asia
Asia|hCoV-19/Bangladesh/BCSIR-NILMRC-384/2020|EPI ISL 514252|B.1.1.316|Bangladesh|2020-07-21	Asia|hCoV-19/Wuhan/HBCDC-HB-02/2019|EPI ISL 412898|B|China|2019-12-30	0.0005375356	Asia
Asia|hCoV-19/Bangladesh/BCSIR-NILMRC-283/2020|EPI ISL 498815|B.1.1|Bangladesh|2020-07-21	Asia|hCoV-19/Wuhan/HBCDC-HB-02/2019|EPI ISL 412898|B|China|2019-12-30	0.0006047524	Asia
Asia|hCoV-19/Bangladesh/BCSIR-NILMRC-385/2020|EPI ISL 514242|B.1.1|Bangladesh|2020-07-21	Asia|hCoV-19/Wuhan/HBCDC-HB-02/2019|EPI ISL 412898|B|China|2019-12-30	0.0004703107	Asia
Asia|hCoV-19/Bangladesh/BCSIR-NILMRC-365/2020|EPI ISL 514238|B.1.1|Bangladesh|2020-07-21	Asia|hCoV-19/Wuhan/HBCDC-HB-02/2019|EPI ISL 412898|B|China|2019-12-30	0.0006383439	Asia
Asia|hCoV-19/Bangladesh/BCSIR-NILMRC-281/2020|EPI ISL 498814|B.1.1.316|Bangladesh|2020-07-21	Asia|hCoV-19/Wuhan/HBCDC-HB-02/2019|EPI ISL 412898|B|China|2019-12-30	0.0004703325	Asia
Asia|hCoV-19/Sri Lanka/CDR-KK57/2020|EPI ISL 525486|B.1|Sri Lanka|2020-07-21	Asia|hCoV-19/Wuhan/HBCDC-HB-02/2019|EPI ISL 412898|B|China|2019-12-30	0.0006048869	Asia
Asia|hCoV-19/Sri Lanka/CDR-KK230/2020|EPI ISL 525489|B.1|Sri Lanka|2020-07-21	Asia|hCoV-19/Wuhan/HBCDC-HB-02/2019|EPI ISL 412898|B|China|2019-12-30	0.0007395220	Asia
Asia|hCoV-19/South Korea/KCDC2654/2020|EPI ISL 516784|A|South Korea|2020-07-21	Asia|hCoV-19/Wuhan/HBCDC-HB-02/2019|EPI ISL 412898|B|China|2019-12-30	0.0004034612	Asia
Asia|hCoV-19/South Korea/KCDC2655/2020|EPI ISL 516785|A|South Korea|2020-07-21	Asia|hCoV-19/Wuhan/HBCDC-HB-02/2019|EPI ISL 412898|B|China|2019-12-30	0.0003698209	Asia
Asia|hCoV-19/Singapore/718/2020|EPI ISL 498616|B.1.1|Singapore|2020-07-21	Asia|hCoV-19/Wuhan/HBCDC-HB-02/2019|EPI ISL 412898|B|China|2019-12-30	0.0004386055	Asia
Asia|hCoV-19/Liaoning/IVDC-04/2020|EPI ISL 498691|B.1.1|China|2020-07-22	Asia|hCoV-19/Wuhan/HBCDC-HB-02/2019|EPI ISL 412898|B|China|2019-12-30	0.0005038745	Asia
Asia|hCoV-19/Bangladesh/NGRI-NSTU-02/2020|EPI ISL 514434|B.1.36|Bangladesh|2020-07-22	Asia|hCoV-19/Wuhan/HBCDC-HB-02/2019|EPI ISL 412898|B|China|2019-12-30	0.0005710926	Asia
Asia|hCoV-19/Bangladesh/NGRI-NSTU-05/2020|EPI ISL 514441|B.1.36|Bangladesh|2020-07-23	Asia|hCoV-19/Wuhan/HBCDC-HB-02/2019|EPI ISL 412898|B|China|2019-12-30	0.0005374383	Asia
Asia|hCoV-19/Indonesia/JB-TFRIC19-R48875/2020|EPI ISL 528752|B.1.247|Indonesia|2020-07-23	Asia|hCoV-19/Wuhan/HBCDC-HB-02/2019|EPI ISL 412898|B|China|2019-12-30	0.0004702908	Asia
Asia|hCoV-19/Bangladesh/BCSIR-NILMRC-363/2020|EPI ISL 514236|B.1.1|Bangladesh|2020-07-24	Asia|hCoV-19/Wuhan/HBCDC-HB-02/2019|EPI ISL 412898|B|China|2019-12-30	0.0006719235	Asia
Asia|hCoV-19/Bangladesh/BCSIR-NILMRC-359/2020|EPI ISL 514233|B.1.1.316|Bangladesh|2020-07-24	Asia|hCoV-19/Wuhan/HBCDC-HB-02/2019|EPI ISL 412898|B|China|2019-12-30	0.0005039146	Asia
Asia|hCoV-19/Bangladesh/BCSIR-NILMRC-361/2020|EPI ISL 514234|B.1.1|Bangladesh|2020-07-24	Asia|hCoV-19/Wuhan/HBCDC-HB-02/2019|EPI ISL 412898|B|China|2019-12-30	0.0003694669	Asia
Asia|hCoV-19/Indonesia/JB-TFRIC19-R49542/2020|EPI ISL 528750|B.1.246|Indonesia|2020-07-25	Asia|hCoV-19/Wuhan/HBCDC-HB-02/2019|EPI ISL 412898|B|China|2019-12-30	0.0005046986	Asia
Asia|hCoV-19/Indonesia/JK-NIHRD-MI41613/2020|EPI ISL 538504|B.1.1|Indonesia|2020-07-27	Asia|hCoV-19/Wuhan/HBCDC-HB-02/2019|EPI ISL 412898|B|China|2019-12-30	0.0005038913	Asia
Asia|hCoV-19/India/GJ-GBRC333/2020|EPI ISL 512069|B.1.36|India|2020-07-27	Asia|hCoV-19/Wuhan/HBCDC-HB-02/2019|EPI ISL 412898|B|China|2019-12-30	0.0006047446	Asia
Asia|hCoV-19/India/GJ-GBRC331/2020|EPI ISL 512066|B.1.36|India|2020-07-27	Asia|hCoV-19/Wuhan/HBCDC-HB-02/2019|EPI ISL 412898|B|China|2019-12-30	0.0006383650	Asia
Asia|hCoV-19/India/GJ-GBRC332b/2020|EPI ISL 512068|B.1.36|India|2020-07-27	Asia|hCoV-19/Wuhan/HBCDC-HB-02/2019|EPI ISL 412898|B|China|2019-12-30	0.0005378991	Asia
Asia|hCoV-19/India/GJ-GBRC332a/2020|EPI ISL 512067|B.1.36|India|2020-07-27	Asia|hCoV-19/Wuhan/HBCDC-HB-02/2019|EPI ISL 412898|B|China|2019-12-30	0.0005378832	Asia
Asia|hCoV-19/Indonesia/PA-NIHRD-PME4306/2020|EPI ISL 538512|B|Indonesia|2020-07-30	Asia|hCoV-19/Wuhan/HBCDC-HB-02/2019|EPI ISL 412898|B|China|2019-12-30	0.0003694669	Asia
Asia|hCoV-19/South Korea/KCDC2810/2020|EPI ISL 526744|B.1.160|South Korea|2020-07-31	Asia|hCoV-19/Wuhan/HBCDC-HB-02/2019|EPI ISL 412898|B|China|2019-12-30	0.0004702175	Asia
Asia|hCoV-19/Bangladesh/BCSIR-NILMRC-372/2020|EPI ISL 514249|B.1.1|Bangladesh|2020-07-31	Asia|hCoV-19/Wuhan/HBCDC-HB-02/2019|EPI ISL 412898|B|China|2019-12-30	0.0003694669	Asia
Asia|hCoV-19/SaudiArabia/KAUST-JEDDAH473/2020|EPI ISL 512927|B.1.246|Saudi Arabia|2020-08-04	Asia|hCoV-19/Wuhan/HBCDC-HB-02/2019|EPI ISL 412898|B|China|2019-12-30	0.0003022380	Asia
Asia|hCoV-19/SaudiArabia/KAUST-JEDDAH466/2020|EPI ISL 512921|B.1.246|Saudi Arabia|2020-08-04	Asia|hCoV-19/Wuhan/HBCDC-HB-02/2019|EPI ISL 412898|B|China|2019-12-30	0.0002686505	Asia
Asia|hCoV-19/SaudiArabia/KAUST-JEDDAH468/2020|EPI ISL 512923|A|Saudi Arabia|2020-08-04	Asia|hCoV-19/Wuhan/HBCDC-HB-02/2019|EPI ISL 412898|B|China|2019-12-30	0.0002350714	Asia
Asia|hCoV-19/SaudiArabia/KAUST-JEDDAH467/2020|EPI ISL 512922|A|Saudi Arabia|2020-08-04	Asia|hCoV-19/Wuhan/HBCDC-HB-02/2019|EPI ISL 412898|B|China|2019-12-30	0.0002014857	Asia
Asia|hCoV-19/SaudiArabia/KAUST-JEDDAH462/2020|EPI ISL 512920|B.1.247|Saudi Arabia|2020-08-04	Asia|hCoV-19/Wuhan/HBCDC-HB-02/2019|EPI ISL 412898|B|China|2019-12-30	0.0003381208	Asia
Asia|hCoV-19/SaudiArabia/KAUST-JEDDAH469/2020|EPI ISL 512924|B.1.246|Saudi Arabia|2020-08-04	Asia|hCoV-19/Wuhan/HBCDC-HB-02/2019|EPI ISL 412898|B|China|2019-12-30	0.0002704947	Asia
Asia|hCoV-19/Indonesia/KS-NIHRD-PME4900/2020|EPI ISL 538510|B.1.247|Indonesia|2020-08-06	Asia|hCoV-19/Wuhan/HBCDC-HB-02/2019|EPI ISL 412898|B|China|2019-12-30	0.0004702312	Asia
Asia|hCoV-19/Singapore/828/2020|EPI ISL 516828|B.1.247|Singapore|2020-08-07	Asia|hCoV-19/Wuhan/HBCDC-HB-02/2019|EPI ISL 412898|B|China|2019-12-30	0.0005148068	Asia
Asia|hCoV-19/India/TG-CCMB-R91/2020|EPI ISL 539625|B.1.1.8|India|2020-08-09	Asia|hCoV-19/Wuhan/HBCDC-HB-02/2019|EPI ISL 412898|B|China|2019-12-30	0.0006047703	Asia
Asia|hCoV-19/India/TG-CCMB-R220/2020|EPI ISL 539621|B.1.1.8|India|2020-08-09	Asia|hCoV-19/Wuhan/HBCDC-HB-02/2019|EPI ISL 412898|B|China|2019-12-30	0.0005375358	Asia
Asia|hCoV-19/India/TG-CCMB-R159/2020|EPI ISL 539622|B.1.1.8|India|2020-08-09	Asia|hCoV-19/Wuhan/HBCDC-HB-02/2019|EPI ISL 412898|B|China|2019-12-30	0.0005375268	Asia
Asia|hCoV-19/India/TG-CCMB-R187/2020|EPI ISL 539679|B.1.1.8|India|2020-08-09	Asia|hCoV-19/Wuhan/HBCDC-HB-02/2019|EPI ISL 412898|B|China|2019-12-30	0.0005374611	Asia
Asia|hCoV-19/India/TG-CCMB-R249/2020|EPI ISL 539620|B.1.1.8|India|2020-08-09	Asia|hCoV-19/Wuhan/HBCDC-HB-02/2019|EPI ISL 412898|B|China|2019-12-30	0.0005375109	Asia
Asia|hCoV-19/India/TG-CCMB-R208/2020|EPI ISL 539624|B.1.1.8|India|2020-08-09	Asia|hCoV-19/Wuhan/HBCDC-HB-02/2019|EPI ISL 412898|B|China|2019-12-30	0.0005039062	Asia
Asia|hCoV-19/India/TG-CCMB-R305/2020|EPI ISL 539643|B.1.1.8|India|2020-08-09	Asia|hCoV-19/Wuhan/HBCDC-HB-02/2019|EPI ISL 412898|B|China|2019-12-30	0.0006047501	Asia
Asia|hCoV-19/India/TG-CCMB-R217/2020|EPI ISL 539644|B.1.1.8|India|2020-08-09	Asia|hCoV-19/Wuhan/HBCDC-HB-02/2019|EPI ISL 412898|B|China|2019-12-30	0.0005712226	Asia
Asia|hCoV-19/India/TG-CCMB-R286/2020|EPI ISL 539745|B.1.1.8|India|2020-08-09	Asia|hCoV-19/Wuhan/HBCDC-HB-02/2019|EPI ISL 412898|B|China|2019-12-30	0.0007730454	Asia
Asia|hCoV-19/India/TG-CCMB-R178/2020|EPI ISL 539623|B.1.1.8|India|2020-08-09	Asia|hCoV-19/Wuhan/HBCDC-HB-02/2019|EPI ISL 412898|B|China|2019-12-30	0.0005376554	Asia
Asia|hCoV-19/India/TG-CCMB-R394/2020|EPI ISL 539630|B.1.1.8|India|2020-08-09	Asia|hCoV-19/Wuhan/HBCDC-HB-02/2019|EPI ISL 412898|B|China|2019-12-30	0.0006048996	Asia
Asia|hCoV-19/India/TG-CCMB-AA33/2020|EPI ISL 539668|B.1.1|India|2020-08-10	Asia|hCoV-19/Wuhan/HBCDC-HB-02/2019|EPI ISL 412898|B|China|2019-12-30	0.0005375109	Asia
Asia|hCoV-19/India/TG-CCMB-AA19/2020|EPI ISL 539680|B.1.1.8|India|2020-08-10	Asia|hCoV-19/Wuhan/HBCDC-HB-02/2019|EPI ISL 412898|B|China|2019-12-30	0.0006047143	Asia
Asia|hCoV-19/India/TG-CCMB-AA102/2020|EPI ISL 539677|B.1.1.8|India|2020-08-10	Asia|hCoV-19/Wuhan/HBCDC-HB-02/2019|EPI ISL 412898|B|China|2019-12-30	0.0006383414	Asia
Asia|hCoV-19/Indonesia/YO-UGM-781481/2020|EPI ISL 516829|B.1.247|Indonesia|2020-08-10	Asia|hCoV-19/Wuhan/HBCDC-HB-02/2019|EPI ISL 412898|B|China|2019-12-30	0.0006046886	Asia
Asia|hCoV-19/India/TG-CCMB-AA227/2020|EPI ISL 539645|B.1.1.8|India|2020-08-10	Asia|hCoV-19/Wuhan/HBCDC-HB-02/2019|EPI ISL 412898|B|China|2019-12-30	0.0006047423	Asia
Asia|hCoV-19/India/TG-CCMB-AA147/2020|EPI ISL 539616|B.1.1.8|India|2020-08-10	Asia|hCoV-19/Wuhan/HBCDC-HB-02/2019|EPI ISL 412898|B|China|2019-12-30	0.0004366605	Asia
Asia|hCoV-19/India/TG-CCMB-AA41/2020|EPI ISL 539739|B.1.247|India|2020-08-10	Asia|hCoV-19/Wuhan/HBCDC-HB-02/2019|EPI ISL 412898|B|China|2019-12-30	0.0005374541	Asia
Asia|hCoV-19/India/TG-CCMB-AA01/2020|EPI ISL 539667|B.1.1|India|2020-08-10	Asia|hCoV-19/Wuhan/HBCDC-HB-02/2019|EPI ISL 412898|B|China|2019-12-30	0.0004367009	Asia
Asia|hCoV-19/India/TG-CCMB-AA226/2020|EPI ISL 539651|B.1.1.8|India|2020-08-10	Asia|hCoV-19/Wuhan/HBCDC-HB-02/2019|EPI ISL 412898|B|China|2019-12-30	0.0006049049	Asia
Asia|hCoV-19/India/TG-CCMB-AA68/2020|EPI ISL 539761|B.1.1.8|India|2020-08-10	Asia|hCoV-19/Wuhan/HBCDC-HB-02/2019|EPI ISL 412898|B|China|2019-12-30	0.0005716502	Asia
Asia|hCoV-19/India/TG-CCMB-AA04/2020|EPI ISL 539676|B.1.1.8|India|2020-08-10	Asia|hCoV-19/Wuhan/HBCDC-HB-02/2019|EPI ISL 412898|B|China|2019-12-30	0.0006728398	Asia
Asia|hCoV-19/India/TG-CCMB-AA241/2020|EPI ISL 539751|B.1.1|India|2020-08-11	Asia|hCoV-19/Wuhan/HBCDC-HB-02/2019|EPI ISL 412898|B|China|2019-12-30	0.0004030817	Asia
Asia|hCoV-19/India/TG-CCMB-AA315/2020|EPI ISL 539754|B.1.1.8|India|2020-08-11	Asia|hCoV-19/Wuhan/HBCDC-HB-02/2019|EPI ISL 412898|B|China|2019-12-30	0.0005038829	Asia
Asia|hCoV-19/India/TG-CCMB-AA328/2020|EPI ISL 539738|B.1|India|2020-08-11	Asia|hCoV-19/Wuhan/HBCDC-HB-02/2019|EPI ISL 412898|B|China|2019-12-30	0.0004703386	Asia
Asia|hCoV-19/India/TG-CCMB-AA332/2020|EPI ISL 539663|B.1.1.8|India|2020-08-11	Asia|hCoV-19/Wuhan/HBCDC-HB-02/2019|EPI ISL 412898|B|China|2019-12-30	0.0006047781	Asia
Asia|hCoV-19/Taiwan/NTU30/2020|EPI ISL 534336|B.1.1.206|Taiwan|2020-08-11	Asia|hCoV-19/Wuhan/HBCDC-HB-02/2019|EPI ISL 412898|B|China|2019-12-30	0.0005375402	Asia
Asia|hCoV-19/India/TG-CCMB-AA407/2020|EPI ISL 539654|B.1.1.8|India|2020-08-11	Asia|hCoV-19/Wuhan/HBCDC-HB-02/2019|EPI ISL 412898|B|China|2019-12-30	0.0005039570	Asia
Asia|hCoV-19/India/TG-CCMB-AA320/2020|EPI ISL 539672|B.1.1.8|India|2020-08-11	Asia|hCoV-19/Wuhan/HBCDC-HB-02/2019|EPI ISL 412898|B|China|2019-12-30	0.0006054214	Asia
Asia|hCoV-19/India/TG-CCMB-AA344/2020|EPI ISL 539725|B.1.1|India|2020-08-11	Asia|hCoV-19/Wuhan/HBCDC-HB-02/2019|EPI ISL 412898|B|China|2019-12-30	0.0005050370	Asia
Asia|hCoV-19/Singapore/823/2020|EPI ISL 516823|B.1.36|Singapore|2020-08-11	Asia|hCoV-19/Wuhan/HBCDC-HB-02/2019|EPI ISL 412898|B|China|2019-12-30	0.0006068806	Asia
Asia|hCoV-19/India/TG-CCMB-AA272/2020|EPI ISL 539752|B.1.1.8|India|2020-08-11	Asia|hCoV-19/Wuhan/HBCDC-HB-02/2019|EPI ISL 412898|B|China|2019-12-30	0.0005398986	Asia
Asia|hCoV-19/India/TG-CCMB-AA589/2020|EPI ISL 539650|B.1.1.8|India|2020-08-12	Asia|hCoV-19/Wuhan/HBCDC-HB-02/2019|EPI ISL 412898|B|China|2019-12-30	0.0005711339	Asia
Asia|hCoV-19/India/TG-CCMB-AA524/2020|EPI ISL 539670|B.1.1.8|India|2020-08-12	Asia|hCoV-19/Wuhan/HBCDC-HB-02/2019|EPI ISL 412898|B|China|2019-12-30	0.0006047524	Asia
Asia|hCoV-19/India/TG-CCMB-AA560/2020|EPI ISL 539633|B.1.1.8|India|2020-08-12	Asia|hCoV-19/Wuhan/HBCDC-HB-02/2019|EPI ISL 412898|B|China|2019-12-30	0.0004702376	Asia
Asia|hCoV-19/India/TG-CCMB-AA616/2020|EPI ISL 539733|B.1.1.8|India|2020-08-12	Asia|hCoV-19/Wuhan/HBCDC-HB-02/2019|EPI ISL 412898|B|China|2019-12-30	0.0007729480	Asia
Asia|hCoV-19/India/WB-IICB-005/2020|EPI ISL 569863|B|India|2020-08-12	Asia|hCoV-19/Wuhan/HBCDC-HB-02/2019|EPI ISL 412898|B|China|2019-12-30	0.0001678886	Asia
Asia|hCoV-19/India/TG-CCMB-AA669/2020|EPI ISL 539655|B.1.1.8|India|2020-08-12	Asia|hCoV-19/Wuhan/HBCDC-HB-02/2019|EPI ISL 412898|B|China|2019-12-30	0.0005039062	Asia
Asia|hCoV-19/India/TG-CCMB-AA586/2020|EPI ISL 539649|B.1.1.8|India|2020-08-12	Asia|hCoV-19/Wuhan/HBCDC-HB-02/2019|EPI ISL 412898|B|China|2019-12-30	0.0005375019	Asia
Asia|hCoV-19/India/TG-CCMB-AA624/2020|EPI ISL 539641|B.1.1.8|India|2020-08-12	Asia|hCoV-19/Wuhan/HBCDC-HB-02/2019|EPI ISL 412898|B|China|2019-12-30	0.0004030563	Asia
Asia|hCoV-19/India/TG-CCMB-AA713/2020|EPI ISL 539734|B.1.1.8|India|2020-08-12	Asia|hCoV-19/Wuhan/HBCDC-HB-02/2019|EPI ISL 412898|B|China|2019-12-30	0.0007057450	Asia
Asia|hCoV-19/India/TG-CCMB-AA622/2020|EPI ISL 539638|B.1.1.8|India|2020-08-12	Asia|hCoV-19/Wuhan/HBCDC-HB-02/2019|EPI ISL 412898|B|China|2019-12-30	0.0004367559	Asia
Asia|hCoV-19/India/TG-CCMB-AA562/2020|EPI ISL 539634|B.1.1.8|India|2020-08-12	Asia|hCoV-19/Wuhan/HBCDC-HB-02/2019|EPI ISL 412898|B|China|2019-12-30	0.0004703640	Asia
Asia|hCoV-19/India/TG-CCMB-AA900/2020|EPI ISL 539674|B.1.1.8|India|2020-08-13	Asia|hCoV-19/Wuhan/HBCDC-HB-02/2019|EPI ISL 412898|B|China|2019-12-30	0.0007056084	Asia
Asia|hCoV-19/India/TG-CCMB-AA819/2020|EPI ISL 539669|B.1.1|India|2020-08-13	Asia|hCoV-19/Wuhan/HBCDC-HB-02/2019|EPI ISL 412898|B|China|2019-12-30	0.0004702951	Asia
Asia|hCoV-19/India/TG-CCMB-AB397/2020|EPI ISL 539666|B.1.1.8|India|2020-08-13	Asia|hCoV-19/Wuhan/HBCDC-HB-02/2019|EPI ISL 412898|B|China|2019-12-30	0.0006383521	Asia
Asia|hCoV-19/India/TG-CCMB-AA972/2020|EPI ISL 539636|B.1.1.8|India|2020-08-13	Asia|hCoV-19/Wuhan/HBCDC-HB-02/2019|EPI ISL 412898|B|China|2019-12-30	0.0005374363	Asia
Asia|hCoV-19/India/TG-CCMB-AA863/2020|EPI ISL 539671|B.1.1.8|India|2020-08-13	Asia|hCoV-19/Wuhan/HBCDC-HB-02/2019|EPI ISL 412898|B|China|2019-12-30	0.0006719744	Asia
Asia|hCoV-19/India/TG-CCMB-AA785/2020|EPI ISL 539653|B.1.1.8|India|2020-08-13	Asia|hCoV-19/Wuhan/HBCDC-HB-02/2019|EPI ISL 412898|B|China|2019-12-30	0.0005375248	Asia
Asia|hCoV-19/India/TG-CCMB-AA773/2020|EPI ISL 539678|B.1.1.8|India|2020-08-13	Asia|hCoV-19/Wuhan/HBCDC-HB-02/2019|EPI ISL 412898|B|China|2019-12-30	0.0007055731	Asia
Asia|hCoV-19/India/TG-CCMB-AB395/2020|EPI ISL 539635|B.1.1.8|India|2020-08-13	Asia|hCoV-19/Wuhan/HBCDC-HB-02/2019|EPI ISL 412898|B|China|2019-12-30	0.0004702376	Asia
Asia|hCoV-19/India/TG-CCMB-AB358/2020|EPI ISL 539637|B.1.1.8|India|2020-08-13	Asia|hCoV-19/Wuhan/HBCDC-HB-02/2019|EPI ISL 412898|B|China|2019-12-30	0.0005377141	Asia
Asia|hCoV-19/India/TG-CCMB-AA818/2020|EPI ISL 539735|B.1.1.8|India|2020-08-13	Asia|hCoV-19/Wuhan/HBCDC-HB-02/2019|EPI ISL 412898|B|China|2019-12-30	0.0005044508	Asia
Asia|hCoV-19/India/TG-CCMB-AB364/2020|EPI ISL 539631|B.1.1.8|India|2020-08-13	Asia|hCoV-19/Wuhan/HBCDC-HB-02/2019|EPI ISL 412898|B|China|2019-12-30	0.0006059768	Asia
Asia|hCoV-19/India/TG-CCMB-AB268/2020|EPI ISL 539682|B.1.1.8|India|2020-08-14	Asia|hCoV-19/Wuhan/HBCDC-HB-02/2019|EPI ISL 412898|B|China|2019-12-30	0.0006720566	Asia
Asia|hCoV-19/India/TG-CCMB-AB223/2020|EPI ISL 539640|B.1.1.8|India|2020-08-14	Asia|hCoV-19/Wuhan/HBCDC-HB-02/2019|EPI ISL 412898|B|China|2019-12-30	0.0004366735	Asia
Asia|hCoV-19/India/TG-CCMB-AB443/2020|EPI ISL 539627|B.1.1.8|India|2020-08-14	Asia|hCoV-19/Wuhan/HBCDC-HB-02/2019|EPI ISL 412898|B|China|2019-12-30	0.0005711169	Asia
Asia|hCoV-19/India/TG-CCMB-AB465/2020|EPI ISL 539617|B.1.1.8|India|2020-08-14	Asia|hCoV-19/Wuhan/HBCDC-HB-02/2019|EPI ISL 412898|B|China|2019-12-30	0.0004702733	Asia
Asia|hCoV-19/India/TG-CCMB-AB227/2020|EPI ISL 539740|B.1.247|India|2020-08-14	Asia|hCoV-19/Wuhan/HBCDC-HB-02/2019|EPI ISL 412898|B|China|2019-12-30	0.0006383059	Asia
Asia|hCoV-19/India/TG-CCMB-AB520/2020|EPI ISL 539629|B.1.1.8|India|2020-08-14	Asia|hCoV-19/Wuhan/HBCDC-HB-02/2019|EPI ISL 412898|B|China|2019-12-30	0.0005710905	Asia
Asia|hCoV-19/India/TG-CCMB-AB143/2020|EPI ISL 539657|B.1.1.8|India|2020-08-14	Asia|hCoV-19/Wuhan/HBCDC-HB-02/2019|EPI ISL 412898|B|China|2019-12-30	0.0006065154	Asia
Asia|hCoV-19/India/TG-CCMB-AB198/2020|EPI ISL 539746|B.1.1.8|India|2020-08-14	Asia|hCoV-19/Wuhan/HBCDC-HB-02/2019|EPI ISL 412898|B|China|2019-12-30	0.0006081344	Asia
Asia|hCoV-19/India/TG-CCMB-AB229/2020|EPI ISL 539764|B.1.1|India|2020-08-14	Asia|hCoV-19/Wuhan/HBCDC-HB-02/2019|EPI ISL 412898|B|China|2019-12-30	0.0003716957	Asia
Asia|hCoV-19/India/TG-CCMB-AB259/2020|EPI ISL 539681|B.1.1.8|India|2020-08-14	Asia|hCoV-19/Wuhan/HBCDC-HB-02/2019|EPI ISL 412898|B|China|2019-12-30	0.0006762840	Asia
Asia|hCoV-19/India/TG-CCMB-AB203/2020|EPI ISL 539664|B.1.1.8|India|2020-08-14	Asia|hCoV-19/Wuhan/HBCDC-HB-02/2019|EPI ISL 412898|B|China|2019-12-30	0.0005071159	Asia
Asia|hCoV-19/India/TG-CCMB-AB300/2020|EPI ISL 539639|B.1.1.8|India|2020-08-15	Asia|hCoV-19/Wuhan/HBCDC-HB-02/2019|EPI ISL 412898|B|China|2019-12-30	0.0004702733	Asia
Asia|hCoV-19/India/TG-CCMB-AB314/2020|EPI ISL 539656|B.1.1.8|India|2020-08-15	Asia|hCoV-19/Wuhan/HBCDC-HB-02/2019|EPI ISL 412898|B|China|2019-12-30	0.0006046762	Asia
Asia|hCoV-19/India/TG-CCMB-AB336/2020|EPI ISL 539662|B.1.1.8|India|2020-08-15	Asia|hCoV-19/Wuhan/HBCDC-HB-02/2019|EPI ISL 412898|B|China|2019-12-30	0.0005716959	Asia
Asia|hCoV-19/Hong Kong/VM20108924/2020|EPI ISL 539821|B.1.177|Hong Kong|2020-08-15	Asia|hCoV-19/Wuhan/HBCDC-HB-02/2019|EPI ISL 412898|B|China|2019-12-30	0.0005380054	Asia
Asia|hCoV-19/India/TG-CCMB-AB297/2020|EPI ISL 539767|B.1.1.8|India|2020-08-15	Asia|hCoV-19/Wuhan/HBCDC-HB-02/2019|EPI ISL 412898|B|China|2019-12-30	0.0004732703	Asia
Asia|hCoV-19/India/TG-CCMB-AB583/2020|EPI ISL 539618|B.1.1.8|India|2020-08-16	Asia|hCoV-19/Wuhan/HBCDC-HB-02/2019|EPI ISL 412898|B|China|2019-12-30	0.0005039062	Asia
Asia|hCoV-19/India/TG-CCMB-AB559/2020|EPI ISL 539675|B.1.1.8|India|2020-08-16	Asia|hCoV-19/Wuhan/HBCDC-HB-02/2019|EPI ISL 412898|B|China|2019-12-30	0.0007056084	Asia
Asia|hCoV-19/India/TG-CCMB-AB578/2020|EPI ISL 539665|B.1.1.8|India|2020-08-16	Asia|hCoV-19/Wuhan/HBCDC-HB-02/2019|EPI ISL 412898|B|China|2019-12-30	0.0004731783	Asia
Asia|hCoV-19/Singapore/850/2020|EPI ISL 527359|B.1.1|Singapore|2020-08-17	Asia|hCoV-19/Wuhan/HBCDC-HB-02/2019|EPI ISL 412898|B|China|2019-12-30	0.0004702950	Asia
Asia|hCoV-19/Hong Kong/HKU-200823-002/2020|EPI ISL 516799|B.1.177|Hong Kong|2020-08-17	Asia|hCoV-19/Wuhan/HBCDC-HB-02/2019|EPI ISL 412898|B|China|2019-12-30	0.0005374631	Asia
Asia|hCoV-19/Singapore/856/2020|EPI ISL 527365|B.1.1|Singapore|2020-08-17	Asia|hCoV-19/Wuhan/HBCDC-HB-02/2019|EPI ISL 412898|B|China|2019-12-30	0.0005039277	Asia
Asia|hCoV-19/Singapore/855/2020|EPI ISL 527364|B.1.1|Singapore|2020-08-17	Asia|hCoV-19/Wuhan/HBCDC-HB-02/2019|EPI ISL 412898|B|China|2019-12-30	0.0004725795	Asia
Asia|hCoV-19/India/TG-CCMB-AB955/2020|EPI ISL 539742|B.1.36|India|2020-08-17	Asia|hCoV-19/Wuhan/HBCDC-HB-02/2019|EPI ISL 412898|B|China|2019-12-30	0.0007778627	Asia
Asia|hCoV-19/India/TG-CCMB-AC222/2020|EPI ISL 539743|B.1.36|India|2020-08-18	Asia|hCoV-19/Wuhan/HBCDC-HB-02/2019|EPI ISL 412898|B|China|2019-12-30	0.0006083958	Asia
Asia|hCoV-19/India/TG-CCMB-AC434/2020|EPI ISL 539659|B.1.1.8|India|2020-08-19	Asia|hCoV-19/Wuhan/HBCDC-HB-02/2019|EPI ISL 412898|B|China|2019-12-30	0.0005711339	Asia
Asia|hCoV-19/India/TG-CCMB-AC511/2020|EPI ISL 539744|B.1.36|India|2020-08-19	Asia|hCoV-19/Wuhan/HBCDC-HB-02/2019|EPI ISL 412898|B|China|2019-12-30	0.0006719457	Asia
Asia|hCoV-19/India/TG-CCMB-AC284/2020|EPI ISL 539658|B.1.1.8|India|2020-08-19	Asia|hCoV-19/Wuhan/HBCDC-HB-02/2019|EPI ISL 412898|B|China|2019-12-30	0.0006047143	Asia
Asia|hCoV-19/India/TG-CCMB-AC391/2020|EPI ISL 539741|B.1.247|India|2020-08-19	Asia|hCoV-19/Wuhan/HBCDC-HB-02/2019|EPI ISL 412898|B|China|2019-12-30	0.0006383355	Asia
Asia|hCoV-19/India/TG-CCMB-AC437/2020|EPI ISL 539642|B.1.1.8|India|2020-08-19	Asia|hCoV-19/Wuhan/HBCDC-HB-02/2019|EPI ISL 412898|B|China|2019-12-30	0.0005375268	Asia
Asia|hCoV-19/India/TG-CCMB-AC539/2020|EPI ISL 539619|B.1.1.8|India|2020-08-19	Asia|hCoV-19/Wuhan/HBCDC-HB-02/2019|EPI ISL 412898|B|China|2019-12-30	0.0005375109	Asia
Asia|hCoV-19/India/TG-CCMB-AC377/2020|EPI ISL 539673|B.1.1.8|India|2020-08-19	Asia|hCoV-19/Wuhan/HBCDC-HB-02/2019|EPI ISL 412898|B|China|2019-12-30	0.0007055103	Asia
Asia|hCoV-19/India/TG-CCMB-AC576/2020|EPI ISL 539773|B.1.1.8|India|2020-08-19	Asia|hCoV-19/Wuhan/HBCDC-HB-02/2019|EPI ISL 412898|B|China|2019-12-30	0.0005738407	Asia
Asia|hCoV-19/India/TG-CCMB-AC488/2020|EPI ISL 539661|B.1.1.8|India|2020-08-19	Asia|hCoV-19/Wuhan/HBCDC-HB-02/2019|EPI ISL 412898|B|China|2019-12-30	0.0006085251	Asia
Asia|hCoV-19/India/TG-CCMB-AC529/2020|EPI ISL 539772|B.1.1.8|India|2020-08-19	Asia|hCoV-19/Wuhan/HBCDC-HB-02/2019|EPI ISL 412898|B|China|2019-12-30	0.0005070944	Asia
Asia|hCoV-19/India/TG-CCMB-AC438/2020|EPI ISL 539660|B.1.1.8|India|2020-08-19	Asia|hCoV-19/Wuhan/HBCDC-HB-02/2019|EPI ISL 412898|B|China|2019-12-30	0.0006086976	Asia
Asia|hCoV-19/Indonesia/JK-NIHRD-MI52885/2020|EPI ISL 538505|B.1.1|Indonesia|2020-08-20	Asia|hCoV-19/Wuhan/HBCDC-HB-02/2019|EPI ISL 412898|B|China|2019-12-30	0.0005374771	Asia
Asia|hCoV-19/Indonesia/JK-NIHRD-MI52946/2020|EPI ISL 538509|B.1.1|Indonesia|2020-08-20	Asia|hCoV-19/Wuhan/HBCDC-HB-02/2019|EPI ISL 412898|B|China|2019-12-30	0.0004367247	Asia
Asia|hCoV-19/India/UT-IMT-BY60/2020|EPI ISL 547584|B.1.36|India|2020-08-24	Asia|hCoV-19/Wuhan/HBCDC-HB-02/2019|EPI ISL 412898|B|China|2019-12-30	0.0004702770	Asia
Asia|hCoV-19/India/DL-IGIB-77797/2020|EPI ISL 528683|B.1.247|India|2020-08-24	Asia|hCoV-19/Wuhan/HBCDC-HB-02/2019|EPI ISL 412898|B|China|2019-12-30	0.0008067058	Asia
Asia|hCoV-19/India/HR-IMT-BZ124/2020|EPI ISL 561339|B.1.36|India|2020-08-25	Asia|hCoV-19/Wuhan/HBCDC-HB-02/2019|EPI ISL 412898|B|China|2019-12-30	0.0006383274	Asia
Asia|hCoV-19/India/HR-IMT-BZ144/2020|EPI ISL 561340|B.1.36|India|2020-08-25	Asia|hCoV-19/Wuhan/HBCDC-HB-02/2019|EPI ISL 412898|B|China|2019-12-30	0.0006046451	Asia
Asia|hCoV-19/India/HR-IMT-BZ164/2020|EPI ISL 561341|B.1.247|India|2020-08-25	Asia|hCoV-19/Wuhan/HBCDC-HB-02/2019|EPI ISL 412898|B|China|2019-12-30	0.0005711501	Asia
Asia|hCoV-19/India/HR-IMT-BZ102/2020|EPI ISL 547586|B.1.36|India|2020-08-25	Asia|hCoV-19/Wuhan/HBCDC-HB-02/2019|EPI ISL 412898|B|China|2019-12-30	0.0006384401	Asia
Asia|hCoV-19/India/HR-IMT-BZ140/2020|EPI ISL 547588|B.1.36|India|2020-08-25	Asia|hCoV-19/Wuhan/HBCDC-HB-02/2019|EPI ISL 412898|B|China|2019-12-30	0.0006067782	Asia
Asia|hCoV-19/India/HR-IMT-BZ115/2020|EPI ISL 560322|B.1.5|India|2020-08-25	Asia|hCoV-19/Wuhan/HBCDC-HB-02/2019|EPI ISL 412898|B|China|2019-12-30	0.0004717056	Asia
Asia|hCoV-19/India/HR-IMT-BZ119/2020|EPI ISL 560323|B.1.5|India|2020-08-25	Asia|hCoV-19/Wuhan/HBCDC-HB-02/2019|EPI ISL 412898|B|China|2019-12-30	0.0003725501	Asia
Asia|hCoV-19/India/HR-IMT-BZ122/2020|EPI ISL 547587|B.1.160|India|2020-08-25	Asia|hCoV-19/Wuhan/HBCDC-HB-02/2019|EPI ISL 412898|B|China|2019-12-30	0.0003513373	Asia
Asia|hCoV-19/India/HR-IMT-CB126/2020|EPI ISL 561343|B.1.1|India|2020-08-27	Asia|hCoV-19/Wuhan/HBCDC-HB-02/2019|EPI ISL 412898|B|China|2019-12-30	0.0005038679	Asia
Asia|hCoV-19/India/HR-IMT-CB117/2020|EPI ISL 560324|B.1.36|India|2020-08-27	Asia|hCoV-19/Wuhan/HBCDC-HB-02/2019|EPI ISL 412898|B|China|2019-12-30	0.0005375332	Asia
Asia|hCoV-19/India/HR-IMT-CB193/2020|EPI ISL 547593|B.1.247|India|2020-08-27	Asia|hCoV-19/Wuhan/HBCDC-HB-02/2019|EPI ISL 412898|B|China|2019-12-30	0.0005039824	Asia
Asia|hCoV-19/India/HR-IMT-CB45/2020|EPI ISL 547591|B.1.1.216|India|2020-08-27	Asia|hCoV-19/Wuhan/HBCDC-HB-02/2019|EPI ISL 412898|B|China|2019-12-30	0.0005039675	Asia
Asia|hCoV-19/India/HR-IMT-CB29/2020|EPI ISL 547589|B.1.36|India|2020-08-27	Asia|hCoV-19/Wuhan/HBCDC-HB-02/2019|EPI ISL 412898|B|China|2019-12-30	0.0005375942	Asia
Asia|hCoV-19/India/HR-IMT-CB44/2020|EPI ISL 547590|B.1.36|India|2020-08-27	Asia|hCoV-19/Wuhan/HBCDC-HB-02/2019|EPI ISL 412898|B|China|2019-12-30	0.0005057092	Asia
Asia|hCoV-19/Singapore/876/2020|EPI ISL 536417|B.1.1|Singapore|2020-08-28	Asia|hCoV-19/Wuhan/HBCDC-HB-02/2019|EPI ISL 412898|B|China|2019-12-30	0.0004375260	Asia
Asia|hCoV-19/Singapore/902/2020|EPI ISL 536443|B.1.1|Singapore|2020-08-28	Asia|hCoV-19/Wuhan/HBCDC-HB-02/2019|EPI ISL 412898|B|China|2019-12-30	0.0005391526	Asia
Asia|hCoV-19/Singapore/912/2020|EPI ISL 536453|B.1.1|Singapore|2020-08-28	Asia|hCoV-19/Wuhan/HBCDC-HB-02/2019|EPI ISL 412898|B|China|2019-12-30	0.0004417584	Asia
Asia|hCoV-19/Singapore/878/2020|EPI ISL 536419|B.1.36|Singapore|2020-08-29	Asia|hCoV-19/Wuhan/HBCDC-HB-02/2019|EPI ISL 412898|B|China|2019-12-30	0.0005381322	Asia
Asia|hCoV-19/Singapore/882/2020|EPI ISL 536423|B.1.1|Singapore|2020-08-31	Asia|hCoV-19/Wuhan/HBCDC-HB-02/2019|EPI ISL 412898|B|China|2019-12-30	0.0004030444	Asia
Asia|hCoV-19/Singapore/883/2020|EPI ISL 536424|B.1.1|Singapore|2020-08-31	Asia|hCoV-19/Wuhan/HBCDC-HB-02/2019|EPI ISL 412898|B|China|2019-12-30	0.0004030579	Asia
Asia|hCoV-19/Singapore/884/2020|EPI ISL 536425|B.1.1|Singapore|2020-08-31	Asia|hCoV-19/Wuhan/HBCDC-HB-02/2019|EPI ISL 412898|B|China|2019-12-30	0.0004030579	Asia
Asia|hCoV-19/Singapore/887/2020|EPI ISL 536428|B.1.1|Singapore|2020-08-31	Asia|hCoV-19/Wuhan/HBCDC-HB-02/2019|EPI ISL 412898|B|China|2019-12-30	0.0004030715	Asia
Asia|hCoV-19/Singapore/888/2020|EPI ISL 536429|B.1.247|Singapore|2020-09-03	Asia|hCoV-19/Wuhan/HBCDC-HB-02/2019|EPI ISL 412898|B|China|2019-12-30	0.0005374722	Asia
Asia|hCoV-19/Singapore/892/2020|EPI ISL 536433|B.1.1|Singapore|2020-09-04	Asia|hCoV-19/Wuhan/HBCDC-HB-02/2019|EPI ISL 412898|B|China|2019-12-30	0.0005040925	Asia
Asia|hCoV-19/Singapore/892 2/2020|EPI ISL 536454|B.1.1|Singapore|2020-09-05	Asia|hCoV-19/Wuhan/HBCDC-HB-02/2019|EPI ISL 412898|B|China|2019-12-30	0.0005106144	Asia
Asia|hCoV-19/Singapore/893/2020|EPI ISL 536434|B.1.247|Singapore|2020-09-07	Asia|hCoV-19/Wuhan/HBCDC-HB-02/2019|EPI ISL 412898|B|China|2019-12-30	0.0006398972	Asia
Asia|hCoV-19/India/WB-IICB-004/2020|EPI ISL 569862|B.1.247|India|2020-09-10	Asia|hCoV-19/Wuhan/HBCDC-HB-02/2019|EPI ISL 412898|B|China|2019-12-30	0.0004030273	Asia
Asia|hCoV-19/India/WB-IICB-003/2020|EPI ISL 569861|B.1|India|2020-09-10	Asia|hCoV-19/Wuhan/HBCDC-HB-02/2019|EPI ISL 412898|B|China|2019-12-30	0.0003694793	Asia
Asia|hCoV-19/India/WB-IICB-002/2020|EPI ISL 569860|B.1.247|India|2020-09-10	Asia|hCoV-19/Wuhan/HBCDC-HB-02/2019|EPI ISL 412898|B|China|2019-12-30	0.0004702611	Asia
Asia|hCoV-19/India/WB-IICB-001/2020|EPI ISL 569859|B.1.36|India|2020-09-10	Asia|hCoV-19/Wuhan/HBCDC-HB-02/2019|EPI ISL 412898|B|China|2019-12-30	0.0005038297	Asia
Asia|hCoV-19/Singapore/966/2020|EPI ISL 548975|B.1.1|Singapore|2020-09-11	Asia|hCoV-19/Wuhan/HBCDC-HB-02/2019|EPI ISL 412898|B|China|2019-12-30	0.0006110538	Asia
Asia|hCoV-19/Singapore/968/2020|EPI ISL 548976|B.1.1|Singapore|2020-09-11	Asia|hCoV-19/Wuhan/HBCDC-HB-02/2019|EPI ISL 412898|B|China|2019-12-30	0.0003758574	Asia
Asia|hCoV-19/Singapore/965/2020|EPI ISL 548974|B.1.1|Singapore|2020-09-13	Asia|hCoV-19/Wuhan/HBCDC-HB-02/2019|EPI ISL 412898|B|China|2019-12-30	0.0005402725	Asia
Asia|hCoV-19/Singapore/963/2020|EPI ISL 548972|B.1.1|Singapore|2020-09-14	Asia|hCoV-19/Wuhan/HBCDC-HB-02/2019|EPI ISL 412898|B|China|2019-12-30	0.0004705936	Asia
Asia|hCoV-19/Wuhan/HBCDC-HB-01/2019|EPI ISL 402132|B|China|2019-12-30	Asia|hCoV-19/Wuhan/HBCDC-HB-02/2019|EPI ISL 412898|B|China|2019-12-30	0.0000671524	Asia
Asia|hCoV-19/Wuhan/IVDC-HB-04/2020|EPI ISL 402120|B|China|2020-01-01	Asia|hCoV-19/Wuhan/Hu-1/2019|EPI ISL 402125|B|China|2019-12-26	0.0000671474	Asia
Asia|hCoV-19/Wuhan/IPBCAMS-WH-05/2020|EPI ISL 403928|B|China|2020-01-01	Asia|hCoV-19/Wuhan/Hu-1/2019|EPI ISL 402125|B|China|2019-12-26	0.0000335745	Asia
Asia|hCoV-19/Wuhan/WH03/2020|EPI ISL 406800|B|China|2020-01-01	Asia|hCoV-19/Wuhan/Hu-1/2019|EPI ISL 402125|B|China|2019-12-26	0.0000000000	Asia
Asia|hCoV-19/Wuhan/WHU01/2020|EPI ISL 406716|B|China|2020-01-02	Asia|hCoV-19/Wuhan/Hu-1/2019|EPI ISL 402125|B|China|2019-12-26	0.0000000000	Asia
Asia|hCoV-19/Beijing/Beijing-01/2020|EPI ISL 514752|B|China|2020-01-03	Asia|hCoV-19/Wuhan/Hu-1/2019|EPI ISL 402125|B|China|2019-12-26	0.0000335730	Asia
Asia|hCoV-19/Thailand/NIH-15/2020|EPI ISL 434692|B|Thailand|2020-01-05	Asia|hCoV-19/Wuhan/Hu-1/2019|EPI ISL 402125|B|China|2019-12-26	0.0000000000	Asia
Asia|hCoV-19/Wuhan/WH04/2020|EPI ISL 406801|A|China|2020-01-05	Asia|hCoV-19/Wuhan/Hu-1/2019|EPI ISL 402125|B|China|2019-12-26	0.0000671474	Asia
Asia|hCoV-19/Thailand/61/2020|EPI ISL 403962|B|Thailand|2020-01-08	Asia|hCoV-19/Wuhan/Hu-1/2019|EPI ISL 402125|B|China|2019-12-26	0.0000000000	Asia
Asia|hCoV-19/Jingzhou/HBCDC-HB-01/2020|EPI ISL 412459|B|China|2020-01-08	Asia|hCoV-19/Wuhan/Hu-1/2019|EPI ISL 402125|B|China|2019-12-26	0.0001678836	Asia
Asia|hCoV-19/Beijing/WH-09/2020|EPI ISL 411957|B|China|2020-01-08	Asia|hCoV-19/Wuhan/Hu-1/2019|EPI ISL 402125|B|China|2019-12-26	0.0000335730	Asia
Asia|hCoV-19/Shenzhen/HKU-SZ-002/2020|EPI ISL 406030|A|China|2020-01-10	Asia|hCoV-19/Wuhan/Hu-1/2019|EPI ISL 402125|B|China|2019-12-26	0.0001007231	Asia
Asia|hCoV-19/Wuhan/OS52/2020|EPI ISL 450500|B|China|2020-01-10	Asia|hCoV-19/Wuhan/Hu-1/2019|EPI ISL 402125|B|China|2019-12-26	0.0001343042	Asia
Asia|hCoV-19/Shenzhen/HKU-SZ-005/2020|EPI ISL 405839|A|China|2020-01-11	Asia|hCoV-19/Wuhan/Hu-1/2019|EPI ISL 402125|B|China|2019-12-26	0.0001678787	Asia
Asia|hCoV-19/Jiangxi/IVDC-JX-002/2020|EPI ISL 408486|B|China|2020-01-11	Asia|hCoV-19/Wuhan/Hu-1/2019|EPI ISL 402125|B|China|2019-12-26	0.0000335740	Asia
Asia|hCoV-19/Shenzhen/SZTH-002/2020|EPI ISL 406593|A|China|2020-01-13	Asia|hCoV-19/Wuhan/Hu-1/2019|EPI ISL 402125|B|China|2019-12-26	0.0001007231	Asia
Asia|hCoV-19/Thailand/74/2020|EPI ISL 403963|B|Thailand|2020-01-13	Asia|hCoV-19/Wuhan/Hu-1/2019|EPI ISL 402125|B|China|2019-12-26	0.0000000000	Asia
Asia|hCoV-19/Nepal/61/2020|EPI ISL 410301|B|Nepal|2020-01-13	Asia|hCoV-19/Wuhan/Hu-1/2019|EPI ISL 402125|B|China|2019-12-26	0.0000335843	Asia
Asia|hCoV-19/Guangdong/20SF012/2020|EPI ISL 403932|A|China|2020-01-14	Asia|hCoV-19/Wuhan/Hu-1/2019|EPI ISL 402125|B|China|2019-12-26	0.0001007231	Asia
Asia|hCoV-19/Guangdong/20SF013/2020|EPI ISL 403933|A|China|2020-01-15	Asia|hCoV-19/Wuhan/Hu-1/2019|EPI ISL 402125|B|China|2019-12-26	0.0001007231	Asia
Asia|hCoV-19/Guangdong/20SF014/2020|EPI ISL 403934|B|China|2020-01-15	Asia|hCoV-19/Wuhan/Hu-1/2019|EPI ISL 402125|B|China|2019-12-26	0.0000335730	Asia
Asia|hCoV-19/Sichuan/IVDC-SC-001/2020|EPI ISL 408484|A|China|2020-01-15	Asia|hCoV-19/Wuhan/Hu-1/2019|EPI ISL 402125|B|China|2019-12-26	0.0002014771	Asia
Asia|hCoV-19/Thailand/Nonthaburi 68/2020|EPI ISL 447910|B|Thailand|2020-01-15	Asia|hCoV-19/Wuhan/Hu-1/2019|EPI ISL 402125|B|China|2019-12-26	0.0000000000	Asia
Asia|hCoV-19/Shenzhen/SZTH-003/2020|EPI ISL 406594|B|China|2020-01-16	Asia|hCoV-19/Wuhan/Hu-1/2019|EPI ISL 402125|B|China|2019-12-26	0.0000671474	Asia
Asia|hCoV-19/Zhejiang/WZ-01/2020|EPI ISL 404227|B|China|2020-01-16	Asia|hCoV-19/Wuhan/Hu-1/2019|EPI ISL 402125|B|China|2019-12-26	0.0000335730	Asia
Asia|hCoV-19/Shenzhen/SZTH-004/2020|EPI ISL 406595|B|China|2020-01-16	Asia|hCoV-19/Wuhan/Hu-1/2019|EPI ISL 402125|B|China|2019-12-26	0.0003022609	Asia
Asia|hCoV-19/Thailand/NIH-59/2020|EPI ISL 434693|B|Thailand|2020-01-16	Asia|hCoV-19/Wuhan/Hu-1/2019|EPI ISL 402125|B|China|2019-12-26	0.0000000000	Asia
Asia|hCoV-19/Hunan/HN-CIDC-P2/2020|EPI ISL 539333|B|China|2020-01-17	Asia|hCoV-19/Wuhan/Hu-1/2019|EPI ISL 402125|B|China|2019-12-26	0.0000335745	Asia
Asia|hCoV-19/Guangdong/20SF028/2020|EPI ISL 403936|B|China|2020-01-17	Asia|hCoV-19/Wuhan/Hu-1/2019|EPI ISL 402125|B|China|2019-12-26	0.0000335730	Asia
Asia|hCoV-19/Yunnan/IVDC-YN-003/2020|EPI ISL 408480|A|China|2020-01-17	Asia|hCoV-19/Wuhan/Hu-1/2019|EPI ISL 402125|B|China|2019-12-26	0.0001007277	Asia
Asia|hCoV-19/Zhejiang/WZ-02/2020|EPI ISL 404228|B|China|2020-01-17	Asia|hCoV-19/Wuhan/Hu-1/2019|EPI ISL 402125|B|China|2019-12-26	0.0000000000	Asia
Asia|hCoV-19/Wuhan/HBCDC-HB-02/2020|EPI ISL 412978|B|China|2020-01-17	Asia|hCoV-19/Wuhan/Hu-1/2019|EPI ISL 402125|B|China|2019-12-26	0.0001343064	Asia
Asia|hCoV-19/Guangdong/20SF040/2020|EPI ISL 403937|B|China|2020-01-18	Asia|hCoV-19/Wuhan/Hu-1/2019|EPI ISL 402125|B|China|2019-12-26	0.0000335730	Asia
Asia|hCoV-19/Wuhan/HBCDC-HB-03/2020|EPI ISL 412979|A|China|2020-01-18	Asia|hCoV-19/Wuhan/Hu-1/2019|EPI ISL 402125|B|China|2019-12-26	0.0000671474	Asia
Asia|hCoV-19/Chongqing/IVDC-CQ-001/2020|EPI ISL 408481|B|China|2020-01-18	Asia|hCoV-19/Wuhan/Hu-1/2019|EPI ISL 402125|B|China|2019-12-26	0.0000335745	Asia
Asia|hCoV-19/Wuhan/HBCDC-HB-04/2020|EPI ISL 412980|B|China|2020-01-18	Asia|hCoV-19/Wuhan/Hu-1/2019|EPI ISL 402125|B|China|2019-12-26	0.0001678787	Asia
Asia|hCoV-19/Wuhan/HBCDC-HB-05/2020|EPI ISL 412981|B.4|China|2020-01-18	Asia|hCoV-19/Wuhan/Hu-1/2019|EPI ISL 402125|B|China|2019-12-26	0.0001679125	Asia
Asia|hCoV-19/Guangdong/20SF043/2020|EPI ISL 428440|B|China|2020-01-18	Asia|hCoV-19/Wuhan/Hu-1/2019|EPI ISL 402125|B|China|2019-12-26	0.0000350855	Asia
Asia|hCoV-19/Shandong/IVDC-SD-001/2020|EPI ISL 408482|B|China|2020-01-19	Asia|hCoV-19/Wuhan/Hu-1/2019|EPI ISL 402125|B|China|2019-12-26	0.0002350783	Asia
Asia|hCoV-19/Hangzhou/HZCDC0001/2020|EPI ISL 407313|B|China|2020-01-19	Asia|hCoV-19/Wuhan/Hu-1/2019|EPI ISL 402125|B|China|2019-12-26	0.0000000000	Asia
Asia|hCoV-19/Jiangsu/IVDC-JS-001/2020|EPI ISL 408488|B|China|2020-01-19	Asia|hCoV-19/Wuhan/Hu-1/2019|EPI ISL 402125|B|China|2019-12-26	0.0000335881	Asia
Asia|hCoV-19/Hangzhou/HZ-1/2020|EPI ISL 406970|B|China|2020-01-20	Asia|hCoV-19/Wuhan/Hu-1/2019|EPI ISL 402125|B|China|2019-12-26	0.0000000000	Asia
Asia|hCoV-19/Hangzhou/HZCDC0013/2020|EPI ISL 421235|B|China|2020-01-20	Asia|hCoV-19/Wuhan/Hu-1/2019|EPI ISL 402125|B|China|2019-12-26	0.0000671524	Asia
Asia|hCoV-19/Guangdong/20SF123/2020|EPI ISL 428449|A|China|2020-01-20	Asia|hCoV-19/Wuhan/Hu-1/2019|EPI ISL 402125|B|China|2019-12-26	0.0001010829	Asia
Asia|hCoV-19/Hong Kong/VB20017970-2/2020|EPI ISL 417064|B|Hong Kong|2020-01-21	Asia|hCoV-19/Wuhan/Hu-1/2019|EPI ISL 402125|B|China|2019-12-26	0.0000335730	Asia
Asia|hCoV-19/Chongqing/YC01/2020|EPI ISL 408478|A|China|2020-01-21	Asia|hCoV-19/Wuhan/Hu-1/2019|EPI ISL 402125|B|China|2019-12-26	0.0001678786	Asia
Asia|hCoV-19/Fujian/8/2020|EPI ISL 411060|A|China|2020-01-21	Asia|hCoV-19/Wuhan/Hu-1/2019|EPI ISL 402125|B|China|2019-12-26	0.0001007231	Asia
Asia|hCoV-19/Hangzhou/HZCDC0091L/2020|EPI ISL 421227|B|China|2020-01-21	Asia|hCoV-19/Wuhan/Hu-1/2019|EPI ISL 402125|B|China|2019-12-26	0.0000000000	Asia
Asia|hCoV-19/Nanchang/JX14/2020|EPI ISL 421243|B|China|2020-01-21	Asia|hCoV-19/Wuhan/Hu-1/2019|EPI ISL 402125|B|China|2019-12-26	0.0001343104	Asia
Asia|hCoV-19/Hangzhou/HZ48/2020|EPI ISL 418441|B|China|2020-01-21	Asia|hCoV-19/Wuhan/Hu-1/2019|EPI ISL 402125|B|China|2019-12-26	0.0000000000	Asia
Asia|hCoV-19/Shanghai/SH0093/2020|EPI ISL 416389|B|China|2020-01-21	Asia|hCoV-19/Wuhan/Hu-1/2019|EPI ISL 402125|B|China|2019-12-26	0.0000671558	Asia
Asia|hCoV-19/Wuhan/WHUH003/2020|EPI ISL 449478|B|China|2020-01-22	Asia|hCoV-19/Wuhan/Hu-1/2019|EPI ISL 402125|B|China|2019-12-26	0.0002350505	Asia
Asia|hCoV-19/Wuhan/WHUH004/2020|EPI ISL 449479|B|China|2020-01-22	Asia|hCoV-19/Wuhan/Hu-1/2019|EPI ISL 402125|B|China|2019-12-26	0.0002014678	Asia
Asia|hCoV-19/Hong Kong/XM-PII-S4/2020|EPI ISL 417443|A|Hong Kong|2020-01-22	Asia|hCoV-19/Wuhan/Hu-1/2019|EPI ISL 402125|B|China|2019-12-26	0.0003025389	Asia
Asia|hCoV-19/Hangzhou/ZJU-05/2020|EPI ISL 415711|B|China|2020-01-22	Asia|hCoV-19/Wuhan/Hu-1/2019|EPI ISL 402125|B|China|2019-12-26	0.0000000000	Asia
Asia|hCoV-19/Wuhan/WHUH005/2020|EPI ISL 449480|B|China|2020-01-22	Asia|hCoV-19/Wuhan/Hu-1/2019|EPI ISL 402125|B|China|2019-12-26	0.0001678864	Asia
Asia|hCoV-19/Foshan/20SF207/2020|EPI ISL 406534|B|China|2020-01-22	Asia|hCoV-19/Wuhan/Hu-1/2019|EPI ISL 402125|B|China|2019-12-26	0.0000671474	Asia
Asia|hCoV-19/Zhejiang/CN5/2020|EPI ISL 455685|A|China|2020-01-22	Asia|hCoV-19/Wuhan/Hu-1/2019|EPI ISL 402125|B|China|2019-12-26	0.0001343064	Asia
Asia|hCoV-19/Hong Kong/HKU-902a/2020|EPI ISL 434563|B|Hong Kong|2020-01-23	Asia|hCoV-19/Wuhan/Hu-1/2019|EPI ISL 402125|B|China|2019-12-26	0.0000335730	Asia
Asia|hCoV-19/Japan/OS-20-07-1/2020|EPI ISL 410532|B|Japan|2020-01-23	Asia|hCoV-19/Wuhan/Hu-1/2019|EPI ISL 402125|B|China|2019-12-26	0.0000000000	Asia
Asia|hCoV-19/Sichuan/SC-WCH4-288/2020|EPI ISL 451390|B|China|2020-01-23	Asia|hCoV-19/Wuhan/Hu-1/2019|EPI ISL 402125|B|China|2019-12-26	0.0001007261	Asia
Asia|hCoV-19/Guangdong/20SF201/2020|EPI ISL 406538|B|China|2020-01-23	Asia|hCoV-19/Wuhan/Hu-1/2019|EPI ISL 402125|B|China|2019-12-26	0.0000000000	Asia
Asia|hCoV-19/Thailand/SI200383-NT/2020|EPI ISL 437622|B|Thailand|2020-01-23	Asia|hCoV-19/Wuhan/Hu-1/2019|EPI ISL 402125|B|China|2019-12-26	0.0000671505	Asia
Asia|hCoV-19/Shanghai/CH-03/2020|EPI ISL 468726|A|China|2020-01-23	Asia|hCoV-19/Wuhan/Hu-1/2019|EPI ISL 402125|B|China|2019-12-26	0.0001678786	Asia
Asia|hCoV-19/Jiangsu/JS01/2020|EPI ISL 411950|B|China|2020-01-23	Asia|hCoV-19/Wuhan/Hu-1/2019|EPI ISL 402125|B|China|2019-12-26	0.0001007231	Asia
Asia|hCoV-19/Lishui/LS003/2020|EPI ISL 495459|B|China|2020-01-24	Asia|hCoV-19/Wuhan/Hu-1/2019|EPI ISL 402125|B|China|2019-12-26	0.0001343126	Asia
Asia|hCoV-19/Sichuan/SC-PHCC2-040/2020|EPI ISL 451360|A|China|2020-01-24	Asia|hCoV-19/Wuhan/Hu-1/2019|EPI ISL 402125|B|China|2019-12-26	0.0001343002	Asia
Asia|hCoV-19/Guangdong/20SF616/2020|EPI ISL 428465|B|China|2020-01-24	Asia|hCoV-19/Wuhan/Hu-1/2019|EPI ISL 402125|B|China|2019-12-26	0.0000671536	Asia
Asia|hCoV-19/Sichuan/SC-PHCC1-022/2020|EPI ISL 451345|B.1|China|2020-01-24	Asia|hCoV-19/Wuhan/Hu-1/2019|EPI ISL 402125|B|China|2019-12-26	0.0001007261	Asia
Asia|hCoV-19/Malaysia/MKAK-CL-2020-5045/2020|EPI ISL 416829|B|Malaysia|2020-01-24	Asia|hCoV-19/Wuhan/Hu-1/2019|EPI ISL 402125|B|China|2019-12-26	0.0001007277	Asia
Asia|hCoV-19/Hong Kong/HKU-902b/2020|EPI ISL 434564|B|Hong Kong|2020-01-24	Asia|hCoV-19/Wuhan/Hu-1/2019|EPI ISL 402125|B|China|2019-12-26	0.0000335730	Asia
Asia|hCoV-19/Shanghai/SH0002/2020|EPI ISL 416316|A|China|2020-01-25	Asia|hCoV-19/Wuhan/Hu-1/2019|EPI ISL 402125|B|China|2019-12-26	0.0001343081	Asia
Asia|hCoV-19/Lishui/LS111/2020|EPI ISL 429852|B|China|2020-01-25	Asia|hCoV-19/Wuhan/Hu-1/2019|EPI ISL 402125|B|China|2019-12-26	0.0001343126	Asia
Asia|hCoV-19/Hangzhou/ZJU-01/2020|EPI ISL 415709|B|China|2020-01-25	Asia|hCoV-19/Wuhan/Hu-1/2019|EPI ISL 402125|B|China|2019-12-26	0.0001007354	Asia
Asia|hCoV-19/Japan/NA-20-05-1/2020|EPI ISL 410531|B|Japan|2020-01-25	Asia|hCoV-19/Wuhan/Hu-1/2019|EPI ISL 402125|B|China|2019-12-26	0.0000000000	Asia
Asia|hCoV-19/Wuhan/0125-A168/2020|EPI ISL 493159|B|China|2020-01-25	Asia|hCoV-19/Wuhan/Hu-1/2019|EPI ISL 402125|B|China|2019-12-26	0.0001007307	Asia
Asia|hCoV-19/Wuhan/YB012506/2020|EPI ISL 450504|B|China|2020-01-25	Asia|hCoV-19/Wuhan/Hu-1/2019|EPI ISL 402125|B|China|2019-12-26	0.0000335730	Asia
Asia|hCoV-19/Wuhan/0125-A164/2020|EPI ISL 493157|B|China|2020-01-25	Asia|hCoV-19/Wuhan/Hu-1/2019|EPI ISL 402125|B|China|2019-12-26	0.0000000000	Asia
Asia|hCoV-19/Guangdong/20SF629/2020|EPI ISL 428466|B|China|2020-01-26	Asia|hCoV-19/Wuhan/Hu-1/2019|EPI ISL 402125|B|China|2019-12-26	0.0001007307	Asia
Asia|hCoV-19/Wuhan/0126-C10/2020|EPI ISL 493169|A|China|2020-01-26	Asia|hCoV-19/Wuhan/Hu-1/2019|EPI ISL 402125|B|China|2019-12-26	0.0001678864	Asia
Asia|hCoV-19/Hangzhou/ZJU-02/2020|EPI ISL 416042|A|China|2020-01-26	Asia|hCoV-19/Wuhan/Hu-1/2019|EPI ISL 402125|B|China|2019-12-26	0.0000671474	Asia
Asia|hCoV-19/Wuhan/0126-C98/2020|EPI ISL 493181|A|China|2020-01-26	Asia|hCoV-19/Wuhan/Hu-1/2019|EPI ISL 402125|B|China|2019-12-26	0.0001007231	Asia
Asia|hCoV-19/Beijing/105/2020|EPI ISL 413518|A|China|2020-01-26	Asia|hCoV-19/Wuhan/Hu-1/2019|EPI ISL 402125|B|China|2019-12-26	0.0001343064	Asia
Asia|hCoV-19/Wuhan/YB012611/2020|EPI ISL 450501|B|China|2020-01-26	Asia|hCoV-19/Wuhan/Hu-1/2019|EPI ISL 402125|B|China|2019-12-26	0.0001343002	Asia
Asia|hCoV-19/Thailand/SI200478-NST/2020|EPI ISL 437619|B|Thailand|2020-01-26	Asia|hCoV-19/Wuhan/Hu-1/2019|EPI ISL 402125|B|China|2019-12-26	0.0000671505	Asia
Asia|hCoV-19/Sichuan/SC-NJ-090/2020|EPI ISL 451339|B|China|2020-01-27	Asia|hCoV-19/Wuhan/Hu-1/2019|EPI ISL 402125|B|China|2019-12-26	0.0000000000	Asia
Asia|hCoV-19/Sichuan/SC-MY-053/2020|EPI ISL 451319|B|China|2020-01-27	Asia|hCoV-19/Wuhan/Hu-1/2019|EPI ISL 402125|B|China|2019-12-26	0.0001007231	Asia
Asia|hCoV-19/Hong Kong/HKU-903b/2020|EPI ISL 434566|B.4|Hong Kong|2020-01-27	Asia|hCoV-19/Wuhan/Hu-1/2019|EPI ISL 402125|B|China|2019-12-26	0.0001343166	Asia
Asia|hCoV-19/Singapore/7/2020|EPI ISL 410713|B|Singapore|2020-01-27	Asia|hCoV-19/Wuhan/Hu-1/2019|EPI ISL 402125|B|China|2019-12-26	0.0000671505	Asia
Asia|hCoV-19/Hong Kong/HKU-908a/2020|EPI ISL 434569|B|Hong Kong|2020-01-27	Asia|hCoV-19/Wuhan/Hu-1/2019|EPI ISL 402125|B|China|2019-12-26	0.0000671505	Asia
Asia|hCoV-19/Sichuan/SC-PHCC2-039/2020|EPI ISL 451359|B|China|2020-01-27	Asia|hCoV-19/Wuhan/Hu-1/2019|EPI ISL 402125|B|China|2019-12-26	0.0000335740	Asia
Asia|hCoV-19/Nanchang/JX149/2020|EPI ISL 421247|A|China|2020-01-27	Asia|hCoV-19/Wuhan/Hu-1/2019|EPI ISL 402125|B|China|2019-12-26	0.0000671474	Asia
Asia|hCoV-19/Guangdong/20SF812/2020|EPI ISL 428475|B|China|2020-01-28	Asia|hCoV-19/Wuhan/Hu-1/2019|EPI ISL 402125|B|China|2019-12-26	0.0002014737	Asia
Asia|hCoV-19/Beijing/Wuhan IME-BJ04/2020|EPI ISL 424358|A|China|2020-01-28	Asia|hCoV-19/Wuhan/Hu-1/2019|EPI ISL 402125|B|China|2019-12-26	0.0001678914	Asia
Asia|hCoV-19/Shanghai/SH0007/2020|EPI ISL 416320|B|China|2020-01-28	Asia|hCoV-19/Wuhan/Hu-1/2019|EPI ISL 402125|B|China|2019-12-26	0.0001007261	Asia
Asia|hCoV-19/Guangdong/20SF813/2020|EPI ISL 428476|A|China|2020-01-28	Asia|hCoV-19/Wuhan/Hu-1/2019|EPI ISL 402125|B|China|2019-12-26	0.0000671474	Asia
Asia|hCoV-19/Shanghai/SH0008/2020|EPI ISL 416321|B|China|2020-01-28	Asia|hCoV-19/Wuhan/Hu-1/2019|EPI ISL 402125|B|China|2019-12-26	0.0001343002	Asia
Asia|hCoV-19/Beijing/233/2020|EPI ISL 413520|A|China|2020-01-28	Asia|hCoV-19/Wuhan/Hu-1/2019|EPI ISL 402125|B|China|2019-12-26	0.0001678942	Asia
Asia|hCoV-19/Beijing/231/2020|EPI ISL 413519|A|China|2020-01-28	Asia|hCoV-19/Wuhan/Hu-1/2019|EPI ISL 402125|B|China|2019-12-26	0.0001343064	Asia
Asia|hCoV-19/Shanghai/SH0009/2020|EPI ISL 416322|B|China|2020-01-29	Asia|hCoV-19/Wuhan/Hu-1/2019|EPI ISL 402125|B|China|2019-12-26	0.0001007231	Asia
Asia|hCoV-19/Shanghai/SH0010/2020|EPI ISL 416323|A|China|2020-01-29	Asia|hCoV-19/Wuhan/Hu-1/2019|EPI ISL 402125|B|China|2019-12-26	0.0001343002	Asia
Asia|hCoV-19/Sichuan/SC-NC-077/2020|EPI ISL 451336|B|China|2020-01-29	Asia|hCoV-19/Wuhan/Hu-1/2019|EPI ISL 402125|B|China|2019-12-26	0.0000336112	Asia
Asia|hCoV-19/Nanchang/JX174/2020|EPI ISL 421238|A|China|2020-01-29	Asia|hCoV-19/Wuhan/Hu-1/2019|EPI ISL 402125|B|China|2019-12-26	0.0001343042	Asia
Asia|hCoV-19/Hong Kong/HKU-200723-030/2020|EPI ISL 497797|B|Hong Kong|2020-01-29	Asia|hCoV-19/Wuhan/Hu-1/2019|EPI ISL 402125|B|China|2019-12-26	0.0000335730	Asia
Asia|hCoV-19/Hunan/HN-CIDC-P10/2020|EPI ISL 539338|B|China|2020-01-29	Asia|hCoV-19/Wuhan/Hu-1/2019|EPI ISL 402125|B|China|2019-12-26	0.0000335745	Asia
Asia|hCoV-19/Japan/TY-WK-012/2020|EPI ISL 408665|A|Japan|2020-01-29	Asia|hCoV-19/Wuhan/Hu-1/2019|EPI ISL 402125|B|China|2019-12-26	0.0001678786	Asia
Asia|hCoV-19/Shandong/LY008-2/2020|EPI ISL 414941|B|China|2020-01-30	Asia|hCoV-19/Wuhan/Hu-1/2019|EPI ISL 402125|B|China|2019-12-26	0.0001007231	Asia
Asia|hCoV-19/Sichuan/SC-NC-078/2020|EPI ISL 451337|B|China|2020-01-30	Asia|hCoV-19/Wuhan/Hu-1/2019|EPI ISL 402125|B|China|2019-12-26	0.0001343126	Asia
Asia|hCoV-19/Nanchang/JX177/2020|EPI ISL 421241|A|China|2020-01-30	Asia|hCoV-19/Wuhan/Hu-1/2019|EPI ISL 402125|B|China|2019-12-26	0.0001678787	Asia
Asia|hCoV-19/South Korea/KCDC2002/2020|EPI ISL 425118|A|South Korea|2020-01-30	Asia|hCoV-19/Wuhan/Hu-1/2019|EPI ISL 402125|B|China|2019-12-26	0.0002014738	Asia
Asia|hCoV-19/Shanghai/SH0022/2020|EPI ISL 416331|B.4|China|2020-01-30	Asia|hCoV-19/Wuhan/Hu-1/2019|EPI ISL 402125|B|China|2019-12-26	0.0002014890	Asia
Asia|hCoV-19/Hong Kong/HKU-911a/2020|EPI ISL 450409|B|Hong Kong|2020-01-30	Asia|hCoV-19/Wuhan/Hu-1/2019|EPI ISL 402125|B|China|2019-12-26	0.0000335730	Asia
Asia|hCoV-19/Hong Kong/HKU-904a/2020|EPI ISL 450412|B|Hong Kong|2020-01-30	Asia|hCoV-19/Wuhan/Hu-1/2019|EPI ISL 402125|B|China|2019-12-26	0.0001343002	Asia
Asia|hCoV-19/Taiwan/8/2020|EPI ISL 428488|B|Taiwan|2020-01-31	Asia|hCoV-19/Wuhan/Hu-1/2019|EPI ISL 402125|B|China|2019-12-26	0.0000671505	Asia
Asia|hCoV-19/South Korea/KCDC2062/2020|EPI ISL 497963|A|South Korea|2020-01-31	Asia|hCoV-19/Wuhan/Hu-1/2019|EPI ISL 402125|B|China|2019-12-26	0.0001678864	Asia
Asia|hCoV-19/Shanghai/SH0094/2020|EPI ISL 416390|B|China|2020-01-31	Asia|hCoV-19/Wuhan/Hu-1/2019|EPI ISL 402125|B|China|2019-12-26	0.0001343228	Asia
Asia|hCoV-19/Guangdong/2020XN4448-P0002/2020|EPI ISL 413857|B|China|2020-01-31	Asia|hCoV-19/Wuhan/Hu-1/2019|EPI ISL 402125|B|China|2019-12-26	0.0001679013	Asia
Asia|hCoV-19/Sichuan/SC-WCH-082/2020|EPI ISL 451374|B|China|2020-01-31	Asia|hCoV-19/Wuhan/Hu-1/2019|EPI ISL 402125|B|China|2019-12-26	0.0000335740	Asia
Asia|hCoV-19/Hong Kong/HKU-913a/2020|EPI ISL 450410|B|Hong Kong|2020-01-31	Asia|hCoV-19/Wuhan/Hu-1/2019|EPI ISL 402125|B|China|2019-12-26	0.0001007290	Asia
Asia|hCoV-19/Sichuan/SC-MY-059/2020|EPI ISL 451325|B|China|2020-01-31	Asia|hCoV-19/Wuhan/Hu-1/2019|EPI ISL 402125|B|China|2019-12-26	0.0001343002	Asia
Asia|hCoV-19/Thailand/SI200893-NT/2020|EPI ISL 437624|B|Thailand|2020-02-01	Asia|hCoV-19/Wuhan/Hu-1/2019|EPI ISL 402125|B|China|2019-12-26	0.0000671505	Asia
Asia|hCoV-19/Guangdong/GD2020080-P0010/2020|EPI ISL 413861|B|China|2020-02-01	Asia|hCoV-19/Wuhan/Hu-1/2019|EPI ISL 402125|B|China|2019-12-26	0.0000671493	Asia
Asia|hCoV-19/Beijing/DT-WH01/2020|EPI ISL 452360|B|China|2020-02-01	Asia|hCoV-19/Wuhan/Hu-1/2019|EPI ISL 402125|B|China|2019-12-26	0.0000000000	Asia
Asia|hCoV-19/Guangdong/GD2020087-P0008/2020|EPI ISL 413863|B|China|2020-02-01	Asia|hCoV-19/Wuhan/Hu-1/2019|EPI ISL 402125|B|China|2019-12-26	0.0000671536	Asia
Asia|hCoV-19/Yingtan/JX2480/2020|EPI ISL 455466|B|China|2020-02-01	Asia|hCoV-19/Wuhan/Hu-1/2019|EPI ISL 402125|B|China|2019-12-26	0.0000671474	Asia
Asia|hCoV-19/Shangrao/JX1215/2020|EPI ISL 421257|B|China|2020-02-02	Asia|hCoV-19/Wuhan/Hu-1/2019|EPI ISL 402125|B|China|2019-12-26	0.0000335730	Asia
Asia|hCoV-19/Shanghai/SH0012/2020|EPI ISL 416325|B|China|2020-02-02	Asia|hCoV-19/Wuhan/Hu-1/2019|EPI ISL 402125|B|China|2019-12-26	0.0000671524	Asia
Asia|hCoV-19/Shanghai/SH0021/2020|EPI ISL 416330|A|China|2020-02-02	Asia|hCoV-19/Wuhan/Hu-1/2019|EPI ISL 402125|B|China|2019-12-26	0.0001343064	Asia
Asia|hCoV-19/Shanghai/SH0114/2020|EPI ISL 416401|B|China|2020-02-02	Asia|hCoV-19/Wuhan/Hu-1/2019|EPI ISL 402125|B|China|2019-12-26	0.0001007261	Asia
Asia|hCoV-19/Sichuan/SC-NC-068/2020|EPI ISL 451328|B|China|2020-02-02	Asia|hCoV-19/Wuhan/Hu-1/2019|EPI ISL 402125|B|China|2019-12-26	0.0001007261	Asia
Asia|hCoV-19/Shangrao/JX1176/2020|EPI ISL 421251|B|China|2020-02-03	Asia|hCoV-19/Wuhan/Hu-1/2019|EPI ISL 402125|B|China|2019-12-26	0.0002014771	Asia
Asia|hCoV-19/Jiujiang/JX490/2020|EPI ISL 455463|B|China|2020-02-03	Asia|hCoV-19/Wuhan/Hu-1/2019|EPI ISL 402125|B|China|2019-12-26	0.0000335730	Asia
Asia|hCoV-19/Shangrao/JX1177/2020|EPI ISL 421250|B|China|2020-02-03	Asia|hCoV-19/Wuhan/Hu-1/2019|EPI ISL 402125|B|China|2019-12-26	0.0001678836	Asia
Asia|hCoV-19/Shanghai/SH0030/2020|EPI ISL 416339|B|China|2020-02-03	Asia|hCoV-19/Wuhan/Hu-1/2019|EPI ISL 402125|B|China|2019-12-26	0.0001678942	Asia
Asia|hCoV-19/Sichuan/SC-WCH3-259/2020|EPI ISL 451385|B|China|2020-02-03	Asia|hCoV-19/Wuhan/Hu-1/2019|EPI ISL 402125|B|China|2019-12-26	0.0000000000	Asia
Asia|hCoV-19/Malaysia/MKAK-CL-2020-6430/2020|EPI ISL 416886|A|Malaysia|2020-02-04	Asia|hCoV-19/Wuhan/Hu-1/2019|EPI ISL 402125|B|China|2019-12-26	0.0001343002	Asia
Asia|hCoV-19/Taiwan/CGMH-CGU-02/2020|EPI ISL 417518|A|Taiwan|2020-02-04	Asia|hCoV-19/Wuhan/Hu-1/2019|EPI ISL 402125|B|China|2019-12-26	0.0001360494	Asia
Asia|hCoV-19/Sichuan/SC-YB-086/2020|EPI ISL 451399|B|China|2020-02-04	Asia|hCoV-19/Wuhan/Hu-1/2019|EPI ISL 402125|B|China|2019-12-26	0.0000671586	Asia
Asia|hCoV-19/Singapore/9/2020|EPI ISL 410715|B|Singapore|2020-02-04	Asia|hCoV-19/Wuhan/Hu-1/2019|EPI ISL 402125|B|China|2019-12-26	0.0000671505	Asia
Asia|hCoV-19/Thailand/Samut prakarn 840/2020|EPI ISL 447919|B|Thailand|2020-02-04	Asia|hCoV-19/Wuhan/Hu-1/2019|EPI ISL 402125|B|China|2019-12-26	0.0001678914	Asia
Asia|hCoV-19/Guangzhou/GZMU0019/2020|EPI ISL 429080|B.1|China|2020-02-05	Asia|hCoV-19/Wuhan/Hu-1/2019|EPI ISL 402125|B|China|2019-12-26	0.0001007261	Asia
Asia|hCoV-19/Shangrao/JX1948/2020|EPI ISL 421240|A|China|2020-02-05	Asia|hCoV-19/Wuhan/Hu-1/2019|EPI ISL 402125|B|China|2019-12-26	0.0000671474	Asia
Asia|hCoV-19/Shanghai/SH0073/2020|EPI ISL 416376|B|China|2020-02-05	Asia|hCoV-19/Wuhan/Hu-1/2019|EPI ISL 402125|B|China|2019-12-26	0.0000000000	Asia
Asia|hCoV-19/Fuzhou/JX2012/2020|EPI ISL 455462|A|China|2020-02-05	Asia|hCoV-19/Wuhan/Hu-1/2019|EPI ISL 402125|B|China|2019-12-26	0.0001678786	Asia
Asia|hCoV-19/Sichuan/SC-NJ-091/2020|EPI ISL 451340|B|China|2020-02-06	Asia|hCoV-19/Wuhan/Hu-1/2019|EPI ISL 402125|B|China|2019-12-26	0.0002690029	Asia
Asia|hCoV-19/Yichun/JX2391/2020|EPI ISL 455461|B|China|2020-02-06	Asia|hCoV-19/Wuhan/Hu-1/2019|EPI ISL 402125|B|China|2019-12-26	0.0003022760	Asia
Asia|hCoV-19/South Korea/KUMC01/2020|EPI ISL 413017|B|South Korea|2020-02-06	Asia|hCoV-19/Wuhan/Hu-1/2019|EPI ISL 402125|B|China|2019-12-26	0.0002014864	Asia
Asia|hCoV-19/Taiwan/TSGH-36/2020|EPI ISL 457730|B|Taiwan|2020-02-06	Asia|hCoV-19/Wuhan/Hu-1/2019|EPI ISL 402125|B|China|2019-12-26	0.0000671536	Asia
Asia|hCoV-19/Guangzhou/GZMU0003/2020|EPI ISL 429074|B|China|2020-02-07	Asia|hCoV-19/Wuhan/Hu-1/2019|EPI ISL 402125|B|China|2019-12-26	0.0000335730	Asia
Asia|hCoV-19/Thailand/SI202205-NT/2020|EPI ISL 437616|A|Thailand|2020-02-07	Asia|hCoV-19/Wuhan/Hu-1/2019|EPI ISL 402125|B|China|2019-12-26	0.0001343064	Asia
Asia|hCoV-19/Shanghai/SH0074/2020|EPI ISL 416377|A|China|2020-02-07	Asia|hCoV-19/Wuhan/Hu-1/2019|EPI ISL 402125|B|China|2019-12-26	0.0001007231	Asia
Asia|hCoV-19/Taiwan/TSGH-01/2020|EPI ISL 426629|B|Taiwan|2020-02-07	Asia|hCoV-19/Wuhan/Hu-1/2019|EPI ISL 402125|B|China|2019-12-26	0.0002351049	Asia
Asia|hCoV-19/Taiwan/TSGH-37/2020|EPI ISL 457733|B|Taiwan|2020-02-08	Asia|hCoV-19/Wuhan/Hu-1/2019|EPI ISL 402125|B|China|2019-12-26	0.0001679019	Asia
Asia|hCoV-19/Beijing/DT-BJ02/2020|EPI ISL 452359|B|China|2020-02-08	Asia|hCoV-19/Wuhan/Hu-1/2019|EPI ISL 402125|B|China|2019-12-26	0.0001007324	Asia
Asia|hCoV-19/Malaysia/IMR WC413/2020|EPI ISL 455791|B|Malaysia|2020-02-08	Asia|hCoV-19/Wuhan/Hu-1/2019|EPI ISL 402125|B|China|2019-12-26	0.0000671474	Asia
Asia|hCoV-19/Guangzhou/GZMU0039/2020|EPI ISL 429090|A|China|2020-02-08	Asia|hCoV-19/Wuhan/Hu-1/2019|EPI ISL 402125|B|China|2019-12-26	0.0000671474	Asia
Asia|hCoV-19/Shanghai/SH0119/2020|EPI ISL 416404|B|China|2020-02-09	Asia|hCoV-19/Wuhan/Hu-1/2019|EPI ISL 402125|B|China|2019-12-26	0.0000000000	Asia
Asia|hCoV-19/Sichuan/SC-PHCC2-051/2020|EPI ISL 451371|B|China|2020-02-09	Asia|hCoV-19/Wuhan/Hu-1/2019|EPI ISL 402125|B|China|2019-12-26	0.0001007231	Asia
Asia|hCoV-19/Sichuan/SC-PHCC1-033/2020|EPI ISL 451354|A|China|2020-02-09	Asia|hCoV-19/Wuhan/Hu-1/2019|EPI ISL 402125|B|China|2019-12-26	0.0002686754	Asia
Asia|hCoV-19/Malaysia/IMR WC458/2020|EPI ISL 455792|B|Malaysia|2020-02-09	Asia|hCoV-19/Wuhan/Hu-1/2019|EPI ISL 402125|B|China|2019-12-26	0.0000671474	Asia
Asia|hCoV-19/Fuzhou/JX2019/2020|EPI ISL 455465|B|China|2020-02-10	Asia|hCoV-19/Wuhan/Hu-1/2019|EPI ISL 402125|B|China|2019-12-26	0.0001007307	Asia
Asia|hCoV-19/Wuhan/HB-WH2-163/2020|EPI ISL 454930|B|China|2020-02-10	Asia|hCoV-19/Wuhan/Hu-1/2019|EPI ISL 402125|B|China|2019-12-26	0.0000671474	Asia
Asia|hCoV-19/Beijing/BJ782/2020|EPI ISL 430741|A|China|2020-02-10	Asia|hCoV-19/Wuhan/Hu-1/2019|EPI ISL 402125|B|China|2019-12-26	0.0001678786	Asia
Asia|hCoV-19/Japan/Hu DP Kng 19-027/2020|EPI ISL 412969|B|Japan|2020-02-10	Asia|hCoV-19/Wuhan/Hu-1/2019|EPI ISL 402125|B|China|2019-12-26	0.0000671505	Asia
Asia|hCoV-19/Vietnam/CM99/2020|EPI ISL 416429|A|Vietnam|2020-02-11	Asia|hCoV-19/Wuhan/Hu-1/2019|EPI ISL 402125|B|China|2019-12-26	0.0002350684	Asia
Asia|hCoV-19/Wuhan/HB-WH3-171/2020|EPI ISL 454937|B|China|2020-02-11	Asia|hCoV-19/Wuhan/Hu-1/2019|EPI ISL 402125|B|China|2019-12-26	0.0000335730	Asia
Asia|hCoV-19/Hong Kong/HKPU48-0202/2020|EPI ISL 419222|B|Hong Kong|2020-02-11	Asia|hCoV-19/Wuhan/Hu-1/2019|EPI ISL 402125|B|China|2019-12-26	0.0001343205	Asia
Asia|hCoV-19/Beijing/DT-BJ01/2020|EPI ISL 452358|B|China|2020-02-11	Asia|hCoV-19/Wuhan/Hu-1/2019|EPI ISL 402125|B|China|2019-12-26	0.0000000000	Asia
Asia|hCoV-19/Yichun/JX2424/2020|EPI ISL 455467|B|China|2020-02-12	Asia|hCoV-19/Wuhan/Hu-1/2019|EPI ISL 402125|B|China|2019-12-26	0.0001007231	Asia
Asia|hCoV-19/Malaysia/IMR WC627/2020|EPI ISL 430444|B|Malaysia|2020-02-12	Asia|hCoV-19/Wuhan/Hu-1/2019|EPI ISL 402125|B|China|2019-12-26	0.0000671474	Asia
Asia|hCoV-19/Sichuan/SC-PHCC2-044/2020|EPI ISL 451364|B|China|2020-02-12	Asia|hCoV-19/Wuhan/Hu-1/2019|EPI ISL 402125|B|China|2019-12-26	0.0001344808	Asia
Asia|hCoV-19/Sichuan/SC-PHCC1-034/2020|EPI ISL 451355|B|China|2020-02-12	Asia|hCoV-19/Wuhan/Hu-1/2019|EPI ISL 402125|B|China|2019-12-26	0.0000336102	Asia
Asia|hCoV-19/Shanghai/SH0110/2020|EPI ISL 416399|B|China|2020-02-13	Asia|hCoV-19/Wuhan/Hu-1/2019|EPI ISL 402125|B|China|2019-12-26	0.0001007277	Asia
Asia|hCoV-19/Saudi Arabia/553/2020|EPI ISL 490002|B.1.246|Saudi Arabia|2020-02-13	Asia|hCoV-19/Wuhan/Hu-1/2019|EPI ISL 402125|B|China|2019-12-26	0.0004030273	Asia
Asia|hCoV-19/Singapore/14/2020|EPI ISL 414380|A|Singapore|2020-02-13	Asia|hCoV-19/Wuhan/Hu-1/2019|EPI ISL 402125|B|China|2019-12-26	0.0000340092	Asia
Asia|hCoV-19/Japan/PG-0114/2020|EPI ISL 479850|B|Japan|2020-02-13	Asia|hCoV-19/Wuhan/Hu-1/2019|EPI ISL 402125|B|China|2019-12-26	0.0000671505	Asia
Asia|hCoV-19/Shanghai/SH0102/2020|EPI ISL 416394|B|China|2020-02-14	Asia|hCoV-19/Wuhan/Hu-1/2019|EPI ISL 402125|B|China|2019-12-26	0.0000335745	Asia
Asia|hCoV-19/Japan/Hu DP Kng 19-031/2020|EPI ISL 420889|B|Japan|2020-02-14	Asia|hCoV-19/Wuhan/Hu-1/2019|EPI ISL 402125|B|China|2019-12-26	0.0001007324	Asia
Asia|hCoV-19/Singapore/14Clin/2020|EPI ISL 418998|A|Singapore|2020-02-14	Asia|hCoV-19/Wuhan/Hu-1/2019|EPI ISL 402125|B|China|2019-12-26	0.0000340092	Asia
Asia|hCoV-19/Wuhan/HB-WHCM2-265/2020|EPI ISL 455000|B|China|2020-02-14	Asia|hCoV-19/Wuhan/Hu-1/2019|EPI ISL 402125|B|China|2019-12-26	0.0001008348	Asia
Asia|hCoV-19/Japan/DP0190/2020|EPI ISL 416581|B|Japan|2020-02-15	Asia|hCoV-19/Wuhan/Hu-1/2019|EPI ISL 402125|B|China|2019-12-26	0.0001007277	Asia
Asia|hCoV-19/Japan/DP0196/2020|EPI ISL 416583|B|Japan|2020-02-15	Asia|hCoV-19/Wuhan/Hu-1/2019|EPI ISL 402125|B|China|2019-12-26	0.0000671505	Asia
Asia|hCoV-19/Japan/DP0027/2020|EPI ISL 416566|B|Japan|2020-02-15	Asia|hCoV-19/Wuhan/Hu-1/2019|EPI ISL 402125|B|China|2019-12-26	0.0001007337	Asia
Asia|hCoV-19/Japan/DP0200/2020|EPI ISL 416584|B|Japan|2020-02-15	Asia|hCoV-19/Wuhan/Hu-1/2019|EPI ISL 402125|B|China|2019-12-26	0.0001007337	Asia
Asia|hCoV-19/Japan/DP0287/2020|EPI ISL 416589|B|Japan|2020-02-16	Asia|hCoV-19/Wuhan/Hu-1/2019|EPI ISL 402125|B|China|2019-12-26	0.0001343228	Asia
Asia|hCoV-19/Japan/DP0357/2020|EPI ISL 416598|B|Japan|2020-02-16	Asia|hCoV-19/Wuhan/Hu-1/2019|EPI ISL 402125|B|China|2019-12-26	0.0000671505	Asia
Asia|hCoV-19/Singapore/36nan/2020|EPI ISL 538435|B|Singapore|2020-02-16	Asia|hCoV-19/Wuhan/Hu-1/2019|EPI ISL 402125|B|China|2019-12-26	0.0000335745	Asia
Asia|hCoV-19/Japan/DP0290/2020|EPI ISL 416591|B|Japan|2020-02-16	Asia|hCoV-19/Wuhan/Hu-1/2019|EPI ISL 402125|B|China|2019-12-26	0.0000671505	Asia
Asia|hCoV-19/Guangzhou/GZMU0092/2020|EPI ISL 457694|B|China|2020-02-17	Asia|hCoV-19/Wuhan/Hu-1/2019|EPI ISL 402125|B|China|2019-12-26	0.0001343104	Asia
Asia|hCoV-19/Japan/DP0786/2020|EPI ISL 416628|B|Japan|2020-02-17	Asia|hCoV-19/Wuhan/Hu-1/2019|EPI ISL 402125|B|China|2019-12-26	0.0000335745	Asia
Asia|hCoV-19/Wuhan/HB-WH5-231/2020|EPI ISL 454974|B|China|2020-02-17	Asia|hCoV-19/Wuhan/Hu-1/2019|EPI ISL 402125|B|China|2019-12-26	0.0001343126	Asia
Asia|hCoV-19/Wuhan/HB-WHCM2-267/2020|EPI ISL 455002|B|China|2020-02-17	Asia|hCoV-19/Wuhan/Hu-1/2019|EPI ISL 402125|B|China|2019-12-26	0.0000672218	Asia
Asia|hCoV-19/Saudi Arabia/596/2020|EPI ISL 490006|B.1.247|Saudi Arabia|2020-02-18	Asia|hCoV-19/Wuhan/Hu-1/2019|EPI ISL 402125|B|China|2019-12-26	0.0003022380	Asia
Asia|hCoV-19/Singapore/13/2020|EPI ISL 414379|A|Singapore|2020-02-18	Asia|hCoV-19/Wuhan/Hu-1/2019|EPI ISL 402125|B|China|2019-12-26	0.0001020319	Asia
Asia|hCoV-19/Saudi Arabia/583/2020|EPI ISL 490005|B.1.246|Saudi Arabia|2020-02-18	Asia|hCoV-19/Wuhan/Hu-1/2019|EPI ISL 402125|B|China|2019-12-26	0.0003022380	Asia
Asia|hCoV-19/Singapore/654/2020|EPI ISL 493414|B|Singapore|2020-02-18	Asia|hCoV-19/Wuhan/Hu-1/2019|EPI ISL 402125|B|China|2019-12-26	0.0000672100	Asia
Asia|hCoV-19/Singapore/469/2020|EPI ISL 476795|B|Singapore|2020-02-19	Asia|hCoV-19/Wuhan/Hu-1/2019|EPI ISL 402125|B|China|2019-12-26	0.0000335730	Asia
Asia|hCoV-19/South Korea/KCDC2018/2020|EPI ISL 427812|A|South Korea|2020-02-19	Asia|hCoV-19/Wuhan/Hu-1/2019|EPI ISL 402125|B|China|2019-12-26	0.0001343064	Asia
Asia|hCoV-19/Hong Kong/HKPU63-1402/2020|EPI ISL 419231|B|Hong Kong|2020-02-19	Asia|hCoV-19/Wuhan/Hu-1/2019|EPI ISL 402125|B|China|2019-12-26	0.0000671536	Asia
Asia|hCoV-19/Sichuan/SC-LZ-079/2020|EPI ISL 451318|B|China|2020-02-19	Asia|hCoV-19/Wuhan/Hu-1/2019|EPI ISL 402125|B|China|2019-12-26	0.0000671474	Asia
Asia|hCoV-19/South Korea/KCDC2035/2020|EPI ISL 497956|B|South Korea|2020-02-20	Asia|hCoV-19/Wuhan/Hu-1/2019|EPI ISL 402125|B|China|2019-12-26	0.0001679019	Asia
Asia|hCoV-19/South Korea/KCDC2033/2020|EPI ISL 497954|B|South Korea|2020-02-20	Asia|hCoV-19/Wuhan/Hu-1/2019|EPI ISL 402125|B|China|2019-12-26	0.0001343126	Asia
Asia|hCoV-19/Guangzhou/GZMU0099/2020|EPI ISL 457696|A|China|2020-02-20	Asia|hCoV-19/Wuhan/Hu-1/2019|EPI ISL 402125|B|China|2019-12-26	0.0000671474	Asia
Asia|hCoV-19/Sichuan/SC-PHCC1-026/2020|EPI ISL 451347|B|China|2020-02-20	Asia|hCoV-19/Wuhan/Hu-1/2019|EPI ISL 402125|B|China|2019-12-26	0.0001011076	Asia
Asia|hCoV-19/South Korea/KCDC2074/2020|EPI ISL 497975|B|South Korea|2020-02-21	Asia|hCoV-19/Wuhan/Hu-1/2019|EPI ISL 402125|B|China|2019-12-26	0.0001678942	Asia
Asia|hCoV-19/South Korea/KCDC2046/2020|EPI ISL 471452|B|South Korea|2020-02-21	Asia|hCoV-19/Wuhan/Hu-1/2019|EPI ISL 402125|B|China|2019-12-26	0.0001678942	Asia
Asia|hCoV-19/Wuhan/HB-WH2-149/2020|EPI ISL 454921|B|China|2020-02-21	Asia|hCoV-19/Wuhan/Hu-1/2019|EPI ISL 402125|B|China|2019-12-26	0.0002014737	Asia
Asia|hCoV-19/South Korea/KCDC2051/2020|EPI ISL 481371|A|South Korea|2020-02-21	Asia|hCoV-19/Wuhan/Hu-1/2019|EPI ISL 402125|B|China|2019-12-26	0.0002014771	Asia
Asia|hCoV-19/Wuhan/HB-WH5-229/2020|EPI ISL 454973|B|China|2020-02-22	Asia|hCoV-19/Wuhan/Hu-1/2019|EPI ISL 402125|B|China|2019-12-26	0.0000335730	Asia
Asia|hCoV-19/Japan/PG-0363/2020|EPI ISL 480033|B|Japan|2020-02-22	Asia|hCoV-19/Wuhan/Hu-1/2019|EPI ISL 402125|B|China|2019-12-26	0.0000335745	Asia
Asia|hCoV-19/Wuhan/HB-WH1-134/2020|EPI ISL 454911|B|China|2020-02-22	Asia|hCoV-19/Wuhan/Hu-1/2019|EPI ISL 402125|B|China|2019-12-26	0.0000671536	Asia
Asia|hCoV-19/Wuhan/HB-WHCM2-278/2020|EPI ISL 455010|B|China|2020-02-22	Asia|hCoV-19/Wuhan/Hu-1/2019|EPI ISL 402125|B|China|2019-12-26	0.0001344554	Asia
Asia|hCoV-19/Wuhan/HB-WHCM2-274/2020|EPI ISL 455008|B|China|2020-02-23	Asia|hCoV-19/Wuhan/Hu-1/2019|EPI ISL 402125|B|China|2019-12-26	0.0001680854	Asia
Asia|hCoV-19/Hefei/2/2020|EPI ISL 412026|B|China|2020-02-23	Asia|hCoV-19/Wuhan/Hu-1/2019|EPI ISL 402125|B|China|2019-12-26	0.0000000000	Asia
Asia|hCoV-19/South Korea/KCDC2013/2020|EPI ISL 426183|A|South Korea|2020-02-23	Asia|hCoV-19/Wuhan/Hu-1/2019|EPI ISL 402125|B|China|2019-12-26	0.0002686550	Asia
Asia|hCoV-19/Oman/RESP-20-797/2020|EPI ISL 457701|B.4|Oman|2020-02-23	Asia|hCoV-19/Wuhan/Hu-1/2019|EPI ISL 402125|B|China|2019-12-26	0.0002014924	Asia
Asia|hCoV-19/Wuhan/HB-WH1-138/2020|EPI ISL 454915|B|China|2020-02-24	Asia|hCoV-19/Wuhan/Hu-1/2019|EPI ISL 402125|B|China|2019-12-26	0.0001007231	Asia
Asia|hCoV-19/Hong Kong/HKU-200723-017/2020|EPI ISL 497784|B|Hong Kong|2020-02-24	Asia|hCoV-19/Wuhan/Hu-1/2019|EPI ISL 402125|B|China|2019-12-26	0.0000671505	Asia
Asia|hCoV-19/Wuhan/HB-WHCM2-276/2020|EPI ISL 455009|B|China|2020-02-24	Asia|hCoV-19/Wuhan/Hu-1/2019|EPI ISL 402125|B|China|2019-12-26	0.0001344554	Asia
Asia|hCoV-19/Henan/HN03/2020|EPI ISL 450442|A|China|2020-02-24	Asia|hCoV-19/Wuhan/Hu-1/2019|EPI ISL 402125|B|China|2019-12-26	0.0001678914	Asia
Asia|hCoV-19/Taiwan/TSGH-26/2020|EPI ISL 447252|B.4|Taiwan|2020-02-25	Asia|hCoV-19/Wuhan/Hu-1/2019|EPI ISL 402125|B|China|2019-12-26	0.0004031205	Asia
Asia|hCoV-19/United Arab Emirates/L6599/2020|EPI ISL 435138|B|United Arab Emirates|2020-02-25	Asia|hCoV-19/Wuhan/Hu-1/2019|EPI ISL 402125|B|China|2019-12-26	0.0002014585	Asia
Asia|hCoV-19/Guangzhou/GZMU0016/2020|EPI ISL 414663|A|China|2020-02-25	Asia|hCoV-19/Wuhan/Hu-1/2019|EPI ISL 402125|B|China|2019-12-26	0.0000671474	Asia
Asia|hCoV-19/Guangzhou/GZMU0014/2020|EPI ISL 414692|B|China|2020-02-25	Asia|hCoV-19/Wuhan/Hu-1/2019|EPI ISL 402125|B|China|2019-12-26	0.0001007307	Asia
Asia|hCoV-19/Wuhan/HB-WHCM2-272/2020|EPI ISL 455007|B|China|2020-02-26	Asia|hCoV-19/Wuhan/Hu-1/2019|EPI ISL 402125|B|China|2019-12-26	0.0001680727	Asia
Asia|hCoV-19/Nanchang/JXN3T4/2020|EPI ISL 421246|A|China|2020-02-26	Asia|hCoV-19/Wuhan/Hu-1/2019|EPI ISL 402125|B|China|2019-12-26	0.0000671474	Asia
Asia|hCoV-19/Taiwan/CGMH-CGU-03/2020|EPI ISL 415741|B.4|Taiwan|2020-02-26	Asia|hCoV-19/Wuhan/Hu-1/2019|EPI ISL 402125|B|China|2019-12-26	0.0002350684	Asia
Asia|hCoV-19/Guangzhou/GZMU0117/2020|EPI ISL 457698|B|China|2020-02-26	Asia|hCoV-19/Wuhan/Hu-1/2019|EPI ISL 402125|B|China|2019-12-26	0.0001678914	Asia
Asia|hCoV-19/Saudi Arabia/656/2020|EPI ISL 490010|B.1.247|Saudi Arabia|2020-02-26	Asia|hCoV-19/Wuhan/Hu-1/2019|EPI ISL 402125|B|China|2019-12-26	0.0003022520	Asia
Asia|hCoV-19/Taiwan/CGMH-CGU-05/2020|EPI ISL 415743|B.4|Taiwan|2020-02-27	Asia|hCoV-19/Wuhan/Hu-1/2019|EPI ISL 402125|B|China|2019-12-26	0.0002350684	Asia
Asia|hCoV-19/Wuhan/HB-WH1-140/2020|EPI ISL 454916|B|China|2020-02-27	Asia|hCoV-19/Wuhan/Hu-1/2019|EPI ISL 402125|B|China|2019-12-26	0.0000671474	Asia
Asia|hCoV-19/Saudi Arabia/671/2020|EPI ISL 490011|B.1.246|Saudi Arabia|2020-02-27	Asia|hCoV-19/Wuhan/Hu-1/2019|EPI ISL 402125|B|China|2019-12-26	0.0003358169	Asia
Asia|hCoV-19/Lebanon/S5 762/2020|EPI ISL 450512|B.4|Lebanon|2020-02-27	Asia|hCoV-19/Wuhan/Hu-1/2019|EPI ISL 402125|B|China|2019-12-26	0.0003022660	Asia
Asia|hCoV-19/South Korea/KUMC03/2020|EPI ISL 413513|A|South Korea|2020-02-27	Asia|hCoV-19/Wuhan/Hu-1/2019|EPI ISL 402125|B|China|2019-12-26	0.0001343064	Asia
Asia|hCoV-19/Singapore/12Clin/2020|EPI ISL 418995|A|Singapore|2020-02-28	Asia|hCoV-19/Wuhan/Hu-1/2019|EPI ISL 402125|B|China|2019-12-26	0.0000680230	Asia
Asia|hCoV-19/Wuhan/HB-WHCM-113/2020|EPI ISL 454993|B|China|2020-02-28	Asia|hCoV-19/Wuhan/Hu-1/2019|EPI ISL 402125|B|China|2019-12-26	0.0000335745	Asia
Asia|hCoV-19/Wuhan/HB-WH2-158/2020|EPI ISL 454926|B|China|2020-02-28	Asia|hCoV-19/Wuhan/Hu-1/2019|EPI ISL 402125|B|China|2019-12-26	0.0001007307	Asia
Asia|hCoV-19/Wuhan/HB-WH2-160/2020|EPI ISL 454928|B|China|2020-02-28	Asia|hCoV-19/Wuhan/Hu-1/2019|EPI ISL 402125|B|China|2019-12-26	0.0000000000	Asia
Asia|hCoV-19/Wuhan/HB-WH2-155/2020|EPI ISL 454923|B|China|2020-02-28	Asia|hCoV-19/Wuhan/Hu-1/2019|EPI ISL 402125|B|China|2019-12-26	0.0001007307	Asia
Asia|hCoV-19/Malaysia/IMR WC1098/2020|EPI ISL 430442|B|Malaysia|2020-02-29	Asia|hCoV-19/Wuhan/Hu-1/2019|EPI ISL 402125|B|China|2019-12-26	0.0000000000	Asia
Asia|hCoV-19/Malaysia/IMR WC1097/2020|EPI ISL 430441|B|Malaysia|2020-02-29	Asia|hCoV-19/Wuhan/Hu-1/2019|EPI ISL 402125|B|China|2019-12-26	0.0000000000	Asia
Asia|hCoV-19/Taiwan/CGMH-CGU-21/2020|EPI ISL 444274|B.4|Taiwan|2020-02-29	Asia|hCoV-19/Wuhan/Hu-1/2019|EPI ISL 402125|B|China|2019-12-26	0.0003358480	Asia
Asia|hCoV-19/Beijing/DT-travelUSA01/2020|EPI ISL 452332|B|China|2020-02-29	Asia|hCoV-19/Wuhan/Hu-1/2019|EPI ISL 402125|B|China|2019-12-26	0.0000000000	Asia
Asia|hCoV-19/Malaysia/IMR WC1114/2020|EPI ISL 455793|B|Malaysia|2020-02-29	Asia|hCoV-19/Wuhan/Hu-1/2019|EPI ISL 402125|B|China|2019-12-26	0.0001343256	Asia
Asia|hCoV-19/Wuhan/HB-WH5-232/2020|EPI ISL 454975|B|China|2020-03-01	Asia|hCoV-19/Wuhan/Hu-1/2019|EPI ISL 402125|B|China|2019-12-26	0.0001343166	Asia
Asia|hCoV-19/Singapore/18/2020|EPI ISL 418999|A|Singapore|2020-03-01	Asia|hCoV-19/Wuhan/Hu-1/2019|EPI ISL 402125|B|China|2019-12-26	0.0000680199	Asia
Asia|hCoV-19/Israel/ISR IT0320/2020|EPI ISL 419210|B.1.1|Israel|2020-03-01	Asia|hCoV-19/Wuhan/Hu-1/2019|EPI ISL 402125|B|China|2019-12-26	0.0002686585	Asia
Asia|hCoV-19/Japan/PG-0215/2020|EPI ISL 479915|A|Japan|2020-03-01	Asia|hCoV-19/Wuhan/Hu-1/2019|EPI ISL 402125|B|China|2019-12-26	0.0001343064	Asia
Asia|hCoV-19/Japan/PG-0058/2020|EPI ISL 479821|A|Japan|2020-03-02	Asia|hCoV-19/Wuhan/Hu-1/2019|EPI ISL 402125|B|China|2019-12-26	0.0002014764	Asia
Asia|hCoV-19/Wuhan/HB-WHCM-104/2020|EPI ISL 454989|A|China|2020-03-02	Asia|hCoV-19/Wuhan/Hu-1/2019|EPI ISL 402125|B|China|2019-12-26	0.0002014585	Asia
Asia|hCoV-19/Wuhan/HB-WHCM-099/2020|EPI ISL 454986|B|China|2020-03-02	Asia|hCoV-19/Wuhan/Hu-1/2019|EPI ISL 402125|B|China|2019-12-26	0.0002353470	Asia
Asia|hCoV-19/Wuhan/HB-WH1-124/2020|EPI ISL 454905|B|China|2020-03-02	Asia|hCoV-19/Wuhan/Hu-1/2019|EPI ISL 402125|B|China|2019-12-26	0.0000335730	Asia
Asia|hCoV-19/India/UN-763/2020|EPI ISL 420543|B.1.5|India|2020-03-03	Asia|hCoV-19/Wuhan/Hu-1/2019|EPI ISL 402125|B|China|2019-12-26	0.0002014644	Asia
Asia|hCoV-19/India/UN-772/2020|EPI ISL 420547|B.1.5|India|2020-03-03	Asia|hCoV-19/Wuhan/Hu-1/2019|EPI ISL 402125|B|China|2019-12-26	0.0001678836	Asia
Asia|hCoV-19/Singapore/24nan/2020|EPI ISL 482672|B|Singapore|2020-03-03	Asia|hCoV-19/Wuhan/Hu-1/2019|EPI ISL 402125|B|China|2019-12-26	0.0000335740	Asia
Asia|hCoV-19/Wuhan/HB-WH1-141/2020|EPI ISL 454917|B|China|2020-03-03	Asia|hCoV-19/Wuhan/Hu-1/2019|EPI ISL 402125|B|China|2019-12-26	0.0000671505	Asia
Asia|hCoV-19/Malaysia/0956/2020|EPI ISL 501181|B|Malaysia|2020-03-04	Asia|hCoV-19/Wuhan/Hu-1/2019|EPI ISL 402125|B|China|2019-12-26	0.0000000000	Asia
Asia|hCoV-19/Beijing/DT-travelIT04/2020|EPI ISL 452351|B|China|2020-03-04	Asia|hCoV-19/Wuhan/Hu-1/2019|EPI ISL 402125|B|China|2019-12-26	0.0000000000	Asia
Asia|hCoV-19/Pakistan/Gilgit1/2020|EPI ISL 417444|B|Pakistan|2020-03-04	Asia|hCoV-19/Wuhan/Hu-1/2019|EPI ISL 402125|B|China|2019-12-26	0.0002014737	Asia
Asia|hCoV-19/Japan/PG-0087/2020|EPI ISL 479835|A|Japan|2020-03-04	Asia|hCoV-19/Wuhan/Hu-1/2019|EPI ISL 402125|B|China|2019-12-26	0.0002014764	Asia
Asia|hCoV-19/Georgia/Tb-273/2020|EPI ISL 416479|B.1.1|Georgia|2020-03-05	Asia|hCoV-19/Wuhan/Hu-1/2019|EPI ISL 402125|B|China|2019-12-26	0.0002686585	Asia
Asia|hCoV-19/Malaysia/IMR WC1170/2020|EPI ISL 430440|B|Malaysia|2020-03-05	Asia|hCoV-19/Wuhan/Hu-1/2019|EPI ISL 402125|B|China|2019-12-26	0.0000000000	Asia
Asia|hCoV-19/Taiwan/CGMH-CGU-06/2020|EPI ISL 417519|B.4|Taiwan|2020-03-05	Asia|hCoV-19/Wuhan/Hu-1/2019|EPI ISL 402125|B|China|2019-12-26	0.0002350684	Asia
Asia|hCoV-19/Hangzhou/HZCDC6111/2020|EPI ISL 482575|B|China|2020-03-05	Asia|hCoV-19/Wuhan/Hu-1/2019|EPI ISL 402125|B|China|2019-12-26	0.0000335730	Asia
Asia|hCoV-19/Yunnan/0306-466/2020|EPI ISL 429239|B|China|2020-03-06	Asia|hCoV-19/Wuhan/Hu-1/2019|EPI ISL 402125|B|China|2019-12-26	0.0000335779	Asia
Asia|hCoV-19/Vietnam/CM295/2020|EPI ISL 416430|B.1.1|Vietnam|2020-03-06	Asia|hCoV-19/Wuhan/Hu-1/2019|EPI ISL 402125|B|China|2019-12-26	0.0002350714	Asia
Asia|hCoV-19/Hangzhou/HZCDC6224/2020|EPI ISL 482576|B|China|2020-03-06	Asia|hCoV-19/Wuhan/Hu-1/2019|EPI ISL 402125|B|China|2019-12-26	0.0003022481	Asia
Asia|hCoV-19/Beijing/DT-travelIT02/2020|EPI ISL 452353|B.1|China|2020-03-06	Asia|hCoV-19/Wuhan/Hu-1/2019|EPI ISL 402125|B|China|2019-12-26	0.0002014737	Asia
Asia|hCoV-19/Hangzhou/HZCDC6228/2020|EPI ISL 482577|B.1|China|2020-03-07	Asia|hCoV-19/Wuhan/Hu-1/2019|EPI ISL 402125|B|China|2019-12-26	0.0001678836	Asia
Asia|hCoV-19/Vietnam/39607/2020|EPI ISL 416428|B.1.1|Vietnam|2020-03-07	Asia|hCoV-19/Wuhan/Hu-1/2019|EPI ISL 402125|B|China|2019-12-26	0.0002350714	Asia
Asia|hCoV-19/Beijing/DT-travelES03/2020|EPI ISL 452345|B.1|China|2020-03-07	Asia|hCoV-19/Wuhan/Hu-1/2019|EPI ISL 402125|B|China|2019-12-26	0.0002350536	Asia
Asia|hCoV-19/Beijing/DT-travelIT03/2020|EPI ISL 452354|B.1|China|2020-03-07	Asia|hCoV-19/Wuhan/Hu-1/2019|EPI ISL 402125|B|China|2019-12-26	0.0002350684	Asia
Asia|hCoV-19/Japan/P1/2020|EPI ISL 419296|B.1.255|Japan|2020-03-08	Asia|hCoV-19/Wuhan/Hu-1/2019|EPI ISL 402125|B|China|2019-12-26	0.0002014737	Asia
Asia|hCoV-19/Japan/PG-0056/2020|EPI ISL 479819|A|Japan|2020-03-08	Asia|hCoV-19/Wuhan/Hu-1/2019|EPI ISL 402125|B|China|2019-12-26	0.0002014764	Asia
Asia|hCoV-19/Singapore/49/2020|EPI ISL 428828|B.1.5|Singapore|2020-03-08	Asia|hCoV-19/Wuhan/Hu-1/2019|EPI ISL 402125|B|China|2019-12-26	0.0001343042	Asia
Asia|hCoV-19/Vietnam/VNHN 0207/2020|EPI ISL 511891|B.1.1|Vietnam|2020-03-08	Asia|hCoV-19/Wuhan/Hu-1/2019|EPI ISL 402125|B|China|2019-12-26	0.0002350714	Asia
Asia|hCoV-19/Singapore/394/2020|EPI ISL 469143|B|Singapore|2020-03-09	Asia|hCoV-19/Wuhan/Hu-1/2019|EPI ISL 402125|B|China|2019-12-26	0.0000000000	Asia
Asia|hCoV-19/Japan/PG-0221/2020|EPI ISL 479920|A|Japan|2020-03-09	Asia|hCoV-19/Wuhan/Hu-1/2019|EPI ISL 402125|B|China|2019-12-26	0.0002014738	Asia
Asia|hCoV-19/Saudi Arabia/KAIMRC01/2020|EPI ISL 507010|B.6|Saudi Arabia|2020-03-09	Asia|hCoV-19/Wuhan/Hu-1/2019|EPI ISL 402125|B|China|2019-12-26	0.0002014831	Asia
Asia|hCoV-19/Iran/KHGRC-1.1-IPI-8206/2020|EPI ISL 442523|B.4|Iran|2020-03-09	Asia|hCoV-19/Wuhan/Hu-1/2019|EPI ISL 402125|B|China|2019-12-26	0.0001679041	Asia
Asia|hCoV-19/Saudi Arabia/SCDC-3321/2020|EPI ISL 416521|B.1.246|Saudi Arabia|2020-03-10	Asia|hCoV-19/Wuhan/Hu-1/2019|EPI ISL 402125|B|China|2019-12-26	0.0002350575	Asia
Asia|hCoV-19/India/UN-1100/2020|EPI ISL 421664|B.4|India|2020-03-10	Asia|hCoV-19/Wuhan/Hu-1/2019|EPI ISL 402125|B|China|2019-12-26	0.0003022889	Asia
Asia|hCoV-19/India/UN-1063/2020|EPI ISL 424361|B.4|India|2020-03-10	Asia|hCoV-19/Wuhan/Hu-1/2019|EPI ISL 402125|B|China|2019-12-26	0.0002686799	Asia
Asia|hCoV-19/Singapore/31/2020|EPI ISL 420108|B|Singapore|2020-03-10	Asia|hCoV-19/Wuhan/Hu-1/2019|EPI ISL 402125|B|China|2019-12-26	0.0000000000	Asia
Asia|hCoV-19/Japan/P4-1/2020|EPI ISL 419301|B.1.1|Japan|2020-03-11	Asia|hCoV-19/Wuhan/Hu-1/2019|EPI ISL 402125|B|China|2019-12-26	0.0002350714	Asia
Asia|hCoV-19/Singapore/32/2020|EPI ISL 420109|B|Singapore|2020-03-11	Asia|hCoV-19/Wuhan/Hu-1/2019|EPI ISL 402125|B|China|2019-12-26	0.0000000000	Asia
Asia|hCoV-19/Lebanon/S9 764/2020|EPI ISL 450515|B.4|Lebanon|2020-03-11	Asia|hCoV-19/Wuhan/Hu-1/2019|EPI ISL 402125|B|China|2019-12-26	0.0002686799	Asia
Asia|hCoV-19/Japan/SMU-0311S2/2020|EPI ISL 416524|B.1.5|Japan|2020-03-11	Asia|hCoV-19/Wuhan/Hu-1/2019|EPI ISL 402125|B|China|2019-12-26	0.0001678886	Asia
Asia|hCoV-19/Japan/PG-0437/2020|EPI ISL 480103|A|Japan|2020-03-12	Asia|hCoV-19/Wuhan/Hu-1/2019|EPI ISL 402125|B|China|2019-12-26	0.0002350605	Asia
Asia|hCoV-19/Japan/PG-0324/2020|EPI ISL 479999|B.1.5|Japan|2020-03-12	Asia|hCoV-19/Wuhan/Hu-1/2019|EPI ISL 402125|B|China|2019-12-26	0.0002350684	Asia
Asia|hCoV-19/Beijing/DT-travelNO01/2020|EPI ISL 452342|B|China|2020-03-12	Asia|hCoV-19/Wuhan/Hu-1/2019|EPI ISL 402125|B|China|2019-12-26	0.0001343205	Asia
Asia|hCoV-19/India/UN-1621/2020|EPI ISL 421671|B.4|India|2020-03-12	Asia|hCoV-19/Wuhan/Hu-1/2019|EPI ISL 402125|B|China|2019-12-26	0.0002686754	Asia
Asia|hCoV-19/Thailand/Bangkok 2294/2020|EPI ISL 447921|B.6|Thailand|2020-03-13	Asia|hCoV-19/Wuhan/Hu-1/2019|EPI ISL 402125|B|China|2019-12-26	0.0002350723	Asia
Asia|hCoV-19/Taiwan/CGMH-CGU-09/2020|EPI ISL 417522|B|Taiwan|2020-03-13	Asia|hCoV-19/Wuhan/Hu-1/2019|EPI ISL 402125|B|China|2019-12-26	0.0001343126	Asia
Asia|hCoV-19/Japan/PG-0192/2020|EPI ISL 479897|B.1.160|Japan|2020-03-13	Asia|hCoV-19/Wuhan/Hu-1/2019|EPI ISL 402125|B|China|2019-12-26	0.0002686426	Asia
Asia|hCoV-19/Beijing/DT-travelDE01/2020|EPI ISL 452329|B|China|2020-03-13	Asia|hCoV-19/Wuhan/Hu-1/2019|EPI ISL 402125|B|China|2019-12-26	0.0000000000	Asia
Asia|hCoV-19/Oman/RESP-20-2282/2020|EPI ISL 457974|B.1.220|Oman|2020-03-14	Asia|hCoV-19/Wuhan/Hu-1/2019|EPI ISL 402125|B|China|2019-12-26	0.0002014644	Asia
Asia|hCoV-19/Singapore/758/2020|EPI ISL 507003|B.6|Singapore|2020-03-14	Asia|hCoV-19/Wuhan/Hu-1/2019|EPI ISL 402125|B|China|2019-12-26	0.0001678942	Asia
Asia|hCoV-19/Hangzhou/HZCDC6706/2020|EPI ISL 421222|B|China|2020-03-14	Asia|hCoV-19/Wuhan/Hu-1/2019|EPI ISL 402125|B|China|2019-12-26	0.0000671474	Asia
Asia|hCoV-19/Wuhan/HB-WH5-237/2020|EPI ISL 454978|B|China|2020-03-14	Asia|hCoV-19/Wuhan/Hu-1/2019|EPI ISL 402125|B|China|2019-12-26	0.0000335740	Asia
Asia|hCoV-19/Beijing/DT-travelGR01/2020|EPI ISL 452347|B.1|China|2020-03-15	Asia|hCoV-19/Wuhan/Hu-1/2019|EPI ISL 402125|B|China|2019-12-26	0.0001007261	Asia
Asia|hCoV-19/Israel/CVL-n-5936/2020|EPI ISL 475018|B.1|Israel|2020-03-15	Asia|hCoV-19/Wuhan/Hu-1/2019|EPI ISL 402125|B|China|2019-12-26	0.0002350575	Asia
Asia|hCoV-19/Israel/CVL-n-6157/2020|EPI ISL 475022|B.1|Israel|2020-03-15	Asia|hCoV-19/Wuhan/Hu-1/2019|EPI ISL 402125|B|China|2019-12-26	0.0003358635	Asia
Asia|hCoV-19/South Korea/KCDC2128/2020|EPI ISL 498029|B.40|South Korea|2020-03-15	Asia|hCoV-19/Wuhan/Hu-1/2019|EPI ISL 402125|B|China|2019-12-26	0.0002014924	Asia
Asia|hCoV-19/Pakistan/KHI1/2020|EPI ISL 451958|B|Pakistan|2020-03-16	Asia|hCoV-19/Wuhan/Hu-1/2019|EPI ISL 402125|B|China|2019-12-26	0.0001007332	Asia
Asia|hCoV-19/United Arab Emirates/L0879/2020|EPI ISL 435124|B.1.1.296|United Arab Emirates|2020-03-16	Asia|hCoV-19/Wuhan/Hu-1/2019|EPI ISL 402125|B|China|2019-12-26	0.0003358679	Asia
Asia|hCoV-19/South Korea/KCDC2129/2020|EPI ISL 498030|B.40|South Korea|2020-03-16	Asia|hCoV-19/Wuhan/Hu-1/2019|EPI ISL 402125|B|China|2019-12-26	0.0001678991	Asia
Asia|hCoV-19/Saudi Arabia/KAIMRC12/2020|EPI ISL 507018|B.1.1|Saudi Arabia|2020-03-17	Asia|hCoV-19/Wuhan/Hu-1/2019|EPI ISL 402125|B|China|2019-12-26	0.0002350714	Asia
Asia|hCoV-19/Taiwan/TSGH-13/2020|EPI ISL 428230|B.4|Taiwan|2020-03-17	Asia|hCoV-19/Wuhan/Hu-1/2019|EPI ISL 402125|B|China|2019-12-26	0.0004367357	Asia
Asia|hCoV-19/Vietnam/VNHN 1072/2020|EPI ISL 455717|B.1|Vietnam|2020-03-17	Asia|hCoV-19/Wuhan/Hu-1/2019|EPI ISL 402125|B|China|2019-12-26	0.0002687860	Asia
Asia|hCoV-19/Taiwan/CGMH-CGU-13/2020|EPI ISL 424969|B.1.1|Taiwan|2020-03-17	Asia|hCoV-19/Wuhan/Hu-1/2019|EPI ISL 402125|B|China|2019-12-26	0.0003022609	Asia
Asia|hCoV-19/Wuhan/HB-WH4-211/2020|EPI ISL 454960|B|China|2020-03-18	Asia|hCoV-19/Wuhan/Hu-1/2019|EPI ISL 402125|B|China|2019-12-26	0.0001007277	Asia
Asia|hCoV-19/Vietnam/VNHN 1167/2020|EPI ISL 455696|B.1|Vietnam|2020-03-18	Asia|hCoV-19/Wuhan/Hu-1/2019|EPI ISL 402125|B|China|2019-12-26	0.0002350644	Asia
Asia|hCoV-19/Hong Kong/HKU-200723-043/2020|EPI ISL 497810|B.1|Hong Kong|2020-03-18	Asia|hCoV-19/Wuhan/Hu-1/2019|EPI ISL 402125|B|China|2019-12-26	0.0003022291	Asia
Asia|hCoV-19/Oman/RESP-20-3080/2020|EPI ISL 457979|B.1.1|Oman|2020-03-18	Asia|hCoV-19/Wuhan/Hu-1/2019|EPI ISL 402125|B|China|2019-12-26	0.0002350714	Asia
Asia|hCoV-19/Lebanon/LB-R8/2020|EPI ISL 498551|B.1.5|Lebanon|2020-03-19	Asia|hCoV-19/Wuhan/Hu-1/2019|EPI ISL 402125|B|China|2019-12-26	0.0002350644	Asia
Asia|hCoV-19/Japan/PG-0281/2020|EPI ISL 479961|B.1.1|Japan|2020-03-19	Asia|hCoV-19/Wuhan/Hu-1/2019|EPI ISL 402125|B|China|2019-12-26	0.0002686585	Asia
Asia|hCoV-19/United Arab Emirates/L9584510/2020|EPI ISL 520743|B.1.1|United Arab Emirates|2020-03-19	Asia|hCoV-19/Wuhan/Hu-1/2019|EPI ISL 402125|B|China|2019-12-26	0.0002686709	Asia
Asia|hCoV-19/Wuhan/HB-WH4-212/2020|EPI ISL 454961|B|China|2020-03-19	Asia|hCoV-19/Wuhan/Hu-1/2019|EPI ISL 402125|B|China|2019-12-26	0.0001007324	Asia
Asia|hCoV-19/Taiwan/NCKUH-007/2020|EPI ISL 493202|B.40|Taiwan|2020-03-20	Asia|hCoV-19/Wuhan/Hu-1/2019|EPI ISL 402125|B|China|2019-12-26	0.0002350684	Asia
Asia|hCoV-19/Taiwan/107/2020|EPI ISL 420085|B.1|Taiwan|2020-03-20	Asia|hCoV-19/Wuhan/Hu-1/2019|EPI ISL 402125|B|China|2019-12-26	0.0002686505	Asia
Asia|hCoV-19/Oman/RESP-20-3700/2020|EPI ISL 457986|B|Oman|2020-03-20	Asia|hCoV-19/Wuhan/Hu-1/2019|EPI ISL 402125|B|China|2019-12-26	0.0000335740	Asia
Asia|hCoV-19/Singapore/173nan/2020|EPI ISL 538441|B.1|Singapore|2020-03-20	Asia|hCoV-19/Wuhan/Hu-1/2019|EPI ISL 402125|B|China|2019-12-26	0.0002014737	Asia
Asia|hCoV-19/Taiwan/CGMH-CGU-23/2020|EPI ISL 444276|B.1.255|Taiwan|2020-03-21	Asia|hCoV-19/Wuhan/Hu-1/2019|EPI ISL 402125|B|China|2019-12-26	0.0002014737	Asia
Asia|hCoV-19/Vietnam/VNHN 1492/2020|EPI ISL 455699|B.1.1|Vietnam|2020-03-21	Asia|hCoV-19/Wuhan/Hu-1/2019|EPI ISL 402125|B|China|2019-12-26	0.0002686709	Asia
Asia|hCoV-19/Singapore/179/2020|EPI ISL 462297|B|Singapore|2020-03-21	Asia|hCoV-19/Wuhan/Hu-1/2019|EPI ISL 402125|B|China|2019-12-26	0.0001343081	Asia
Asia|hCoV-19/Hangzhou/HZCDCp145/2020|EPI ISL 482582|B.1.1|China|2020-03-21	Asia|hCoV-19/Wuhan/Hu-1/2019|EPI ISL 402125|B|China|2019-12-26	0.0002686585	Asia
Asia|hCoV-19/Hangzhou/HZCDC7184F/2020|EPI ISL 482583|B.1|China|2020-03-22	Asia|hCoV-19/Wuhan/Hu-1/2019|EPI ISL 402125|B|China|2019-12-26	0.0002014704	Asia
Asia|hCoV-19/Beijing/DT-travelUK01/2020|EPI ISL 452355|B.1.1|China|2020-03-22	Asia|hCoV-19/Wuhan/Hu-1/2019|EPI ISL 402125|B|China|2019-12-26	0.0003022609	Asia
Asia|hCoV-19/Israel/701002334/2020|EPI ISL 447306|B.1|Israel|2020-03-22	Asia|hCoV-19/Wuhan/Hu-1/2019|EPI ISL 402125|B|China|2019-12-26	0.0002686674	Asia
Asia|hCoV-19/South Korea/KCDC2145/2020|EPI ISL 498046|B.1|South Korea|2020-03-22	Asia|hCoV-19/Wuhan/Hu-1/2019|EPI ISL 402125|B|China|2019-12-26	0.0002014737	Asia
Asia|hCoV-19/Saudi Arabia/KAUST-Makkah13/2020|EPI ISL 437466|A|Saudi Arabia|2020-03-23	Asia|hCoV-19/Wuhan/Hu-1/2019|EPI ISL 402125|B|China|2019-12-26	0.0002350753	Asia
Asia|hCoV-19/Japan/PG-0232/2020|EPI ISL 479927|A|Japan|2020-03-23	Asia|hCoV-19/Wuhan/Hu-1/2019|EPI ISL 402125|B|China|2019-12-26	0.0002350605	Asia
Asia|hCoV-19/Taiwan/108/2020|EPI ISL 429883|B.1|Taiwan|2020-03-23	Asia|hCoV-19/Wuhan/Hu-1/2019|EPI ISL 402125|B|China|2019-12-26	0.0002014737	Asia
Asia|hCoV-19/Saudi Arabia/KFSHRC27/2020|EPI ISL 507032|B.1.246|Saudi Arabia|2020-03-23	Asia|hCoV-19/Wuhan/Hu-1/2019|EPI ISL 402125|B|China|2019-12-26	0.0002350575	Asia
Asia|hCoV-19/Taiwan/TSGH-14/2020|EPI ISL 428231|B.1.255|Taiwan|2020-03-24	Asia|hCoV-19/Wuhan/Hu-1/2019|EPI ISL 402125|B|China|2019-12-26	0.0003022710	Asia
Asia|hCoV-19/Israel/701002431/2020|EPI ISL 447302|B.1.1|Israel|2020-03-24	Asia|hCoV-19/Wuhan/Hu-1/2019|EPI ISL 402125|B|China|2019-12-26	0.0003022609	Asia
Asia|hCoV-19/Israel/701002458/2020|EPI ISL 447297|B.1|Israel|2020-03-24	Asia|hCoV-19/Wuhan/Hu-1/2019|EPI ISL 402125|B|China|2019-12-26	0.0002350575	Asia
Asia|hCoV-19/Taiwan/TSGH-10/2020|EPI ISL 427397|B.40|Taiwan|2020-03-24	Asia|hCoV-19/Wuhan/Hu-1/2019|EPI ISL 402125|B|China|2019-12-26	0.0001678991	Asia
Asia|hCoV-19/Singapore/486/2020|EPI ISL 476820|B|Singapore|2020-03-25	Asia|hCoV-19/Wuhan/Hu-1/2019|EPI ISL 402125|B|China|2019-12-26	0.0001007231	Asia
Asia|hCoV-19/Israel/990059251/2020|EPI ISL 447269|B.1|Israel|2020-03-25	Asia|hCoV-19/Wuhan/Hu-1/2019|EPI ISL 402125|B|China|2019-12-26	0.0002350575	Asia
Asia|hCoV-19/Oman/RESP-20-5505/2020|EPI ISL 457994|B.1|Oman|2020-03-25	Asia|hCoV-19/Wuhan/Hu-1/2019|EPI ISL 402125|B|China|2019-12-26	0.0002014797	Asia
Asia|hCoV-19/Thailand/Bangkok-0038/2020|EPI ISL 429174|B.1|Thailand|2020-03-25	Asia|hCoV-19/Wuhan/Hu-1/2019|EPI ISL 402125|B|China|2019-12-26	0.0002014737	Asia
Asia|hCoV-19/South Korea/IHC3486/2020|EPI ISL 541001|B.1.1|South Korea|2020-03-26	Asia|hCoV-19/Wuhan/Hu-1/2019|EPI ISL 402125|B|China|2019-12-26	0.0002686585	Asia
Asia|hCoV-19/Israel/2047145/2020|EPI ISL 447396|B.1.1|Israel|2020-03-26	Asia|hCoV-19/Wuhan/Hu-1/2019|EPI ISL 402125|B|China|2019-12-26	0.0002686585	Asia
Asia|hCoV-19/South Korea/KCDC2183/2020|EPI ISL 506977|B.1.1|South Korea|2020-03-26	Asia|hCoV-19/Wuhan/Hu-1/2019|EPI ISL 402125|B|China|2019-12-26	0.0002686585	Asia
Asia|hCoV-19/Israel/701002666/2020|EPI ISL 447286|B.1|Israel|2020-03-26	Asia|hCoV-19/Wuhan/Hu-1/2019|EPI ISL 402125|B|China|2019-12-26	0.0002686550	Asia
Asia|hCoV-19/Japan/PG-0318/2020|EPI ISL 479993|B.1|Japan|2020-03-27	Asia|hCoV-19/Wuhan/Hu-1/2019|EPI ISL 402125|B|China|2019-12-26	0.0002686550	Asia
Asia|hCoV-19/Indonesia/JK-EIJK-03/2020|EPI ISL 437191|B|Indonesia|2020-03-27	Asia|hCoV-19/Wuhan/Hu-1/2019|EPI ISL 402125|B|China|2019-12-26	0.0000335745	Asia
Asia|hCoV-19/Vietnam/VNHN 3085/2020|EPI ISL 455703|B.1.1|Vietnam|2020-03-27	Asia|hCoV-19/Wuhan/Hu-1/2019|EPI ISL 402125|B|China|2019-12-26	0.0003022470	Asia
Asia|hCoV-19/Saudi Arabia/KFSHRC43/2020|EPI ISL 507036|B.1.247|Saudi Arabia|2020-03-27	Asia|hCoV-19/Wuhan/Hu-1/2019|EPI ISL 402125|B|China|2019-12-26	0.0002686550	Asia
Asia|hCoV-19/Georgia/Tb-1352/2020|EPI ISL 420140|B.1|Georgia|2020-03-28	Asia|hCoV-19/Wuhan/Hu-1/2019|EPI ISL 402125|B|China|2019-12-26	0.0002350684	Asia
Asia|hCoV-19/South Korea/KCDC2189/2020|EPI ISL 506983|B.1.5|South Korea|2020-03-28	Asia|hCoV-19/Wuhan/Hu-1/2019|EPI ISL 402125|B|China|2019-12-26	0.0002350536	Asia
Asia|hCoV-19/Thailand/Bangkok-0043/2020|EPI ISL 429179|B.1.5|Thailand|2020-03-28	Asia|hCoV-19/Wuhan/Hu-1/2019|EPI ISL 402125|B|China|2019-12-26	0.0002014704	Asia
Asia|hCoV-19/South Korea/KCDC2190/2020|EPI ISL 506984|B.1|South Korea|2020-03-28	Asia|hCoV-19/Wuhan/Hu-1/2019|EPI ISL 402125|B|China|2019-12-26	0.0003022470	Asia
Asia|hCoV-19/Saudi Arabia/KAUST-Madinah238/2020|EPI ISL 437733|B.1.246|Saudi Arabia|2020-03-29	Asia|hCoV-19/Wuhan/Hu-1/2019|EPI ISL 402125|B|China|2019-12-26	0.0003022430	Asia
Asia|hCoV-19/Singapore/930/2020|EPI ISL 538462|B.1|Singapore|2020-03-29	Asia|hCoV-19/Wuhan/Hu-1/2019|EPI ISL 402125|B|China|2019-12-26	0.0002014737	Asia
Asia|hCoV-19/Oman/RESP-20-6417/2020|EPI ISL 457996|B.1|Oman|2020-03-29	Asia|hCoV-19/Wuhan/Hu-1/2019|EPI ISL 402125|B|China|2019-12-26	0.0003022570	Asia
Asia|hCoV-19/Saudi Arabia/KAUST-Madinah255/2020|EPI ISL 437739|B.1.36.6|Saudi Arabia|2020-03-29	Asia|hCoV-19/Wuhan/Hu-1/2019|EPI ISL 402125|B|China|2019-12-26	0.0003358169	Asia
Asia|hCoV-19/Indonesia/JI-ITD-1273V/2020|EPI ISL 529964|B|Indonesia|2020-03-30	Asia|hCoV-19/Wuhan/Hu-1/2019|EPI ISL 402125|B|China|2019-12-26	0.0001343166	Asia
Asia|hCoV-19/Saudi Arabia/KAUST-Madinah254/2020|EPI ISL 437738|B.1.246|Saudi Arabia|2020-03-30	Asia|hCoV-19/Wuhan/Hu-1/2019|EPI ISL 402125|B|China|2019-12-26	0.0002350575	Asia
Asia|hCoV-19/Malaysia/3499/2020|EPI ISL 501205|B.6|Malaysia|2020-03-30	Asia|hCoV-19/Wuhan/Hu-1/2019|EPI ISL 402125|B|China|2019-12-26	0.0002014771	Asia
Asia|hCoV-19/Malaysia/IMR WC9127/2020|EPI ISL 459956|B.6|Malaysia|2020-03-30	Asia|hCoV-19/Wuhan/Hu-1/2019|EPI ISL 402125|B|China|2019-12-26	0.0002014771	Asia
Asia|hCoV-19/India/WB-IK5/2020|EPI ISL 508376|B.1.5|India|2020-03-31	Asia|hCoV-19/Wuhan/Hu-1/2019|EPI ISL 402125|B|China|2019-12-26	0.0001678836	Asia
Asia|hCoV-19/Japan/PG-0355/2020|EPI ISL 480027|B.1.1|Japan|2020-03-31	Asia|hCoV-19/Wuhan/Hu-1/2019|EPI ISL 402125|B|China|2019-12-26	0.0003022609	Asia
Asia|hCoV-19/India/TG-CCMB-J057/2020|EPI ISL 447563|B.6|India|2020-03-31	Asia|hCoV-19/Wuhan/Hu-1/2019|EPI ISL 402125|B|China|2019-12-26	0.0003022710	Asia
Asia|hCoV-19/Singapore/933/2020|EPI ISL 538465|B.6|Singapore|2020-03-31	Asia|hCoV-19/Wuhan/Hu-1/2019|EPI ISL 402125|B|China|2019-12-26	0.0002014771	Asia
Asia|hCoV-19/Israel/2089861/2020|EPI ISL 447361|B.1|Israel|2020-04-01	Asia|hCoV-19/Wuhan/Hu-1/2019|EPI ISL 402125|B|China|2019-12-26	0.0002014737	Asia
Asia|hCoV-19/India/TG-CCMB-J283/2020|EPI ISL 450328|B.6|India|2020-04-01	Asia|hCoV-19/Wuhan/Hu-1/2019|EPI ISL 402125|B|China|2019-12-26	0.0002014771	Asia
Asia|hCoV-19/Saudi Arabia/KAUST-MADINAH281/2020|EPI ISL 513125|B.1.246|Saudi Arabia|2020-04-01	Asia|hCoV-19/Wuhan/Hu-1/2019|EPI ISL 402125|B|China|2019-12-26	0.0002686426	Asia
Asia|hCoV-19/India/TG-CCMB-J206/2020|EPI ISL 447569|B.6|India|2020-04-01	Asia|hCoV-19/Wuhan/Hu-1/2019|EPI ISL 402125|B|China|2019-12-26	0.0002686798	Asia
Asia|hCoV-19/India/TG-CCMB-J222/2020|EPI ISL 450332|B.6|India|2020-04-01	Asia|hCoV-19/Wuhan/Hu-1/2019|EPI ISL 402125|B|China|2019-12-26	0.0002014771	Asia
Asia|hCoV-19/India/TG-CCMB-J232/2020|EPI ISL 447576|B.6|India|2020-04-02	Asia|hCoV-19/Wuhan/Hu-1/2019|EPI ISL 402125|B|China|2019-12-26	0.0004030780	Asia
Asia|hCoV-19/Japan/PG-0513/2020|EPI ISL 480171|B.1.1|Japan|2020-04-02	Asia|hCoV-19/Wuhan/Hu-1/2019|EPI ISL 402125|B|China|2019-12-26	0.0002686585	Asia
Asia|hCoV-19/Taiwan/TSGH-23/2020|EPI ISL 436108|B.1|Taiwan|2020-04-02	Asia|hCoV-19/Wuhan/Hu-1/2019|EPI ISL 402125|B|China|2019-12-26	0.0002014737	Asia
Asia|hCoV-19/India/TG-CCMB-J458/2020|EPI ISL 447575|B.6|India|2020-04-02	Asia|hCoV-19/Wuhan/Hu-1/2019|EPI ISL 402125|B|China|2019-12-26	0.0003022710	Asia
Asia|hCoV-19/SaudiArabia/KAUST-JEDDAH756/2020|EPI ISL 512999|B.1.1|Saudi Arabia|2020-04-03	Asia|hCoV-19/Wuhan/Hu-1/2019|EPI ISL 402125|B|China|2019-12-26	0.0002350714	Asia
Asia|hCoV-19/Hong Kong/VM20008964-2/2020|EPI ISL 539851|B.1.1|Hong Kong|2020-04-03	Asia|hCoV-19/Wuhan/Hu-1/2019|EPI ISL 402125|B|China|2019-12-26	0.0002686585	Asia
Asia|hCoV-19/Saudi Arabia/KAIMRC64/2020|EPI ISL 507028|B.1.246|Saudi Arabia|2020-04-03	Asia|hCoV-19/Wuhan/Hu-1/2019|EPI ISL 402125|B|China|2019-12-26	0.0002350575	Asia
Asia|hCoV-19/Israel/13077558/2020|EPI ISL 447432|B.1|Israel|2020-04-03	Asia|hCoV-19/Wuhan/Hu-1/2019|EPI ISL 402125|B|China|2019-12-26	0.0002350684	Asia
Asia|hCoV-19/Israel/13077823/2020|EPI ISL 447424|B.1.3|Israel|2020-04-04	Asia|hCoV-19/Wuhan/Hu-1/2019|EPI ISL 402125|B|China|2019-12-26	0.0003694341	Asia
Asia|hCoV-19/India/MH-CCMB-NIV1/2020|EPI ISL 450321|B.6|India|2020-04-04	Asia|hCoV-19/Wuhan/Hu-1/2019|EPI ISL 402125|B|China|2019-12-26	0.0002350683	Asia
Asia|hCoV-19/India/OR-RMRC24/2020|EPI ISL 455775|B.1.246|India|2020-04-04	Asia|hCoV-19/Wuhan/Hu-1/2019|EPI ISL 402125|B|China|2019-12-26	0.0002350575	Asia
Asia|hCoV-19/Israel/13077846/2020|EPI ISL 447422|B.1.3|Israel|2020-04-04	Asia|hCoV-19/Wuhan/Hu-1/2019|EPI ISL 402125|B|China|2019-12-26	0.0003694451	Asia
Asia|hCoV-19/India/GJ-GBRC1s/2020|EPI ISL 426415|B.1|India|2020-04-05	Asia|hCoV-19/Wuhan/Hu-1/2019|EPI ISL 402125|B|China|2019-12-26	0.0003022559	Asia
Asia|hCoV-19/United Arab Emirates/L920643384/2020|EPI ISL 520731|A|United Arab Emirates|2020-04-05	Asia|hCoV-19/Wuhan/Hu-1/2019|EPI ISL 402125|B|China|2019-12-26	0.0002350714	Asia
Asia|hCoV-19/India/WB-IK8/2020|EPI ISL 511901|A|India|2020-04-05	Asia|hCoV-19/Wuhan/Hu-1/2019|EPI ISL 402125|B|China|2019-12-26	0.0002014797	Asia
Asia|hCoV-19/SaudiArabia/KAUST-MADINAH519/2020|EPI ISL 513166|B.1.246|Saudi Arabia|2020-04-05	Asia|hCoV-19/Wuhan/Hu-1/2019|EPI ISL 402125|B|China|2019-12-26	0.0002350575	Asia
Asia|hCoV-19/SaudiArabia/KAUST-JEDDAH927/2020|EPI ISL 513056|B.1.1|Saudi Arabia|2020-04-06	Asia|hCoV-19/Wuhan/Hu-1/2019|EPI ISL 402125|B|China|2019-12-26	0.0002350823	Asia
Asia|hCoV-19/Singapore/947/2020|EPI ISL 538481|B.1|Singapore|2020-04-06	Asia|hCoV-19/Wuhan/Hu-1/2019|EPI ISL 402125|B|China|2019-12-26	0.0002014737	Asia
Asia|hCoV-19/SaudiArabia/KAUST-JEDDAH916/2020|EPI ISL 513047|B.1.5|Saudi Arabia|2020-04-06	Asia|hCoV-19/Wuhan/Hu-1/2019|EPI ISL 402125|B|China|2019-12-26	0.0002014737	Asia
Asia|hCoV-19/Saudi Arabia/KAUST-Makkah227/2020|EPI ISL 437723|B.1.36.6|Saudi Arabia|2020-04-06	Asia|hCoV-19/Wuhan/Hu-1/2019|EPI ISL 402125|B|China|2019-12-26	0.0003022291	Asia
Asia|hCoV-19/Japan/PG-0507/2020|EPI ISL 480166|B.1.1|Japan|2020-04-07	Asia|hCoV-19/Wuhan/Hu-1/2019|EPI ISL 402125|B|China|2019-12-26	0.0003358523	Asia
Asia|hCoV-19/United Arab Emirates/L920647430/2020|EPI ISL 520733|A|United Arab Emirates|2020-04-07	Asia|hCoV-19/Wuhan/Hu-1/2019|EPI ISL 402125|B|China|2019-12-26	0.0002014857	Asia
Asia|hCoV-19/Singapore/951/2020|EPI ISL 538485|B.6|Singapore|2020-04-07	Asia|hCoV-19/Wuhan/Hu-1/2019|EPI ISL 402125|B|China|2019-12-26	0.0002350614	Asia
Asia|hCoV-19/Hong Kong/HKU-200723-056/2020|EPI ISL 497823|B.1.1|Hong Kong|2020-04-07	Asia|hCoV-19/Wuhan/Hu-1/2019|EPI ISL 402125|B|China|2019-12-26	0.0003358467	Asia
Asia|hCoV-19/Oman/12096/2020|EPI ISL 491147|B.1.1.27|Oman|2020-04-08	Asia|hCoV-19/Wuhan/Hu-1/2019|EPI ISL 402125|B|China|2019-12-26	0.0004030511	Asia
Asia|hCoV-19/Bangladesh/CHRF-0009/2020|EPI ISL 468077|B.1.1.316|Bangladesh|2020-04-08	Asia|hCoV-19/Wuhan/Hu-1/2019|EPI ISL 402125|B|China|2019-12-26	0.0002686709	Asia
Asia|hCoV-19/Vietnam/VNHN 4806/2020|EPI ISL 455711|B.1.1|Vietnam|2020-04-08	Asia|hCoV-19/Wuhan/Hu-1/2019|EPI ISL 402125|B|China|2019-12-26	0.0003022609	Asia
Asia|hCoV-19/Jordan/SR-0335/2020|EPI ISL 450187|B.1.246|Jordan|2020-04-08	Asia|hCoV-19/Wuhan/Hu-1/2019|EPI ISL 402125|B|China|2019-12-26	0.0002686426	Asia
Asia|hCoV-19/Vietnam/VNHN 4868/2020|EPI ISL 455710|B.1.1|Vietnam|2020-04-09	Asia|hCoV-19/Wuhan/Hu-1/2019|EPI ISL 402125|B|China|2019-12-26	0.0002686585	Asia
Asia|hCoV-19/SaudiArabia/KAUST-JEDDAH493/2020|EPI ISL 512936|B.1.186|Saudi Arabia|2020-04-09	Asia|hCoV-19/Wuhan/Hu-1/2019|EPI ISL 402125|B|China|2019-12-26	0.0002014644	Asia
Asia|hCoV-19/Israel/CVL-n-6744/2020|EPI ISL 474958|B.1.1|Israel|2020-04-09	Asia|hCoV-19/Wuhan/Hu-1/2019|EPI ISL 402125|B|China|2019-12-26	0.0005039146	Asia
Asia|hCoV-19/Japan/Donner12/2020|EPI ISL 438956|B.1.1|Japan|2020-04-09	Asia|hCoV-19/Wuhan/Hu-1/2019|EPI ISL 402125|B|China|2019-12-26	0.0002686585	Asia
Asia|hCoV-19/Malaysia/IMR WC13946/2020|EPI ISL 490047|B.6|Malaysia|2020-04-10	Asia|hCoV-19/Wuhan/Hu-1/2019|EPI ISL 402125|B|China|2019-12-26	0.0003022520	Asia
Asia|hCoV-19/Vietnam/VNHN 4864/2020|EPI ISL 455708|B.1.1|Vietnam|2020-04-10	Asia|hCoV-19/Wuhan/Hu-1/2019|EPI ISL 402125|B|China|2019-12-26	0.0003022470	Asia
Asia|hCoV-19/Israel/n14292/2020|EPI ISL 483712|B.1.3|Israel|2020-04-10	Asia|hCoV-19/Wuhan/Hu-1/2019|EPI ISL 402125|B|China|2019-12-26	0.0003358368	Asia
Asia|hCoV-19/Malaysia/IMR WC12897/2020|EPI ISL 490015|B.1.178|Malaysia|2020-04-10	Asia|hCoV-19/Wuhan/Hu-1/2019|EPI ISL 402125|B|China|2019-12-26	0.0003694280	Asia
Asia|hCoV-19/Oman/205028472/2020|EPI ISL 458119|B.1.1.27|Oman|2020-04-11	Asia|hCoV-19/Wuhan/Hu-1/2019|EPI ISL 402125|B|China|2019-12-26	0.0003358623	Asia
Asia|hCoV-19/India/GJ-GBRC95a/2020|EPI ISL 450782|B.1.247|India|2020-04-11	Asia|hCoV-19/Wuhan/Hu-1/2019|EPI ISL 402125|B|China|2019-12-26	0.0003022570	Asia
Asia|hCoV-19/South Korea/KCDC2202/2020|EPI ISL 506995|B.1|South Korea|2020-04-11	Asia|hCoV-19/Wuhan/Hu-1/2019|EPI ISL 402125|B|China|2019-12-26	0.0002686550	Asia
Asia|hCoV-19/Israel/CVL-n-7422/2020|EPI ISL 475023|B.1|Israel|2020-04-11	Asia|hCoV-19/Wuhan/Hu-1/2019|EPI ISL 402125|B|China|2019-12-26	0.0002014737	Asia
Asia|hCoV-19/Oman/16904/2020|EPI ISL 525423|B.1|Oman|2020-04-12	Asia|hCoV-19/Wuhan/Hu-1/2019|EPI ISL 402125|B|China|2019-12-26	0.0001678864	Asia
Asia|hCoV-19/Oman/205028718/2020|EPI ISL 457702|B.1.1|Oman|2020-04-12	Asia|hCoV-19/Wuhan/Hu-1/2019|EPI ISL 402125|B|China|2019-12-26	0.0003022609	Asia
Asia|hCoV-19/India/TG-CCMB-K272/2020|EPI ISL 458070|B.6|India|2020-04-12	Asia|hCoV-19/Wuhan/Hu-1/2019|EPI ISL 402125|B|China|2019-12-26	0.0003022710	Asia
Asia|hCoV-19/Malaysia/8451/2020|EPI ISL 501222|B.1.98|Malaysia|2020-04-12	Asia|hCoV-19/Wuhan/Hu-1/2019|EPI ISL 402125|B|China|2019-12-26	0.0003023967	Asia
Asia|hCoV-19/India/GJ-GBRC4/2020|EPI ISL 435051|B.1|India|2020-04-13	Asia|hCoV-19/Wuhan/Hu-1/2019|EPI ISL 402125|B|China|2019-12-26	0.0003022570	Asia
Asia|hCoV-19/India/WB-IK9/2020|EPI ISL 508407|B.1.5|India|2020-04-13	Asia|hCoV-19/Wuhan/Hu-1/2019|EPI ISL 402125|B|China|2019-12-26	0.0001343042	Asia
Asia|hCoV-19/South Korea/KCDC2209/2020|EPI ISL 510548|B.1|South Korea|2020-04-13	Asia|hCoV-19/Wuhan/Hu-1/2019|EPI ISL 402125|B|China|2019-12-26	0.0002686505	Asia
Asia|hCoV-19/Oman/205028997/2020|EPI ISL 458120|B.1.1.27|Oman|2020-04-13	Asia|hCoV-19/Wuhan/Hu-1/2019|EPI ISL 402125|B|China|2019-12-26	0.0004366476	Asia
Asia|hCoV-19/India/TG-CCMB-K499/2020|EPI ISL 447865|B.6|India|2020-04-14	Asia|hCoV-19/Wuhan/Hu-1/2019|EPI ISL 402125|B|China|2019-12-26	0.0002350792	Asia
Asia|hCoV-19/Kazakhstan/16183/2020|EPI ISL 454576|A.2|Kazakhstan|2020-04-14	Asia|hCoV-19/Wuhan/Hu-1/2019|EPI ISL 402125|B|China|2019-12-26	0.0002350614	Asia
Asia|hCoV-19/Japan/Donner21/2020|EPI ISL 438965|B.1.1|Japan|2020-04-14	Asia|hCoV-19/Wuhan/Hu-1/2019|EPI ISL 402125|B|China|2019-12-26	0.0003358523	Asia
Asia|hCoV-19/Kazakhstan/16238/2020|EPI ISL 454498|A.2|Kazakhstan|2020-04-14	Asia|hCoV-19/Wuhan/Hu-1/2019|EPI ISL 402125|B|China|2019-12-26	0.0003358225	Asia
Asia|hCoV-19/Israel/130710157/2020|EPI ISL 447465|B.1.1|Israel|2020-04-15	Asia|hCoV-19/Wuhan/Hu-1/2019|EPI ISL 402125|B|China|2019-12-26	0.0004367999	Asia
Asia|hCoV-19/Israel/2113155/2020|EPI ISL 447349|B.1.3|Israel|2020-04-15	Asia|hCoV-19/Wuhan/Hu-1/2019|EPI ISL 402125|B|China|2019-12-26	0.0003694280	Asia
Asia|hCoV-19/Israel/2113178/2020|EPI ISL 447345|B.1|Israel|2020-04-15	Asia|hCoV-19/Wuhan/Hu-1/2019|EPI ISL 402125|B|China|2019-12-26	0.0002686550	Asia
Asia|hCoV-19/United Arab Emirates/L920667894/2020|EPI ISL 520736|B.1.1|United Arab Emirates|2020-04-15	Asia|hCoV-19/Wuhan/Hu-1/2019|EPI ISL 402125|B|China|2019-12-26	0.0003358467	Asia
Asia|hCoV-19/Israel/CVL-n-8414/2020|EPI ISL 474983|B.1.3|Israel|2020-04-16	Asia|hCoV-19/Wuhan/Hu-1/2019|EPI ISL 402125|B|China|2019-12-26	0.0003694389	Asia
Asia|hCoV-19/SaudiArabia/KAUST-JEDDAH504/2020|EPI ISL 512941|B.1.246|Saudi Arabia|2020-04-16	Asia|hCoV-19/Wuhan/Hu-1/2019|EPI ISL 402125|B|China|2019-12-26	0.0002350575	Asia
Asia|hCoV-19/Israel/CVL-n-8411/2020|EPI ISL 475008|B.1.3|Israel|2020-04-16	Asia|hCoV-19/Wuhan/Hu-1/2019|EPI ISL 402125|B|China|2019-12-26	0.0003022380	Asia
Asia|hCoV-19/India/TN-CCMB-C1-12/2020|EPI ISL 447584|B.6|India|2020-04-16	Asia|hCoV-19/Wuhan/Hu-1/2019|EPI ISL 402125|B|China|2019-12-26	0.0002350723	Asia
Asia|hCoV-19/United Arab Emirates/L2004034664/2020|EPI ISL 520670|A|United Arab Emirates|2020-04-17	Asia|hCoV-19/Wuhan/Hu-1/2019|EPI ISL 402125|B|China|2019-12-26	0.0002350714	Asia
Asia|hCoV-19/United Arab Emirates/L920066831/2020|EPI ISL 520717|B.1.1|United Arab Emirates|2020-04-17	Asia|hCoV-19/Wuhan/Hu-1/2019|EPI ISL 402125|B|China|2019-12-26	0.0004702811	Asia
Asia|hCoV-19/United Arab Emirates/L2004034634/2020|EPI ISL 520669|B.1.1|United Arab Emirates|2020-04-17	Asia|hCoV-19/Wuhan/Hu-1/2019|EPI ISL 402125|B|China|2019-12-26	0.0002350714	Asia
Asia|hCoV-19/Oman/24618/2020|EPI ISL 491129|B.1.1.27|Oman|2020-04-17	Asia|hCoV-19/Wuhan/Hu-1/2019|EPI ISL 402125|B|China|2019-12-26	0.0003694731	Asia
Asia|hCoV-19/Oman/24647/2020|EPI ISL 491139|B.1.1|Oman|2020-04-18	Asia|hCoV-19/Wuhan/Hu-1/2019|EPI ISL 402125|B|China|2019-12-26	0.0002686585	Asia
Asia|hCoV-19/SaudiArabia/KAUST-MAKKAH772/2020|EPI ISL 513242|B.1.247|Saudi Arabia|2020-04-18	Asia|hCoV-19/Wuhan/Hu-1/2019|EPI ISL 402125|B|China|2019-12-26	0.0003694061	Asia
Asia|hCoV-19/United Arab Emirates/L2004034680/2020|EPI ISL 520671|B.1.5|United Arab Emirates|2020-04-18	Asia|hCoV-19/Wuhan/Hu-1/2019|EPI ISL 402125|B|China|2019-12-26	0.0001343042	Asia
Asia|hCoV-19/SaudiArabia/KAUST-MAKKAH771/2020|EPI ISL 513241|B.1.247|Saudi Arabia|2020-04-18	Asia|hCoV-19/Wuhan/Hu-1/2019|EPI ISL 402125|B|China|2019-12-26	0.0003694061	Asia
Asia|hCoV-19/Israel/CVL-n-9331/2020|EPI ISL 474970|B.1.3|Israel|2020-04-19	Asia|hCoV-19/Wuhan/Hu-1/2019|EPI ISL 402125|B|China|2019-12-26	0.0003022380	Asia
Asia|hCoV-19/Taiwan/CGMH-CGU-26/2020|EPI ISL 452178|B.6|Taiwan|2020-04-19	Asia|hCoV-19/Wuhan/Hu-1/2019|EPI ISL 402125|B|China|2019-12-26	0.0003358325	Asia
Asia|hCoV-19/India/WB-S17/2020|EPI ISL 455647|B.1|India|2020-04-19	Asia|hCoV-19/Wuhan/Hu-1/2019|EPI ISL 402125|B|China|2019-12-26	0.0001678914	Asia
Asia|hCoV-19/India/MH-BJMC-1697/2020|EPI ISL 496521|B.6|India|2020-04-19	Asia|hCoV-19/Wuhan/Hu-1/2019|EPI ISL 402125|B|China|2019-12-26	0.0003694683	Asia
Asia|hCoV-19/SaudiArabia/KAUST-MADINAH446/2020|EPI ISL 513159|B.1.160|Saudi Arabia|2020-04-20	Asia|hCoV-19/Wuhan/Hu-1/2019|EPI ISL 402125|B|China|2019-12-26	0.0003022430	Asia
Asia|hCoV-19/Kazakhstan/21399/2020|EPI ISL 454502|B.1.246|Kazakhstan|2020-04-20	Asia|hCoV-19/Wuhan/Hu-1/2019|EPI ISL 402125|B|China|2019-12-26	0.0002350575	Asia
Asia|hCoV-19/Israel/130711082/2020|EPI ISL 447456|B.1|Israel|2020-04-20	Asia|hCoV-19/Wuhan/Hu-1/2019|EPI ISL 402125|B|China|2019-12-26	0.0002350684	Asia
Asia|hCoV-19/SaudiArabia/KAUST-MADINAH444/2020|EPI ISL 513158|B.1.160|Saudi Arabia|2020-04-20	Asia|hCoV-19/Wuhan/Hu-1/2019|EPI ISL 402125|B|China|2019-12-26	0.0003694341	Asia
Asia|hCoV-19/SaudiArabia/KAUST-MAKKAH290/2020|EPI ISL 513214|B.1.247|Saudi Arabia|2020-04-21	Asia|hCoV-19/Wuhan/Hu-1/2019|EPI ISL 402125|B|China|2019-12-26	0.0003694061	Asia
Asia|hCoV-19/Kazakhstan/NCB-5/2020|EPI ISL 435048|A.2|Kazakhstan|2020-04-21	Asia|hCoV-19/Wuhan/Hu-1/2019|EPI ISL 402125|B|China|2019-12-26	0.0002686550	Asia
Asia|hCoV-19/Israel/CVL-n-10261/2020|EPI ISL 474991|B.1|Israel|2020-04-21	Asia|hCoV-19/Wuhan/Hu-1/2019|EPI ISL 402125|B|China|2019-12-26	0.0003022570	Asia
Asia|hCoV-19/SaudiArabia/KAUST-JEDDAH546/2020|EPI ISL 512956|B.1.1|Saudi Arabia|2020-04-21	Asia|hCoV-19/Wuhan/Hu-1/2019|EPI ISL 402125|B|China|2019-12-26	0.0003022609	Asia
Asia|hCoV-19/Oman/C-2673/2020|EPI ISL 491162|B.1.1|Oman|2020-04-22	Asia|hCoV-19/Wuhan/Hu-1/2019|EPI ISL 402125|B|China|2019-12-26	0.0002686585	Asia
Asia|hCoV-19/Oman/C-3067/2020|EPI ISL 491171|B.1.1.27|Oman|2020-04-22	Asia|hCoV-19/Wuhan/Hu-1/2019|EPI ISL 402125|B|China|2019-12-26	0.0004366916	Asia
Asia|hCoV-19/SaudiArabia/KAUST-JEDDAH566/2020|EPI ISL 512963|B.1.246|Saudi Arabia|2020-04-22	Asia|hCoV-19/Wuhan/Hu-1/2019|EPI ISL 402125|B|China|2019-12-26	0.0002350575	Asia
Asia|hCoV-19/India/GJ-GBRC8/2020|EPI ISL 435055|B.1.36|India|2020-04-22	Asia|hCoV-19/Wuhan/Hu-1/2019|EPI ISL 402125|B|China|2019-12-26	0.0003694170	Asia
Asia|hCoV-19/SaudiArabia/KAUST-JEDDAH535/2020|EPI ISL 512949|B.1.247|Saudi Arabia|2020-04-23	Asia|hCoV-19/Wuhan/Hu-1/2019|EPI ISL 402125|B|China|2019-12-26	0.0003022291	Asia
Asia|hCoV-19/SaudiArabia/KAUST-MADINAH368/2020|EPI ISL 513142|B.1.261|Saudi Arabia|2020-04-23	Asia|hCoV-19/Wuhan/Hu-1/2019|EPI ISL 402125|B|China|2019-12-26	0.0002014678	Asia
Asia|hCoV-19/SaudiArabia/KAUST-JEDDAH538/2020|EPI ISL 512951|B.1.5|Saudi Arabia|2020-04-23	Asia|hCoV-19/Wuhan/Hu-1/2019|EPI ISL 402125|B|China|2019-12-26	0.0001343042	Asia
Asia|hCoV-19/SaudiArabia/KAUST-JEDDAH529/2020|EPI ISL 512946|B.1.1|Saudi Arabia|2020-04-23	Asia|hCoV-19/Wuhan/Hu-1/2019|EPI ISL 402125|B|China|2019-12-26	0.0002350714	Asia
Asia|hCoV-19/United Arab Emirates/H8/2020|EPI ISL 528720|B.1|United Arab Emirates|2020-04-24	Asia|hCoV-19/Wuhan/Hu-1/2019|EPI ISL 402125|B|China|2019-12-26	0.0003022609	Asia
Asia|hCoV-19/Japan/NGS-CD-235/2020|EPI ISL 481259|B.1.1.296|Japan|2020-04-24	Asia|hCoV-19/Wuhan/Hu-1/2019|EPI ISL 402125|B|China|2019-12-26	0.0003694731	Asia
Asia|hCoV-19/Oman/RESP-20-B-2937/2020|EPI ISL 518848|B.6|Oman|2020-04-24	Asia|hCoV-19/Wuhan/Hu-1/2019|EPI ISL 402125|B|China|2019-12-26	0.0003361344	Asia
Asia|hCoV-19/SaudiArabia/KAUST-MADINAH378/2020|EPI ISL 513143|B.1.247|Saudi Arabia|2020-04-24	Asia|hCoV-19/Wuhan/Hu-1/2019|EPI ISL 402125|B|China|2019-12-26	0.0003694402	Asia
Asia|hCoV-19/Israel/CVL-n-11594/2020|EPI ISL 475017|B.1.1|Israel|2020-04-25	Asia|hCoV-19/Wuhan/Hu-1/2019|EPI ISL 402125|B|China|2019-12-26	0.0002350714	Asia
Asia|hCoV-19/India/WB-IK22/2020|EPI ISL 508352|B.6|India|2020-04-25	Asia|hCoV-19/Wuhan/Hu-1/2019|EPI ISL 402125|B|China|2019-12-26	0.0002350684	Asia
Asia|hCoV-19/India/KA-nimh-5297/2020|EPI ISL 486398|B.6|India|2020-04-25	Asia|hCoV-19/Wuhan/Hu-1/2019|EPI ISL 402125|B|China|2019-12-26	0.0004703342	Asia
Asia|hCoV-19/India/WB-IK20/2020|EPI ISL 508350|B.1.5|India|2020-04-25	Asia|hCoV-19/Wuhan/Hu-1/2019|EPI ISL 402125|B|China|2019-12-26	0.0002014737	Asia
Asia|hCoV-19/Oman/C-6069/2020|EPI ISL 491146|B.1.1.27|Oman|2020-04-26	Asia|hCoV-19/Wuhan/Hu-1/2019|EPI ISL 402125|B|China|2019-12-26	0.0004702890	Asia
Asia|hCoV-19/India/GJ-GBRC92/2020|EPI ISL 447554|B.1.5|India|2020-04-26	Asia|hCoV-19/Wuhan/Hu-1/2019|EPI ISL 402125|B|China|2019-12-26	0.0001343042	Asia
Asia|hCoV-19/India/GJ-GBRC17b/2020|EPI ISL 437446|B.1.36|India|2020-04-26	Asia|hCoV-19/Wuhan/Hu-1/2019|EPI ISL 402125|B|China|2019-12-26	0.0004366492	Asia
Asia|hCoV-19/India/GJ-GBRC17a/2020|EPI ISL 437445|B.1.36|India|2020-04-26	Asia|hCoV-19/Wuhan/Hu-1/2019|EPI ISL 402125|B|China|2019-12-26	0.0004702689	Asia
Asia|hCoV-19/Oman/RESP-20-B-3563/2020|EPI ISL 518853|B.1.1.27|Oman|2020-04-27	Asia|hCoV-19/Wuhan/Hu-1/2019|EPI ISL 402125|B|China|2019-12-26	0.0004030511	Asia
Asia|hCoV-19/India/MH-MW5/2020|EPI ISL 508439|B.6|India|2020-04-27	Asia|hCoV-19/Wuhan/Hu-1/2019|EPI ISL 402125|B|China|2019-12-26	0.0002014771	Asia
Asia|hCoV-19/Oman/RESP-20-B-3564/2020|EPI ISL 518854|B.1.1.27|Oman|2020-04-27	Asia|hCoV-19/Wuhan/Hu-1/2019|EPI ISL 402125|B|China|2019-12-26	0.0004366678	Asia
Asia|hCoV-19/India/WB-IK27/2020|EPI ISL 508357|B.1.5|India|2020-04-27	Asia|hCoV-19/Wuhan/Hu-1/2019|EPI ISL 402125|B|China|2019-12-26	0.0002686630	Asia
Asia|hCoV-19/Oman/C-9263/2020|EPI ISL 491133|B.1.1.27|Oman|2020-04-28	Asia|hCoV-19/Wuhan/Hu-1/2019|EPI ISL 402125|B|China|2019-12-26	0.0003358623	Asia
Asia|hCoV-19/United Arab Emirates/L46302981/2020|EPI ISL 520716|B.4|United Arab Emirates|2020-04-28	Asia|hCoV-19/Wuhan/Hu-1/2019|EPI ISL 402125|B|China|2019-12-26	0.0004030578	Asia
Asia|hCoV-19/United Arab Emirates/12B/2020|EPI ISL 528686|B.1.1|United Arab Emirates|2020-04-28	Asia|hCoV-19/Wuhan/Hu-1/2019|EPI ISL 402125|B|China|2019-12-26	0.0002686709	Asia
Asia|hCoV-19/United Arab Emirates/16B/2020|EPI ISL 528690|B.1.1|United Arab Emirates|2020-04-28	Asia|hCoV-19/Wuhan/Hu-1/2019|EPI ISL 402125|B|China|2019-12-26	0.0004702594	Asia
Asia|hCoV-19/India/TN-CCMB-C13/2020|EPI ISL 458035|B.6|India|2020-04-29	Asia|hCoV-19/Wuhan/Hu-1/2019|EPI ISL 402125|B|China|2019-12-26	0.0003022710	Asia
Asia|hCoV-19/India/GJ-GBRC30/2020|EPI ISL 444461|B.1.36|India|2020-04-29	Asia|hCoV-19/Wuhan/Hu-1/2019|EPI ISL 402125|B|China|2019-12-26	0.0003358169	Asia
Asia|hCoV-19/India/TN-CCMB-C20/2020|EPI ISL 471583|B.1.246|India|2020-04-29	Asia|hCoV-19/Wuhan/Hu-1/2019|EPI ISL 402125|B|China|2019-12-26	0.0002686550	Asia
Asia|hCoV-19/India/GJ-GBRC75/2020|EPI ISL 447053|B.1.247|India|2020-04-29	Asia|hCoV-19/Wuhan/Hu-1/2019|EPI ISL 402125|B|China|2019-12-26	0.0003694574	Asia
Asia|hCoV-19/India/GJ-GBRC36/2020|EPI ISL 444467|B.1.246|India|2020-04-29	Asia|hCoV-19/Wuhan/Hu-1/2019|EPI ISL 402125|B|China|2019-12-26	0.0003358480	Asia
Asia|hCoV-19/India/GJ-GBRC29/2020|EPI ISL 444460|B.1|India|2020-04-30	Asia|hCoV-19/Wuhan/Hu-1/2019|EPI ISL 402125|B|China|2019-12-26	0.0001678886	Asia
Asia|hCoV-19/India/RJ-S25/2020|EPI ISL 455655|B.1.5|India|2020-04-30	Asia|hCoV-19/Wuhan/Hu-1/2019|EPI ISL 402125|B|China|2019-12-26	0.0002350466	Asia
Asia|hCoV-19/India/WB-S29/2020|EPI ISL 455658|A|India|2020-04-30	Asia|hCoV-19/Wuhan/Hu-1/2019|EPI ISL 402125|B|China|2019-12-26	0.0003358735	Asia
Asia|hCoV-19/SaudiArabia/KAUST-MADINAH655/2020|EPI ISL 513175|B.1.246|Saudi Arabia|2020-04-30	Asia|hCoV-19/Wuhan/Hu-1/2019|EPI ISL 402125|B|China|2019-12-26	0.0002686550	Asia
Asia|hCoV-19/Saudi Arabia/KAUST-JEDDAH576/2020|EPI ISL 512969|B.1.1|Saudi Arabia|2020-04-30	Asia|hCoV-19/Wuhan/Hu-1/2019|EPI ISL 402125|B|China|2019-12-26	0.0003358523	Asia
Asia|hCoV-19/India/WB-IK32/2020|EPI ISL 508362|B.1|India|2020-05-01	Asia|hCoV-19/Wuhan/Hu-1/2019|EPI ISL 402125|B|China|2019-12-26	0.0002014644	Asia
Asia|hCoV-19/India/WB-IK35/2020|EPI ISL 508364|B.1|India|2020-05-01	Asia|hCoV-19/Wuhan/Hu-1/2019|EPI ISL 402125|B|China|2019-12-26	0.0002687363	Asia
Asia|hCoV-19/Oman/C-11911/2020|EPI ISL 491170|B.1.1|Oman|2020-05-01	Asia|hCoV-19/Wuhan/Hu-1/2019|EPI ISL 402125|B|China|2019-12-26	0.0003358679	Asia
Asia|hCoV-19/Japan/Donner29/2020|EPI ISL 469287|B.1.1|Japan|2020-05-01	Asia|hCoV-19/Wuhan/Hu-1/2019|EPI ISL 402125|B|China|2019-12-26	0.0004030392	Asia
Asia|hCoV-19/United Arab Emirates/L920716500/2020|EPI ISL 520742|B.4|United Arab Emirates|2020-05-02	Asia|hCoV-19/Wuhan/Hu-1/2019|EPI ISL 402125|B|China|2019-12-26	0.0004366824	Asia
Asia|hCoV-19/India/GJ-GBRC51/2020|EPI ISL 444482|B.1.247|India|2020-05-02	Asia|hCoV-19/Wuhan/Hu-1/2019|EPI ISL 402125|B|China|2019-12-26	0.0002686426	Asia
Asia|hCoV-19/India/GJ-GBRC124/2020|EPI ISL 455021|B.1.160|India|2020-05-02	Asia|hCoV-19/Wuhan/Hu-1/2019|EPI ISL 402125|B|China|2019-12-26	0.0002686426	Asia
Asia|hCoV-19/India/GJ-GBRC122/2020|EPI ISL 455019|B.1.5|India|2020-05-02	Asia|hCoV-19/Wuhan/Hu-1/2019|EPI ISL 402125|B|China|2019-12-26	0.0001678836	Asia
Asia|hCoV-19/India/WB-S56/2020|EPI ISL 455675|B.1.5|India|2020-05-03	Asia|hCoV-19/Wuhan/Hu-1/2019|EPI ISL 402125|B|China|2019-12-26	0.0002686630	Asia
Asia|hCoV-19/India/KA-nimh-10559/2020|EPI ISL 486400|B.4|India|2020-05-03	Asia|hCoV-19/Wuhan/Hu-1/2019|EPI ISL 402125|B|China|2019-12-26	0.0004366880	Asia
Asia|hCoV-19/India/GJ-GBRC68/2020|EPI ISL 447045|B.1.36|India|2020-05-03	Asia|hCoV-19/Wuhan/Hu-1/2019|EPI ISL 402125|B|China|2019-12-26	0.0004030086	Asia
Asia|hCoV-19/India/GJ-GBRC88b/2020|EPI ISL 447550|B.1|India|2020-05-03	Asia|hCoV-19/Wuhan/Hu-1/2019|EPI ISL 402125|B|China|2019-12-26	0.0002014704	Asia
Asia|hCoV-19/Kazakhstan/33496/2020|EPI ISL 454585|B.1.3|Kazakhstan|2020-05-04	Asia|hCoV-19/Wuhan/Hu-1/2019|EPI ISL 402125|B|China|2019-12-26	0.0004030205	Asia
Asia|hCoV-19/India/WB-IK48/2020|EPI ISL 508375|B.1|India|2020-05-04	Asia|hCoV-19/Wuhan/Hu-1/2019|EPI ISL 402125|B|China|2019-12-26	0.0002014644	Asia
Asia|hCoV-19/India/WB-IK44/2020|EPI ISL 508371|B.1|India|2020-05-04	Asia|hCoV-19/Wuhan/Hu-1/2019|EPI ISL 402125|B|China|2019-12-26	0.0002014644	Asia
Asia|hCoV-19/Saudi Arabia/KAUST-JEDDAH723/2020|EPI ISL 512992|B.1.246|Saudi Arabia|2020-05-04	Asia|hCoV-19/Wuhan/Hu-1/2019|EPI ISL 402125|B|China|2019-12-26	0.0002350575	Asia
Asia|hCoV-19/India/GJ-GBRC81a/2020|EPI ISL 447540|B.1.247|India|2020-05-05	Asia|hCoV-19/Wuhan/Hu-1/2019|EPI ISL 402125|B|China|2019-12-26	0.0003022430	Asia
Asia|hCoV-19/India/GJ-GBRC76/2020|EPI ISL 447534|B.1.247|India|2020-05-05	Asia|hCoV-19/Wuhan/Hu-1/2019|EPI ISL 402125|B|China|2019-12-26	0.0003358324	Asia
Asia|hCoV-19/India/GJ-GBRC77/2020|EPI ISL 447535|B.1.247|India|2020-05-05	Asia|hCoV-19/Wuhan/Hu-1/2019|EPI ISL 402125|B|China|2019-12-26	0.0003358480	Asia
Asia|hCoV-19/United Arab Emirates/13/2020|EPI ISL 528687|B.1.1|United Arab Emirates|2020-05-05	Asia|hCoV-19/Wuhan/Hu-1/2019|EPI ISL 402125|B|China|2019-12-26	0.0003022609	Asia
Asia|hCoV-19/SaudiArabia/KAUST-MADINAH605/2020|EPI ISL 513170|B.1.186|Saudi Arabia|2020-05-06	Asia|hCoV-19/Wuhan/Hu-1/2019|EPI ISL 402125|B|China|2019-12-26	0.0002686426	Asia
Asia|hCoV-19/India/TN-CCMB-C21/2020|EPI ISL 471584|B|India|2020-05-06	Asia|hCoV-19/Wuhan/Hu-1/2019|EPI ISL 402125|B|China|2019-12-26	0.0002350575	Asia
Asia|hCoV-19/India/TN-CCMB-C19/2020|EPI ISL 458040|B.1.1|India|2020-05-06	Asia|hCoV-19/Wuhan/Hu-1/2019|EPI ISL 402125|B|China|2019-12-26	0.0003694731	Asia
Asia|hCoV-19/India/HR-TF38/2020|EPI ISL 508504|B.1.1.216|India|2020-05-06	Asia|hCoV-19/Wuhan/Hu-1/2019|EPI ISL 402125|B|China|2019-12-26	0.0003358523	Asia
Asia|hCoV-19/Oman/C-15758/2020|EPI ISL 491141|B.1.1.27|Oman|2020-05-07	Asia|hCoV-19/Wuhan/Hu-1/2019|EPI ISL 402125|B|China|2019-12-26	0.0004030511	Asia
Asia|hCoV-19/Japan/Donner34/2020|EPI ISL 469292|B.1.1|Japan|2020-05-07	Asia|hCoV-19/Wuhan/Hu-1/2019|EPI ISL 402125|B|China|2019-12-26	0.0004030578	Asia
Asia|hCoV-19/Bangladesh/BCSIR-NILMRC-053/2020|EPI ISL 465163|B.1.1.316|Bangladesh|2020-05-07	Asia|hCoV-19/Wuhan/Hu-1/2019|EPI ISL 402125|B|China|2019-12-26	0.0003358679	Asia
Asia|hCoV-19/Japan/Donner33/2020|EPI ISL 469291|B.1.1|Japan|2020-05-07	Asia|hCoV-19/Wuhan/Hu-1/2019|EPI ISL 402125|B|China|2019-12-26	0.0003358523	Asia
Asia|hCoV-19/Oman/205034466/2020|EPI ISL 457705|B.1.1.27|Oman|2020-05-08	Asia|hCoV-19/Wuhan/Hu-1/2019|EPI ISL 402125|B|China|2019-12-26	0.0003358567	Asia
Asia|hCoV-19/India/MH-NCCS-NR570/2020|EPI ISL 496587|B.1|India|2020-05-08	Asia|hCoV-19/Wuhan/Hu-1/2019|EPI ISL 402125|B|China|2019-12-26	0.0002014644	Asia
Asia|hCoV-19/Bangladesh/BARJ-CVASU-CTG-506/2020|EPI ISL 450342|A|Bangladesh|2020-05-08	Asia|hCoV-19/Wuhan/Hu-1/2019|EPI ISL 402125|B|China|2019-12-26	0.0003694560	Asia
Asia|hCoV-19/SaudiArabia/KAUST-MADINAH688/2020|EPI ISL 513178|A|Saudi Arabia|2020-05-08	Asia|hCoV-19/Wuhan/Hu-1/2019|EPI ISL 402125|B|China|2019-12-26	0.0002686833	Asia
Asia|hCoV-19/Kazakhstan/38716/2020|EPI ISL 454575|B.1.3|Kazakhstan|2020-05-09	Asia|hCoV-19/Wuhan/Hu-1/2019|EPI ISL 402125|B|China|2019-12-26	0.0004366144	Asia
Asia|hCoV-19/Oman/C-16516/2020|EPI ISL 491153|B.1.1|Oman|2020-05-09	Asia|hCoV-19/Wuhan/Hu-1/2019|EPI ISL 402125|B|China|2019-12-26	0.0004030765	Asia
Asia|hCoV-19/India/KA-nimh-13855/2020|EPI ISL 515954|A|India|2020-05-09	Asia|hCoV-19/Wuhan/Hu-1/2019|EPI ISL 402125|B|China|2019-12-26	0.0002686709	Asia
Asia|hCoV-19/Bangladesh/BCSIR-NILMRC-088/2020|EPI ISL 466686|B.1|Bangladesh|2020-05-09	Asia|hCoV-19/Wuhan/Hu-1/2019|EPI ISL 402125|B|China|2019-12-26	0.0003694793	Asia
Asia|hCoV-19/Oman/205035037/2020|EPI ISL 491968|B.1.1.27|Oman|2020-05-10	Asia|hCoV-19/Wuhan/Hu-1/2019|EPI ISL 402125|B|China|2019-12-26	0.0003694669	Asia
Asia|hCoV-19/Bangladesh/BARJ-CVASU-CTG-518/2020|EPI ISL 450345|A|Bangladesh|2020-05-10	Asia|hCoV-19/Wuhan/Hu-1/2019|EPI ISL 402125|B|China|2019-12-26	0.0003022609	Asia
Asia|hCoV-19/Malaysia/IMR WC55122/2020|EPI ISL 490089|B.1.1.1|Malaysia|2020-05-10	Asia|hCoV-19/Wuhan/Hu-1/2019|EPI ISL 402125|B|China|2019-12-26	0.0005376735	Asia
Asia|hCoV-19/India/GJ-GBRC108/2020|EPI ISL 451153|B.1.36|India|2020-05-10	Asia|hCoV-19/Wuhan/Hu-1/2019|EPI ISL 402125|B|China|2019-12-26	0.0004030340	Asia
Asia|hCoV-19/Indonesia/EJ-ITD-8402NT/2020|EPI ISL 529138|B.1.246|Indonesia|2020-05-11	Asia|hCoV-19/Wuhan/Hu-1/2019|EPI ISL 402125|B|China|2019-12-26	0.0002350575	Asia
Asia|hCoV-19/India/TG-CCMB-L988/2020|EPI ISL 458064|B.1|India|2020-05-11	Asia|hCoV-19/Wuhan/Hu-1/2019|EPI ISL 402125|B|China|2019-12-26	0.0002686664	Asia
Asia|hCoV-19/India/TG-CCMB-L1021/2020|EPI ISL 458046|B.1.1.8|India|2020-05-11	Asia|hCoV-19/Wuhan/Hu-1/2019|EPI ISL 402125|B|China|2019-12-26	0.0005039146	Asia
Asia|hCoV-19/India/TG-CCMB-L1026/2020|EPI ISL 458050|B.1.1.8|India|2020-05-11	Asia|hCoV-19/Wuhan/Hu-1/2019|EPI ISL 402125|B|China|2019-12-26	0.0005375448	Asia
Asia|hCoV-19/SaudiArabia/KAUST-MADINAH958/2020|EPI ISL 513208|B.1.36|Saudi Arabia|2020-05-12	Asia|hCoV-19/Wuhan/Hu-1/2019|EPI ISL 402125|B|China|2019-12-26	0.0004366088	Asia
Asia|hCoV-19/United Arab Emirates/38/2020|EPI ISL 528698|B.1.1|United Arab Emirates|2020-05-12	Asia|hCoV-19/Wuhan/Hu-1/2019|EPI ISL 402125|B|China|2019-12-26	0.0003694669	Asia
Asia|hCoV-19/India/HR-TF41/2020|EPI ISL 508506|B.1.36|India|2020-05-12	Asia|hCoV-19/Wuhan/Hu-1/2019|EPI ISL 402125|B|China|2019-12-26	0.0004366088	Asia
Asia|hCoV-19/India/KA-IB35/2020|EPI ISL 508314|B.6|India|2020-05-12	Asia|hCoV-19/Wuhan/Hu-1/2019|EPI ISL 402125|B|China|2019-12-26	0.0002352016	Asia
Asia|hCoV-19/United Arab Emirates/L3290161092/2020|EPI ISL 520681|B.1.5|United Arab Emirates|2020-05-13	Asia|hCoV-19/Wuhan/Hu-1/2019|EPI ISL 402125|B|China|2019-12-26	0.0003022660	Asia
Asia|hCoV-19/Bangladesh/BARJ-CVASU-CTG-502/2020|EPI ISL 450340|A|Bangladesh|2020-05-13	Asia|hCoV-19/Wuhan/Hu-1/2019|EPI ISL 402125|B|China|2019-12-26	0.0003022609	Asia
Asia|hCoV-19/India/TG-CCMB-OM1/2020|EPI ISL 495274|B.1.1.8|India|2020-05-13	Asia|hCoV-19/Wuhan/Hu-1/2019|EPI ISL 402125|B|China|2019-12-26	0.0003694389	Asia
Asia|hCoV-19/United Arab Emirates/L3290162047/2020|EPI ISL 520682|B.1.1|United Arab Emirates|2020-05-13	Asia|hCoV-19/Wuhan/Hu-1/2019|EPI ISL 402125|B|China|2019-12-26	0.0003694451	Asia
Asia|hCoV-19/Japan/Donner37/2020|EPI ISL 469295|B.1.1|Japan|2020-05-14	Asia|hCoV-19/Wuhan/Hu-1/2019|EPI ISL 402125|B|China|2019-12-26	0.0003358523	Asia
Asia|hCoV-19/United Arab Emirates/L2005036025/2020|EPI ISL 520674|B.1|United Arab Emirates|2020-05-14	Asia|hCoV-19/Wuhan/Hu-1/2019|EPI ISL 402125|B|China|2019-12-26	0.0002350675	Asia
Asia|hCoV-19/India/KA-nimh-19188/2020|EPI ISL 515967|B.4|India|2020-05-14	Asia|hCoV-19/Wuhan/Hu-1/2019|EPI ISL 402125|B|China|2019-12-26	0.0005039147	Asia
Asia|hCoV-19/India/WB-IK70/2020|EPI ISL 511904|B.1.5|India|2020-05-14	Asia|hCoV-19/Wuhan/Hu-1/2019|EPI ISL 402125|B|China|2019-12-26	0.0002350466	Asia
Asia|hCoV-19/Oman/205036082/2020|EPI ISL 491973|B.1.1.27|Oman|2020-05-15	Asia|hCoV-19/Wuhan/Hu-1/2019|EPI ISL 402125|B|China|2019-12-26	0.0004030750	Asia
Asia|hCoV-19/India/TG-CCMB-OM9/2020|EPI ISL 495297|B.1.1.8|India|2020-05-15	Asia|hCoV-19/Wuhan/Hu-1/2019|EPI ISL 402125|B|China|2019-12-26	0.0004366274	Asia
Asia|hCoV-19/Pakistan/KPK-KUST-SJTU/2020|EPI ISL 513925|B.1|Pakistan|2020-05-15	Asia|hCoV-19/Wuhan/Hu-1/2019|EPI ISL 402125|B|China|2019-12-26	0.0005038764	Asia
Asia|hCoV-19/Hong Kong/HKU-200723-106/2020|EPI ISL 498271|B.1|Hong Kong|2020-05-15	Asia|hCoV-19/Wuhan/Hu-1/2019|EPI ISL 402125|B|China|2019-12-26	0.0002686550	Asia
Asia|hCoV-19/India/KA-nimh-19696/2020|EPI ISL 515971|B.1.1|India|2020-05-16	Asia|hCoV-19/Wuhan/Hu-1/2019|EPI ISL 402125|B|China|2019-12-26	0.0004366751	Asia
Asia|hCoV-19/Oman/205036179/2020|EPI ISL 491976|B.1.1.27|Oman|2020-05-16	Asia|hCoV-19/Wuhan/Hu-1/2019|EPI ISL 402125|B|China|2019-12-26	0.0004702733	Asia
Asia|hCoV-19/India/GJ-GBRC146b/2020|EPI ISL 458107|B.1|India|2020-05-16	Asia|hCoV-19/Wuhan/Hu-1/2019|EPI ISL 402125|B|China|2019-12-26	0.0002350644	Asia
Asia|hCoV-19/India/MH-NCCS-NR1553/2020|EPI ISL 496562|B.1|India|2020-05-17	Asia|hCoV-19/Wuhan/Hu-1/2019|EPI ISL 402125|B|China|2019-12-26	0.0002350466	Asia
Asia|hCoV-19/Oman/205036713/2020|EPI ISL 491983|B.1.1.27|Oman|2020-05-17	Asia|hCoV-19/Wuhan/Hu-1/2019|EPI ISL 402125|B|China|2019-12-26	0.0004030631	Asia
Asia|hCoV-19/Oman/205036702/2020|EPI ISL 491982|B.1.1.27|Oman|2020-05-17	Asia|hCoV-19/Wuhan/Hu-1/2019|EPI ISL 402125|B|China|2019-12-26	0.0003694499	Asia
Asia|hCoV-19/India/WB-IK83/2020|EPI ISL 508403|B.1|India|2020-05-17	Asia|hCoV-19/Wuhan/Hu-1/2019|EPI ISL 402125|B|China|2019-12-26	0.0002686550	Asia
Asia|hCoV-19/United Arab Emirates/L3290224549/2020|EPI ISL 520690|A|United Arab Emirates|2020-05-18	Asia|hCoV-19/Wuhan/Hu-1/2019|EPI ISL 402125|B|China|2019-12-26	0.0003358679	Asia
Asia|hCoV-19/India/GJ-GBRC150a/2020|EPI ISL 458112|B.1.36|India|2020-05-18	Asia|hCoV-19/Wuhan/Hu-1/2019|EPI ISL 402125|B|China|2019-12-26	0.0004366290	Asia
Asia|hCoV-19/India/GJ-GBRC150b/2020|EPI ISL 458113|B.1.36|India|2020-05-18	Asia|hCoV-19/Wuhan/Hu-1/2019|EPI ISL 402125|B|China|2019-12-26	0.0005038231	Asia
Asia|hCoV-19/United Arab Emirates/L3290223961/2020|EPI ISL 520689|A|United Arab Emirates|2020-05-18	Asia|hCoV-19/Wuhan/Hu-1/2019|EPI ISL 402125|B|China|2019-12-26	0.0002686709	Asia
Asia|hCoV-19/India/OR-ILSCV25367/2020|EPI ISL 481110|B.1.1|India|2020-05-19	Asia|hCoV-19/Wuhan/Hu-1/2019|EPI ISL 402125|B|China|2019-12-26	0.0004366477	Asia
Asia|hCoV-19/India/KA-IB22/2020|EPI ISL 508300|B.1.1|India|2020-05-19	Asia|hCoV-19/Wuhan/Hu-1/2019|EPI ISL 402125|B|China|2019-12-26	0.0003022559	Asia
Asia|hCoV-19/United Arab Emirates/L3290235819/2020|EPI ISL 520691|B.1.1|United Arab Emirates|2020-05-19	Asia|hCoV-19/Wuhan/Hu-1/2019|EPI ISL 402125|B|China|2019-12-26	0.0002686585	Asia
Asia|hCoV-19/India/OR-ILSCV25378/2020|EPI ISL 481111|A|India|2020-05-19	Asia|hCoV-19/Wuhan/Hu-1/2019|EPI ISL 402125|B|China|2019-12-26	0.0002350862	Asia
Asia|hCoV-19/United Arab Emirates/L3290250769/2020|EPI ISL 520697|B.1.1|United Arab Emirates|2020-05-20	Asia|hCoV-19/Wuhan/Hu-1/2019|EPI ISL 402125|B|China|2019-12-26	0.0003022559	Asia
Asia|hCoV-19/India/WB-IK90/2020|EPI ISL 508408|B.1|India|2020-05-20	Asia|hCoV-19/Wuhan/Hu-1/2019|EPI ISL 402125|B|China|2019-12-26	0.0003358269	Asia
Asia|hCoV-19/United Arab Emirates/L3290264100/2020|EPI ISL 520704|B.1.1|United Arab Emirates|2020-05-20	Asia|hCoV-19/Wuhan/Hu-1/2019|EPI ISL 402125|B|China|2019-12-26	0.0003022470	Asia
Asia|hCoV-19/India/WB-IK92/2020|EPI ISL 508410|B.1|India|2020-05-20	Asia|hCoV-19/Wuhan/Hu-1/2019|EPI ISL 402125|B|China|2019-12-26	0.0002350575	Asia
Asia|hCoV-19/Oman/RESP-20-B-15133/2020|EPI ISL 518825|B.1.1.27|Oman|2020-05-21	Asia|hCoV-19/Wuhan/Hu-1/2019|EPI ISL 402125|B|China|2019-12-26	0.0004366274	Asia
Asia|hCoV-19/India/TG-CCMB-L1208/2020|EPI ISL 471588|B.1|India|2020-05-21	Asia|hCoV-19/Wuhan/Hu-1/2019|EPI ISL 402125|B|China|2019-12-26	0.0005374383	Asia
Asia|hCoV-19/India/MH-NCCS-NR2245/2020|EPI ISL 496572|B.1.247|India|2020-05-21	Asia|hCoV-19/Wuhan/Hu-1/2019|EPI ISL 402125|B|China|2019-12-26	0.0003694061	Asia
Asia|hCoV-19/Oman/RESP-20-B-15173/2020|EPI ISL 518826|B.1.1.27|Oman|2020-05-21	Asia|hCoV-19/Wuhan/Hu-1/2019|EPI ISL 402125|B|China|2019-12-26	0.0003358567	Asia
Asia|hCoV-19/South Korea/KCDC2299/2020|EPI ISL 510635|B.1.370|South Korea|2020-05-22	Asia|hCoV-19/Wuhan/Hu-1/2019|EPI ISL 402125|B|China|2019-12-26	0.0003694341	Asia
Asia|hCoV-19/Oman/205038337/2020|EPI ISL 491996|B.1.1.27|Oman|2020-05-22	Asia|hCoV-19/Wuhan/Hu-1/2019|EPI ISL 402125|B|China|2019-12-26	0.0003694560	Asia
Asia|hCoV-19/Oman/RESP-20-B-15879/2020|EPI ISL 518835|B.1.1.27|Oman|2020-05-22	Asia|hCoV-19/Wuhan/Hu-1/2019|EPI ISL 402125|B|China|2019-12-26	0.0003694499	Asia
Asia|hCoV-19/Oman/205038157/2020|EPI ISL 491993|B.1.1.27|Oman|2020-05-22	Asia|hCoV-19/Wuhan/Hu-1/2019|EPI ISL 402125|B|China|2019-12-26	0.0006047065	Asia
Asia|hCoV-19/Bangladesh/BCSIR-NILMRC-009/2020|EPI ISL 462095|B.1.1.316|Bangladesh|2020-05-23	Asia|hCoV-19/Wuhan/Hu-1/2019|EPI ISL 402125|B|China|2019-12-26	0.0003694560	Asia
Asia|hCoV-19/India/MH-AFMC-5458/2020|EPI ISL 496529|B.6|India|2020-05-23	Asia|hCoV-19/Wuhan/Hu-1/2019|EPI ISL 402125|B|China|2019-12-26	0.0004030340	Asia
Asia|hCoV-19/Bangladesh/BCSIR-NILMRC-002/2020|EPI ISL 462091|B.1.1|Bangladesh|2020-05-23	Asia|hCoV-19/Wuhan/Hu-1/2019|EPI ISL 402125|B|China|2019-12-26	0.0004030511	Asia
Asia|hCoV-19/Bangladesh/BCSIR-NILMRC-003/2020|EPI ISL 462092|B.1.1.316|Bangladesh|2020-05-23	Asia|hCoV-19/Wuhan/Hu-1/2019|EPI ISL 402125|B|China|2019-12-26	0.0003022749	Asia
Asia|hCoV-19/SaudiArabia/KAUST-JEDDAH888/2020|EPI ISL 513037|B.1|Saudi Arabia|2020-05-24	Asia|hCoV-19/Wuhan/Hu-1/2019|EPI ISL 402125|B|China|2019-12-26	0.0002350753	Asia
Asia|hCoV-19/India/TG-CCMB-GC2/2020|EPI ISL 528812|B.1.1|India|2020-05-24	Asia|hCoV-19/Wuhan/Hu-1/2019|EPI ISL 402125|B|China|2019-12-26	0.0002686709	Asia
Asia|hCoV-19/SaudiArabia/KAUST-JEDDAH831/2020|EPI ISL 513005|B.1.246|Saudi Arabia|2020-05-24	Asia|hCoV-19/Wuhan/Hu-1/2019|EPI ISL 402125|B|China|2019-12-26	0.0003022291	Asia
Asia|hCoV-19/India/GJ-GBRC139a/2020|EPI ISL 458097|B.1.247|India|2020-05-24	Asia|hCoV-19/Wuhan/Hu-1/2019|EPI ISL 402125|B|China|2019-12-26	0.0003694061	Asia
Asia|hCoV-19/India/TG-CCMB-L1452/2020|EPI ISL 471591|B.1.247|India|2020-05-25	Asia|hCoV-19/Wuhan/Hu-1/2019|EPI ISL 402125|B|China|2019-12-26	0.0004030273	Asia
Asia|hCoV-19/India/TG-CCMB-L1460/2020|EPI ISL 471597|B.1.160|India|2020-05-25	Asia|hCoV-19/Wuhan/Hu-1/2019|EPI ISL 402125|B|China|2019-12-26	0.0003022570	Asia
Asia|hCoV-19/United Arab Emirates/L3290314014/2020|EPI ISL 520706|A|United Arab Emirates|2020-05-25	Asia|hCoV-19/Wuhan/Hu-1/2019|EPI ISL 402125|B|China|2019-12-26	0.0002686585	Asia
Asia|hCoV-19/India/TG-CCMB-L1453/2020|EPI ISL 471592|B.1.247|India|2020-05-25	Asia|hCoV-19/Wuhan/Hu-1/2019|EPI ISL 402125|B|China|2019-12-26	0.0004030154	Asia
Asia|hCoV-19/Bangladesh/BCSIR-NILMRC-066/2020|EPI ISL 464164|B.1.1.316|Bangladesh|2020-05-26	Asia|hCoV-19/Wuhan/Hu-1/2019|EPI ISL 402125|B|China|2019-12-26	0.0004366953	Asia
Asia|hCoV-19/SaudiArabia/KAUST-MADINAH862/2020|EPI ISL 513197|B.1.160|Saudi Arabia|2020-05-26	Asia|hCoV-19/Wuhan/Hu-1/2019|EPI ISL 402125|B|China|2019-12-26	0.0002686630	Asia
Asia|hCoV-19/SaudiArabia/KAUST-MADINAH896/2020|EPI ISL 513199|B.1|Saudi Arabia|2020-05-26	Asia|hCoV-19/Wuhan/Hu-1/2019|EPI ISL 402125|B|China|2019-12-26	0.0004030153	Asia
Asia|hCoV-19/India/WB-S83/2020|EPI ISL 511899|B.1|India|2020-05-26	Asia|hCoV-19/Wuhan/Hu-1/2019|EPI ISL 402125|B|China|2019-12-26	0.0003694622	Asia
Asia|hCoV-19/India/GJ-GBRC164/2020|EPI ISL 461499|B.1.36|India|2020-05-27	Asia|hCoV-19/Wuhan/Hu-1/2019|EPI ISL 402125|B|China|2019-12-26	0.0004702036	Asia
Asia|hCoV-19/India/GJ-GBRC161b/2020|EPI ISL 461494|B.1|India|2020-05-27	Asia|hCoV-19/Wuhan/Hu-1/2019|EPI ISL 402125|B|China|2019-12-26	0.0002350684	Asia
Asia|hCoV-19/United Arab Emirates/L3290324509/2020|EPI ISL 520707|B.4|United Arab Emirates|2020-05-27	Asia|hCoV-19/Wuhan/Hu-1/2019|EPI ISL 402125|B|China|2019-12-26	0.0004030832	Asia
Asia|hCoV-19/India/GJ-GBRC163b/2020|EPI ISL 461498|B.1|India|2020-05-27	Asia|hCoV-19/Wuhan/Hu-1/2019|EPI ISL 402125|B|China|2019-12-26	0.0003022609	Asia
Asia|hCoV-19/Oman/205039569/2020|EPI ISL 492006|B.1.1.27|Oman|2020-05-28	Asia|hCoV-19/Wuhan/Hu-1/2019|EPI ISL 402125|B|China|2019-12-26	0.0003358467	Asia
Asia|hCoV-19/India/HR-IMT-AE21/2020|EPI ISL 560318|B.1|India|2020-05-28	Asia|hCoV-19/Wuhan/Hu-1/2019|EPI ISL 402125|B|China|2019-12-26	0.0003022570	Asia
Asia|hCoV-19/Oman/205039531/2020|EPI ISL 492005|B.1.1.27|Oman|2020-05-28	Asia|hCoV-19/Wuhan/Hu-1/2019|EPI ISL 402125|B|China|2019-12-26	0.0004030631	Asia
Asia|hCoV-19/India/WB-S67/2020|EPI ISL 508457|B.1|India|2020-05-28	Asia|hCoV-19/Wuhan/Hu-1/2019|EPI ISL 402125|B|China|2019-12-26	0.0002686709	Asia
Asia|hCoV-19/India/TG-CCMB-L1684/2020|EPI ISL 471622|B.1.1.8|India|2020-05-29	Asia|hCoV-19/Wuhan/Hu-1/2019|EPI ISL 402125|B|China|2019-12-26	0.0004030444	Asia
Asia|hCoV-19/India/MH-MW33/2020|EPI ISL 508436|B.1.1|India|2020-05-29	Asia|hCoV-19/Wuhan/Hu-1/2019|EPI ISL 402125|B|China|2019-12-26	0.0004030578	Asia
Asia|hCoV-19/India/UT-AR30/2020|EPI ISL 508178|B.1.1|India|2020-05-29	Asia|hCoV-19/Wuhan/Hu-1/2019|EPI ISL 402125|B|China|2019-12-26	0.0003358523	Asia
Asia|hCoV-19/India/OR-ILSCV32007/2020|EPI ISL 481154|B.1.247|India|2020-05-29	Asia|hCoV-19/Wuhan/Hu-1/2019|EPI ISL 402125|B|China|2019-12-26	0.0003694574	Asia
Asia|hCoV-19/United Arab Emirates/L3290361549/2020|EPI ISL 520708|B.1.1.296|United Arab Emirates|2020-05-30	Asia|hCoV-19/Wuhan/Hu-1/2019|EPI ISL 402125|B|China|2019-12-26	0.0005038913	Asia
Asia|hCoV-19/United Arab Emirates/L3290363526/2020|EPI ISL 520710|A|United Arab Emirates|2020-05-30	Asia|hCoV-19/Wuhan/Hu-1/2019|EPI ISL 402125|B|China|2019-12-26	0.0003358679	Asia
Asia|hCoV-19/United Arab Emirates/L2005036714/2020|EPI ISL 520676|B.1.1|United Arab Emirates|2020-05-30	Asia|hCoV-19/Wuhan/Hu-1/2019|EPI ISL 402125|B|China|2019-12-26	0.0002686585	Asia
Asia|hCoV-19/Oman/205039804/2020|EPI ISL 492009|B.1.1.27|Oman|2020-05-30	Asia|hCoV-19/Wuhan/Hu-1/2019|EPI ISL 402125|B|China|2019-12-26	0.0003697168	Asia
Asia|hCoV-19/Oman/205040106/2020|EPI ISL 492011|B.1.1.27|Oman|2020-05-31	Asia|hCoV-19/Wuhan/Hu-1/2019|EPI ISL 402125|B|China|2019-12-26	0.0004366807	Asia
Asia|hCoV-19/Oman/205040194/2020|EPI ISL 492012|B.1.1.27|Oman|2020-05-31	Asia|hCoV-19/Wuhan/Hu-1/2019|EPI ISL 402125|B|China|2019-12-26	0.0003694389	Asia
Asia|hCoV-19/Bangladesh/BCSIR-NILMRC-319/2020|EPI ISL 498932|B.1.1.316|Bangladesh|2020-05-31	Asia|hCoV-19/Wuhan/Hu-1/2019|EPI ISL 402125|B|China|2019-12-26	0.0004030951	Asia
Asia|hCoV-19/Bangladesh/BCSIR-NILMRC-320/2020|EPI ISL 504181|B.1.1|Bangladesh|2020-05-31	Asia|hCoV-19/Wuhan/Hu-1/2019|EPI ISL 402125|B|China|2019-12-26	0.0005711529	Asia
Asia|hCoV-19/Bangladesh/BCSIR-NILMRC-052/2020|EPI ISL 466627|B.1.1|Bangladesh|2020-06-01	Asia|hCoV-19/Wuhan/Hu-1/2019|EPI ISL 402125|B|China|2019-12-26	0.0003694451	Asia
Asia|hCoV-19/India/UT-AR4/2020|EPI ISL 508184|B.1.1|India|2020-06-01	Asia|hCoV-19/Wuhan/Hu-1/2019|EPI ISL 402125|B|China|2019-12-26	0.0003694560	Asia
Asia|hCoV-19/Bangladesh/BCSIR-NILMRC-080/2020|EPI ISL 464162|B.1.1|Bangladesh|2020-06-01	Asia|hCoV-19/Wuhan/Hu-1/2019|EPI ISL 402125|B|China|2019-12-26	0.0002686664	Asia
Asia|hCoV-19/Bangladesh/BCSIR-NILMRC-073/2020|EPI ISL 466689|B.1.1|Bangladesh|2020-06-01	Asia|hCoV-19/Wuhan/Hu-1/2019|EPI ISL 402125|B|China|2019-12-26	0.0003358778	Asia
Asia|hCoV-19/India/TG-CCMB-L1746/2020|EPI ISL 471631|B.1.1.8|India|2020-06-01	Asia|hCoV-19/Wuhan/Hu-1/2019|EPI ISL 402125|B|China|2019-12-26	0.0004366476	Asia
Asia|hCoV-19/India/UT-AR33/2020|EPI ISL 508181|A|India|2020-06-02	Asia|hCoV-19/Wuhan/Hu-1/2019|EPI ISL 402125|B|China|2019-12-26	0.0005039128	Asia
Asia|hCoV-19/United Arab Emirates/313/2020|EPI ISL 528696|B.1.1.296|United Arab Emirates|2020-06-02	Asia|hCoV-19/Wuhan/Hu-1/2019|EPI ISL 402125|B|China|2019-12-26	0.0004702889	Asia
Asia|hCoV-19/India/TG-CCMB-L1811/2020|EPI ISL 471637|B.1.1.8|India|2020-06-02	Asia|hCoV-19/Wuhan/Hu-1/2019|EPI ISL 402125|B|China|2019-12-26	0.0004366476	Asia
Asia|hCoV-19/India/TG-CCMB-L1822-ONT/2020|EPI ISL 495164|B.1.1.8|India|2020-06-02	Asia|hCoV-19/Wuhan/Hu-1/2019|EPI ISL 402125|B|China|2019-12-26	0.0006383521	Asia
Asia|hCoV-19/United Arab Emirates/310/2020|EPI ISL 528695|B.1.1|United Arab Emirates|2020-06-02	Asia|hCoV-19/Wuhan/Hu-1/2019|EPI ISL 402125|B|China|2019-12-26	0.0003694622	Asia
Asia|hCoV-19/Bangladesh/BCSIR-NILMRC-327/2020|EPI ISL 498793|B.1.1|Bangladesh|2020-06-03	Asia|hCoV-19/Wuhan/Hu-1/2019|EPI ISL 402125|B|China|2019-12-26	0.0003694280	Asia
Asia|hCoV-19/India/GJ-GBRC183b/2020|EPI ISL 467054|B.1|India|2020-06-03	Asia|hCoV-19/Wuhan/Hu-1/2019|EPI ISL 402125|B|China|2019-12-26	0.0003022240	Asia
Asia|hCoV-19/Bangladesh/BCSIR-NILMRC-330/2020|EPI ISL 504182|B.1.1|Bangladesh|2020-06-03	Asia|hCoV-19/Wuhan/Hu-1/2019|EPI ISL 402125|B|China|2019-12-26	0.0005711794	Asia
Asia|hCoV-19/United Arab Emirates/L2006030255/2020|EPI ISL 520678|B.4|United Arab Emirates|2020-06-03	Asia|hCoV-19/Wuhan/Hu-1/2019|EPI ISL 402125|B|China|2019-12-26	0.0003358735	Asia
Asia|hCoV-19/India/GJ-GBRC181b/2020|EPI ISL 467050|B.1.36|India|2020-06-03	Asia|hCoV-19/Wuhan/Hu-1/2019|EPI ISL 402125|B|China|2019-12-26	0.0004702315	Asia
Asia|hCoV-19/India/KA-IB41/2020|EPI ISL 508320|B.1.1|India|2020-06-04	Asia|hCoV-19/Wuhan/Hu-1/2019|EPI ISL 402125|B|China|2019-12-26	0.0003358623	Asia
Asia|hCoV-19/Oman/205041374/2020|EPI ISL 492016|B.1.1.27|Oman|2020-06-04	Asia|hCoV-19/Wuhan/Hu-1/2019|EPI ISL 402125|B|China|2019-12-26	0.0005374950	Asia
Asia|hCoV-19/India/TG-CCMB-M22/2020|EPI ISL 495194|B.1.1.8|India|2020-06-04	Asia|hCoV-19/Wuhan/Hu-1/2019|EPI ISL 402125|B|China|2019-12-26	0.0004366476	Asia
Asia|hCoV-19/India/TG-CCMB-M2/2020|EPI ISL 495192|B.1.1.8|India|2020-06-04	Asia|hCoV-19/Wuhan/Hu-1/2019|EPI ISL 402125|B|China|2019-12-26	0.0004702376	Asia
Asia|hCoV-19/India/TG-CCMB-L1931/2020|EPI ISL 495171|B.1.1.8|India|2020-06-04	Asia|hCoV-19/Wuhan/Hu-1/2019|EPI ISL 402125|B|China|2019-12-26	0.0004702454	Asia
Asia|hCoV-19/India/GJ-GBRC190/2020|EPI ISL 469033|B.1.160|India|2020-06-05	Asia|hCoV-19/Wuhan/Hu-1/2019|EPI ISL 402125|B|China|2019-12-26	0.0003694403	Asia
Asia|hCoV-19/India/OR-ILSCV32889/2020|EPI ISL 481171|B.1.1|India|2020-06-05	Asia|hCoV-19/Wuhan/Hu-1/2019|EPI ISL 402125|B|China|2019-12-26	0.0003694560	Asia
Asia|hCoV-19/India/GJ-GBRC192/2020|EPI ISL 469036|B.1.160|India|2020-06-05	Asia|hCoV-19/Wuhan/Hu-1/2019|EPI ISL 402125|B|China|2019-12-26	0.0003022291	Asia
Asia|hCoV-19/India/GJ-GBRC361a/2020|EPI ISL 514611|B.1.247|India|2020-06-05	Asia|hCoV-19/Wuhan/Hu-1/2019|EPI ISL 402125|B|China|2019-12-26	0.0005038232	Asia
Asia|hCoV-19/Oman/205041592/2020|EPI ISL 492017|B.1.1.27|Oman|2020-06-05	Asia|hCoV-19/Wuhan/Hu-1/2019|EPI ISL 402125|B|China|2019-12-26	0.0004366404	Asia
Asia|hCoV-19/India/TG-CCMB-M175/2020|EPI ISL 495190|B.1.1.8|India|2020-06-06	Asia|hCoV-19/Wuhan/Hu-1/2019|EPI ISL 402125|B|China|2019-12-26	0.0004366476	Asia
Asia|hCoV-19/India/TG-CCMB-M135/2020|EPI ISL 495184|B.1.1.8|India|2020-06-06	Asia|hCoV-19/Wuhan/Hu-1/2019|EPI ISL 402125|B|China|2019-12-26	0.0003694389	Asia
Asia|hCoV-19/India/TG-CCMB-M116/2020|EPI ISL 495182|B.1.1|India|2020-06-06	Asia|hCoV-19/Wuhan/Hu-1/2019|EPI ISL 402125|B|China|2019-12-26	0.0003022609	Asia
Asia|hCoV-19/India/MH-MW36/2020|EPI ISL 511927|B.1.36|India|2020-06-06	Asia|hCoV-19/Wuhan/Hu-1/2019|EPI ISL 402125|B|China|2019-12-26	0.0005710228	Asia
Asia|hCoV-19/South Korea/KCDC2448/2020|EPI ISL 514851|B.1.1|South Korea|2020-06-07	Asia|hCoV-19/Wuhan/Hu-1/2019|EPI ISL 402125|B|China|2019-12-26	0.0004366606	Asia
Asia|hCoV-19/Bangladesh/BCSIR-NILMRC-103/2020|EPI ISL 475084|B.1.1.316|Bangladesh|2020-06-07	Asia|hCoV-19/Wuhan/Hu-1/2019|EPI ISL 402125|B|China|2019-12-26	0.0002686709	Asia
Asia|hCoV-19/Bangladesh/BCSIR-NILMRC-108/2020|EPI ISL 475756|B.1.1.316|Bangladesh|2020-06-07	Asia|hCoV-19/Wuhan/Hu-1/2019|EPI ISL 402125|B|China|2019-12-26	0.0003023003	Asia
Asia|hCoV-19/India/TG-CCMB-M181/2020|EPI ISL 495191|B.1|India|2020-06-07	Asia|hCoV-19/Wuhan/Hu-1/2019|EPI ISL 402125|B|China|2019-12-26	0.0003022699	Asia
Asia|hCoV-19/United Arab Emirates/L3300068662/2020|EPI ISL 520715|B.1.1|United Arab Emirates|2020-06-07	Asia|hCoV-19/Wuhan/Hu-1/2019|EPI ISL 402125|B|China|2019-12-26	0.0002686585	Asia
Asia|hCoV-19/India/GJ-GBRC222a/2020|EPI ISL 476855|B.1.36|India|2020-06-08	Asia|hCoV-19/Wuhan/Hu-1/2019|EPI ISL 402125|B|China|2019-12-26	0.0005710661	Asia
Asia|hCoV-19/India/GJ-GBRC312b/2020|EPI ISL 495068|B.1.5|India|2020-06-08	Asia|hCoV-19/Wuhan/Hu-1/2019|EPI ISL 402125|B|China|2019-12-26	0.0003358424	Asia
Asia|hCoV-19/India/GJ-GBRC219b/2020|EPI ISL 475057|B.1.36|India|2020-06-08	Asia|hCoV-19/Wuhan/Hu-1/2019|EPI ISL 402125|B|China|2019-12-26	0.0004702393	Asia
Asia|hCoV-19/India/GJ-GBRC201b/2020|EPI ISL 469047|B.1.36|India|2020-06-08	Asia|hCoV-19/Wuhan/Hu-1/2019|EPI ISL 402125|B|China|2019-12-26	0.0005038465	Asia
Asia|hCoV-19/India/OR-ILSCV34480/2020|EPI ISL 481184|B.1.1|India|2020-06-09	Asia|hCoV-19/Wuhan/Hu-1/2019|EPI ISL 402125|B|China|2019-12-26	0.0003694560	Asia
Asia|hCoV-19/India/TG-CCMB-M361/2020|EPI ISL 495201|B.1.1.8|India|2020-06-09	Asia|hCoV-19/Wuhan/Hu-1/2019|EPI ISL 402125|B|China|2019-12-26	0.0004702594	Asia
Asia|hCoV-19/India/TG-CCMB-M359/2020|EPI ISL 495200|B.1.5|India|2020-06-09	Asia|hCoV-19/Wuhan/Hu-1/2019|EPI ISL 402125|B|China|2019-12-26	0.0003358212	Asia
Asia|hCoV-19/Oman/205042822/2020|EPI ISL 492020|B.1.1.27|Oman|2020-06-09	Asia|hCoV-19/Wuhan/Hu-1/2019|EPI ISL 402125|B|China|2019-12-26	0.0004702454	Asia
Asia|hCoV-19/India/TG-CCMB-M588/2020|EPI ISL 495217|B.1.1.8|India|2020-06-10	Asia|hCoV-19/Wuhan/Hu-1/2019|EPI ISL 402125|B|China|2019-12-26	0.0004030325	Asia
Asia|hCoV-19/India/OR-ILSCV35475/2020|EPI ISL 481199|B.1|India|2020-06-10	Asia|hCoV-19/Wuhan/Hu-1/2019|EPI ISL 402125|B|China|2019-12-26	0.0002350792	Asia
Asia|hCoV-19/India/HR-MW39/2020|EPI ISL 511928|B.1.1|India|2020-06-10	Asia|hCoV-19/Wuhan/Hu-1/2019|EPI ISL 402125|B|China|2019-12-26	0.0004702533	Asia
Asia|hCoV-19/India/WB-S98/2020|EPI ISL 508487|B.1|India|2020-06-10	Asia|hCoV-19/Wuhan/Hu-1/2019|EPI ISL 402125|B|China|2019-12-26	0.0004366621	Asia
Asia|hCoV-19/India/GJ-GBRC227/2020|EPI ISL 476864|B.1.36|India|2020-06-11	Asia|hCoV-19/Wuhan/Hu-1/2019|EPI ISL 402125|B|China|2019-12-26	0.0004366290	Asia
Asia|hCoV-19/Oman/205043490/2020|EPI ISL 492026|B.1.1.27|Oman|2020-06-11	Asia|hCoV-19/Wuhan/Hu-1/2019|EPI ISL 402125|B|China|2019-12-26	0.0004366606	Asia
Asia|hCoV-19/India/GJ-GBRC228b/2020|EPI ISL 476866|B.1.36|India|2020-06-11	Asia|hCoV-19/Wuhan/Hu-1/2019|EPI ISL 402125|B|China|2019-12-26	0.0003694232	Asia
Asia|hCoV-19/India/GJ-GBRC261b/2020|EPI ISL 483854|B.1.36|India|2020-06-11	Asia|hCoV-19/Wuhan/Hu-1/2019|EPI ISL 402125|B|China|2019-12-26	0.0005711190	Asia
Asia|hCoV-19/Bangladesh/BCSIR-NILMRC-175/2020|EPI ISL 483622|B.1.1.316|Bangladesh|2020-06-12	Asia|hCoV-19/Wuhan/Hu-1/2019|EPI ISL 402125|B|China|2019-12-26	0.0004030511	Asia
Asia|hCoV-19/India/GJ-GBRC229b/2020|EPI ISL 476868|B.1.36|India|2020-06-12	Asia|hCoV-19/Wuhan/Hu-1/2019|EPI ISL 402125|B|China|2019-12-26	0.0005038465	Asia
Asia|hCoV-19/India/GJ-GBRC255a/2020|EPI ISL 483842|B.1.36|India|2020-06-12	Asia|hCoV-19/Wuhan/Hu-1/2019|EPI ISL 402125|B|China|2019-12-26	0.0004366217	Asia
Asia|hCoV-19/India/GJ-GBRC236/2020|EPI ISL 476878|B.1.5|India|2020-06-12	Asia|hCoV-19/Wuhan/Hu-1/2019|EPI ISL 402125|B|China|2019-12-26	0.0001343042	Asia
Asia|hCoV-19/India/GJ-GBRC277a/2020|EPI ISL 483878|B.1|India|2020-06-13	Asia|hCoV-19/Wuhan/Hu-1/2019|EPI ISL 402125|B|China|2019-12-26	0.0002686674	Asia
Asia|hCoV-19/India/GJ-GBRC269/2020|EPI ISL 483866|B.1.5|India|2020-06-13	Asia|hCoV-19/Wuhan/Hu-1/2019|EPI ISL 402125|B|China|2019-12-26	0.0002014737	Asia
Asia|hCoV-19/SaudiArabia/KAUST-MADINAH1044/2020|EPI ISL 513076|B.1|Saudi Arabia|2020-06-13	Asia|hCoV-19/Wuhan/Hu-1/2019|EPI ISL 402125|B|China|2019-12-26	0.0004702098	Asia
Asia|hCoV-19/United Arab Emirates/434/2020|EPI ISL 528700|B.1.1|United Arab Emirates|2020-06-13	Asia|hCoV-19/Wuhan/Hu-1/2019|EPI ISL 402125|B|China|2019-12-26	0.0003694451	Asia
Asia|hCoV-19/India/GJ-GBRC242/2020|EPI ISL 483823|B.1.36|India|2020-06-14	Asia|hCoV-19/Wuhan/Hu-1/2019|EPI ISL 402125|B|China|2019-12-26	0.0004702611	Asia
Asia|hCoV-19/India/GJ-GBRC245/2020|EPI ISL 483826|B.1.247|India|2020-06-14	Asia|hCoV-19/Wuhan/Hu-1/2019|EPI ISL 402125|B|China|2019-12-26	0.0004030526	Asia
Asia|hCoV-19/India/HR-TF2/2020|EPI ISL 508496|B.1.36|India|2020-06-14	Asia|hCoV-19/Wuhan/Hu-1/2019|EPI ISL 402125|B|China|2019-12-26	0.0005374473	Asia
Asia|hCoV-19/India/GJ-GBRC243/2020|EPI ISL 483824|B.1.160|India|2020-06-14	Asia|hCoV-19/Wuhan/Hu-1/2019|EPI ISL 402125|B|China|2019-12-26	0.0004030526	Asia
Asia|hCoV-19/India/GJ-GBRC301a/2020|EPI ISL 495046|B.1.247|India|2020-06-15	Asia|hCoV-19/Wuhan/Hu-1/2019|EPI ISL 402125|B|China|2019-12-26	0.0003022291	Asia
Asia|hCoV-19/India/GJ-GBRC296a/2020|EPI ISL 495036|B.1|India|2020-06-15	Asia|hCoV-19/Wuhan/Hu-1/2019|EPI ISL 402125|B|China|2019-12-26	0.0002686461	Asia
Asia|hCoV-19/India/GJ-GBRC294/2020|EPI ISL 495034|B.1|India|2020-06-15	Asia|hCoV-19/Wuhan/Hu-1/2019|EPI ISL 402125|B|China|2019-12-26	0.0003695349	Asia
Asia|hCoV-19/India/GJ-GBRC292b/2020|EPI ISL 495031|B.1|India|2020-06-15	Asia|hCoV-19/Wuhan/Hu-1/2019|EPI ISL 402125|B|China|2019-12-26	0.0003359184	Asia
Asia|hCoV-19/Bangladesh/BCSIR-NILMRC-186/2020|EPI ISL 483694|B.1.36|Bangladesh|2020-06-16	Asia|hCoV-19/Wuhan/Hu-1/2019|EPI ISL 402125|B|China|2019-12-26	0.0005038465	Asia
Asia|hCoV-19/India/DL-MN1/2020|EPI ISL 508415|B.1.36|India|2020-06-16	Asia|hCoV-19/Wuhan/Hu-1/2019|EPI ISL 402125|B|China|2019-12-26	0.0005037999	Asia
Asia|hCoV-19/United Arab Emirates/L2006032095/2020|EPI ISL 520679|A|United Arab Emirates|2020-06-16	Asia|hCoV-19/Wuhan/Hu-1/2019|EPI ISL 402125|B|China|2019-12-26	0.0002686709	Asia
Asia|hCoV-19/Bangladesh/CHRF-0027/2020|EPI ISL 477136|B.1.1|Bangladesh|2020-06-16	Asia|hCoV-19/Wuhan/Hu-1/2019|EPI ISL 402125|B|China|2019-12-26	0.0004367027	Asia
Asia|hCoV-19/SaudiArabia/KAUST-JEDDAH1010/2020|EPI ISL 512881|B.1.247|Saudi Arabia|2020-06-17	Asia|hCoV-19/Wuhan/Hu-1/2019|EPI ISL 402125|B|China|2019-12-26	0.0003022570	Asia
Asia|hCoV-19/India/DL-TF17/2020|EPI ISL 508495|B.1.36|India|2020-06-17	Asia|hCoV-19/Wuhan/Hu-1/2019|EPI ISL 402125|B|China|2019-12-26	0.0005374631	Asia
Asia|hCoV-19/India/GJ-GBRC322a/2020|EPI ISL 500949|A|India|2020-06-17	Asia|hCoV-19/Wuhan/Hu-1/2019|EPI ISL 402125|B|China|2019-12-26	0.0002686674	Asia
Asia|hCoV-19/India/GJ-GBRC317/2020|EPI ISL 500947|B.1.246|India|2020-06-17	Asia|hCoV-19/Wuhan/Hu-1/2019|EPI ISL 402125|B|China|2019-12-26	0.0003022430	Asia
Asia|hCoV-19/Bangladesh/BCSIR-NILMRC-158/2020|EPI ISL 480447|B.1.36|Bangladesh|2020-06-18	Asia|hCoV-19/Wuhan/Hu-1/2019|EPI ISL 402125|B|China|2019-12-26	0.0005038464	Asia
Asia|hCoV-19/India/GJ-GBRC-363/2020|EPI ISL 524715|B.1.36|India|2020-06-18	Asia|hCoV-19/Wuhan/Hu-1/2019|EPI ISL 402125|B|China|2019-12-26	0.0005038231	Asia
Asia|hCoV-19/Bangladesh/BCSIR-NILMRC-151/2020|EPI ISL 480440|B.1.1|Bangladesh|2020-06-18	Asia|hCoV-19/Wuhan/Hu-1/2019|EPI ISL 402125|B|China|2019-12-26	0.0004366549	Asia
Asia|hCoV-19/India/GJ-GBRC-366a/2020|EPI ISL 524719|B.1.160|India|2020-06-18	Asia|hCoV-19/Wuhan/Hu-1/2019|EPI ISL 402125|B|China|2019-12-26	0.0003022430	Asia
Asia|hCoV-19/Bangladesh/BCSIR-NILMRC-118a/2020|EPI ISL 482487|B.1.1|Bangladesh|2020-06-18	Asia|hCoV-19/Wuhan/Hu-1/2019|EPI ISL 402125|B|China|2019-12-26	0.0004366549	Asia
Asia|hCoV-19/India/GJ-GBRC310b/2020|EPI ISL 495064|B.1.36|India|2020-06-19	Asia|hCoV-19/Wuhan/Hu-1/2019|EPI ISL 402125|B|China|2019-12-26	0.0004029966	Asia
Asia|hCoV-19/India/HR-TF24/2020|EPI ISL 508498|B.6|India|2020-06-19	Asia|hCoV-19/Wuhan/Hu-1/2019|EPI ISL 402125|B|China|2019-12-26	0.0003694635	Asia
Asia|hCoV-19/India/GJ-GBRC246/2020|EPI ISL 483827|B.1.5|India|2020-06-19	Asia|hCoV-19/Wuhan/Hu-1/2019|EPI ISL 402125|B|China|2019-12-26	0.0003694574	Asia
Asia|hCoV-19/India/GJ-GBRC247/2020|EPI ISL 483828|B.1.36|India|2020-06-19	Asia|hCoV-19/Wuhan/Hu-1/2019|EPI ISL 402125|B|China|2019-12-26	0.0005037998	Asia
Asia|hCoV-19/India/DL-MN26/2020|EPI ISL 508418|B.1.36|India|2020-06-20	Asia|hCoV-19/Wuhan/Hu-1/2019|EPI ISL 402125|B|China|2019-12-26	0.0004030086	Asia
Asia|hCoV-19/India/GJ-GBRC311a/2020|EPI ISL 495065|B.1.246|India|2020-06-20	Asia|hCoV-19/Wuhan/Hu-1/2019|EPI ISL 402125|B|China|2019-12-26	0.0004030392	Asia
Asia|hCoV-19/Bangladesh/BCSIR-NILMRC-182/2020|EPI ISL 483630|B.1.1|Bangladesh|2020-06-20	Asia|hCoV-19/Wuhan/Hu-1/2019|EPI ISL 402125|B|China|2019-12-26	0.0002686585	Asia
Asia|hCoV-19/India/GJ-GBRC311b/2020|EPI ISL 495066|B.1.36|India|2020-06-20	Asia|hCoV-19/Wuhan/Hu-1/2019|EPI ISL 402125|B|China|2019-12-26	0.0004702472	Asia
Asia|hCoV-19/Bangladesh/BCSIR-NILMRC-181/2020|EPI ISL 483629|B.1.1|Bangladesh|2020-06-20	Asia|hCoV-19/Wuhan/Hu-1/2019|EPI ISL 402125|B|China|2019-12-26	0.0005711360	Asia
Asia|hCoV-19/India/KA-IB23/2020|EPI ISL 508301|B.1.5|India|2020-06-21	Asia|hCoV-19/Wuhan/Hu-1/2019|EPI ISL 402125|B|China|2019-12-26	0.0003358324	Asia
Asia|hCoV-19/South Korea/KCDC2542/2020|EPI ISL 514945|B.1.1|South Korea|2020-06-21	Asia|hCoV-19/Wuhan/Hu-1/2019|EPI ISL 402125|B|China|2019-12-26	0.0005711339	Asia
Asia|hCoV-19/Indonesia/YO-UGM-202449/2020|EPI ISL 516800|B.1.160|Indonesia|2020-06-22	Asia|hCoV-19/Wuhan/Hu-1/2019|EPI ISL 402125|B|China|2019-12-26	0.0003694170	Asia
Asia|hCoV-19/Singapore/268nan/2020|EPI ISL 477180|B.1.5|Singapore|2020-06-22	Asia|hCoV-19/Wuhan/Hu-1/2019|EPI ISL 402125|B|China|2019-12-26	0.0001678886	Asia
Asia|hCoV-19/India/HR-TF30/2020|EPI ISL 508503|B.1.36|India|2020-06-22	Asia|hCoV-19/Wuhan/Hu-1/2019|EPI ISL 402125|B|China|2019-12-26	0.0005373727	Asia
Asia|hCoV-19/India/GJ-GBRC-384a/2020|EPI ISL 524744|B.1.36|India|2020-06-22	Asia|hCoV-19/Wuhan/Hu-1/2019|EPI ISL 402125|B|China|2019-12-26	0.0005379105	Asia
Asia|hCoV-19/Hong Kong/HKU-200723-003/2020|EPI ISL 497770|B.1.275|Hong Kong|2020-06-22	Asia|hCoV-19/Wuhan/Hu-1/2019|EPI ISL 402125|B|China|2019-12-26	0.0005711192	Asia
Asia|hCoV-19/SaudiArabia/KAUST-JEDDAH1000/2020|EPI ISL 512874|B.1.247|Saudi Arabia|2020-06-23	Asia|hCoV-19/Wuhan/Hu-1/2019|EPI ISL 402125|B|China|2019-12-26	0.0003022380	Asia
Asia|hCoV-19/SaudiArabia/KAUST-JEDDAH999/2020|EPI ISL 513072|B.1.1|Saudi Arabia|2020-06-23	Asia|hCoV-19/Wuhan/Hu-1/2019|EPI ISL 402125|B|China|2019-12-26	0.0002686664	Asia
Asia|hCoV-19/SaudiArabia/KAUST-JEDDAH1033/2020|EPI ISL 512902|B.1.261|Saudi Arabia|2020-06-23	Asia|hCoV-19/Wuhan/Hu-1/2019|EPI ISL 402125|B|China|2019-12-26	0.0003694232	Asia
Asia|hCoV-19/SaudiArabia/KAUST-JEDDAH1031/2020|EPI ISL 512900|B.1.247|Saudi Arabia|2020-06-23	Asia|hCoV-19/Wuhan/Hu-1/2019|EPI ISL 402125|B|China|2019-12-26	0.0004029966	Asia
Asia|hCoV-19/Bangladesh/BCSIR-NILMRC-219/2020|EPI ISL 483707|B.1.1.316|Bangladesh|2020-06-24	Asia|hCoV-19/Wuhan/Hu-1/2019|EPI ISL 402125|B|China|2019-12-26	0.0003694964	Asia
Asia|hCoV-19/Bangladesh/BCSIR-NILMRC-216/2020|EPI ISL 483703|B.1.36|Bangladesh|2020-06-24	Asia|hCoV-19/Wuhan/Hu-1/2019|EPI ISL 402125|B|China|2019-12-26	0.0005038464	Asia
Asia|hCoV-19/South Korea/KCDC2558/2020|EPI ISL 514961|B.1.1|South Korea|2020-06-24	Asia|hCoV-19/Wuhan/Hu-1/2019|EPI ISL 402125|B|China|2019-12-26	0.0003358778	Asia
Asia|hCoV-19/South Korea/KCDC2557/2020|EPI ISL 514960|B.1.1|South Korea|2020-06-24	Asia|hCoV-19/Wuhan/Hu-1/2019|EPI ISL 402125|B|China|2019-12-26	0.0004030951	Asia
Asia|hCoV-19/Bangladesh/BCSIR-NILMRC-218/2020|EPI ISL 483705|B.1.1|Bangladesh|2020-06-24	Asia|hCoV-19/Wuhan/Hu-1/2019|EPI ISL 402125|B|China|2019-12-26	0.0004030951	Asia
Asia|hCoV-19/India/GJ-GBRC329/2020|EPI ISL 512064|B.1.36|India|2020-06-25	Asia|hCoV-19/Wuhan/Hu-1/2019|EPI ISL 402125|B|China|2019-12-26	0.0004366419	Asia
Asia|hCoV-19/India/GJ-GBRC357b/2020|EPI ISL 514607|B.1.36|India|2020-06-25	Asia|hCoV-19/Wuhan/Hu-1/2019|EPI ISL 402125|B|China|2019-12-26	0.0004702472	Asia
Asia|hCoV-19/India/GJ-GBRC355a/2020|EPI ISL 514603|B.1.36|India|2020-06-25	Asia|hCoV-19/Wuhan/Hu-1/2019|EPI ISL 402125|B|China|2019-12-26	0.0003694232	Asia
Asia|hCoV-19/India/GJ-GBRC356/2020|EPI ISL 514605|B.1.36|India|2020-06-25	Asia|hCoV-19/Wuhan/Hu-1/2019|EPI ISL 402125|B|China|2019-12-26	0.0005038381	Asia
Asia|hCoV-19/India/GJ-GBRC355b/2020|EPI ISL 514604|B.1.36|India|2020-06-25	Asia|hCoV-19/Wuhan/Hu-1/2019|EPI ISL 402125|B|China|2019-12-26	0.0004030272	Asia
Asia|hCoV-19/United Arab Emirates/529/2020|EPI ISL 528703|B.1.1.220|United Arab Emirates|2020-06-26	Asia|hCoV-19/Wuhan/Hu-1/2019|EPI ISL 402125|B|China|2019-12-26	0.0004702951	Asia
Asia|hCoV-19/Indonesia/JT-UGM-202538/2020|EPI ISL 525492|B.1.160|Indonesia|2020-06-26	Asia|hCoV-19/Wuhan/Hu-1/2019|EPI ISL 402125|B|China|2019-12-26	0.0004366217	Asia
Asia|hCoV-19/India/UP-MN32/2020|EPI ISL 508419|B.1.36|India|2020-06-27	Asia|hCoV-19/Wuhan/Hu-1/2019|EPI ISL 402125|B|China|2019-12-26	0.0004366088	Asia
Asia|hCoV-19/South Korea/KCDC2683/2020|EPI ISL 522464|B.1.275|South Korea|2020-06-27	Asia|hCoV-19/Wuhan/Hu-1/2019|EPI ISL 402125|B|China|2019-12-26	0.0003744255	Asia
Asia|hCoV-19/Indonesia/JB-TFRIC19-R30535/2020|EPI ISL 528747|B.1.1|Indonesia|2020-06-28	Asia|hCoV-19/Wuhan/Hu-1/2019|EPI ISL 402125|B|China|2019-12-26	0.0003022914	Asia
Asia|hCoV-19/India/GJ-GBRC283/2020|EPI ISL 495020|B.1.246|India|2020-06-28	Asia|hCoV-19/Wuhan/Hu-1/2019|EPI ISL 402125|B|China|2019-12-26	0.0003696935	Asia
Asia|hCoV-19/South Korea/KCDC2588/2020|EPI ISL 514991|B.1.1|South Korea|2020-06-29	Asia|hCoV-19/Wuhan/Hu-1/2019|EPI ISL 402125|B|China|2019-12-26	0.0004030564	Asia
Asia|hCoV-19/South Korea/KCDC2589/2020|EPI ISL 514992|B.1.1|South Korea|2020-06-29	Asia|hCoV-19/Wuhan/Hu-1/2019|EPI ISL 402125|B|China|2019-12-26	0.0004038635	Asia
Asia|hCoV-19/Israel/CVL1195/2020|EPI ISL 516904|B.1.3|Israel|2020-06-29	Asia|hCoV-19/Wuhan/Hu-1/2019|EPI ISL 402125|B|China|2019-12-26	0.0007502030	Asia
Asia|hCoV-19/India/GJ-GBRC284a/2020|EPI ISL 495021|B.1.36|India|2020-06-30	Asia|hCoV-19/Wuhan/Hu-1/2019|EPI ISL 402125|B|China|2019-12-26	0.0004366289	Asia
Asia|hCoV-19/India/GJ-GBRC284b/2020|EPI ISL 495022|B.1.36|India|2020-06-30	Asia|hCoV-19/Wuhan/Hu-1/2019|EPI ISL 402125|B|China|2019-12-26	0.0004702471	Asia
Asia|hCoV-19/United Arab Emirates/558/2020|EPI ISL 528705|B.1|United Arab Emirates|2020-06-30	Asia|hCoV-19/Wuhan/Hu-1/2019|EPI ISL 402125|B|China|2019-12-26	0.0003358213	Asia
Asia|hCoV-19/South Korea/KCDC2687/2020|EPI ISL 522467|B.1.1|South Korea|2020-06-30	Asia|hCoV-19/Wuhan/Hu-1/2019|EPI ISL 402125|B|China|2019-12-26	0.0003023727	Asia
Asia|hCoV-19/Hong Kong/HKU-200723-042/2020|EPI ISL 497809|B.1|Hong Kong|2020-07-01	Asia|hCoV-19/Wuhan/Hu-1/2019|EPI ISL 402125|B|China|2019-12-26	0.0005375289	Asia
Asia|hCoV-19/United Arab Emirates/581/2020|EPI ISL 528707|B.1|United Arab Emirates|2020-07-01	Asia|hCoV-19/Wuhan/Hu-1/2019|EPI ISL 402125|B|China|2019-12-26	0.0003358368	Asia
Asia|hCoV-19/South Korea/KCDC2689/2020|EPI ISL 522469|B.1|South Korea|2020-07-01	Asia|hCoV-19/Wuhan/Hu-1/2019|EPI ISL 402125|B|China|2019-12-26	0.0004705219	Asia
Asia|hCoV-19/India/GJ-GBRC285/2020|EPI ISL 495023|B.1.247|India|2020-07-02	Asia|hCoV-19/Wuhan/Hu-1/2019|EPI ISL 402125|B|China|2019-12-26	0.0003022520	Asia
Asia|hCoV-19/South Korea/KCDC2691/2020|EPI ISL 522471|B.1.1|South Korea|2020-07-02	Asia|hCoV-19/Wuhan/Hu-1/2019|EPI ISL 402125|B|China|2019-12-26	0.0004752326	Asia
Asia|hCoV-19/Hong Kong/HKU-200723-077/2020|EPI ISL 497844|B.1|Hong Kong|2020-07-03	Asia|hCoV-19/Wuhan/Hu-1/2019|EPI ISL 402125|B|China|2019-12-26	0.0003044800	Asia
Asia|hCoV-19/India/UT-IMT-AT52/2020|EPI ISL 560320|B.1.247|India|2020-07-03	Asia|hCoV-19/Wuhan/Hu-1/2019|EPI ISL 402125|B|China|2019-12-26	0.0004429076	Asia
Asia|hCoV-19/India/GJ-GBRC287/2020|EPI ISL 495025|B.1.5|India|2020-07-04	Asia|hCoV-19/Wuhan/Hu-1/2019|EPI ISL 402125|B|China|2019-12-26	0.0001678836	Asia
Asia|hCoV-19/South Korea/KCDC2695/2020|EPI ISL 522475|B.1.1|South Korea|2020-07-04	Asia|hCoV-19/Wuhan/Hu-1/2019|EPI ISL 402125|B|China|2019-12-26	0.0003360429	Asia
Asia|hCoV-19/South Korea/KCDC2694/2020|EPI ISL 522474|B.1.1|South Korea|2020-07-04	Asia|hCoV-19/Wuhan/Hu-1/2019|EPI ISL 402125|B|China|2019-12-26	0.0003025404	Asia
Asia|hCoV-19/South Korea/KCDC2697/2020|EPI ISL 522477|B.1.1|South Korea|2020-07-04	Asia|hCoV-19/Wuhan/Hu-1/2019|EPI ISL 402125|B|China|2019-12-26	0.0004042835	Asia
Asia|hCoV-19/South Korea/KCDC2698/2020|EPI ISL 522478|B.1.1|South Korea|2020-07-04	Asia|hCoV-19/Wuhan/Hu-1/2019|EPI ISL 402125|B|China|2019-12-26	0.0004043637	Asia
Asia|hCoV-19/Bangladesh/BCSIR-NILMRC-222/2020|EPI ISL 487362|B.1|Bangladesh|2020-07-06	Asia|hCoV-19/Wuhan/Hu-1/2019|EPI ISL 402125|B|China|2019-12-26	0.0004702532	Asia
Asia|hCoV-19/India/GJ-GBRC-392b/2020|EPI ISL 524759|B.1.160|India|2020-07-06	Asia|hCoV-19/Wuhan/Hu-1/2019|EPI ISL 402125|B|China|2019-12-26	0.0005038615	Asia
Asia|hCoV-19/India/GJ-GBRC-389a/2020|EPI ISL 524752|B.1.160.1|India|2020-07-06	Asia|hCoV-19/Wuhan/Hu-1/2019|EPI ISL 402125|B|China|2019-12-26	0.0004030712	Asia
Asia|hCoV-19/India/GJ-GBRC-391a/2020|EPI ISL 524756|B.1.36|India|2020-07-06	Asia|hCoV-19/Wuhan/Hu-1/2019|EPI ISL 402125|B|China|2019-12-26	0.0005038213	Asia
Asia|hCoV-19/Bangladesh/BCSIR-NILMRC-228/2020|EPI ISL 487368|B.1.159|Bangladesh|2020-07-06	Asia|hCoV-19/Wuhan/Hu-1/2019|EPI ISL 402125|B|China|2019-12-26	0.0004370127	Asia
Asia|hCoV-19/India/GJ-GBRC-389b/2020|EPI ISL 524753|B.1.160.1|India|2020-07-06	Asia|hCoV-19/Wuhan/Hu-1/2019|EPI ISL 402125|B|China|2019-12-26	0.0004702906	Asia
Asia|hCoV-19/Bangladesh/BCSIR-NILMRC-244/2020|EPI ISL 487384|B.1.1.316|Bangladesh|2020-07-06	Asia|hCoV-19/Wuhan/Hu-1/2019|EPI ISL 402125|B|China|2019-12-26	0.0003694731	Asia
Asia|hCoV-19/India/GJ-GBRC335a/2020|EPI ISL 512072|B.1.247|India|2020-07-06	Asia|hCoV-19/Wuhan/Hu-1/2019|EPI ISL 402125|B|China|2019-12-26	0.0004030205	Asia
Asia|hCoV-19/India/GJ-GBRC-394a/2020|EPI ISL 524762|B.1|India|2020-07-06	Asia|hCoV-19/Wuhan/Hu-1/2019|EPI ISL 402125|B|China|2019-12-26	0.0003694171	Asia
Asia|hCoV-19/Bangladesh/BCSIR-NILMRC-230/2020|EPI ISL 487372|B.1.1.316|Bangladesh|2020-07-06	Asia|hCoV-19/Wuhan/Hu-1/2019|EPI ISL 402125|B|China|2019-12-26	0.0004702672	Asia
Asia|hCoV-19/Bangladesh/BCSIR-NILMRC-259/2020|EPI ISL 498808|B.1.1.316|Bangladesh|2020-07-07	Asia|hCoV-19/Wuhan/Hu-1/2019|EPI ISL 402125|B|China|2019-12-26	0.0005038913	Asia
Asia|hCoV-19/Hong Kong/HKU-200723-015/2020|EPI ISL 497782|B.1.160|Hong Kong|2020-07-07	Asia|hCoV-19/Wuhan/Hu-1/2019|EPI ISL 402125|B|China|2019-12-26	0.0004030273	Asia
Asia|hCoV-19/Bangladesh/BCSIR-NILMRC-263/2020|EPI ISL 498267|B.1.1|Bangladesh|2020-07-07	Asia|hCoV-19/Wuhan/Hu-1/2019|EPI ISL 402125|B|China|2019-12-26	0.0003022559	Asia
Asia|hCoV-19/Bangladesh/BCSIR-NILMRC-250/2020|EPI ISL 490114|B.1.1|Bangladesh|2020-07-07	Asia|hCoV-19/Wuhan/Hu-1/2019|EPI ISL 402125|B|China|2019-12-26	0.0004030392	Asia
Asia|hCoV-19/South Korea/KCDC2708/2020|EPI ISL 522487|B.1.1|South Korea|2020-07-07	Asia|hCoV-19/Wuhan/Hu-1/2019|EPI ISL 402125|B|China|2019-12-26	0.0004030325	Asia
Asia|hCoV-19/Hong Kong/HKU-200723-084/2020|EPI ISL 497851|B.6|Hong Kong|2020-07-07	Asia|hCoV-19/Wuhan/Hu-1/2019|EPI ISL 402125|B|China|2019-12-26	0.0004069470	Asia
Asia|hCoV-19/South Korea/KCDC2638/2020|EPI ISL 515040|B.1.1|South Korea|2020-07-08	Asia|hCoV-19/Wuhan/Hu-1/2019|EPI ISL 402125|B|China|2019-12-26	0.0004030952	Asia
Asia|hCoV-19/South Korea/KCDC2709/2020|EPI ISL 522488|B.1.1|South Korea|2020-07-08	Asia|hCoV-19/Wuhan/Hu-1/2019|EPI ISL 402125|B|China|2019-12-26	0.0004366476	Asia
Asia|hCoV-19/Hong Kong/HKU-200723-050/2020|EPI ISL 497817|B.1.1|Hong Kong|2020-07-08	Asia|hCoV-19/Wuhan/Hu-1/2019|EPI ISL 402125|B|China|2019-12-26	0.0003389664	Asia
Asia|hCoV-19/Hong Kong/HKU-200723-068/2020|EPI ISL 497835|B.1.1|Hong Kong|2020-07-08	Asia|hCoV-19/Wuhan/Hu-1/2019|EPI ISL 402125|B|China|2019-12-26	0.0004406966	Asia
Asia|hCoV-19/India/GJ-GBRC338b/2020|EPI ISL 512076|B.1.247|India|2020-07-09	Asia|hCoV-19/Wuhan/Hu-1/2019|EPI ISL 402125|B|China|2019-12-26	0.0003694232	Asia
Asia|hCoV-19/India/GJ-GBRC-375/2020|EPI ISL 524732|B.1.247|India|2020-07-09	Asia|hCoV-19/Wuhan/Hu-1/2019|EPI ISL 402125|B|China|2019-12-26	0.0004030459	Asia
Asia|hCoV-19/India/GJ-GBRC338a/2020|EPI ISL 512075|B.1.247|India|2020-07-09	Asia|hCoV-19/Wuhan/Hu-1/2019|EPI ISL 402125|B|China|2019-12-26	0.0004030459	Asia
Asia|hCoV-19/India/GJ-GBRC-339/2020|EPI ISL 512077|B.1.247|India|2020-07-09	Asia|hCoV-19/Wuhan/Hu-1/2019|EPI ISL 402125|B|China|2019-12-26	0.0005042575	Asia
Asia|hCoV-19/India/GJ-GBRC337a/2020|EPI ISL 514435|B.1.247|India|2020-07-09	Asia|hCoV-19/Wuhan/Hu-1/2019|EPI ISL 402125|B|China|2019-12-26	0.0003694838	Asia
Asia|hCoV-19/India/GJ-GBRC337b/2020|EPI ISL 514436|B.1.247|India|2020-07-09	Asia|hCoV-19/Wuhan/Hu-1/2019|EPI ISL 402125|B|China|2019-12-26	0.0004031001	Asia
Asia|hCoV-19/India/GJ-GBRC340/2020|EPI ISL 514437|B.1.247|India|2020-07-09	Asia|hCoV-19/Wuhan/Hu-1/2019|EPI ISL 402125|B|China|2019-12-26	0.0003362490	Asia
Asia|hCoV-19/South Korea/KCDC2711/2020|EPI ISL 522490|A|South Korea|2020-07-10	Asia|hCoV-19/Wuhan/Hu-1/2019|EPI ISL 402125|B|China|2019-12-26	0.0003730921	Asia
Asia|hCoV-19/Hong Kong/HKU-200723-069/2020|EPI ISL 497836|B.1.1|Hong Kong|2020-07-10	Asia|hCoV-19/Wuhan/Hu-1/2019|EPI ISL 402125|B|China|2019-12-26	0.0003389664	Asia
Asia|hCoV-19/Hong Kong/HKU-200723-092/2020|EPI ISL 497859|B.1.1|Hong Kong|2020-07-10	Asia|hCoV-19/Wuhan/Hu-1/2019|EPI ISL 402125|B|China|2019-12-26	0.0003081450	Asia
Asia|hCoV-19/Hong Kong/HKU-200723-001/2020|EPI ISL 497768|B.6|Hong Kong|2020-07-10	Asia|hCoV-19/Wuhan/Hu-1/2019|EPI ISL 402125|B|China|2019-12-26	0.0004110372	Asia
Asia|hCoV-19/India/GJ-GBRC-387a/2020|EPI ISL 524749|B.4|India|2020-07-11	Asia|hCoV-19/Wuhan/Hu-1/2019|EPI ISL 402125|B|China|2019-12-26	0.0004030953	Asia
Asia|hCoV-19/South Korea/KCDC2650/2020|EPI ISL 515052|B.1.1|South Korea|2020-07-11	Asia|hCoV-19/Wuhan/Hu-1/2019|EPI ISL 402125|B|China|2019-12-26	0.0003694622	Asia
Asia|hCoV-19/India/GJ-GBRC-388/2020|EPI ISL 524751|B.1.36|India|2020-07-11	Asia|hCoV-19/Wuhan/Hu-1/2019|EPI ISL 402125|B|China|2019-12-26	0.0005038381	Asia
Asia|hCoV-19/India/GJ-GBRC-385/2020|EPI ISL 524746|B.4|India|2020-07-11	Asia|hCoV-19/Wuhan/Hu-1/2019|EPI ISL 402125|B|China|2019-12-26	0.0004367155	Asia
Asia|hCoV-19/India/GJ-GBRC-387b/2020|EPI ISL 524750|B.4|India|2020-07-11	Asia|hCoV-19/Wuhan/Hu-1/2019|EPI ISL 402125|B|China|2019-12-26	0.0004366953	Asia
Asia|hCoV-19/India/GJ-GBRC-386b/2020|EPI ISL 524748|B.1.36|India|2020-07-11	Asia|hCoV-19/Wuhan/Hu-1/2019|EPI ISL 402125|B|China|2019-12-26	0.0004370034	Asia
Asia|hCoV-19/India/GJ-GBRC-386a/2020|EPI ISL 524747|B.1.36|India|2020-07-11	Asia|hCoV-19/Wuhan/Hu-1/2019|EPI ISL 402125|B|China|2019-12-26	0.0003697290	Asia
Asia|hCoV-19/India/GJ-GBRC-377a/2020|EPI ISL 524735|B.1.36|India|2020-07-11	Asia|hCoV-19/Wuhan/Hu-1/2019|EPI ISL 402125|B|China|2019-12-26	0.0004034677	Asia
Asia|hCoV-19/South Korea/KCDC2721/2020|EPI ISL 522500|A|South Korea|2020-07-11	Asia|hCoV-19/Wuhan/Hu-1/2019|EPI ISL 402125|B|China|2019-12-26	0.0003360414	Asia
Asia|hCoV-19/Bangladesh/BCSIR-NILMRC-344/2020|EPI ISL 498803|B.1.1|Bangladesh|2020-07-12	Asia|hCoV-19/Wuhan/Hu-1/2019|EPI ISL 402125|B|China|2019-12-26	0.0004703225	Asia
Asia|hCoV-19/Singapore/745/2020|EPI ISL 500572|B.1.1|Singapore|2020-07-12	Asia|hCoV-19/Wuhan/Hu-1/2019|EPI ISL 402125|B|China|2019-12-26	0.0004391704	Asia
Asia|hCoV-19/South Korea/KCDC2722/2020|EPI ISL 522501|A|South Korea|2020-07-12	Asia|hCoV-19/Wuhan/Hu-1/2019|EPI ISL 402125|B|China|2019-12-26	0.0003360640	Asia
Asia|hCoV-19/South Korea/KCDC2716/2020|EPI ISL 522495|B.1.1|South Korea|2020-07-12	Asia|hCoV-19/Wuhan/Hu-1/2019|EPI ISL 402125|B|China|2019-12-26	0.0004373290	Asia
Asia|hCoV-19/South Korea/KCDC2719/2020|EPI ISL 522498|B.1.1|South Korea|2020-07-12	Asia|hCoV-19/Wuhan/Hu-1/2019|EPI ISL 402125|B|China|2019-12-26	0.0004041627	Asia
Asia|hCoV-19/South Korea/KCDC2717/2020|EPI ISL 522496|B.1.1|South Korea|2020-07-12	Asia|hCoV-19/Wuhan/Hu-1/2019|EPI ISL 402125|B|China|2019-12-26	0.0004381250	Asia
Asia|hCoV-19/Hong Kong/HKU-200723-048/2020|EPI ISL 497815|B.1.1|Hong Kong|2020-07-12	Asia|hCoV-19/Wuhan/Hu-1/2019|EPI ISL 402125|B|China|2019-12-26	0.0003389663	Asia
Asia|hCoV-19/Hong Kong/HKU-200723-071/2020|EPI ISL 497838|B.1.1|Hong Kong|2020-07-12	Asia|hCoV-19/Wuhan/Hu-1/2019|EPI ISL 402125|B|China|2019-12-26	0.0002395528	Asia
Asia|hCoV-19/South Korea/KCDC2715/2020|EPI ISL 522494|B.1.1|South Korea|2020-07-12	Asia|hCoV-19/Wuhan/Hu-1/2019|EPI ISL 402125|B|China|2019-12-26	0.0005135361	Asia
Asia|hCoV-19/South Korea/KCDC2723/2020|EPI ISL 522502|B.6|South Korea|2020-07-13	Asia|hCoV-19/Wuhan/Hu-1/2019|EPI ISL 402125|B|China|2019-12-26	0.0004366621	Asia
Asia|hCoV-19/Singapore/777/2020|EPI ISL 509387|B.1.247|Singapore|2020-07-13	Asia|hCoV-19/Wuhan/Hu-1/2019|EPI ISL 402125|B|China|2019-12-26	0.0006047087	Asia
Asia|hCoV-19/South Korea/KCDC2653/2020|EPI ISL 516783|A|South Korea|2020-07-13	Asia|hCoV-19/Wuhan/Hu-1/2019|EPI ISL 402125|B|China|2019-12-26	0.0003700885	Asia
Asia|hCoV-19/India/TG-CCMB-W900/2020|EPI ISL 528833|B.1.1.8|India|2020-07-14	Asia|hCoV-19/Wuhan/Hu-1/2019|EPI ISL 402125|B|China|2019-12-26	0.0005374951	Asia
Asia|hCoV-19/India/TG-CCMB-W855/2020|EPI ISL 528827|B.1.1.8|India|2020-07-14	Asia|hCoV-19/Wuhan/Hu-1/2019|EPI ISL 402125|B|China|2019-12-26	0.0005374860	Asia
Asia|hCoV-19/India/TG-CCMB-X59/2020|EPI ISL 528861|B.1.1|India|2020-07-14	Asia|hCoV-19/Wuhan/Hu-1/2019|EPI ISL 402125|B|China|2019-12-26	0.0005038997	Asia
Asia|hCoV-19/Bangladesh/BCSIR-NILMRC-287/2020|EPI ISL 504177|B.1|Bangladesh|2020-07-14	Asia|hCoV-19/Wuhan/Hu-1/2019|EPI ISL 402125|B|China|2019-12-26	0.0004366880	Asia
Asia|hCoV-19/India/TG-CCMB-W842/2020|EPI ISL 528823|B.1.1.8|India|2020-07-14	Asia|hCoV-19/Wuhan/Hu-1/2019|EPI ISL 402125|B|China|2019-12-26	0.0006720677	Asia
Asia|hCoV-19/India/TG-CCMB-X65/2020|EPI ISL 528862|B.1.1.8|India|2020-07-14	Asia|hCoV-19/Wuhan/Hu-1/2019|EPI ISL 402125|B|China|2019-12-26	0.0004366605	Asia
Asia|hCoV-19/India/TG-CCMB-W908/2020|EPI ISL 528835|B.1.1.8|India|2020-07-14	Asia|hCoV-19/Wuhan/Hu-1/2019|EPI ISL 402125|B|China|2019-12-26	0.0004702455	Asia
Asia|hCoV-19/India/TG-CCMB-X86/2020|EPI ISL 528865|B.1.1.8|India|2020-07-14	Asia|hCoV-19/Wuhan/Hu-1/2019|EPI ISL 402125|B|China|2019-12-26	0.0005375199	Asia
Asia|hCoV-19/South Korea/KCDC2731/2020|EPI ISL 522510|B.1.160|South Korea|2020-07-14	Asia|hCoV-19/Wuhan/Hu-1/2019|EPI ISL 402125|B|China|2019-12-26	0.0004366492	Asia
Asia|hCoV-19/India/TG-CCMB-X110/2020|EPI ISL 528845|B.1.1.8|India|2020-07-15	Asia|hCoV-19/Wuhan/Hu-1/2019|EPI ISL 402125|B|China|2019-12-26	0.0005038913	Asia
Asia|hCoV-19/Bangladesh/BCSIR-NILMRC-343/2020|EPI ISL 504184|B.1.247|Bangladesh|2020-07-15	Asia|hCoV-19/Wuhan/Hu-1/2019|EPI ISL 402125|B|China|2019-12-26	0.0005374791	Asia
Asia|hCoV-19/Bangladesh/BCSIR-NILMRC-350/2020|EPI ISL 514228|B.1.1|Bangladesh|2020-07-15	Asia|hCoV-19/Wuhan/Hu-1/2019|EPI ISL 402125|B|China|2019-12-26	0.0004703225	Asia
Asia|hCoV-19/Bangladesh/BCSIR-NILMRC-341/2020|EPI ISL 498802|B.1.1.316|Bangladesh|2020-07-15	Asia|hCoV-19/Wuhan/Hu-1/2019|EPI ISL 402125|B|China|2019-12-26	0.0004702890	Asia
Asia|hCoV-19/India/TG-CCMB-X112/2020|EPI ISL 528847|B.1.1.8|India|2020-07-15	Asia|hCoV-19/Wuhan/Hu-1/2019|EPI ISL 402125|B|China|2019-12-26	0.0005711529	Asia
Asia|hCoV-19/Bangladesh/BCSIR-NILMRC-346/2020|EPI ISL 498805|B.1.1.316|Bangladesh|2020-07-15	Asia|hCoV-19/Wuhan/Hu-1/2019|EPI ISL 402125|B|China|2019-12-26	0.0003694731	Asia
Asia|hCoV-19/Zhejiang/SX0715/2020|EPI ISL 497950|B.1.1|China|2020-07-15	Asia|hCoV-19/Wuhan/Hu-1/2019|EPI ISL 402125|B|China|2019-12-26	0.0003358523	Asia
Asia|hCoV-19/India/TG-CCMB-X115/2020|EPI ISL 528849|B.1.1.8|India|2020-07-15	Asia|hCoV-19/Wuhan/Hu-1/2019|EPI ISL 402125|B|China|2019-12-26	0.0003694731	Asia
Asia|hCoV-19/India/TG-CCMB-X103/2020|EPI ISL 528844|B.1.1|India|2020-07-15	Asia|hCoV-19/Wuhan/Hu-1/2019|EPI ISL 402125|B|China|2019-12-26	0.0003358778	Asia
Asia|hCoV-19/South Korea/KCDC2736/2020|EPI ISL 522515|B.1.1|South Korea|2020-07-16	Asia|hCoV-19/Wuhan/Hu-1/2019|EPI ISL 402125|B|China|2019-12-26	0.0003358623	Asia
Asia|hCoV-19/India/UT-IMT-BB45/2020|EPI ISL 560321|B.1.247|India|2020-07-17	Asia|hCoV-19/Wuhan/Hu-1/2019|EPI ISL 402125|B|China|2019-12-26	0.0003704763	Asia
Asia|hCoV-19/Bangladesh/BCSIR-NILMRC-291/2020|EPI ISL 498550|B.1.1.316|Bangladesh|2020-07-18	Asia|hCoV-19/Wuhan/Hu-1/2019|EPI ISL 402125|B|China|2019-12-26	0.0004702673	Asia
Asia|hCoV-19/Bangladesh/BCSIR-NILMRC-298/2020|EPI ISL 498785|B.1.1|Bangladesh|2020-07-18	Asia|hCoV-19/Wuhan/Hu-1/2019|EPI ISL 402125|B|China|2019-12-26	0.0004366476	Asia
Asia|hCoV-19/Bangladesh/BCSIR-NILMRC-297/2020|EPI ISL 498784|B.1.1|Bangladesh|2020-07-18	Asia|hCoV-19/Wuhan/Hu-1/2019|EPI ISL 402125|B|China|2019-12-26	0.0004703029	Asia
Asia|hCoV-19/Bangladesh/BCSIR-NILMRC-305/2020|EPI ISL 498818|B.1.1|Bangladesh|2020-07-18	Asia|hCoV-19/Wuhan/Hu-1/2019|EPI ISL 402125|B|China|2019-12-26	0.0006719434	Asia
Asia|hCoV-19/Bangladesh/BCSIR-NILMRC-295/2020|EPI ISL 504179|B.1.1.316|Bangladesh|2020-07-18	Asia|hCoV-19/Wuhan/Hu-1/2019|EPI ISL 402125|B|China|2019-12-26	0.0004030765	Asia
Asia|hCoV-19/Hong Kong/VM20060346/2020|EPI ISL 539812|B.1.255|Hong Kong|2020-07-19	Asia|hCoV-19/Wuhan/Hu-1/2019|EPI ISL 402125|B|China|2019-12-26	0.0006047266	Asia
Asia|hCoV-19/Bangladesh/BCSIR-NILMRC-311/2020|EPI ISL 498830|B.1.1|Bangladesh|2020-07-19	Asia|hCoV-19/Wuhan/Hu-1/2019|EPI ISL 402125|B|China|2019-12-26	0.0006719434	Asia
Asia|hCoV-19/Bangladesh/BCSIR-NILMRC-274/2020|EPI ISL 498274|B.1.1|Bangladesh|2020-07-19	Asia|hCoV-19/Wuhan/Hu-1/2019|EPI ISL 402125|B|China|2019-12-26	0.0004366953	Asia
Asia|hCoV-19/Hong Kong/VM20060398/2020|EPI ISL 539811|B.1.36|Hong Kong|2020-07-19	Asia|hCoV-19/Wuhan/Hu-1/2019|EPI ISL 402125|B|China|2019-12-26	0.0005373884	Asia
Asia|hCoV-19/Hong Kong/HKU-200723-109/2020|EPI ISL 510540|B.1.1|Hong Kong|2020-07-19	Asia|hCoV-19/Wuhan/Hu-1/2019|EPI ISL 402125|B|China|2019-12-26	0.0005588029	Asia
Asia|hCoV-19/Bangladesh/BCSIR-NILMRC-312/2020|EPI ISL 498892|B.1.1.316|Bangladesh|2020-07-20	Asia|hCoV-19/Wuhan/Hu-1/2019|EPI ISL 402125|B|China|2019-12-26	0.0005375455	Asia
Asia|hCoV-19/Hong Kong/HKU-200723-108/2020|EPI ISL 510539|B.1.1|Hong Kong|2020-07-20	Asia|hCoV-19/Wuhan/Hu-1/2019|EPI ISL 402125|B|China|2019-12-26	0.0004030392	Asia
Asia|hCoV-19/Hong Kong/VM20061555/2020|EPI ISL 539803|B.1.1|Hong Kong|2020-07-20	Asia|hCoV-19/Wuhan/Hu-1/2019|EPI ISL 402125|B|China|2019-12-26	0.0003694575	Asia
Asia|hCoV-19/Israel/CVL-n25955/2020|EPI ISL 514282|B.1.3|Israel|2020-07-20	Asia|hCoV-19/Wuhan/Hu-1/2019|EPI ISL 402125|B|China|2019-12-26	0.0008699591	Asia
Asia|hCoV-19/Bangladesh/BCSIR-NILMRC-384/2020|EPI ISL 514252|B.1.1.316|Bangladesh|2020-07-21	Asia|hCoV-19/Wuhan/Hu-1/2019|EPI ISL 402125|B|China|2019-12-26	0.0005039144	Asia
Asia|hCoV-19/Bangladesh/BCSIR-NILMRC-283/2020|EPI ISL 498815|B.1.1|Bangladesh|2020-07-21	Asia|hCoV-19/Wuhan/Hu-1/2019|EPI ISL 402125|B|China|2019-12-26	0.0005711265	Asia
Asia|hCoV-19/Bangladesh/BCSIR-NILMRC-385/2020|EPI ISL 514242|B.1.1|Bangladesh|2020-07-21	Asia|hCoV-19/Wuhan/Hu-1/2019|EPI ISL 402125|B|China|2019-12-26	0.0004366953	Asia
Asia|hCoV-19/Bangladesh/BCSIR-NILMRC-365/2020|EPI ISL 514238|B.1.1|Bangladesh|2020-07-21	Asia|hCoV-19/Wuhan/Hu-1/2019|EPI ISL 402125|B|China|2019-12-26	0.0006047166	Asia
Asia|hCoV-19/Bangladesh/BCSIR-NILMRC-281/2020|EPI ISL 498814|B.1.1.316|Bangladesh|2020-07-21	Asia|hCoV-19/Wuhan/Hu-1/2019|EPI ISL 402125|B|China|2019-12-26	0.0004367155	Asia
Asia|hCoV-19/Sri Lanka/CDR-KK57/2020|EPI ISL 525486|B.1|Sri Lanka|2020-07-21	Asia|hCoV-19/Wuhan/Hu-1/2019|EPI ISL 402125|B|China|2019-12-26	0.0005712535	Asia
Asia|hCoV-19/Sri Lanka/CDR-KK230/2020|EPI ISL 525489|B.1|Sri Lanka|2020-07-21	Asia|hCoV-19/Wuhan/Hu-1/2019|EPI ISL 402125|B|China|2019-12-26	0.0007058721	Asia
Asia|hCoV-19/South Korea/KCDC2654/2020|EPI ISL 516784|A|South Korea|2020-07-21	Asia|hCoV-19/Wuhan/Hu-1/2019|EPI ISL 402125|B|China|2019-12-26	0.0003698210	Asia
Asia|hCoV-19/South Korea/KCDC2655/2020|EPI ISL 516785|A|South Korea|2020-07-21	Asia|hCoV-19/Wuhan/Hu-1/2019|EPI ISL 402125|B|China|2019-12-26	0.0003361841	Asia
Asia|hCoV-19/Singapore/718/2020|EPI ISL 498616|B.1.1|Singapore|2020-07-21	Asia|hCoV-19/Wuhan/Hu-1/2019|EPI ISL 402125|B|China|2019-12-26	0.0004048463	Asia
Asia|hCoV-19/Liaoning/IVDC-04/2020|EPI ISL 498691|B.1.1|China|2020-07-22	Asia|hCoV-19/Wuhan/Hu-1/2019|EPI ISL 402125|B|China|2019-12-26	0.0004702594	Asia
Asia|hCoV-19/Bangladesh/NGRI-NSTU-02/2020|EPI ISL 514434|B.1.36|Bangladesh|2020-07-22	Asia|hCoV-19/Wuhan/Hu-1/2019|EPI ISL 402125|B|China|2019-12-26	0.0005374720	Asia
Asia|hCoV-19/Bangladesh/NGRI-NSTU-05/2020|EPI ISL 514441|B.1.36|Bangladesh|2020-07-23	Asia|hCoV-19/Wuhan/Hu-1/2019|EPI ISL 402125|B|China|2019-12-26	0.0005038232	Asia
Asia|hCoV-19/Indonesia/JB-TFRIC19-R48875/2020|EPI ISL 528752|B.1.247|Indonesia|2020-07-23	Asia|hCoV-19/Wuhan/Hu-1/2019|EPI ISL 402125|B|China|2019-12-26	0.0004366768	Asia
Asia|hCoV-19/Bangladesh/BCSIR-NILMRC-363/2020|EPI ISL 514236|B.1.1|Bangladesh|2020-07-24	Asia|hCoV-19/Wuhan/Hu-1/2019|EPI ISL 402125|B|China|2019-12-26	0.0006382954	Asia
Asia|hCoV-19/Bangladesh/BCSIR-NILMRC-359/2020|EPI ISL 514233|B.1.1.316|Bangladesh|2020-07-24	Asia|hCoV-19/Wuhan/Hu-1/2019|EPI ISL 402125|B|China|2019-12-26	0.0004702968	Asia
Asia|hCoV-19/Bangladesh/BCSIR-NILMRC-361/2020|EPI ISL 514234|B.1.1|Bangladesh|2020-07-24	Asia|hCoV-19/Wuhan/Hu-1/2019|EPI ISL 402125|B|China|2019-12-26	0.0003358623	Asia
Asia|hCoV-19/Indonesia/JB-TFRIC19-R49542/2020|EPI ISL 528750|B.1.246|Indonesia|2020-07-25	Asia|hCoV-19/Wuhan/Hu-1/2019|EPI ISL 402125|B|China|2019-12-26	0.0004710285	Asia
Asia|hCoV-19/Indonesia/JK-NIHRD-MI41613/2020|EPI ISL 538504|B.1.1|Indonesia|2020-07-27	Asia|hCoV-19/Wuhan/Hu-1/2019|EPI ISL 402125|B|China|2019-12-26	0.0004702751	Asia
Asia|hCoV-19/India/GJ-GBRC333/2020|EPI ISL 512069|B.1.36|India|2020-07-27	Asia|hCoV-19/Wuhan/Hu-1/2019|EPI ISL 402125|B|China|2019-12-26	0.0005711191	Asia
Asia|hCoV-19/India/GJ-GBRC331/2020|EPI ISL 512066|B.1.36|India|2020-07-27	Asia|hCoV-19/Wuhan/Hu-1/2019|EPI ISL 402125|B|China|2019-12-26	0.0006047366	Asia
Asia|hCoV-19/India/GJ-GBRC332b/2020|EPI ISL 512068|B.1.36|India|2020-07-27	Asia|hCoV-19/Wuhan/Hu-1/2019|EPI ISL 402125|B|China|2019-12-26	0.0005042552	Asia
Asia|hCoV-19/India/GJ-GBRC332a/2020|EPI ISL 512067|B.1.36|India|2020-07-27	Asia|hCoV-19/Wuhan/Hu-1/2019|EPI ISL 402125|B|China|2019-12-26	0.0005042403	Asia
Asia|hCoV-19/Indonesia/PA-NIHRD-PME4306/2020|EPI ISL 538512|B|Indonesia|2020-07-30	Asia|hCoV-19/Wuhan/Hu-1/2019|EPI ISL 402125|B|China|2019-12-26	0.0003358623	Asia
Asia|hCoV-19/South Korea/KCDC2810/2020|EPI ISL 526744|B.1.160|South Korea|2020-07-31	Asia|hCoV-19/Wuhan/Hu-1/2019|EPI ISL 402125|B|China|2019-12-26	0.0004366088	Asia
Asia|hCoV-19/Bangladesh/BCSIR-NILMRC-372/2020|EPI ISL 514249|B.1.1|Bangladesh|2020-07-31	Asia|hCoV-19/Wuhan/Hu-1/2019|EPI ISL 402125|B|China|2019-12-26	0.0003358623	Asia
Asia|hCoV-19/SaudiArabia/KAUST-JEDDAH473/2020|EPI ISL 512927|B.1.246|Saudi Arabia|2020-08-04	Asia|hCoV-19/Wuhan/Hu-1/2019|EPI ISL 402125|B|China|2019-12-26	0.0002686426	Asia
Asia|hCoV-19/SaudiArabia/KAUST-JEDDAH466/2020|EPI ISL 512921|B.1.246|Saudi Arabia|2020-08-04	Asia|hCoV-19/Wuhan/Hu-1/2019|EPI ISL 402125|B|China|2019-12-26	0.0002350575	Asia
Asia|hCoV-19/SaudiArabia/KAUST-JEDDAH468/2020|EPI ISL 512923|A|Saudi Arabia|2020-08-04	Asia|hCoV-19/Wuhan/Hu-1/2019|EPI ISL 402125|B|China|2019-12-26	0.0002014797	Asia
Asia|hCoV-19/SaudiArabia/KAUST-JEDDAH467/2020|EPI ISL 512922|A|Saudi Arabia|2020-08-04	Asia|hCoV-19/Wuhan/Hu-1/2019|EPI ISL 402125|B|China|2019-12-26	0.0001678963	Asia
Asia|hCoV-19/SaudiArabia/KAUST-JEDDAH462/2020|EPI ISL 512920|B.1.247|Saudi Arabia|2020-08-04	Asia|hCoV-19/Wuhan/Hu-1/2019|EPI ISL 402125|B|China|2019-12-26	0.0003042934	Asia
Asia|hCoV-19/SaudiArabia/KAUST-JEDDAH469/2020|EPI ISL 512924|B.1.246|Saudi Arabia|2020-08-04	Asia|hCoV-19/Wuhan/Hu-1/2019|EPI ISL 402125|B|China|2019-12-26	0.0002366710	Asia
Asia|hCoV-19/Indonesia/KS-NIHRD-PME4900/2020|EPI ISL 538510|B.1.247|Indonesia|2020-08-06	Asia|hCoV-19/Wuhan/Hu-1/2019|EPI ISL 402125|B|China|2019-12-26	0.0004366215	Asia
Asia|hCoV-19/Singapore/828/2020|EPI ISL 516828|B.1.247|Singapore|2020-08-07	Asia|hCoV-19/Wuhan/Hu-1/2019|EPI ISL 402125|B|China|2019-12-26	0.0004804618	Asia
Asia|hCoV-19/India/TG-CCMB-R91/2020|EPI ISL 539625|B.1.1.8|India|2020-08-09	Asia|hCoV-19/Wuhan/Hu-1/2019|EPI ISL 402125|B|China|2019-12-26	0.0005711434	Asia
Asia|hCoV-19/India/TG-CCMB-R220/2020|EPI ISL 539621|B.1.1.8|India|2020-08-09	Asia|hCoV-19/Wuhan/Hu-1/2019|EPI ISL 402125|B|China|2019-12-26	0.0005039146	Asia
Asia|hCoV-19/India/TG-CCMB-R159/2020|EPI ISL 539622|B.1.1.8|India|2020-08-09	Asia|hCoV-19/Wuhan/Hu-1/2019|EPI ISL 402125|B|China|2019-12-26	0.0005039062	Asia
Asia|hCoV-19/India/TG-CCMB-R187/2020|EPI ISL 539679|B.1.1.8|India|2020-08-09	Asia|hCoV-19/Wuhan/Hu-1/2019|EPI ISL 402125|B|China|2019-12-26	0.0005038446	Asia
Asia|hCoV-19/India/TG-CCMB-R249/2020|EPI ISL 539620|B.1.1.8|India|2020-08-09	Asia|hCoV-19/Wuhan/Hu-1/2019|EPI ISL 402125|B|China|2019-12-26	0.0005038913	Asia
Asia|hCoV-19/India/TG-CCMB-R208/2020|EPI ISL 539624|B.1.1.8|India|2020-08-09	Asia|hCoV-19/Wuhan/Hu-1/2019|EPI ISL 402125|B|China|2019-12-26	0.0004702890	Asia
Asia|hCoV-19/India/TG-CCMB-R305/2020|EPI ISL 539643|B.1.1.8|India|2020-08-09	Asia|hCoV-19/Wuhan/Hu-1/2019|EPI ISL 402125|B|China|2019-12-26	0.0005711244	Asia
Asia|hCoV-19/India/TG-CCMB-R217/2020|EPI ISL 539644|B.1.1.8|India|2020-08-09	Asia|hCoV-19/Wuhan/Hu-1/2019|EPI ISL 402125|B|China|2019-12-26	0.0005375944	Asia
Asia|hCoV-19/India/TG-CCMB-R286/2020|EPI ISL 539745|B.1.1.8|India|2020-08-09	Asia|hCoV-19/Wuhan/Hu-1/2019|EPI ISL 402125|B|China|2019-12-26	0.0007393978	Asia
Asia|hCoV-19/India/TG-CCMB-R178/2020|EPI ISL 539623|B.1.1.8|India|2020-08-09	Asia|hCoV-19/Wuhan/Hu-1/2019|EPI ISL 402125|B|China|2019-12-26	0.0005040268	Asia
Asia|hCoV-19/India/TG-CCMB-R394/2020|EPI ISL 539630|B.1.1.8|India|2020-08-09	Asia|hCoV-19/Wuhan/Hu-1/2019|EPI ISL 402125|B|China|2019-12-26	0.0005712656	Asia
Asia|hCoV-19/India/TG-CCMB-AA33/2020|EPI ISL 539668|B.1.1|India|2020-08-10	Asia|hCoV-19/Wuhan/Hu-1/2019|EPI ISL 402125|B|China|2019-12-26	0.0005038913	Asia
Asia|hCoV-19/India/TG-CCMB-AA19/2020|EPI ISL 539680|B.1.1.8|India|2020-08-10	Asia|hCoV-19/Wuhan/Hu-1/2019|EPI ISL 402125|B|China|2019-12-26	0.0005710906	Asia
Asia|hCoV-19/India/TG-CCMB-AA102/2020|EPI ISL 539677|B.1.1.8|India|2020-08-10	Asia|hCoV-19/Wuhan/Hu-1/2019|EPI ISL 402125|B|China|2019-12-26	0.0006047143	Asia
Asia|hCoV-19/Indonesia/YO-UGM-781481/2020|EPI ISL 516829|B.1.247|Indonesia|2020-08-10	Asia|hCoV-19/Wuhan/Hu-1/2019|EPI ISL 402125|B|China|2019-12-26	0.0005710662	Asia
Asia|hCoV-19/India/TG-CCMB-AA227/2020|EPI ISL 539645|B.1.1.8|India|2020-08-10	Asia|hCoV-19/Wuhan/Hu-1/2019|EPI ISL 402125|B|China|2019-12-26	0.0005711170	Asia
Asia|hCoV-19/India/TG-CCMB-AA147/2020|EPI ISL 539616|B.1.1.8|India|2020-08-10	Asia|hCoV-19/Wuhan/Hu-1/2019|EPI ISL 402125|B|China|2019-12-26	0.0004030511	Asia
Asia|hCoV-19/India/TG-CCMB-AA41/2020|EPI ISL 539739|B.1.247|India|2020-08-10	Asia|hCoV-19/Wuhan/Hu-1/2019|EPI ISL 402125|B|China|2019-12-26	0.0005038381	Asia
Asia|hCoV-19/India/TG-CCMB-AA01/2020|EPI ISL 539667|B.1.1|India|2020-08-10	Asia|hCoV-19/Wuhan/Hu-1/2019|EPI ISL 402125|B|China|2019-12-26	0.0004030884	Asia
Asia|hCoV-19/India/TG-CCMB-AA226/2020|EPI ISL 539651|B.1.1.8|India|2020-08-10	Asia|hCoV-19/Wuhan/Hu-1/2019|EPI ISL 402125|B|China|2019-12-26	0.0005712706	Asia
Asia|hCoV-19/India/TG-CCMB-AA68/2020|EPI ISL 539761|B.1.1.8|India|2020-08-10	Asia|hCoV-19/Wuhan/Hu-1/2019|EPI ISL 402125|B|China|2019-12-26	0.0005379969	Asia
Asia|hCoV-19/India/TG-CCMB-AA04/2020|EPI ISL 539676|B.1.1.8|India|2020-08-10	Asia|hCoV-19/Wuhan/Hu-1/2019|EPI ISL 402125|B|China|2019-12-26	0.0006391658	Asia
Asia|hCoV-19/India/TG-CCMB-AA241/2020|EPI ISL 539751|B.1.1|India|2020-08-11	Asia|hCoV-19/Wuhan/Hu-1/2019|EPI ISL 402125|B|China|2019-12-26	0.0003694731	Asia
Asia|hCoV-19/India/TG-CCMB-AA315/2020|EPI ISL 539754|B.1.1.8|India|2020-08-11	Asia|hCoV-19/Wuhan/Hu-1/2019|EPI ISL 402125|B|China|2019-12-26	0.0004702672	Asia
Asia|hCoV-19/India/TG-CCMB-AA328/2020|EPI ISL 539738|B.1|India|2020-08-11	Asia|hCoV-19/Wuhan/Hu-1/2019|EPI ISL 402125|B|China|2019-12-26	0.0004367211	Asia
Asia|hCoV-19/India/TG-CCMB-AA332/2020|EPI ISL 539663|B.1.1.8|India|2020-08-11	Asia|hCoV-19/Wuhan/Hu-1/2019|EPI ISL 402125|B|China|2019-12-26	0.0005711508	Asia
Asia|hCoV-19/Taiwan/NTU30/2020|EPI ISL 534336|B.1.1.206|Taiwan|2020-08-11	Asia|hCoV-19/Wuhan/Hu-1/2019|EPI ISL 402125|B|China|2019-12-26	0.0005039188	Asia
Asia|hCoV-19/India/TG-CCMB-AA407/2020|EPI ISL 539654|B.1.1.8|India|2020-08-11	Asia|hCoV-19/Wuhan/Hu-1/2019|EPI ISL 402125|B|China|2019-12-26	0.0004703364	Asia
Asia|hCoV-19/India/TG-CCMB-AA320/2020|EPI ISL 539672|B.1.1.8|India|2020-08-11	Asia|hCoV-19/Wuhan/Hu-1/2019|EPI ISL 402125|B|China|2019-12-26	0.0005717582	Asia
Asia|hCoV-19/India/TG-CCMB-AA344/2020|EPI ISL 539725|B.1.1|India|2020-08-11	Asia|hCoV-19/Wuhan/Hu-1/2019|EPI ISL 402125|B|China|2019-12-26	0.0004713442	Asia
Asia|hCoV-19/Singapore/823/2020|EPI ISL 516823|B.1.36|Singapore|2020-08-11	Asia|hCoV-19/Wuhan/Hu-1/2019|EPI ISL 402125|B|China|2019-12-26	0.0005731362	Asia
Asia|hCoV-19/India/TG-CCMB-AA272/2020|EPI ISL 539752|B.1.1.8|India|2020-08-11	Asia|hCoV-19/Wuhan/Hu-1/2019|EPI ISL 402125|B|China|2019-12-26	0.0005061295	Asia
Asia|hCoV-19/India/TG-CCMB-AA589/2020|EPI ISL 539650|B.1.1.8|India|2020-08-12	Asia|hCoV-19/Wuhan/Hu-1/2019|EPI ISL 402125|B|China|2019-12-26	0.0005375109	Asia
Asia|hCoV-19/India/TG-CCMB-AA524/2020|EPI ISL 539670|B.1.1.8|India|2020-08-12	Asia|hCoV-19/Wuhan/Hu-1/2019|EPI ISL 402125|B|China|2019-12-26	0.0005711265	Asia
Asia|hCoV-19/India/TG-CCMB-AA560/2020|EPI ISL 539633|B.1.1.8|India|2020-08-12	Asia|hCoV-19/Wuhan/Hu-1/2019|EPI ISL 402125|B|China|2019-12-26	0.0004366274	Asia
Asia|hCoV-19/India/TG-CCMB-AA616/2020|EPI ISL 539733|B.1.1.8|India|2020-08-12	Asia|hCoV-19/Wuhan/Hu-1/2019|EPI ISL 402125|B|China|2019-12-26	0.0007393046	Asia
Asia|hCoV-19/India/WB-IICB-005/2020|EPI ISL 569863|B|India|2020-08-12	Asia|hCoV-19/Wuhan/Hu-1/2019|EPI ISL 402125|B|China|2019-12-26	0.0001343042	Asia
Asia|hCoV-19/India/TG-CCMB-AA669/2020|EPI ISL 539655|B.1.1.8|India|2020-08-12	Asia|hCoV-19/Wuhan/Hu-1/2019|EPI ISL 402125|B|China|2019-12-26	0.0004702890	Asia
Asia|hCoV-19/India/TG-CCMB-AA586/2020|EPI ISL 539649|B.1.1.8|India|2020-08-12	Asia|hCoV-19/Wuhan/Hu-1/2019|EPI ISL 402125|B|China|2019-12-26	0.0005038829	Asia
Asia|hCoV-19/India/TG-CCMB-AA624/2020|EPI ISL 539641|B.1.1.8|India|2020-08-12	Asia|hCoV-19/Wuhan/Hu-1/2019|EPI ISL 402125|B|China|2019-12-26	0.0003694499	Asia
Asia|hCoV-19/India/TG-CCMB-AA713/2020|EPI ISL 539734|B.1.1.8|India|2020-08-12	Asia|hCoV-19/Wuhan/Hu-1/2019|EPI ISL 402125|B|China|2019-12-26	0.0006721045	Asia
Asia|hCoV-19/India/TG-CCMB-AA622/2020|EPI ISL 539638|B.1.1.8|India|2020-08-12	Asia|hCoV-19/Wuhan/Hu-1/2019|EPI ISL 402125|B|China|2019-12-26	0.0004031392	Asia
Asia|hCoV-19/India/TG-CCMB-AA562/2020|EPI ISL 539634|B.1.1.8|India|2020-08-12	Asia|hCoV-19/Wuhan/Hu-1/2019|EPI ISL 402125|B|China|2019-12-26	0.0004367448	Asia
Asia|hCoV-19/India/TG-CCMB-AA900/2020|EPI ISL 539674|B.1.1.8|India|2020-08-13	Asia|hCoV-19/Wuhan/Hu-1/2019|EPI ISL 402125|B|China|2019-12-26	0.0006719745	Asia
Asia|hCoV-19/India/TG-CCMB-AA819/2020|EPI ISL 539669|B.1.1|India|2020-08-13	Asia|hCoV-19/Wuhan/Hu-1/2019|EPI ISL 402125|B|China|2019-12-26	0.0004366807	Asia
Asia|hCoV-19/India/TG-CCMB-AB397/2020|EPI ISL 539666|B.1.1.8|India|2020-08-13	Asia|hCoV-19/Wuhan/Hu-1/2019|EPI ISL 402125|B|China|2019-12-26	0.0006047244	Asia
Asia|hCoV-19/India/TG-CCMB-AA972/2020|EPI ISL 539636|B.1.1.8|India|2020-08-13	Asia|hCoV-19/Wuhan/Hu-1/2019|EPI ISL 402125|B|China|2019-12-26	0.0005038213	Asia
Asia|hCoV-19/India/TG-CCMB-AA863/2020|EPI ISL 539671|B.1.1.8|India|2020-08-13	Asia|hCoV-19/Wuhan/Hu-1/2019|EPI ISL 402125|B|China|2019-12-26	0.0006383438	Asia
Asia|hCoV-19/India/TG-CCMB-AA785/2020|EPI ISL 539653|B.1.1.8|India|2020-08-13	Asia|hCoV-19/Wuhan/Hu-1/2019|EPI ISL 402125|B|China|2019-12-26	0.0005039043	Asia
Asia|hCoV-19/India/TG-CCMB-AA773/2020|EPI ISL 539678|B.1.1.8|India|2020-08-13	Asia|hCoV-19/Wuhan/Hu-1/2019|EPI ISL 402125|B|China|2019-12-26	0.0006719408	Asia
Asia|hCoV-19/India/TG-CCMB-AB395/2020|EPI ISL 539635|B.1.1.8|India|2020-08-13	Asia|hCoV-19/Wuhan/Hu-1/2019|EPI ISL 402125|B|China|2019-12-26	0.0004366274	Asia
Asia|hCoV-19/India/TG-CCMB-AB358/2020|EPI ISL 539637|B.1.1.8|India|2020-08-13	Asia|hCoV-19/Wuhan/Hu-1/2019|EPI ISL 402125|B|China|2019-12-26	0.0005040817	Asia
Asia|hCoV-19/India/TG-CCMB-AA818/2020|EPI ISL 539735|B.1.1.8|India|2020-08-13	Asia|hCoV-19/Wuhan/Hu-1/2019|EPI ISL 402125|B|China|2019-12-26	0.0004707972	Asia
Asia|hCoV-19/India/TG-CCMB-AB364/2020|EPI ISL 539631|B.1.1.8|India|2020-08-13	Asia|hCoV-19/Wuhan/Hu-1/2019|EPI ISL 402125|B|China|2019-12-26	0.0005722827	Asia
Asia|hCoV-19/India/TG-CCMB-AB268/2020|EPI ISL 539682|B.1.1.8|India|2020-08-14	Asia|hCoV-19/Wuhan/Hu-1/2019|EPI ISL 402125|B|China|2019-12-26	0.0006384219	Asia
Asia|hCoV-19/India/TG-CCMB-AB223/2020|EPI ISL 539640|B.1.1.8|India|2020-08-14	Asia|hCoV-19/Wuhan/Hu-1/2019|EPI ISL 402125|B|China|2019-12-26	0.0004030631	Asia
Asia|hCoV-19/India/TG-CCMB-AB443/2020|EPI ISL 539627|B.1.1.8|India|2020-08-14	Asia|hCoV-19/Wuhan/Hu-1/2019|EPI ISL 402125|B|China|2019-12-26	0.0005374950	Asia
Asia|hCoV-19/India/TG-CCMB-AB465/2020|EPI ISL 539617|B.1.1.8|India|2020-08-14	Asia|hCoV-19/Wuhan/Hu-1/2019|EPI ISL 402125|B|China|2019-12-26	0.0004366605	Asia
Asia|hCoV-19/India/TG-CCMB-AB227/2020|EPI ISL 539740|B.1.247|India|2020-08-14	Asia|hCoV-19/Wuhan/Hu-1/2019|EPI ISL 402125|B|China|2019-12-26	0.0006046807	Asia
Asia|hCoV-19/India/TG-CCMB-AB520/2020|EPI ISL 539629|B.1.1.8|India|2020-08-14	Asia|hCoV-19/Wuhan/Hu-1/2019|EPI ISL 402125|B|China|2019-12-26	0.0005374701	Asia
Asia|hCoV-19/India/TG-CCMB-AB143/2020|EPI ISL 539657|B.1.1.8|India|2020-08-14	Asia|hCoV-19/Wuhan/Hu-1/2019|EPI ISL 402125|B|China|2019-12-26	0.0005727914	Asia
Asia|hCoV-19/India/TG-CCMB-AB198/2020|EPI ISL 539746|B.1.1.8|India|2020-08-14	Asia|hCoV-19/Wuhan/Hu-1/2019|EPI ISL 402125|B|China|2019-12-26	0.0005743203	Asia
Asia|hCoV-19/India/TG-CCMB-AB229/2020|EPI ISL 539764|B.1.1|India|2020-08-14	Asia|hCoV-19/Wuhan/Hu-1/2019|EPI ISL 402125|B|China|2019-12-26	0.0003378882	Asia
Asia|hCoV-19/India/TG-CCMB-AB259/2020|EPI ISL 539681|B.1.1.8|India|2020-08-14	Asia|hCoV-19/Wuhan/Hu-1/2019|EPI ISL 402125|B|China|2019-12-26	0.0006424375	Asia
Asia|hCoV-19/India/TG-CCMB-AB203/2020|EPI ISL 539664|B.1.1.8|India|2020-08-14	Asia|hCoV-19/Wuhan/Hu-1/2019|EPI ISL 402125|B|China|2019-12-26	0.0004732844	Asia
Asia|hCoV-19/India/TG-CCMB-AB300/2020|EPI ISL 539639|B.1.1.8|India|2020-08-15	Asia|hCoV-19/Wuhan/Hu-1/2019|EPI ISL 402125|B|China|2019-12-26	0.0004366605	Asia
Asia|hCoV-19/India/TG-CCMB-AB314/2020|EPI ISL 539656|B.1.1.8|India|2020-08-15	Asia|hCoV-19/Wuhan/Hu-1/2019|EPI ISL 402125|B|China|2019-12-26	0.0005710546	Asia
Asia|hCoV-19/India/TG-CCMB-AB336/2020|EPI ISL 539662|B.1.1.8|India|2020-08-15	Asia|hCoV-19/Wuhan/Hu-1/2019|EPI ISL 402125|B|China|2019-12-26	0.0005380398	Asia
Asia|hCoV-19/Hong Kong/VM20108924/2020|EPI ISL 539821|B.1.177|Hong Kong|2020-08-15	Asia|hCoV-19/Wuhan/Hu-1/2019|EPI ISL 402125|B|China|2019-12-26	0.0005043548	Asia
Asia|hCoV-19/India/TG-CCMB-AB297/2020|EPI ISL 539767|B.1.1.8|India|2020-08-15	Asia|hCoV-19/Wuhan/Hu-1/2019|EPI ISL 402125|B|China|2019-12-26	0.0004394432	Asia
Asia|hCoV-19/India/TG-CCMB-AB583/2020|EPI ISL 539618|B.1.1.8|India|2020-08-16	Asia|hCoV-19/Wuhan/Hu-1/2019|EPI ISL 402125|B|China|2019-12-26	0.0004702890	Asia
Asia|hCoV-19/India/TG-CCMB-AB559/2020|EPI ISL 539675|B.1.1.8|India|2020-08-16	Asia|hCoV-19/Wuhan/Hu-1/2019|EPI ISL 402125|B|China|2019-12-26	0.0006719744	Asia
Asia|hCoV-19/India/TG-CCMB-AB578/2020|EPI ISL 539665|B.1.1.8|India|2020-08-16	Asia|hCoV-19/Wuhan/Hu-1/2019|EPI ISL 402125|B|China|2019-12-26	0.0004393578	Asia
Asia|hCoV-19/Singapore/850/2020|EPI ISL 527359|B.1.1|Singapore|2020-08-17	Asia|hCoV-19/Wuhan/Hu-1/2019|EPI ISL 402125|B|China|2019-12-26	0.0004366807	Asia
Asia|hCoV-19/Hong Kong/HKU-200823-002/2020|EPI ISL 516799|B.1.177|Hong Kong|2020-08-17	Asia|hCoV-19/Wuhan/Hu-1/2019|EPI ISL 402125|B|China|2019-12-26	0.0005038465	Asia
Asia|hCoV-19/Singapore/856/2020|EPI ISL 527365|B.1.1|Singapore|2020-08-17	Asia|hCoV-19/Wuhan/Hu-1/2019|EPI ISL 402125|B|China|2019-12-26	0.0004703090	Asia
Asia|hCoV-19/Singapore/855/2020|EPI ISL 527364|B.1.1|Singapore|2020-08-17	Asia|hCoV-19/Wuhan/Hu-1/2019|EPI ISL 402125|B|China|2019-12-26	0.0004388018	Asia
Asia|hCoV-19/India/TG-CCMB-AB955/2020|EPI ISL 539742|B.1.36|India|2020-08-17	Asia|hCoV-19/Wuhan/Hu-1/2019|EPI ISL 402125|B|China|2019-12-26	0.0007440052	Asia
Asia|hCoV-19/India/TG-CCMB-AC222/2020|EPI ISL 539743|B.1.36|India|2020-08-18	Asia|hCoV-19/Wuhan/Hu-1/2019|EPI ISL 402125|B|China|2019-12-26	0.0005745672	Asia
Asia|hCoV-19/India/TG-CCMB-AC434/2020|EPI ISL 539659|B.1.1.8|India|2020-08-19	Asia|hCoV-19/Wuhan/Hu-1/2019|EPI ISL 402125|B|China|2019-12-26	0.0005375109	Asia
Asia|hCoV-19/India/TG-CCMB-AC511/2020|EPI ISL 539744|B.1.36|India|2020-08-19	Asia|hCoV-19/Wuhan/Hu-1/2019|EPI ISL 402125|B|China|2019-12-26	0.0006383165	Asia
Asia|hCoV-19/India/TG-CCMB-AC284/2020|EPI ISL 539658|B.1.1.8|India|2020-08-19	Asia|hCoV-19/Wuhan/Hu-1/2019|EPI ISL 402125|B|China|2019-12-26	0.0005710905	Asia
Asia|hCoV-19/India/TG-CCMB-AC391/2020|EPI ISL 539741|B.1.247|India|2020-08-19	Asia|hCoV-19/Wuhan/Hu-1/2019|EPI ISL 402125|B|China|2019-12-26	0.0006047087	Asia
Asia|hCoV-19/India/TG-CCMB-AC437/2020|EPI ISL 539642|B.1.1.8|India|2020-08-19	Asia|hCoV-19/Wuhan/Hu-1/2019|EPI ISL 402125|B|China|2019-12-26	0.0005039062	Asia
Asia|hCoV-19/India/TG-CCMB-AC539/2020|EPI ISL 539619|B.1.1.8|India|2020-08-19	Asia|hCoV-19/Wuhan/Hu-1/2019|EPI ISL 402125|B|China|2019-12-26	0.0005038913	Asia
Asia|hCoV-19/India/TG-CCMB-AC377/2020|EPI ISL 539673|B.1.1.8|India|2020-08-19	Asia|hCoV-19/Wuhan/Hu-1/2019|EPI ISL 402125|B|China|2019-12-26	0.0006718811	Asia
Asia|hCoV-19/India/TG-CCMB-AC576/2020|EPI ISL 539773|B.1.1.8|India|2020-08-19	Asia|hCoV-19/Wuhan/Hu-1/2019|EPI ISL 402125|B|China|2019-12-26	0.0005400582	Asia
Asia|hCoV-19/India/TG-CCMB-AC488/2020|EPI ISL 539661|B.1.1.8|India|2020-08-19	Asia|hCoV-19/Wuhan/Hu-1/2019|EPI ISL 402125|B|China|2019-12-26	0.0005746893	Asia
Asia|hCoV-19/India/TG-CCMB-AC529/2020|EPI ISL 539772|B.1.1.8|India|2020-08-19	Asia|hCoV-19/Wuhan/Hu-1/2019|EPI ISL 402125|B|China|2019-12-26	0.0004732643	Asia
Asia|hCoV-19/India/TG-CCMB-AC438/2020|EPI ISL 539660|B.1.1.8|India|2020-08-19	Asia|hCoV-19/Wuhan/Hu-1/2019|EPI ISL 402125|B|China|2019-12-26	0.0005748521	Asia
Asia|hCoV-19/Indonesia/JK-NIHRD-MI52885/2020|EPI ISL 538505|B.1.1|Indonesia|2020-08-20	Asia|hCoV-19/Wuhan/Hu-1/2019|EPI ISL 402125|B|China|2019-12-26	0.0005038596	Asia
Asia|hCoV-19/Indonesia/JK-NIHRD-MI52946/2020|EPI ISL 538509|B.1.1|Indonesia|2020-08-20	Asia|hCoV-19/Wuhan/Hu-1/2019|EPI ISL 402125|B|China|2019-12-26	0.0004031104	Asia
Asia|hCoV-19/India/UT-IMT-BY60/2020|EPI ISL 547584|B.1.36|India|2020-08-24	Asia|hCoV-19/Wuhan/Hu-1/2019|EPI ISL 402125|B|China|2019-12-26	0.0004366639	Asia
Asia|hCoV-19/India/DL-IGIB-77797/2020|EPI ISL 528683|B.1.247|India|2020-08-24	Asia|hCoV-19/Wuhan/Hu-1/2019|EPI ISL 402125|B|China|2019-12-26	0.0007730545	Asia
Asia|hCoV-19/India/HR-IMT-BZ124/2020|EPI ISL 561339|B.1.36|India|2020-08-25	Asia|hCoV-19/Wuhan/Hu-1/2019|EPI ISL 402125|B|China|2019-12-26	0.0006047010	Asia
Asia|hCoV-19/India/HR-IMT-BZ144/2020|EPI ISL 561340|B.1.36|India|2020-08-25	Asia|hCoV-19/Wuhan/Hu-1/2019|EPI ISL 402125|B|China|2019-12-26	0.0005710251	Asia
Asia|hCoV-19/India/HR-IMT-BZ164/2020|EPI ISL 561341|B.1.247|India|2020-08-25	Asia|hCoV-19/Wuhan/Hu-1/2019|EPI ISL 402125|B|China|2019-12-26	0.0005375262	Asia
Asia|hCoV-19/India/HR-IMT-BZ102/2020|EPI ISL 547586|B.1.36|India|2020-08-25	Asia|hCoV-19/Wuhan/Hu-1/2019|EPI ISL 402125|B|China|2019-12-26	0.0006048078	Asia
Asia|hCoV-19/India/HR-IMT-BZ140/2020|EPI ISL 547588|B.1.36|India|2020-08-25	Asia|hCoV-19/Wuhan/Hu-1/2019|EPI ISL 402125|B|China|2019-12-26	0.0005730395	Asia
Asia|hCoV-19/India/HR-IMT-BZ115/2020|EPI ISL 560322|B.1.5|India|2020-08-25	Asia|hCoV-19/Wuhan/Hu-1/2019|EPI ISL 402125|B|China|2019-12-26	0.0004379904	Asia
Asia|hCoV-19/India/HR-IMT-BZ119/2020|EPI ISL 560323|B.1.5|India|2020-08-25	Asia|hCoV-19/Wuhan/Hu-1/2019|EPI ISL 402125|B|China|2019-12-26	0.0003386649	Asia
Asia|hCoV-19/India/HR-IMT-BZ122/2020|EPI ISL 547587|B.1.160|India|2020-08-25	Asia|hCoV-19/Wuhan/Hu-1/2019|EPI ISL 402125|B|China|2019-12-26	0.0003513373	Asia
Asia|hCoV-19/India/HR-IMT-CB126/2020|EPI ISL 561343|B.1.1|India|2020-08-27	Asia|hCoV-19/Wuhan/Hu-1/2019|EPI ISL 402125|B|China|2019-12-26	0.0004702532	Asia
Asia|hCoV-19/India/HR-IMT-CB117/2020|EPI ISL 560324|B.1.36|India|2020-08-27	Asia|hCoV-19/Wuhan/Hu-1/2019|EPI ISL 402125|B|China|2019-12-26	0.0005039122	Asia
Asia|hCoV-19/India/HR-IMT-CB193/2020|EPI ISL 547593|B.1.247|India|2020-08-27	Asia|hCoV-19/Wuhan/Hu-1/2019|EPI ISL 402125|B|China|2019-12-26	0.0004703601	Asia
Asia|hCoV-19/India/HR-IMT-CB45/2020|EPI ISL 547591|B.1.1.216|India|2020-08-27	Asia|hCoV-19/Wuhan/Hu-1/2019|EPI ISL 402125|B|China|2019-12-26	0.0004703462	Asia
Asia|hCoV-19/India/HR-IMT-CB29/2020|EPI ISL 547589|B.1.36|India|2020-08-27	Asia|hCoV-19/Wuhan/Hu-1/2019|EPI ISL 402125|B|China|2019-12-26	0.0005039694	Asia
Asia|hCoV-19/India/HR-IMT-CB44/2020|EPI ISL 547590|B.1.36|India|2020-08-27	Asia|hCoV-19/Wuhan/Hu-1/2019|EPI ISL 402125|B|China|2019-12-26	0.0004719716	Asia
Asia|hCoV-19/Singapore/876/2020|EPI ISL 536417|B.1.1|Singapore|2020-08-28	Asia|hCoV-19/Wuhan/Hu-1/2019|EPI ISL 402125|B|China|2019-12-26	0.0004038499	Asia
Asia|hCoV-19/Singapore/902/2020|EPI ISL 536443|B.1.1|Singapore|2020-08-28	Asia|hCoV-19/Wuhan/Hu-1/2019|EPI ISL 402125|B|China|2019-12-26	0.0005054302	Asia
Asia|hCoV-19/Singapore/912/2020|EPI ISL 536453|B.1.1|Singapore|2020-08-28	Asia|hCoV-19/Wuhan/Hu-1/2019|EPI ISL 402125|B|China|2019-12-26	0.0004077564	Asia
Asia|hCoV-19/Singapore/878/2020|EPI ISL 536419|B.1.36|Singapore|2020-08-29	Asia|hCoV-19/Wuhan/Hu-1/2019|EPI ISL 402125|B|China|2019-12-26	0.0005044737	Asia
Asia|hCoV-19/Singapore/882/2020|EPI ISL 536423|B.1.1|Singapore|2020-08-31	Asia|hCoV-19/Wuhan/Hu-1/2019|EPI ISL 402125|B|China|2019-12-26	0.0003694389	Asia
Asia|hCoV-19/Singapore/883/2020|EPI ISL 536424|B.1.1|Singapore|2020-08-31	Asia|hCoV-19/Wuhan/Hu-1/2019|EPI ISL 402125|B|China|2019-12-26	0.0003694513	Asia
Asia|hCoV-19/Singapore/884/2020|EPI ISL 536425|B.1.1|Singapore|2020-08-31	Asia|hCoV-19/Wuhan/Hu-1/2019|EPI ISL 402125|B|China|2019-12-26	0.0003694513	Asia
Asia|hCoV-19/Singapore/887/2020|EPI ISL 536428|B.1.1|Singapore|2020-08-31	Asia|hCoV-19/Wuhan/Hu-1/2019|EPI ISL 402125|B|China|2019-12-26	0.0003694638	Asia
Asia|hCoV-19/Singapore/888/2020|EPI ISL 536429|B.1.247|Singapore|2020-09-03	Asia|hCoV-19/Wuhan/Hu-1/2019|EPI ISL 402125|B|China|2019-12-26	0.0005038550	Asia
Asia|hCoV-19/Singapore/892/2020|EPI ISL 536433|B.1.1|Singapore|2020-09-04	Asia|hCoV-19/Wuhan/Hu-1/2019|EPI ISL 402125|B|China|2019-12-26	0.0004704628	Asia
Asia|hCoV-19/Singapore/892 2/2020|EPI ISL 536454|B.1.1|Singapore|2020-09-05	Asia|hCoV-19/Wuhan/Hu-1/2019|EPI ISL 402125|B|China|2019-12-26	0.0004765493	Asia
Asia|hCoV-19/Singapore/893/2020|EPI ISL 536434|B.1.247|Singapore|2020-09-07	Asia|hCoV-19/Wuhan/Hu-1/2019|EPI ISL 402125|B|China|2019-12-26	0.0006061880	Asia
Asia|hCoV-19/India/WB-IICB-004/2020|EPI ISL 569862|B.1.247|India|2020-09-10	Asia|hCoV-19/Wuhan/Hu-1/2019|EPI ISL 402125|B|China|2019-12-26	0.0003694232	Asia
Asia|hCoV-19/India/WB-IICB-003/2020|EPI ISL 569861|B.1|India|2020-09-10	Asia|hCoV-19/Wuhan/Hu-1/2019|EPI ISL 402125|B|China|2019-12-26	0.0003358735	Asia
Asia|hCoV-19/India/WB-IICB-002/2020|EPI ISL 569860|B.1.247|India|2020-09-10	Asia|hCoV-19/Wuhan/Hu-1/2019|EPI ISL 402125|B|China|2019-12-26	0.0004366492	Asia
Asia|hCoV-19/India/WB-IICB-001/2020|EPI ISL 569859|B.1.36|India|2020-09-10	Asia|hCoV-19/Wuhan/Hu-1/2019|EPI ISL 402125|B|China|2019-12-26	0.0004702176	Asia
Asia|hCoV-19/Singapore/966/2020|EPI ISL 548975|B.1.1|Singapore|2020-09-11	Asia|hCoV-19/Wuhan/Hu-1/2019|EPI ISL 402125|B|China|2019-12-26	0.0005770773	Asia
Asia|hCoV-19/Singapore/968/2020|EPI ISL 548976|B.1.1|Singapore|2020-09-11	Asia|hCoV-19/Wuhan/Hu-1/2019|EPI ISL 402125|B|China|2019-12-26	0.0003416712	Asia
Asia|hCoV-19/Singapore/965/2020|EPI ISL 548974|B.1.1|Singapore|2020-09-13	Asia|hCoV-19/Wuhan/Hu-1/2019|EPI ISL 402125|B|China|2019-12-26	0.0005064800	Asia
Asia|hCoV-19/Singapore/963/2020|EPI ISL 548972|B.1.1|Singapore|2020-09-14	Asia|hCoV-19/Wuhan/Hu-1/2019|EPI ISL 402125|B|China|2019-12-26	0.0004369579	Asia
Asia|hCoV-19/Wuhan/HBCDC-HB-01/2019|EPI ISL 402132|B|China|2019-12-30	Asia|hCoV-19/Wuhan/Hu-1/2019|EPI ISL 402125|B|China|2019-12-26	0.0000335745	Asia
Asia|hCoV-19/Wuhan/HBCDC-HB-02/2019|EPI ISL 412898|B|China|2019-12-30	Asia|hCoV-19/Wuhan/Hu-1/2019|EPI ISL 402125|B|China|2019-12-26	0.0000335740	Asia
Asia|hCoV-19/Wuhan/IVDC-HB-04/2020|EPI ISL 402120|B|China|2020-01-01	Asia|hCoV-19/Wuhan/IME-WH01/2020|EPI ISL 529213|A|China|2019-12-30	0.0001680705	Asia
Asia|hCoV-19/Wuhan/IPBCAMS-WH-05/2020|EPI ISL 403928|B|China|2020-01-01	Asia|hCoV-19/Wuhan/IME-WH01/2020|EPI ISL 529213|A|China|2019-12-30	0.0001344599	Asia
Asia|hCoV-19/Wuhan/WH03/2020|EPI ISL 406800|B|China|2020-01-01	Asia|hCoV-19/Wuhan/IME-WH01/2020|EPI ISL 529213|A|China|2019-12-30	0.0001008382	Asia
Asia|hCoV-19/Wuhan/WHU01/2020|EPI ISL 406716|B|China|2020-01-02	Asia|hCoV-19/Wuhan/IME-WH01/2020|EPI ISL 529213|A|China|2019-12-30	0.0001008382	Asia
Asia|hCoV-19/Beijing/Beijing-01/2020|EPI ISL 514752|B|China|2020-01-03	Asia|hCoV-19/Wuhan/IME-WH01/2020|EPI ISL 529213|A|China|2019-12-30	0.0001344537	Asia
Asia|hCoV-19/Thailand/NIH-15/2020|EPI ISL 434692|B|Thailand|2020-01-05	Asia|hCoV-19/Wuhan/IME-WH01/2020|EPI ISL 529213|A|China|2019-12-30	0.0001009196	Asia
Asia|hCoV-19/Wuhan/WH04/2020|EPI ISL 406801|A|China|2020-01-05	Asia|hCoV-19/Wuhan/IME-WH01/2020|EPI ISL 529213|A|China|2019-12-30	0.0000336114	Asia
Asia|hCoV-19/Thailand/61/2020|EPI ISL 403962|B|Thailand|2020-01-08	Asia|hCoV-19/Wuhan/IME-WH01/2020|EPI ISL 529213|A|China|2019-12-30	0.0001008382	Asia
Asia|hCoV-19/Jingzhou/HBCDC-HB-01/2020|EPI ISL 412459|B|China|2020-01-08	Asia|hCoV-19/Wuhan/IME-WH01/2020|EPI ISL 529213|A|China|2019-12-30	0.0002689373	Asia
Asia|hCoV-19/Beijing/WH-09/2020|EPI ISL 411957|B|China|2020-01-08	Asia|hCoV-19/Wuhan/IME-WH01/2020|EPI ISL 529213|A|China|2019-12-30	0.0001344537	Asia
Asia|hCoV-19/Shenzhen/HKU-SZ-002/2020|EPI ISL 406030|A|China|2020-01-10	Asia|hCoV-19/Wuhan/IME-WH01/2020|EPI ISL 529213|A|China|2019-12-30	0.0000672241	Asia
Asia|hCoV-19/Wuhan/OS52/2020|EPI ISL 450500|B|China|2020-01-10	Asia|hCoV-19/Wuhan/IME-WH01/2020|EPI ISL 529213|A|China|2019-12-30	0.0002353153	Asia
Asia|hCoV-19/Shenzhen/HKU-SZ-005/2020|EPI ISL 405839|A|China|2020-01-11	Asia|hCoV-19/Wuhan/IME-WH01/2020|EPI ISL 529213|A|China|2019-12-30	0.0001344537	Asia
Asia|hCoV-19/Jiangxi/IVDC-JX-002/2020|EPI ISL 408486|B|China|2020-01-11	Asia|hCoV-19/Wuhan/IME-WH01/2020|EPI ISL 529213|A|China|2019-12-30	0.0001344577	Asia
Asia|hCoV-19/Shenzhen/SZTH-002/2020|EPI ISL 406593|A|China|2020-01-13	Asia|hCoV-19/Wuhan/IME-WH01/2020|EPI ISL 529213|A|China|2019-12-30	0.0000672241	Asia
Asia|hCoV-19/Thailand/74/2020|EPI ISL 403963|B|Thailand|2020-01-13	Asia|hCoV-19/Wuhan/IME-WH01/2020|EPI ISL 529213|A|China|2019-12-30	0.0001008382	Asia
Asia|hCoV-19/Nepal/61/2020|EPI ISL 410301|B|Nepal|2020-01-13	Asia|hCoV-19/Wuhan/IME-WH01/2020|EPI ISL 529213|A|China|2019-12-30	0.0001344989	Asia
Asia|hCoV-19/Guangdong/20SF012/2020|EPI ISL 403932|A|China|2020-01-14	Asia|hCoV-19/Wuhan/IME-WH01/2020|EPI ISL 529213|A|China|2019-12-30	0.0000672241	Asia
Asia|hCoV-19/Guangdong/20SF013/2020|EPI ISL 403933|A|China|2020-01-15	Asia|hCoV-19/Wuhan/IME-WH01/2020|EPI ISL 529213|A|China|2019-12-30	0.0000672241	Asia
Asia|hCoV-19/Guangdong/20SF014/2020|EPI ISL 403934|B|China|2020-01-15	Asia|hCoV-19/Wuhan/IME-WH01/2020|EPI ISL 529213|A|China|2019-12-30	0.0001344537	Asia
Asia|hCoV-19/Sichuan/IVDC-SC-001/2020|EPI ISL 408484|A|China|2020-01-15	Asia|hCoV-19/Wuhan/IME-WH01/2020|EPI ISL 529213|A|China|2019-12-30	0.0001680861	Asia
Asia|hCoV-19/Thailand/Nonthaburi 68/2020|EPI ISL 447910|B|Thailand|2020-01-15	Asia|hCoV-19/Wuhan/IME-WH01/2020|EPI ISL 529213|A|China|2019-12-30	0.0001008382	Asia
Asia|hCoV-19/Shenzhen/SZTH-003/2020|EPI ISL 406594|B|China|2020-01-16	Asia|hCoV-19/Wuhan/IME-WH01/2020|EPI ISL 529213|A|China|2019-12-30	0.0001680705	Asia
Asia|hCoV-19/Zhejiang/WZ-01/2020|EPI ISL 404227|B|China|2020-01-16	Asia|hCoV-19/Wuhan/IME-WH01/2020|EPI ISL 529213|A|China|2019-12-30	0.0001344537	Asia
Asia|hCoV-19/Shenzhen/SZTH-004/2020|EPI ISL 406595|B|China|2020-01-16	Asia|hCoV-19/Wuhan/IME-WH01/2020|EPI ISL 529213|A|China|2019-12-30	0.0004035001	Asia
Asia|hCoV-19/Thailand/NIH-59/2020|EPI ISL 434693|B|Thailand|2020-01-16	Asia|hCoV-19/Wuhan/IME-WH01/2020|EPI ISL 529213|A|China|2019-12-30	0.0001008450	Asia
Asia|hCoV-19/Hunan/HN-CIDC-P2/2020|EPI ISL 539333|B|China|2020-01-17	Asia|hCoV-19/Wuhan/IME-WH01/2020|EPI ISL 529213|A|China|2019-12-30	0.0001344599	Asia
Asia|hCoV-19/Guangdong/20SF028/2020|EPI ISL 403936|B|China|2020-01-17	Asia|hCoV-19/Wuhan/IME-WH01/2020|EPI ISL 529213|A|China|2019-12-30	0.0001344537	Asia
Asia|hCoV-19/Yunnan/IVDC-YN-003/2020|EPI ISL 408480|A|China|2020-01-17	Asia|hCoV-19/Wuhan/IME-WH01/2020|EPI ISL 529213|A|China|2019-12-30	0.0000672272	Asia
Asia|hCoV-19/Zhejiang/WZ-02/2020|EPI ISL 404228|B|China|2020-01-17	Asia|hCoV-19/Wuhan/IME-WH01/2020|EPI ISL 529213|A|China|2019-12-30	0.0001008382	Asia
Asia|hCoV-19/Wuhan/HBCDC-HB-02/2020|EPI ISL 412978|B|China|2020-01-17	Asia|hCoV-19/Wuhan/IME-WH01/2020|EPI ISL 529213|A|China|2019-12-30	0.0001008429	Asia
Asia|hCoV-19/Guangdong/20SF040/2020|EPI ISL 403937|B|China|2020-01-18	Asia|hCoV-19/Wuhan/IME-WH01/2020|EPI ISL 529213|A|China|2019-12-30	0.0001344537	Asia
Asia|hCoV-19/Wuhan/HBCDC-HB-03/2020|EPI ISL 412979|A|China|2020-01-18	Asia|hCoV-19/Wuhan/IME-WH01/2020|EPI ISL 529213|A|China|2019-12-30	0.0000336114	Asia
Asia|hCoV-19/Chongqing/IVDC-CQ-001/2020|EPI ISL 408481|B|China|2020-01-18	Asia|hCoV-19/Wuhan/IME-WH01/2020|EPI ISL 529213|A|China|2019-12-30	0.0001344599	Asia
Asia|hCoV-19/Wuhan/HBCDC-HB-04/2020|EPI ISL 412980|B|China|2020-01-18	Asia|hCoV-19/Wuhan/IME-WH01/2020|EPI ISL 529213|A|China|2019-12-30	0.0001344537	Asia
Asia|hCoV-19/Wuhan/HBCDC-HB-05/2020|EPI ISL 412981|B.4|China|2020-01-18	Asia|hCoV-19/Wuhan/IME-WH01/2020|EPI ISL 529213|A|China|2019-12-30	0.0002689837	Asia
Asia|hCoV-19/Guangdong/20SF043/2020|EPI ISL 428440|B|China|2020-01-18	Asia|hCoV-19/Wuhan/IME-WH01/2020|EPI ISL 529213|A|China|2019-12-30	0.0001405188	Asia
Asia|hCoV-19/Shandong/IVDC-SD-001/2020|EPI ISL 408482|B|China|2020-01-19	Asia|hCoV-19/Wuhan/IME-WH01/2020|EPI ISL 529213|A|China|2019-12-30	0.0003362307	Asia
Asia|hCoV-19/Hangzhou/HZCDC0001/2020|EPI ISL 407313|B|China|2020-01-19	Asia|hCoV-19/Wuhan/IME-WH01/2020|EPI ISL 529213|A|China|2019-12-30	0.0001008382	Asia
Asia|hCoV-19/Jiangsu/IVDC-JS-001/2020|EPI ISL 408488|B|China|2020-01-19	Asia|hCoV-19/Wuhan/IME-WH01/2020|EPI ISL 529213|A|China|2019-12-30	0.0001008789	Asia
Asia|hCoV-19/Hangzhou/HZ-1/2020|EPI ISL 406970|B|China|2020-01-20	Asia|hCoV-19/Wuhan/IME-WH01/2020|EPI ISL 529213|A|China|2019-12-30	0.0001008382	Asia
Asia|hCoV-19/Hangzhou/HZCDC0013/2020|EPI ISL 421235|B|China|2020-01-20	Asia|hCoV-19/Wuhan/IME-WH01/2020|EPI ISL 529213|A|China|2019-12-30	0.0001680833	Asia
Asia|hCoV-19/Guangdong/20SF123/2020|EPI ISL 428449|A|China|2020-01-20	Asia|hCoV-19/Wuhan/IME-WH01/2020|EPI ISL 529213|A|China|2019-12-30	0.0000673872	Asia
Asia|hCoV-19/Hong Kong/VB20017970-2/2020|EPI ISL 417064|B|Hong Kong|2020-01-21	Asia|hCoV-19/Wuhan/IME-WH01/2020|EPI ISL 529213|A|China|2019-12-30	0.0001344537	Asia
Asia|hCoV-19/Chongqing/YC01/2020|EPI ISL 408478|A|China|2020-01-21	Asia|hCoV-19/Wuhan/IME-WH01/2020|EPI ISL 529213|A|China|2019-12-30	0.0001344537	Asia
Asia|hCoV-19/Fujian/8/2020|EPI ISL 411060|A|China|2020-01-21	Asia|hCoV-19/Wuhan/IME-WH01/2020|EPI ISL 529213|A|China|2019-12-30	0.0000672241	Asia
Asia|hCoV-19/Hangzhou/HZCDC0091L/2020|EPI ISL 421227|B|China|2020-01-21	Asia|hCoV-19/Wuhan/IME-WH01/2020|EPI ISL 529213|A|China|2019-12-30	0.0001008382	Asia
Asia|hCoV-19/Nanchang/JX14/2020|EPI ISL 421243|B|China|2020-01-21	Asia|hCoV-19/Wuhan/IME-WH01/2020|EPI ISL 529213|A|China|2019-12-30	0.0001008459	Asia
Asia|hCoV-19/Hangzhou/HZ48/2020|EPI ISL 418441|B|China|2020-01-21	Asia|hCoV-19/Wuhan/IME-WH01/2020|EPI ISL 529213|A|China|2019-12-30	0.0001008416	Asia
Asia|hCoV-19/Shanghai/SH0093/2020|EPI ISL 416389|B|China|2020-01-21	Asia|hCoV-19/Wuhan/IME-WH01/2020|EPI ISL 529213|A|China|2019-12-30	0.0001680917	Asia
Asia|hCoV-19/Wuhan/WHUH003/2020|EPI ISL 449478|B|China|2020-01-22	Asia|hCoV-19/Wuhan/IME-WH01/2020|EPI ISL 529213|A|China|2019-12-30	0.0002016981	Asia
Asia|hCoV-19/Wuhan/WHUH004/2020|EPI ISL 449479|B|China|2020-01-22	Asia|hCoV-19/Wuhan/IME-WH01/2020|EPI ISL 529213|A|China|2019-12-30	0.0001680783	Asia
Asia|hCoV-19/Hong Kong/XM-PII-S4/2020|EPI ISL 417443|A|Hong Kong|2020-01-22	Asia|hCoV-19/Wuhan/IME-WH01/2020|EPI ISL 529213|A|China|2019-12-30	0.0002692257	Asia
Asia|hCoV-19/Hangzhou/ZJU-05/2020|EPI ISL 415711|B|China|2020-01-22	Asia|hCoV-19/Wuhan/IME-WH01/2020|EPI ISL 529213|A|China|2019-12-30	0.0001008382	Asia
Asia|hCoV-19/Wuhan/WHUH005/2020|EPI ISL 449480|B|China|2020-01-22	Asia|hCoV-19/Wuhan/IME-WH01/2020|EPI ISL 529213|A|China|2019-12-30	0.0001344599	Asia
Asia|hCoV-19/Foshan/20SF207/2020|EPI ISL 406534|B|China|2020-01-22	Asia|hCoV-19/Wuhan/IME-WH01/2020|EPI ISL 529213|A|China|2019-12-30	0.0001680705	Asia
Asia|hCoV-19/Zhejiang/CN5/2020|EPI ISL 455685|A|China|2020-01-22	Asia|hCoV-19/Wuhan/IME-WH01/2020|EPI ISL 529213|A|China|2019-12-30	0.0001008429	Asia
Asia|hCoV-19/Hong Kong/HKU-902a/2020|EPI ISL 434563|B|Hong Kong|2020-01-23	Asia|hCoV-19/Wuhan/IME-WH01/2020|EPI ISL 529213|A|China|2019-12-30	0.0001344537	Asia
Asia|hCoV-19/Japan/OS-20-07-1/2020|EPI ISL 410532|B|Japan|2020-01-23	Asia|hCoV-19/Wuhan/IME-WH01/2020|EPI ISL 529213|A|China|2019-12-30	0.0001008382	Asia
Asia|hCoV-19/Sichuan/SC-WCH4-288/2020|EPI ISL 451390|B|China|2020-01-23	Asia|hCoV-19/Wuhan/IME-WH01/2020|EPI ISL 529213|A|China|2019-12-30	0.0001344577	Asia
Asia|hCoV-19/Guangdong/20SF201/2020|EPI ISL 406538|B|China|2020-01-23	Asia|hCoV-19/Wuhan/IME-WH01/2020|EPI ISL 529213|A|China|2019-12-30	0.0001008382	Asia
Asia|hCoV-19/Thailand/SI200383-NT/2020|EPI ISL 437622|B|Thailand|2020-01-23	Asia|hCoV-19/Wuhan/IME-WH01/2020|EPI ISL 529213|A|China|2019-12-30	0.0001680783	Asia
Asia|hCoV-19/Shanghai/CH-03/2020|EPI ISL 468726|A|China|2020-01-23	Asia|hCoV-19/Wuhan/IME-WH01/2020|EPI ISL 529213|A|China|2019-12-30	0.0001344537	Asia
Asia|hCoV-19/Jiangsu/JS01/2020|EPI ISL 411950|B|China|2020-01-23	Asia|hCoV-19/Wuhan/IME-WH01/2020|EPI ISL 529213|A|China|2019-12-30	0.0002016888	Asia
Asia|hCoV-19/Lishui/LS003/2020|EPI ISL 495459|B|China|2020-01-24	Asia|hCoV-19/Wuhan/IME-WH01/2020|EPI ISL 529213|A|China|2019-12-30	0.0002353301	Asia
Asia|hCoV-19/Sichuan/SC-PHCC2-040/2020|EPI ISL 451360|A|China|2020-01-24	Asia|hCoV-19/Wuhan/IME-WH01/2020|EPI ISL 529213|A|China|2019-12-30	0.0001008382	Asia
Asia|hCoV-19/Guangdong/20SF616/2020|EPI ISL 428465|B|China|2020-01-24	Asia|hCoV-19/Wuhan/IME-WH01/2020|EPI ISL 529213|A|China|2019-12-30	0.0001680861	Asia
Asia|hCoV-19/Sichuan/SC-PHCC1-022/2020|EPI ISL 451345|B.1|China|2020-01-24	Asia|hCoV-19/Wuhan/IME-WH01/2020|EPI ISL 529213|A|China|2019-12-30	0.0002016947	Asia
Asia|hCoV-19/Malaysia/MKAK-CL-2020-5045/2020|EPI ISL 416829|B|Malaysia|2020-01-24	Asia|hCoV-19/Wuhan/IME-WH01/2020|EPI ISL 529213|A|China|2019-12-30	0.0002016981	Asia
Asia|hCoV-19/Hong Kong/HKU-902b/2020|EPI ISL 434564|B|Hong Kong|2020-01-24	Asia|hCoV-19/Wuhan/IME-WH01/2020|EPI ISL 529213|A|China|2019-12-30	0.0001344537	Asia
Asia|hCoV-19/Shanghai/SH0002/2020|EPI ISL 416316|A|China|2020-01-25	Asia|hCoV-19/Wuhan/IME-WH01/2020|EPI ISL 529213|A|China|2019-12-30	0.0001008442	Asia
Asia|hCoV-19/Lishui/LS111/2020|EPI ISL 429852|B|China|2020-01-25	Asia|hCoV-19/Wuhan/IME-WH01/2020|EPI ISL 529213|A|China|2019-12-30	0.0002353301	Asia
Asia|hCoV-19/Hangzhou/ZJU-01/2020|EPI ISL 415709|B|China|2020-01-25	Asia|hCoV-19/Wuhan/IME-WH01/2020|EPI ISL 529213|A|China|2019-12-30	0.0002017134	Asia
Asia|hCoV-19/Japan/NA-20-05-1/2020|EPI ISL 410531|B|Japan|2020-01-25	Asia|hCoV-19/Wuhan/IME-WH01/2020|EPI ISL 529213|A|China|2019-12-30	0.0001008382	Asia
Asia|hCoV-19/Wuhan/0125-A168/2020|EPI ISL 493159|B|China|2020-01-25	Asia|hCoV-19/Wuhan/IME-WH01/2020|EPI ISL 529213|A|China|2019-12-30	0.0002017041	Asia
Asia|hCoV-19/Wuhan/YB012506/2020|EPI ISL 450504|B|China|2020-01-25	Asia|hCoV-19/Wuhan/IME-WH01/2020|EPI ISL 529213|A|China|2019-12-30	0.0001344537	Asia
Asia|hCoV-19/Wuhan/0125-A164/2020|EPI ISL 493157|B|China|2020-01-25	Asia|hCoV-19/Wuhan/IME-WH01/2020|EPI ISL 529213|A|China|2019-12-30	0.0001008382	Asia
Asia|hCoV-19/Guangdong/20SF629/2020|EPI ISL 428466|B|China|2020-01-26	Asia|hCoV-19/Wuhan/IME-WH01/2020|EPI ISL 529213|A|China|2019-12-30	0.0002017041	Asia
Asia|hCoV-19/Wuhan/0126-C10/2020|EPI ISL 493169|A|China|2020-01-26	Asia|hCoV-19/Wuhan/IME-WH01/2020|EPI ISL 529213|A|China|2019-12-30	0.0001344599	Asia
Asia|hCoV-19/Hangzhou/ZJU-02/2020|EPI ISL 416042|A|China|2020-01-26	Asia|hCoV-19/Wuhan/IME-WH01/2020|EPI ISL 529213|A|China|2019-12-30	0.0000336114	Asia
Asia|hCoV-19/Wuhan/0126-C98/2020|EPI ISL 493181|A|China|2020-01-26	Asia|hCoV-19/Wuhan/IME-WH01/2020|EPI ISL 529213|A|China|2019-12-30	0.0000672241	Asia
Asia|hCoV-19/Beijing/105/2020|EPI ISL 413518|A|China|2020-01-26	Asia|hCoV-19/Wuhan/IME-WH01/2020|EPI ISL 529213|A|China|2019-12-30	0.0001008429	Asia
Asia|hCoV-19/Wuhan/YB012611/2020|EPI ISL 450501|B|China|2020-01-26	Asia|hCoV-19/Wuhan/IME-WH01/2020|EPI ISL 529213|A|China|2019-12-30	0.0002353084	Asia
Asia|hCoV-19/Thailand/SI200478-NST/2020|EPI ISL 437619|B|Thailand|2020-01-26	Asia|hCoV-19/Wuhan/IME-WH01/2020|EPI ISL 529213|A|China|2019-12-30	0.0001680783	Asia
Asia|hCoV-19/Sichuan/SC-NJ-090/2020|EPI ISL 451339|B|China|2020-01-27	Asia|hCoV-19/Wuhan/IME-WH01/2020|EPI ISL 529213|A|China|2019-12-30	0.0001009502	Asia
Asia|hCoV-19/Sichuan/SC-MY-053/2020|EPI ISL 451319|B|China|2020-01-27	Asia|hCoV-19/Wuhan/IME-WH01/2020|EPI ISL 529213|A|China|2019-12-30	0.0001344537	Asia
Asia|hCoV-19/Hong Kong/HKU-903b/2020|EPI ISL 434566|B.4|Hong Kong|2020-01-27	Asia|hCoV-19/Wuhan/IME-WH01/2020|EPI ISL 529213|A|China|2019-12-30	0.0002353371	Asia
Asia|hCoV-19/Singapore/7/2020|EPI ISL 410713|B|Singapore|2020-01-27	Asia|hCoV-19/Wuhan/IME-WH01/2020|EPI ISL 529213|A|China|2019-12-30	0.0001680783	Asia
Asia|hCoV-19/Hong Kong/HKU-908a/2020|EPI ISL 434569|B|Hong Kong|2020-01-27	Asia|hCoV-19/Wuhan/IME-WH01/2020|EPI ISL 529213|A|China|2019-12-30	0.0001680783	Asia
Asia|hCoV-19/Sichuan/SC-PHCC2-039/2020|EPI ISL 451359|B|China|2020-01-27	Asia|hCoV-19/Wuhan/IME-WH01/2020|EPI ISL 529213|A|China|2019-12-30	0.0001344577	Asia
Asia|hCoV-19/Nanchang/JX149/2020|EPI ISL 421247|A|China|2020-01-27	Asia|hCoV-19/Wuhan/IME-WH01/2020|EPI ISL 529213|A|China|2019-12-30	0.0000336114	Asia
Asia|hCoV-19/Guangdong/20SF812/2020|EPI ISL 428475|B|China|2020-01-28	Asia|hCoV-19/Wuhan/IME-WH01/2020|EPI ISL 529213|A|China|2019-12-30	0.0003025746	Asia
Asia|hCoV-19/Beijing/Wuhan IME-BJ04/2020|EPI ISL 424358|A|China|2020-01-28	Asia|hCoV-19/Wuhan/IME-WH01/2020|EPI ISL 529213|A|China|2019-12-30	0.0001344639	Asia
Asia|hCoV-19/Shanghai/SH0007/2020|EPI ISL 416320|B|China|2020-01-28	Asia|hCoV-19/Wuhan/IME-WH01/2020|EPI ISL 529213|A|China|2019-12-30	0.0002016947	Asia
Asia|hCoV-19/Guangdong/20SF813/2020|EPI ISL 428476|A|China|2020-01-28	Asia|hCoV-19/Wuhan/IME-WH01/2020|EPI ISL 529213|A|China|2019-12-30	0.0000336114	Asia
Asia|hCoV-19/Shanghai/SH0008/2020|EPI ISL 416321|B|China|2020-01-28	Asia|hCoV-19/Wuhan/IME-WH01/2020|EPI ISL 529213|A|China|2019-12-30	0.0002353083	Asia
Asia|hCoV-19/Beijing/233/2020|EPI ISL 413520|A|China|2020-01-28	Asia|hCoV-19/Wuhan/IME-WH01/2020|EPI ISL 529213|A|China|2019-12-30	0.0001344661	Asia
Asia|hCoV-19/Beijing/231/2020|EPI ISL 413519|A|China|2020-01-28	Asia|hCoV-19/Wuhan/IME-WH01/2020|EPI ISL 529213|A|China|2019-12-30	0.0001008429	Asia
Asia|hCoV-19/Shanghai/SH0009/2020|EPI ISL 416322|B|China|2020-01-29	Asia|hCoV-19/Wuhan/IME-WH01/2020|EPI ISL 529213|A|China|2019-12-30	0.0000672241	Asia
Asia|hCoV-19/Shanghai/SH0010/2020|EPI ISL 416323|A|China|2020-01-29	Asia|hCoV-19/Wuhan/IME-WH01/2020|EPI ISL 529213|A|China|2019-12-30	0.0001008382	Asia
Asia|hCoV-19/Sichuan/SC-NC-077/2020|EPI ISL 451336|B|China|2020-01-29	Asia|hCoV-19/Wuhan/IME-WH01/2020|EPI ISL 529213|A|China|2019-12-30	0.0001346070	Asia
Asia|hCoV-19/Nanchang/JX174/2020|EPI ISL 421238|A|China|2020-01-29	Asia|hCoV-19/Wuhan/IME-WH01/2020|EPI ISL 529213|A|China|2019-12-30	0.0001008412	Asia
Asia|hCoV-19/Hong Kong/HKU-200723-030/2020|EPI ISL 497797|B|Hong Kong|2020-01-29	Asia|hCoV-19/Wuhan/IME-WH01/2020|EPI ISL 529213|A|China|2019-12-30	0.0001344537	Asia
Asia|hCoV-19/Hunan/HN-CIDC-P10/2020|EPI ISL 539338|B|China|2020-01-29	Asia|hCoV-19/Wuhan/IME-WH01/2020|EPI ISL 529213|A|China|2019-12-30	0.0001344599	Asia
Asia|hCoV-19/Japan/TY-WK-012/2020|EPI ISL 408665|A|Japan|2020-01-29	Asia|hCoV-19/Wuhan/IME-WH01/2020|EPI ISL 529213|A|China|2019-12-30	0.0001344537	Asia
Asia|hCoV-19/Shandong/LY008-2/2020|EPI ISL 414941|B|China|2020-01-30	Asia|hCoV-19/Wuhan/IME-WH01/2020|EPI ISL 529213|A|China|2019-12-30	0.0000672241	Asia
Asia|hCoV-19/Sichuan/SC-NC-078/2020|EPI ISL 451337|B|China|2020-01-30	Asia|hCoV-19/Wuhan/IME-WH01/2020|EPI ISL 529213|A|China|2019-12-30	0.0001680861	Asia
Asia|hCoV-19/Nanchang/JX177/2020|EPI ISL 421241|A|China|2020-01-30	Asia|hCoV-19/Wuhan/IME-WH01/2020|EPI ISL 529213|A|China|2019-12-30	0.0001344537	Asia
Asia|hCoV-19/South Korea/KCDC2002/2020|EPI ISL 425118|A|South Korea|2020-01-30	Asia|hCoV-19/Wuhan/IME-WH01/2020|EPI ISL 529213|A|China|2019-12-30	0.0001680833	Asia
Asia|hCoV-19/Shanghai/SH0022/2020|EPI ISL 416331|B.4|China|2020-01-30	Asia|hCoV-19/Wuhan/IME-WH01/2020|EPI ISL 529213|A|China|2019-12-30	0.0003025976	Asia
Asia|hCoV-19/Hong Kong/HKU-911a/2020|EPI ISL 450409|B|Hong Kong|2020-01-30	Asia|hCoV-19/Wuhan/IME-WH01/2020|EPI ISL 529213|A|China|2019-12-30	0.0001344537	Asia
Asia|hCoV-19/Hong Kong/HKU-904a/2020|EPI ISL 450412|B|Hong Kong|2020-01-30	Asia|hCoV-19/Wuhan/IME-WH01/2020|EPI ISL 529213|A|China|2019-12-30	0.0001008382	Asia
Asia|hCoV-19/Taiwan/8/2020|EPI ISL 428488|B|Taiwan|2020-01-31	Asia|hCoV-19/Wuhan/IME-WH01/2020|EPI ISL 529213|A|China|2019-12-30	0.0001680783	Asia
Asia|hCoV-19/South Korea/KCDC2062/2020|EPI ISL 497963|A|South Korea|2020-01-31	Asia|hCoV-19/Wuhan/IME-WH01/2020|EPI ISL 529213|A|China|2019-12-30	0.0001344599	Asia
Asia|hCoV-19/Shanghai/SH0094/2020|EPI ISL 416390|B|China|2020-01-31	Asia|hCoV-19/Wuhan/IME-WH01/2020|EPI ISL 529213|A|China|2019-12-30	0.0002353480	Asia
Asia|hCoV-19/Guangdong/2020XN4448-P0002/2020|EPI ISL 413857|B|China|2020-01-31	Asia|hCoV-19/Wuhan/IME-WH01/2020|EPI ISL 529213|A|China|2019-12-30	0.0002689656	Asia
Asia|hCoV-19/Sichuan/SC-WCH-082/2020|EPI ISL 451374|B|China|2020-01-31	Asia|hCoV-19/Wuhan/IME-WH01/2020|EPI ISL 529213|A|China|2019-12-30	0.0001344577	Asia
Asia|hCoV-19/Hong Kong/HKU-913a/2020|EPI ISL 450410|B|Hong Kong|2020-01-31	Asia|hCoV-19/Wuhan/IME-WH01/2020|EPI ISL 529213|A|China|2019-12-30	0.0002017007	Asia
Asia|hCoV-19/Sichuan/SC-MY-059/2020|EPI ISL 451325|B|China|2020-01-31	Asia|hCoV-19/Wuhan/IME-WH01/2020|EPI ISL 529213|A|China|2019-12-30	0.0001680705	Asia
Asia|hCoV-19/Thailand/SI200893-NT/2020|EPI ISL 437624|B|Thailand|2020-02-01	Asia|hCoV-19/Wuhan/IME-WH01/2020|EPI ISL 529213|A|China|2019-12-30	0.0001680783	Asia
Asia|hCoV-19/Guangdong/GD2020080-P0010/2020|EPI ISL 413861|B|China|2020-02-01	Asia|hCoV-19/Wuhan/IME-WH01/2020|EPI ISL 529213|A|China|2019-12-30	0.0001680755	Asia
Asia|hCoV-19/Beijing/DT-WH01/2020|EPI ISL 452360|B|China|2020-02-01	Asia|hCoV-19/Wuhan/IME-WH01/2020|EPI ISL 529213|A|China|2019-12-30	0.0001008382	Asia
Asia|hCoV-19/Guangdong/GD2020087-P0008/2020|EPI ISL 413863|B|China|2020-02-01	Asia|hCoV-19/Wuhan/IME-WH01/2020|EPI ISL 529213|A|China|2019-12-30	0.0001680861	Asia
Asia|hCoV-19/Yingtan/JX2480/2020|EPI ISL 455466|B|China|2020-02-01	Asia|hCoV-19/Wuhan/IME-WH01/2020|EPI ISL 529213|A|China|2019-12-30	0.0001680705	Asia
Asia|hCoV-19/Shangrao/JX1215/2020|EPI ISL 421257|B|China|2020-02-02	Asia|hCoV-19/Wuhan/IME-WH01/2020|EPI ISL 529213|A|China|2019-12-30	0.0001344537	Asia
Asia|hCoV-19/Shanghai/SH0012/2020|EPI ISL 416325|B|China|2020-02-02	Asia|hCoV-19/Wuhan/IME-WH01/2020|EPI ISL 529213|A|China|2019-12-30	0.0001680833	Asia
Asia|hCoV-19/Shanghai/SH0021/2020|EPI ISL 416330|A|China|2020-02-02	Asia|hCoV-19/Wuhan/IME-WH01/2020|EPI ISL 529213|A|China|2019-12-30	0.0001008429	Asia
Asia|hCoV-19/Shanghai/SH0114/2020|EPI ISL 416401|B|China|2020-02-02	Asia|hCoV-19/Wuhan/IME-WH01/2020|EPI ISL 529213|A|China|2019-12-30	0.0002016947	Asia
Asia|hCoV-19/Sichuan/SC-NC-068/2020|EPI ISL 451328|B|China|2020-02-02	Asia|hCoV-19/Wuhan/IME-WH01/2020|EPI ISL 529213|A|China|2019-12-30	0.0002016947	Asia
Asia|hCoV-19/Shangrao/JX1176/2020|EPI ISL 421251|B|China|2020-02-03	Asia|hCoV-19/Wuhan/IME-WH01/2020|EPI ISL 529213|A|China|2019-12-30	0.0003025797	Asia
Asia|hCoV-19/Jiujiang/JX490/2020|EPI ISL 455463|B|China|2020-02-03	Asia|hCoV-19/Wuhan/IME-WH01/2020|EPI ISL 529213|A|China|2019-12-30	0.0001344537	Asia
Asia|hCoV-19/Shangrao/JX1177/2020|EPI ISL 421250|B|China|2020-02-03	Asia|hCoV-19/Wuhan/IME-WH01/2020|EPI ISL 529213|A|China|2019-12-30	0.0002689373	Asia
Asia|hCoV-19/Shanghai/SH0030/2020|EPI ISL 416339|B|China|2020-02-03	Asia|hCoV-19/Wuhan/IME-WH01/2020|EPI ISL 529213|A|China|2019-12-30	0.0001344661	Asia
Asia|hCoV-19/Sichuan/SC-WCH3-259/2020|EPI ISL 451385|B|China|2020-02-03	Asia|hCoV-19/Wuhan/IME-WH01/2020|EPI ISL 529213|A|China|2019-12-30	0.0001008382	Asia
Asia|hCoV-19/Malaysia/MKAK-CL-2020-6430/2020|EPI ISL 416886|A|Malaysia|2020-02-04	Asia|hCoV-19/Wuhan/IME-WH01/2020|EPI ISL 529213|A|China|2019-12-30	0.0001008382	Asia
Asia|hCoV-19/Taiwan/CGMH-CGU-02/2020|EPI ISL 417518|A|Taiwan|2020-02-04	Asia|hCoV-19/Wuhan/IME-WH01/2020|EPI ISL 529213|A|China|2019-12-30	0.0001362069	Asia
Asia|hCoV-19/Sichuan/SC-YB-086/2020|EPI ISL 451399|B|China|2020-02-04	Asia|hCoV-19/Wuhan/IME-WH01/2020|EPI ISL 529213|A|China|2019-12-30	0.0001680988	Asia
Asia|hCoV-19/Singapore/9/2020|EPI ISL 410715|B|Singapore|2020-02-04	Asia|hCoV-19/Wuhan/IME-WH01/2020|EPI ISL 529213|A|China|2019-12-30	0.0001680783	Asia
Asia|hCoV-19/Thailand/Samut prakarn 840/2020|EPI ISL 447919|B|Thailand|2020-02-04	Asia|hCoV-19/Wuhan/IME-WH01/2020|EPI ISL 529213|A|China|2019-12-30	0.0002689497	Asia
Asia|hCoV-19/Guangzhou/GZMU0019/2020|EPI ISL 429080|B.1|China|2020-02-05	Asia|hCoV-19/Wuhan/IME-WH01/2020|EPI ISL 529213|A|China|2019-12-30	0.0002016947	Asia
Asia|hCoV-19/Shangrao/JX1948/2020|EPI ISL 421240|A|China|2020-02-05	Asia|hCoV-19/Wuhan/IME-WH01/2020|EPI ISL 529213|A|China|2019-12-30	0.0000336114	Asia
Asia|hCoV-19/Shanghai/SH0073/2020|EPI ISL 416376|B|China|2020-02-05	Asia|hCoV-19/Wuhan/IME-WH01/2020|EPI ISL 529213|A|China|2019-12-30	0.0001008382	Asia
Asia|hCoV-19/Fuzhou/JX2012/2020|EPI ISL 455462|A|China|2020-02-05	Asia|hCoV-19/Wuhan/IME-WH01/2020|EPI ISL 529213|A|China|2019-12-30	0.0001344537	Asia
Asia|hCoV-19/Sichuan/SC-NJ-091/2020|EPI ISL 451340|B|China|2020-02-06	Asia|hCoV-19/Wuhan/IME-WH01/2020|EPI ISL 529213|A|China|2019-12-30	0.0003703251	Asia
Asia|hCoV-19/Yichun/JX2391/2020|EPI ISL 455461|B|China|2020-02-06	Asia|hCoV-19/Wuhan/IME-WH01/2020|EPI ISL 529213|A|China|2019-12-30	0.0002017167	Asia
Asia|hCoV-19/South Korea/KUMC01/2020|EPI ISL 413017|B|South Korea|2020-02-06	Asia|hCoV-19/Wuhan/IME-WH01/2020|EPI ISL 529213|A|China|2019-12-30	0.0002353410	Asia
Asia|hCoV-19/Taiwan/TSGH-36/2020|EPI ISL 457730|B|Taiwan|2020-02-06	Asia|hCoV-19/Wuhan/IME-WH01/2020|EPI ISL 529213|A|China|2019-12-30	0.0001680861	Asia
Asia|hCoV-19/Guangzhou/GZMU0003/2020|EPI ISL 429074|B|China|2020-02-07	Asia|hCoV-19/Wuhan/IME-WH01/2020|EPI ISL 529213|A|China|2019-12-30	0.0001344537	Asia
Asia|hCoV-19/Thailand/SI202205-NT/2020|EPI ISL 437616|A|Thailand|2020-02-07	Asia|hCoV-19/Wuhan/IME-WH01/2020|EPI ISL 529213|A|China|2019-12-30	0.0001008429	Asia
Asia|hCoV-19/Shanghai/SH0074/2020|EPI ISL 416377|A|China|2020-02-07	Asia|hCoV-19/Wuhan/IME-WH01/2020|EPI ISL 529213|A|China|2019-12-30	0.0000672241	Asia
Asia|hCoV-19/Taiwan/TSGH-01/2020|EPI ISL 426629|B|Taiwan|2020-02-07	Asia|hCoV-19/Wuhan/IME-WH01/2020|EPI ISL 529213|A|China|2019-12-30	0.0003362687	Asia
Asia|hCoV-19/Taiwan/TSGH-37/2020|EPI ISL 457733|B|Taiwan|2020-02-08	Asia|hCoV-19/Wuhan/IME-WH01/2020|EPI ISL 529213|A|China|2019-12-30	0.0002689666	Asia
Asia|hCoV-19/Beijing/DT-BJ02/2020|EPI ISL 452359|B|China|2020-02-08	Asia|hCoV-19/Wuhan/IME-WH01/2020|EPI ISL 529213|A|China|2019-12-30	0.0002017074	Asia
Asia|hCoV-19/Malaysia/IMR WC413/2020|EPI ISL 455791|B|Malaysia|2020-02-08	Asia|hCoV-19/Wuhan/IME-WH01/2020|EPI ISL 529213|A|China|2019-12-30	0.0001680705	Asia
Asia|hCoV-19/Guangzhou/GZMU0039/2020|EPI ISL 429090|A|China|2020-02-08	Asia|hCoV-19/Wuhan/IME-WH01/2020|EPI ISL 529213|A|China|2019-12-30	0.0000336114	Asia
Asia|hCoV-19/Shanghai/SH0119/2020|EPI ISL 416404|B|China|2020-02-09	Asia|hCoV-19/Wuhan/IME-WH01/2020|EPI ISL 529213|A|China|2019-12-30	0.0001008382	Asia
Asia|hCoV-19/Sichuan/SC-PHCC2-051/2020|EPI ISL 451371|B|China|2020-02-09	Asia|hCoV-19/Wuhan/IME-WH01/2020|EPI ISL 529213|A|China|2019-12-30	0.0000672241	Asia
Asia|hCoV-19/Sichuan/SC-PHCC1-033/2020|EPI ISL 451354|A|China|2020-02-09	Asia|hCoV-19/Wuhan/IME-WH01/2020|EPI ISL 529213|A|China|2019-12-30	0.0002353550	Asia
Asia|hCoV-19/Malaysia/IMR WC458/2020|EPI ISL 455792|B|Malaysia|2020-02-09	Asia|hCoV-19/Wuhan/IME-WH01/2020|EPI ISL 529213|A|China|2019-12-30	0.0001680705	Asia
Asia|hCoV-19/Fuzhou/JX2019/2020|EPI ISL 455465|B|China|2020-02-10	Asia|hCoV-19/Wuhan/IME-WH01/2020|EPI ISL 529213|A|China|2019-12-30	0.0002017041	Asia
Asia|hCoV-19/Wuhan/HB-WH2-163/2020|EPI ISL 454930|B|China|2020-02-10	Asia|hCoV-19/Wuhan/IME-WH01/2020|EPI ISL 529213|A|China|2019-12-30	0.0001680705	Asia
Asia|hCoV-19/Beijing/BJ782/2020|EPI ISL 430741|A|China|2020-02-10	Asia|hCoV-19/Wuhan/IME-WH01/2020|EPI ISL 529213|A|China|2019-12-30	0.0001344537	Asia
Asia|hCoV-19/Japan/Hu DP Kng 19-027/2020|EPI ISL 412969|B|Japan|2020-02-10	Asia|hCoV-19/Wuhan/IME-WH01/2020|EPI ISL 529213|A|China|2019-12-30	0.0001680783	Asia
Asia|hCoV-19/Vietnam/CM99/2020|EPI ISL 416429|A|Vietnam|2020-02-11	Asia|hCoV-19/Wuhan/IME-WH01/2020|EPI ISL 529213|A|China|2019-12-30	0.0002017134	Asia
Asia|hCoV-19/Wuhan/HB-WH3-171/2020|EPI ISL 454937|B|China|2020-02-11	Asia|hCoV-19/Wuhan/IME-WH01/2020|EPI ISL 529213|A|China|2019-12-30	0.0001344537	Asia
Asia|hCoV-19/Hong Kong/HKPU48-0202/2020|EPI ISL 419222|B|Hong Kong|2020-02-11	Asia|hCoV-19/Wuhan/IME-WH01/2020|EPI ISL 529213|A|China|2019-12-30	0.0002353441	Asia
Asia|hCoV-19/Beijing/DT-BJ01/2020|EPI ISL 452358|B|China|2020-02-11	Asia|hCoV-19/Wuhan/IME-WH01/2020|EPI ISL 529213|A|China|2019-12-30	0.0001008382	Asia
Asia|hCoV-19/Yichun/JX2424/2020|EPI ISL 455467|B|China|2020-02-12	Asia|hCoV-19/Wuhan/IME-WH01/2020|EPI ISL 529213|A|China|2019-12-30	0.0000672241	Asia
Asia|hCoV-19/Malaysia/IMR WC627/2020|EPI ISL 430444|B|Malaysia|2020-02-12	Asia|hCoV-19/Wuhan/IME-WH01/2020|EPI ISL 529213|A|China|2019-12-30	0.0001680705	Asia
Asia|hCoV-19/Sichuan/SC-PHCC2-044/2020|EPI ISL 451364|B|China|2020-02-12	Asia|hCoV-19/Wuhan/IME-WH01/2020|EPI ISL 529213|A|China|2019-12-30	0.0002356252	Asia
Asia|hCoV-19/Sichuan/SC-PHCC1-034/2020|EPI ISL 451355|B|China|2020-02-12	Asia|hCoV-19/Wuhan/IME-WH01/2020|EPI ISL 529213|A|China|2019-12-30	0.0000672988	Asia
Asia|hCoV-19/Shanghai/SH0110/2020|EPI ISL 416399|B|China|2020-02-13	Asia|hCoV-19/Wuhan/IME-WH01/2020|EPI ISL 529213|A|China|2019-12-30	0.0002016981	Asia
Asia|hCoV-19/Saudi Arabia/553/2020|EPI ISL 490002|B.1.246|Saudi Arabia|2020-02-13	Asia|hCoV-19/Wuhan/IME-WH01/2020|EPI ISL 529213|A|China|2019-12-30	0.0005043909	Asia
Asia|hCoV-19/Singapore/14/2020|EPI ISL 414380|A|Singapore|2020-02-13	Asia|hCoV-19/Wuhan/IME-WH01/2020|EPI ISL 529213|A|China|2019-12-30	0.0000340486	Asia
Asia|hCoV-19/Japan/PG-0114/2020|EPI ISL 479850|B|Japan|2020-02-13	Asia|hCoV-19/Wuhan/IME-WH01/2020|EPI ISL 529213|A|China|2019-12-30	0.0001680783	Asia
Asia|hCoV-19/Shanghai/SH0102/2020|EPI ISL 416394|B|China|2020-02-14	Asia|hCoV-19/Wuhan/IME-WH01/2020|EPI ISL 529213|A|China|2019-12-30	0.0001344599	Asia
Asia|hCoV-19/Japan/Hu DP Kng 19-031/2020|EPI ISL 420889|B|Japan|2020-02-14	Asia|hCoV-19/Wuhan/IME-WH01/2020|EPI ISL 529213|A|China|2019-12-30	0.0002017074	Asia
Asia|hCoV-19/Singapore/14Clin/2020|EPI ISL 418998|A|Singapore|2020-02-14	Asia|hCoV-19/Wuhan/IME-WH01/2020|EPI ISL 529213|A|China|2019-12-30	0.0000340486	Asia
Asia|hCoV-19/Wuhan/HB-WHCM2-265/2020|EPI ISL 455000|B|China|2020-02-14	Asia|hCoV-19/Wuhan/IME-WH01/2020|EPI ISL 529213|A|China|2019-12-30	0.0002019128	Asia
Asia|hCoV-19/Japan/DP0190/2020|EPI ISL 416581|B|Japan|2020-02-15	Asia|hCoV-19/Wuhan/IME-WH01/2020|EPI ISL 529213|A|China|2019-12-30	0.0002016981	Asia
Asia|hCoV-19/Japan/DP0196/2020|EPI ISL 416583|B|Japan|2020-02-15	Asia|hCoV-19/Wuhan/IME-WH01/2020|EPI ISL 529213|A|China|2019-12-30	0.0001680783	Asia
Asia|hCoV-19/Japan/DP0027/2020|EPI ISL 416566|B|Japan|2020-02-15	Asia|hCoV-19/Wuhan/IME-WH01/2020|EPI ISL 529213|A|China|2019-12-30	0.0002017100	Asia
Asia|hCoV-19/Japan/DP0200/2020|EPI ISL 416584|B|Japan|2020-02-15	Asia|hCoV-19/Wuhan/IME-WH01/2020|EPI ISL 529213|A|China|2019-12-30	0.0002017100	Asia
Asia|hCoV-19/Japan/DP0287/2020|EPI ISL 416589|B|Japan|2020-02-16	Asia|hCoV-19/Wuhan/IME-WH01/2020|EPI ISL 529213|A|China|2019-12-30	0.0002353480	Asia
Asia|hCoV-19/Japan/DP0357/2020|EPI ISL 416598|B|Japan|2020-02-16	Asia|hCoV-19/Wuhan/IME-WH01/2020|EPI ISL 529213|A|China|2019-12-30	0.0001680783	Asia
Asia|hCoV-19/Singapore/36nan/2020|EPI ISL 538435|B|Singapore|2020-02-16	Asia|hCoV-19/Wuhan/IME-WH01/2020|EPI ISL 529213|A|China|2019-12-30	0.0001344599	Asia
Asia|hCoV-19/Japan/DP0290/2020|EPI ISL 416591|B|Japan|2020-02-16	Asia|hCoV-19/Wuhan/IME-WH01/2020|EPI ISL 529213|A|China|2019-12-30	0.0001680783	Asia
Asia|hCoV-19/Guangzhou/GZMU0092/2020|EPI ISL 457694|B|China|2020-02-17	Asia|hCoV-19/Wuhan/IME-WH01/2020|EPI ISL 529213|A|China|2019-12-30	0.0002353262	Asia
Asia|hCoV-19/Japan/DP0786/2020|EPI ISL 416628|B|Japan|2020-02-17	Asia|hCoV-19/Wuhan/IME-WH01/2020|EPI ISL 529213|A|China|2019-12-30	0.0001344599	Asia
Asia|hCoV-19/Wuhan/HB-WH5-231/2020|EPI ISL 454974|B|China|2020-02-17	Asia|hCoV-19/Wuhan/IME-WH01/2020|EPI ISL 529213|A|China|2019-12-30	0.0001680861	Asia
Asia|hCoV-19/Wuhan/HB-WHCM2-267/2020|EPI ISL 455002|B|China|2020-02-17	Asia|hCoV-19/Wuhan/IME-WH01/2020|EPI ISL 529213|A|China|2019-12-30	0.0001682572	Asia
Asia|hCoV-19/Saudi Arabia/596/2020|EPI ISL 490006|B.1.247|Saudi Arabia|2020-02-18	Asia|hCoV-19/Wuhan/IME-WH01/2020|EPI ISL 529213|A|China|2019-12-30	0.0004034694	Asia
Asia|hCoV-19/Singapore/13/2020|EPI ISL 414379|A|Singapore|2020-02-18	Asia|hCoV-19/Wuhan/IME-WH01/2020|EPI ISL 529213|A|China|2019-12-30	0.0001021500	Asia
Asia|hCoV-19/Saudi Arabia/583/2020|EPI ISL 490005|B.1.246|Saudi Arabia|2020-02-18	Asia|hCoV-19/Wuhan/IME-WH01/2020|EPI ISL 529213|A|China|2019-12-30	0.0004034694	Asia
Asia|hCoV-19/Singapore/654/2020|EPI ISL 493414|B|Singapore|2020-02-18	Asia|hCoV-19/Wuhan/IME-WH01/2020|EPI ISL 529213|A|China|2019-12-30	0.0001682275	Asia
Asia|hCoV-19/Singapore/469/2020|EPI ISL 476795|B|Singapore|2020-02-19	Asia|hCoV-19/Wuhan/IME-WH01/2020|EPI ISL 529213|A|China|2019-12-30	0.0000672241	Asia
Asia|hCoV-19/South Korea/KCDC2018/2020|EPI ISL 427812|A|South Korea|2020-02-19	Asia|hCoV-19/Wuhan/IME-WH01/2020|EPI ISL 529213|A|China|2019-12-30	0.0001008429	Asia
Asia|hCoV-19/Hong Kong/HKPU63-1402/2020|EPI ISL 419231|B|Hong Kong|2020-02-19	Asia|hCoV-19/Wuhan/IME-WH01/2020|EPI ISL 529213|A|China|2019-12-30	0.0001680861	Asia
Asia|hCoV-19/Sichuan/SC-LZ-079/2020|EPI ISL 451318|B|China|2020-02-19	Asia|hCoV-19/Wuhan/IME-WH01/2020|EPI ISL 529213|A|China|2019-12-30	0.0001008382	Asia
Asia|hCoV-19/South Korea/KCDC2035/2020|EPI ISL 497956|B|South Korea|2020-02-20	Asia|hCoV-19/Wuhan/IME-WH01/2020|EPI ISL 529213|A|China|2019-12-30	0.0002689666	Asia
Asia|hCoV-19/South Korea/KCDC2033/2020|EPI ISL 497954|B|South Korea|2020-02-20	Asia|hCoV-19/Wuhan/IME-WH01/2020|EPI ISL 529213|A|China|2019-12-30	0.0002353301	Asia
Asia|hCoV-19/Guangzhou/GZMU0099/2020|EPI ISL 457696|A|China|2020-02-20	Asia|hCoV-19/Wuhan/IME-WH01/2020|EPI ISL 529213|A|China|2019-12-30	0.0000336114	Asia
Asia|hCoV-19/Sichuan/SC-PHCC1-026/2020|EPI ISL 451347|B|China|2020-02-20	Asia|hCoV-19/Wuhan/IME-WH01/2020|EPI ISL 529213|A|China|2019-12-30	0.0001349676	Asia
Asia|hCoV-19/South Korea/KCDC2074/2020|EPI ISL 497975|B|South Korea|2020-02-21	Asia|hCoV-19/Wuhan/IME-WH01/2020|EPI ISL 529213|A|China|2019-12-30	0.0002689542	Asia
Asia|hCoV-19/South Korea/KCDC2046/2020|EPI ISL 471452|B|South Korea|2020-02-21	Asia|hCoV-19/Wuhan/IME-WH01/2020|EPI ISL 529213|A|China|2019-12-30	0.0002689542	Asia
Asia|hCoV-19/Wuhan/HB-WH2-149/2020|EPI ISL 454921|B|China|2020-02-21	Asia|hCoV-19/Wuhan/IME-WH01/2020|EPI ISL 529213|A|China|2019-12-30	0.0003025746	Asia
Asia|hCoV-19/South Korea/KCDC2051/2020|EPI ISL 481371|A|South Korea|2020-02-21	Asia|hCoV-19/Wuhan/IME-WH01/2020|EPI ISL 529213|A|China|2019-12-30	0.0001680861	Asia
Asia|hCoV-19/Wuhan/HB-WH5-229/2020|EPI ISL 454973|B|China|2020-02-22	Asia|hCoV-19/Wuhan/IME-WH01/2020|EPI ISL 529213|A|China|2019-12-30	0.0000672241	Asia
Asia|hCoV-19/Japan/PG-0363/2020|EPI ISL 480033|B|Japan|2020-02-22	Asia|hCoV-19/Wuhan/IME-WH01/2020|EPI ISL 529213|A|China|2019-12-30	0.0001344599	Asia
Asia|hCoV-19/Wuhan/HB-WH1-134/2020|EPI ISL 454911|B|China|2020-02-22	Asia|hCoV-19/Wuhan/IME-WH01/2020|EPI ISL 529213|A|China|2019-12-30	0.0001680861	Asia
Asia|hCoV-19/Wuhan/HB-WHCM2-278/2020|EPI ISL 455010|B|China|2020-02-22	Asia|hCoV-19/Wuhan/IME-WH01/2020|EPI ISL 529213|A|China|2019-12-30	0.0002355806	Asia
Asia|hCoV-19/Wuhan/HB-WHCM2-274/2020|EPI ISL 455008|B|China|2020-02-23	Asia|hCoV-19/Wuhan/IME-WH01/2020|EPI ISL 529213|A|China|2019-12-30	0.0002692609	Asia
Asia|hCoV-19/Hefei/2/2020|EPI ISL 412026|B|China|2020-02-23	Asia|hCoV-19/Wuhan/IME-WH01/2020|EPI ISL 529213|A|China|2019-12-30	0.0001008382	Asia
Asia|hCoV-19/South Korea/KCDC2013/2020|EPI ISL 426183|A|South Korea|2020-02-23	Asia|hCoV-19/Wuhan/IME-WH01/2020|EPI ISL 529213|A|China|2019-12-30	0.0002353371	Asia
Asia|hCoV-19/Oman/RESP-20-797/2020|EPI ISL 457701|B.4|Oman|2020-02-23	Asia|hCoV-19/Wuhan/IME-WH01/2020|EPI ISL 529213|A|China|2019-12-30	0.0003026026	Asia
Asia|hCoV-19/Wuhan/HB-WH1-138/2020|EPI ISL 454915|B|China|2020-02-24	Asia|hCoV-19/Wuhan/IME-WH01/2020|EPI ISL 529213|A|China|2019-12-30	0.0002016888	Asia
Asia|hCoV-19/Hong Kong/HKU-200723-017/2020|EPI ISL 497784|B|Hong Kong|2020-02-24	Asia|hCoV-19/Wuhan/IME-WH01/2020|EPI ISL 529213|A|China|2019-12-30	0.0001680783	Asia
Asia|hCoV-19/Wuhan/HB-WHCM2-276/2020|EPI ISL 455009|B|China|2020-02-24	Asia|hCoV-19/Wuhan/IME-WH01/2020|EPI ISL 529213|A|China|2019-12-30	0.0002355806	Asia
Asia|hCoV-19/Henan/HN03/2020|EPI ISL 450442|A|China|2020-02-24	Asia|hCoV-19/Wuhan/IME-WH01/2020|EPI ISL 529213|A|China|2019-12-30	0.0001344639	Asia
Asia|hCoV-19/Taiwan/TSGH-26/2020|EPI ISL 447252|B.4|Taiwan|2020-02-25	Asia|hCoV-19/Wuhan/IME-WH01/2020|EPI ISL 529213|A|China|2019-12-30	0.0005045078	Asia
Asia|hCoV-19/United Arab Emirates/L6599/2020|EPI ISL 435138|B|United Arab Emirates|2020-02-25	Asia|hCoV-19/Wuhan/IME-WH01/2020|EPI ISL 529213|A|China|2019-12-30	0.0003025516	Asia
Asia|hCoV-19/Guangzhou/GZMU0016/2020|EPI ISL 414663|A|China|2020-02-25	Asia|hCoV-19/Wuhan/IME-WH01/2020|EPI ISL 529213|A|China|2019-12-30	0.0000336114	Asia
Asia|hCoV-19/Guangzhou/GZMU0014/2020|EPI ISL 414692|B|China|2020-02-25	Asia|hCoV-19/Wuhan/IME-WH01/2020|EPI ISL 529213|A|China|2019-12-30	0.0002017041	Asia
Asia|hCoV-19/Wuhan/HB-WHCM2-272/2020|EPI ISL 455007|B|China|2020-02-26	Asia|hCoV-19/Wuhan/IME-WH01/2020|EPI ISL 529213|A|China|2019-12-30	0.0002692405	Asia
Asia|hCoV-19/Nanchang/JXN3T4/2020|EPI ISL 421246|A|China|2020-02-26	Asia|hCoV-19/Wuhan/IME-WH01/2020|EPI ISL 529213|A|China|2019-12-30	0.0000336114	Asia
Asia|hCoV-19/Taiwan/CGMH-CGU-03/2020|EPI ISL 415741|B.4|Taiwan|2020-02-26	Asia|hCoV-19/Wuhan/IME-WH01/2020|EPI ISL 529213|A|China|2019-12-30	0.0003362164	Asia
Asia|hCoV-19/Guangzhou/GZMU0117/2020|EPI ISL 457698|B|China|2020-02-26	Asia|hCoV-19/Wuhan/IME-WH01/2020|EPI ISL 529213|A|China|2019-12-30	0.0002689497	Asia
Asia|hCoV-19/Saudi Arabia/656/2020|EPI ISL 490010|B.1.247|Saudi Arabia|2020-02-26	Asia|hCoV-19/Wuhan/IME-WH01/2020|EPI ISL 529213|A|China|2019-12-30	0.0004034881	Asia
Asia|hCoV-19/Taiwan/CGMH-CGU-05/2020|EPI ISL 415743|B.4|Taiwan|2020-02-27	Asia|hCoV-19/Wuhan/IME-WH01/2020|EPI ISL 529213|A|China|2019-12-30	0.0003362164	Asia
Asia|hCoV-19/Wuhan/HB-WH1-140/2020|EPI ISL 454916|B|China|2020-02-27	Asia|hCoV-19/Wuhan/IME-WH01/2020|EPI ISL 529213|A|China|2019-12-30	0.0001680705	Asia
Asia|hCoV-19/Saudi Arabia/671/2020|EPI ISL 490011|B.1.246|Saudi Arabia|2020-02-27	Asia|hCoV-19/Wuhan/IME-WH01/2020|EPI ISL 529213|A|China|2019-12-30	0.0004034574	Asia
Asia|hCoV-19/Lebanon/S5 762/2020|EPI ISL 450512|B.4|Lebanon|2020-02-27	Asia|hCoV-19/Wuhan/IME-WH01/2020|EPI ISL 529213|A|China|2019-12-30	0.0004035068	Asia
Asia|hCoV-19/South Korea/KUMC03/2020|EPI ISL 413513|A|South Korea|2020-02-27	Asia|hCoV-19/Wuhan/IME-WH01/2020|EPI ISL 529213|A|China|2019-12-30	0.0001008429	Asia
Asia|hCoV-19/Singapore/12Clin/2020|EPI ISL 418995|A|Singapore|2020-02-28	Asia|hCoV-19/Wuhan/IME-WH01/2020|EPI ISL 529213|A|China|2019-12-30	0.0000681018	Asia
Asia|hCoV-19/Wuhan/HB-WHCM-113/2020|EPI ISL 454993|B|China|2020-02-28	Asia|hCoV-19/Wuhan/IME-WH01/2020|EPI ISL 529213|A|China|2019-12-30	0.0001344599	Asia
Asia|hCoV-19/Wuhan/HB-WH2-158/2020|EPI ISL 454926|B|China|2020-02-28	Asia|hCoV-19/Wuhan/IME-WH01/2020|EPI ISL 529213|A|China|2019-12-30	0.0002017041	Asia
Asia|hCoV-19/Wuhan/HB-WH2-160/2020|EPI ISL 454928|B|China|2020-02-28	Asia|hCoV-19/Wuhan/IME-WH01/2020|EPI ISL 529213|A|China|2019-12-30	0.0001008382	Asia
Asia|hCoV-19/Wuhan/HB-WH2-155/2020|EPI ISL 454923|B|China|2020-02-28	Asia|hCoV-19/Wuhan/IME-WH01/2020|EPI ISL 529213|A|China|2019-12-30	0.0002017041	Asia
Asia|hCoV-19/Malaysia/IMR WC1098/2020|EPI ISL 430442|B|Malaysia|2020-02-29	Asia|hCoV-19/Wuhan/IME-WH01/2020|EPI ISL 529213|A|China|2019-12-30	0.0001008891	Asia
Asia|hCoV-19/Malaysia/IMR WC1097/2020|EPI ISL 430441|B|Malaysia|2020-02-29	Asia|hCoV-19/Wuhan/IME-WH01/2020|EPI ISL 529213|A|China|2019-12-30	0.0001008382	Asia
Asia|hCoV-19/Taiwan/CGMH-CGU-21/2020|EPI ISL 444274|B.4|Taiwan|2020-02-29	Asia|hCoV-19/Wuhan/IME-WH01/2020|EPI ISL 529213|A|China|2019-12-30	0.0004371283	Asia
Asia|hCoV-19/Beijing/DT-travelUSA01/2020|EPI ISL 452332|B|China|2020-02-29	Asia|hCoV-19/Wuhan/IME-WH01/2020|EPI ISL 529213|A|China|2019-12-30	0.0001008382	Asia
Asia|hCoV-19/Malaysia/IMR WC1114/2020|EPI ISL 455793|B|Malaysia|2020-02-29	Asia|hCoV-19/Wuhan/IME-WH01/2020|EPI ISL 529213|A|China|2019-12-30	0.0002353530	Asia
Asia|hCoV-19/Wuhan/HB-WH5-232/2020|EPI ISL 454975|B|China|2020-03-01	Asia|hCoV-19/Wuhan/IME-WH01/2020|EPI ISL 529213|A|China|2019-12-30	0.0002353371	Asia
Asia|hCoV-19/Singapore/18/2020|EPI ISL 418999|A|Singapore|2020-03-01	Asia|hCoV-19/Wuhan/IME-WH01/2020|EPI ISL 529213|A|China|2019-12-30	0.0000680986	Asia
Asia|hCoV-19/Israel/ISR IT0320/2020|EPI ISL 419210|B.1.1|Israel|2020-03-01	Asia|hCoV-19/Wuhan/IME-WH01/2020|EPI ISL 529213|A|China|2019-12-30	0.0003698504	Asia
Asia|hCoV-19/Japan/PG-0215/2020|EPI ISL 479915|A|Japan|2020-03-01	Asia|hCoV-19/Wuhan/IME-WH01/2020|EPI ISL 529213|A|China|2019-12-30	0.0001008429	Asia
Asia|hCoV-19/Japan/PG-0058/2020|EPI ISL 479821|A|Japan|2020-03-02	Asia|hCoV-19/Wuhan/IME-WH01/2020|EPI ISL 529213|A|China|2019-12-30	0.0001680855	Asia
Asia|hCoV-19/Wuhan/HB-WHCM-104/2020|EPI ISL 454989|A|China|2020-03-02	Asia|hCoV-19/Wuhan/IME-WH01/2020|EPI ISL 529213|A|China|2019-12-30	0.0001680705	Asia
Asia|hCoV-19/Wuhan/HB-WHCM-099/2020|EPI ISL 454986|B|China|2020-03-02	Asia|hCoV-19/Wuhan/IME-WH01/2020|EPI ISL 529213|A|China|2019-12-30	0.0003366155	Asia
Asia|hCoV-19/Wuhan/HB-WH1-124/2020|EPI ISL 454905|B|China|2020-03-02	Asia|hCoV-19/Wuhan/IME-WH01/2020|EPI ISL 529213|A|China|2019-12-30	0.0000672241	Asia
Asia|hCoV-19/India/UN-763/2020|EPI ISL 420543|B.1.5|India|2020-03-03	Asia|hCoV-19/Wuhan/IME-WH01/2020|EPI ISL 529213|A|China|2019-12-30	0.0002353153	Asia
Asia|hCoV-19/India/UN-772/2020|EPI ISL 420547|B.1.5|India|2020-03-03	Asia|hCoV-19/Wuhan/IME-WH01/2020|EPI ISL 529213|A|China|2019-12-30	0.0002689373	Asia
Asia|hCoV-19/Singapore/24nan/2020|EPI ISL 482672|B|Singapore|2020-03-03	Asia|hCoV-19/Wuhan/IME-WH01/2020|EPI ISL 529213|A|China|2019-12-30	0.0001344577	Asia
Asia|hCoV-19/Wuhan/HB-WH1-141/2020|EPI ISL 454917|B|China|2020-03-03	Asia|hCoV-19/Wuhan/IME-WH01/2020|EPI ISL 529213|A|China|2019-12-30	0.0001680783	Asia
Asia|hCoV-19/Malaysia/0956/2020|EPI ISL 501181|B|Malaysia|2020-03-04	Asia|hCoV-19/Wuhan/IME-WH01/2020|EPI ISL 529213|A|China|2019-12-30	0.0001008382	Asia
Asia|hCoV-19/Beijing/DT-travelIT04/2020|EPI ISL 452351|B|China|2020-03-04	Asia|hCoV-19/Wuhan/IME-WH01/2020|EPI ISL 529213|A|China|2019-12-30	0.0001008382	Asia
Asia|hCoV-19/Pakistan/Gilgit1/2020|EPI ISL 417444|B|Pakistan|2020-03-04	Asia|hCoV-19/Wuhan/IME-WH01/2020|EPI ISL 529213|A|China|2019-12-30	0.0003025746	Asia
Asia|hCoV-19/Japan/PG-0087/2020|EPI ISL 479835|A|Japan|2020-03-04	Asia|hCoV-19/Wuhan/IME-WH01/2020|EPI ISL 529213|A|China|2019-12-30	0.0001680855	Asia
Asia|hCoV-19/Georgia/Tb-273/2020|EPI ISL 416479|B.1.1|Georgia|2020-03-05	Asia|hCoV-19/Wuhan/IME-WH01/2020|EPI ISL 529213|A|China|2019-12-30	0.0003698504	Asia
Asia|hCoV-19/Malaysia/IMR WC1170/2020|EPI ISL 430440|B|Malaysia|2020-03-05	Asia|hCoV-19/Wuhan/IME-WH01/2020|EPI ISL 529213|A|China|2019-12-30	0.0001008382	Asia
Asia|hCoV-19/Taiwan/CGMH-CGU-06/2020|EPI ISL 417519|B.4|Taiwan|2020-03-05	Asia|hCoV-19/Wuhan/IME-WH01/2020|EPI ISL 529213|A|China|2019-12-30	0.0003362164	Asia
Asia|hCoV-19/Hangzhou/HZCDC6111/2020|EPI ISL 482575|B|China|2020-03-05	Asia|hCoV-19/Wuhan/IME-WH01/2020|EPI ISL 529213|A|China|2019-12-30	0.0001344537	Asia
Asia|hCoV-19/Yunnan/0306-466/2020|EPI ISL 429239|B|China|2020-03-06	Asia|hCoV-19/Wuhan/IME-WH01/2020|EPI ISL 529213|A|China|2019-12-30	0.0001344735	Asia
Asia|hCoV-19/Vietnam/CM295/2020|EPI ISL 416430|B.1.1|Vietnam|2020-03-06	Asia|hCoV-19/Wuhan/IME-WH01/2020|EPI ISL 529213|A|China|2019-12-30	0.0003362208	Asia
Asia|hCoV-19/Hangzhou/HZCDC6224/2020|EPI ISL 482576|B|China|2020-03-06	Asia|hCoV-19/Wuhan/IME-WH01/2020|EPI ISL 529213|A|China|2019-12-30	0.0004034829	Asia
Asia|hCoV-19/Beijing/DT-travelIT02/2020|EPI ISL 452353|B.1|China|2020-03-06	Asia|hCoV-19/Wuhan/IME-WH01/2020|EPI ISL 529213|A|China|2019-12-30	0.0003025746	Asia
Asia|hCoV-19/Hangzhou/HZCDC6228/2020|EPI ISL 482577|B.1|China|2020-03-07	Asia|hCoV-19/Wuhan/IME-WH01/2020|EPI ISL 529213|A|China|2019-12-30	0.0002689373	Asia
Asia|hCoV-19/Vietnam/39607/2020|EPI ISL 416428|B.1.1|Vietnam|2020-03-07	Asia|hCoV-19/Wuhan/IME-WH01/2020|EPI ISL 529213|A|China|2019-12-30	0.0003362208	Asia
Asia|hCoV-19/Beijing/DT-travelES03/2020|EPI ISL 452345|B.1|China|2020-03-07	Asia|hCoV-19/Wuhan/IME-WH01/2020|EPI ISL 529213|A|China|2019-12-30	0.0003361952	Asia
Asia|hCoV-19/Beijing/DT-travelIT03/2020|EPI ISL 452354|B.1|China|2020-03-07	Asia|hCoV-19/Wuhan/IME-WH01/2020|EPI ISL 529213|A|China|2019-12-30	0.0003362164	Asia
Asia|hCoV-19/Japan/P1/2020|EPI ISL 419296|B.1.255|Japan|2020-03-08	Asia|hCoV-19/Wuhan/IME-WH01/2020|EPI ISL 529213|A|China|2019-12-30	0.0003025746	Asia
Asia|hCoV-19/Japan/PG-0056/2020|EPI ISL 479819|A|Japan|2020-03-08	Asia|hCoV-19/Wuhan/IME-WH01/2020|EPI ISL 529213|A|China|2019-12-30	0.0001680855	Asia
Asia|hCoV-19/Singapore/49/2020|EPI ISL 428828|B.1.5|Singapore|2020-03-08	Asia|hCoV-19/Wuhan/IME-WH01/2020|EPI ISL 529213|A|China|2019-12-30	0.0002353153	Asia
Asia|hCoV-19/Vietnam/VNHN 0207/2020|EPI ISL 511891|B.1.1|Vietnam|2020-03-08	Asia|hCoV-19/Wuhan/IME-WH01/2020|EPI ISL 529213|A|China|2019-12-30	0.0003362208	Asia
Asia|hCoV-19/Singapore/394/2020|EPI ISL 469143|B|Singapore|2020-03-09	Asia|hCoV-19/Wuhan/IME-WH01/2020|EPI ISL 529213|A|China|2019-12-30	0.0001008382	Asia
Asia|hCoV-19/Japan/PG-0221/2020|EPI ISL 479920|A|Japan|2020-03-09	Asia|hCoV-19/Wuhan/IME-WH01/2020|EPI ISL 529213|A|China|2019-12-30	0.0001680833	Asia
Asia|hCoV-19/Saudi Arabia/KAIMRC01/2020|EPI ISL 507010|B.6|Saudi Arabia|2020-03-09	Asia|hCoV-19/Wuhan/IME-WH01/2020|EPI ISL 529213|A|China|2019-12-30	0.0003025886	Asia
Asia|hCoV-19/Iran/KHGRC-1.1-IPI-8206/2020|EPI ISL 442523|B.4|Iran|2020-03-09	Asia|hCoV-19/Wuhan/IME-WH01/2020|EPI ISL 529213|A|China|2019-12-30	0.0002689701	Asia
Asia|hCoV-19/Saudi Arabia/SCDC-3321/2020|EPI ISL 416521|B.1.246|Saudi Arabia|2020-03-10	Asia|hCoV-19/Wuhan/IME-WH01/2020|EPI ISL 529213|A|China|2019-12-30	0.0003362008	Asia
Asia|hCoV-19/India/UN-1100/2020|EPI ISL 421664|B.4|India|2020-03-10	Asia|hCoV-19/Wuhan/IME-WH01/2020|EPI ISL 529213|A|China|2019-12-30	0.0004035374	Asia
Asia|hCoV-19/India/UN-1063/2020|EPI ISL 424361|B.4|India|2020-03-10	Asia|hCoV-19/Wuhan/IME-WH01/2020|EPI ISL 529213|A|China|2019-12-30	0.0003698798	Asia
Asia|hCoV-19/Singapore/31/2020|EPI ISL 420108|B|Singapore|2020-03-10	Asia|hCoV-19/Wuhan/IME-WH01/2020|EPI ISL 529213|A|China|2019-12-30	0.0001008382	Asia
Asia|hCoV-19/Japan/P4-1/2020|EPI ISL 419301|B.1.1|Japan|2020-03-11	Asia|hCoV-19/Wuhan/IME-WH01/2020|EPI ISL 529213|A|China|2019-12-30	0.0003362208	Asia
Asia|hCoV-19/Singapore/32/2020|EPI ISL 420109|B|Singapore|2020-03-11	Asia|hCoV-19/Wuhan/IME-WH01/2020|EPI ISL 529213|A|China|2019-12-30	0.0001008382	Asia
Asia|hCoV-19/Lebanon/S9 764/2020|EPI ISL 450515|B.4|Lebanon|2020-03-11	Asia|hCoV-19/Wuhan/IME-WH01/2020|EPI ISL 529213|A|China|2019-12-30	0.0003698798	Asia
Asia|hCoV-19/Japan/SMU-0311S2/2020|EPI ISL 416524|B.1.5|Japan|2020-03-11	Asia|hCoV-19/Wuhan/IME-WH01/2020|EPI ISL 529213|A|China|2019-12-30	0.0002689452	Asia
Asia|hCoV-19/Japan/PG-0437/2020|EPI ISL 480103|A|Japan|2020-03-12	Asia|hCoV-19/Wuhan/IME-WH01/2020|EPI ISL 529213|A|China|2019-12-30	0.0002017067	Asia
Asia|hCoV-19/Japan/PG-0324/2020|EPI ISL 479999|B.1.5|Japan|2020-03-12	Asia|hCoV-19/Wuhan/IME-WH01/2020|EPI ISL 529213|A|China|2019-12-30	0.0003362164	Asia
Asia|hCoV-19/Beijing/DT-travelNO01/2020|EPI ISL 452342|B|China|2020-03-12	Asia|hCoV-19/Wuhan/IME-WH01/2020|EPI ISL 529213|A|China|2019-12-30	0.0002353441	Asia
Asia|hCoV-19/India/UN-1621/2020|EPI ISL 421671|B.4|India|2020-03-12	Asia|hCoV-19/Wuhan/IME-WH01/2020|EPI ISL 529213|A|China|2019-12-30	0.0003698737	Asia
Asia|hCoV-19/Thailand/Bangkok 2294/2020|EPI ISL 447921|B.6|Thailand|2020-03-13	Asia|hCoV-19/Wuhan/IME-WH01/2020|EPI ISL 529213|A|China|2019-12-30	0.0003362220	Asia
Asia|hCoV-19/Taiwan/CGMH-CGU-09/2020|EPI ISL 417522|B|Taiwan|2020-03-13	Asia|hCoV-19/Wuhan/IME-WH01/2020|EPI ISL 529213|A|China|2019-12-30	0.0002353301	Asia
Asia|hCoV-19/Japan/PG-0192/2020|EPI ISL 479897|B.1.160|Japan|2020-03-13	Asia|hCoV-19/Wuhan/IME-WH01/2020|EPI ISL 529213|A|China|2019-12-30	0.0003698284	Asia
Asia|hCoV-19/Beijing/DT-travelDE01/2020|EPI ISL 452329|B|China|2020-03-13	Asia|hCoV-19/Wuhan/IME-WH01/2020|EPI ISL 529213|A|China|2019-12-30	0.0001008382	Asia
Asia|hCoV-19/Oman/RESP-20-2282/2020|EPI ISL 457974|B.1.220|Oman|2020-03-14	Asia|hCoV-19/Wuhan/IME-WH01/2020|EPI ISL 529213|A|China|2019-12-30	0.0003025606	Asia
Asia|hCoV-19/Singapore/758/2020|EPI ISL 507003|B.6|Singapore|2020-03-14	Asia|hCoV-19/Wuhan/IME-WH01/2020|EPI ISL 529213|A|China|2019-12-30	0.0002689542	Asia
Asia|hCoV-19/Hangzhou/HZCDC6706/2020|EPI ISL 421222|B|China|2020-03-14	Asia|hCoV-19/Wuhan/IME-WH01/2020|EPI ISL 529213|A|China|2019-12-30	0.0001680705	Asia
Asia|hCoV-19/Wuhan/HB-WH5-237/2020|EPI ISL 454978|B|China|2020-03-14	Asia|hCoV-19/Wuhan/IME-WH01/2020|EPI ISL 529213|A|China|2019-12-30	0.0001344577	Asia
Asia|hCoV-19/Beijing/DT-travelGR01/2020|EPI ISL 452347|B.1|China|2020-03-15	Asia|hCoV-19/Wuhan/IME-WH01/2020|EPI ISL 529213|A|China|2019-12-30	0.0002016947	Asia
Asia|hCoV-19/Israel/CVL-n-5936/2020|EPI ISL 475018|B.1|Israel|2020-03-15	Asia|hCoV-19/Wuhan/IME-WH01/2020|EPI ISL 529213|A|China|2019-12-30	0.0003362008	Asia
Asia|hCoV-19/Israel/CVL-n-6157/2020|EPI ISL 475022|B.1|Israel|2020-03-15	Asia|hCoV-19/Wuhan/IME-WH01/2020|EPI ISL 529213|A|China|2019-12-30	0.0004371486	Asia
Asia|hCoV-19/South Korea/KCDC2128/2020|EPI ISL 498029|B.40|South Korea|2020-03-15	Asia|hCoV-19/Wuhan/IME-WH01/2020|EPI ISL 529213|A|China|2019-12-30	0.0003026026	Asia
Asia|hCoV-19/Pakistan/KHI1/2020|EPI ISL 451958|B|Pakistan|2020-03-16	Asia|hCoV-19/Wuhan/IME-WH01/2020|EPI ISL 529213|A|China|2019-12-30	0.0002017091	Asia
Asia|hCoV-19/United Arab Emirates/L0879/2020|EPI ISL 435124|B.1.1.296|United Arab Emirates|2020-03-16	Asia|hCoV-19/Wuhan/IME-WH01/2020|EPI ISL 529213|A|China|2019-12-30	0.0004371542	Asia
Asia|hCoV-19/South Korea/KCDC2129/2020|EPI ISL 498030|B.40|South Korea|2020-03-16	Asia|hCoV-19/Wuhan/IME-WH01/2020|EPI ISL 529213|A|China|2019-12-30	0.0002689622	Asia
Asia|hCoV-19/Saudi Arabia/KAIMRC12/2020|EPI ISL 507018|B.1.1|Saudi Arabia|2020-03-17	Asia|hCoV-19/Wuhan/IME-WH01/2020|EPI ISL 529213|A|China|2019-12-30	0.0003362208	Asia
Asia|hCoV-19/Taiwan/TSGH-13/2020|EPI ISL 428230|B.4|Taiwan|2020-03-17	Asia|hCoV-19/Wuhan/IME-WH01/2020|EPI ISL 529213|A|China|2019-12-30	0.0005044994	Asia
Asia|hCoV-19/Vietnam/VNHN 1072/2020|EPI ISL 455717|B.1|Vietnam|2020-03-17	Asia|hCoV-19/Wuhan/IME-WH01/2020|EPI ISL 529213|A|China|2019-12-30	0.0003700261	Asia
Asia|hCoV-19/Taiwan/CGMH-CGU-13/2020|EPI ISL 424969|B.1.1|Taiwan|2020-03-17	Asia|hCoV-19/Wuhan/IME-WH01/2020|EPI ISL 529213|A|China|2019-12-30	0.0004035001	Asia
Asia|hCoV-19/Wuhan/HB-WH4-211/2020|EPI ISL 454960|B|China|2020-03-18	Asia|hCoV-19/Wuhan/IME-WH01/2020|EPI ISL 529213|A|China|2019-12-30	0.0002016981	Asia
Asia|hCoV-19/Vietnam/VNHN 1167/2020|EPI ISL 455696|B.1|Vietnam|2020-03-18	Asia|hCoV-19/Wuhan/IME-WH01/2020|EPI ISL 529213|A|China|2019-12-30	0.0003362108	Asia
Asia|hCoV-19/Hong Kong/HKU-200723-043/2020|EPI ISL 497810|B.1|Hong Kong|2020-03-18	Asia|hCoV-19/Wuhan/IME-WH01/2020|EPI ISL 529213|A|China|2019-12-30	0.0004034574	Asia
Asia|hCoV-19/Oman/RESP-20-3080/2020|EPI ISL 457979|B.1.1|Oman|2020-03-18	Asia|hCoV-19/Wuhan/IME-WH01/2020|EPI ISL 529213|A|China|2019-12-30	0.0003362208	Asia
Asia|hCoV-19/Lebanon/LB-R8/2020|EPI ISL 498551|B.1.5|Lebanon|2020-03-19	Asia|hCoV-19/Wuhan/IME-WH01/2020|EPI ISL 529213|A|China|2019-12-30	0.0003362108	Asia
Asia|hCoV-19/Japan/PG-0281/2020|EPI ISL 479961|B.1.1|Japan|2020-03-19	Asia|hCoV-19/Wuhan/IME-WH01/2020|EPI ISL 529213|A|China|2019-12-30	0.0003698504	Asia
Asia|hCoV-19/United Arab Emirates/L9584510/2020|EPI ISL 520743|B.1.1|United Arab Emirates|2020-03-19	Asia|hCoV-19/Wuhan/IME-WH01/2020|EPI ISL 529213|A|China|2019-12-30	0.0003698675	Asia
Asia|hCoV-19/Wuhan/HB-WH4-212/2020|EPI ISL 454961|B|China|2020-03-19	Asia|hCoV-19/Wuhan/IME-WH01/2020|EPI ISL 529213|A|China|2019-12-30	0.0002017074	Asia
Asia|hCoV-19/Taiwan/NCKUH-007/2020|EPI ISL 493202|B.40|Taiwan|2020-03-20	Asia|hCoV-19/Wuhan/IME-WH01/2020|EPI ISL 529213|A|China|2019-12-30	0.0003362164	Asia
Asia|hCoV-19/Taiwan/107/2020|EPI ISL 420085|B.1|Taiwan|2020-03-20	Asia|hCoV-19/Wuhan/IME-WH01/2020|EPI ISL 529213|A|China|2019-12-30	0.0003698394	Asia
Asia|hCoV-19/Oman/RESP-20-3700/2020|EPI ISL 457986|B|Oman|2020-03-20	Asia|hCoV-19/Wuhan/IME-WH01/2020|EPI ISL 529213|A|China|2019-12-30	0.0001344577	Asia
Asia|hCoV-19/Singapore/173nan/2020|EPI ISL 538441|B.1|Singapore|2020-03-20	Asia|hCoV-19/Wuhan/IME-WH01/2020|EPI ISL 529213|A|China|2019-12-30	0.0003025746	Asia
Asia|hCoV-19/Taiwan/CGMH-CGU-23/2020|EPI ISL 444276|B.1.255|Taiwan|2020-03-21	Asia|hCoV-19/Wuhan/IME-WH01/2020|EPI ISL 529213|A|China|2019-12-30	0.0003025746	Asia
Asia|hCoV-19/Vietnam/VNHN 1492/2020|EPI ISL 455699|B.1.1|Vietnam|2020-03-21	Asia|hCoV-19/Wuhan/IME-WH01/2020|EPI ISL 529213|A|China|2019-12-30	0.0003698675	Asia
Asia|hCoV-19/Singapore/179/2020|EPI ISL 462297|B|Singapore|2020-03-21	Asia|hCoV-19/Wuhan/IME-WH01/2020|EPI ISL 529213|A|China|2019-12-30	0.0002353223	Asia
Asia|hCoV-19/Hangzhou/HZCDCp145/2020|EPI ISL 482582|B.1.1|China|2020-03-21	Asia|hCoV-19/Wuhan/IME-WH01/2020|EPI ISL 529213|A|China|2019-12-30	0.0003698504	Asia
Asia|hCoV-19/Hangzhou/HZCDC7184F/2020|EPI ISL 482583|B.1|China|2020-03-22	Asia|hCoV-19/Wuhan/IME-WH01/2020|EPI ISL 529213|A|China|2019-12-30	0.0003025695	Asia
Asia|hCoV-19/Beijing/DT-travelUK01/2020|EPI ISL 452355|B.1.1|China|2020-03-22	Asia|hCoV-19/Wuhan/IME-WH01/2020|EPI ISL 529213|A|China|2019-12-30	0.0004035001	Asia
Asia|hCoV-19/Israel/701002334/2020|EPI ISL 447306|B.1|Israel|2020-03-22	Asia|hCoV-19/Wuhan/IME-WH01/2020|EPI ISL 529213|A|China|2019-12-30	0.0003698627	Asia
Asia|hCoV-19/South Korea/KCDC2145/2020|EPI ISL 498046|B.1|South Korea|2020-03-22	Asia|hCoV-19/Wuhan/IME-WH01/2020|EPI ISL 529213|A|China|2019-12-30	0.0003025746	Asia
Asia|hCoV-19/Saudi Arabia/KAUST-Makkah13/2020|EPI ISL 437466|A|Saudi Arabia|2020-03-23	Asia|hCoV-19/Wuhan/IME-WH01/2020|EPI ISL 529213|A|China|2019-12-30	0.0002017194	Asia
Asia|hCoV-19/Japan/PG-0232/2020|EPI ISL 479927|A|Japan|2020-03-23	Asia|hCoV-19/Wuhan/IME-WH01/2020|EPI ISL 529213|A|China|2019-12-30	0.0002017067	Asia
Asia|hCoV-19/Taiwan/108/2020|EPI ISL 429883|B.1|Taiwan|2020-03-23	Asia|hCoV-19/Wuhan/IME-WH01/2020|EPI ISL 529213|A|China|2019-12-30	0.0003025746	Asia
Asia|hCoV-19/Saudi Arabia/KFSHRC27/2020|EPI ISL 507032|B.1.246|Saudi Arabia|2020-03-23	Asia|hCoV-19/Wuhan/IME-WH01/2020|EPI ISL 529213|A|China|2019-12-30	0.0003362008	Asia
Asia|hCoV-19/Taiwan/TSGH-14/2020|EPI ISL 428231|B.1.255|Taiwan|2020-03-24	Asia|hCoV-19/Wuhan/IME-WH01/2020|EPI ISL 529213|A|China|2019-12-30	0.0004035135	Asia
Asia|hCoV-19/Israel/701002431/2020|EPI ISL 447302|B.1.1|Israel|2020-03-24	Asia|hCoV-19/Wuhan/IME-WH01/2020|EPI ISL 529213|A|China|2019-12-30	0.0004035000	Asia
Asia|hCoV-19/Israel/701002458/2020|EPI ISL 447297|B.1|Israel|2020-03-24	Asia|hCoV-19/Wuhan/IME-WH01/2020|EPI ISL 529213|A|China|2019-12-30	0.0003362008	Asia
Asia|hCoV-19/Taiwan/TSGH-10/2020|EPI ISL 427397|B.40|Taiwan|2020-03-24	Asia|hCoV-19/Wuhan/IME-WH01/2020|EPI ISL 529213|A|China|2019-12-30	0.0002689622	Asia
Asia|hCoV-19/Singapore/486/2020|EPI ISL 476820|B|Singapore|2020-03-25	Asia|hCoV-19/Wuhan/IME-WH01/2020|EPI ISL 529213|A|China|2019-12-30	0.0002016888	Asia
Asia|hCoV-19/Israel/990059251/2020|EPI ISL 447269|B.1|Israel|2020-03-25	Asia|hCoV-19/Wuhan/IME-WH01/2020|EPI ISL 529213|A|China|2019-12-30	0.0003362008	Asia
Asia|hCoV-19/Oman/RESP-20-5505/2020|EPI ISL 457994|B.1|Oman|2020-03-25	Asia|hCoV-19/Wuhan/IME-WH01/2020|EPI ISL 529213|A|China|2019-12-30	0.0003025836	Asia
Asia|hCoV-19/Thailand/Bangkok-0038/2020|EPI ISL 429174|B.1|Thailand|2020-03-25	Asia|hCoV-19/Wuhan/IME-WH01/2020|EPI ISL 529213|A|China|2019-12-30	0.0003025746	Asia
Asia|hCoV-19/South Korea/IHC3486/2020|EPI ISL 541001|B.1.1|South Korea|2020-03-26	Asia|hCoV-19/Wuhan/IME-WH01/2020|EPI ISL 529213|A|China|2019-12-30	0.0003698504	Asia
Asia|hCoV-19/Israel/2047145/2020|EPI ISL 447396|B.1.1|Israel|2020-03-26	Asia|hCoV-19/Wuhan/IME-WH01/2020|EPI ISL 529213|A|China|2019-12-30	0.0003698504	Asia
Asia|hCoV-19/South Korea/KCDC2183/2020|EPI ISL 506977|B.1.1|South Korea|2020-03-26	Asia|hCoV-19/Wuhan/IME-WH01/2020|EPI ISL 529213|A|China|2019-12-30	0.0003698504	Asia
Asia|hCoV-19/Israel/701002666/2020|EPI ISL 447286|B.1|Israel|2020-03-26	Asia|hCoV-19/Wuhan/IME-WH01/2020|EPI ISL 529213|A|China|2019-12-30	0.0003698456	Asia
Asia|hCoV-19/Japan/PG-0318/2020|EPI ISL 479993|B.1|Japan|2020-03-27	Asia|hCoV-19/Wuhan/IME-WH01/2020|EPI ISL 529213|A|China|2019-12-30	0.0003698456	Asia
Asia|hCoV-19/Indonesia/JK-EIJK-03/2020|EPI ISL 437191|B|Indonesia|2020-03-27	Asia|hCoV-19/Wuhan/IME-WH01/2020|EPI ISL 529213|A|China|2019-12-30	0.0001344599	Asia
Asia|hCoV-19/Vietnam/VNHN 3085/2020|EPI ISL 455703|B.1.1|Vietnam|2020-03-27	Asia|hCoV-19/Wuhan/IME-WH01/2020|EPI ISL 529213|A|China|2019-12-30	0.0004034814	Asia
Asia|hCoV-19/Saudi Arabia/KFSHRC43/2020|EPI ISL 507036|B.1.247|Saudi Arabia|2020-03-27	Asia|hCoV-19/Wuhan/IME-WH01/2020|EPI ISL 529213|A|China|2019-12-30	0.0003698456	Asia
Asia|hCoV-19/Georgia/Tb-1352/2020|EPI ISL 420140|B.1|Georgia|2020-03-28	Asia|hCoV-19/Wuhan/IME-WH01/2020|EPI ISL 529213|A|China|2019-12-30	0.0003362164	Asia
Asia|hCoV-19/South Korea/KCDC2189/2020|EPI ISL 506983|B.1.5|South Korea|2020-03-28	Asia|hCoV-19/Wuhan/IME-WH01/2020|EPI ISL 529213|A|China|2019-12-30	0.0003361952	Asia
Asia|hCoV-19/Thailand/Bangkok-0043/2020|EPI ISL 429179|B.1.5|Thailand|2020-03-28	Asia|hCoV-19/Wuhan/IME-WH01/2020|EPI ISL 529213|A|China|2019-12-30	0.0003025695	Asia
Asia|hCoV-19/South Korea/KCDC2190/2020|EPI ISL 506984|B.1|South Korea|2020-03-28	Asia|hCoV-19/Wuhan/IME-WH01/2020|EPI ISL 529213|A|China|2019-12-30	0.0004034814	Asia
Asia|hCoV-19/Saudi Arabia/KAUST-Madinah238/2020|EPI ISL 437733|B.1.246|Saudi Arabia|2020-03-29	Asia|hCoV-19/Wuhan/IME-WH01/2020|EPI ISL 529213|A|China|2019-12-30	0.0004034761	Asia
Asia|hCoV-19/Singapore/930/2020|EPI ISL 538462|B.1|Singapore|2020-03-29	Asia|hCoV-19/Wuhan/IME-WH01/2020|EPI ISL 529213|A|China|2019-12-30	0.0003025746	Asia
Asia|hCoV-19/Oman/RESP-20-6417/2020|EPI ISL 457996|B.1|Oman|2020-03-29	Asia|hCoV-19/Wuhan/IME-WH01/2020|EPI ISL 529213|A|China|2019-12-30	0.0004034948	Asia
Asia|hCoV-19/Saudi Arabia/KAUST-Madinah255/2020|EPI ISL 437739|B.1.36.6|Saudi Arabia|2020-03-29	Asia|hCoV-19/Wuhan/IME-WH01/2020|EPI ISL 529213|A|China|2019-12-30	0.0004370878	Asia
Asia|hCoV-19/Indonesia/JI-ITD-1273V/2020|EPI ISL 529964|B|Indonesia|2020-03-30	Asia|hCoV-19/Wuhan/IME-WH01/2020|EPI ISL 529213|A|China|2019-12-30	0.0002353371	Asia
Asia|hCoV-19/Saudi Arabia/KAUST-Madinah254/2020|EPI ISL 437738|B.1.246|Saudi Arabia|2020-03-30	Asia|hCoV-19/Wuhan/IME-WH01/2020|EPI ISL 529213|A|China|2019-12-30	0.0003362008	Asia
Asia|hCoV-19/Malaysia/3499/2020|EPI ISL 501205|B.6|Malaysia|2020-03-30	Asia|hCoV-19/Wuhan/IME-WH01/2020|EPI ISL 529213|A|China|2019-12-30	0.0003025796	Asia
Asia|hCoV-19/Malaysia/IMR WC9127/2020|EPI ISL 459956|B.6|Malaysia|2020-03-30	Asia|hCoV-19/Wuhan/IME-WH01/2020|EPI ISL 529213|A|China|2019-12-30	0.0003025796	Asia
Asia|hCoV-19/India/WB-IK5/2020|EPI ISL 508376|B.1.5|India|2020-03-31	Asia|hCoV-19/Wuhan/IME-WH01/2020|EPI ISL 529213|A|China|2019-12-30	0.0002689373	Asia
Asia|hCoV-19/Japan/PG-0355/2020|EPI ISL 480027|B.1.1|Japan|2020-03-31	Asia|hCoV-19/Wuhan/IME-WH01/2020|EPI ISL 529213|A|China|2019-12-30	0.0004035000	Asia
Asia|hCoV-19/India/TG-CCMB-J057/2020|EPI ISL 447563|B.6|India|2020-03-31	Asia|hCoV-19/Wuhan/IME-WH01/2020|EPI ISL 529213|A|China|2019-12-30	0.0004035135	Asia
Asia|hCoV-19/Singapore/933/2020|EPI ISL 538465|B.6|Singapore|2020-03-31	Asia|hCoV-19/Wuhan/IME-WH01/2020|EPI ISL 529213|A|China|2019-12-30	0.0003025796	Asia
Asia|hCoV-19/Israel/2089861/2020|EPI ISL 447361|B.1|Israel|2020-04-01	Asia|hCoV-19/Wuhan/IME-WH01/2020|EPI ISL 529213|A|China|2019-12-30	0.0003025746	Asia
Asia|hCoV-19/India/TG-CCMB-J283/2020|EPI ISL 450328|B.6|India|2020-04-01	Asia|hCoV-19/Wuhan/IME-WH01/2020|EPI ISL 529213|A|China|2019-12-30	0.0003025796	Asia
Asia|hCoV-19/Saudi Arabia/KAUST-MADINAH281/2020|EPI ISL 513125|B.1.246|Saudi Arabia|2020-04-01	Asia|hCoV-19/Wuhan/IME-WH01/2020|EPI ISL 529213|A|China|2019-12-30	0.0003698284	Asia
Asia|hCoV-19/India/TG-CCMB-J206/2020|EPI ISL 447569|B.6|India|2020-04-01	Asia|hCoV-19/Wuhan/IME-WH01/2020|EPI ISL 529213|A|China|2019-12-30	0.0003698798	Asia
Asia|hCoV-19/India/TG-CCMB-J222/2020|EPI ISL 450332|B.6|India|2020-04-01	Asia|hCoV-19/Wuhan/IME-WH01/2020|EPI ISL 529213|A|China|2019-12-30	0.0003025796	Asia
Asia|hCoV-19/India/TG-CCMB-J232/2020|EPI ISL 447576|B.6|India|2020-04-02	Asia|hCoV-19/Wuhan/IME-WH01/2020|EPI ISL 529213|A|China|2019-12-30	0.0005044545	Asia
Asia|hCoV-19/Japan/PG-0513/2020|EPI ISL 480171|B.1.1|Japan|2020-04-02	Asia|hCoV-19/Wuhan/IME-WH01/2020|EPI ISL 529213|A|China|2019-12-30	0.0003698504	Asia
Asia|hCoV-19/Taiwan/TSGH-23/2020|EPI ISL 436108|B.1|Taiwan|2020-04-02	Asia|hCoV-19/Wuhan/IME-WH01/2020|EPI ISL 529213|A|China|2019-12-30	0.0003025746	Asia
Asia|hCoV-19/India/TG-CCMB-J458/2020|EPI ISL 447575|B.6|India|2020-04-02	Asia|hCoV-19/Wuhan/IME-WH01/2020|EPI ISL 529213|A|China|2019-12-30	0.0004035135	Asia
Asia|hCoV-19/SaudiArabia/KAUST-JEDDAH756/2020|EPI ISL 512999|B.1.1|Saudi Arabia|2020-04-03	Asia|hCoV-19/Wuhan/IME-WH01/2020|EPI ISL 529213|A|China|2019-12-30	0.0003362208	Asia
Asia|hCoV-19/Hong Kong/VM20008964-2/2020|EPI ISL 539851|B.1.1|Hong Kong|2020-04-03	Asia|hCoV-19/Wuhan/IME-WH01/2020|EPI ISL 529213|A|China|2019-12-30	0.0003698504	Asia
Asia|hCoV-19/Saudi Arabia/KAIMRC64/2020|EPI ISL 507028|B.1.246|Saudi Arabia|2020-04-03	Asia|hCoV-19/Wuhan/IME-WH01/2020|EPI ISL 529213|A|China|2019-12-30	0.0003362008	Asia
Asia|hCoV-19/Israel/13077558/2020|EPI ISL 447432|B.1|Israel|2020-04-03	Asia|hCoV-19/Wuhan/IME-WH01/2020|EPI ISL 529213|A|China|2019-12-30	0.0003362164	Asia
Asia|hCoV-19/Israel/13077823/2020|EPI ISL 447424|B.1.3|Israel|2020-04-04	Asia|hCoV-19/Wuhan/IME-WH01/2020|EPI ISL 529213|A|China|2019-12-30	0.0004707552	Asia
Asia|hCoV-19/India/MH-CCMB-NIV1/2020|EPI ISL 450321|B.6|India|2020-04-04	Asia|hCoV-19/Wuhan/IME-WH01/2020|EPI ISL 529213|A|China|2019-12-30	0.0003362164	Asia
Asia|hCoV-19/India/OR-RMRC24/2020|EPI ISL 455775|B.1.246|India|2020-04-04	Asia|hCoV-19/Wuhan/IME-WH01/2020|EPI ISL 529213|A|China|2019-12-30	0.0003362008	Asia
Asia|hCoV-19/Israel/13077846/2020|EPI ISL 447422|B.1.3|Israel|2020-04-04	Asia|hCoV-19/Wuhan/IME-WH01/2020|EPI ISL 529213|A|China|2019-12-30	0.0004707692	Asia
Asia|hCoV-19/India/GJ-GBRC1s/2020|EPI ISL 426415|B.1|India|2020-04-05	Asia|hCoV-19/Wuhan/IME-WH01/2020|EPI ISL 529213|A|China|2019-12-30	0.0004034933	Asia
Asia|hCoV-19/United Arab Emirates/L920643384/2020|EPI ISL 520731|A|United Arab Emirates|2020-04-05	Asia|hCoV-19/Wuhan/IME-WH01/2020|EPI ISL 529213|A|China|2019-12-30	0.0002017160	Asia
Asia|hCoV-19/India/WB-IK8/2020|EPI ISL 511901|A|India|2020-04-05	Asia|hCoV-19/Wuhan/IME-WH01/2020|EPI ISL 529213|A|China|2019-12-30	0.0001680883	Asia
Asia|hCoV-19/SaudiArabia/KAUST-MADINAH519/2020|EPI ISL 513166|B.1.246|Saudi Arabia|2020-04-05	Asia|hCoV-19/Wuhan/IME-WH01/2020|EPI ISL 529213|A|China|2019-12-30	0.0003362008	Asia
Asia|hCoV-19/SaudiArabia/KAUST-JEDDAH927/2020|EPI ISL 513056|B.1.1|Saudi Arabia|2020-04-06	Asia|hCoV-19/Wuhan/IME-WH01/2020|EPI ISL 529213|A|China|2019-12-30	0.0003362363	Asia
Asia|hCoV-19/Singapore/947/2020|EPI ISL 538481|B.1|Singapore|2020-04-06	Asia|hCoV-19/Wuhan/IME-WH01/2020|EPI ISL 529213|A|China|2019-12-30	0.0003025746	Asia
Asia|hCoV-19/SaudiArabia/KAUST-JEDDAH916/2020|EPI ISL 513047|B.1.5|Saudi Arabia|2020-04-06	Asia|hCoV-19/Wuhan/IME-WH01/2020|EPI ISL 529213|A|China|2019-12-30	0.0003025746	Asia
Asia|hCoV-19/Saudi Arabia/KAUST-Makkah227/2020|EPI ISL 437723|B.1.36.6|Saudi Arabia|2020-04-06	Asia|hCoV-19/Wuhan/IME-WH01/2020|EPI ISL 529213|A|China|2019-12-30	0.0004034574	Asia
Asia|hCoV-19/Japan/PG-0507/2020|EPI ISL 480166|B.1.1|Japan|2020-04-07	Asia|hCoV-19/Wuhan/IME-WH01/2020|EPI ISL 529213|A|China|2019-12-30	0.0004371340	Asia
Asia|hCoV-19/United Arab Emirates/L920647430/2020|EPI ISL 520733|A|United Arab Emirates|2020-04-07	Asia|hCoV-19/Wuhan/IME-WH01/2020|EPI ISL 529213|A|China|2019-12-30	0.0001680932	Asia
Asia|hCoV-19/Singapore/951/2020|EPI ISL 538485|B.6|Singapore|2020-04-07	Asia|hCoV-19/Wuhan/IME-WH01/2020|EPI ISL 529213|A|China|2019-12-30	0.0003362064	Asia
Asia|hCoV-19/Hong Kong/HKU-200723-056/2020|EPI ISL 497823|B.1.1|Hong Kong|2020-04-07	Asia|hCoV-19/Wuhan/IME-WH01/2020|EPI ISL 529213|A|China|2019-12-30	0.0004371267	Asia
Asia|hCoV-19/Oman/12096/2020|EPI ISL 491147|B.1.1.27|Oman|2020-04-08	Asia|hCoV-19/Wuhan/IME-WH01/2020|EPI ISL 529213|A|China|2019-12-30	0.0005044208	Asia
Asia|hCoV-19/Bangladesh/CHRF-0009/2020|EPI ISL 468077|B.1.1.316|Bangladesh|2020-04-08	Asia|hCoV-19/Wuhan/IME-WH01/2020|EPI ISL 529213|A|China|2019-12-30	0.0003698675	Asia
Asia|hCoV-19/Vietnam/VNHN 4806/2020|EPI ISL 455711|B.1.1|Vietnam|2020-04-08	Asia|hCoV-19/Wuhan/IME-WH01/2020|EPI ISL 529213|A|China|2019-12-30	0.0004035001	Asia
Asia|hCoV-19/Jordan/SR-0335/2020|EPI ISL 450187|B.1.246|Jordan|2020-04-08	Asia|hCoV-19/Wuhan/IME-WH01/2020|EPI ISL 529213|A|China|2019-12-30	0.0003698284	Asia
Asia|hCoV-19/Vietnam/VNHN 4868/2020|EPI ISL 455710|B.1.1|Vietnam|2020-04-09	Asia|hCoV-19/Wuhan/IME-WH01/2020|EPI ISL 529213|A|China|2019-12-30	0.0003698504	Asia
Asia|hCoV-19/SaudiArabia/KAUST-JEDDAH493/2020|EPI ISL 512936|B.1.186|Saudi Arabia|2020-04-09	Asia|hCoV-19/Wuhan/IME-WH01/2020|EPI ISL 529213|A|China|2019-12-30	0.0003025606	Asia
Asia|hCoV-19/Israel/CVL-n-6744/2020|EPI ISL 474958|B.1.1|Israel|2020-04-09	Asia|hCoV-19/Wuhan/IME-WH01/2020|EPI ISL 529213|A|China|2019-12-30	0.0006054262	Asia
Asia|hCoV-19/Japan/Donner12/2020|EPI ISL 438956|B.1.1|Japan|2020-04-09	Asia|hCoV-19/Wuhan/IME-WH01/2020|EPI ISL 529213|A|China|2019-12-30	0.0003698504	Asia
Asia|hCoV-19/Malaysia/IMR WC13946/2020|EPI ISL 490047|B.6|Malaysia|2020-04-10	Asia|hCoV-19/Wuhan/IME-WH01/2020|EPI ISL 529213|A|China|2019-12-30	0.0004034881	Asia
Asia|hCoV-19/Vietnam/VNHN 4864/2020|EPI ISL 455708|B.1.1|Vietnam|2020-04-10	Asia|hCoV-19/Wuhan/IME-WH01/2020|EPI ISL 529213|A|China|2019-12-30	0.0004034814	Asia
Asia|hCoV-19/Israel/n14292/2020|EPI ISL 483712|B.1.3|Israel|2020-04-10	Asia|hCoV-19/Wuhan/IME-WH01/2020|EPI ISL 529213|A|China|2019-12-30	0.0004371137	Asia
Asia|hCoV-19/Malaysia/IMR WC12897/2020|EPI ISL 490015|B.1.178|Malaysia|2020-04-10	Asia|hCoV-19/Wuhan/IME-WH01/2020|EPI ISL 529213|A|China|2019-12-30	0.0004707475	Asia
Asia|hCoV-19/Oman/205028472/2020|EPI ISL 458119|B.1.1.27|Oman|2020-04-11	Asia|hCoV-19/Wuhan/IME-WH01/2020|EPI ISL 529213|A|China|2019-12-30	0.0004371469	Asia
Asia|hCoV-19/India/GJ-GBRC95a/2020|EPI ISL 450782|B.1.247|India|2020-04-11	Asia|hCoV-19/Wuhan/IME-WH01/2020|EPI ISL 529213|A|China|2019-12-30	0.0004034948	Asia
Asia|hCoV-19/South Korea/KCDC2202/2020|EPI ISL 506995|B.1|South Korea|2020-04-11	Asia|hCoV-19/Wuhan/IME-WH01/2020|EPI ISL 529213|A|China|2019-12-30	0.0003698456	Asia
Asia|hCoV-19/Israel/CVL-n-7422/2020|EPI ISL 475023|B.1|Israel|2020-04-11	Asia|hCoV-19/Wuhan/IME-WH01/2020|EPI ISL 529213|A|China|2019-12-30	0.0003025746	Asia
Asia|hCoV-19/Oman/16904/2020|EPI ISL 525423|B.1|Oman|2020-04-12	Asia|hCoV-19/Wuhan/IME-WH01/2020|EPI ISL 529213|A|China|2019-12-30	0.0002689417	Asia
Asia|hCoV-19/Oman/205028718/2020|EPI ISL 457702|B.1.1|Oman|2020-04-12	Asia|hCoV-19/Wuhan/IME-WH01/2020|EPI ISL 529213|A|China|2019-12-30	0.0004035001	Asia
Asia|hCoV-19/India/TG-CCMB-K272/2020|EPI ISL 458070|B.6|India|2020-04-12	Asia|hCoV-19/Wuhan/IME-WH01/2020|EPI ISL 529213|A|China|2019-12-30	0.0004035135	Asia
Asia|hCoV-19/Malaysia/8451/2020|EPI ISL 501222|B.1.98|Malaysia|2020-04-12	Asia|hCoV-19/Wuhan/IME-WH01/2020|EPI ISL 529213|A|China|2019-12-30	0.0004036815	Asia
Asia|hCoV-19/India/GJ-GBRC4/2020|EPI ISL 435051|B.1|India|2020-04-13	Asia|hCoV-19/Wuhan/IME-WH01/2020|EPI ISL 529213|A|China|2019-12-30	0.0004034948	Asia
Asia|hCoV-19/India/WB-IK9/2020|EPI ISL 508407|B.1.5|India|2020-04-13	Asia|hCoV-19/Wuhan/IME-WH01/2020|EPI ISL 529213|A|China|2019-12-30	0.0002353153	Asia
Asia|hCoV-19/South Korea/KCDC2209/2020|EPI ISL 510548|B.1|South Korea|2020-04-13	Asia|hCoV-19/Wuhan/IME-WH01/2020|EPI ISL 529213|A|China|2019-12-30	0.0003698394	Asia
Asia|hCoV-19/Oman/205028997/2020|EPI ISL 458120|B.1.1.27|Oman|2020-04-13	Asia|hCoV-19/Wuhan/IME-WH01/2020|EPI ISL 529213|A|China|2019-12-30	0.0005380599	Asia
Asia|hCoV-19/India/TG-CCMB-K499/2020|EPI ISL 447865|B.6|India|2020-04-14	Asia|hCoV-19/Wuhan/IME-WH01/2020|EPI ISL 529213|A|China|2019-12-30	0.0003362320	Asia
Asia|hCoV-19/Kazakhstan/16183/2020|EPI ISL 454576|A.2|Kazakhstan|2020-04-14	Asia|hCoV-19/Wuhan/IME-WH01/2020|EPI ISL 529213|A|China|2019-12-30	0.0002017074	Asia
Asia|hCoV-19/Japan/Donner21/2020|EPI ISL 438965|B.1.1|Japan|2020-04-14	Asia|hCoV-19/Wuhan/IME-WH01/2020|EPI ISL 529213|A|China|2019-12-30	0.0004371340	Asia
Asia|hCoV-19/Kazakhstan/16238/2020|EPI ISL 454498|A.2|Kazakhstan|2020-04-14	Asia|hCoV-19/Wuhan/IME-WH01/2020|EPI ISL 529213|A|China|2019-12-30	0.0003025796	Asia
Asia|hCoV-19/Israel/130710157/2020|EPI ISL 447465|B.1.1|Israel|2020-04-15	Asia|hCoV-19/Wuhan/IME-WH01/2020|EPI ISL 529213|A|China|2019-12-30	0.0005382477	Asia
Asia|hCoV-19/Israel/2113155/2020|EPI ISL 447349|B.1.3|Israel|2020-04-15	Asia|hCoV-19/Wuhan/IME-WH01/2020|EPI ISL 529213|A|China|2019-12-30	0.0004707474	Asia
Asia|hCoV-19/Israel/2113178/2020|EPI ISL 447345|B.1|Israel|2020-04-15	Asia|hCoV-19/Wuhan/IME-WH01/2020|EPI ISL 529213|A|China|2019-12-30	0.0003698456	Asia
Asia|hCoV-19/United Arab Emirates/L920667894/2020|EPI ISL 520736|B.1.1|United Arab Emirates|2020-04-15	Asia|hCoV-19/Wuhan/IME-WH01/2020|EPI ISL 529213|A|China|2019-12-30	0.0004371267	Asia
Asia|hCoV-19/Israel/CVL-n-8414/2020|EPI ISL 474983|B.1.3|Israel|2020-04-16	Asia|hCoV-19/Wuhan/IME-WH01/2020|EPI ISL 529213|A|China|2019-12-30	0.0004707614	Asia
Asia|hCoV-19/SaudiArabia/KAUST-JEDDAH504/2020|EPI ISL 512941|B.1.246|Saudi Arabia|2020-04-16	Asia|hCoV-19/Wuhan/IME-WH01/2020|EPI ISL 529213|A|China|2019-12-30	0.0003362008	Asia
Asia|hCoV-19/Israel/CVL-n-8411/2020|EPI ISL 475008|B.1.3|Israel|2020-04-16	Asia|hCoV-19/Wuhan/IME-WH01/2020|EPI ISL 529213|A|China|2019-12-30	0.0004034694	Asia
Asia|hCoV-19/India/TN-CCMB-C1-12/2020|EPI ISL 447584|B.6|India|2020-04-16	Asia|hCoV-19/Wuhan/IME-WH01/2020|EPI ISL 529213|A|China|2019-12-30	0.0003362220	Asia
Asia|hCoV-19/United Arab Emirates/L2004034664/2020|EPI ISL 520670|A|United Arab Emirates|2020-04-17	Asia|hCoV-19/Wuhan/IME-WH01/2020|EPI ISL 529213|A|China|2019-12-30	0.0002017160	Asia
Asia|hCoV-19/United Arab Emirates/L920066831/2020|EPI ISL 520717|B.1.1|United Arab Emirates|2020-04-17	Asia|hCoV-19/Wuhan/IME-WH01/2020|EPI ISL 529213|A|China|2019-12-30	0.0005717436	Asia
Asia|hCoV-19/United Arab Emirates/L2004034634/2020|EPI ISL 520669|B.1.1|United Arab Emirates|2020-04-17	Asia|hCoV-19/Wuhan/IME-WH01/2020|EPI ISL 529213|A|China|2019-12-30	0.0003362208	Asia
Asia|hCoV-19/Oman/24618/2020|EPI ISL 491129|B.1.1.27|Oman|2020-04-17	Asia|hCoV-19/Wuhan/IME-WH01/2020|EPI ISL 529213|A|China|2019-12-30	0.0004708050	Asia
Asia|hCoV-19/Oman/24647/2020|EPI ISL 491139|B.1.1|Oman|2020-04-18	Asia|hCoV-19/Wuhan/IME-WH01/2020|EPI ISL 529213|A|China|2019-12-30	0.0003698504	Asia
Asia|hCoV-19/SaudiArabia/KAUST-MAKKAH772/2020|EPI ISL 513242|B.1.247|Saudi Arabia|2020-04-18	Asia|hCoV-19/Wuhan/IME-WH01/2020|EPI ISL 529213|A|China|2019-12-30	0.0004707195	Asia
Asia|hCoV-19/United Arab Emirates/L2004034680/2020|EPI ISL 520671|B.1.5|United Arab Emirates|2020-04-18	Asia|hCoV-19/Wuhan/IME-WH01/2020|EPI ISL 529213|A|China|2019-12-30	0.0002353153	Asia
Asia|hCoV-19/SaudiArabia/KAUST-MAKKAH771/2020|EPI ISL 513241|B.1.247|Saudi Arabia|2020-04-18	Asia|hCoV-19/Wuhan/IME-WH01/2020|EPI ISL 529213|A|China|2019-12-30	0.0004034574	Asia
Asia|hCoV-19/Israel/CVL-n-9331/2020|EPI ISL 474970|B.1.3|Israel|2020-04-19	Asia|hCoV-19/Wuhan/IME-WH01/2020|EPI ISL 529213|A|China|2019-12-30	0.0004034694	Asia
Asia|hCoV-19/Taiwan/CGMH-CGU-26/2020|EPI ISL 452178|B.6|Taiwan|2020-04-19	Asia|hCoV-19/Wuhan/IME-WH01/2020|EPI ISL 529213|A|China|2019-12-30	0.0004371081	Asia
Asia|hCoV-19/India/WB-S17/2020|EPI ISL 455647|B.1|India|2020-04-19	Asia|hCoV-19/Wuhan/IME-WH01/2020|EPI ISL 529213|A|China|2019-12-30	0.0002689497	Asia
Asia|hCoV-19/India/MH-BJMC-1697/2020|EPI ISL 496521|B.6|India|2020-04-19	Asia|hCoV-19/Wuhan/IME-WH01/2020|EPI ISL 529213|A|China|2019-12-30	0.0004707988	Asia
Asia|hCoV-19/SaudiArabia/KAUST-MADINAH446/2020|EPI ISL 513159|B.1.160|Saudi Arabia|2020-04-20	Asia|hCoV-19/Wuhan/IME-WH01/2020|EPI ISL 529213|A|China|2019-12-30	0.0004034761	Asia
Asia|hCoV-19/Kazakhstan/21399/2020|EPI ISL 454502|B.1.246|Kazakhstan|2020-04-20	Asia|hCoV-19/Wuhan/IME-WH01/2020|EPI ISL 529213|A|China|2019-12-30	0.0003362008	Asia
Asia|hCoV-19/Israel/130711082/2020|EPI ISL 447456|B.1|Israel|2020-04-20	Asia|hCoV-19/Wuhan/IME-WH01/2020|EPI ISL 529213|A|China|2019-12-30	0.0003362164	Asia
Asia|hCoV-19/SaudiArabia/KAUST-MADINAH444/2020|EPI ISL 513158|B.1.160|Saudi Arabia|2020-04-20	Asia|hCoV-19/Wuhan/IME-WH01/2020|EPI ISL 529213|A|China|2019-12-30	0.0004707552	Asia
Asia|hCoV-19/SaudiArabia/KAUST-MAKKAH290/2020|EPI ISL 513214|B.1.247|Saudi Arabia|2020-04-21	Asia|hCoV-19/Wuhan/IME-WH01/2020|EPI ISL 529213|A|China|2019-12-30	0.0004707195	Asia
Asia|hCoV-19/Kazakhstan/NCB-5/2020|EPI ISL 435048|A.2|Kazakhstan|2020-04-21	Asia|hCoV-19/Wuhan/IME-WH01/2020|EPI ISL 529213|A|China|2019-12-30	0.0002353371	Asia
Asia|hCoV-19/Israel/CVL-n-10261/2020|EPI ISL 474991|B.1|Israel|2020-04-21	Asia|hCoV-19/Wuhan/IME-WH01/2020|EPI ISL 529213|A|China|2019-12-30	0.0004034948	Asia
Asia|hCoV-19/SaudiArabia/KAUST-JEDDAH546/2020|EPI ISL 512956|B.1.1|Saudi Arabia|2020-04-21	Asia|hCoV-19/Wuhan/IME-WH01/2020|EPI ISL 529213|A|China|2019-12-30	0.0004035000	Asia
Asia|hCoV-19/Oman/C-2673/2020|EPI ISL 491162|B.1.1|Oman|2020-04-22	Asia|hCoV-19/Wuhan/IME-WH01/2020|EPI ISL 529213|A|China|2019-12-30	0.0003698504	Asia
Asia|hCoV-19/Oman/C-3067/2020|EPI ISL 491171|B.1.1.27|Oman|2020-04-22	Asia|hCoV-19/Wuhan/IME-WH01/2020|EPI ISL 529213|A|China|2019-12-30	0.0005381142	Asia
Asia|hCoV-19/SaudiArabia/KAUST-JEDDAH566/2020|EPI ISL 512963|B.1.246|Saudi Arabia|2020-04-22	Asia|hCoV-19/Wuhan/IME-WH01/2020|EPI ISL 529213|A|China|2019-12-30	0.0003362008	Asia
Asia|hCoV-19/India/GJ-GBRC8/2020|EPI ISL 435055|B.1.36|India|2020-04-22	Asia|hCoV-19/Wuhan/IME-WH01/2020|EPI ISL 529213|A|China|2019-12-30	0.0004707334	Asia
Asia|hCoV-19/SaudiArabia/KAUST-JEDDAH535/2020|EPI ISL 512949|B.1.247|Saudi Arabia|2020-04-23	Asia|hCoV-19/Wuhan/IME-WH01/2020|EPI ISL 529213|A|China|2019-12-30	0.0004034574	Asia
Asia|hCoV-19/SaudiArabia/KAUST-MADINAH368/2020|EPI ISL 513142|B.1.261|Saudi Arabia|2020-04-23	Asia|hCoV-19/Wuhan/IME-WH01/2020|EPI ISL 529213|A|China|2019-12-30	0.0003025656	Asia
Asia|hCoV-19/SaudiArabia/KAUST-JEDDAH538/2020|EPI ISL 512951|B.1.5|Saudi Arabia|2020-04-23	Asia|hCoV-19/Wuhan/IME-WH01/2020|EPI ISL 529213|A|China|2019-12-30	0.0002353153	Asia
Asia|hCoV-19/SaudiArabia/KAUST-JEDDAH529/2020|EPI ISL 512946|B.1.1|Saudi Arabia|2020-04-23	Asia|hCoV-19/Wuhan/IME-WH01/2020|EPI ISL 529213|A|China|2019-12-30	0.0003362208	Asia
Asia|hCoV-19/United Arab Emirates/H8/2020|EPI ISL 528720|B.1|United Arab Emirates|2020-04-24	Asia|hCoV-19/Wuhan/IME-WH01/2020|EPI ISL 529213|A|China|2019-12-30	0.0004035000	Asia
Asia|hCoV-19/Japan/NGS-CD-235/2020|EPI ISL 481259|B.1.1.296|Japan|2020-04-24	Asia|hCoV-19/Wuhan/IME-WH01/2020|EPI ISL 529213|A|China|2019-12-30	0.0004708050	Asia
Asia|hCoV-19/Oman/RESP-20-B-2937/2020|EPI ISL 518848|B.6|Oman|2020-04-24	Asia|hCoV-19/Wuhan/IME-WH01/2020|EPI ISL 529213|A|China|2019-12-30	0.0004375015	Asia
Asia|hCoV-19/SaudiArabia/KAUST-MADINAH378/2020|EPI ISL 513143|B.1.247|Saudi Arabia|2020-04-24	Asia|hCoV-19/Wuhan/IME-WH01/2020|EPI ISL 529213|A|China|2019-12-30	0.0004707630	Asia
Asia|hCoV-19/Israel/CVL-n-11594/2020|EPI ISL 475017|B.1.1|Israel|2020-04-25	Asia|hCoV-19/Wuhan/IME-WH01/2020|EPI ISL 529213|A|China|2019-12-30	0.0003362208	Asia
Asia|hCoV-19/India/WB-IK22/2020|EPI ISL 508352|B.6|India|2020-04-25	Asia|hCoV-19/Wuhan/IME-WH01/2020|EPI ISL 529213|A|China|2019-12-30	0.0003362164	Asia
Asia|hCoV-19/India/KA-nimh-5297/2020|EPI ISL 486398|B.6|India|2020-04-25	Asia|hCoV-19/Wuhan/IME-WH01/2020|EPI ISL 529213|A|China|2019-12-30	0.0005718083	Asia
Asia|hCoV-19/India/WB-IK20/2020|EPI ISL 508350|B.1.5|India|2020-04-25	Asia|hCoV-19/Wuhan/IME-WH01/2020|EPI ISL 529213|A|China|2019-12-30	0.0003025746	Asia
Asia|hCoV-19/Oman/C-6069/2020|EPI ISL 491146|B.1.1.27|Oman|2020-04-26	Asia|hCoV-19/Wuhan/IME-WH01/2020|EPI ISL 529213|A|China|2019-12-30	0.0005717532	Asia
Asia|hCoV-19/India/GJ-GBRC92/2020|EPI ISL 447554|B.1.5|India|2020-04-26	Asia|hCoV-19/Wuhan/IME-WH01/2020|EPI ISL 529213|A|China|2019-12-30	0.0002353153	Asia
Asia|hCoV-19/India/GJ-GBRC17b/2020|EPI ISL 437446|B.1.36|India|2020-04-26	Asia|hCoV-19/Wuhan/IME-WH01/2020|EPI ISL 529213|A|China|2019-12-30	0.0005380618	Asia
Asia|hCoV-19/India/GJ-GBRC17a/2020|EPI ISL 437445|B.1.36|India|2020-04-26	Asia|hCoV-19/Wuhan/IME-WH01/2020|EPI ISL 529213|A|China|2019-12-30	0.0005717288	Asia
Asia|hCoV-19/Oman/RESP-20-B-3563/2020|EPI ISL 518853|B.1.1.27|Oman|2020-04-27	Asia|hCoV-19/Wuhan/IME-WH01/2020|EPI ISL 529213|A|China|2019-12-30	0.0005044208	Asia
Asia|hCoV-19/India/MH-MW5/2020|EPI ISL 508439|B.6|India|2020-04-27	Asia|hCoV-19/Wuhan/IME-WH01/2020|EPI ISL 529213|A|China|2019-12-30	0.0003025796	Asia
Asia|hCoV-19/Oman/RESP-20-B-3564/2020|EPI ISL 518854|B.1.1.27|Oman|2020-04-27	Asia|hCoV-19/Wuhan/IME-WH01/2020|EPI ISL 529213|A|China|2019-12-30	0.0005380848	Asia
Asia|hCoV-19/India/WB-IK27/2020|EPI ISL 508357|B.1.5|India|2020-04-27	Asia|hCoV-19/Wuhan/IME-WH01/2020|EPI ISL 529213|A|China|2019-12-30	0.0003698565	Asia
Asia|hCoV-19/Oman/C-9263/2020|EPI ISL 491133|B.1.1.27|Oman|2020-04-28	Asia|hCoV-19/Wuhan/IME-WH01/2020|EPI ISL 529213|A|China|2019-12-30	0.0004371469	Asia
Asia|hCoV-19/United Arab Emirates/L46302981/2020|EPI ISL 520716|B.4|United Arab Emirates|2020-04-28	Asia|hCoV-19/Wuhan/IME-WH01/2020|EPI ISL 529213|A|China|2019-12-30	0.0005044292	Asia
Asia|hCoV-19/United Arab Emirates/12B/2020|EPI ISL 528686|B.1.1|United Arab Emirates|2020-04-28	Asia|hCoV-19/Wuhan/IME-WH01/2020|EPI ISL 529213|A|China|2019-12-30	0.0003698675	Asia
Asia|hCoV-19/United Arab Emirates/16B/2020|EPI ISL 528690|B.1.1|United Arab Emirates|2020-04-28	Asia|hCoV-19/Wuhan/IME-WH01/2020|EPI ISL 529213|A|China|2019-12-30	0.0005717172	Asia
Asia|hCoV-19/India/TN-CCMB-C13/2020|EPI ISL 458035|B.6|India|2020-04-29	Asia|hCoV-19/Wuhan/IME-WH01/2020|EPI ISL 529213|A|China|2019-12-30	0.0004035135	Asia
Asia|hCoV-19/India/GJ-GBRC30/2020|EPI ISL 444461|B.1.36|India|2020-04-29	Asia|hCoV-19/Wuhan/IME-WH01/2020|EPI ISL 529213|A|China|2019-12-30	0.0004370878	Asia
Asia|hCoV-19/India/TN-CCMB-C20/2020|EPI ISL 471583|B.1.246|India|2020-04-29	Asia|hCoV-19/Wuhan/IME-WH01/2020|EPI ISL 529213|A|China|2019-12-30	0.0003698456	Asia
Asia|hCoV-19/India/GJ-GBRC75/2020|EPI ISL 447053|B.1.247|India|2020-04-29	Asia|hCoV-19/Wuhan/IME-WH01/2020|EPI ISL 529213|A|China|2019-12-30	0.0004707849	Asia
Asia|hCoV-19/India/GJ-GBRC36/2020|EPI ISL 444467|B.1.246|India|2020-04-29	Asia|hCoV-19/Wuhan/IME-WH01/2020|EPI ISL 529213|A|China|2019-12-30	0.0004371283	Asia
Asia|hCoV-19/India/GJ-GBRC29/2020|EPI ISL 444460|B.1|India|2020-04-30	Asia|hCoV-19/Wuhan/IME-WH01/2020|EPI ISL 529213|A|China|2019-12-30	0.0002689452	Asia
Asia|hCoV-19/India/RJ-S25/2020|EPI ISL 455655|B.1.5|India|2020-04-30	Asia|hCoV-19/Wuhan/IME-WH01/2020|EPI ISL 529213|A|China|2019-12-30	0.0003361853	Asia
Asia|hCoV-19/India/WB-S29/2020|EPI ISL 455658|A|India|2020-04-30	Asia|hCoV-19/Wuhan/IME-WH01/2020|EPI ISL 529213|A|China|2019-12-30	0.0003026256	Asia
Asia|hCoV-19/SaudiArabia/KAUST-MADINAH655/2020|EPI ISL 513175|B.1.246|Saudi Arabia|2020-04-30	Asia|hCoV-19/Wuhan/IME-WH01/2020|EPI ISL 529213|A|China|2019-12-30	0.0003698456	Asia
Asia|hCoV-19/Saudi Arabia/KAUST-JEDDAH576/2020|EPI ISL 512969|B.1.1|Saudi Arabia|2020-04-30	Asia|hCoV-19/Wuhan/IME-WH01/2020|EPI ISL 529213|A|China|2019-12-30	0.0004371339	Asia
Asia|hCoV-19/India/WB-IK32/2020|EPI ISL 508362|B.1|India|2020-05-01	Asia|hCoV-19/Wuhan/IME-WH01/2020|EPI ISL 529213|A|China|2019-12-30	0.0003025606	Asia
Asia|hCoV-19/India/WB-IK35/2020|EPI ISL 508364|B.1|India|2020-05-01	Asia|hCoV-19/Wuhan/IME-WH01/2020|EPI ISL 529213|A|China|2019-12-30	0.0003699575	Asia
Asia|hCoV-19/Oman/C-11911/2020|EPI ISL 491170|B.1.1|Oman|2020-05-01	Asia|hCoV-19/Wuhan/IME-WH01/2020|EPI ISL 529213|A|China|2019-12-30	0.0004371542	Asia
Asia|hCoV-19/Japan/Donner29/2020|EPI ISL 469287|B.1.1|Japan|2020-05-01	Asia|hCoV-19/Wuhan/IME-WH01/2020|EPI ISL 529213|A|China|2019-12-30	0.0005044059	Asia
Asia|hCoV-19/United Arab Emirates/L920716500/2020|EPI ISL 520742|B.4|United Arab Emirates|2020-05-02	Asia|hCoV-19/Wuhan/IME-WH01/2020|EPI ISL 529213|A|China|2019-12-30	0.0005381028	Asia
Asia|hCoV-19/India/GJ-GBRC51/2020|EPI ISL 444482|B.1.247|India|2020-05-02	Asia|hCoV-19/Wuhan/IME-WH01/2020|EPI ISL 529213|A|China|2019-12-30	0.0003698284	Asia
Asia|hCoV-19/India/GJ-GBRC124/2020|EPI ISL 455021|B.1.160|India|2020-05-02	Asia|hCoV-19/Wuhan/IME-WH01/2020|EPI ISL 529213|A|China|2019-12-30	0.0003698284	Asia
Asia|hCoV-19/India/GJ-GBRC122/2020|EPI ISL 455019|B.1.5|India|2020-05-02	Asia|hCoV-19/Wuhan/IME-WH01/2020|EPI ISL 529213|A|China|2019-12-30	0.0002689373	Asia
Asia|hCoV-19/India/WB-S56/2020|EPI ISL 455675|B.1.5|India|2020-05-03	Asia|hCoV-19/Wuhan/IME-WH01/2020|EPI ISL 529213|A|China|2019-12-30	0.0003698565	Asia
Asia|hCoV-19/India/KA-nimh-10559/2020|EPI ISL 486400|B.4|India|2020-05-03	Asia|hCoV-19/Wuhan/IME-WH01/2020|EPI ISL 529213|A|China|2019-12-30	0.0005381097	Asia
Asia|hCoV-19/India/GJ-GBRC68/2020|EPI ISL 447045|B.1.36|India|2020-05-03	Asia|hCoV-19/Wuhan/IME-WH01/2020|EPI ISL 529213|A|China|2019-12-30	0.0005043675	Asia
Asia|hCoV-19/India/GJ-GBRC88b/2020|EPI ISL 447550|B.1|India|2020-05-03	Asia|hCoV-19/Wuhan/IME-WH01/2020|EPI ISL 529213|A|China|2019-12-30	0.0003025695	Asia
Asia|hCoV-19/Kazakhstan/33496/2020|EPI ISL 454585|B.1.3|Kazakhstan|2020-05-04	Asia|hCoV-19/Wuhan/IME-WH01/2020|EPI ISL 529213|A|China|2019-12-30	0.0005043825	Asia
Asia|hCoV-19/India/WB-IK48/2020|EPI ISL 508375|B.1|India|2020-05-04	Asia|hCoV-19/Wuhan/IME-WH01/2020|EPI ISL 529213|A|China|2019-12-30	0.0003025606	Asia
Asia|hCoV-19/India/WB-IK44/2020|EPI ISL 508371|B.1|India|2020-05-04	Asia|hCoV-19/Wuhan/IME-WH01/2020|EPI ISL 529213|A|China|2019-12-30	0.0003025606	Asia
Asia|hCoV-19/Saudi Arabia/KAUST-JEDDAH723/2020|EPI ISL 512992|B.1.246|Saudi Arabia|2020-05-04	Asia|hCoV-19/Wuhan/IME-WH01/2020|EPI ISL 529213|A|China|2019-12-30	0.0003362008	Asia
Asia|hCoV-19/India/GJ-GBRC81a/2020|EPI ISL 447540|B.1.247|India|2020-05-05	Asia|hCoV-19/Wuhan/IME-WH01/2020|EPI ISL 529213|A|China|2019-12-30	0.0004034761	Asia
Asia|hCoV-19/India/GJ-GBRC76/2020|EPI ISL 447534|B.1.247|India|2020-05-05	Asia|hCoV-19/Wuhan/IME-WH01/2020|EPI ISL 529213|A|China|2019-12-30	0.0004371080	Asia
Asia|hCoV-19/India/GJ-GBRC77/2020|EPI ISL 447535|B.1.247|India|2020-05-05	Asia|hCoV-19/Wuhan/IME-WH01/2020|EPI ISL 529213|A|China|2019-12-30	0.0004371283	Asia
Asia|hCoV-19/United Arab Emirates/13/2020|EPI ISL 528687|B.1.1|United Arab Emirates|2020-05-05	Asia|hCoV-19/Wuhan/IME-WH01/2020|EPI ISL 529213|A|China|2019-12-30	0.0004035000	Asia
Asia|hCoV-19/SaudiArabia/KAUST-MADINAH605/2020|EPI ISL 513170|B.1.186|Saudi Arabia|2020-05-06	Asia|hCoV-19/Wuhan/IME-WH01/2020|EPI ISL 529213|A|China|2019-12-30	0.0003025746	Asia
Asia|hCoV-19/India/TN-CCMB-C21/2020|EPI ISL 471584|B|India|2020-05-06	Asia|hCoV-19/Wuhan/IME-WH01/2020|EPI ISL 529213|A|China|2019-12-30	0.0003362008	Asia
Asia|hCoV-19/India/TN-CCMB-C19/2020|EPI ISL 458040|B.1.1|India|2020-05-06	Asia|hCoV-19/Wuhan/IME-WH01/2020|EPI ISL 529213|A|China|2019-12-30	0.0004708050	Asia
Asia|hCoV-19/India/HR-TF38/2020|EPI ISL 508504|B.1.1.216|India|2020-05-06	Asia|hCoV-19/Wuhan/IME-WH01/2020|EPI ISL 529213|A|China|2019-12-30	0.0004371340	Asia
Asia|hCoV-19/Oman/C-15758/2020|EPI ISL 491141|B.1.1.27|Oman|2020-05-07	Asia|hCoV-19/Wuhan/IME-WH01/2020|EPI ISL 529213|A|China|2019-12-30	0.0005044208	Asia
Asia|hCoV-19/Japan/Donner34/2020|EPI ISL 469292|B.1.1|Japan|2020-05-07	Asia|hCoV-19/Wuhan/IME-WH01/2020|EPI ISL 529213|A|China|2019-12-30	0.0005044292	Asia
Asia|hCoV-19/Bangladesh/BCSIR-NILMRC-053/2020|EPI ISL 465163|B.1.1.316|Bangladesh|2020-05-07	Asia|hCoV-19/Wuhan/IME-WH01/2020|EPI ISL 529213|A|China|2019-12-30	0.0004371542	Asia
Asia|hCoV-19/Japan/Donner33/2020|EPI ISL 469291|B.1.1|Japan|2020-05-07	Asia|hCoV-19/Wuhan/IME-WH01/2020|EPI ISL 529213|A|China|2019-12-30	0.0004371340	Asia
Asia|hCoV-19/Oman/205034466/2020|EPI ISL 457705|B.1.1.27|Oman|2020-05-08	Asia|hCoV-19/Wuhan/IME-WH01/2020|EPI ISL 529213|A|China|2019-12-30	0.0004371396	Asia
Asia|hCoV-19/India/MH-NCCS-NR570/2020|EPI ISL 496587|B.1|India|2020-05-08	Asia|hCoV-19/Wuhan/IME-WH01/2020|EPI ISL 529213|A|China|2019-12-30	0.0003025606	Asia
Asia|hCoV-19/Bangladesh/BARJ-CVASU-CTG-506/2020|EPI ISL 450342|A|Bangladesh|2020-05-08	Asia|hCoV-19/Wuhan/IME-WH01/2020|EPI ISL 529213|A|China|2019-12-30	0.0003362463	Asia
Asia|hCoV-19/SaudiArabia/KAUST-MADINAH688/2020|EPI ISL 513178|A|Saudi Arabia|2020-05-08	Asia|hCoV-19/Wuhan/IME-WH01/2020|EPI ISL 529213|A|China|2019-12-30	0.0003026205	Asia
Asia|hCoV-19/Kazakhstan/38716/2020|EPI ISL 454575|B.1.3|Kazakhstan|2020-05-09	Asia|hCoV-19/Wuhan/IME-WH01/2020|EPI ISL 529213|A|China|2019-12-30	0.0005380189	Asia
Asia|hCoV-19/Oman/C-16516/2020|EPI ISL 491153|B.1.1|Oman|2020-05-09	Asia|hCoV-19/Wuhan/IME-WH01/2020|EPI ISL 529213|A|China|2019-12-30	0.0005044526	Asia
Asia|hCoV-19/India/KA-nimh-13855/2020|EPI ISL 515954|A|India|2020-05-09	Asia|hCoV-19/Wuhan/IME-WH01/2020|EPI ISL 529213|A|China|2019-12-30	0.0002353510	Asia
Asia|hCoV-19/Bangladesh/BCSIR-NILMRC-088/2020|EPI ISL 466686|B.1|Bangladesh|2020-05-09	Asia|hCoV-19/Wuhan/IME-WH01/2020|EPI ISL 529213|A|China|2019-12-30	0.0004708128	Asia
Asia|hCoV-19/Oman/205035037/2020|EPI ISL 491968|B.1.1.27|Oman|2020-05-10	Asia|hCoV-19/Wuhan/IME-WH01/2020|EPI ISL 529213|A|China|2019-12-30	0.0004707971	Asia
Asia|hCoV-19/Bangladesh/BARJ-CVASU-CTG-518/2020|EPI ISL 450345|A|Bangladesh|2020-05-10	Asia|hCoV-19/Wuhan/IME-WH01/2020|EPI ISL 529213|A|China|2019-12-30	0.0002689781	Asia
Asia|hCoV-19/Malaysia/IMR WC55122/2020|EPI ISL 490089|B.1.1.1|Malaysia|2020-05-10	Asia|hCoV-19/Wuhan/IME-WH01/2020|EPI ISL 529213|A|China|2019-12-30	0.0006392568	Asia
Asia|hCoV-19/India/GJ-GBRC108/2020|EPI ISL 451153|B.1.36|India|2020-05-10	Asia|hCoV-19/Wuhan/IME-WH01/2020|EPI ISL 529213|A|China|2019-12-30	0.0005043993	Asia
Asia|hCoV-19/Indonesia/EJ-ITD-8402NT/2020|EPI ISL 529138|B.1.246|Indonesia|2020-05-11	Asia|hCoV-19/Wuhan/IME-WH01/2020|EPI ISL 529213|A|China|2019-12-30	0.0003362008	Asia
Asia|hCoV-19/India/TG-CCMB-L988/2020|EPI ISL 458064|B.1|India|2020-05-11	Asia|hCoV-19/Wuhan/IME-WH01/2020|EPI ISL 529213|A|China|2019-12-30	0.0003698613	Asia
Asia|hCoV-19/India/TG-CCMB-L1021/2020|EPI ISL 458046|B.1.1.8|India|2020-05-11	Asia|hCoV-19/Wuhan/IME-WH01/2020|EPI ISL 529213|A|China|2019-12-30	0.0006054261	Asia
Asia|hCoV-19/India/TG-CCMB-L1026/2020|EPI ISL 458050|B.1.1.8|India|2020-05-11	Asia|hCoV-19/Wuhan/IME-WH01/2020|EPI ISL 529213|A|China|2019-12-30	0.0006391036	Asia
Asia|hCoV-19/SaudiArabia/KAUST-MADINAH958/2020|EPI ISL 513208|B.1.36|Saudi Arabia|2020-05-12	Asia|hCoV-19/Wuhan/IME-WH01/2020|EPI ISL 529213|A|China|2019-12-30	0.0005380119	Asia
Asia|hCoV-19/United Arab Emirates/38/2020|EPI ISL 528698|B.1.1|United Arab Emirates|2020-05-12	Asia|hCoV-19/Wuhan/IME-WH01/2020|EPI ISL 529213|A|China|2019-12-30	0.0004707971	Asia
Asia|hCoV-19/India/HR-TF41/2020|EPI ISL 508506|B.1.36|India|2020-05-12	Asia|hCoV-19/Wuhan/IME-WH01/2020|EPI ISL 529213|A|China|2019-12-30	0.0005380120	Asia
Asia|hCoV-19/India/KA-IB35/2020|EPI ISL 508314|B.6|India|2020-05-12	Asia|hCoV-19/Wuhan/IME-WH01/2020|EPI ISL 529213|A|China|2019-12-30	0.0003364073	Asia
Asia|hCoV-19/United Arab Emirates/L3290161092/2020|EPI ISL 520681|B.1.5|United Arab Emirates|2020-05-13	Asia|hCoV-19/Wuhan/IME-WH01/2020|EPI ISL 529213|A|China|2019-12-30	0.0004035068	Asia
Asia|hCoV-19/Bangladesh/BARJ-CVASU-CTG-502/2020|EPI ISL 450340|A|Bangladesh|2020-05-13	Asia|hCoV-19/Wuhan/IME-WH01/2020|EPI ISL 529213|A|China|2019-12-30	0.0002689781	Asia
Asia|hCoV-19/India/TG-CCMB-OM1/2020|EPI ISL 495274|B.1.1.8|India|2020-05-13	Asia|hCoV-19/Wuhan/IME-WH01/2020|EPI ISL 529213|A|China|2019-12-30	0.0004707614	Asia
Asia|hCoV-19/United Arab Emirates/L3290162047/2020|EPI ISL 520682|B.1.1|United Arab Emirates|2020-05-13	Asia|hCoV-19/Wuhan/IME-WH01/2020|EPI ISL 529213|A|China|2019-12-30	0.0004707692	Asia
Asia|hCoV-19/Japan/Donner37/2020|EPI ISL 469295|B.1.1|Japan|2020-05-14	Asia|hCoV-19/Wuhan/IME-WH01/2020|EPI ISL 529213|A|China|2019-12-30	0.0004371340	Asia
Asia|hCoV-19/United Arab Emirates/L2005036025/2020|EPI ISL 520674|B.1|United Arab Emirates|2020-05-14	Asia|hCoV-19/Wuhan/IME-WH01/2020|EPI ISL 529213|A|China|2019-12-30	0.0003362152	Asia
Asia|hCoV-19/India/KA-nimh-19188/2020|EPI ISL 515967|B.4|India|2020-05-14	Asia|hCoV-19/Wuhan/IME-WH01/2020|EPI ISL 529213|A|China|2019-12-30	0.0006054262	Asia
Asia|hCoV-19/India/WB-IK70/2020|EPI ISL 511904|B.1.5|India|2020-05-14	Asia|hCoV-19/Wuhan/IME-WH01/2020|EPI ISL 529213|A|China|2019-12-30	0.0003361853	Asia
Asia|hCoV-19/Oman/205036082/2020|EPI ISL 491973|B.1.1.27|Oman|2020-05-15	Asia|hCoV-19/Wuhan/IME-WH01/2020|EPI ISL 529213|A|China|2019-12-30	0.0005044507	Asia
Asia|hCoV-19/India/TG-CCMB-OM9/2020|EPI ISL 495297|B.1.1.8|India|2020-05-15	Asia|hCoV-19/Wuhan/IME-WH01/2020|EPI ISL 529213|A|China|2019-12-30	0.0005380349	Asia
Asia|hCoV-19/Pakistan/KPK-KUST-SJTU/2020|EPI ISL 513925|B.1|Pakistan|2020-05-15	Asia|hCoV-19/Wuhan/IME-WH01/2020|EPI ISL 529213|A|China|2019-12-30	0.0006053801	Asia
Asia|hCoV-19/Hong Kong/HKU-200723-106/2020|EPI ISL 498271|B.1|Hong Kong|2020-05-15	Asia|hCoV-19/Wuhan/IME-WH01/2020|EPI ISL 529213|A|China|2019-12-30	0.0003698456	Asia
Asia|hCoV-19/India/KA-nimh-19696/2020|EPI ISL 515971|B.1.1|India|2020-05-16	Asia|hCoV-19/Wuhan/IME-WH01/2020|EPI ISL 529213|A|China|2019-12-30	0.0005380937	Asia
Asia|hCoV-19/Oman/205036179/2020|EPI ISL 491976|B.1.1.27|Oman|2020-05-16	Asia|hCoV-19/Wuhan/IME-WH01/2020|EPI ISL 529213|A|China|2019-12-30	0.0005717341	Asia
Asia|hCoV-19/India/GJ-GBRC146b/2020|EPI ISL 458107|B.1|India|2020-05-16	Asia|hCoV-19/Wuhan/IME-WH01/2020|EPI ISL 529213|A|China|2019-12-30	0.0003362108	Asia
Asia|hCoV-19/India/MH-NCCS-NR1553/2020|EPI ISL 496562|B.1|India|2020-05-17	Asia|hCoV-19/Wuhan/IME-WH01/2020|EPI ISL 529213|A|China|2019-12-30	0.0003361853	Asia
Asia|hCoV-19/Oman/205036713/2020|EPI ISL 491983|B.1.1.27|Oman|2020-05-17	Asia|hCoV-19/Wuhan/IME-WH01/2020|EPI ISL 529213|A|China|2019-12-30	0.0005044358	Asia
Asia|hCoV-19/Oman/205036702/2020|EPI ISL 491982|B.1.1.27|Oman|2020-05-17	Asia|hCoV-19/Wuhan/IME-WH01/2020|EPI ISL 529213|A|China|2019-12-30	0.0004707753	Asia
Asia|hCoV-19/India/WB-IK83/2020|EPI ISL 508403|B.1|India|2020-05-17	Asia|hCoV-19/Wuhan/IME-WH01/2020|EPI ISL 529213|A|China|2019-12-30	0.0003698456	Asia
Asia|hCoV-19/United Arab Emirates/L3290224549/2020|EPI ISL 520690|A|United Arab Emirates|2020-05-18	Asia|hCoV-19/Wuhan/IME-WH01/2020|EPI ISL 529213|A|China|2019-12-30	0.0003026205	Asia
Asia|hCoV-19/India/GJ-GBRC150a/2020|EPI ISL 458112|B.1.36|India|2020-05-18	Asia|hCoV-19/Wuhan/IME-WH01/2020|EPI ISL 529213|A|China|2019-12-30	0.0005380368	Asia
Asia|hCoV-19/India/GJ-GBRC150b/2020|EPI ISL 458113|B.1.36|India|2020-05-18	Asia|hCoV-19/Wuhan/IME-WH01/2020|EPI ISL 529213|A|China|2019-12-30	0.0006053160	Asia
Asia|hCoV-19/United Arab Emirates/L3290223961/2020|EPI ISL 520689|A|United Arab Emirates|2020-05-18	Asia|hCoV-19/Wuhan/IME-WH01/2020|EPI ISL 529213|A|China|2019-12-30	0.0002353510	Asia
Asia|hCoV-19/India/OR-ILSCV25367/2020|EPI ISL 481110|B.1.1|India|2020-05-19	Asia|hCoV-19/Wuhan/IME-WH01/2020|EPI ISL 529213|A|China|2019-12-30	0.0005380599	Asia
Asia|hCoV-19/India/KA-IB22/2020|EPI ISL 508300|B.1.1|India|2020-05-19	Asia|hCoV-19/Wuhan/IME-WH01/2020|EPI ISL 529213|A|China|2019-12-30	0.0004034933	Asia
Asia|hCoV-19/United Arab Emirates/L3290235819/2020|EPI ISL 520691|B.1.1|United Arab Emirates|2020-05-19	Asia|hCoV-19/Wuhan/IME-WH01/2020|EPI ISL 529213|A|China|2019-12-30	0.0003698504	Asia
Asia|hCoV-19/India/OR-ILSCV25378/2020|EPI ISL 481111|A|India|2020-05-19	Asia|hCoV-19/Wuhan/IME-WH01/2020|EPI ISL 529213|A|China|2019-12-30	0.0002017287	Asia
Asia|hCoV-19/United Arab Emirates/L3290250769/2020|EPI ISL 520697|B.1.1|United Arab Emirates|2020-05-20	Asia|hCoV-19/Wuhan/IME-WH01/2020|EPI ISL 529213|A|China|2019-12-30	0.0004034933	Asia
Asia|hCoV-19/India/WB-IK90/2020|EPI ISL 508408|B.1|India|2020-05-20	Asia|hCoV-19/Wuhan/IME-WH01/2020|EPI ISL 529213|A|China|2019-12-30	0.0004371008	Asia
Asia|hCoV-19/United Arab Emirates/L3290264100/2020|EPI ISL 520704|B.1.1|United Arab Emirates|2020-05-20	Asia|hCoV-19/Wuhan/IME-WH01/2020|EPI ISL 529213|A|China|2019-12-30	0.0004034814	Asia
Asia|hCoV-19/India/WB-IK92/2020|EPI ISL 508410|B.1|India|2020-05-20	Asia|hCoV-19/Wuhan/IME-WH01/2020|EPI ISL 529213|A|China|2019-12-30	0.0003362008	Asia
Asia|hCoV-19/Oman/RESP-20-B-15133/2020|EPI ISL 518825|B.1.1.27|Oman|2020-05-21	Asia|hCoV-19/Wuhan/IME-WH01/2020|EPI ISL 529213|A|China|2019-12-30	0.0005380349	Asia
Asia|hCoV-19/India/TG-CCMB-L1208/2020|EPI ISL 471588|B.1|India|2020-05-21	Asia|hCoV-19/Wuhan/IME-WH01/2020|EPI ISL 529213|A|China|2019-12-30	0.0006389768	Asia
Asia|hCoV-19/India/MH-NCCS-NR2245/2020|EPI ISL 496572|B.1.247|India|2020-05-21	Asia|hCoV-19/Wuhan/IME-WH01/2020|EPI ISL 529213|A|China|2019-12-30	0.0004370878	Asia
Asia|hCoV-19/Oman/RESP-20-B-15173/2020|EPI ISL 518826|B.1.1.27|Oman|2020-05-21	Asia|hCoV-19/Wuhan/IME-WH01/2020|EPI ISL 529213|A|China|2019-12-30	0.0004371396	Asia
Asia|hCoV-19/South Korea/KCDC2299/2020|EPI ISL 510635|B.1.370|South Korea|2020-05-22	Asia|hCoV-19/Wuhan/IME-WH01/2020|EPI ISL 529213|A|China|2019-12-30	0.0004707553	Asia
Asia|hCoV-19/Oman/205038337/2020|EPI ISL 491996|B.1.1.27|Oman|2020-05-22	Asia|hCoV-19/Wuhan/IME-WH01/2020|EPI ISL 529213|A|China|2019-12-30	0.0004707832	Asia
Asia|hCoV-19/Oman/RESP-20-B-15879/2020|EPI ISL 518835|B.1.1.27|Oman|2020-05-22	Asia|hCoV-19/Wuhan/IME-WH01/2020|EPI ISL 529213|A|China|2019-12-30	0.0004707753	Asia
Asia|hCoV-19/Oman/205038157/2020|EPI ISL 491993|B.1.1.27|Oman|2020-05-22	Asia|hCoV-19/Wuhan/IME-WH01/2020|EPI ISL 529213|A|China|2019-12-30	0.0007063409	Asia
Asia|hCoV-19/Bangladesh/BCSIR-NILMRC-009/2020|EPI ISL 462095|B.1.1.316|Bangladesh|2020-05-23	Asia|hCoV-19/Wuhan/IME-WH01/2020|EPI ISL 529213|A|China|2019-12-30	0.0004707832	Asia
Asia|hCoV-19/India/MH-AFMC-5458/2020|EPI ISL 496529|B.6|India|2020-05-23	Asia|hCoV-19/Wuhan/IME-WH01/2020|EPI ISL 529213|A|China|2019-12-30	0.0005043994	Asia
Asia|hCoV-19/Bangladesh/BCSIR-NILMRC-002/2020|EPI ISL 462091|B.1.1|Bangladesh|2020-05-23	Asia|hCoV-19/Wuhan/IME-WH01/2020|EPI ISL 529213|A|China|2019-12-30	0.0005044208	Asia
Asia|hCoV-19/Bangladesh/BCSIR-NILMRC-003/2020|EPI ISL 462092|B.1.1.316|Bangladesh|2020-05-23	Asia|hCoV-19/Wuhan/IME-WH01/2020|EPI ISL 529213|A|China|2019-12-30	0.0004035187	Asia
Asia|hCoV-19/SaudiArabia/KAUST-JEDDAH888/2020|EPI ISL 513037|B.1|Saudi Arabia|2020-05-24	Asia|hCoV-19/Wuhan/IME-WH01/2020|EPI ISL 529213|A|China|2019-12-30	0.0003362264	Asia
Asia|hCoV-19/India/TG-CCMB-GC2/2020|EPI ISL 528812|B.1.1|India|2020-05-24	Asia|hCoV-19/Wuhan/IME-WH01/2020|EPI ISL 529213|A|China|2019-12-30	0.0003698675	Asia
Asia|hCoV-19/SaudiArabia/KAUST-JEDDAH831/2020|EPI ISL 513005|B.1.246|Saudi Arabia|2020-05-24	Asia|hCoV-19/Wuhan/IME-WH01/2020|EPI ISL 529213|A|China|2019-12-30	0.0004034574	Asia
Asia|hCoV-19/India/GJ-GBRC139a/2020|EPI ISL 458097|B.1.247|India|2020-05-24	Asia|hCoV-19/Wuhan/IME-WH01/2020|EPI ISL 529213|A|China|2019-12-30	0.0004707195	Asia
Asia|hCoV-19/India/TG-CCMB-L1452/2020|EPI ISL 471591|B.1.247|India|2020-05-25	Asia|hCoV-19/Wuhan/IME-WH01/2020|EPI ISL 529213|A|China|2019-12-30	0.0005043910	Asia
Asia|hCoV-19/India/TG-CCMB-L1460/2020|EPI ISL 471597|B.1.160|India|2020-05-25	Asia|hCoV-19/Wuhan/IME-WH01/2020|EPI ISL 529213|A|China|2019-12-30	0.0004034948	Asia
Asia|hCoV-19/United Arab Emirates/L3290314014/2020|EPI ISL 520706|A|United Arab Emirates|2020-05-25	Asia|hCoV-19/Wuhan/IME-WH01/2020|EPI ISL 529213|A|China|2019-12-30	0.0002353401	Asia
Asia|hCoV-19/India/TG-CCMB-L1453/2020|EPI ISL 471592|B.1.247|India|2020-05-25	Asia|hCoV-19/Wuhan/IME-WH01/2020|EPI ISL 529213|A|China|2019-12-30	0.0005043760	Asia
Asia|hCoV-19/Bangladesh/BCSIR-NILMRC-066/2020|EPI ISL 464164|B.1.1.316|Bangladesh|2020-05-26	Asia|hCoV-19/Wuhan/IME-WH01/2020|EPI ISL 529213|A|China|2019-12-30	0.0005381187	Asia
Asia|hCoV-19/SaudiArabia/KAUST-MADINAH862/2020|EPI ISL 513197|B.1.160|Saudi Arabia|2020-05-26	Asia|hCoV-19/Wuhan/IME-WH01/2020|EPI ISL 529213|A|China|2019-12-30	0.0003698565	Asia
Asia|hCoV-19/SaudiArabia/KAUST-MADINAH896/2020|EPI ISL 513199|B.1|Saudi Arabia|2020-05-26	Asia|hCoV-19/Wuhan/IME-WH01/2020|EPI ISL 529213|A|China|2019-12-30	0.0005043759	Asia
Asia|hCoV-19/India/WB-S83/2020|EPI ISL 511899|B.1|India|2020-05-26	Asia|hCoV-19/Wuhan/IME-WH01/2020|EPI ISL 529213|A|China|2019-12-30	0.0004707911	Asia
Asia|hCoV-19/India/GJ-GBRC164/2020|EPI ISL 461499|B.1.36|India|2020-05-27	Asia|hCoV-19/Wuhan/IME-WH01/2020|EPI ISL 529213|A|China|2019-12-30	0.0005716493	Asia
Asia|hCoV-19/India/GJ-GBRC161b/2020|EPI ISL 461494|B.1|India|2020-05-27	Asia|hCoV-19/Wuhan/IME-WH01/2020|EPI ISL 529213|A|China|2019-12-30	0.0003362164	Asia
Asia|hCoV-19/United Arab Emirates/L3290324509/2020|EPI ISL 520707|B.4|United Arab Emirates|2020-05-27	Asia|hCoV-19/Wuhan/IME-WH01/2020|EPI ISL 529213|A|China|2019-12-30	0.0005044611	Asia
Asia|hCoV-19/India/GJ-GBRC163b/2020|EPI ISL 461498|B.1|India|2020-05-27	Asia|hCoV-19/Wuhan/IME-WH01/2020|EPI ISL 529213|A|China|2019-12-30	0.0004035000	Asia
Asia|hCoV-19/Oman/205039569/2020|EPI ISL 492006|B.1.1.27|Oman|2020-05-28	Asia|hCoV-19/Wuhan/IME-WH01/2020|EPI ISL 529213|A|China|2019-12-30	0.0004371267	Asia
Asia|hCoV-19/India/HR-IMT-AE21/2020|EPI ISL 560318|B.1|India|2020-05-28	Asia|hCoV-19/Wuhan/IME-WH01/2020|EPI ISL 529213|A|China|2019-12-30	0.0004034948	Asia
Asia|hCoV-19/Oman/205039531/2020|EPI ISL 492005|B.1.1.27|Oman|2020-05-28	Asia|hCoV-19/Wuhan/IME-WH01/2020|EPI ISL 529213|A|China|2019-12-30	0.0005044358	Asia
Asia|hCoV-19/India/WB-S67/2020|EPI ISL 508457|B.1|India|2020-05-28	Asia|hCoV-19/Wuhan/IME-WH01/2020|EPI ISL 529213|A|China|2019-12-30	0.0003698675	Asia
Asia|hCoV-19/India/TG-CCMB-L1684/2020|EPI ISL 471622|B.1.1.8|India|2020-05-29	Asia|hCoV-19/Wuhan/IME-WH01/2020|EPI ISL 529213|A|China|2019-12-30	0.0005044124	Asia
Asia|hCoV-19/India/MH-MW33/2020|EPI ISL 508436|B.1.1|India|2020-05-29	Asia|hCoV-19/Wuhan/IME-WH01/2020|EPI ISL 529213|A|China|2019-12-30	0.0005044292	Asia
Asia|hCoV-19/India/UT-AR30/2020|EPI ISL 508178|B.1.1|India|2020-05-29	Asia|hCoV-19/Wuhan/IME-WH01/2020|EPI ISL 529213|A|China|2019-12-30	0.0004371339	Asia
Asia|hCoV-19/India/OR-ILSCV32007/2020|EPI ISL 481154|B.1.247|India|2020-05-29	Asia|hCoV-19/Wuhan/IME-WH01/2020|EPI ISL 529213|A|China|2019-12-30	0.0004707849	Asia
Asia|hCoV-19/United Arab Emirates/L3290361549/2020|EPI ISL 520708|B.1.1.296|United Arab Emirates|2020-05-30	Asia|hCoV-19/Wuhan/IME-WH01/2020|EPI ISL 529213|A|China|2019-12-30	0.0006053981	Asia
Asia|hCoV-19/United Arab Emirates/L3290363526/2020|EPI ISL 520710|A|United Arab Emirates|2020-05-30	Asia|hCoV-19/Wuhan/IME-WH01/2020|EPI ISL 529213|A|China|2019-12-30	0.0003026205	Asia
Asia|hCoV-19/United Arab Emirates/L2005036714/2020|EPI ISL 520676|B.1.1|United Arab Emirates|2020-05-30	Asia|hCoV-19/Wuhan/IME-WH01/2020|EPI ISL 529213|A|China|2019-12-30	0.0003698504	Asia
Asia|hCoV-19/Oman/205039804/2020|EPI ISL 492009|B.1.1.27|Oman|2020-05-30	Asia|hCoV-19/Wuhan/IME-WH01/2020|EPI ISL 529213|A|China|2019-12-30	0.0004711159	Asia
Asia|hCoV-19/Oman/205040106/2020|EPI ISL 492011|B.1.1.27|Oman|2020-05-31	Asia|hCoV-19/Wuhan/IME-WH01/2020|EPI ISL 529213|A|China|2019-12-30	0.0005381007	Asia
Asia|hCoV-19/Oman/205040194/2020|EPI ISL 492012|B.1.1.27|Oman|2020-05-31	Asia|hCoV-19/Wuhan/IME-WH01/2020|EPI ISL 529213|A|China|2019-12-30	0.0004707614	Asia
Asia|hCoV-19/Bangladesh/BCSIR-NILMRC-319/2020|EPI ISL 498932|B.1.1.316|Bangladesh|2020-05-31	Asia|hCoV-19/Wuhan/IME-WH01/2020|EPI ISL 529213|A|China|2019-12-30	0.0005044760	Asia
Asia|hCoV-19/Bangladesh/BCSIR-NILMRC-320/2020|EPI ISL 504181|B.1.1|Bangladesh|2020-05-31	Asia|hCoV-19/Wuhan/IME-WH01/2020|EPI ISL 529213|A|China|2019-12-30	0.0006727543	Asia
Asia|hCoV-19/Bangladesh/BCSIR-NILMRC-052/2020|EPI ISL 466627|B.1.1|Bangladesh|2020-06-01	Asia|hCoV-19/Wuhan/IME-WH01/2020|EPI ISL 529213|A|China|2019-12-30	0.0004707692	Asia
Asia|hCoV-19/India/UT-AR4/2020|EPI ISL 508184|B.1.1|India|2020-06-01	Asia|hCoV-19/Wuhan/IME-WH01/2020|EPI ISL 529213|A|China|2019-12-30	0.0004707832	Asia
Asia|hCoV-19/Bangladesh/BCSIR-NILMRC-080/2020|EPI ISL 464162|B.1.1|Bangladesh|2020-06-01	Asia|hCoV-19/Wuhan/IME-WH01/2020|EPI ISL 529213|A|China|2019-12-30	0.0003698613	Asia
Asia|hCoV-19/Bangladesh/BCSIR-NILMRC-073/2020|EPI ISL 466689|B.1.1|Bangladesh|2020-06-01	Asia|hCoV-19/Wuhan/IME-WH01/2020|EPI ISL 529213|A|China|2019-12-30	0.0004371672	Asia
Asia|hCoV-19/India/TG-CCMB-L1746/2020|EPI ISL 471631|B.1.1.8|India|2020-06-01	Asia|hCoV-19/Wuhan/IME-WH01/2020|EPI ISL 529213|A|China|2019-12-30	0.0005380598	Asia
Asia|hCoV-19/India/UT-AR33/2020|EPI ISL 508181|A|India|2020-06-02	Asia|hCoV-19/Wuhan/IME-WH01/2020|EPI ISL 529213|A|China|2019-12-30	0.0004708469	Asia
Asia|hCoV-19/United Arab Emirates/313/2020|EPI ISL 528696|B.1.1.296|United Arab Emirates|2020-06-02	Asia|hCoV-19/Wuhan/IME-WH01/2020|EPI ISL 529213|A|China|2019-12-30	0.0005717532	Asia
Asia|hCoV-19/India/TG-CCMB-L1811/2020|EPI ISL 471637|B.1.1.8|India|2020-06-02	Asia|hCoV-19/Wuhan/IME-WH01/2020|EPI ISL 529213|A|China|2019-12-30	0.0005380598	Asia
Asia|hCoV-19/India/TG-CCMB-L1822-ONT/2020|EPI ISL 495164|B.1.1.8|India|2020-06-02	Asia|hCoV-19/Wuhan/IME-WH01/2020|EPI ISL 529213|A|China|2019-12-30	0.0007400351	Asia
Asia|hCoV-19/United Arab Emirates/310/2020|EPI ISL 528695|B.1.1|United Arab Emirates|2020-06-02	Asia|hCoV-19/Wuhan/IME-WH01/2020|EPI ISL 529213|A|China|2019-12-30	0.0004707910	Asia
Asia|hCoV-19/Bangladesh/BCSIR-NILMRC-327/2020|EPI ISL 498793|B.1.1|Bangladesh|2020-06-03	Asia|hCoV-19/Wuhan/IME-WH01/2020|EPI ISL 529213|A|China|2019-12-30	0.0004707474	Asia
Asia|hCoV-19/India/GJ-GBRC183b/2020|EPI ISL 467054|B.1|India|2020-06-03	Asia|hCoV-19/Wuhan/IME-WH01/2020|EPI ISL 529213|A|China|2019-12-30	0.0004034507	Asia
Asia|hCoV-19/Bangladesh/BCSIR-NILMRC-330/2020|EPI ISL 504182|B.1.1|Bangladesh|2020-06-03	Asia|hCoV-19/Wuhan/IME-WH01/2020|EPI ISL 529213|A|China|2019-12-30	0.0006727855	Asia
Asia|hCoV-19/United Arab Emirates/L2006030255/2020|EPI ISL 520678|B.4|United Arab Emirates|2020-06-03	Asia|hCoV-19/Wuhan/IME-WH01/2020|EPI ISL 529213|A|China|2019-12-30	0.0004371615	Asia
Asia|hCoV-19/India/GJ-GBRC181b/2020|EPI ISL 467050|B.1.36|India|2020-06-03	Asia|hCoV-19/Wuhan/IME-WH01/2020|EPI ISL 529213|A|China|2019-12-30	0.0005716832	Asia
Asia|hCoV-19/India/KA-IB41/2020|EPI ISL 508320|B.1.1|India|2020-06-04	Asia|hCoV-19/Wuhan/IME-WH01/2020|EPI ISL 529213|A|China|2019-12-30	0.0004371469	Asia
Asia|hCoV-19/Oman/205041374/2020|EPI ISL 492016|B.1.1.27|Oman|2020-06-04	Asia|hCoV-19/Wuhan/IME-WH01/2020|EPI ISL 529213|A|China|2019-12-30	0.0006390444	Asia
Asia|hCoV-19/India/TG-CCMB-M22/2020|EPI ISL 495194|B.1.1.8|India|2020-06-04	Asia|hCoV-19/Wuhan/IME-WH01/2020|EPI ISL 529213|A|China|2019-12-30	0.0005380598	Asia
Asia|hCoV-19/India/TG-CCMB-M2/2020|EPI ISL 495192|B.1.1.8|India|2020-06-04	Asia|hCoV-19/Wuhan/IME-WH01/2020|EPI ISL 529213|A|China|2019-12-30	0.0005716907	Asia
Asia|hCoV-19/India/TG-CCMB-L1931/2020|EPI ISL 495171|B.1.1.8|India|2020-06-04	Asia|hCoV-19/Wuhan/IME-WH01/2020|EPI ISL 529213|A|China|2019-12-30	0.0005717002	Asia
Asia|hCoV-19/India/GJ-GBRC190/2020|EPI ISL 469033|B.1.160|India|2020-06-05	Asia|hCoV-19/Wuhan/IME-WH01/2020|EPI ISL 529213|A|China|2019-12-30	0.0004707631	Asia
Asia|hCoV-19/India/OR-ILSCV32889/2020|EPI ISL 481171|B.1.1|India|2020-06-05	Asia|hCoV-19/Wuhan/IME-WH01/2020|EPI ISL 529213|A|China|2019-12-30	0.0004707832	Asia
Asia|hCoV-19/India/GJ-GBRC192/2020|EPI ISL 469036|B.1.160|India|2020-06-05	Asia|hCoV-19/Wuhan/IME-WH01/2020|EPI ISL 529213|A|China|2019-12-30	0.0004034574	Asia
Asia|hCoV-19/India/GJ-GBRC361a/2020|EPI ISL 514611|B.1.247|India|2020-06-05	Asia|hCoV-19/Wuhan/IME-WH01/2020|EPI ISL 529213|A|China|2019-12-30	0.0006053162	Asia
Asia|hCoV-19/Oman/205041592/2020|EPI ISL 492017|B.1.1.27|Oman|2020-06-05	Asia|hCoV-19/Wuhan/IME-WH01/2020|EPI ISL 529213|A|China|2019-12-30	0.0005380509	Asia
Asia|hCoV-19/India/TG-CCMB-M175/2020|EPI ISL 495190|B.1.1.8|India|2020-06-06	Asia|hCoV-19/Wuhan/IME-WH01/2020|EPI ISL 529213|A|China|2019-12-30	0.0005380598	Asia
Asia|hCoV-19/India/TG-CCMB-M135/2020|EPI ISL 495184|B.1.1.8|India|2020-06-06	Asia|hCoV-19/Wuhan/IME-WH01/2020|EPI ISL 529213|A|China|2019-12-30	0.0004707614	Asia
Asia|hCoV-19/India/TG-CCMB-M116/2020|EPI ISL 495182|B.1.1|India|2020-06-06	Asia|hCoV-19/Wuhan/IME-WH01/2020|EPI ISL 529213|A|China|2019-12-30	0.0004035000	Asia
Asia|hCoV-19/India/MH-MW36/2020|EPI ISL 511927|B.1.36|India|2020-06-06	Asia|hCoV-19/Wuhan/IME-WH01/2020|EPI ISL 529213|A|China|2019-12-30	0.0006726008	Asia
Asia|hCoV-19/South Korea/KCDC2448/2020|EPI ISL 514851|B.1.1|South Korea|2020-06-07	Asia|hCoV-19/Wuhan/IME-WH01/2020|EPI ISL 529213|A|China|2019-12-30	0.0005380758	Asia
Asia|hCoV-19/Bangladesh/BCSIR-NILMRC-103/2020|EPI ISL 475084|B.1.1.316|Bangladesh|2020-06-07	Asia|hCoV-19/Wuhan/IME-WH01/2020|EPI ISL 529213|A|China|2019-12-30	0.0003698675	Asia
Asia|hCoV-19/Bangladesh/BCSIR-NILMRC-108/2020|EPI ISL 475756|B.1.1.316|Bangladesh|2020-06-07	Asia|hCoV-19/Wuhan/IME-WH01/2020|EPI ISL 529213|A|China|2019-12-30	0.0004035527	Asia
Asia|hCoV-19/India/TG-CCMB-M181/2020|EPI ISL 495191|B.1|India|2020-06-07	Asia|hCoV-19/Wuhan/IME-WH01/2020|EPI ISL 529213|A|China|2019-12-30	0.0004035120	Asia
Asia|hCoV-19/United Arab Emirates/L3300068662/2020|EPI ISL 520715|B.1.1|United Arab Emirates|2020-06-07	Asia|hCoV-19/Wuhan/IME-WH01/2020|EPI ISL 529213|A|China|2019-12-30	0.0003698504	Asia
Asia|hCoV-19/India/GJ-GBRC222a/2020|EPI ISL 476855|B.1.36|India|2020-06-08	Asia|hCoV-19/Wuhan/IME-WH01/2020|EPI ISL 529213|A|China|2019-12-30	0.0006726519	Asia
Asia|hCoV-19/India/GJ-GBRC312b/2020|EPI ISL 495068|B.1.5|India|2020-06-08	Asia|hCoV-19/Wuhan/IME-WH01/2020|EPI ISL 529213|A|China|2019-12-30	0.0004371210	Asia
Asia|hCoV-19/India/GJ-GBRC219b/2020|EPI ISL 475057|B.1.36|India|2020-06-08	Asia|hCoV-19/Wuhan/IME-WH01/2020|EPI ISL 529213|A|China|2019-12-30	0.0005716927	Asia
Asia|hCoV-19/India/GJ-GBRC201b/2020|EPI ISL 469047|B.1.36|India|2020-06-08	Asia|hCoV-19/Wuhan/IME-WH01/2020|EPI ISL 529213|A|China|2019-12-30	0.0006053442	Asia
Asia|hCoV-19/India/OR-ILSCV34480/2020|EPI ISL 481184|B.1.1|India|2020-06-09	Asia|hCoV-19/Wuhan/IME-WH01/2020|EPI ISL 529213|A|China|2019-12-30	0.0004707832	Asia
Asia|hCoV-19/India/TG-CCMB-M361/2020|EPI ISL 495201|B.1.1.8|India|2020-06-09	Asia|hCoV-19/Wuhan/IME-WH01/2020|EPI ISL 529213|A|China|2019-12-30	0.0005717172	Asia
Asia|hCoV-19/India/TG-CCMB-M359/2020|EPI ISL 495200|B.1.5|India|2020-06-09	Asia|hCoV-19/Wuhan/IME-WH01/2020|EPI ISL 529213|A|China|2019-12-30	0.0004370934	Asia
Asia|hCoV-19/Oman/205042822/2020|EPI ISL 492020|B.1.1.27|Oman|2020-06-09	Asia|hCoV-19/Wuhan/IME-WH01/2020|EPI ISL 529213|A|China|2019-12-30	0.0005717002	Asia
Asia|hCoV-19/India/TG-CCMB-M588/2020|EPI ISL 495217|B.1.1.8|India|2020-06-10	Asia|hCoV-19/Wuhan/IME-WH01/2020|EPI ISL 529213|A|China|2019-12-30	0.0005043974	Asia
Asia|hCoV-19/India/OR-ILSCV35475/2020|EPI ISL 481199|B.1|India|2020-06-10	Asia|hCoV-19/Wuhan/IME-WH01/2020|EPI ISL 529213|A|China|2019-12-30	0.0003362320	Asia
Asia|hCoV-19/India/HR-MW39/2020|EPI ISL 511928|B.1.1|India|2020-06-10	Asia|hCoV-19/Wuhan/IME-WH01/2020|EPI ISL 529213|A|China|2019-12-30	0.0005717097	Asia
Asia|hCoV-19/India/WB-S98/2020|EPI ISL 508487|B.1|India|2020-06-10	Asia|hCoV-19/Wuhan/IME-WH01/2020|EPI ISL 529213|A|China|2019-12-30	0.0005380778	Asia
Asia|hCoV-19/India/GJ-GBRC227/2020|EPI ISL 476864|B.1.36|India|2020-06-11	Asia|hCoV-19/Wuhan/IME-WH01/2020|EPI ISL 529213|A|China|2019-12-30	0.0005380368	Asia
Asia|hCoV-19/Oman/205043490/2020|EPI ISL 492026|B.1.1.27|Oman|2020-06-11	Asia|hCoV-19/Wuhan/IME-WH01/2020|EPI ISL 529213|A|China|2019-12-30	0.0005380758	Asia
Asia|hCoV-19/India/GJ-GBRC228b/2020|EPI ISL 476866|B.1.36|India|2020-06-11	Asia|hCoV-19/Wuhan/IME-WH01/2020|EPI ISL 529213|A|China|2019-12-30	0.0004707413	Asia
Asia|hCoV-19/India/GJ-GBRC261b/2020|EPI ISL 483854|B.1.36|India|2020-06-11	Asia|hCoV-19/Wuhan/IME-WH01/2020|EPI ISL 529213|A|China|2019-12-30	0.0006727143	Asia
Asia|hCoV-19/Bangladesh/BCSIR-NILMRC-175/2020|EPI ISL 483622|B.1.1.316|Bangladesh|2020-06-12	Asia|hCoV-19/Wuhan/IME-WH01/2020|EPI ISL 529213|A|China|2019-12-30	0.0005044208	Asia
Asia|hCoV-19/India/GJ-GBRC229b/2020|EPI ISL 476868|B.1.36|India|2020-06-12	Asia|hCoV-19/Wuhan/IME-WH01/2020|EPI ISL 529213|A|China|2019-12-30	0.0006053442	Asia
Asia|hCoV-19/India/GJ-GBRC255a/2020|EPI ISL 483842|B.1.36|India|2020-06-12	Asia|hCoV-19/Wuhan/IME-WH01/2020|EPI ISL 529213|A|China|2019-12-30	0.0005380279	Asia
Asia|hCoV-19/India/GJ-GBRC236/2020|EPI ISL 476878|B.1.5|India|2020-06-12	Asia|hCoV-19/Wuhan/IME-WH01/2020|EPI ISL 529213|A|China|2019-12-30	0.0002353153	Asia
Asia|hCoV-19/India/GJ-GBRC277a/2020|EPI ISL 483878|B.1|India|2020-06-13	Asia|hCoV-19/Wuhan/IME-WH01/2020|EPI ISL 529213|A|China|2019-12-30	0.0003698627	Asia
Asia|hCoV-19/India/GJ-GBRC269/2020|EPI ISL 483866|B.1.5|India|2020-06-13	Asia|hCoV-19/Wuhan/IME-WH01/2020|EPI ISL 529213|A|China|2019-12-30	0.0003025746	Asia
Asia|hCoV-19/SaudiArabia/KAUST-MADINAH1044/2020|EPI ISL 513076|B.1|Saudi Arabia|2020-06-13	Asia|hCoV-19/Wuhan/IME-WH01/2020|EPI ISL 529213|A|China|2019-12-30	0.0005716568	Asia
Asia|hCoV-19/United Arab Emirates/434/2020|EPI ISL 528700|B.1.1|United Arab Emirates|2020-06-13	Asia|hCoV-19/Wuhan/IME-WH01/2020|EPI ISL 529213|A|China|2019-12-30	0.0004707693	Asia
Asia|hCoV-19/India/GJ-GBRC242/2020|EPI ISL 483823|B.1.36|India|2020-06-14	Asia|hCoV-19/Wuhan/IME-WH01/2020|EPI ISL 529213|A|China|2019-12-30	0.0005717193	Asia
Asia|hCoV-19/India/GJ-GBRC245/2020|EPI ISL 483826|B.1.247|India|2020-06-14	Asia|hCoV-19/Wuhan/IME-WH01/2020|EPI ISL 529213|A|China|2019-12-30	0.0005044226	Asia
Asia|hCoV-19/India/HR-TF2/2020|EPI ISL 508496|B.1.36|India|2020-06-14	Asia|hCoV-19/Wuhan/IME-WH01/2020|EPI ISL 529213|A|China|2019-12-30	0.0006389875	Asia
Asia|hCoV-19/India/GJ-GBRC243/2020|EPI ISL 483824|B.1.160|India|2020-06-14	Asia|hCoV-19/Wuhan/IME-WH01/2020|EPI ISL 529213|A|China|2019-12-30	0.0005044227	Asia
Asia|hCoV-19/India/GJ-GBRC301a/2020|EPI ISL 495046|B.1.247|India|2020-06-15	Asia|hCoV-19/Wuhan/IME-WH01/2020|EPI ISL 529213|A|China|2019-12-30	0.0004034574	Asia
Asia|hCoV-19/India/GJ-GBRC296a/2020|EPI ISL 495036|B.1|India|2020-06-15	Asia|hCoV-19/Wuhan/IME-WH01/2020|EPI ISL 529213|A|China|2019-12-30	0.0003698332	Asia
Asia|hCoV-19/India/GJ-GBRC294/2020|EPI ISL 495034|B.1|India|2020-06-15	Asia|hCoV-19/Wuhan/IME-WH01/2020|EPI ISL 529213|A|China|2019-12-30	0.0004708838	Asia
Asia|hCoV-19/India/GJ-GBRC292b/2020|EPI ISL 495031|B.1|India|2020-06-15	Asia|hCoV-19/Wuhan/IME-WH01/2020|EPI ISL 529213|A|China|2019-12-30	0.0004372201	Asia
Asia|hCoV-19/Bangladesh/BCSIR-NILMRC-186/2020|EPI ISL 483694|B.1.36|Bangladesh|2020-06-16	Asia|hCoV-19/Wuhan/IME-WH01/2020|EPI ISL 529213|A|China|2019-12-30	0.0006053441	Asia
Asia|hCoV-19/India/DL-MN1/2020|EPI ISL 508415|B.1.36|India|2020-06-16	Asia|hCoV-19/Wuhan/IME-WH01/2020|EPI ISL 529213|A|China|2019-12-30	0.0006052881	Asia
Asia|hCoV-19/United Arab Emirates/L2006032095/2020|EPI ISL 520679|A|United Arab Emirates|2020-06-16	Asia|hCoV-19/Wuhan/IME-WH01/2020|EPI ISL 529213|A|China|2019-12-30	0.0002353510	Asia
Asia|hCoV-19/Bangladesh/CHRF-0027/2020|EPI ISL 477136|B.1.1|Bangladesh|2020-06-16	Asia|hCoV-19/Wuhan/IME-WH01/2020|EPI ISL 529213|A|China|2019-12-30	0.0005381278	Asia
Asia|hCoV-19/SaudiArabia/KAUST-JEDDAH1010/2020|EPI ISL 512881|B.1.247|Saudi Arabia|2020-06-17	Asia|hCoV-19/Wuhan/IME-WH01/2020|EPI ISL 529213|A|China|2019-12-30	0.0004034948	Asia
Asia|hCoV-19/India/DL-TF17/2020|EPI ISL 508495|B.1.36|India|2020-06-17	Asia|hCoV-19/Wuhan/IME-WH01/2020|EPI ISL 529213|A|China|2019-12-30	0.0006390064	Asia
Asia|hCoV-19/India/GJ-GBRC322a/2020|EPI ISL 500949|A|India|2020-06-17	Asia|hCoV-19/Wuhan/IME-WH01/2020|EPI ISL 529213|A|China|2019-12-30	0.0003026026	Asia
Asia|hCoV-19/India/GJ-GBRC317/2020|EPI ISL 500947|B.1.246|India|2020-06-17	Asia|hCoV-19/Wuhan/IME-WH01/2020|EPI ISL 529213|A|China|2019-12-30	0.0004034761	Asia
Asia|hCoV-19/Bangladesh/BCSIR-NILMRC-158/2020|EPI ISL 480447|B.1.36|Bangladesh|2020-06-18	Asia|hCoV-19/Wuhan/IME-WH01/2020|EPI ISL 529213|A|China|2019-12-30	0.0006053441	Asia
Asia|hCoV-19/India/GJ-GBRC-363/2020|EPI ISL 524715|B.1.36|India|2020-06-18	Asia|hCoV-19/Wuhan/IME-WH01/2020|EPI ISL 529213|A|China|2019-12-30	0.0006053160	Asia
Asia|hCoV-19/Bangladesh/BCSIR-NILMRC-151/2020|EPI ISL 480440|B.1.1|Bangladesh|2020-06-18	Asia|hCoV-19/Wuhan/IME-WH01/2020|EPI ISL 529213|A|China|2019-12-30	0.0005380689	Asia
Asia|hCoV-19/India/GJ-GBRC-366a/2020|EPI ISL 524719|B.1.160|India|2020-06-18	Asia|hCoV-19/Wuhan/IME-WH01/2020|EPI ISL 529213|A|China|2019-12-30	0.0004034761	Asia
Asia|hCoV-19/Bangladesh/BCSIR-NILMRC-118a/2020|EPI ISL 482487|B.1.1|Bangladesh|2020-06-18	Asia|hCoV-19/Wuhan/IME-WH01/2020|EPI ISL 529213|A|China|2019-12-30	0.0005380688	Asia
Asia|hCoV-19/India/GJ-GBRC310b/2020|EPI ISL 495064|B.1.36|India|2020-06-19	Asia|hCoV-19/Wuhan/IME-WH01/2020|EPI ISL 529213|A|China|2019-12-30	0.0005043525	Asia
Asia|hCoV-19/India/HR-TF24/2020|EPI ISL 508498|B.6|India|2020-06-19	Asia|hCoV-19/Wuhan/IME-WH01/2020|EPI ISL 529213|A|China|2019-12-30	0.0004707928	Asia
Asia|hCoV-19/India/GJ-GBRC246/2020|EPI ISL 483827|B.1.5|India|2020-06-19	Asia|hCoV-19/Wuhan/IME-WH01/2020|EPI ISL 529213|A|China|2019-12-30	0.0004707849	Asia
Asia|hCoV-19/India/GJ-GBRC247/2020|EPI ISL 483828|B.1.36|India|2020-06-19	Asia|hCoV-19/Wuhan/IME-WH01/2020|EPI ISL 529213|A|China|2019-12-30	0.0006052880	Asia
Asia|hCoV-19/India/DL-MN26/2020|EPI ISL 508418|B.1.36|India|2020-06-20	Asia|hCoV-19/Wuhan/IME-WH01/2020|EPI ISL 529213|A|China|2019-12-30	0.0005043676	Asia
Asia|hCoV-19/India/GJ-GBRC311a/2020|EPI ISL 495065|B.1.246|India|2020-06-20	Asia|hCoV-19/Wuhan/IME-WH01/2020|EPI ISL 529213|A|China|2019-12-30	0.0005044059	Asia
Asia|hCoV-19/Bangladesh/BCSIR-NILMRC-182/2020|EPI ISL 483630|B.1.1|Bangladesh|2020-06-20	Asia|hCoV-19/Wuhan/IME-WH01/2020|EPI ISL 529213|A|China|2019-12-30	0.0003698504	Asia
Asia|hCoV-19/India/GJ-GBRC311b/2020|EPI ISL 495066|B.1.36|India|2020-06-20	Asia|hCoV-19/Wuhan/IME-WH01/2020|EPI ISL 529213|A|China|2019-12-30	0.0005717023	Asia
Asia|hCoV-19/Bangladesh/BCSIR-NILMRC-181/2020|EPI ISL 483629|B.1.1|Bangladesh|2020-06-20	Asia|hCoV-19/Wuhan/IME-WH01/2020|EPI ISL 529213|A|China|2019-12-30	0.0006727343	Asia
Asia|hCoV-19/India/KA-IB23/2020|EPI ISL 508301|B.1.5|India|2020-06-21	Asia|hCoV-19/Wuhan/IME-WH01/2020|EPI ISL 529213|A|China|2019-12-30	0.0004371080	Asia
Asia|hCoV-19/South Korea/KCDC2542/2020|EPI ISL 514945|B.1.1|South Korea|2020-06-21	Asia|hCoV-19/Wuhan/IME-WH01/2020|EPI ISL 529213|A|China|2019-12-30	0.0006727318	Asia
Asia|hCoV-19/Indonesia/YO-UGM-202449/2020|EPI ISL 516800|B.1.160|Indonesia|2020-06-22	Asia|hCoV-19/Wuhan/IME-WH01/2020|EPI ISL 529213|A|China|2019-12-30	0.0004707334	Asia
Asia|hCoV-19/Singapore/268nan/2020|EPI ISL 477180|B.1.5|Singapore|2020-06-22	Asia|hCoV-19/Wuhan/IME-WH01/2020|EPI ISL 529213|A|China|2019-12-30	0.0002689452	Asia
Asia|hCoV-19/India/HR-TF30/2020|EPI ISL 508503|B.1.36|India|2020-06-22	Asia|hCoV-19/Wuhan/IME-WH01/2020|EPI ISL 529213|A|China|2019-12-30	0.0006388987	Asia
Asia|hCoV-19/India/GJ-GBRC-384a/2020|EPI ISL 524744|B.1.36|India|2020-06-22	Asia|hCoV-19/Wuhan/IME-WH01/2020|EPI ISL 529213|A|China|2019-12-30	0.0006395389	Asia
Asia|hCoV-19/Hong Kong/HKU-200723-003/2020|EPI ISL 497770|B.1.275|Hong Kong|2020-06-22	Asia|hCoV-19/Wuhan/IME-WH01/2020|EPI ISL 529213|A|China|2019-12-30	0.0006727145	Asia
Asia|hCoV-19/SaudiArabia/KAUST-JEDDAH1000/2020|EPI ISL 512874|B.1.247|Saudi Arabia|2020-06-23	Asia|hCoV-19/Wuhan/IME-WH01/2020|EPI ISL 529213|A|China|2019-12-30	0.0004034694	Asia
Asia|hCoV-19/SaudiArabia/KAUST-JEDDAH999/2020|EPI ISL 513072|B.1.1|Saudi Arabia|2020-06-23	Asia|hCoV-19/Wuhan/IME-WH01/2020|EPI ISL 529213|A|China|2019-12-30	0.0003698613	Asia
Asia|hCoV-19/SaudiArabia/KAUST-JEDDAH1033/2020|EPI ISL 512902|B.1.261|Saudi Arabia|2020-06-23	Asia|hCoV-19/Wuhan/IME-WH01/2020|EPI ISL 529213|A|China|2019-12-30	0.0004707413	Asia
Asia|hCoV-19/SaudiArabia/KAUST-JEDDAH1031/2020|EPI ISL 512900|B.1.247|Saudi Arabia|2020-06-23	Asia|hCoV-19/Wuhan/IME-WH01/2020|EPI ISL 529213|A|China|2019-12-30	0.0005043525	Asia
Asia|hCoV-19/Bangladesh/BCSIR-NILMRC-219/2020|EPI ISL 483707|B.1.1.316|Bangladesh|2020-06-24	Asia|hCoV-19/Wuhan/IME-WH01/2020|EPI ISL 529213|A|China|2019-12-30	0.0004708347	Asia
Asia|hCoV-19/Bangladesh/BCSIR-NILMRC-216/2020|EPI ISL 483703|B.1.36|Bangladesh|2020-06-24	Asia|hCoV-19/Wuhan/IME-WH01/2020|EPI ISL 529213|A|China|2019-12-30	0.0006053441	Asia
Asia|hCoV-19/South Korea/KCDC2558/2020|EPI ISL 514961|B.1.1|South Korea|2020-06-24	Asia|hCoV-19/Wuhan/IME-WH01/2020|EPI ISL 529213|A|China|2019-12-30	0.0004371671	Asia
Asia|hCoV-19/South Korea/KCDC2557/2020|EPI ISL 514960|B.1.1|South Korea|2020-06-24	Asia|hCoV-19/Wuhan/IME-WH01/2020|EPI ISL 529213|A|China|2019-12-30	0.0005044759	Asia
Asia|hCoV-19/Bangladesh/BCSIR-NILMRC-218/2020|EPI ISL 483705|B.1.1|Bangladesh|2020-06-24	Asia|hCoV-19/Wuhan/IME-WH01/2020|EPI ISL 529213|A|China|2019-12-30	0.0005044760	Asia
Asia|hCoV-19/India/GJ-GBRC329/2020|EPI ISL 512064|B.1.36|India|2020-06-25	Asia|hCoV-19/Wuhan/IME-WH01/2020|EPI ISL 529213|A|China|2019-12-30	0.0005380528	Asia
Asia|hCoV-19/India/GJ-GBRC357b/2020|EPI ISL 514607|B.1.36|India|2020-06-25	Asia|hCoV-19/Wuhan/IME-WH01/2020|EPI ISL 529213|A|China|2019-12-30	0.0005717023	Asia
Asia|hCoV-19/India/GJ-GBRC355a/2020|EPI ISL 514603|B.1.36|India|2020-06-25	Asia|hCoV-19/Wuhan/IME-WH01/2020|EPI ISL 529213|A|China|2019-12-30	0.0004707413	Asia
Asia|hCoV-19/India/GJ-GBRC356/2020|EPI ISL 514605|B.1.36|India|2020-06-25	Asia|hCoV-19/Wuhan/IME-WH01/2020|EPI ISL 529213|A|China|2019-12-30	0.0006053341	Asia
Asia|hCoV-19/India/GJ-GBRC355b/2020|EPI ISL 514604|B.1.36|India|2020-06-25	Asia|hCoV-19/Wuhan/IME-WH01/2020|EPI ISL 529213|A|China|2019-12-30	0.0005043909	Asia
Asia|hCoV-19/United Arab Emirates/529/2020|EPI ISL 528703|B.1.1.220|United Arab Emirates|2020-06-26	Asia|hCoV-19/Wuhan/IME-WH01/2020|EPI ISL 529213|A|China|2019-12-30	0.0005717606	Asia
Asia|hCoV-19/Indonesia/JT-UGM-202538/2020|EPI ISL 525492|B.1.160|Indonesia|2020-06-26	Asia|hCoV-19/Wuhan/IME-WH01/2020|EPI ISL 529213|A|China|2019-12-30	0.0005380279	Asia
Asia|hCoV-19/India/UP-MN32/2020|EPI ISL 508419|B.1.36|India|2020-06-27	Asia|hCoV-19/Wuhan/IME-WH01/2020|EPI ISL 529213|A|China|2019-12-30	0.0005380120	Asia
Asia|hCoV-19/South Korea/KCDC2683/2020|EPI ISL 522464|B.1.275|South Korea|2020-06-27	Asia|hCoV-19/Wuhan/IME-WH01/2020|EPI ISL 529213|A|China|2019-12-30	0.0004771233	Asia
Asia|hCoV-19/Indonesia/JB-TFRIC19-R30535/2020|EPI ISL 528747|B.1.1|Indonesia|2020-06-28	Asia|hCoV-19/Wuhan/IME-WH01/2020|EPI ISL 529213|A|China|2019-12-30	0.0004035407	Asia
Asia|hCoV-19/India/GJ-GBRC283/2020|EPI ISL 495020|B.1.246|India|2020-06-28	Asia|hCoV-19/Wuhan/IME-WH01/2020|EPI ISL 529213|A|China|2019-12-30	0.0004710861	Asia
Asia|hCoV-19/South Korea/KCDC2588/2020|EPI ISL 514991|B.1.1|South Korea|2020-06-29	Asia|hCoV-19/Wuhan/IME-WH01/2020|EPI ISL 529213|A|China|2019-12-30	0.0005044274	Asia
Asia|hCoV-19/South Korea/KCDC2589/2020|EPI ISL 514992|B.1.1|South Korea|2020-06-29	Asia|hCoV-19/Wuhan/IME-WH01/2020|EPI ISL 529213|A|China|2019-12-30	0.0005048603	Asia
Asia|hCoV-19/Israel/CVL1195/2020|EPI ISL 516904|B.1.3|Israel|2020-06-29	Asia|hCoV-19/Wuhan/IME-WH01/2020|EPI ISL 529213|A|China|2019-12-30	0.0008535462	Asia
Asia|hCoV-19/India/GJ-GBRC284a/2020|EPI ISL 495021|B.1.36|India|2020-06-30	Asia|hCoV-19/Wuhan/IME-WH01/2020|EPI ISL 529213|A|China|2019-12-30	0.0005380369	Asia
Asia|hCoV-19/India/GJ-GBRC284b/2020|EPI ISL 495022|B.1.36|India|2020-06-30	Asia|hCoV-19/Wuhan/IME-WH01/2020|EPI ISL 529213|A|China|2019-12-30	0.0005717022	Asia
Asia|hCoV-19/United Arab Emirates/558/2020|EPI ISL 528705|B.1|United Arab Emirates|2020-06-30	Asia|hCoV-19/Wuhan/IME-WH01/2020|EPI ISL 529213|A|China|2019-12-30	0.0004370935	Asia
Asia|hCoV-19/South Korea/KCDC2687/2020|EPI ISL 522467|B.1.1|South Korea|2020-06-30	Asia|hCoV-19/Wuhan/IME-WH01/2020|EPI ISL 529213|A|China|2019-12-30	0.0004036494	Asia
Asia|hCoV-19/Hong Kong/HKU-200723-042/2020|EPI ISL 497809|B.1|Hong Kong|2020-07-01	Asia|hCoV-19/Wuhan/IME-WH01/2020|EPI ISL 529213|A|China|2019-12-30	0.0006390847	Asia
Asia|hCoV-19/United Arab Emirates/581/2020|EPI ISL 528707|B.1|United Arab Emirates|2020-07-01	Asia|hCoV-19/Wuhan/IME-WH01/2020|EPI ISL 529213|A|China|2019-12-30	0.0004371137	Asia
Asia|hCoV-19/South Korea/KCDC2689/2020|EPI ISL 522469|B.1|South Korea|2020-07-01	Asia|hCoV-19/Wuhan/IME-WH01/2020|EPI ISL 529213|A|China|2019-12-30	0.0005720366	Asia
Asia|hCoV-19/India/GJ-GBRC285/2020|EPI ISL 495023|B.1.247|India|2020-07-02	Asia|hCoV-19/Wuhan/IME-WH01/2020|EPI ISL 529213|A|China|2019-12-30	0.0004034881	Asia
Asia|hCoV-19/South Korea/KCDC2691/2020|EPI ISL 522471|B.1.1|South Korea|2020-07-02	Asia|hCoV-19/Wuhan/IME-WH01/2020|EPI ISL 529213|A|China|2019-12-30	0.0005777707	Asia
Asia|hCoV-19/Hong Kong/HKU-200723-077/2020|EPI ISL 497844|B.1|Hong Kong|2020-07-03	Asia|hCoV-19/Wuhan/IME-WH01/2020|EPI ISL 529213|A|China|2019-12-30	0.0004064660	Asia
Asia|hCoV-19/India/UT-IMT-AT52/2020|EPI ISL 560320|B.1.247|India|2020-07-03	Asia|hCoV-19/Wuhan/IME-WH01/2020|EPI ISL 529213|A|China|2019-12-30	0.0005457832	Asia
Asia|hCoV-19/India/GJ-GBRC287/2020|EPI ISL 495025|B.1.5|India|2020-07-04	Asia|hCoV-19/Wuhan/IME-WH01/2020|EPI ISL 529213|A|China|2019-12-30	0.0002689373	Asia
Asia|hCoV-19/South Korea/KCDC2695/2020|EPI ISL 522475|B.1.1|South Korea|2020-07-04	Asia|hCoV-19/Wuhan/IME-WH01/2020|EPI ISL 529213|A|China|2019-12-30	0.0004373823	Asia
Asia|hCoV-19/South Korea/KCDC2694/2020|EPI ISL 522474|B.1.1|South Korea|2020-07-04	Asia|hCoV-19/Wuhan/IME-WH01/2020|EPI ISL 529213|A|China|2019-12-30	0.0004038736	Asia
Asia|hCoV-19/South Korea/KCDC2697/2020|EPI ISL 522477|B.1.1|South Korea|2020-07-04	Asia|hCoV-19/Wuhan/IME-WH01/2020|EPI ISL 529213|A|China|2019-12-30	0.0005059650	Asia
Asia|hCoV-19/South Korea/KCDC2698/2020|EPI ISL 522478|B.1.1|South Korea|2020-07-04	Asia|hCoV-19/Wuhan/IME-WH01/2020|EPI ISL 529213|A|China|2019-12-30	0.0005060655	Asia
Asia|hCoV-19/Bangladesh/BCSIR-NILMRC-222/2020|EPI ISL 487362|B.1|Bangladesh|2020-07-06	Asia|hCoV-19/Wuhan/IME-WH01/2020|EPI ISL 529213|A|China|2019-12-30	0.0005717097	Asia
Asia|hCoV-19/India/GJ-GBRC-392b/2020|EPI ISL 524759|B.1.160|India|2020-07-06	Asia|hCoV-19/Wuhan/IME-WH01/2020|EPI ISL 529213|A|China|2019-12-30	0.0006053622	Asia
Asia|hCoV-19/India/GJ-GBRC-389a/2020|EPI ISL 524752|B.1.160.1|India|2020-07-06	Asia|hCoV-19/Wuhan/IME-WH01/2020|EPI ISL 529213|A|China|2019-12-30	0.0005044460	Asia
Asia|hCoV-19/India/GJ-GBRC-391a/2020|EPI ISL 524756|B.1.36|India|2020-07-06	Asia|hCoV-19/Wuhan/IME-WH01/2020|EPI ISL 529213|A|China|2019-12-30	0.0006053138	Asia
Asia|hCoV-19/Bangladesh/BCSIR-NILMRC-228/2020|EPI ISL 487368|B.1.159|Bangladesh|2020-07-06	Asia|hCoV-19/Wuhan/IME-WH01/2020|EPI ISL 529213|A|China|2019-12-30	0.0005385103	Asia
Asia|hCoV-19/India/GJ-GBRC-389b/2020|EPI ISL 524753|B.1.160.1|India|2020-07-06	Asia|hCoV-19/Wuhan/IME-WH01/2020|EPI ISL 529213|A|China|2019-12-30	0.0005717552	Asia
Asia|hCoV-19/Bangladesh/BCSIR-NILMRC-244/2020|EPI ISL 487384|B.1.1.316|Bangladesh|2020-07-06	Asia|hCoV-19/Wuhan/IME-WH01/2020|EPI ISL 529213|A|China|2019-12-30	0.0004708050	Asia
Asia|hCoV-19/India/GJ-GBRC335a/2020|EPI ISL 512072|B.1.247|India|2020-07-06	Asia|hCoV-19/Wuhan/IME-WH01/2020|EPI ISL 529213|A|China|2019-12-30	0.0005043825	Asia
Asia|hCoV-19/India/GJ-GBRC-394a/2020|EPI ISL 524762|B.1|India|2020-07-06	Asia|hCoV-19/Wuhan/IME-WH01/2020|EPI ISL 529213|A|China|2019-12-30	0.0004707335	Asia
Asia|hCoV-19/Bangladesh/BCSIR-NILMRC-230/2020|EPI ISL 487372|B.1.1.316|Bangladesh|2020-07-06	Asia|hCoV-19/Wuhan/IME-WH01/2020|EPI ISL 529213|A|China|2019-12-30	0.0005717267	Asia
Asia|hCoV-19/Bangladesh/BCSIR-NILMRC-259/2020|EPI ISL 498808|B.1.1.316|Bangladesh|2020-07-07	Asia|hCoV-19/Wuhan/IME-WH01/2020|EPI ISL 529213|A|China|2019-12-30	0.0006053981	Asia
Asia|hCoV-19/Hong Kong/HKU-200723-015/2020|EPI ISL 497782|B.1.160|Hong Kong|2020-07-07	Asia|hCoV-19/Wuhan/IME-WH01/2020|EPI ISL 529213|A|China|2019-12-30	0.0005043909	Asia
Asia|hCoV-19/Bangladesh/BCSIR-NILMRC-263/2020|EPI ISL 498267|B.1.1|Bangladesh|2020-07-07	Asia|hCoV-19/Wuhan/IME-WH01/2020|EPI ISL 529213|A|China|2019-12-30	0.0004034933	Asia
Asia|hCoV-19/Bangladesh/BCSIR-NILMRC-250/2020|EPI ISL 490114|B.1.1|Bangladesh|2020-07-07	Asia|hCoV-19/Wuhan/IME-WH01/2020|EPI ISL 529213|A|China|2019-12-30	0.0005044059	Asia
Asia|hCoV-19/South Korea/KCDC2708/2020|EPI ISL 522487|B.1.1|South Korea|2020-07-07	Asia|hCoV-19/Wuhan/IME-WH01/2020|EPI ISL 529213|A|China|2019-12-30	0.0005043975	Asia
Asia|hCoV-19/Hong Kong/HKU-200723-084/2020|EPI ISL 497851|B.6|Hong Kong|2020-07-07	Asia|hCoV-19/Wuhan/IME-WH01/2020|EPI ISL 529213|A|China|2019-12-30	0.0005093025	Asia
Asia|hCoV-19/South Korea/KCDC2638/2020|EPI ISL 515040|B.1.1|South Korea|2020-07-08	Asia|hCoV-19/Wuhan/IME-WH01/2020|EPI ISL 529213|A|China|2019-12-30	0.0005044760	Asia
Asia|hCoV-19/South Korea/KCDC2709/2020|EPI ISL 522488|B.1.1|South Korea|2020-07-08	Asia|hCoV-19/Wuhan/IME-WH01/2020|EPI ISL 529213|A|China|2019-12-30	0.0005380598	Asia
Asia|hCoV-19/Hong Kong/HKU-200723-050/2020|EPI ISL 497817|B.1.1|Hong Kong|2020-07-08	Asia|hCoV-19/Wuhan/IME-WH01/2020|EPI ISL 529213|A|China|2019-12-30	0.0004411920	Asia
Asia|hCoV-19/Hong Kong/HKU-200723-068/2020|EPI ISL 497835|B.1.1|Hong Kong|2020-07-08	Asia|hCoV-19/Wuhan/IME-WH01/2020|EPI ISL 529213|A|China|2019-12-30	0.0005430553	Asia
Asia|hCoV-19/India/GJ-GBRC338b/2020|EPI ISL 512076|B.1.247|India|2020-07-09	Asia|hCoV-19/Wuhan/IME-WH01/2020|EPI ISL 529213|A|China|2019-12-30	0.0004707413	Asia
Asia|hCoV-19/India/GJ-GBRC-375/2020|EPI ISL 524732|B.1.247|India|2020-07-09	Asia|hCoV-19/Wuhan/IME-WH01/2020|EPI ISL 529213|A|China|2019-12-30	0.0005044142	Asia
Asia|hCoV-19/India/GJ-GBRC338a/2020|EPI ISL 512075|B.1.247|India|2020-07-09	Asia|hCoV-19/Wuhan/IME-WH01/2020|EPI ISL 529213|A|China|2019-12-30	0.0005044142	Asia
Asia|hCoV-19/India/GJ-GBRC-339/2020|EPI ISL 512077|B.1.247|India|2020-07-09	Asia|hCoV-19/Wuhan/IME-WH01/2020|EPI ISL 529213|A|China|2019-12-30	0.0006058385	Asia
Asia|hCoV-19/India/GJ-GBRC337a/2020|EPI ISL 514435|B.1.247|India|2020-07-09	Asia|hCoV-19/Wuhan/IME-WH01/2020|EPI ISL 529213|A|China|2019-12-30	0.0004708186	Asia
Asia|hCoV-19/India/GJ-GBRC337b/2020|EPI ISL 514436|B.1.247|India|2020-07-09	Asia|hCoV-19/Wuhan/IME-WH01/2020|EPI ISL 529213|A|China|2019-12-30	0.0005044822	Asia
Asia|hCoV-19/India/GJ-GBRC340/2020|EPI ISL 514437|B.1.247|India|2020-07-09	Asia|hCoV-19/Wuhan/IME-WH01/2020|EPI ISL 529213|A|China|2019-12-30	0.0004376509	Asia
Asia|hCoV-19/South Korea/KCDC2711/2020|EPI ISL 522490|A|South Korea|2020-07-10	Asia|hCoV-19/Wuhan/IME-WH01/2020|EPI ISL 529213|A|China|2019-12-30	0.0003395593	Asia
Asia|hCoV-19/Hong Kong/HKU-200723-069/2020|EPI ISL 497836|B.1.1|Hong Kong|2020-07-10	Asia|hCoV-19/Wuhan/IME-WH01/2020|EPI ISL 529213|A|China|2019-12-30	0.0004411921	Asia
Asia|hCoV-19/Hong Kong/HKU-200723-092/2020|EPI ISL 497859|B.1.1|Hong Kong|2020-07-10	Asia|hCoV-19/Wuhan/IME-WH01/2020|EPI ISL 529213|A|China|2019-12-30	0.0004113645	Asia
Asia|hCoV-19/Hong Kong/HKU-200723-001/2020|EPI ISL 497768|B.6|Hong Kong|2020-07-10	Asia|hCoV-19/Wuhan/IME-WH01/2020|EPI ISL 529213|A|China|2019-12-30	0.0005144277	Asia
Asia|hCoV-19/India/GJ-GBRC-387a/2020|EPI ISL 524749|B.4|India|2020-07-11	Asia|hCoV-19/Wuhan/IME-WH01/2020|EPI ISL 529213|A|China|2019-12-30	0.0005044762	Asia
Asia|hCoV-19/South Korea/KCDC2650/2020|EPI ISL 515052|B.1.1|South Korea|2020-07-11	Asia|hCoV-19/Wuhan/IME-WH01/2020|EPI ISL 529213|A|China|2019-12-30	0.0004707910	Asia
Asia|hCoV-19/India/GJ-GBRC-388/2020|EPI ISL 524751|B.1.36|India|2020-07-11	Asia|hCoV-19/Wuhan/IME-WH01/2020|EPI ISL 529213|A|China|2019-12-30	0.0006053340	Asia
Asia|hCoV-19/India/GJ-GBRC-385/2020|EPI ISL 524746|B.4|India|2020-07-11	Asia|hCoV-19/Wuhan/IME-WH01/2020|EPI ISL 529213|A|China|2019-12-30	0.0005381436	Asia
Asia|hCoV-19/India/GJ-GBRC-387b/2020|EPI ISL 524750|B.4|India|2020-07-11	Asia|hCoV-19/Wuhan/IME-WH01/2020|EPI ISL 529213|A|China|2019-12-30	0.0005381187	Asia
Asia|hCoV-19/India/GJ-GBRC-386b/2020|EPI ISL 524748|B.1.36|India|2020-07-11	Asia|hCoV-19/Wuhan/IME-WH01/2020|EPI ISL 529213|A|China|2019-12-30	0.0005384988	Asia
Asia|hCoV-19/India/GJ-GBRC-386a/2020|EPI ISL 524747|B.1.36|India|2020-07-11	Asia|hCoV-19/Wuhan/IME-WH01/2020|EPI ISL 529213|A|China|2019-12-30	0.0004711314	Asia
Asia|hCoV-19/India/GJ-GBRC-377a/2020|EPI ISL 524735|B.1.36|India|2020-07-11	Asia|hCoV-19/Wuhan/IME-WH01/2020|EPI ISL 529213|A|China|2019-12-30	0.0005049428	Asia
Asia|hCoV-19/South Korea/KCDC2721/2020|EPI ISL 522500|A|South Korea|2020-07-11	Asia|hCoV-19/Wuhan/IME-WH01/2020|EPI ISL 529213|A|China|2019-12-30	0.0003027771	Asia
Asia|hCoV-19/Bangladesh/BCSIR-NILMRC-344/2020|EPI ISL 498803|B.1.1|Bangladesh|2020-07-12	Asia|hCoV-19/Wuhan/IME-WH01/2020|EPI ISL 529213|A|China|2019-12-30	0.0005717940	Asia
Asia|hCoV-19/Singapore/745/2020|EPI ISL 500572|B.1.1|Singapore|2020-07-12	Asia|hCoV-19/Wuhan/IME-WH01/2020|EPI ISL 529213|A|China|2019-12-30	0.0005411723	Asia
Asia|hCoV-19/South Korea/KCDC2722/2020|EPI ISL 522501|A|South Korea|2020-07-12	Asia|hCoV-19/Wuhan/IME-WH01/2020|EPI ISL 529213|A|China|2019-12-30	0.0003027974	Asia
Asia|hCoV-19/South Korea/KCDC2716/2020|EPI ISL 522495|B.1.1|South Korea|2020-07-12	Asia|hCoV-19/Wuhan/IME-WH01/2020|EPI ISL 529213|A|China|2019-12-30	0.0005389004	Asia
Asia|hCoV-19/South Korea/KCDC2719/2020|EPI ISL 522498|B.1.1|South Korea|2020-07-12	Asia|hCoV-19/Wuhan/IME-WH01/2020|EPI ISL 529213|A|China|2019-12-30	0.0005058137	Asia
Asia|hCoV-19/South Korea/KCDC2717/2020|EPI ISL 522496|B.1.1|South Korea|2020-07-12	Asia|hCoV-19/Wuhan/IME-WH01/2020|EPI ISL 529213|A|China|2019-12-30	0.0005398825	Asia
Asia|hCoV-19/Hong Kong/HKU-200723-048/2020|EPI ISL 497815|B.1.1|Hong Kong|2020-07-12	Asia|hCoV-19/Wuhan/IME-WH01/2020|EPI ISL 529213|A|China|2019-12-30	0.0004411919	Asia
Asia|hCoV-19/Hong Kong/HKU-200723-071/2020|EPI ISL 497838|B.1.1|Hong Kong|2020-07-12	Asia|hCoV-19/Wuhan/IME-WH01/2020|EPI ISL 529213|A|China|2019-12-30	0.0003426383	Asia
Asia|hCoV-19/South Korea/KCDC2715/2020|EPI ISL 522494|B.1.1|South Korea|2020-07-12	Asia|hCoV-19/Wuhan/IME-WH01/2020|EPI ISL 529213|A|China|2019-12-30	0.0006170001	Asia
Asia|hCoV-19/South Korea/KCDC2723/2020|EPI ISL 522502|B.6|South Korea|2020-07-13	Asia|hCoV-19/Wuhan/IME-WH01/2020|EPI ISL 529213|A|China|2019-12-30	0.0005380777	Asia
Asia|hCoV-19/Singapore/777/2020|EPI ISL 509387|B.1.247|Singapore|2020-07-13	Asia|hCoV-19/Wuhan/IME-WH01/2020|EPI ISL 529213|A|China|2019-12-30	0.0007063435	Asia
Asia|hCoV-19/South Korea/KCDC2653/2020|EPI ISL 516783|A|South Korea|2020-07-13	Asia|hCoV-19/Wuhan/IME-WH01/2020|EPI ISL 529213|A|China|2019-12-30	0.0003368225	Asia
Asia|hCoV-19/India/TG-CCMB-W900/2020|EPI ISL 528833|B.1.1.8|India|2020-07-14	Asia|hCoV-19/Wuhan/IME-WH01/2020|EPI ISL 529213|A|China|2019-12-30	0.0006390444	Asia
Asia|hCoV-19/India/TG-CCMB-W855/2020|EPI ISL 528827|B.1.1.8|India|2020-07-14	Asia|hCoV-19/Wuhan/IME-WH01/2020|EPI ISL 529213|A|China|2019-12-30	0.0006390336	Asia
Asia|hCoV-19/India/TG-CCMB-X59/2020|EPI ISL 528861|B.1.1|India|2020-07-14	Asia|hCoV-19/Wuhan/IME-WH01/2020|EPI ISL 529213|A|China|2019-12-30	0.0006054082	Asia
Asia|hCoV-19/Bangladesh/BCSIR-NILMRC-287/2020|EPI ISL 504177|B.1|Bangladesh|2020-07-14	Asia|hCoV-19/Wuhan/IME-WH01/2020|EPI ISL 529213|A|China|2019-12-30	0.0005381097	Asia
Asia|hCoV-19/India/TG-CCMB-W842/2020|EPI ISL 528823|B.1.1.8|India|2020-07-14	Asia|hCoV-19/Wuhan/IME-WH01/2020|EPI ISL 529213|A|China|2019-12-30	0.0007738093	Asia
Asia|hCoV-19/India/TG-CCMB-X65/2020|EPI ISL 528862|B.1.1.8|India|2020-07-14	Asia|hCoV-19/Wuhan/IME-WH01/2020|EPI ISL 529213|A|China|2019-12-30	0.0005380758	Asia
Asia|hCoV-19/India/TG-CCMB-W908/2020|EPI ISL 528835|B.1.1.8|India|2020-07-14	Asia|hCoV-19/Wuhan/IME-WH01/2020|EPI ISL 529213|A|China|2019-12-30	0.0005717002	Asia
Asia|hCoV-19/India/TG-CCMB-X86/2020|EPI ISL 528865|B.1.1.8|India|2020-07-14	Asia|hCoV-19/Wuhan/IME-WH01/2020|EPI ISL 529213|A|China|2019-12-30	0.0006390740	Asia
Asia|hCoV-19/South Korea/KCDC2731/2020|EPI ISL 522510|B.1.160|South Korea|2020-07-14	Asia|hCoV-19/Wuhan/IME-WH01/2020|EPI ISL 529213|A|China|2019-12-30	0.0005380618	Asia
Asia|hCoV-19/India/TG-CCMB-X110/2020|EPI ISL 528845|B.1.1.8|India|2020-07-15	Asia|hCoV-19/Wuhan/IME-WH01/2020|EPI ISL 529213|A|China|2019-12-30	0.0006053980	Asia
Asia|hCoV-19/Bangladesh/BCSIR-NILMRC-343/2020|EPI ISL 504184|B.1.247|Bangladesh|2020-07-15	Asia|hCoV-19/Wuhan/IME-WH01/2020|EPI ISL 529213|A|China|2019-12-30	0.0006390254	Asia
Asia|hCoV-19/Bangladesh/BCSIR-NILMRC-350/2020|EPI ISL 514228|B.1.1|Bangladesh|2020-07-15	Asia|hCoV-19/Wuhan/IME-WH01/2020|EPI ISL 529213|A|China|2019-12-30	0.0005717940	Asia
Asia|hCoV-19/Bangladesh/BCSIR-NILMRC-341/2020|EPI ISL 498802|B.1.1.316|Bangladesh|2020-07-15	Asia|hCoV-19/Wuhan/IME-WH01/2020|EPI ISL 529213|A|China|2019-12-30	0.0005717532	Asia
Asia|hCoV-19/India/TG-CCMB-X112/2020|EPI ISL 528847|B.1.1.8|India|2020-07-15	Asia|hCoV-19/Wuhan/IME-WH01/2020|EPI ISL 529213|A|China|2019-12-30	0.0006727543	Asia
Asia|hCoV-19/Bangladesh/BCSIR-NILMRC-346/2020|EPI ISL 498805|B.1.1.316|Bangladesh|2020-07-15	Asia|hCoV-19/Wuhan/IME-WH01/2020|EPI ISL 529213|A|China|2019-12-30	0.0004708050	Asia
Asia|hCoV-19/Zhejiang/SX0715/2020|EPI ISL 497950|B.1.1|China|2020-07-15	Asia|hCoV-19/Wuhan/IME-WH01/2020|EPI ISL 529213|A|China|2019-12-30	0.0004371339	Asia
Asia|hCoV-19/India/TG-CCMB-X115/2020|EPI ISL 528849|B.1.1.8|India|2020-07-15	Asia|hCoV-19/Wuhan/IME-WH01/2020|EPI ISL 529213|A|China|2019-12-30	0.0004708050	Asia
Asia|hCoV-19/India/TG-CCMB-X103/2020|EPI ISL 528844|B.1.1|India|2020-07-15	Asia|hCoV-19/Wuhan/IME-WH01/2020|EPI ISL 529213|A|China|2019-12-30	0.0004371672	Asia
Asia|hCoV-19/South Korea/KCDC2736/2020|EPI ISL 522515|B.1.1|South Korea|2020-07-16	Asia|hCoV-19/Wuhan/IME-WH01/2020|EPI ISL 529213|A|China|2019-12-30	0.0004371469	Asia
Asia|hCoV-19/India/UT-IMT-BB45/2020|EPI ISL 560321|B.1.247|India|2020-07-17	Asia|hCoV-19/Wuhan/IME-WH01/2020|EPI ISL 529213|A|China|2019-12-30	0.0004720848	Asia
Asia|hCoV-19/Bangladesh/BCSIR-NILMRC-291/2020|EPI ISL 498550|B.1.1.316|Bangladesh|2020-07-18	Asia|hCoV-19/Wuhan/IME-WH01/2020|EPI ISL 529213|A|China|2019-12-30	0.0005717268	Asia
Asia|hCoV-19/Bangladesh/BCSIR-NILMRC-298/2020|EPI ISL 498785|B.1.1|Bangladesh|2020-07-18	Asia|hCoV-19/Wuhan/IME-WH01/2020|EPI ISL 529213|A|China|2019-12-30	0.0005380598	Asia
Asia|hCoV-19/Bangladesh/BCSIR-NILMRC-297/2020|EPI ISL 498784|B.1.1|Bangladesh|2020-07-18	Asia|hCoV-19/Wuhan/IME-WH01/2020|EPI ISL 529213|A|China|2019-12-30	0.0005717702	Asia
Asia|hCoV-19/Bangladesh/BCSIR-NILMRC-305/2020|EPI ISL 498818|B.1.1|Bangladesh|2020-07-18	Asia|hCoV-19/Wuhan/IME-WH01/2020|EPI ISL 529213|A|China|2019-12-30	0.0007736660	Asia
Asia|hCoV-19/Bangladesh/BCSIR-NILMRC-295/2020|EPI ISL 504179|B.1.1.316|Bangladesh|2020-07-18	Asia|hCoV-19/Wuhan/IME-WH01/2020|EPI ISL 529213|A|China|2019-12-30	0.0005044526	Asia
Asia|hCoV-19/Hong Kong/VM20060346/2020|EPI ISL 539812|B.1.255|Hong Kong|2020-07-19	Asia|hCoV-19/Wuhan/IME-WH01/2020|EPI ISL 529213|A|China|2019-12-30	0.0007063645	Asia
Asia|hCoV-19/Bangladesh/BCSIR-NILMRC-311/2020|EPI ISL 498830|B.1.1|Bangladesh|2020-07-19	Asia|hCoV-19/Wuhan/IME-WH01/2020|EPI ISL 529213|A|China|2019-12-30	0.0007736660	Asia
Asia|hCoV-19/Bangladesh/BCSIR-NILMRC-274/2020|EPI ISL 498274|B.1.1|Bangladesh|2020-07-19	Asia|hCoV-19/Wuhan/IME-WH01/2020|EPI ISL 529213|A|China|2019-12-30	0.0005381187	Asia
Asia|hCoV-19/Hong Kong/VM20060398/2020|EPI ISL 539811|B.1.36|Hong Kong|2020-07-19	Asia|hCoV-19/Wuhan/IME-WH01/2020|EPI ISL 529213|A|China|2019-12-30	0.0006389174	Asia
Asia|hCoV-19/Hong Kong/HKU-200723-109/2020|EPI ISL 510540|B.1.1|Hong Kong|2020-07-19	Asia|hCoV-19/Wuhan/IME-WH01/2020|EPI ISL 529213|A|China|2019-12-30	0.0006644098	Asia
Asia|hCoV-19/Bangladesh/BCSIR-NILMRC-312/2020|EPI ISL 498892|B.1.1.316|Bangladesh|2020-07-20	Asia|hCoV-19/Wuhan/IME-WH01/2020|EPI ISL 529213|A|China|2019-12-30	0.0006391045	Asia
Asia|hCoV-19/Hong Kong/HKU-200723-108/2020|EPI ISL 510539|B.1.1|Hong Kong|2020-07-20	Asia|hCoV-19/Wuhan/IME-WH01/2020|EPI ISL 529213|A|China|2019-12-30	0.0005044059	Asia
Asia|hCoV-19/Hong Kong/VM20061555/2020|EPI ISL 539803|B.1.1|Hong Kong|2020-07-20	Asia|hCoV-19/Wuhan/IME-WH01/2020|EPI ISL 529213|A|China|2019-12-30	0.0004707850	Asia
Asia|hCoV-19/Israel/CVL-n25955/2020|EPI ISL 514282|B.1.3|Israel|2020-07-20	Asia|hCoV-19/Wuhan/IME-WH01/2020|EPI ISL 529213|A|China|2019-12-30	0.0009406637	Asia
Asia|hCoV-19/Bangladesh/BCSIR-NILMRC-384/2020|EPI ISL 514252|B.1.1.316|Bangladesh|2020-07-21	Asia|hCoV-19/Wuhan/IME-WH01/2020|EPI ISL 529213|A|China|2019-12-30	0.0006054261	Asia
Asia|hCoV-19/Bangladesh/BCSIR-NILMRC-283/2020|EPI ISL 498815|B.1.1|Bangladesh|2020-07-21	Asia|hCoV-19/Wuhan/IME-WH01/2020|EPI ISL 529213|A|China|2019-12-30	0.0006727232	Asia
Asia|hCoV-19/Bangladesh/BCSIR-NILMRC-385/2020|EPI ISL 514242|B.1.1|Bangladesh|2020-07-21	Asia|hCoV-19/Wuhan/IME-WH01/2020|EPI ISL 529213|A|China|2019-12-30	0.0005381187	Asia
Asia|hCoV-19/Bangladesh/BCSIR-NILMRC-365/2020|EPI ISL 514238|B.1.1|Bangladesh|2020-07-21	Asia|hCoV-19/Wuhan/IME-WH01/2020|EPI ISL 529213|A|China|2019-12-30	0.0007063528	Asia
Asia|hCoV-19/Bangladesh/BCSIR-NILMRC-281/2020|EPI ISL 498814|B.1.1.316|Bangladesh|2020-07-21	Asia|hCoV-19/Wuhan/IME-WH01/2020|EPI ISL 529213|A|China|2019-12-30	0.0005381436	Asia
Asia|hCoV-19/Sri Lanka/CDR-KK57/2020|EPI ISL 525486|B.1|Sri Lanka|2020-07-21	Asia|hCoV-19/Wuhan/IME-WH01/2020|EPI ISL 529213|A|China|2019-12-30	0.0006728729	Asia
Asia|hCoV-19/Sri Lanka/CDR-KK230/2020|EPI ISL 525489|B.1|Sri Lanka|2020-07-21	Asia|hCoV-19/Wuhan/IME-WH01/2020|EPI ISL 529213|A|China|2019-12-30	0.0008076835	Asia
Asia|hCoV-19/South Korea/KCDC2654/2020|EPI ISL 516784|A|South Korea|2020-07-21	Asia|hCoV-19/Wuhan/IME-WH01/2020|EPI ISL 529213|A|China|2019-12-30	0.0003365788	Asia
Asia|hCoV-19/South Korea/KCDC2655/2020|EPI ISL 516785|A|South Korea|2020-07-21	Asia|hCoV-19/Wuhan/IME-WH01/2020|EPI ISL 529213|A|China|2019-12-30	0.0003029057	Asia
Asia|hCoV-19/Singapore/718/2020|EPI ISL 498616|B.1.1|Singapore|2020-07-21	Asia|hCoV-19/Wuhan/IME-WH01/2020|EPI ISL 529213|A|China|2019-12-30	0.0005066701	Asia
Asia|hCoV-19/Liaoning/IVDC-04/2020|EPI ISL 498691|B.1.1|China|2020-07-22	Asia|hCoV-19/Wuhan/IME-WH01/2020|EPI ISL 529213|A|China|2019-12-30	0.0005717172	Asia
Asia|hCoV-19/Bangladesh/NGRI-NSTU-02/2020|EPI ISL 514434|B.1.36|Bangladesh|2020-07-22	Asia|hCoV-19/Wuhan/IME-WH01/2020|EPI ISL 529213|A|China|2019-12-30	0.0006390170	Asia
Asia|hCoV-19/Bangladesh/NGRI-NSTU-05/2020|EPI ISL 514441|B.1.36|Bangladesh|2020-07-23	Asia|hCoV-19/Wuhan/IME-WH01/2020|EPI ISL 529213|A|China|2019-12-30	0.0006053161	Asia
Asia|hCoV-19/Indonesia/JB-TFRIC19-R48875/2020|EPI ISL 528752|B.1.247|Indonesia|2020-07-23	Asia|hCoV-19/Wuhan/IME-WH01/2020|EPI ISL 529213|A|China|2019-12-30	0.0005380958	Asia
Asia|hCoV-19/Bangladesh/BCSIR-NILMRC-363/2020|EPI ISL 514236|B.1.1|Bangladesh|2020-07-24	Asia|hCoV-19/Wuhan/IME-WH01/2020|EPI ISL 529213|A|China|2019-12-30	0.0007399694	Asia
Asia|hCoV-19/Bangladesh/BCSIR-NILMRC-359/2020|EPI ISL 514233|B.1.1.316|Bangladesh|2020-07-24	Asia|hCoV-19/Wuhan/IME-WH01/2020|EPI ISL 529213|A|China|2019-12-30	0.0005717627	Asia
Asia|hCoV-19/Bangladesh/BCSIR-NILMRC-361/2020|EPI ISL 514234|B.1.1|Bangladesh|2020-07-24	Asia|hCoV-19/Wuhan/IME-WH01/2020|EPI ISL 529213|A|China|2019-12-30	0.0004371469	Asia
Asia|hCoV-19/Indonesia/JB-TFRIC19-R49542/2020|EPI ISL 528750|B.1.246|Indonesia|2020-07-25	Asia|hCoV-19/Wuhan/IME-WH01/2020|EPI ISL 529213|A|China|2019-12-30	0.0005726533	Asia
Asia|hCoV-19/Indonesia/JK-NIHRD-MI41613/2020|EPI ISL 538504|B.1.1|Indonesia|2020-07-27	Asia|hCoV-19/Wuhan/IME-WH01/2020|EPI ISL 529213|A|China|2019-12-30	0.0005717363	Asia
Asia|hCoV-19/India/GJ-GBRC333/2020|EPI ISL 512069|B.1.36|India|2020-07-27	Asia|hCoV-19/Wuhan/IME-WH01/2020|EPI ISL 529213|A|China|2019-12-30	0.0006727144	Asia
Asia|hCoV-19/India/GJ-GBRC331/2020|EPI ISL 512066|B.1.36|India|2020-07-27	Asia|hCoV-19/Wuhan/IME-WH01/2020|EPI ISL 529213|A|China|2019-12-30	0.0007063761	Asia
Asia|hCoV-19/India/GJ-GBRC332b/2020|EPI ISL 512068|B.1.36|India|2020-07-27	Asia|hCoV-19/Wuhan/IME-WH01/2020|EPI ISL 529213|A|China|2019-12-30	0.0006058358	Asia
Asia|hCoV-19/India/GJ-GBRC332a/2020|EPI ISL 512067|B.1.36|India|2020-07-27	Asia|hCoV-19/Wuhan/IME-WH01/2020|EPI ISL 529213|A|China|2019-12-30	0.0006058178	Asia
Asia|hCoV-19/Indonesia/PA-NIHRD-PME4306/2020|EPI ISL 538512|B|Indonesia|2020-07-30	Asia|hCoV-19/Wuhan/IME-WH01/2020|EPI ISL 529213|A|China|2019-12-30	0.0004371469	Asia
Asia|hCoV-19/South Korea/KCDC2810/2020|EPI ISL 526744|B.1.160|South Korea|2020-07-31	Asia|hCoV-19/Wuhan/IME-WH01/2020|EPI ISL 529213|A|China|2019-12-30	0.0005380119	Asia
Asia|hCoV-19/Bangladesh/BCSIR-NILMRC-372/2020|EPI ISL 514249|B.1.1|Bangladesh|2020-07-31	Asia|hCoV-19/Wuhan/IME-WH01/2020|EPI ISL 529213|A|China|2019-12-30	0.0004371469	Asia
Asia|hCoV-19/SaudiArabia/KAUST-JEDDAH473/2020|EPI ISL 512927|B.1.246|Saudi Arabia|2020-08-04	Asia|hCoV-19/Wuhan/IME-WH01/2020|EPI ISL 529213|A|China|2019-12-30	0.0003698284	Asia
Asia|hCoV-19/SaudiArabia/KAUST-JEDDAH466/2020|EPI ISL 512921|B.1.246|Saudi Arabia|2020-08-04	Asia|hCoV-19/Wuhan/IME-WH01/2020|EPI ISL 529213|A|China|2019-12-30	0.0003362008	Asia
Asia|hCoV-19/SaudiArabia/KAUST-JEDDAH468/2020|EPI ISL 512923|A|Saudi Arabia|2020-08-04	Asia|hCoV-19/Wuhan/IME-WH01/2020|EPI ISL 529213|A|China|2019-12-30	0.0001680883	Asia
Asia|hCoV-19/SaudiArabia/KAUST-JEDDAH467/2020|EPI ISL 512922|A|Saudi Arabia|2020-08-04	Asia|hCoV-19/Wuhan/IME-WH01/2020|EPI ISL 529213|A|China|2019-12-30	0.0002017100	Asia
Asia|hCoV-19/SaudiArabia/KAUST-JEDDAH462/2020|EPI ISL 512920|B.1.247|Saudi Arabia|2020-08-04	Asia|hCoV-19/Wuhan/IME-WH01/2020|EPI ISL 529213|A|China|2019-12-30	0.0004062165	Asia
Asia|hCoV-19/SaudiArabia/KAUST-JEDDAH469/2020|EPI ISL 512924|B.1.246|Saudi Arabia|2020-08-04	Asia|hCoV-19/Wuhan/IME-WH01/2020|EPI ISL 529213|A|China|2019-12-30	0.0003385113	Asia
Asia|hCoV-19/Indonesia/KS-NIHRD-PME4900/2020|EPI ISL 538510|B.1.247|Indonesia|2020-08-06	Asia|hCoV-19/Wuhan/IME-WH01/2020|EPI ISL 529213|A|China|2019-12-30	0.0005380276	Asia
Asia|hCoV-19/Singapore/828/2020|EPI ISL 516828|B.1.247|Singapore|2020-08-07	Asia|hCoV-19/Wuhan/IME-WH01/2020|EPI ISL 529213|A|China|2019-12-30	0.0005834543	Asia
Asia|hCoV-19/India/TG-CCMB-R91/2020|EPI ISL 539625|B.1.1.8|India|2020-08-09	Asia|hCoV-19/Wuhan/IME-WH01/2020|EPI ISL 529213|A|China|2019-12-30	0.0006727430	Asia
Asia|hCoV-19/India/TG-CCMB-R220/2020|EPI ISL 539621|B.1.1.8|India|2020-08-09	Asia|hCoV-19/Wuhan/IME-WH01/2020|EPI ISL 529213|A|China|2019-12-30	0.0006054261	Asia
Asia|hCoV-19/India/TG-CCMB-R159/2020|EPI ISL 539622|B.1.1.8|India|2020-08-09	Asia|hCoV-19/Wuhan/IME-WH01/2020|EPI ISL 529213|A|China|2019-12-30	0.0006054160	Asia
Asia|hCoV-19/India/TG-CCMB-R187/2020|EPI ISL 539679|B.1.1.8|India|2020-08-09	Asia|hCoV-19/Wuhan/IME-WH01/2020|EPI ISL 529213|A|China|2019-12-30	0.0006053419	Asia
Asia|hCoV-19/India/TG-CCMB-R249/2020|EPI ISL 539620|B.1.1.8|India|2020-08-09	Asia|hCoV-19/Wuhan/IME-WH01/2020|EPI ISL 529213|A|China|2019-12-30	0.0006053981	Asia
Asia|hCoV-19/India/TG-CCMB-R208/2020|EPI ISL 539624|B.1.1.8|India|2020-08-09	Asia|hCoV-19/Wuhan/IME-WH01/2020|EPI ISL 529213|A|China|2019-12-30	0.0005717532	Asia
Asia|hCoV-19/India/TG-CCMB-R305/2020|EPI ISL 539643|B.1.1.8|India|2020-08-09	Asia|hCoV-19/Wuhan/IME-WH01/2020|EPI ISL 529213|A|China|2019-12-30	0.0006727206	Asia
Asia|hCoV-19/India/TG-CCMB-R217/2020|EPI ISL 539644|B.1.1.8|India|2020-08-09	Asia|hCoV-19/Wuhan/IME-WH01/2020|EPI ISL 529213|A|China|2019-12-30	0.0006390337	Asia
Asia|hCoV-19/India/TG-CCMB-R286/2020|EPI ISL 539745|B.1.1.8|India|2020-08-09	Asia|hCoV-19/Wuhan/IME-WH01/2020|EPI ISL 529213|A|China|2019-12-30	0.0008410677	Asia
Asia|hCoV-19/India/TG-CCMB-R178/2020|EPI ISL 539623|B.1.1.8|India|2020-08-09	Asia|hCoV-19/Wuhan/IME-WH01/2020|EPI ISL 529213|A|China|2019-12-30	0.0006053981	Asia
Asia|hCoV-19/India/TG-CCMB-R394/2020|EPI ISL 539630|B.1.1.8|India|2020-08-09	Asia|hCoV-19/Wuhan/IME-WH01/2020|EPI ISL 529213|A|China|2019-12-30	0.0006726607	Asia
Asia|hCoV-19/India/TG-CCMB-AA33/2020|EPI ISL 539668|B.1.1|India|2020-08-10	Asia|hCoV-19/Wuhan/IME-WH01/2020|EPI ISL 529213|A|China|2019-12-30	0.0006053981	Asia
Asia|hCoV-19/India/TG-CCMB-AA19/2020|EPI ISL 539680|B.1.1.8|India|2020-08-10	Asia|hCoV-19/Wuhan/IME-WH01/2020|EPI ISL 529213|A|China|2019-12-30	0.0006726807	Asia
Asia|hCoV-19/India/TG-CCMB-AA102/2020|EPI ISL 539677|B.1.1.8|India|2020-08-10	Asia|hCoV-19/Wuhan/IME-WH01/2020|EPI ISL 529213|A|China|2019-12-30	0.0007063500	Asia
Asia|hCoV-19/Indonesia/YO-UGM-781481/2020|EPI ISL 516829|B.1.247|Indonesia|2020-08-10	Asia|hCoV-19/Wuhan/IME-WH01/2020|EPI ISL 529213|A|China|2019-12-30	0.0006726521	Asia
Asia|hCoV-19/India/TG-CCMB-AA227/2020|EPI ISL 539645|B.1.1.8|India|2020-08-10	Asia|hCoV-19/Wuhan/IME-WH01/2020|EPI ISL 529213|A|China|2019-12-30	0.0006727119	Asia
Asia|hCoV-19/India/TG-CCMB-AA147/2020|EPI ISL 539616|B.1.1.8|India|2020-08-10	Asia|hCoV-19/Wuhan/IME-WH01/2020|EPI ISL 529213|A|China|2019-12-30	0.0005044208	Asia
Asia|hCoV-19/India/TG-CCMB-AA41/2020|EPI ISL 539739|B.1.247|India|2020-08-10	Asia|hCoV-19/Wuhan/IME-WH01/2020|EPI ISL 529213|A|China|2019-12-30	0.0006053340	Asia
Asia|hCoV-19/India/TG-CCMB-AA01/2020|EPI ISL 539667|B.1.1|India|2020-08-10	Asia|hCoV-19/Wuhan/IME-WH01/2020|EPI ISL 529213|A|China|2019-12-30	0.0005044676	Asia
Asia|hCoV-19/India/TG-CCMB-AA226/2020|EPI ISL 539651|B.1.1.8|India|2020-08-10	Asia|hCoV-19/Wuhan/IME-WH01/2020|EPI ISL 529213|A|China|2019-12-30	0.0006727119	Asia
Asia|hCoV-19/India/TG-CCMB-AA68/2020|EPI ISL 539761|B.1.1.8|India|2020-08-10	Asia|hCoV-19/Wuhan/IME-WH01/2020|EPI ISL 529213|A|China|2019-12-30	0.0006396417	Asia
Asia|hCoV-19/India/TG-CCMB-AA04/2020|EPI ISL 539676|B.1.1.8|India|2020-08-10	Asia|hCoV-19/Wuhan/IME-WH01/2020|EPI ISL 529213|A|China|2019-12-30	0.0007409796	Asia
Asia|hCoV-19/India/TG-CCMB-AA241/2020|EPI ISL 539751|B.1.1|India|2020-08-11	Asia|hCoV-19/Wuhan/IME-WH01/2020|EPI ISL 529213|A|China|2019-12-30	0.0004708050	Asia
Asia|hCoV-19/India/TG-CCMB-AA315/2020|EPI ISL 539754|B.1.1.8|India|2020-08-11	Asia|hCoV-19/Wuhan/IME-WH01/2020|EPI ISL 529213|A|China|2019-12-30	0.0005717267	Asia
Asia|hCoV-19/India/TG-CCMB-AA328/2020|EPI ISL 539738|B.1|India|2020-08-11	Asia|hCoV-19/Wuhan/IME-WH01/2020|EPI ISL 529213|A|China|2019-12-30	0.0005381506	Asia
Asia|hCoV-19/India/TG-CCMB-AA332/2020|EPI ISL 539663|B.1.1.8|India|2020-08-11	Asia|hCoV-19/Wuhan/IME-WH01/2020|EPI ISL 529213|A|China|2019-12-30	0.0006727518	Asia
Asia|hCoV-19/Taiwan/NTU30/2020|EPI ISL 534336|B.1.1.206|Taiwan|2020-08-11	Asia|hCoV-19/Wuhan/IME-WH01/2020|EPI ISL 529213|A|China|2019-12-30	0.0006054311	Asia
Asia|hCoV-19/India/TG-CCMB-AA407/2020|EPI ISL 539654|B.1.1.8|India|2020-08-11	Asia|hCoV-19/Wuhan/IME-WH01/2020|EPI ISL 529213|A|China|2019-12-30	0.0005717532	Asia
Asia|hCoV-19/India/TG-CCMB-AA320/2020|EPI ISL 539672|B.1.1.8|India|2020-08-11	Asia|hCoV-19/Wuhan/IME-WH01/2020|EPI ISL 529213|A|China|2019-12-30	0.0006734682	Asia
Asia|hCoV-19/India/TG-CCMB-AA344/2020|EPI ISL 539725|B.1.1|India|2020-08-11	Asia|hCoV-19/Wuhan/IME-WH01/2020|EPI ISL 529213|A|China|2019-12-30	0.0005730377	Asia
Asia|hCoV-19/Singapore/823/2020|EPI ISL 516823|B.1.36|Singapore|2020-08-11	Asia|hCoV-19/Wuhan/IME-WH01/2020|EPI ISL 529213|A|China|2019-12-30	0.0006750932	Asia
Asia|hCoV-19/India/TG-CCMB-AA272/2020|EPI ISL 539752|B.1.1.8|India|2020-08-11	Asia|hCoV-19/Wuhan/IME-WH01/2020|EPI ISL 529213|A|China|2019-12-30	0.0006080904	Asia
Asia|hCoV-19/India/TG-CCMB-AA589/2020|EPI ISL 539650|B.1.1.8|India|2020-08-12	Asia|hCoV-19/Wuhan/IME-WH01/2020|EPI ISL 529213|A|China|2019-12-30	0.0006390633	Asia
Asia|hCoV-19/India/TG-CCMB-AA524/2020|EPI ISL 539670|B.1.1.8|India|2020-08-12	Asia|hCoV-19/Wuhan/IME-WH01/2020|EPI ISL 529213|A|China|2019-12-30	0.0006727231	Asia
Asia|hCoV-19/India/TG-CCMB-AA560/2020|EPI ISL 539633|B.1.1.8|India|2020-08-12	Asia|hCoV-19/Wuhan/IME-WH01/2020|EPI ISL 529213|A|China|2019-12-30	0.0005380349	Asia
Asia|hCoV-19/India/TG-CCMB-AA616/2020|EPI ISL 539733|B.1.1.8|India|2020-08-12	Asia|hCoV-19/Wuhan/IME-WH01/2020|EPI ISL 529213|A|China|2019-12-30	0.0008411314	Asia
Asia|hCoV-19/India/WB-IICB-005/2020|EPI ISL 569863|B|India|2020-08-12	Asia|hCoV-19/Wuhan/IME-WH01/2020|EPI ISL 529213|A|China|2019-12-30	0.0002353153	Asia
Asia|hCoV-19/India/TG-CCMB-AA669/2020|EPI ISL 539655|B.1.1.8|India|2020-08-12	Asia|hCoV-19/Wuhan/IME-WH01/2020|EPI ISL 529213|A|China|2019-12-30	0.0005717532	Asia
Asia|hCoV-19/India/TG-CCMB-AA586/2020|EPI ISL 539649|B.1.1.8|India|2020-08-12	Asia|hCoV-19/Wuhan/IME-WH01/2020|EPI ISL 529213|A|China|2019-12-30	0.0006053880	Asia
Asia|hCoV-19/India/TG-CCMB-AA624/2020|EPI ISL 539641|B.1.1.8|India|2020-08-12	Asia|hCoV-19/Wuhan/IME-WH01/2020|EPI ISL 529213|A|China|2019-12-30	0.0004707753	Asia
Asia|hCoV-19/India/TG-CCMB-AA713/2020|EPI ISL 539734|B.1.1.8|India|2020-08-12	Asia|hCoV-19/Wuhan/IME-WH01/2020|EPI ISL 529213|A|China|2019-12-30	0.0007737736	Asia
Asia|hCoV-19/India/TG-CCMB-AA622/2020|EPI ISL 539638|B.1.1.8|India|2020-08-12	Asia|hCoV-19/Wuhan/IME-WH01/2020|EPI ISL 529213|A|China|2019-12-30	0.0005045142	Asia
Asia|hCoV-19/India/TG-CCMB-AA562/2020|EPI ISL 539634|B.1.1.8|India|2020-08-12	Asia|hCoV-19/Wuhan/IME-WH01/2020|EPI ISL 529213|A|China|2019-12-30	0.0005380349	Asia
Asia|hCoV-19/India/TG-CCMB-AA900/2020|EPI ISL 539674|B.1.1.8|India|2020-08-13	Asia|hCoV-19/Wuhan/IME-WH01/2020|EPI ISL 529213|A|China|2019-12-30	0.0007737018	Asia
Asia|hCoV-19/India/TG-CCMB-AA819/2020|EPI ISL 539669|B.1.1|India|2020-08-13	Asia|hCoV-19/Wuhan/IME-WH01/2020|EPI ISL 529213|A|China|2019-12-30	0.0005381007	Asia
Asia|hCoV-19/India/TG-CCMB-AB397/2020|EPI ISL 539666|B.1.1.8|India|2020-08-13	Asia|hCoV-19/Wuhan/IME-WH01/2020|EPI ISL 529213|A|China|2019-12-30	0.0007063619	Asia
Asia|hCoV-19/India/TG-CCMB-AA972/2020|EPI ISL 539636|B.1.1.8|India|2020-08-13	Asia|hCoV-19/Wuhan/IME-WH01/2020|EPI ISL 529213|A|China|2019-12-30	0.0006053139	Asia
Asia|hCoV-19/India/TG-CCMB-AA863/2020|EPI ISL 539671|B.1.1.8|India|2020-08-13	Asia|hCoV-19/Wuhan/IME-WH01/2020|EPI ISL 529213|A|China|2019-12-30	0.0007400255	Asia
Asia|hCoV-19/India/TG-CCMB-AA785/2020|EPI ISL 539653|B.1.1.8|India|2020-08-13	Asia|hCoV-19/Wuhan/IME-WH01/2020|EPI ISL 529213|A|China|2019-12-30	0.0006054138	Asia
Asia|hCoV-19/India/TG-CCMB-AA773/2020|EPI ISL 539678|B.1.1.8|India|2020-08-13	Asia|hCoV-19/Wuhan/IME-WH01/2020|EPI ISL 529213|A|China|2019-12-30	0.0007736630	Asia
Asia|hCoV-19/India/TG-CCMB-AB395/2020|EPI ISL 539635|B.1.1.8|India|2020-08-13	Asia|hCoV-19/Wuhan/IME-WH01/2020|EPI ISL 529213|A|China|2019-12-30	0.0005380349	Asia
Asia|hCoV-19/India/TG-CCMB-AB358/2020|EPI ISL 539637|B.1.1.8|India|2020-08-13	Asia|hCoV-19/Wuhan/IME-WH01/2020|EPI ISL 529213|A|China|2019-12-30	0.0006056271	Asia
Asia|hCoV-19/India/TG-CCMB-AA818/2020|EPI ISL 539735|B.1.1.8|India|2020-08-13	Asia|hCoV-19/Wuhan/IME-WH01/2020|EPI ISL 529213|A|China|2019-12-30	0.0005722369	Asia
Asia|hCoV-19/India/TG-CCMB-AB364/2020|EPI ISL 539631|B.1.1.8|India|2020-08-13	Asia|hCoV-19/Wuhan/IME-WH01/2020|EPI ISL 529213|A|China|2019-12-30	0.0006740867	Asia
Asia|hCoV-19/India/TG-CCMB-AB268/2020|EPI ISL 539682|B.1.1.8|India|2020-08-14	Asia|hCoV-19/Wuhan/IME-WH01/2020|EPI ISL 529213|A|China|2019-12-30	0.0007401162	Asia
Asia|hCoV-19/India/TG-CCMB-AB223/2020|EPI ISL 539640|B.1.1.8|India|2020-08-14	Asia|hCoV-19/Wuhan/IME-WH01/2020|EPI ISL 529213|A|China|2019-12-30	0.0005044358	Asia
Asia|hCoV-19/India/TG-CCMB-AB443/2020|EPI ISL 539627|B.1.1.8|India|2020-08-14	Asia|hCoV-19/Wuhan/IME-WH01/2020|EPI ISL 529213|A|China|2019-12-30	0.0006390443	Asia
Asia|hCoV-19/India/TG-CCMB-AB465/2020|EPI ISL 539617|B.1.1.8|India|2020-08-14	Asia|hCoV-19/Wuhan/IME-WH01/2020|EPI ISL 529213|A|China|2019-12-30	0.0005380758	Asia
Asia|hCoV-19/India/TG-CCMB-AB227/2020|EPI ISL 539740|B.1.247|India|2020-08-14	Asia|hCoV-19/Wuhan/IME-WH01/2020|EPI ISL 529213|A|China|2019-12-30	0.0007063107	Asia
Asia|hCoV-19/India/TG-CCMB-AB520/2020|EPI ISL 539629|B.1.1.8|India|2020-08-14	Asia|hCoV-19/Wuhan/IME-WH01/2020|EPI ISL 529213|A|China|2019-12-30	0.0006390147	Asia
Asia|hCoV-19/India/TG-CCMB-AB143/2020|EPI ISL 539657|B.1.1.8|India|2020-08-14	Asia|hCoV-19/Wuhan/IME-WH01/2020|EPI ISL 529213|A|China|2019-12-30	0.0006746866	Asia
Asia|hCoV-19/India/TG-CCMB-AB198/2020|EPI ISL 539746|B.1.1.8|India|2020-08-14	Asia|hCoV-19/Wuhan/IME-WH01/2020|EPI ISL 529213|A|China|2019-12-30	0.0006764896	Asia
Asia|hCoV-19/India/TG-CCMB-AB229/2020|EPI ISL 539764|B.1.1|India|2020-08-14	Asia|hCoV-19/Wuhan/IME-WH01/2020|EPI ISL 529213|A|China|2019-12-30	0.0004397870	Asia
Asia|hCoV-19/India/TG-CCMB-AB259/2020|EPI ISL 539681|B.1.1.8|India|2020-08-14	Asia|hCoV-19/Wuhan/IME-WH01/2020|EPI ISL 529213|A|China|2019-12-30	0.0007447771	Asia
Asia|hCoV-19/India/TG-CCMB-AB203/2020|EPI ISL 539664|B.1.1.8|India|2020-08-14	Asia|hCoV-19/Wuhan/IME-WH01/2020|EPI ISL 529213|A|China|2019-12-30	0.0005753992	Asia
Asia|hCoV-19/India/TG-CCMB-AB300/2020|EPI ISL 539639|B.1.1.8|India|2020-08-15	Asia|hCoV-19/Wuhan/IME-WH01/2020|EPI ISL 529213|A|China|2019-12-30	0.0005380758	Asia
Asia|hCoV-19/India/TG-CCMB-AB314/2020|EPI ISL 539656|B.1.1.8|India|2020-08-15	Asia|hCoV-19/Wuhan/IME-WH01/2020|EPI ISL 529213|A|China|2019-12-30	0.0006726382	Asia
Asia|hCoV-19/India/TG-CCMB-AB336/2020|EPI ISL 539662|B.1.1.8|India|2020-08-15	Asia|hCoV-19/Wuhan/IME-WH01/2020|EPI ISL 529213|A|China|2019-12-30	0.0006396929	Asia
Asia|hCoV-19/Hong Kong/VM20108924/2020|EPI ISL 539821|B.1.177|Hong Kong|2020-08-15	Asia|hCoV-19/Wuhan/IME-WH01/2020|EPI ISL 529213|A|China|2019-12-30	0.0006059556	Asia
Asia|hCoV-19/India/TG-CCMB-AB297/2020|EPI ISL 539767|B.1.1.8|India|2020-08-15	Asia|hCoV-19/Wuhan/IME-WH01/2020|EPI ISL 529213|A|China|2019-12-30	0.0005415089	Asia
Asia|hCoV-19/India/TG-CCMB-AB583/2020|EPI ISL 539618|B.1.1.8|India|2020-08-16	Asia|hCoV-19/Wuhan/IME-WH01/2020|EPI ISL 529213|A|China|2019-12-30	0.0005717532	Asia
Asia|hCoV-19/India/TG-CCMB-AB559/2020|EPI ISL 539675|B.1.1.8|India|2020-08-16	Asia|hCoV-19/Wuhan/IME-WH01/2020|EPI ISL 529213|A|China|2019-12-30	0.0007737018	Asia
Asia|hCoV-19/India/TG-CCMB-AB578/2020|EPI ISL 539665|B.1.1.8|India|2020-08-16	Asia|hCoV-19/Wuhan/IME-WH01/2020|EPI ISL 529213|A|China|2019-12-30	0.0005414035	Asia
Asia|hCoV-19/Singapore/850/2020|EPI ISL 527359|B.1.1|Singapore|2020-08-17	Asia|hCoV-19/Wuhan/IME-WH01/2020|EPI ISL 529213|A|China|2019-12-30	0.0005381007	Asia
Asia|hCoV-19/Hong Kong/HKU-200823-002/2020|EPI ISL 516799|B.1.177|Hong Kong|2020-08-17	Asia|hCoV-19/Wuhan/IME-WH01/2020|EPI ISL 529213|A|China|2019-12-30	0.0006053442	Asia
Asia|hCoV-19/Singapore/856/2020|EPI ISL 527365|B.1.1|Singapore|2020-08-17	Asia|hCoV-19/Wuhan/IME-WH01/2020|EPI ISL 529213|A|China|2019-12-30	0.0005717776	Asia
Asia|hCoV-19/Singapore/855/2020|EPI ISL 527364|B.1.1|Singapore|2020-08-17	Asia|hCoV-19/Wuhan/IME-WH01/2020|EPI ISL 529213|A|China|2019-12-30	0.0005400969	Asia
Asia|hCoV-19/India/TG-CCMB-AB955/2020|EPI ISL 539742|B.1.36|India|2020-08-17	Asia|hCoV-19/Wuhan/IME-WH01/2020|EPI ISL 529213|A|China|2019-12-30	0.0008464859	Asia
Asia|hCoV-19/India/TG-CCMB-AC222/2020|EPI ISL 539743|B.1.36|India|2020-08-18	Asia|hCoV-19/Wuhan/IME-WH01/2020|EPI ISL 529213|A|China|2019-12-30	0.0006767808	Asia
Asia|hCoV-19/India/TG-CCMB-AC434/2020|EPI ISL 539659|B.1.1.8|India|2020-08-19	Asia|hCoV-19/Wuhan/IME-WH01/2020|EPI ISL 529213|A|China|2019-12-30	0.0006390633	Asia
Asia|hCoV-19/India/TG-CCMB-AC511/2020|EPI ISL 539744|B.1.36|India|2020-08-19	Asia|hCoV-19/Wuhan/IME-WH01/2020|EPI ISL 529213|A|China|2019-12-30	0.0007399939	Asia
Asia|hCoV-19/India/TG-CCMB-AC284/2020|EPI ISL 539658|B.1.1.8|India|2020-08-19	Asia|hCoV-19/Wuhan/IME-WH01/2020|EPI ISL 529213|A|China|2019-12-30	0.0006726807	Asia
Asia|hCoV-19/India/TG-CCMB-AC391/2020|EPI ISL 539741|B.1.247|India|2020-08-19	Asia|hCoV-19/Wuhan/IME-WH01/2020|EPI ISL 529213|A|China|2019-12-30	0.0007063435	Asia
Asia|hCoV-19/India/TG-CCMB-AC437/2020|EPI ISL 539642|B.1.1.8|India|2020-08-19	Asia|hCoV-19/Wuhan/IME-WH01/2020|EPI ISL 529213|A|China|2019-12-30	0.0006054160	Asia
Asia|hCoV-19/India/TG-CCMB-AC539/2020|EPI ISL 539619|B.1.1.8|India|2020-08-19	Asia|hCoV-19/Wuhan/IME-WH01/2020|EPI ISL 529213|A|China|2019-12-30	0.0006053981	Asia
Asia|hCoV-19/India/TG-CCMB-AC377/2020|EPI ISL 539673|B.1.1.8|India|2020-08-19	Asia|hCoV-19/Wuhan/IME-WH01/2020|EPI ISL 529213|A|China|2019-12-30	0.0007735941	Asia
Asia|hCoV-19/India/TG-CCMB-AC576/2020|EPI ISL 539773|B.1.1.8|India|2020-08-19	Asia|hCoV-19/Wuhan/IME-WH01/2020|EPI ISL 529213|A|China|2019-12-30	0.0006420955	Asia
Asia|hCoV-19/India/TG-CCMB-AC488/2020|EPI ISL 539661|B.1.1.8|India|2020-08-19	Asia|hCoV-19/Wuhan/IME-WH01/2020|EPI ISL 529213|A|China|2019-12-30	0.0006769248	Asia
Asia|hCoV-19/India/TG-CCMB-AC529/2020|EPI ISL 539772|B.1.1.8|India|2020-08-19	Asia|hCoV-19/Wuhan/IME-WH01/2020|EPI ISL 529213|A|China|2019-12-30	0.0005753749	Asia
Asia|hCoV-19/India/TG-CCMB-AC438/2020|EPI ISL 539660|B.1.1.8|India|2020-08-19	Asia|hCoV-19/Wuhan/IME-WH01/2020|EPI ISL 529213|A|China|2019-12-30	0.0006771168	Asia
Asia|hCoV-19/Indonesia/JK-NIHRD-MI52885/2020|EPI ISL 538505|B.1.1|Indonesia|2020-08-20	Asia|hCoV-19/Wuhan/IME-WH01/2020|EPI ISL 529213|A|China|2019-12-30	0.0006053600	Asia
Asia|hCoV-19/Indonesia/JK-NIHRD-MI52946/2020|EPI ISL 538509|B.1.1|Indonesia|2020-08-20	Asia|hCoV-19/Wuhan/IME-WH01/2020|EPI ISL 529213|A|China|2019-12-30	0.0005044951	Asia
Asia|hCoV-19/India/UT-IMT-BY60/2020|EPI ISL 547584|B.1.36|India|2020-08-24	Asia|hCoV-19/Wuhan/IME-WH01/2020|EPI ISL 529213|A|China|2019-12-30	0.0005380800	Asia
Asia|hCoV-19/India/DL-IGIB-77797/2020|EPI ISL 528683|B.1.247|India|2020-08-24	Asia|hCoV-19/Wuhan/IME-WH01/2020|EPI ISL 529213|A|China|2019-12-30	0.0008749410	Asia
Asia|hCoV-19/India/HR-IMT-BZ124/2020|EPI ISL 561339|B.1.36|India|2020-08-25	Asia|hCoV-19/Wuhan/IME-WH01/2020|EPI ISL 529213|A|China|2019-12-30	0.0007063345	Asia
Asia|hCoV-19/India/HR-IMT-BZ144/2020|EPI ISL 561340|B.1.36|India|2020-08-25	Asia|hCoV-19/Wuhan/IME-WH01/2020|EPI ISL 529213|A|China|2019-12-30	0.0006726035	Asia
Asia|hCoV-19/India/HR-IMT-BZ164/2020|EPI ISL 561341|B.1.247|India|2020-08-25	Asia|hCoV-19/Wuhan/IME-WH01/2020|EPI ISL 529213|A|China|2019-12-30	0.0006390814	Asia
Asia|hCoV-19/India/HR-IMT-BZ102/2020|EPI ISL 547586|B.1.36|India|2020-08-25	Asia|hCoV-19/Wuhan/IME-WH01/2020|EPI ISL 529213|A|China|2019-12-30	0.0007064593	Asia
Asia|hCoV-19/India/HR-IMT-BZ140/2020|EPI ISL 547588|B.1.36|India|2020-08-25	Asia|hCoV-19/Wuhan/IME-WH01/2020|EPI ISL 529213|A|China|2019-12-30	0.0006749792	Asia
Asia|hCoV-19/India/HR-IMT-BZ115/2020|EPI ISL 560322|B.1.5|India|2020-08-25	Asia|hCoV-19/Wuhan/IME-WH01/2020|EPI ISL 529213|A|China|2019-12-30	0.0005397164	Asia
Asia|hCoV-19/India/HR-IMT-BZ119/2020|EPI ISL 560323|B.1.5|India|2020-08-25	Asia|hCoV-19/Wuhan/IME-WH01/2020|EPI ISL 529213|A|China|2019-12-30	0.0004407991	Asia
Asia|hCoV-19/India/HR-IMT-BZ122/2020|EPI ISL 547587|B.1.160|India|2020-08-25	Asia|hCoV-19/Wuhan/IME-WH01/2020|EPI ISL 529213|A|China|2019-12-30	0.0004216227	Asia
Asia|hCoV-19/India/HR-IMT-CB126/2020|EPI ISL 561343|B.1.1|India|2020-08-27	Asia|hCoV-19/Wuhan/IME-WH01/2020|EPI ISL 529213|A|China|2019-12-30	0.0005717097	Asia
Asia|hCoV-19/India/HR-IMT-CB117/2020|EPI ISL 560324|B.1.36|India|2020-08-27	Asia|hCoV-19/Wuhan/IME-WH01/2020|EPI ISL 529213|A|China|2019-12-30	0.0006054233	Asia
Asia|hCoV-19/India/HR-IMT-CB193/2020|EPI ISL 547593|B.1.247|India|2020-08-27	Asia|hCoV-19/Wuhan/IME-WH01/2020|EPI ISL 529213|A|China|2019-12-30	0.0005718397	Asia
Asia|hCoV-19/India/HR-IMT-CB45/2020|EPI ISL 547591|B.1.1.216|India|2020-08-27	Asia|hCoV-19/Wuhan/IME-WH01/2020|EPI ISL 529213|A|China|2019-12-30	0.0005381503	Asia
Asia|hCoV-19/India/HR-IMT-CB29/2020|EPI ISL 547589|B.1.36|India|2020-08-27	Asia|hCoV-19/Wuhan/IME-WH01/2020|EPI ISL 529213|A|China|2019-12-30	0.0006054920	Asia
Asia|hCoV-19/India/HR-IMT-CB44/2020|EPI ISL 547590|B.1.36|India|2020-08-27	Asia|hCoV-19/Wuhan/IME-WH01/2020|EPI ISL 529213|A|China|2019-12-30	0.0005738013	Asia
Asia|hCoV-19/Singapore/876/2020|EPI ISL 536417|B.1.1|Singapore|2020-08-28	Asia|hCoV-19/Wuhan/IME-WH01/2020|EPI ISL 529213|A|China|2019-12-30	0.0005054217	Asia
Asia|hCoV-19/Singapore/902/2020|EPI ISL 536443|B.1.1|Singapore|2020-08-28	Asia|hCoV-19/Wuhan/IME-WH01/2020|EPI ISL 529213|A|China|2019-12-30	0.0006072493	Asia
Asia|hCoV-19/Singapore/912/2020|EPI ISL 536453|B.1.1|Singapore|2020-08-28	Asia|hCoV-19/Wuhan/IME-WH01/2020|EPI ISL 529213|A|China|2019-12-30	0.0005103167	Asia
Asia|hCoV-19/Singapore/878/2020|EPI ISL 536419|B.1.36|Singapore|2020-08-29	Asia|hCoV-19/Wuhan/IME-WH01/2020|EPI ISL 529213|A|China|2019-12-30	0.0006058743	Asia
Asia|hCoV-19/Singapore/882/2020|EPI ISL 536423|B.1.1|Singapore|2020-08-31	Asia|hCoV-19/Wuhan/IME-WH01/2020|EPI ISL 529213|A|China|2019-12-30	0.0004707613	Asia
Asia|hCoV-19/Singapore/883/2020|EPI ISL 536424|B.1.1|Singapore|2020-08-31	Asia|hCoV-19/Wuhan/IME-WH01/2020|EPI ISL 529213|A|China|2019-12-30	0.0004707772	Asia
Asia|hCoV-19/Singapore/884/2020|EPI ISL 536425|B.1.1|Singapore|2020-08-31	Asia|hCoV-19/Wuhan/IME-WH01/2020|EPI ISL 529213|A|China|2019-12-30	0.0004707772	Asia
Asia|hCoV-19/Singapore/887/2020|EPI ISL 536428|B.1.1|Singapore|2020-08-31	Asia|hCoV-19/Wuhan/IME-WH01/2020|EPI ISL 529213|A|China|2019-12-30	0.0004707930	Asia
Asia|hCoV-19/Singapore/888/2020|EPI ISL 536429|B.1.247|Singapore|2020-09-03	Asia|hCoV-19/Wuhan/IME-WH01/2020|EPI ISL 529213|A|China|2019-12-30	0.0006053544	Asia
Asia|hCoV-19/Singapore/892/2020|EPI ISL 536433|B.1.1|Singapore|2020-09-04	Asia|hCoV-19/Wuhan/IME-WH01/2020|EPI ISL 529213|A|China|2019-12-30	0.0005719648	Asia
Asia|hCoV-19/Singapore/892 2/2020|EPI ISL 536454|B.1.1|Singapore|2020-09-05	Asia|hCoV-19/Wuhan/IME-WH01/2020|EPI ISL 529213|A|China|2019-12-30	0.0005787028	Asia
Asia|hCoV-19/Singapore/893/2020|EPI ISL 536434|B.1.247|Singapore|2020-09-07	Asia|hCoV-19/Wuhan/IME-WH01/2020|EPI ISL 529213|A|China|2019-12-30	0.0007080736	Asia
Asia|hCoV-19/India/WB-IICB-004/2020|EPI ISL 569862|B.1.247|India|2020-09-10	Asia|hCoV-19/Wuhan/IME-WH01/2020|EPI ISL 529213|A|China|2019-12-30	0.0004707413	Asia
Asia|hCoV-19/India/WB-IICB-003/2020|EPI ISL 569861|B.1|India|2020-09-10	Asia|hCoV-19/Wuhan/IME-WH01/2020|EPI ISL 529213|A|China|2019-12-30	0.0004371615	Asia
Asia|hCoV-19/India/WB-IICB-002/2020|EPI ISL 569860|B.1.247|India|2020-09-10	Asia|hCoV-19/Wuhan/IME-WH01/2020|EPI ISL 529213|A|China|2019-12-30	0.0005380618	Asia
Asia|hCoV-19/India/WB-IICB-001/2020|EPI ISL 569859|B.1.36|India|2020-09-10	Asia|hCoV-19/Wuhan/IME-WH01/2020|EPI ISL 529213|A|China|2019-12-30	0.0005716662	Asia
Asia|hCoV-19/Singapore/966/2020|EPI ISL 548975|B.1.1|Singapore|2020-09-11	Asia|hCoV-19/Wuhan/IME-WH01/2020|EPI ISL 529213|A|China|2019-12-30	0.0006794408	Asia
Asia|hCoV-19/Singapore/968/2020|EPI ISL 548976|B.1.1|Singapore|2020-09-11	Asia|hCoV-19/Wuhan/IME-WH01/2020|EPI ISL 529213|A|China|2019-12-30	0.0004100224	Asia
Asia|hCoV-19/Singapore/965/2020|EPI ISL 548974|B.1.1|Singapore|2020-09-13	Asia|hCoV-19/Wuhan/IME-WH01/2020|EPI ISL 529213|A|China|2019-12-30	0.0006085120	Asia
Asia|hCoV-19/Singapore/963/2020|EPI ISL 548972|B.1.1|Singapore|2020-09-14	Asia|hCoV-19/Wuhan/IME-WH01/2020|EPI ISL 529213|A|China|2019-12-30	0.0005381167	Asia
Asia|hCoV-19/Wuhan/HBCDC-HB-01/2019|EPI ISL 402132|B|China|2019-12-30	Asia|hCoV-19/Wuhan/IME-WH01/2020|EPI ISL 529213|A|China|2019-12-30	0.0001344599	Asia
Asia|hCoV-19/Wuhan/HBCDC-HB-02/2019|EPI ISL 412898|B|China|2019-12-30	Asia|hCoV-19/Wuhan/IME-WH01/2020|EPI ISL 529213|A|China|2019-12-30	0.0001344577	Asia
Asia|hCoV-19/Wuhan/Hu-1/2019|EPI ISL 402125|B|China|2019-12-26	Asia|hCoV-19/Wuhan/IME-WH01/2020|EPI ISL 529213|A|China|2019-12-30	0.0001008382	Asia
Asia|hCoV-19/Wuhan/IVDC-HB-04/2020|EPI ISL 402120|B|China|2020-01-01	Asia|hCoV-19/Wuhan/IME-WH04/2020|EPI ISL 529216|B|China|2019-12-30	0.0000672241	Asia
Asia|hCoV-19/Wuhan/IPBCAMS-WH-05/2020|EPI ISL 403928|B|China|2020-01-01	Asia|hCoV-19/Wuhan/IME-WH04/2020|EPI ISL 529216|B|China|2019-12-30	0.0000336129	Asia
Asia|hCoV-19/Wuhan/WH03/2020|EPI ISL 406800|B|China|2020-01-01	Asia|hCoV-19/Wuhan/IME-WH04/2020|EPI ISL 529216|B|China|2019-12-30	0.0000000000	Asia
Asia|hCoV-19/Wuhan/WHU01/2020|EPI ISL 406716|B|China|2020-01-02	Asia|hCoV-19/Wuhan/IME-WH04/2020|EPI ISL 529216|B|China|2019-12-30	0.0000000000	Asia
Asia|hCoV-19/Beijing/Beijing-01/2020|EPI ISL 514752|B|China|2020-01-03	Asia|hCoV-19/Wuhan/IME-WH04/2020|EPI ISL 529216|B|China|2019-12-30	0.0000336114	Asia
Asia|hCoV-19/Thailand/NIH-15/2020|EPI ISL 434692|B|Thailand|2020-01-05	Asia|hCoV-19/Wuhan/IME-WH04/2020|EPI ISL 529216|B|China|2019-12-30	0.0000000000	Asia
Asia|hCoV-19/Wuhan/WH04/2020|EPI ISL 406801|A|China|2020-01-05	Asia|hCoV-19/Wuhan/IME-WH04/2020|EPI ISL 529216|B|China|2019-12-30	0.0000672241	Asia
Asia|hCoV-19/Thailand/61/2020|EPI ISL 403962|B|Thailand|2020-01-08	Asia|hCoV-19/Wuhan/IME-WH04/2020|EPI ISL 529216|B|China|2019-12-30	0.0000000000	Asia
Asia|hCoV-19/Jingzhou/HBCDC-HB-01/2020|EPI ISL 412459|B|China|2020-01-08	Asia|hCoV-19/Wuhan/IME-WH04/2020|EPI ISL 529216|B|China|2019-12-30	0.0001680755	Asia
Asia|hCoV-19/Beijing/WH-09/2020|EPI ISL 411957|B|China|2020-01-08	Asia|hCoV-19/Wuhan/IME-WH04/2020|EPI ISL 529216|B|China|2019-12-30	0.0000336114	Asia
Asia|hCoV-19/Shenzhen/HKU-SZ-002/2020|EPI ISL 406030|A|China|2020-01-10	Asia|hCoV-19/Wuhan/IME-WH04/2020|EPI ISL 529216|B|China|2019-12-30	0.0001008382	Asia
Asia|hCoV-19/Wuhan/OS52/2020|EPI ISL 450500|B|China|2020-01-10	Asia|hCoV-19/Wuhan/IME-WH04/2020|EPI ISL 529216|B|China|2019-12-30	0.0001344577	Asia
Asia|hCoV-19/Shenzhen/HKU-SZ-005/2020|EPI ISL 405839|A|China|2020-01-11	Asia|hCoV-19/Wuhan/IME-WH04/2020|EPI ISL 529216|B|China|2019-12-30	0.0001680705	Asia
Asia|hCoV-19/Jiangxi/IVDC-JX-002/2020|EPI ISL 408486|B|China|2020-01-11	Asia|hCoV-19/Wuhan/IME-WH04/2020|EPI ISL 529216|B|China|2019-12-30	0.0000336124	Asia
Asia|hCoV-19/Shenzhen/SZTH-002/2020|EPI ISL 406593|A|China|2020-01-13	Asia|hCoV-19/Wuhan/IME-WH04/2020|EPI ISL 529216|B|China|2019-12-30	0.0001008382	Asia
Asia|hCoV-19/Thailand/74/2020|EPI ISL 403963|B|Thailand|2020-01-13	Asia|hCoV-19/Wuhan/IME-WH04/2020|EPI ISL 529216|B|China|2019-12-30	0.0000000000	Asia
Asia|hCoV-19/Nepal/61/2020|EPI ISL 410301|B|Nepal|2020-01-13	Asia|hCoV-19/Wuhan/IME-WH04/2020|EPI ISL 529216|B|China|2019-12-30	0.0000336227	Asia
Asia|hCoV-19/Guangdong/20SF012/2020|EPI ISL 403932|A|China|2020-01-14	Asia|hCoV-19/Wuhan/IME-WH04/2020|EPI ISL 529216|B|China|2019-12-30	0.0001008382	Asia
Asia|hCoV-19/Guangdong/20SF013/2020|EPI ISL 403933|A|China|2020-01-15	Asia|hCoV-19/Wuhan/IME-WH04/2020|EPI ISL 529216|B|China|2019-12-30	0.0001008382	Asia
Asia|hCoV-19/Guangdong/20SF014/2020|EPI ISL 403934|B|China|2020-01-15	Asia|hCoV-19/Wuhan/IME-WH04/2020|EPI ISL 529216|B|China|2019-12-30	0.0000336114	Asia
Asia|hCoV-19/Sichuan/IVDC-SC-001/2020|EPI ISL 408484|A|China|2020-01-15	Asia|hCoV-19/Wuhan/IME-WH04/2020|EPI ISL 529216|B|China|2019-12-30	0.0002017074	Asia
Asia|hCoV-19/Thailand/Nonthaburi 68/2020|EPI ISL 447910|B|Thailand|2020-01-15	Asia|hCoV-19/Wuhan/IME-WH04/2020|EPI ISL 529216|B|China|2019-12-30	0.0000000000	Asia
Asia|hCoV-19/Shenzhen/SZTH-003/2020|EPI ISL 406594|B|China|2020-01-16	Asia|hCoV-19/Wuhan/IME-WH04/2020|EPI ISL 529216|B|China|2019-12-30	0.0000672241	Asia
Asia|hCoV-19/Zhejiang/WZ-01/2020|EPI ISL 404227|B|China|2020-01-16	Asia|hCoV-19/Wuhan/IME-WH04/2020|EPI ISL 529216|B|China|2019-12-30	0.0000336114	Asia
Asia|hCoV-19/Shenzhen/SZTH-004/2020|EPI ISL 406595|B|China|2020-01-16	Asia|hCoV-19/Wuhan/IME-WH04/2020|EPI ISL 529216|B|China|2019-12-30	0.0003026065	Asia
Asia|hCoV-19/Thailand/NIH-59/2020|EPI ISL 434693|B|Thailand|2020-01-16	Asia|hCoV-19/Wuhan/IME-WH04/2020|EPI ISL 529216|B|China|2019-12-30	0.0000000000	Asia
Asia|hCoV-19/Hunan/HN-CIDC-P2/2020|EPI ISL 539333|B|China|2020-01-17	Asia|hCoV-19/Wuhan/IME-WH04/2020|EPI ISL 529216|B|China|2019-12-30	0.0000336129	Asia
Asia|hCoV-19/Guangdong/20SF028/2020|EPI ISL 403936|B|China|2020-01-17	Asia|hCoV-19/Wuhan/IME-WH04/2020|EPI ISL 529216|B|China|2019-12-30	0.0000336114	Asia
Asia|hCoV-19/Yunnan/IVDC-YN-003/2020|EPI ISL 408480|A|China|2020-01-17	Asia|hCoV-19/Wuhan/IME-WH04/2020|EPI ISL 529216|B|China|2019-12-30	0.0001008429	Asia
Asia|hCoV-19/Zhejiang/WZ-02/2020|EPI ISL 404228|B|China|2020-01-17	Asia|hCoV-19/Wuhan/IME-WH04/2020|EPI ISL 529216|B|China|2019-12-30	0.0000000000	Asia
Asia|hCoV-19/Wuhan/HBCDC-HB-02/2020|EPI ISL 412978|B|China|2020-01-17	Asia|hCoV-19/Wuhan/IME-WH04/2020|EPI ISL 529216|B|China|2019-12-30	0.0001344599	Asia
Asia|hCoV-19/Guangdong/20SF040/2020|EPI ISL 403937|B|China|2020-01-18	Asia|hCoV-19/Wuhan/IME-WH04/2020|EPI ISL 529216|B|China|2019-12-30	0.0000336114	Asia
Asia|hCoV-19/Wuhan/HBCDC-HB-03/2020|EPI ISL 412979|A|China|2020-01-18	Asia|hCoV-19/Wuhan/IME-WH04/2020|EPI ISL 529216|B|China|2019-12-30	0.0000672241	Asia
Asia|hCoV-19/Chongqing/IVDC-CQ-001/2020|EPI ISL 408481|B|China|2020-01-18	Asia|hCoV-19/Wuhan/IME-WH04/2020|EPI ISL 529216|B|China|2019-12-30	0.0000336129	Asia
Asia|hCoV-19/Wuhan/HBCDC-HB-04/2020|EPI ISL 412980|B|China|2020-01-18	Asia|hCoV-19/Wuhan/IME-WH04/2020|EPI ISL 529216|B|China|2019-12-30	0.0001680705	Asia
Asia|hCoV-19/Wuhan/HBCDC-HB-05/2020|EPI ISL 412981|B.4|China|2020-01-18	Asia|hCoV-19/Wuhan/IME-WH04/2020|EPI ISL 529216|B|China|2019-12-30	0.0001681045	Asia
Asia|hCoV-19/Guangdong/20SF043/2020|EPI ISL 428440|B|China|2020-01-18	Asia|hCoV-19/Wuhan/IME-WH04/2020|EPI ISL 529216|B|China|2019-12-30	0.0000351275	Asia
Asia|hCoV-19/Shandong/IVDC-SD-001/2020|EPI ISL 408482|B|China|2020-01-19	Asia|hCoV-19/Wuhan/IME-WH04/2020|EPI ISL 529216|B|China|2019-12-30	0.0002353470	Asia
Asia|hCoV-19/Hangzhou/HZCDC0001/2020|EPI ISL 407313|B|China|2020-01-19	Asia|hCoV-19/Wuhan/IME-WH04/2020|EPI ISL 529216|B|China|2019-12-30	0.0000000000	Asia
Asia|hCoV-19/Jiangsu/IVDC-JS-001/2020|EPI ISL 408488|B|China|2020-01-19	Asia|hCoV-19/Wuhan/IME-WH04/2020|EPI ISL 529216|B|China|2019-12-30	0.0000000000	Asia
Asia|hCoV-19/Hangzhou/HZ-1/2020|EPI ISL 406970|B|China|2020-01-20	Asia|hCoV-19/Wuhan/IME-WH04/2020|EPI ISL 529216|B|China|2019-12-30	0.0000000000	Asia
Asia|hCoV-19/Hangzhou/HZCDC0013/2020|EPI ISL 421235|B|China|2020-01-20	Asia|hCoV-19/Wuhan/IME-WH04/2020|EPI ISL 529216|B|China|2019-12-30	0.0000672292	Asia
Asia|hCoV-19/Guangdong/20SF123/2020|EPI ISL 428449|A|China|2020-01-20	Asia|hCoV-19/Wuhan/IME-WH04/2020|EPI ISL 529216|B|China|2019-12-30	0.0001010829	Asia
Asia|hCoV-19/Hong Kong/VB20017970-2/2020|EPI ISL 417064|B|Hong Kong|2020-01-21	Asia|hCoV-19/Wuhan/IME-WH04/2020|EPI ISL 529216|B|China|2019-12-30	0.0000336114	Asia
Asia|hCoV-19/Chongqing/YC01/2020|EPI ISL 408478|A|China|2020-01-21	Asia|hCoV-19/Wuhan/IME-WH04/2020|EPI ISL 529216|B|China|2019-12-30	0.0001680705	Asia
Asia|hCoV-19/Fujian/8/2020|EPI ISL 411060|A|China|2020-01-21	Asia|hCoV-19/Wuhan/IME-WH04/2020|EPI ISL 529216|B|China|2019-12-30	0.0001008382	Asia
Asia|hCoV-19/Hangzhou/HZCDC0091L/2020|EPI ISL 421227|B|China|2020-01-21	Asia|hCoV-19/Wuhan/IME-WH04/2020|EPI ISL 529216|B|China|2019-12-30	0.0000000000	Asia
Asia|hCoV-19/Nanchang/JX14/2020|EPI ISL 421243|B|China|2020-01-21	Asia|hCoV-19/Wuhan/IME-WH04/2020|EPI ISL 529216|B|China|2019-12-30	0.0001344639	Asia
Asia|hCoV-19/Hangzhou/HZ48/2020|EPI ISL 418441|B|China|2020-01-21	Asia|hCoV-19/Wuhan/IME-WH04/2020|EPI ISL 529216|B|China|2019-12-30	0.0000000000	Asia
Asia|hCoV-19/Shanghai/SH0093/2020|EPI ISL 416389|B|China|2020-01-21	Asia|hCoV-19/Wuhan/IME-WH04/2020|EPI ISL 529216|B|China|2019-12-30	0.0000672326	Asia
Asia|hCoV-19/Wuhan/WHUH003/2020|EPI ISL 449478|B|China|2020-01-22	Asia|hCoV-19/Wuhan/IME-WH04/2020|EPI ISL 529216|B|China|2019-12-30	0.0002353192	Asia
Asia|hCoV-19/Wuhan/WHUH004/2020|EPI ISL 449479|B|China|2020-01-22	Asia|hCoV-19/Wuhan/IME-WH04/2020|EPI ISL 529216|B|China|2019-12-30	0.0002016981	Asia
Asia|hCoV-19/Hong Kong/XM-PII-S4/2020|EPI ISL 417443|A|Hong Kong|2020-01-22	Asia|hCoV-19/Wuhan/IME-WH04/2020|EPI ISL 529216|B|China|2019-12-30	0.0003028851	Asia
Asia|hCoV-19/Hangzhou/ZJU-05/2020|EPI ISL 415711|B|China|2020-01-22	Asia|hCoV-19/Wuhan/IME-WH04/2020|EPI ISL 529216|B|China|2019-12-30	0.0000000000	Asia
Asia|hCoV-19/Wuhan/WHUH005/2020|EPI ISL 449480|B|China|2020-01-22	Asia|hCoV-19/Wuhan/IME-WH04/2020|EPI ISL 529216|B|China|2019-12-30	0.0001680783	Asia
