## Supplementary material for "Epidemiology and genetic diversity of SARS-CoV-2 lineages circulating in Africa": Pairwise distance: ContinentsPairwiseDistance.csv (part 647 of 1021)

Species 1	Species 2	Dist	Continent
Asia|hCoV-19/Beijing/DT-WH01/2020|EPI ISL 452360|B|China|2020-02-01	Asia|hCoV-19/Wuhan/WH01/2019|EPI ISL 406798|B|China|2019-12-26	0.0000671536	Asia
Asia|hCoV-19/Guangdong/GD2020087-P0008/2020|EPI ISL 413863|B|China|2020-02-01	Asia|hCoV-19/Wuhan/WH01/2019|EPI ISL 406798|B|China|2019-12-26	0.0001343250	Asia
Asia|hCoV-19/Yingtan/JX2480/2020|EPI ISL 455466|B|China|2020-02-01	Asia|hCoV-19/Wuhan/WH01/2019|EPI ISL 406798|B|China|2019-12-26	0.0001343126	Asia
Asia|hCoV-19/Shangrao/JX1215/2020|EPI ISL 421257|B|China|2020-02-02	Asia|hCoV-19/Wuhan/WH01/2019|EPI ISL 406798|B|China|2019-12-26	0.0001007324	Asia
Asia|hCoV-19/Shanghai/SH0012/2020|EPI ISL 416325|B|China|2020-02-02	Asia|hCoV-19/Wuhan/WH01/2019|EPI ISL 406798|B|China|2019-12-26	0.0001343228	Asia
Asia|hCoV-19/Shanghai/SH0021/2020|EPI ISL 416330|A|China|2020-02-02	Asia|hCoV-19/Wuhan/WH01/2019|EPI ISL 406798|B|China|2019-12-26	0.0002014864	Asia
Asia|hCoV-19/Shanghai/SH0114/2020|EPI ISL 416401|B|China|2020-02-02	Asia|hCoV-19/Wuhan/WH01/2019|EPI ISL 406798|B|China|2019-12-26	0.0001678991	Asia
Asia|hCoV-19/Sichuan/SC-NC-068/2020|EPI ISL 451328|B|China|2020-02-02	Asia|hCoV-19/Wuhan/WH01/2019|EPI ISL 406798|B|China|2019-12-26	0.0001678991	Asia
Asia|hCoV-19/Shangrao/JX1176/2020|EPI ISL 421251|B|China|2020-02-03	Asia|hCoV-19/Wuhan/WH01/2019|EPI ISL 406798|B|China|2019-12-26	0.0002686719	Asia
Asia|hCoV-19/Jiujiang/JX490/2020|EPI ISL 455463|B|China|2020-02-03	Asia|hCoV-19/Wuhan/WH01/2019|EPI ISL 406798|B|China|2019-12-26	0.0001007324	Asia
Asia|hCoV-19/Shangrao/JX1177/2020|EPI ISL 421250|B|China|2020-02-03	Asia|hCoV-19/Wuhan/WH01/2019|EPI ISL 406798|B|China|2019-12-26	0.0002350684	Asia
Asia|hCoV-19/Shanghai/SH0030/2020|EPI ISL 416339|B|China|2020-02-03	Asia|hCoV-19/Wuhan/WH01/2019|EPI ISL 406798|B|China|2019-12-26	0.0002350831	Asia
Asia|hCoV-19/Sichuan/SC-WCH3-259/2020|EPI ISL 451385|B|China|2020-02-03	Asia|hCoV-19/Wuhan/WH01/2019|EPI ISL 406798|B|China|2019-12-26	0.0000671536	Asia
Asia|hCoV-19/Malaysia/MKAK-CL-2020-6430/2020|EPI ISL 416886|A|Malaysia|2020-02-04	Asia|hCoV-19/Wuhan/WH01/2019|EPI ISL 406798|B|China|2019-12-26	0.0002014771	Asia
Asia|hCoV-19/Taiwan/CGMH-CGU-02/2020|EPI ISL 417518|A|Taiwan|2020-02-04	Asia|hCoV-19/Wuhan/WH01/2019|EPI ISL 406798|B|China|2019-12-26	0.0002041016	Asia
Asia|hCoV-19/Sichuan/SC-YB-086/2020|EPI ISL 451399|B|China|2020-02-04	Asia|hCoV-19/Wuhan/WH01/2019|EPI ISL 406798|B|China|2019-12-26	0.0001343351	Asia
Asia|hCoV-19/Singapore/9/2020|EPI ISL 410715|B|Singapore|2020-02-04	Asia|hCoV-19/Wuhan/WH01/2019|EPI ISL 406798|B|China|2019-12-26	0.0001343188	Asia
Asia|hCoV-19/Thailand/Samut prakarn 840/2020|EPI ISL 447919|B|Thailand|2020-02-04	Asia|hCoV-19/Wuhan/WH01/2019|EPI ISL 406798|B|China|2019-12-26	0.0002350792	Asia
Asia|hCoV-19/Guangzhou/GZMU0019/2020|EPI ISL 429080|B.1|China|2020-02-05	Asia|hCoV-19/Wuhan/WH01/2019|EPI ISL 406798|B|China|2019-12-26	0.0001678991	Asia
Asia|hCoV-19/Shangrao/JX1948/2020|EPI ISL 421240|A|China|2020-02-05	Asia|hCoV-19/Wuhan/WH01/2019|EPI ISL 406798|B|China|2019-12-26	0.0001343126	Asia
Asia|hCoV-19/Shanghai/SH0073/2020|EPI ISL 416376|B|China|2020-02-05	Asia|hCoV-19/Wuhan/WH01/2019|EPI ISL 406798|B|China|2019-12-26	0.0000671536	Asia
Asia|hCoV-19/Fuzhou/JX2012/2020|EPI ISL 455462|A|China|2020-02-05	Asia|hCoV-19/Wuhan/WH01/2019|EPI ISL 406798|B|China|2019-12-26	0.0002350614	Asia
Asia|hCoV-19/Sichuan/SC-NJ-091/2020|EPI ISL 451340|B|China|2020-02-06	Asia|hCoV-19/Wuhan/WH01/2019|EPI ISL 406798|B|China|2019-12-26	0.0003362985	Asia
Asia|hCoV-19/Yichun/JX2391/2020|EPI ISL 455461|B|China|2020-02-06	Asia|hCoV-19/Wuhan/WH01/2019|EPI ISL 406798|B|China|2019-12-26	0.0003694977	Asia
Asia|hCoV-19/South Korea/KUMC01/2020|EPI ISL 413017|B|South Korea|2020-02-06	Asia|hCoV-19/Wuhan/WH01/2019|EPI ISL 406798|B|China|2019-12-26	0.0002686843	Asia
Asia|hCoV-19/Taiwan/TSGH-36/2020|EPI ISL 457730|B|Taiwan|2020-02-06	Asia|hCoV-19/Wuhan/WH01/2019|EPI ISL 406798|B|China|2019-12-26	0.0001343250	Asia
Asia|hCoV-19/Guangzhou/GZMU0003/2020|EPI ISL 429074|B|China|2020-02-07	Asia|hCoV-19/Wuhan/WH01/2019|EPI ISL 406798|B|China|2019-12-26	0.0001007324	Asia
Asia|hCoV-19/Thailand/SI202205-NT/2020|EPI ISL 437616|A|Thailand|2020-02-07	Asia|hCoV-19/Wuhan/WH01/2019|EPI ISL 406798|B|China|2019-12-26	0.0002014864	Asia
Asia|hCoV-19/Shanghai/SH0074/2020|EPI ISL 416377|A|China|2020-02-07	Asia|hCoV-19/Wuhan/WH01/2019|EPI ISL 406798|B|China|2019-12-26	0.0001678942	Asia
Asia|hCoV-19/Taiwan/TSGH-01/2020|EPI ISL 426629|B|Taiwan|2020-02-07	Asia|hCoV-19/Wuhan/WH01/2019|EPI ISL 406798|B|China|2019-12-26	0.0003023180	Asia
Asia|hCoV-19/Taiwan/TSGH-37/2020|EPI ISL 457733|B|Taiwan|2020-02-08	Asia|hCoV-19/Wuhan/WH01/2019|EPI ISL 406798|B|China|2019-12-26	0.0002350940	Asia
Asia|hCoV-19/Beijing/DT-BJ02/2020|EPI ISL 452359|B|China|2020-02-08	Asia|hCoV-19/Wuhan/WH01/2019|EPI ISL 406798|B|China|2019-12-26	0.0001679097	Asia
Asia|hCoV-19/Malaysia/IMR WC413/2020|EPI ISL 455791|B|Malaysia|2020-02-08	Asia|hCoV-19/Wuhan/WH01/2019|EPI ISL 406798|B|China|2019-12-26	0.0001343126	Asia
Asia|hCoV-19/Guangzhou/GZMU0039/2020|EPI ISL 429090|A|China|2020-02-08	Asia|hCoV-19/Wuhan/WH01/2019|EPI ISL 406798|B|China|2019-12-26	0.0001343126	Asia
Asia|hCoV-19/Shanghai/SH0119/2020|EPI ISL 416404|B|China|2020-02-09	Asia|hCoV-19/Wuhan/WH01/2019|EPI ISL 406798|B|China|2019-12-26	0.0000671536	Asia
Asia|hCoV-19/Sichuan/SC-PHCC2-051/2020|EPI ISL 451371|B|China|2020-02-09	Asia|hCoV-19/Wuhan/WH01/2019|EPI ISL 406798|B|China|2019-12-26	0.0001678942	Asia
Asia|hCoV-19/Sichuan/SC-PHCC1-033/2020|EPI ISL 451354|A|China|2020-02-09	Asia|hCoV-19/Wuhan/WH01/2019|EPI ISL 406798|B|China|2019-12-26	0.0003358890	Asia
Asia|hCoV-19/Malaysia/IMR WC458/2020|EPI ISL 455792|B|Malaysia|2020-02-09	Asia|hCoV-19/Wuhan/WH01/2019|EPI ISL 406798|B|China|2019-12-26	0.0001343126	Asia
Asia|hCoV-19/Fuzhou/JX2019/2020|EPI ISL 455465|B|China|2020-02-10	Asia|hCoV-19/Wuhan/WH01/2019|EPI ISL 406798|B|China|2019-12-26	0.0001679069	Asia
Asia|hCoV-19/Wuhan/HB-WH2-163/2020|EPI ISL 454930|B|China|2020-02-10	Asia|hCoV-19/Wuhan/WH01/2019|EPI ISL 406798|B|China|2019-12-26	0.0001343126	Asia
Asia|hCoV-19/Beijing/BJ782/2020|EPI ISL 430741|A|China|2020-02-10	Asia|hCoV-19/Wuhan/WH01/2019|EPI ISL 406798|B|China|2019-12-26	0.0002350614	Asia
Asia|hCoV-19/Japan/Hu DP Kng 19-027/2020|EPI ISL 412969|B|Japan|2020-02-10	Asia|hCoV-19/Wuhan/WH01/2019|EPI ISL 406798|B|China|2019-12-26	0.0001343188	Asia
Asia|hCoV-19/Vietnam/CM99/2020|EPI ISL 416429|A|Vietnam|2020-02-11	Asia|hCoV-19/Wuhan/WH01/2019|EPI ISL 406798|B|China|2019-12-26	0.0003022710	Asia
Asia|hCoV-19/Wuhan/HB-WH3-171/2020|EPI ISL 454937|B|China|2020-02-11	Asia|hCoV-19/Wuhan/WH01/2019|EPI ISL 406798|B|China|2019-12-26	0.0001007324	Asia
Asia|hCoV-19/Hong Kong/HKPU48-0202/2020|EPI ISL 419222|B|Hong Kong|2020-02-11	Asia|hCoV-19/Wuhan/WH01/2019|EPI ISL 406798|B|China|2019-12-26	0.0002015076	Asia
Asia|hCoV-19/Beijing/DT-BJ01/2020|EPI ISL 452358|B|China|2020-02-11	Asia|hCoV-19/Wuhan/WH01/2019|EPI ISL 406798|B|China|2019-12-26	0.0000671536	Asia
Asia|hCoV-19/Yichun/JX2424/2020|EPI ISL 455467|B|China|2020-02-12	Asia|hCoV-19/Wuhan/WH01/2019|EPI ISL 406798|B|China|2019-12-26	0.0001678942	Asia
Asia|hCoV-19/Malaysia/IMR WC627/2020|EPI ISL 430444|B|Malaysia|2020-02-12	Asia|hCoV-19/Wuhan/WH01/2019|EPI ISL 406798|B|China|2019-12-26	0.0001343126	Asia
Asia|hCoV-19/Sichuan/SC-PHCC2-044/2020|EPI ISL 451364|B|China|2020-02-12	Asia|hCoV-19/Wuhan/WH01/2019|EPI ISL 406798|B|China|2019-12-26	0.0002017481	Asia
Asia|hCoV-19/Sichuan/SC-PHCC1-034/2020|EPI ISL 451355|B|China|2020-02-12	Asia|hCoV-19/Wuhan/WH01/2019|EPI ISL 406798|B|China|2019-12-26	0.0001008442	Asia
Asia|hCoV-19/Shanghai/SH0110/2020|EPI ISL 416399|B|China|2020-02-13	Asia|hCoV-19/Wuhan/WH01/2019|EPI ISL 406798|B|China|2019-12-26	0.0001679019	Asia
Asia|hCoV-19/Saudi Arabia/553/2020|EPI ISL 490002|B.1.246|Saudi Arabia|2020-02-13	Asia|hCoV-19/Wuhan/WH01/2019|EPI ISL 406798|B|China|2019-12-26	0.0004702611	Asia
Asia|hCoV-19/Singapore/14/2020|EPI ISL 414380|A|Singapore|2020-02-13	Asia|hCoV-19/Wuhan/WH01/2019|EPI ISL 406798|B|China|2019-12-26	0.0001020414	Asia
Asia|hCoV-19/Japan/PG-0114/2020|EPI ISL 479850|B|Japan|2020-02-13	Asia|hCoV-19/Wuhan/WH01/2019|EPI ISL 406798|B|China|2019-12-26	0.0001343188	Asia
Asia|hCoV-19/Shanghai/SH0102/2020|EPI ISL 416394|B|China|2020-02-14	Asia|hCoV-19/Wuhan/WH01/2019|EPI ISL 406798|B|China|2019-12-26	0.0001007370	Asia
Asia|hCoV-19/Japan/Hu DP Kng 19-031/2020|EPI ISL 420889|B|Japan|2020-02-14	Asia|hCoV-19/Wuhan/WH01/2019|EPI ISL 406798|B|China|2019-12-26	0.0001679097	Asia
Asia|hCoV-19/Singapore/14Clin/2020|EPI ISL 418998|A|Singapore|2020-02-14	Asia|hCoV-19/Wuhan/WH01/2019|EPI ISL 406798|B|China|2019-12-26	0.0001020414	Asia
Asia|hCoV-19/Wuhan/HB-WHCM2-265/2020|EPI ISL 455000|B|China|2020-02-14	Asia|hCoV-19/Wuhan/WH01/2019|EPI ISL 406798|B|China|2019-12-26	0.0001680804	Asia
Asia|hCoV-19/Japan/DP0190/2020|EPI ISL 416581|B|Japan|2020-02-15	Asia|hCoV-19/Wuhan/WH01/2019|EPI ISL 406798|B|China|2019-12-26	0.0001679019	Asia
Asia|hCoV-19/Japan/DP0196/2020|EPI ISL 416583|B|Japan|2020-02-15	Asia|hCoV-19/Wuhan/WH01/2019|EPI ISL 406798|B|China|2019-12-26	0.0001343188	Asia
Asia|hCoV-19/Japan/DP0027/2020|EPI ISL 416566|B|Japan|2020-02-15	Asia|hCoV-19/Wuhan/WH01/2019|EPI ISL 406798|B|China|2019-12-26	0.0001679119	Asia
Asia|hCoV-19/Japan/DP0200/2020|EPI ISL 416584|B|Japan|2020-02-15	Asia|hCoV-19/Wuhan/WH01/2019|EPI ISL 406798|B|China|2019-12-26	0.0001679119	Asia
Asia|hCoV-19/Japan/DP0287/2020|EPI ISL 416589|B|Japan|2020-02-16	Asia|hCoV-19/Wuhan/WH01/2019|EPI ISL 406798|B|China|2019-12-26	0.0002015110	Asia
Asia|hCoV-19/Japan/DP0357/2020|EPI ISL 416598|B|Japan|2020-02-16	Asia|hCoV-19/Wuhan/WH01/2019|EPI ISL 406798|B|China|2019-12-26	0.0001343188	Asia
Asia|hCoV-19/Singapore/36nan/2020|EPI ISL 538435|B|Singapore|2020-02-16	Asia|hCoV-19/Wuhan/WH01/2019|EPI ISL 406798|B|China|2019-12-26	0.0001007370	Asia
Asia|hCoV-19/Japan/DP0290/2020|EPI ISL 416591|B|Japan|2020-02-16	Asia|hCoV-19/Wuhan/WH01/2019|EPI ISL 406798|B|China|2019-12-26	0.0001343188	Asia
Asia|hCoV-19/Guangzhou/GZMU0092/2020|EPI ISL 457694|B|China|2020-02-17	Asia|hCoV-19/Wuhan/WH01/2019|EPI ISL 406798|B|China|2019-12-26	0.0002014924	Asia
Asia|hCoV-19/Japan/DP0786/2020|EPI ISL 416628|B|Japan|2020-02-17	Asia|hCoV-19/Wuhan/WH01/2019|EPI ISL 406798|B|China|2019-12-26	0.0001007370	Asia
Asia|hCoV-19/Wuhan/HB-WH5-231/2020|EPI ISL 454974|B|China|2020-02-17	Asia|hCoV-19/Wuhan/WH01/2019|EPI ISL 406798|B|China|2019-12-26	0.0002014957	Asia
Asia|hCoV-19/Wuhan/HB-WHCM2-267/2020|EPI ISL 455002|B|China|2020-02-17	Asia|hCoV-19/Wuhan/WH01/2019|EPI ISL 406798|B|China|2019-12-26	0.0001344616	Asia
Asia|hCoV-19/Saudi Arabia/596/2020|EPI ISL 490006|B.1.247|Saudi Arabia|2020-02-18	Asia|hCoV-19/Wuhan/WH01/2019|EPI ISL 406798|B|China|2019-12-26	0.0003694512	Asia
Asia|hCoV-19/Singapore/13/2020|EPI ISL 414379|A|Singapore|2020-02-18	Asia|hCoV-19/Wuhan/WH01/2019|EPI ISL 406798|B|China|2019-12-26	0.0001700761	Asia
Asia|hCoV-19/Saudi Arabia/583/2020|EPI ISL 490005|B.1.246|Saudi Arabia|2020-02-18	Asia|hCoV-19/Wuhan/WH01/2019|EPI ISL 406798|B|China|2019-12-26	0.0003694512	Asia
Asia|hCoV-19/Singapore/654/2020|EPI ISL 493414|B|Singapore|2020-02-18	Asia|hCoV-19/Wuhan/WH01/2019|EPI ISL 406798|B|China|2019-12-26	0.0001344379	Asia
Asia|hCoV-19/Singapore/469/2020|EPI ISL 476795|B|Singapore|2020-02-19	Asia|hCoV-19/Wuhan/WH01/2019|EPI ISL 406798|B|China|2019-12-26	0.0001007324	Asia
Asia|hCoV-19/South Korea/KCDC2018/2020|EPI ISL 427812|A|South Korea|2020-02-19	Asia|hCoV-19/Wuhan/WH01/2019|EPI ISL 406798|B|China|2019-12-26	0.0002014864	Asia
Asia|hCoV-19/Hong Kong/HKPU63-1402/2020|EPI ISL 419231|B|Hong Kong|2020-02-19	Asia|hCoV-19/Wuhan/WH01/2019|EPI ISL 406798|B|China|2019-12-26	0.0001343250	Asia
Asia|hCoV-19/Sichuan/SC-LZ-079/2020|EPI ISL 451318|B|China|2020-02-19	Asia|hCoV-19/Wuhan/WH01/2019|EPI ISL 406798|B|China|2019-12-26	0.0001343126	Asia
Asia|hCoV-19/South Korea/KCDC2035/2020|EPI ISL 497956|B|South Korea|2020-02-20	Asia|hCoV-19/Wuhan/WH01/2019|EPI ISL 406798|B|China|2019-12-26	0.0002350940	Asia
Asia|hCoV-19/South Korea/KCDC2033/2020|EPI ISL 497954|B|South Korea|2020-02-20	Asia|hCoV-19/Wuhan/WH01/2019|EPI ISL 406798|B|China|2019-12-26	0.0002014957	Asia
Asia|hCoV-19/Guangzhou/GZMU0099/2020|EPI ISL 457696|A|China|2020-02-20	Asia|hCoV-19/Wuhan/WH01/2019|EPI ISL 406798|B|China|2019-12-26	0.0001343126	Asia
Asia|hCoV-19/Sichuan/SC-PHCC1-026/2020|EPI ISL 451347|B|China|2020-02-20	Asia|hCoV-19/Wuhan/WH01/2019|EPI ISL 406798|B|China|2019-12-26	0.0001685352	Asia
Asia|hCoV-19/South Korea/KCDC2074/2020|EPI ISL 497975|B|South Korea|2020-02-21	Asia|hCoV-19/Wuhan/WH01/2019|EPI ISL 406798|B|China|2019-12-26	0.0002350831	Asia
Asia|hCoV-19/South Korea/KCDC2046/2020|EPI ISL 471452|B|South Korea|2020-02-21	Asia|hCoV-19/Wuhan/WH01/2019|EPI ISL 406798|B|China|2019-12-26	0.0002350831	Asia
Asia|hCoV-19/Wuhan/HB-WH2-149/2020|EPI ISL 454921|B|China|2020-02-21	Asia|hCoV-19/Wuhan/WH01/2019|EPI ISL 406798|B|China|2019-12-26	0.0002686674	Asia
Asia|hCoV-19/South Korea/KCDC2051/2020|EPI ISL 481371|A|South Korea|2020-02-21	Asia|hCoV-19/Wuhan/WH01/2019|EPI ISL 406798|B|China|2019-12-26	0.0002686719	Asia
Asia|hCoV-19/Wuhan/HB-WH5-229/2020|EPI ISL 454973|B|China|2020-02-22	Asia|hCoV-19/Wuhan/WH01/2019|EPI ISL 406798|B|China|2019-12-26	0.0001007324	Asia
Asia|hCoV-19/Japan/PG-0363/2020|EPI ISL 480033|B|Japan|2020-02-22	Asia|hCoV-19/Wuhan/WH01/2019|EPI ISL 406798|B|China|2019-12-26	0.0001007370	Asia
Asia|hCoV-19/Wuhan/HB-WH1-134/2020|EPI ISL 454911|B|China|2020-02-22	Asia|hCoV-19/Wuhan/WH01/2019|EPI ISL 406798|B|China|2019-12-26	0.0001343250	Asia
Asia|hCoV-19/Wuhan/HB-WHCM2-278/2020|EPI ISL 455010|B|China|2020-02-22	Asia|hCoV-19/Wuhan/WH01/2019|EPI ISL 406798|B|China|2019-12-26	0.0002017100	Asia
Asia|hCoV-19/Wuhan/HB-WHCM2-274/2020|EPI ISL 455008|B|China|2020-02-23	Asia|hCoV-19/Wuhan/WH01/2019|EPI ISL 406798|B|China|2019-12-26	0.0002353510	Asia
Asia|hCoV-19/Hefei/2/2020|EPI ISL 412026|B|China|2020-02-23	Asia|hCoV-19/Wuhan/WH01/2019|EPI ISL 406798|B|China|2019-12-26	0.0000671536	Asia
Asia|hCoV-19/South Korea/KCDC2013/2020|EPI ISL 426183|A|South Korea|2020-02-23	Asia|hCoV-19/Wuhan/WH01/2019|EPI ISL 406798|B|China|2019-12-26	0.0003358635	Asia
Asia|hCoV-19/Oman/RESP-20-797/2020|EPI ISL 457701|B.4|Oman|2020-02-23	Asia|hCoV-19/Wuhan/WH01/2019|EPI ISL 406798|B|China|2019-12-26	0.0002686923	Asia
Asia|hCoV-19/Wuhan/HB-WH1-138/2020|EPI ISL 454915|B|China|2020-02-24	Asia|hCoV-19/Wuhan/WH01/2019|EPI ISL 406798|B|China|2019-12-26	0.0001678942	Asia
Asia|hCoV-19/Hong Kong/HKU-200723-017/2020|EPI ISL 497784|B|Hong Kong|2020-02-24	Asia|hCoV-19/Wuhan/WH01/2019|EPI ISL 406798|B|China|2019-12-26	0.0001343188	Asia
Asia|hCoV-19/Wuhan/HB-WHCM2-276/2020|EPI ISL 455009|B|China|2020-02-24	Asia|hCoV-19/Wuhan/WH01/2019|EPI ISL 406798|B|China|2019-12-26	0.0002017100	Asia
Asia|hCoV-19/Henan/HN03/2020|EPI ISL 450442|A|China|2020-02-24	Asia|hCoV-19/Wuhan/WH01/2019|EPI ISL 406798|B|China|2019-12-26	0.0002350792	Asia
Asia|hCoV-19/Taiwan/TSGH-26/2020|EPI ISL 447252|B.4|Taiwan|2020-02-25	Asia|hCoV-19/Wuhan/WH01/2019|EPI ISL 406798|B|China|2019-12-26	0.0004703699	Asia
Asia|hCoV-19/United Arab Emirates/L6599/2020|EPI ISL 435138|B|United Arab Emirates|2020-02-25	Asia|hCoV-19/Wuhan/WH01/2019|EPI ISL 406798|B|China|2019-12-26	0.0002686471	Asia
Asia|hCoV-19/Guangzhou/GZMU0016/2020|EPI ISL 414663|A|China|2020-02-25	Asia|hCoV-19/Wuhan/WH01/2019|EPI ISL 406798|B|China|2019-12-26	0.0001343126	Asia
Asia|hCoV-19/Guangzhou/GZMU0014/2020|EPI ISL 414692|B|China|2020-02-25	Asia|hCoV-19/Wuhan/WH01/2019|EPI ISL 406798|B|China|2019-12-26	0.0001679069	Asia
Asia|hCoV-19/Wuhan/HB-WHCM2-272/2020|EPI ISL 455007|B|China|2020-02-26	Asia|hCoV-19/Wuhan/WH01/2019|EPI ISL 406798|B|China|2019-12-26	0.0002353331	Asia
Asia|hCoV-19/Nanchang/JXN3T4/2020|EPI ISL 421246|A|China|2020-02-26	Asia|hCoV-19/Wuhan/WH01/2019|EPI ISL 406798|B|China|2019-12-26	0.0001343126	Asia
Asia|hCoV-19/Taiwan/CGMH-CGU-03/2020|EPI ISL 415741|B.4|Taiwan|2020-02-26	Asia|hCoV-19/Wuhan/WH01/2019|EPI ISL 406798|B|China|2019-12-26	0.0003022710	Asia
Asia|hCoV-19/Guangzhou/GZMU0117/2020|EPI ISL 457698|B|China|2020-02-26	Asia|hCoV-19/Wuhan/WH01/2019|EPI ISL 406798|B|China|2019-12-26	0.0002350792	Asia
Asia|hCoV-19/Saudi Arabia/656/2020|EPI ISL 490010|B.1.247|Saudi Arabia|2020-02-26	Asia|hCoV-19/Wuhan/WH01/2019|EPI ISL 406798|B|China|2019-12-26	0.0003694683	Asia
Asia|hCoV-19/Taiwan/CGMH-CGU-05/2020|EPI ISL 415743|B.4|Taiwan|2020-02-27	Asia|hCoV-19/Wuhan/WH01/2019|EPI ISL 406798|B|China|2019-12-26	0.0003022710	Asia
Asia|hCoV-19/Wuhan/HB-WH1-140/2020|EPI ISL 454916|B|China|2020-02-27	Asia|hCoV-19/Wuhan/WH01/2019|EPI ISL 406798|B|China|2019-12-26	0.0001343126	Asia
Asia|hCoV-19/Saudi Arabia/671/2020|EPI ISL 490011|B.1.246|Saudi Arabia|2020-02-27	Asia|hCoV-19/Wuhan/WH01/2019|EPI ISL 406798|B|China|2019-12-26	0.0004030340	Asia
Asia|hCoV-19/Lebanon/S5 762/2020|EPI ISL 450512|B.4|Lebanon|2020-02-27	Asia|hCoV-19/Wuhan/WH01/2019|EPI ISL 406798|B|China|2019-12-26	0.0003694854	Asia
Asia|hCoV-19/South Korea/KUMC03/2020|EPI ISL 413513|A|South Korea|2020-02-27	Asia|hCoV-19/Wuhan/WH01/2019|EPI ISL 406798|B|China|2019-12-26	0.0002014864	Asia
Asia|hCoV-19/Singapore/12Clin/2020|EPI ISL 418995|A|Singapore|2020-02-28	Asia|hCoV-19/Wuhan/WH01/2019|EPI ISL 406798|B|China|2019-12-26	0.0001360644	Asia
Asia|hCoV-19/Wuhan/HB-WHCM-113/2020|EPI ISL 454993|B|China|2020-02-28	Asia|hCoV-19/Wuhan/WH01/2019|EPI ISL 406798|B|China|2019-12-26	0.0001007370	Asia
Asia|hCoV-19/Wuhan/HB-WH2-158/2020|EPI ISL 454926|B|China|2020-02-28	Asia|hCoV-19/Wuhan/WH01/2019|EPI ISL 406798|B|China|2019-12-26	0.0001679069	Asia
Asia|hCoV-19/Wuhan/HB-WH2-160/2020|EPI ISL 454928|B|China|2020-02-28	Asia|hCoV-19/Wuhan/WH01/2019|EPI ISL 406798|B|China|2019-12-26	0.0000671536	Asia
Asia|hCoV-19/Wuhan/HB-WH2-155/2020|EPI ISL 454923|B|China|2020-02-28	Asia|hCoV-19/Wuhan/WH01/2019|EPI ISL 406798|B|China|2019-12-26	0.0001679069	Asia
Asia|hCoV-19/Malaysia/IMR WC1098/2020|EPI ISL 430442|B|Malaysia|2020-02-29	Asia|hCoV-19/Wuhan/WH01/2019|EPI ISL 406798|B|China|2019-12-26	0.0000671874	Asia
Asia|hCoV-19/Malaysia/IMR WC1097/2020|EPI ISL 430441|B|Malaysia|2020-02-29	Asia|hCoV-19/Wuhan/WH01/2019|EPI ISL 406798|B|China|2019-12-26	0.0000671536	Asia
Asia|hCoV-19/Taiwan/CGMH-CGU-21/2020|EPI ISL 444274|B.4|Taiwan|2020-02-29	Asia|hCoV-19/Wuhan/WH01/2019|EPI ISL 406798|B|China|2019-12-26	0.0004030713	Asia
Asia|hCoV-19/Beijing/DT-travelUSA01/2020|EPI ISL 452332|B|China|2020-02-29	Asia|hCoV-19/Wuhan/WH01/2019|EPI ISL 406798|B|China|2019-12-26	0.0000671536	Asia
Asia|hCoV-19/Malaysia/IMR WC1114/2020|EPI ISL 455793|B|Malaysia|2020-02-29	Asia|hCoV-19/Wuhan/WH01/2019|EPI ISL 406798|B|China|2019-12-26	0.0002015153	Asia
Asia|hCoV-19/Wuhan/HB-WH5-232/2020|EPI ISL 454975|B|China|2020-03-01	Asia|hCoV-19/Wuhan/WH01/2019|EPI ISL 406798|B|China|2019-12-26	0.0002015017	Asia
Asia|hCoV-19/Singapore/18/2020|EPI ISL 418999|A|Singapore|2020-03-01	Asia|hCoV-19/Wuhan/WH01/2019|EPI ISL 406798|B|China|2019-12-26	0.0001360580	Asia
Asia|hCoV-19/Israel/ISR IT0320/2020|EPI ISL 419210|B.1.1|Israel|2020-03-01	Asia|hCoV-19/Wuhan/WH01/2019|EPI ISL 406798|B|China|2019-12-26	0.0003358678	Asia
Asia|hCoV-19/Japan/PG-0215/2020|EPI ISL 479915|A|Japan|2020-03-01	Asia|hCoV-19/Wuhan/WH01/2019|EPI ISL 406798|B|China|2019-12-26	0.0002014864	Asia
Asia|hCoV-19/Japan/PG-0058/2020|EPI ISL 479821|A|Japan|2020-03-02	Asia|hCoV-19/Wuhan/WH01/2019|EPI ISL 406798|B|China|2019-12-26	0.0002686709	Asia
Asia|hCoV-19/Wuhan/HB-WHCM-104/2020|EPI ISL 454989|A|China|2020-03-02	Asia|hCoV-19/Wuhan/WH01/2019|EPI ISL 406798|B|China|2019-12-26	0.0002686471	Asia
Asia|hCoV-19/Wuhan/HB-WHCM-099/2020|EPI ISL 454986|B|China|2020-03-02	Asia|hCoV-19/Wuhan/WH01/2019|EPI ISL 406798|B|China|2019-12-26	0.0003026294	Asia
Asia|hCoV-19/Wuhan/HB-WH1-124/2020|EPI ISL 454905|B|China|2020-03-02	Asia|hCoV-19/Wuhan/WH01/2019|EPI ISL 406798|B|China|2019-12-26	0.0001007324	Asia
Asia|hCoV-19/India/UN-763/2020|EPI ISL 420543|B.1.5|India|2020-03-03	Asia|hCoV-19/Wuhan/WH01/2019|EPI ISL 406798|B|China|2019-12-26	0.0002686550	Asia
Asia|hCoV-19/India/UN-772/2020|EPI ISL 420547|B.1.5|India|2020-03-03	Asia|hCoV-19/Wuhan/WH01/2019|EPI ISL 406798|B|China|2019-12-26	0.0002350683	Asia
Asia|hCoV-19/Singapore/24nan/2020|EPI ISL 482672|B|Singapore|2020-03-03	Asia|hCoV-19/Wuhan/WH01/2019|EPI ISL 406798|B|China|2019-12-26	0.0001007354	Asia
Asia|hCoV-19/Wuhan/HB-WH1-141/2020|EPI ISL 454917|B|China|2020-03-03	Asia|hCoV-19/Wuhan/WH01/2019|EPI ISL 406798|B|China|2019-12-26	0.0001343188	Asia
Asia|hCoV-19/Malaysia/0956/2020|EPI ISL 501181|B|Malaysia|2020-03-04	Asia|hCoV-19/Wuhan/WH01/2019|EPI ISL 406798|B|China|2019-12-26	0.0000671536	Asia
Asia|hCoV-19/Beijing/DT-travelIT04/2020|EPI ISL 452351|B|China|2020-03-04	Asia|hCoV-19/Wuhan/WH01/2019|EPI ISL 406798|B|China|2019-12-26	0.0000671536	Asia
Asia|hCoV-19/Pakistan/Gilgit1/2020|EPI ISL 417444|B|Pakistan|2020-03-04	Asia|hCoV-19/Wuhan/WH01/2019|EPI ISL 406798|B|China|2019-12-26	0.0002686674	Asia
Asia|hCoV-19/Japan/PG-0087/2020|EPI ISL 479835|A|Japan|2020-03-04	Asia|hCoV-19/Wuhan/WH01/2019|EPI ISL 406798|B|China|2019-12-26	0.0002686709	Asia
Asia|hCoV-19/Georgia/Tb-273/2020|EPI ISL 416479|B.1.1|Georgia|2020-03-05	Asia|hCoV-19/Wuhan/WH01/2019|EPI ISL 406798|B|China|2019-12-26	0.0003358678	Asia
Asia|hCoV-19/Malaysia/IMR WC1170/2020|EPI ISL 430440|B|Malaysia|2020-03-05	Asia|hCoV-19/Wuhan/WH01/2019|EPI ISL 406798|B|China|2019-12-26	0.0000671536	Asia
Asia|hCoV-19/Taiwan/CGMH-CGU-06/2020|EPI ISL 417519|B.4|Taiwan|2020-03-05	Asia|hCoV-19/Wuhan/WH01/2019|EPI ISL 406798|B|China|2019-12-26	0.0003022710	Asia
Asia|hCoV-19/Hangzhou/HZCDC6111/2020|EPI ISL 482575|B|China|2020-03-05	Asia|hCoV-19/Wuhan/WH01/2019|EPI ISL 406798|B|China|2019-12-26	0.0001007324	Asia
Asia|hCoV-19/Yunnan/0306-466/2020|EPI ISL 429239|B|China|2020-03-06	Asia|hCoV-19/Wuhan/WH01/2019|EPI ISL 406798|B|China|2019-12-26	0.0001007472	Asia
Asia|hCoV-19/Vietnam/CM295/2020|EPI ISL 416430|B.1.1|Vietnam|2020-03-06	Asia|hCoV-19/Wuhan/WH01/2019|EPI ISL 406798|B|China|2019-12-26	0.0003022749	Asia
Asia|hCoV-19/Hangzhou/HZCDC6224/2020|EPI ISL 482576|B|China|2020-03-06	Asia|hCoV-19/Wuhan/WH01/2019|EPI ISL 406798|B|China|2019-12-26	0.0003694636	Asia
Asia|hCoV-19/Beijing/DT-travelIT02/2020|EPI ISL 452353|B.1|China|2020-03-06	Asia|hCoV-19/Wuhan/WH01/2019|EPI ISL 406798|B|China|2019-12-26	0.0002686674	Asia
Asia|hCoV-19/Hangzhou/HZCDC6228/2020|EPI ISL 482577|B.1|China|2020-03-07	Asia|hCoV-19/Wuhan/WH01/2019|EPI ISL 406798|B|China|2019-12-26	0.0002350683	Asia
Asia|hCoV-19/Vietnam/39607/2020|EPI ISL 416428|B.1.1|Vietnam|2020-03-07	Asia|hCoV-19/Wuhan/WH01/2019|EPI ISL 406798|B|China|2019-12-26	0.0003022749	Asia
Asia|hCoV-19/Beijing/DT-travelES03/2020|EPI ISL 452345|B.1|China|2020-03-07	Asia|hCoV-19/Wuhan/WH01/2019|EPI ISL 406798|B|China|2019-12-26	0.0003022520	Asia
Asia|hCoV-19/Beijing/DT-travelIT03/2020|EPI ISL 452354|B.1|China|2020-03-07	Asia|hCoV-19/Wuhan/WH01/2019|EPI ISL 406798|B|China|2019-12-26	0.0003022710	Asia
Asia|hCoV-19/Japan/P1/2020|EPI ISL 419296|B.1.255|Japan|2020-03-08	Asia|hCoV-19/Wuhan/WH01/2019|EPI ISL 406798|B|China|2019-12-26	0.0002686674	Asia
Asia|hCoV-19/Japan/PG-0056/2020|EPI ISL 479819|A|Japan|2020-03-08	Asia|hCoV-19/Wuhan/WH01/2019|EPI ISL 406798|B|China|2019-12-26	0.0002686709	Asia
Asia|hCoV-19/Singapore/49/2020|EPI ISL 428828|B.1.5|Singapore|2020-03-08	Asia|hCoV-19/Wuhan/WH01/2019|EPI ISL 406798|B|China|2019-12-26	0.0002014831	Asia
Asia|hCoV-19/Vietnam/VNHN 0207/2020|EPI ISL 511891|B.1.1|Vietnam|2020-03-08	Asia|hCoV-19/Wuhan/WH01/2019|EPI ISL 406798|B|China|2019-12-26	0.0003022749	Asia
Asia|hCoV-19/Singapore/394/2020|EPI ISL 469143|B|Singapore|2020-03-09	Asia|hCoV-19/Wuhan/WH01/2019|EPI ISL 406798|B|China|2019-12-26	0.0000671536	Asia
Asia|hCoV-19/Japan/PG-0221/2020|EPI ISL 479920|A|Japan|2020-03-09	Asia|hCoV-19/Wuhan/WH01/2019|EPI ISL 406798|B|China|2019-12-26	0.0002686674	Asia
Asia|hCoV-19/Saudi Arabia/KAIMRC01/2020|EPI ISL 507010|B.6|Saudi Arabia|2020-03-09	Asia|hCoV-19/Wuhan/WH01/2019|EPI ISL 406798|B|China|2019-12-26	0.0002686799	Asia
Asia|hCoV-19/Iran/KHGRC-1.1-IPI-8206/2020|EPI ISL 442523|B.4|Iran|2020-03-09	Asia|hCoV-19/Wuhan/WH01/2019|EPI ISL 406798|B|China|2019-12-26	0.0002350970	Asia
Asia|hCoV-19/Saudi Arabia/SCDC-3321/2020|EPI ISL 416521|B.1.246|Saudi Arabia|2020-03-10	Asia|hCoV-19/Wuhan/WH01/2019|EPI ISL 406798|B|China|2019-12-26	0.0003022570	Asia
Asia|hCoV-19/India/UN-1100/2020|EPI ISL 421664|B.4|India|2020-03-10	Asia|hCoV-19/Wuhan/WH01/2019|EPI ISL 406798|B|China|2019-12-26	0.0003695134	Asia
Asia|hCoV-19/India/UN-1063/2020|EPI ISL 424361|B.4|India|2020-03-10	Asia|hCoV-19/Wuhan/WH01/2019|EPI ISL 406798|B|China|2019-12-26	0.0003358946	Asia
Asia|hCoV-19/Singapore/31/2020|EPI ISL 420108|B|Singapore|2020-03-10	Asia|hCoV-19/Wuhan/WH01/2019|EPI ISL 406798|B|China|2019-12-26	0.0000671536	Asia
Asia|hCoV-19/Japan/P4-1/2020|EPI ISL 419301|B.1.1|Japan|2020-03-11	Asia|hCoV-19/Wuhan/WH01/2019|EPI ISL 406798|B|China|2019-12-26	0.0003022749	Asia
Asia|hCoV-19/Singapore/32/2020|EPI ISL 420109|B|Singapore|2020-03-11	Asia|hCoV-19/Wuhan/WH01/2019|EPI ISL 406798|B|China|2019-12-26	0.0000671536	Asia
Asia|hCoV-19/Lebanon/S9 764/2020|EPI ISL 450515|B.4|Lebanon|2020-03-11	Asia|hCoV-19/Wuhan/WH01/2019|EPI ISL 406798|B|China|2019-12-26	0.0003358946	Asia
Asia|hCoV-19/Japan/SMU-0311S2/2020|EPI ISL 416524|B.1.5|Japan|2020-03-11	Asia|hCoV-19/Wuhan/WH01/2019|EPI ISL 406798|B|China|2019-12-26	0.0002350753	Asia
Asia|hCoV-19/Japan/PG-0437/2020|EPI ISL 480103|A|Japan|2020-03-12	Asia|hCoV-19/Wuhan/WH01/2019|EPI ISL 406798|B|China|2019-12-26	0.0003022609	Asia
Asia|hCoV-19/Japan/PG-0324/2020|EPI ISL 479999|B.1.5|Japan|2020-03-12	Asia|hCoV-19/Wuhan/WH01/2019|EPI ISL 406798|B|China|2019-12-26	0.0003022710	Asia
Asia|hCoV-19/Beijing/DT-travelNO01/2020|EPI ISL 452342|B|China|2020-03-12	Asia|hCoV-19/Wuhan/WH01/2019|EPI ISL 406798|B|China|2019-12-26	0.0002015076	Asia
Asia|hCoV-19/India/UN-1621/2020|EPI ISL 421671|B.4|India|2020-03-12	Asia|hCoV-19/Wuhan/WH01/2019|EPI ISL 406798|B|China|2019-12-26	0.0003358890	Asia
Asia|hCoV-19/Thailand/Bangkok 2294/2020|EPI ISL 447921|B.6|Thailand|2020-03-13	Asia|hCoV-19/Wuhan/WH01/2019|EPI ISL 406798|B|China|2019-12-26	0.0003022760	Asia
Asia|hCoV-19/Taiwan/CGMH-CGU-09/2020|EPI ISL 417522|B|Taiwan|2020-03-13	Asia|hCoV-19/Wuhan/WH01/2019|EPI ISL 406798|B|China|2019-12-26	0.0002014957	Asia
Asia|hCoV-19/Japan/PG-0192/2020|EPI ISL 479897|B.1.160|Japan|2020-03-13	Asia|hCoV-19/Wuhan/WH01/2019|EPI ISL 406798|B|China|2019-12-26	0.0003358480	Asia
Asia|hCoV-19/Beijing/DT-travelDE01/2020|EPI ISL 452329|B|China|2020-03-13	Asia|hCoV-19/Wuhan/WH01/2019|EPI ISL 406798|B|China|2019-12-26	0.0000671536	Asia
Asia|hCoV-19/Oman/RESP-20-2282/2020|EPI ISL 457974|B.1.220|Oman|2020-03-14	Asia|hCoV-19/Wuhan/WH01/2019|EPI ISL 406798|B|China|2019-12-26	0.0002686550	Asia
Asia|hCoV-19/Singapore/758/2020|EPI ISL 507003|B.6|Singapore|2020-03-14	Asia|hCoV-19/Wuhan/WH01/2019|EPI ISL 406798|B|China|2019-12-26	0.0002350831	Asia
Asia|hCoV-19/Hangzhou/HZCDC6706/2020|EPI ISL 421222|B|China|2020-03-14	Asia|hCoV-19/Wuhan/WH01/2019|EPI ISL 406798|B|China|2019-12-26	0.0001343126	Asia
Asia|hCoV-19/Wuhan/HB-WH5-237/2020|EPI ISL 454978|B|China|2020-03-14	Asia|hCoV-19/Wuhan/WH01/2019|EPI ISL 406798|B|China|2019-12-26	0.0001007354	Asia
Asia|hCoV-19/Beijing/DT-travelGR01/2020|EPI ISL 452347|B.1|China|2020-03-15	Asia|hCoV-19/Wuhan/WH01/2019|EPI ISL 406798|B|China|2019-12-26	0.0001678991	Asia
Asia|hCoV-19/Israel/CVL-n-5936/2020|EPI ISL 475018|B.1|Israel|2020-03-15	Asia|hCoV-19/Wuhan/WH01/2019|EPI ISL 406798|B|China|2019-12-26	0.0003022570	Asia
Asia|hCoV-19/Israel/CVL-n-6157/2020|EPI ISL 475022|B.1|Israel|2020-03-15	Asia|hCoV-19/Wuhan/WH01/2019|EPI ISL 406798|B|China|2019-12-26	0.0004030899	Asia
Asia|hCoV-19/South Korea/KCDC2128/2020|EPI ISL 498029|B.40|South Korea|2020-03-15	Asia|hCoV-19/Wuhan/WH01/2019|EPI ISL 406798|B|China|2019-12-26	0.0002686923	Asia
Asia|hCoV-19/Pakistan/KHI1/2020|EPI ISL 451958|B|Pakistan|2020-03-16	Asia|hCoV-19/Wuhan/WH01/2019|EPI ISL 406798|B|China|2019-12-26	0.0001679111	Asia
Asia|hCoV-19/United Arab Emirates/L0879/2020|EPI ISL 435124|B.1.1.296|United Arab Emirates|2020-03-16	Asia|hCoV-19/Wuhan/WH01/2019|EPI ISL 406798|B|China|2019-12-26	0.0004030951	Asia
Asia|hCoV-19/South Korea/KCDC2129/2020|EPI ISL 498030|B.40|South Korea|2020-03-16	Asia|hCoV-19/Wuhan/WH01/2019|EPI ISL 406798|B|China|2019-12-26	0.0002350901	Asia
Asia|hCoV-19/Saudi Arabia/KAIMRC12/2020|EPI ISL 507018|B.1.1|Saudi Arabia|2020-03-17	Asia|hCoV-19/Wuhan/WH01/2019|EPI ISL 406798|B|China|2019-12-26	0.0003022749	Asia
Asia|hCoV-19/Taiwan/TSGH-13/2020|EPI ISL 428230|B.4|Taiwan|2020-03-17	Asia|hCoV-19/Wuhan/WH01/2019|EPI ISL 406798|B|China|2019-12-26	0.0005039930	Asia
Asia|hCoV-19/Vietnam/VNHN 1072/2020|EPI ISL 455717|B.1|Vietnam|2020-03-17	Asia|hCoV-19/Wuhan/WH01/2019|EPI ISL 406798|B|China|2019-12-26	0.0003360272	Asia
Asia|hCoV-19/Taiwan/CGMH-CGU-13/2020|EPI ISL 424969|B.1.1|Taiwan|2020-03-17	Asia|hCoV-19/Wuhan/WH01/2019|EPI ISL 406798|B|China|2019-12-26	0.0003694793	Asia
Asia|hCoV-19/Wuhan/HB-WH4-211/2020|EPI ISL 454960|B|China|2020-03-18	Asia|hCoV-19/Wuhan/WH01/2019|EPI ISL 406798|B|China|2019-12-26	0.0001679019	Asia
Asia|hCoV-19/Vietnam/VNHN 1167/2020|EPI ISL 455696|B.1|Vietnam|2020-03-18	Asia|hCoV-19/Wuhan/WH01/2019|EPI ISL 406798|B|China|2019-12-26	0.0003022660	Asia
Asia|hCoV-19/Hong Kong/HKU-200723-043/2020|EPI ISL 497810|B.1|Hong Kong|2020-03-18	Asia|hCoV-19/Wuhan/WH01/2019|EPI ISL 406798|B|China|2019-12-26	0.0003694403	Asia
Asia|hCoV-19/Oman/RESP-20-3080/2020|EPI ISL 457979|B.1.1|Oman|2020-03-18	Asia|hCoV-19/Wuhan/WH01/2019|EPI ISL 406798|B|China|2019-12-26	0.0003022749	Asia
Asia|hCoV-19/Lebanon/LB-R8/2020|EPI ISL 498551|B.1.5|Lebanon|2020-03-19	Asia|hCoV-19/Wuhan/WH01/2019|EPI ISL 406798|B|China|2019-12-26	0.0003022660	Asia
Asia|hCoV-19/Japan/PG-0281/2020|EPI ISL 479961|B.1.1|Japan|2020-03-19	Asia|hCoV-19/Wuhan/WH01/2019|EPI ISL 406798|B|China|2019-12-26	0.0003358678	Asia
Asia|hCoV-19/United Arab Emirates/L9584510/2020|EPI ISL 520743|B.1.1|United Arab Emirates|2020-03-19	Asia|hCoV-19/Wuhan/WH01/2019|EPI ISL 406798|B|China|2019-12-26	0.0003358834	Asia
Asia|hCoV-19/Wuhan/HB-WH4-212/2020|EPI ISL 454961|B|China|2020-03-19	Asia|hCoV-19/Wuhan/WH01/2019|EPI ISL 406798|B|China|2019-12-26	0.0001679097	Asia
Asia|hCoV-19/Taiwan/NCKUH-007/2020|EPI ISL 493202|B.40|Taiwan|2020-03-20	Asia|hCoV-19/Wuhan/WH01/2019|EPI ISL 406798|B|China|2019-12-26	0.0003022710	Asia
Asia|hCoV-19/Taiwan/107/2020|EPI ISL 420085|B.1|Taiwan|2020-03-20	Asia|hCoV-19/Wuhan/WH01/2019|EPI ISL 406798|B|China|2019-12-26	0.0003358579	Asia
Asia|hCoV-19/Oman/RESP-20-3700/2020|EPI ISL 457986|B|Oman|2020-03-20	Asia|hCoV-19/Wuhan/WH01/2019|EPI ISL 406798|B|China|2019-12-26	0.0001007354	Asia
Asia|hCoV-19/Singapore/173nan/2020|EPI ISL 538441|B.1|Singapore|2020-03-20	Asia|hCoV-19/Wuhan/WH01/2019|EPI ISL 406798|B|China|2019-12-26	0.0002686674	Asia
Asia|hCoV-19/Taiwan/CGMH-CGU-23/2020|EPI ISL 444276|B.1.255|Taiwan|2020-03-21	Asia|hCoV-19/Wuhan/WH01/2019|EPI ISL 406798|B|China|2019-12-26	0.0002686674	Asia
Asia|hCoV-19/Vietnam/VNHN 1492/2020|EPI ISL 455699|B.1.1|Vietnam|2020-03-21	Asia|hCoV-19/Wuhan/WH01/2019|EPI ISL 406798|B|China|2019-12-26	0.0003358834	Asia
Asia|hCoV-19/Singapore/179/2020|EPI ISL 462297|B|Singapore|2020-03-21	Asia|hCoV-19/Wuhan/WH01/2019|EPI ISL 406798|B|China|2019-12-26	0.0002014890	Asia
Asia|hCoV-19/Hangzhou/HZCDCp145/2020|EPI ISL 482582|B.1.1|China|2020-03-21	Asia|hCoV-19/Wuhan/WH01/2019|EPI ISL 406798|B|China|2019-12-26	0.0003358679	Asia
Asia|hCoV-19/Hangzhou/HZCDC7184F/2020|EPI ISL 482583|B.1|China|2020-03-22	Asia|hCoV-19/Wuhan/WH01/2019|EPI ISL 406798|B|China|2019-12-26	0.0002686630	Asia
Asia|hCoV-19/Beijing/DT-travelUK01/2020|EPI ISL 452355|B.1.1|China|2020-03-22	Asia|hCoV-19/Wuhan/WH01/2019|EPI ISL 406798|B|China|2019-12-26	0.0003694792	Asia
Asia|hCoV-19/Israel/701002334/2020|EPI ISL 447306|B.1|Israel|2020-03-22	Asia|hCoV-19/Wuhan/WH01/2019|EPI ISL 406798|B|China|2019-12-26	0.0003358790	Asia
Asia|hCoV-19/South Korea/KCDC2145/2020|EPI ISL 498046|B.1|South Korea|2020-03-22	Asia|hCoV-19/Wuhan/WH01/2019|EPI ISL 406798|B|China|2019-12-26	0.0002686674	Asia
Asia|hCoV-19/Saudi Arabia/KAUST-Makkah13/2020|EPI ISL 437466|A|Saudi Arabia|2020-03-23	Asia|hCoV-19/Wuhan/WH01/2019|EPI ISL 406798|B|China|2019-12-26	0.0003022799	Asia
Asia|hCoV-19/Japan/PG-0232/2020|EPI ISL 479927|A|Japan|2020-03-23	Asia|hCoV-19/Wuhan/WH01/2019|EPI ISL 406798|B|China|2019-12-26	0.0003022609	Asia
Asia|hCoV-19/Taiwan/108/2020|EPI ISL 429883|B.1|Taiwan|2020-03-23	Asia|hCoV-19/Wuhan/WH01/2019|EPI ISL 406798|B|China|2019-12-26	0.0002686674	Asia
Asia|hCoV-19/Saudi Arabia/KFSHRC27/2020|EPI ISL 507032|B.1.246|Saudi Arabia|2020-03-23	Asia|hCoV-19/Wuhan/WH01/2019|EPI ISL 406798|B|China|2019-12-26	0.0003022570	Asia
Asia|hCoV-19/Taiwan/TSGH-14/2020|EPI ISL 428231|B.1.255|Taiwan|2020-03-24	Asia|hCoV-19/Wuhan/WH01/2019|EPI ISL 406798|B|China|2019-12-26	0.0003694915	Asia
Asia|hCoV-19/Israel/701002431/2020|EPI ISL 447302|B.1.1|Israel|2020-03-24	Asia|hCoV-19/Wuhan/WH01/2019|EPI ISL 406798|B|China|2019-12-26	0.0003694792	Asia
Asia|hCoV-19/Israel/701002458/2020|EPI ISL 447297|B.1|Israel|2020-03-24	Asia|hCoV-19/Wuhan/WH01/2019|EPI ISL 406798|B|China|2019-12-26	0.0003022570	Asia
Asia|hCoV-19/Taiwan/TSGH-10/2020|EPI ISL 427397|B.40|Taiwan|2020-03-24	Asia|hCoV-19/Wuhan/WH01/2019|EPI ISL 406798|B|China|2019-12-26	0.0002350901	Asia
Asia|hCoV-19/Singapore/486/2020|EPI ISL 476820|B|Singapore|2020-03-25	Asia|hCoV-19/Wuhan/WH01/2019|EPI ISL 406798|B|China|2019-12-26	0.0001678942	Asia
Asia|hCoV-19/Israel/990059251/2020|EPI ISL 447269|B.1|Israel|2020-03-25	Asia|hCoV-19/Wuhan/WH01/2019|EPI ISL 406798|B|China|2019-12-26	0.0003022570	Asia
Asia|hCoV-19/Oman/RESP-20-5505/2020|EPI ISL 457994|B.1|Oman|2020-03-25	Asia|hCoV-19/Wuhan/WH01/2019|EPI ISL 406798|B|China|2019-12-26	0.0002686754	Asia
Asia|hCoV-19/Thailand/Bangkok-0038/2020|EPI ISL 429174|B.1|Thailand|2020-03-25	Asia|hCoV-19/Wuhan/WH01/2019|EPI ISL 406798|B|China|2019-12-26	0.0002686674	Asia
Asia|hCoV-19/South Korea/IHC3486/2020|EPI ISL 541001|B.1.1|South Korea|2020-03-26	Asia|hCoV-19/Wuhan/WH01/2019|EPI ISL 406798|B|China|2019-12-26	0.0003358679	Asia
Asia|hCoV-19/Israel/2047145/2020|EPI ISL 447396|B.1.1|Israel|2020-03-26	Asia|hCoV-19/Wuhan/WH01/2019|EPI ISL 406798|B|China|2019-12-26	0.0003358678	Asia
Asia|hCoV-19/South Korea/KCDC2183/2020|EPI ISL 506977|B.1.1|South Korea|2020-03-26	Asia|hCoV-19/Wuhan/WH01/2019|EPI ISL 406798|B|China|2019-12-26	0.0003358678	Asia
Asia|hCoV-19/Israel/701002666/2020|EPI ISL 447286|B.1|Israel|2020-03-26	Asia|hCoV-19/Wuhan/WH01/2019|EPI ISL 406798|B|China|2019-12-26	0.0003358635	Asia
Asia|hCoV-19/Japan/PG-0318/2020|EPI ISL 479993|B.1|Japan|2020-03-27	Asia|hCoV-19/Wuhan/WH01/2019|EPI ISL 406798|B|China|2019-12-26	0.0003358635	Asia
Asia|hCoV-19/Indonesia/JK-EIJK-03/2020|EPI ISL 437191|B|Indonesia|2020-03-27	Asia|hCoV-19/Wuhan/WH01/2019|EPI ISL 406798|B|China|2019-12-26	0.0001007370	Asia
Asia|hCoV-19/Vietnam/VNHN 3085/2020|EPI ISL 455703|B.1.1|Vietnam|2020-03-27	Asia|hCoV-19/Wuhan/WH01/2019|EPI ISL 406798|B|China|2019-12-26	0.0003694622	Asia
Asia|hCoV-19/Saudi Arabia/KFSHRC43/2020|EPI ISL 507036|B.1.247|Saudi Arabia|2020-03-27	Asia|hCoV-19/Wuhan/WH01/2019|EPI ISL 406798|B|China|2019-12-26	0.0003358635	Asia
Asia|hCoV-19/Georgia/Tb-1352/2020|EPI ISL 420140|B.1|Georgia|2020-03-28	Asia|hCoV-19/Wuhan/WH01/2019|EPI ISL 406798|B|China|2019-12-26	0.0003022710	Asia
Asia|hCoV-19/South Korea/KCDC2189/2020|EPI ISL 506983|B.1.5|South Korea|2020-03-28	Asia|hCoV-19/Wuhan/WH01/2019|EPI ISL 406798|B|China|2019-12-26	0.0003022520	Asia
Asia|hCoV-19/Thailand/Bangkok-0043/2020|EPI ISL 429179|B.1.5|Thailand|2020-03-28	Asia|hCoV-19/Wuhan/WH01/2019|EPI ISL 406798|B|China|2019-12-26	0.0002686630	Asia
Asia|hCoV-19/South Korea/KCDC2190/2020|EPI ISL 506984|B.1|South Korea|2020-03-28	Asia|hCoV-19/Wuhan/WH01/2019|EPI ISL 406798|B|China|2019-12-26	0.0003694622	Asia
Asia|hCoV-19/Saudi Arabia/KAUST-Madinah238/2020|EPI ISL 437733|B.1.246|Saudi Arabia|2020-03-29	Asia|hCoV-19/Wuhan/WH01/2019|EPI ISL 406798|B|China|2019-12-26	0.0003694574	Asia
Asia|hCoV-19/Singapore/930/2020|EPI ISL 538462|B.1|Singapore|2020-03-29	Asia|hCoV-19/Wuhan/WH01/2019|EPI ISL 406798|B|China|2019-12-26	0.0002686674	Asia
Asia|hCoV-19/Oman/RESP-20-6417/2020|EPI ISL 457996|B.1|Oman|2020-03-29	Asia|hCoV-19/Wuhan/WH01/2019|EPI ISL 406798|B|China|2019-12-26	0.0003694745	Asia
Asia|hCoV-19/Saudi Arabia/KAUST-Madinah255/2020|EPI ISL 437739|B.1.36.6|Saudi Arabia|2020-03-29	Asia|hCoV-19/Wuhan/WH01/2019|EPI ISL 406798|B|China|2019-12-26	0.0004030339	Asia
Asia|hCoV-19/Indonesia/JI-ITD-1273V/2020|EPI ISL 529964|B|Indonesia|2020-03-30	Asia|hCoV-19/Wuhan/WH01/2019|EPI ISL 406798|B|China|2019-12-26	0.0002015017	Asia
Asia|hCoV-19/Saudi Arabia/KAUST-Madinah254/2020|EPI ISL 437738|B.1.246|Saudi Arabia|2020-03-30	Asia|hCoV-19/Wuhan/WH01/2019|EPI ISL 406798|B|China|2019-12-26	0.0003022570	Asia
Asia|hCoV-19/Malaysia/3499/2020|EPI ISL 501205|B.6|Malaysia|2020-03-30	Asia|hCoV-19/Wuhan/WH01/2019|EPI ISL 406798|B|China|2019-12-26	0.0002686719	Asia
Asia|hCoV-19/Malaysia/IMR WC9127/2020|EPI ISL 459956|B.6|Malaysia|2020-03-30	Asia|hCoV-19/Wuhan/WH01/2019|EPI ISL 406798|B|China|2019-12-26	0.0002686719	Asia
Asia|hCoV-19/India/WB-IK5/2020|EPI ISL 508376|B.1.5|India|2020-03-31	Asia|hCoV-19/Wuhan/WH01/2019|EPI ISL 406798|B|China|2019-12-26	0.0002350683	Asia
Asia|hCoV-19/Japan/PG-0355/2020|EPI ISL 480027|B.1.1|Japan|2020-03-31	Asia|hCoV-19/Wuhan/WH01/2019|EPI ISL 406798|B|China|2019-12-26	0.0003694792	Asia
Asia|hCoV-19/India/TG-CCMB-J057/2020|EPI ISL 447563|B.6|India|2020-03-31	Asia|hCoV-19/Wuhan/WH01/2019|EPI ISL 406798|B|China|2019-12-26	0.0003694915	Asia
Asia|hCoV-19/Singapore/933/2020|EPI ISL 538465|B.6|Singapore|2020-03-31	Asia|hCoV-19/Wuhan/WH01/2019|EPI ISL 406798|B|China|2019-12-26	0.0002686719	Asia
Asia|hCoV-19/Israel/2089861/2020|EPI ISL 447361|B.1|Israel|2020-04-01	Asia|hCoV-19/Wuhan/WH01/2019|EPI ISL 406798|B|China|2019-12-26	0.0002686674	Asia
Asia|hCoV-19/India/TG-CCMB-J283/2020|EPI ISL 450328|B.6|India|2020-04-01	Asia|hCoV-19/Wuhan/WH01/2019|EPI ISL 406798|B|China|2019-12-26	0.0002686719	Asia
Asia|hCoV-19/Saudi Arabia/KAUST-MADINAH281/2020|EPI ISL 513125|B.1.246|Saudi Arabia|2020-04-01	Asia|hCoV-19/Wuhan/WH01/2019|EPI ISL 406798|B|China|2019-12-26	0.0003358480	Asia
Asia|hCoV-19/India/TG-CCMB-J206/2020|EPI ISL 447569|B.6|India|2020-04-01	Asia|hCoV-19/Wuhan/WH01/2019|EPI ISL 406798|B|China|2019-12-26	0.0003358945	Asia
Asia|hCoV-19/India/TG-CCMB-J222/2020|EPI ISL 450332|B.6|India|2020-04-01	Asia|hCoV-19/Wuhan/WH01/2019|EPI ISL 406798|B|China|2019-12-26	0.0002686719	Asia
Asia|hCoV-19/India/TG-CCMB-J232/2020|EPI ISL 447576|B.6|India|2020-04-02	Asia|hCoV-19/Wuhan/WH01/2019|EPI ISL 406798|B|China|2019-12-26	0.0004703203	Asia
Asia|hCoV-19/Japan/PG-0513/2020|EPI ISL 480171|B.1.1|Japan|2020-04-02	Asia|hCoV-19/Wuhan/WH01/2019|EPI ISL 406798|B|China|2019-12-26	0.0003358678	Asia
Asia|hCoV-19/Taiwan/TSGH-23/2020|EPI ISL 436108|B.1|Taiwan|2020-04-02	Asia|hCoV-19/Wuhan/WH01/2019|EPI ISL 406798|B|China|2019-12-26	0.0002686674	Asia
Asia|hCoV-19/India/TG-CCMB-J458/2020|EPI ISL 447575|B.6|India|2020-04-02	Asia|hCoV-19/Wuhan/WH01/2019|EPI ISL 406798|B|China|2019-12-26	0.0003694915	Asia
Asia|hCoV-19/SaudiArabia/KAUST-JEDDAH756/2020|EPI ISL 512999|B.1.1|Saudi Arabia|2020-04-03	Asia|hCoV-19/Wuhan/WH01/2019|EPI ISL 406798|B|China|2019-12-26	0.0003022749	Asia
Asia|hCoV-19/Hong Kong/VM20008964-2/2020|EPI ISL 539851|B.1.1|Hong Kong|2020-04-03	Asia|hCoV-19/Wuhan/WH01/2019|EPI ISL 406798|B|China|2019-12-26	0.0003358678	Asia
Asia|hCoV-19/Saudi Arabia/KAIMRC64/2020|EPI ISL 507028|B.1.246|Saudi Arabia|2020-04-03	Asia|hCoV-19/Wuhan/WH01/2019|EPI ISL 406798|B|China|2019-12-26	0.0003022570	Asia
Asia|hCoV-19/Israel/13077558/2020|EPI ISL 447432|B.1|Israel|2020-04-03	Asia|hCoV-19/Wuhan/WH01/2019|EPI ISL 406798|B|China|2019-12-26	0.0003022710	Asia
Asia|hCoV-19/Israel/13077823/2020|EPI ISL 447424|B.1.3|Israel|2020-04-04	Asia|hCoV-19/Wuhan/WH01/2019|EPI ISL 406798|B|China|2019-12-26	0.0004366621	Asia
Asia|hCoV-19/India/MH-CCMB-NIV1/2020|EPI ISL 450321|B.6|India|2020-04-04	Asia|hCoV-19/Wuhan/WH01/2019|EPI ISL 406798|B|China|2019-12-26	0.0003022710	Asia
Asia|hCoV-19/India/OR-RMRC24/2020|EPI ISL 455775|B.1.246|India|2020-04-04	Asia|hCoV-19/Wuhan/WH01/2019|EPI ISL 406798|B|China|2019-12-26	0.0003022570	Asia
Asia|hCoV-19/Israel/13077846/2020|EPI ISL 447422|B.1.3|Israel|2020-04-04	Asia|hCoV-19/Wuhan/WH01/2019|EPI ISL 406798|B|China|2019-12-26	0.0004366751	Asia
Asia|hCoV-19/India/GJ-GBRC1s/2020|EPI ISL 426415|B.1|India|2020-04-05	Asia|hCoV-19/Wuhan/WH01/2019|EPI ISL 406798|B|China|2019-12-26	0.0003694731	Asia
Asia|hCoV-19/United Arab Emirates/L920643384/2020|EPI ISL 520731|A|United Arab Emirates|2020-04-05	Asia|hCoV-19/Wuhan/WH01/2019|EPI ISL 406798|B|China|2019-12-26	0.0003022749	Asia
Asia|hCoV-19/India/WB-IK8/2020|EPI ISL 511901|A|India|2020-04-05	Asia|hCoV-19/Wuhan/WH01/2019|EPI ISL 406798|B|China|2019-12-26	0.0002686754	Asia
Asia|hCoV-19/SaudiArabia/KAUST-MADINAH519/2020|EPI ISL 513166|B.1.246|Saudi Arabia|2020-04-05	Asia|hCoV-19/Wuhan/WH01/2019|EPI ISL 406798|B|China|2019-12-26	0.0003022570	Asia
Asia|hCoV-19/SaudiArabia/KAUST-JEDDAH927/2020|EPI ISL 513056|B.1.1|Saudi Arabia|2020-04-06	Asia|hCoV-19/Wuhan/WH01/2019|EPI ISL 406798|B|China|2019-12-26	0.0003022889	Asia
Asia|hCoV-19/Singapore/947/2020|EPI ISL 538481|B.1|Singapore|2020-04-06	Asia|hCoV-19/Wuhan/WH01/2019|EPI ISL 406798|B|China|2019-12-26	0.0002686674	Asia
Asia|hCoV-19/SaudiArabia/KAUST-JEDDAH916/2020|EPI ISL 513047|B.1.5|Saudi Arabia|2020-04-06	Asia|hCoV-19/Wuhan/WH01/2019|EPI ISL 406798|B|China|2019-12-26	0.0002686674	Asia
Asia|hCoV-19/Saudi Arabia/KAUST-Makkah227/2020|EPI ISL 437723|B.1.36.6|Saudi Arabia|2020-04-06	Asia|hCoV-19/Wuhan/WH01/2019|EPI ISL 406798|B|China|2019-12-26	0.0003694403	Asia
Asia|hCoV-19/Japan/PG-0507/2020|EPI ISL 480166|B.1.1|Japan|2020-04-07	Asia|hCoV-19/Wuhan/WH01/2019|EPI ISL 406798|B|China|2019-12-26	0.0004030765	Asia
Asia|hCoV-19/United Arab Emirates/L920647430/2020|EPI ISL 520733|A|United Arab Emirates|2020-04-07	Asia|hCoV-19/Wuhan/WH01/2019|EPI ISL 406798|B|China|2019-12-26	0.0002686833	Asia
Asia|hCoV-19/Singapore/951/2020|EPI ISL 538485|B.6|Singapore|2020-04-07	Asia|hCoV-19/Wuhan/WH01/2019|EPI ISL 406798|B|China|2019-12-26	0.0003022620	Asia
Asia|hCoV-19/Hong Kong/HKU-200723-056/2020|EPI ISL 497823|B.1.1|Hong Kong|2020-04-07	Asia|hCoV-19/Wuhan/WH01/2019|EPI ISL 406798|B|China|2019-12-26	0.0004030698	Asia
Asia|hCoV-19/Oman/12096/2020|EPI ISL 491147|B.1.1.27|Oman|2020-04-08	Asia|hCoV-19/Wuhan/WH01/2019|EPI ISL 406798|B|China|2019-12-26	0.0004702890	Asia
Asia|hCoV-19/Bangladesh/CHRF-0009/2020|EPI ISL 468077|B.1.1.316|Bangladesh|2020-04-08	Asia|hCoV-19/Wuhan/WH01/2019|EPI ISL 406798|B|China|2019-12-26	0.0003358834	Asia
Asia|hCoV-19/Vietnam/VNHN 4806/2020|EPI ISL 455711|B.1.1|Vietnam|2020-04-08	Asia|hCoV-19/Wuhan/WH01/2019|EPI ISL 406798|B|China|2019-12-26	0.0003694793	Asia
Asia|hCoV-19/Jordan/SR-0335/2020|EPI ISL 450187|B.1.246|Jordan|2020-04-08	Asia|hCoV-19/Wuhan/WH01/2019|EPI ISL 406798|B|China|2019-12-26	0.0003358480	Asia
Asia|hCoV-19/Vietnam/VNHN 4868/2020|EPI ISL 455710|B.1.1|Vietnam|2020-04-09	Asia|hCoV-19/Wuhan/WH01/2019|EPI ISL 406798|B|China|2019-12-26	0.0003358678	Asia
Asia|hCoV-19/SaudiArabia/KAUST-JEDDAH493/2020|EPI ISL 512936|B.1.186|Saudi Arabia|2020-04-09	Asia|hCoV-19/Wuhan/WH01/2019|EPI ISL 406798|B|China|2019-12-26	0.0002686550	Asia
Asia|hCoV-19/Israel/CVL-n-6744/2020|EPI ISL 474958|B.1.1|Israel|2020-04-09	Asia|hCoV-19/Wuhan/WH01/2019|EPI ISL 406798|B|China|2019-12-26	0.0005711794	Asia
Asia|hCoV-19/Japan/Donner12/2020|EPI ISL 438956|B.1.1|Japan|2020-04-09	Asia|hCoV-19/Wuhan/WH01/2019|EPI ISL 406798|B|China|2019-12-26	0.0003358678	Asia
Asia|hCoV-19/Malaysia/IMR WC13946/2020|EPI ISL 490047|B.6|Malaysia|2020-04-10	Asia|hCoV-19/Wuhan/WH01/2019|EPI ISL 406798|B|China|2019-12-26	0.0003694683	Asia
Asia|hCoV-19/Vietnam/VNHN 4864/2020|EPI ISL 455708|B.1.1|Vietnam|2020-04-10	Asia|hCoV-19/Wuhan/WH01/2019|EPI ISL 406798|B|China|2019-12-26	0.0003694622	Asia
Asia|hCoV-19/Israel/n14292/2020|EPI ISL 483712|B.1.3|Israel|2020-04-10	Asia|hCoV-19/Wuhan/WH01/2019|EPI ISL 406798|B|China|2019-12-26	0.0004030578	Asia
Asia|hCoV-19/Malaysia/IMR WC12897/2020|EPI ISL 490015|B.1.178|Malaysia|2020-04-10	Asia|hCoV-19/Wuhan/WH01/2019|EPI ISL 406798|B|China|2019-12-26	0.0004366549	Asia
Asia|hCoV-19/Oman/205028472/2020|EPI ISL 458119|B.1.1.27|Oman|2020-04-11	Asia|hCoV-19/Wuhan/WH01/2019|EPI ISL 406798|B|China|2019-12-26	0.0004030884	Asia
Asia|hCoV-19/India/GJ-GBRC95a/2020|EPI ISL 450782|B.1.247|India|2020-04-11	Asia|hCoV-19/Wuhan/WH01/2019|EPI ISL 406798|B|China|2019-12-26	0.0003694744	Asia
Asia|hCoV-19/South Korea/KCDC2202/2020|EPI ISL 506995|B.1|South Korea|2020-04-11	Asia|hCoV-19/Wuhan/WH01/2019|EPI ISL 406798|B|China|2019-12-26	0.0003358635	Asia
Asia|hCoV-19/Israel/CVL-n-7422/2020|EPI ISL 475023|B.1|Israel|2020-04-11	Asia|hCoV-19/Wuhan/WH01/2019|EPI ISL 406798|B|China|2019-12-26	0.0002686674	Asia
Asia|hCoV-19/Oman/16904/2020|EPI ISL 525423|B.1|Oman|2020-04-12	Asia|hCoV-19/Wuhan/WH01/2019|EPI ISL 406798|B|China|2019-12-26	0.0002350723	Asia
Asia|hCoV-19/Oman/205028718/2020|EPI ISL 457702|B.1.1|Oman|2020-04-12	Asia|hCoV-19/Wuhan/WH01/2019|EPI ISL 406798|B|China|2019-12-26	0.0003694793	Asia
Asia|hCoV-19/India/TG-CCMB-K272/2020|EPI ISL 458070|B.6|India|2020-04-12	Asia|hCoV-19/Wuhan/WH01/2019|EPI ISL 406798|B|China|2019-12-26	0.0003694915	Asia
Asia|hCoV-19/Malaysia/8451/2020|EPI ISL 501222|B.1.98|Malaysia|2020-04-12	Asia|hCoV-19/Wuhan/WH01/2019|EPI ISL 406798|B|China|2019-12-26	0.0003696452	Asia
Asia|hCoV-19/India/GJ-GBRC4/2020|EPI ISL 435051|B.1|India|2020-04-13	Asia|hCoV-19/Wuhan/WH01/2019|EPI ISL 406798|B|China|2019-12-26	0.0003694744	Asia
Asia|hCoV-19/India/WB-IK9/2020|EPI ISL 508407|B.1.5|India|2020-04-13	Asia|hCoV-19/Wuhan/WH01/2019|EPI ISL 406798|B|China|2019-12-26	0.0002014831	Asia
Asia|hCoV-19/South Korea/KCDC2209/2020|EPI ISL 510548|B.1|South Korea|2020-04-13	Asia|hCoV-19/Wuhan/WH01/2019|EPI ISL 406798|B|China|2019-12-26	0.0003358579	Asia
Asia|hCoV-19/Oman/205028997/2020|EPI ISL 458120|B.1.1.27|Oman|2020-04-13	Asia|hCoV-19/Wuhan/WH01/2019|EPI ISL 406798|B|China|2019-12-26	0.0005038913	Asia
Asia|hCoV-19/India/TG-CCMB-K499/2020|EPI ISL 447865|B.6|India|2020-04-14	Asia|hCoV-19/Wuhan/WH01/2019|EPI ISL 406798|B|China|2019-12-26	0.0003022850	Asia
Asia|hCoV-19/Kazakhstan/16183/2020|EPI ISL 454576|A.2|Kazakhstan|2020-04-14	Asia|hCoV-19/Wuhan/WH01/2019|EPI ISL 406798|B|China|2019-12-26	0.0003022621	Asia
Asia|hCoV-19/Japan/Donner21/2020|EPI ISL 438965|B.1.1|Japan|2020-04-14	Asia|hCoV-19/Wuhan/WH01/2019|EPI ISL 406798|B|China|2019-12-26	0.0004030765	Asia
Asia|hCoV-19/Kazakhstan/16238/2020|EPI ISL 454498|A.2|Kazakhstan|2020-04-14	Asia|hCoV-19/Wuhan/WH01/2019|EPI ISL 406798|B|China|2019-12-26	0.0004030407	Asia
Asia|hCoV-19/Israel/130710157/2020|EPI ISL 447465|B.1.1|Israel|2020-04-15	Asia|hCoV-19/Wuhan/WH01/2019|EPI ISL 406798|B|China|2019-12-26	0.0005040670	Asia
Asia|hCoV-19/Israel/2113155/2020|EPI ISL 447349|B.1.3|Israel|2020-04-15	Asia|hCoV-19/Wuhan/WH01/2019|EPI ISL 406798|B|China|2019-12-26	0.0004366549	Asia
Asia|hCoV-19/Israel/2113178/2020|EPI ISL 447345|B.1|Israel|2020-04-15	Asia|hCoV-19/Wuhan/WH01/2019|EPI ISL 406798|B|China|2019-12-26	0.0003358635	Asia
Asia|hCoV-19/United Arab Emirates/L920667894/2020|EPI ISL 520736|B.1.1|United Arab Emirates|2020-04-15	Asia|hCoV-19/Wuhan/WH01/2019|EPI ISL 406798|B|China|2019-12-26	0.0004030698	Asia
Asia|hCoV-19/Israel/CVL-n-8414/2020|EPI ISL 474983|B.1.3|Israel|2020-04-16	Asia|hCoV-19/Wuhan/WH01/2019|EPI ISL 406798|B|China|2019-12-26	0.0004366678	Asia
Asia|hCoV-19/SaudiArabia/KAUST-JEDDAH504/2020|EPI ISL 512941|B.1.246|Saudi Arabia|2020-04-16	Asia|hCoV-19/Wuhan/WH01/2019|EPI ISL 406798|B|China|2019-12-26	0.0003022570	Asia
Asia|hCoV-19/Israel/CVL-n-8411/2020|EPI ISL 475008|B.1.3|Israel|2020-04-16	Asia|hCoV-19/Wuhan/WH01/2019|EPI ISL 406798|B|China|2019-12-26	0.0003694512	Asia
Asia|hCoV-19/India/TN-CCMB-C1-12/2020|EPI ISL 447584|B.6|India|2020-04-16	Asia|hCoV-19/Wuhan/WH01/2019|EPI ISL 406798|B|China|2019-12-26	0.0003022760	Asia
Asia|hCoV-19/United Arab Emirates/L2004034664/2020|EPI ISL 520670|A|United Arab Emirates|2020-04-17	Asia|hCoV-19/Wuhan/WH01/2019|EPI ISL 406798|B|China|2019-12-26	0.0003022749	Asia
Asia|hCoV-19/United Arab Emirates/L920066831/2020|EPI ISL 520717|B.1.1|United Arab Emirates|2020-04-17	Asia|hCoV-19/Wuhan/WH01/2019|EPI ISL 406798|B|China|2019-12-26	0.0005375357	Asia
Asia|hCoV-19/United Arab Emirates/L2004034634/2020|EPI ISL 520669|B.1.1|United Arab Emirates|2020-04-17	Asia|hCoV-19/Wuhan/WH01/2019|EPI ISL 406798|B|China|2019-12-26	0.0003022749	Asia
Asia|hCoV-19/Oman/24618/2020|EPI ISL 491129|B.1.1.27|Oman|2020-04-17	Asia|hCoV-19/Wuhan/WH01/2019|EPI ISL 406798|B|China|2019-12-26	0.0004367082	Asia
Asia|hCoV-19/Oman/24647/2020|EPI ISL 491139|B.1.1|Oman|2020-04-18	Asia|hCoV-19/Wuhan/WH01/2019|EPI ISL 406798|B|China|2019-12-26	0.0003358678	Asia
Asia|hCoV-19/SaudiArabia/KAUST-MAKKAH772/2020|EPI ISL 513242|B.1.247|Saudi Arabia|2020-04-18	Asia|hCoV-19/Wuhan/WH01/2019|EPI ISL 406798|B|China|2019-12-26	0.0004366290	Asia
Asia|hCoV-19/United Arab Emirates/L2004034680/2020|EPI ISL 520671|B.1.5|United Arab Emirates|2020-04-18	Asia|hCoV-19/Wuhan/WH01/2019|EPI ISL 406798|B|China|2019-12-26	0.0002014831	Asia
Asia|hCoV-19/SaudiArabia/KAUST-MAKKAH771/2020|EPI ISL 513241|B.1.247|Saudi Arabia|2020-04-18	Asia|hCoV-19/Wuhan/WH01/2019|EPI ISL 406798|B|China|2019-12-26	0.0004366290	Asia
Asia|hCoV-19/Israel/CVL-n-9331/2020|EPI ISL 474970|B.1.3|Israel|2020-04-19	Asia|hCoV-19/Wuhan/WH01/2019|EPI ISL 406798|B|China|2019-12-26	0.0003694512	Asia
Asia|hCoV-19/Taiwan/CGMH-CGU-26/2020|EPI ISL 452178|B.6|Taiwan|2020-04-19	Asia|hCoV-19/Wuhan/WH01/2019|EPI ISL 406798|B|China|2019-12-26	0.0004030526	Asia
Asia|hCoV-19/India/WB-S17/2020|EPI ISL 455647|B.1|India|2020-04-19	Asia|hCoV-19/Wuhan/WH01/2019|EPI ISL 406798|B|China|2019-12-26	0.0002350792	Asia
Asia|hCoV-19/India/MH-BJMC-1697/2020|EPI ISL 496521|B.6|India|2020-04-19	Asia|hCoV-19/Wuhan/WH01/2019|EPI ISL 406798|B|China|2019-12-26	0.0004367025	Asia
Asia|hCoV-19/SaudiArabia/KAUST-MADINAH446/2020|EPI ISL 513159|B.1.160|Saudi Arabia|2020-04-20	Asia|hCoV-19/Wuhan/WH01/2019|EPI ISL 406798|B|China|2019-12-26	0.0003694574	Asia
Asia|hCoV-19/Kazakhstan/21399/2020|EPI ISL 454502|B.1.246|Kazakhstan|2020-04-20	Asia|hCoV-19/Wuhan/WH01/2019|EPI ISL 406798|B|China|2019-12-26	0.0003022570	Asia
Asia|hCoV-19/Israel/130711082/2020|EPI ISL 447456|B.1|Israel|2020-04-20	Asia|hCoV-19/Wuhan/WH01/2019|EPI ISL 406798|B|China|2019-12-26	0.0003022710	Asia
Asia|hCoV-19/SaudiArabia/KAUST-MADINAH444/2020|EPI ISL 513158|B.1.160|Saudi Arabia|2020-04-20	Asia|hCoV-19/Wuhan/WH01/2019|EPI ISL 406798|B|China|2019-12-26	0.0004366621	Asia
Asia|hCoV-19/SaudiArabia/KAUST-MAKKAH290/2020|EPI ISL 513214|B.1.247|Saudi Arabia|2020-04-21	Asia|hCoV-19/Wuhan/WH01/2019|EPI ISL 406798|B|China|2019-12-26	0.0004366290	Asia
Asia|hCoV-19/Kazakhstan/NCB-5/2020|EPI ISL 435048|A.2|Kazakhstan|2020-04-21	Asia|hCoV-19/Wuhan/WH01/2019|EPI ISL 406798|B|China|2019-12-26	0.0003358635	Asia
Asia|hCoV-19/Israel/CVL-n-10261/2020|EPI ISL 474991|B.1|Israel|2020-04-21	Asia|hCoV-19/Wuhan/WH01/2019|EPI ISL 406798|B|China|2019-12-26	0.0003694745	Asia
Asia|hCoV-19/SaudiArabia/KAUST-JEDDAH546/2020|EPI ISL 512956|B.1.1|Saudi Arabia|2020-04-21	Asia|hCoV-19/Wuhan/WH01/2019|EPI ISL 406798|B|China|2019-12-26	0.0003694792	Asia
Asia|hCoV-19/Oman/C-2673/2020|EPI ISL 491162|B.1.1|Oman|2020-04-22	Asia|hCoV-19/Wuhan/WH01/2019|EPI ISL 406798|B|China|2019-12-26	0.0003358678	Asia
Asia|hCoV-19/Oman/C-3067/2020|EPI ISL 491171|B.1.1.27|Oman|2020-04-22	Asia|hCoV-19/Wuhan/WH01/2019|EPI ISL 406798|B|China|2019-12-26	0.0005039421	Asia
Asia|hCoV-19/SaudiArabia/KAUST-JEDDAH566/2020|EPI ISL 512963|B.1.246|Saudi Arabia|2020-04-22	Asia|hCoV-19/Wuhan/WH01/2019|EPI ISL 406798|B|China|2019-12-26	0.0003022570	Asia
Asia|hCoV-19/India/GJ-GBRC8/2020|EPI ISL 435055|B.1.36|India|2020-04-22	Asia|hCoV-19/Wuhan/WH01/2019|EPI ISL 406798|B|China|2019-12-26	0.0004366419	Asia
Asia|hCoV-19/SaudiArabia/KAUST-JEDDAH535/2020|EPI ISL 512949|B.1.247|Saudi Arabia|2020-04-23	Asia|hCoV-19/Wuhan/WH01/2019|EPI ISL 406798|B|China|2019-12-26	0.0003694403	Asia
Asia|hCoV-19/SaudiArabia/KAUST-MADINAH368/2020|EPI ISL 513142|B.1.261|Saudi Arabia|2020-04-23	Asia|hCoV-19/Wuhan/WH01/2019|EPI ISL 406798|B|China|2019-12-26	0.0002686595	Asia
Asia|hCoV-19/SaudiArabia/KAUST-JEDDAH538/2020|EPI ISL 512951|B.1.5|Saudi Arabia|2020-04-23	Asia|hCoV-19/Wuhan/WH01/2019|EPI ISL 406798|B|China|2019-12-26	0.0002014831	Asia
Asia|hCoV-19/SaudiArabia/KAUST-JEDDAH529/2020|EPI ISL 512946|B.1.1|Saudi Arabia|2020-04-23	Asia|hCoV-19/Wuhan/WH01/2019|EPI ISL 406798|B|China|2019-12-26	0.0003022749	Asia
Asia|hCoV-19/United Arab Emirates/H8/2020|EPI ISL 528720|B.1|United Arab Emirates|2020-04-24	Asia|hCoV-19/Wuhan/WH01/2019|EPI ISL 406798|B|China|2019-12-26	0.0003694792	Asia
Asia|hCoV-19/Japan/NGS-CD-235/2020|EPI ISL 481259|B.1.1.296|Japan|2020-04-24	Asia|hCoV-19/Wuhan/WH01/2019|EPI ISL 406798|B|China|2019-12-26	0.0004367082	Asia
Asia|hCoV-19/Oman/RESP-20-B-2937/2020|EPI ISL 518848|B.6|Oman|2020-04-24	Asia|hCoV-19/Wuhan/WH01/2019|EPI ISL 406798|B|China|2019-12-26	0.0004034151	Asia
Asia|hCoV-19/SaudiArabia/KAUST-MADINAH378/2020|EPI ISL 513143|B.1.247|Saudi Arabia|2020-04-24	Asia|hCoV-19/Wuhan/WH01/2019|EPI ISL 406798|B|China|2019-12-26	0.0004366693	Asia
Asia|hCoV-19/Israel/CVL-n-11594/2020|EPI ISL 475017|B.1.1|Israel|2020-04-25	Asia|hCoV-19/Wuhan/WH01/2019|EPI ISL 406798|B|China|2019-12-26	0.0003022749	Asia
Asia|hCoV-19/India/WB-IK22/2020|EPI ISL 508352|B.6|India|2020-04-25	Asia|hCoV-19/Wuhan/WH01/2019|EPI ISL 406798|B|China|2019-12-26	0.0003022710	Asia
Asia|hCoV-19/India/KA-nimh-5297/2020|EPI ISL 486398|B.6|India|2020-04-25	Asia|hCoV-19/Wuhan/WH01/2019|EPI ISL 406798|B|China|2019-12-26	0.0005375965	Asia
Asia|hCoV-19/India/WB-IK20/2020|EPI ISL 508350|B.1.5|India|2020-04-25	Asia|hCoV-19/Wuhan/WH01/2019|EPI ISL 406798|B|China|2019-12-26	0.0002686674	Asia
Asia|hCoV-19/Oman/C-6069/2020|EPI ISL 491146|B.1.1.27|Oman|2020-04-26	Asia|hCoV-19/Wuhan/WH01/2019|EPI ISL 406798|B|China|2019-12-26	0.0005375447	Asia
Asia|hCoV-19/India/GJ-GBRC92/2020|EPI ISL 447554|B.1.5|India|2020-04-26	Asia|hCoV-19/Wuhan/WH01/2019|EPI ISL 406798|B|China|2019-12-26	0.0002014831	Asia
Asia|hCoV-19/India/GJ-GBRC17b/2020|EPI ISL 437446|B.1.36|India|2020-04-26	Asia|hCoV-19/Wuhan/WH01/2019|EPI ISL 406798|B|China|2019-12-26	0.0005038931	Asia
Asia|hCoV-19/India/GJ-GBRC17a/2020|EPI ISL 437445|B.1.36|India|2020-04-26	Asia|hCoV-19/Wuhan/WH01/2019|EPI ISL 406798|B|China|2019-12-26	0.0005375218	Asia
Asia|hCoV-19/Oman/RESP-20-B-3563/2020|EPI ISL 518853|B.1.1.27|Oman|2020-04-27	Asia|hCoV-19/Wuhan/WH01/2019|EPI ISL 406798|B|China|2019-12-26	0.0004702890	Asia
Asia|hCoV-19/India/MH-MW5/2020|EPI ISL 508439|B.6|India|2020-04-27	Asia|hCoV-19/Wuhan/WH01/2019|EPI ISL 406798|B|China|2019-12-26	0.0002686719	Asia
Asia|hCoV-19/Oman/RESP-20-B-3564/2020|EPI ISL 518854|B.1.1.27|Oman|2020-04-27	Asia|hCoV-19/Wuhan/WH01/2019|EPI ISL 406798|B|China|2019-12-26	0.0005039146	Asia
Asia|hCoV-19/India/WB-IK27/2020|EPI ISL 508357|B.1.5|India|2020-04-27	Asia|hCoV-19/Wuhan/WH01/2019|EPI ISL 406798|B|China|2019-12-26	0.0003358734	Asia
Asia|hCoV-19/Oman/C-9263/2020|EPI ISL 491133|B.1.1.27|Oman|2020-04-28	Asia|hCoV-19/Wuhan/WH01/2019|EPI ISL 406798|B|China|2019-12-26	0.0004030884	Asia
Asia|hCoV-19/United Arab Emirates/L46302981/2020|EPI ISL 520716|B.4|United Arab Emirates|2020-04-28	Asia|hCoV-19/Wuhan/WH01/2019|EPI ISL 406798|B|China|2019-12-26	0.0004702968	Asia
Asia|hCoV-19/United Arab Emirates/12B/2020|EPI ISL 528686|B.1.1|United Arab Emirates|2020-04-28	Asia|hCoV-19/Wuhan/WH01/2019|EPI ISL 406798|B|China|2019-12-26	0.0003358834	Asia
Asia|hCoV-19/United Arab Emirates/16B/2020|EPI ISL 528690|B.1.1|United Arab Emirates|2020-04-28	Asia|hCoV-19/Wuhan/WH01/2019|EPI ISL 406798|B|China|2019-12-26	0.0005375109	Asia
Asia|hCoV-19/India/TN-CCMB-C13/2020|EPI ISL 458035|B.6|India|2020-04-29	Asia|hCoV-19/Wuhan/WH01/2019|EPI ISL 406798|B|China|2019-12-26	0.0003694915	Asia
Asia|hCoV-19/India/GJ-GBRC30/2020|EPI ISL 444461|B.1.36|India|2020-04-29	Asia|hCoV-19/Wuhan/WH01/2019|EPI ISL 406798|B|China|2019-12-26	0.0004030339	Asia
Asia|hCoV-19/India/TN-CCMB-C20/2020|EPI ISL 471583|B.1.246|India|2020-04-29	Asia|hCoV-19/Wuhan/WH01/2019|EPI ISL 406798|B|China|2019-12-26	0.0003358635	Asia
Asia|hCoV-19/India/GJ-GBRC75/2020|EPI ISL 447053|B.1.247|India|2020-04-29	Asia|hCoV-19/Wuhan/WH01/2019|EPI ISL 406798|B|China|2019-12-26	0.0004366896	Asia
Asia|hCoV-19/India/GJ-GBRC36/2020|EPI ISL 444467|B.1.246|India|2020-04-29	Asia|hCoV-19/Wuhan/WH01/2019|EPI ISL 406798|B|China|2019-12-26	0.0004030712	Asia
Asia|hCoV-19/India/GJ-GBRC29/2020|EPI ISL 444460|B.1|India|2020-04-30	Asia|hCoV-19/Wuhan/WH01/2019|EPI ISL 406798|B|China|2019-12-26	0.0002350753	Asia
Asia|hCoV-19/India/RJ-S25/2020|EPI ISL 455655|B.1.5|India|2020-04-30	Asia|hCoV-19/Wuhan/WH01/2019|EPI ISL 406798|B|China|2019-12-26	0.0003022430	Asia
Asia|hCoV-19/India/WB-S29/2020|EPI ISL 455658|A|India|2020-04-30	Asia|hCoV-19/Wuhan/WH01/2019|EPI ISL 406798|B|China|2019-12-26	0.0004031019	Asia
Asia|hCoV-19/SaudiArabia/KAUST-MADINAH655/2020|EPI ISL 513175|B.1.246|Saudi Arabia|2020-04-30	Asia|hCoV-19/Wuhan/WH01/2019|EPI ISL 406798|B|China|2019-12-26	0.0003358635	Asia
Asia|hCoV-19/Saudi Arabia/KAUST-JEDDAH576/2020|EPI ISL 512969|B.1.1|Saudi Arabia|2020-04-30	Asia|hCoV-19/Wuhan/WH01/2019|EPI ISL 406798|B|China|2019-12-26	0.0004030765	Asia
Asia|hCoV-19/India/WB-IK32/2020|EPI ISL 508362|B.1|India|2020-05-01	Asia|hCoV-19/Wuhan/WH01/2019|EPI ISL 406798|B|China|2019-12-26	0.0002686550	Asia
Asia|hCoV-19/India/WB-IK35/2020|EPI ISL 508364|B.1|India|2020-05-01	Asia|hCoV-19/Wuhan/WH01/2019|EPI ISL 406798|B|China|2019-12-26	0.0003359651	Asia
Asia|hCoV-19/Oman/C-11911/2020|EPI ISL 491170|B.1.1|Oman|2020-05-01	Asia|hCoV-19/Wuhan/WH01/2019|EPI ISL 406798|B|China|2019-12-26	0.0004030951	Asia
Asia|hCoV-19/Japan/Donner29/2020|EPI ISL 469287|B.1.1|Japan|2020-05-01	Asia|hCoV-19/Wuhan/WH01/2019|EPI ISL 406798|B|China|2019-12-26	0.0004702750	Asia
Asia|hCoV-19/United Arab Emirates/L920716500/2020|EPI ISL 520742|B.4|United Arab Emirates|2020-05-02	Asia|hCoV-19/Wuhan/WH01/2019|EPI ISL 406798|B|China|2019-12-26	0.0005039314	Asia
Asia|hCoV-19/India/GJ-GBRC51/2020|EPI ISL 444482|B.1.247|India|2020-05-02	Asia|hCoV-19/Wuhan/WH01/2019|EPI ISL 406798|B|China|2019-12-26	0.0003358480	Asia
Asia|hCoV-19/India/GJ-GBRC124/2020|EPI ISL 455021|B.1.160|India|2020-05-02	Asia|hCoV-19/Wuhan/WH01/2019|EPI ISL 406798|B|China|2019-12-26	0.0003358480	Asia
Asia|hCoV-19/India/GJ-GBRC122/2020|EPI ISL 455019|B.1.5|India|2020-05-02	Asia|hCoV-19/Wuhan/WH01/2019|EPI ISL 406798|B|China|2019-12-26	0.0002350683	Asia
Asia|hCoV-19/India/WB-S56/2020|EPI ISL 455675|B.1.5|India|2020-05-03	Asia|hCoV-19/Wuhan/WH01/2019|EPI ISL 406798|B|China|2019-12-26	0.0003358734	Asia
Asia|hCoV-19/India/KA-nimh-10559/2020|EPI ISL 486400|B.4|India|2020-05-03	Asia|hCoV-19/Wuhan/WH01/2019|EPI ISL 406798|B|China|2019-12-26	0.0005039379	Asia
Asia|hCoV-19/India/GJ-GBRC68/2020|EPI ISL 447045|B.1.36|India|2020-05-03	Asia|hCoV-19/Wuhan/WH01/2019|EPI ISL 406798|B|China|2019-12-26	0.0004702393	Asia
Asia|hCoV-19/India/GJ-GBRC88b/2020|EPI ISL 447550|B.1|India|2020-05-03	Asia|hCoV-19/Wuhan/WH01/2019|EPI ISL 406798|B|China|2019-12-26	0.0002686630	Asia
Asia|hCoV-19/Kazakhstan/33496/2020|EPI ISL 454585|B.1.3|Kazakhstan|2020-05-04	Asia|hCoV-19/Wuhan/WH01/2019|EPI ISL 406798|B|China|2019-12-26	0.0004702532	Asia
Asia|hCoV-19/India/WB-IK48/2020|EPI ISL 508375|B.1|India|2020-05-04	Asia|hCoV-19/Wuhan/WH01/2019|EPI ISL 406798|B|China|2019-12-26	0.0002686550	Asia
Asia|hCoV-19/India/WB-IK44/2020|EPI ISL 508371|B.1|India|2020-05-04	Asia|hCoV-19/Wuhan/WH01/2019|EPI ISL 406798|B|China|2019-12-26	0.0002686550	Asia
Asia|hCoV-19/Saudi Arabia/KAUST-JEDDAH723/2020|EPI ISL 512992|B.1.246|Saudi Arabia|2020-05-04	Asia|hCoV-19/Wuhan/WH01/2019|EPI ISL 406798|B|China|2019-12-26	0.0003022570	Asia
Asia|hCoV-19/India/GJ-GBRC81a/2020|EPI ISL 447540|B.1.247|India|2020-05-05	Asia|hCoV-19/Wuhan/WH01/2019|EPI ISL 406798|B|China|2019-12-26	0.0003694574	Asia
Asia|hCoV-19/India/GJ-GBRC76/2020|EPI ISL 447534|B.1.247|India|2020-05-05	Asia|hCoV-19/Wuhan/WH01/2019|EPI ISL 406798|B|China|2019-12-26	0.0004030526	Asia
Asia|hCoV-19/India/GJ-GBRC77/2020|EPI ISL 447535|B.1.247|India|2020-05-05	Asia|hCoV-19/Wuhan/WH01/2019|EPI ISL 406798|B|China|2019-12-26	0.0004030712	Asia
Asia|hCoV-19/United Arab Emirates/13/2020|EPI ISL 528687|B.1.1|United Arab Emirates|2020-05-05	Asia|hCoV-19/Wuhan/WH01/2019|EPI ISL 406798|B|China|2019-12-26	0.0003694792	Asia
Asia|hCoV-19/SaudiArabia/KAUST-MADINAH605/2020|EPI ISL 513170|B.1.186|Saudi Arabia|2020-05-06	Asia|hCoV-19/Wuhan/WH01/2019|EPI ISL 406798|B|China|2019-12-26	0.0003358480	Asia
Asia|hCoV-19/India/TN-CCMB-C21/2020|EPI ISL 471584|B|India|2020-05-06	Asia|hCoV-19/Wuhan/WH01/2019|EPI ISL 406798|B|China|2019-12-26	0.0003022570	Asia
Asia|hCoV-19/India/TN-CCMB-C19/2020|EPI ISL 458040|B.1.1|India|2020-05-06	Asia|hCoV-19/Wuhan/WH01/2019|EPI ISL 406798|B|China|2019-12-26	0.0004367082	Asia
Asia|hCoV-19/India/HR-TF38/2020|EPI ISL 508504|B.1.1.216|India|2020-05-06	Asia|hCoV-19/Wuhan/WH01/2019|EPI ISL 406798|B|China|2019-12-26	0.0004030765	Asia
Asia|hCoV-19/Oman/C-15758/2020|EPI ISL 491141|B.1.1.27|Oman|2020-05-07	Asia|hCoV-19/Wuhan/WH01/2019|EPI ISL 406798|B|China|2019-12-26	0.0004702890	Asia
Asia|hCoV-19/Japan/Donner34/2020|EPI ISL 469292|B.1.1|Japan|2020-05-07	Asia|hCoV-19/Wuhan/WH01/2019|EPI ISL 406798|B|China|2019-12-26	0.0004702968	Asia
Asia|hCoV-19/Bangladesh/BCSIR-NILMRC-053/2020|EPI ISL 465163|B.1.1.316|Bangladesh|2020-05-07	Asia|hCoV-19/Wuhan/WH01/2019|EPI ISL 406798|B|China|2019-12-26	0.0004030951	Asia
Asia|hCoV-19/Japan/Donner33/2020|EPI ISL 469291|B.1.1|Japan|2020-05-07	Asia|hCoV-19/Wuhan/WH01/2019|EPI ISL 406798|B|China|2019-12-26	0.0004030765	Asia
Asia|hCoV-19/Oman/205034466/2020|EPI ISL 457705|B.1.1.27|Oman|2020-05-08	Asia|hCoV-19/Wuhan/WH01/2019|EPI ISL 406798|B|China|2019-12-26	0.0004030817	Asia
Asia|hCoV-19/India/MH-NCCS-NR570/2020|EPI ISL 496587|B.1|India|2020-05-08	Asia|hCoV-19/Wuhan/WH01/2019|EPI ISL 406798|B|China|2019-12-26	0.0002686550	Asia
Asia|hCoV-19/Bangladesh/BARJ-CVASU-CTG-506/2020|EPI ISL 450342|A|Bangladesh|2020-05-08	Asia|hCoV-19/Wuhan/WH01/2019|EPI ISL 406798|B|China|2019-12-26	0.0004366880	Asia
Asia|hCoV-19/SaudiArabia/KAUST-MADINAH688/2020|EPI ISL 513178|A|Saudi Arabia|2020-05-08	Asia|hCoV-19/Wuhan/WH01/2019|EPI ISL 406798|B|China|2019-12-26	0.0003358989	Asia
Asia|hCoV-19/Kazakhstan/38716/2020|EPI ISL 454575|B.1.3|Kazakhstan|2020-05-09	Asia|hCoV-19/Wuhan/WH01/2019|EPI ISL 406798|B|China|2019-12-26	0.0005038530	Asia
Asia|hCoV-19/Oman/C-16516/2020|EPI ISL 491153|B.1.1|Oman|2020-05-09	Asia|hCoV-19/Wuhan/WH01/2019|EPI ISL 406798|B|China|2019-12-26	0.0004703185	Asia
Asia|hCoV-19/India/KA-nimh-13855/2020|EPI ISL 515954|A|India|2020-05-09	Asia|hCoV-19/Wuhan/WH01/2019|EPI ISL 406798|B|China|2019-12-26	0.0003358834	Asia
Asia|hCoV-19/Bangladesh/BCSIR-NILMRC-088/2020|EPI ISL 466686|B.1|Bangladesh|2020-05-09	Asia|hCoV-19/Wuhan/WH01/2019|EPI ISL 406798|B|China|2019-12-26	0.0004367155	Asia
Asia|hCoV-19/Oman/205035037/2020|EPI ISL 491968|B.1.1.27|Oman|2020-05-10	Asia|hCoV-19/Wuhan/WH01/2019|EPI ISL 406798|B|China|2019-12-26	0.0004367009	Asia
Asia|hCoV-19/Bangladesh/BARJ-CVASU-CTG-518/2020|EPI ISL 450345|A|Bangladesh|2020-05-10	Asia|hCoV-19/Wuhan/WH01/2019|EPI ISL 406798|B|China|2019-12-26	0.0003694793	Asia
Asia|hCoV-19/Malaysia/IMR WC55122/2020|EPI ISL 490089|B.1.1.1|Malaysia|2020-05-10	Asia|hCoV-19/Wuhan/WH01/2019|EPI ISL 406798|B|China|2019-12-26	0.0006049633	Asia
Asia|hCoV-19/India/GJ-GBRC108/2020|EPI ISL 451153|B.1.36|India|2020-05-10	Asia|hCoV-19/Wuhan/WH01/2019|EPI ISL 406798|B|China|2019-12-26	0.0004702689	Asia
Asia|hCoV-19/Indonesia/EJ-ITD-8402NT/2020|EPI ISL 529138|B.1.246|Indonesia|2020-05-11	Asia|hCoV-19/Wuhan/WH01/2019|EPI ISL 406798|B|China|2019-12-26	0.0003022570	Asia
Asia|hCoV-19/India/TG-CCMB-L988/2020|EPI ISL 458064|B.1|India|2020-05-11	Asia|hCoV-19/Wuhan/WH01/2019|EPI ISL 406798|B|China|2019-12-26	0.0003358778	Asia
Asia|hCoV-19/India/TG-CCMB-L1021/2020|EPI ISL 458046|B.1.1.8|India|2020-05-11	Asia|hCoV-19/Wuhan/WH01/2019|EPI ISL 406798|B|China|2019-12-26	0.0005711793	Asia
Asia|hCoV-19/India/TG-CCMB-L1026/2020|EPI ISL 458050|B.1.1.8|India|2020-05-11	Asia|hCoV-19/Wuhan/WH01/2019|EPI ISL 406798|B|China|2019-12-26	0.0006048184	Asia
Asia|hCoV-19/SaudiArabia/KAUST-MADINAH958/2020|EPI ISL 513208|B.1.36|Saudi Arabia|2020-05-12	Asia|hCoV-19/Wuhan/WH01/2019|EPI ISL 406798|B|China|2019-12-26	0.0005038465	Asia
Asia|hCoV-19/United Arab Emirates/38/2020|EPI ISL 528698|B.1.1|United Arab Emirates|2020-05-12	Asia|hCoV-19/Wuhan/WH01/2019|EPI ISL 406798|B|China|2019-12-26	0.0004367009	Asia
Asia|hCoV-19/India/HR-TF41/2020|EPI ISL 508506|B.1.36|India|2020-05-12	Asia|hCoV-19/Wuhan/WH01/2019|EPI ISL 406798|B|China|2019-12-26	0.0005038465	Asia
Asia|hCoV-19/India/KA-IB35/2020|EPI ISL 508314|B.6|India|2020-05-12	Asia|hCoV-19/Wuhan/WH01/2019|EPI ISL 406798|B|China|2019-12-26	0.0003024424	Asia
Asia|hCoV-19/United Arab Emirates/L3290161092/2020|EPI ISL 520681|B.1.5|United Arab Emirates|2020-05-13	Asia|hCoV-19/Wuhan/WH01/2019|EPI ISL 406798|B|China|2019-12-26	0.0003694854	Asia
Asia|hCoV-19/Bangladesh/BARJ-CVASU-CTG-502/2020|EPI ISL 450340|A|Bangladesh|2020-05-13	Asia|hCoV-19/Wuhan/WH01/2019|EPI ISL 406798|B|China|2019-12-26	0.0003694793	Asia
Asia|hCoV-19/India/TG-CCMB-OM1/2020|EPI ISL 495274|B.1.1.8|India|2020-05-13	Asia|hCoV-19/Wuhan/WH01/2019|EPI ISL 406798|B|China|2019-12-26	0.0004366678	Asia
Asia|hCoV-19/United Arab Emirates/L3290162047/2020|EPI ISL 520682|B.1.1|United Arab Emirates|2020-05-13	Asia|hCoV-19/Wuhan/WH01/2019|EPI ISL 406798|B|China|2019-12-26	0.0004366751	Asia
Asia|hCoV-19/Japan/Donner37/2020|EPI ISL 469295|B.1.1|Japan|2020-05-14	Asia|hCoV-19/Wuhan/WH01/2019|EPI ISL 406798|B|China|2019-12-26	0.0004030765	Asia
Asia|hCoV-19/United Arab Emirates/L2005036025/2020|EPI ISL 520674|B.1|United Arab Emirates|2020-05-14	Asia|hCoV-19/Wuhan/WH01/2019|EPI ISL 406798|B|China|2019-12-26	0.0003022699	Asia
Asia|hCoV-19/India/KA-nimh-19188/2020|EPI ISL 515967|B.4|India|2020-05-14	Asia|hCoV-19/Wuhan/WH01/2019|EPI ISL 406798|B|China|2019-12-26	0.0005711794	Asia
Asia|hCoV-19/India/WB-IK70/2020|EPI ISL 511904|B.1.5|India|2020-05-14	Asia|hCoV-19/Wuhan/WH01/2019|EPI ISL 406798|B|China|2019-12-26	0.0003022430	Asia
Asia|hCoV-19/Oman/205036082/2020|EPI ISL 491973|B.1.1.27|Oman|2020-05-15	Asia|hCoV-19/Wuhan/WH01/2019|EPI ISL 406798|B|China|2019-12-26	0.0004703168	Asia
Asia|hCoV-19/India/TG-CCMB-OM9/2020|EPI ISL 495297|B.1.1.8|India|2020-05-15	Asia|hCoV-19/Wuhan/WH01/2019|EPI ISL 406798|B|China|2019-12-26	0.0005038680	Asia
Asia|hCoV-19/Pakistan/KPK-KUST-SJTU/2020|EPI ISL 513925|B.1|Pakistan|2020-05-15	Asia|hCoV-19/Wuhan/WH01/2019|EPI ISL 406798|B|China|2019-12-26	0.0005711360	Asia
Asia|hCoV-19/Hong Kong/HKU-200723-106/2020|EPI ISL 498271|B.1|Hong Kong|2020-05-15	Asia|hCoV-19/Wuhan/WH01/2019|EPI ISL 406798|B|China|2019-12-26	0.0003358635	Asia
Asia|hCoV-19/India/KA-nimh-19696/2020|EPI ISL 515971|B.1.1|India|2020-05-16	Asia|hCoV-19/Wuhan/WH01/2019|EPI ISL 406798|B|China|2019-12-26	0.0005039230	Asia
Asia|hCoV-19/Oman/205036179/2020|EPI ISL 491976|B.1.1.27|Oman|2020-05-16	Asia|hCoV-19/Wuhan/WH01/2019|EPI ISL 406798|B|China|2019-12-26	0.0005375268	Asia
Asia|hCoV-19/India/GJ-GBRC146b/2020|EPI ISL 458107|B.1|India|2020-05-16	Asia|hCoV-19/Wuhan/WH01/2019|EPI ISL 406798|B|China|2019-12-26	0.0003022660	Asia
Asia|hCoV-19/India/MH-NCCS-NR1553/2020|EPI ISL 496562|B.1|India|2020-05-17	Asia|hCoV-19/Wuhan/WH01/2019|EPI ISL 406798|B|China|2019-12-26	0.0003022430	Asia
Asia|hCoV-19/Oman/205036713/2020|EPI ISL 491983|B.1.1.27|Oman|2020-05-17	Asia|hCoV-19/Wuhan/WH01/2019|EPI ISL 406798|B|China|2019-12-26	0.0004703029	Asia
Asia|hCoV-19/Oman/205036702/2020|EPI ISL 491982|B.1.1.27|Oman|2020-05-17	Asia|hCoV-19/Wuhan/WH01/2019|EPI ISL 406798|B|China|2019-12-26	0.0004366807	Asia
Asia|hCoV-19/India/WB-IK83/2020|EPI ISL 508403|B.1|India|2020-05-17	Asia|hCoV-19/Wuhan/WH01/2019|EPI ISL 406798|B|China|2019-12-26	0.0003358635	Asia
Asia|hCoV-19/United Arab Emirates/L3290224549/2020|EPI ISL 520690|A|United Arab Emirates|2020-05-18	Asia|hCoV-19/Wuhan/WH01/2019|EPI ISL 406798|B|China|2019-12-26	0.0004030951	Asia
Asia|hCoV-19/India/GJ-GBRC150a/2020|EPI ISL 458112|B.1.36|India|2020-05-18	Asia|hCoV-19/Wuhan/WH01/2019|EPI ISL 406798|B|China|2019-12-26	0.0005038698	Asia
Asia|hCoV-19/India/GJ-GBRC150b/2020|EPI ISL 458113|B.1.36|India|2020-05-18	Asia|hCoV-19/Wuhan/WH01/2019|EPI ISL 406798|B|China|2019-12-26	0.0005710756	Asia
Asia|hCoV-19/United Arab Emirates/L3290223961/2020|EPI ISL 520689|A|United Arab Emirates|2020-05-18	Asia|hCoV-19/Wuhan/WH01/2019|EPI ISL 406798|B|China|2019-12-26	0.0003358834	Asia
Asia|hCoV-19/India/OR-ILSCV25367/2020|EPI ISL 481110|B.1.1|India|2020-05-19	Asia|hCoV-19/Wuhan/WH01/2019|EPI ISL 406798|B|China|2019-12-26	0.0005038913	Asia
Asia|hCoV-19/India/KA-IB22/2020|EPI ISL 508300|B.1.1|India|2020-05-19	Asia|hCoV-19/Wuhan/WH01/2019|EPI ISL 406798|B|China|2019-12-26	0.0003694731	Asia
Asia|hCoV-19/United Arab Emirates/L3290235819/2020|EPI ISL 520691|B.1.1|United Arab Emirates|2020-05-19	Asia|hCoV-19/Wuhan/WH01/2019|EPI ISL 406798|B|China|2019-12-26	0.0003358678	Asia
Asia|hCoV-19/India/OR-ILSCV25378/2020|EPI ISL 481111|A|India|2020-05-19	Asia|hCoV-19/Wuhan/WH01/2019|EPI ISL 406798|B|China|2019-12-26	0.0003022939	Asia
Asia|hCoV-19/United Arab Emirates/L3290250769/2020|EPI ISL 520697|B.1.1|United Arab Emirates|2020-05-20	Asia|hCoV-19/Wuhan/WH01/2019|EPI ISL 406798|B|China|2019-12-26	0.0003694731	Asia
Asia|hCoV-19/India/WB-IK90/2020|EPI ISL 508408|B.1|India|2020-05-20	Asia|hCoV-19/Wuhan/WH01/2019|EPI ISL 406798|B|China|2019-12-26	0.0004030459	Asia
Asia|hCoV-19/United Arab Emirates/L3290264100/2020|EPI ISL 520704|B.1.1|United Arab Emirates|2020-05-20	Asia|hCoV-19/Wuhan/WH01/2019|EPI ISL 406798|B|China|2019-12-26	0.0003694622	Asia
Asia|hCoV-19/India/WB-IK92/2020|EPI ISL 508410|B.1|India|2020-05-20	Asia|hCoV-19/Wuhan/WH01/2019|EPI ISL 406798|B|China|2019-12-26	0.0003022570	Asia
Asia|hCoV-19/Oman/RESP-20-B-15133/2020|EPI ISL 518825|B.1.1.27|Oman|2020-05-21	Asia|hCoV-19/Wuhan/WH01/2019|EPI ISL 406798|B|China|2019-12-26	0.0005038680	Asia
Asia|hCoV-19/India/TG-CCMB-L1208/2020|EPI ISL 471588|B.1|India|2020-05-21	Asia|hCoV-19/Wuhan/WH01/2019|EPI ISL 406798|B|China|2019-12-26	0.0006046986	Asia
Asia|hCoV-19/India/MH-NCCS-NR2245/2020|EPI ISL 496572|B.1.247|India|2020-05-21	Asia|hCoV-19/Wuhan/WH01/2019|EPI ISL 406798|B|China|2019-12-26	0.0004366290	Asia
Asia|hCoV-19/Oman/RESP-20-B-15173/2020|EPI ISL 518826|B.1.1.27|Oman|2020-05-21	Asia|hCoV-19/Wuhan/WH01/2019|EPI ISL 406798|B|China|2019-12-26	0.0004030817	Asia
Asia|hCoV-19/South Korea/KCDC2299/2020|EPI ISL 510635|B.1.370|South Korea|2020-05-22	Asia|hCoV-19/Wuhan/WH01/2019|EPI ISL 406798|B|China|2019-12-26	0.0004366621	Asia
Asia|hCoV-19/Oman/205038337/2020|EPI ISL 491996|B.1.1.27|Oman|2020-05-22	Asia|hCoV-19/Wuhan/WH01/2019|EPI ISL 406798|B|China|2019-12-26	0.0004366880	Asia
Asia|hCoV-19/Oman/RESP-20-B-15879/2020|EPI ISL 518835|B.1.1.27|Oman|2020-05-22	Asia|hCoV-19/Wuhan/WH01/2019|EPI ISL 406798|B|China|2019-12-26	0.0004366807	Asia
Asia|hCoV-19/Oman/205038157/2020|EPI ISL 491993|B.1.1.27|Oman|2020-05-22	Asia|hCoV-19/Wuhan/WH01/2019|EPI ISL 406798|B|China|2019-12-26	0.0006719856	Asia
Asia|hCoV-19/Bangladesh/BCSIR-NILMRC-009/2020|EPI ISL 462095|B.1.1.316|Bangladesh|2020-05-23	Asia|hCoV-19/Wuhan/WH01/2019|EPI ISL 406798|B|China|2019-12-26	0.0004366880	Asia
Asia|hCoV-19/India/MH-AFMC-5458/2020|EPI ISL 496529|B.6|India|2020-05-23	Asia|hCoV-19/Wuhan/WH01/2019|EPI ISL 406798|B|China|2019-12-26	0.0004702690	Asia
Asia|hCoV-19/Bangladesh/BCSIR-NILMRC-002/2020|EPI ISL 462091|B.1.1|Bangladesh|2020-05-23	Asia|hCoV-19/Wuhan/WH01/2019|EPI ISL 406798|B|China|2019-12-26	0.0004702890	Asia
Asia|hCoV-19/Bangladesh/BCSIR-NILMRC-003/2020|EPI ISL 462092|B.1.1.316|Bangladesh|2020-05-23	Asia|hCoV-19/Wuhan/WH01/2019|EPI ISL 406798|B|China|2019-12-26	0.0003694963	Asia
Asia|hCoV-19/SaudiArabia/KAUST-JEDDAH888/2020|EPI ISL 513037|B.1|Saudi Arabia|2020-05-24	Asia|hCoV-19/Wuhan/WH01/2019|EPI ISL 406798|B|China|2019-12-26	0.0003022799	Asia
Asia|hCoV-19/India/TG-CCMB-GC2/2020|EPI ISL 528812|B.1.1|India|2020-05-24	Asia|hCoV-19/Wuhan/WH01/2019|EPI ISL 406798|B|China|2019-12-26	0.0003358834	Asia
Asia|hCoV-19/SaudiArabia/KAUST-JEDDAH831/2020|EPI ISL 513005|B.1.246|Saudi Arabia|2020-05-24	Asia|hCoV-19/Wuhan/WH01/2019|EPI ISL 406798|B|China|2019-12-26	0.0003694403	Asia
Asia|hCoV-19/India/GJ-GBRC139a/2020|EPI ISL 458097|B.1.247|India|2020-05-24	Asia|hCoV-19/Wuhan/WH01/2019|EPI ISL 406798|B|China|2019-12-26	0.0004366290	Asia
Asia|hCoV-19/India/TG-CCMB-L1452/2020|EPI ISL 471591|B.1.247|India|2020-05-25	Asia|hCoV-19/Wuhan/WH01/2019|EPI ISL 406798|B|China|2019-12-26	0.0004702611	Asia
Asia|hCoV-19/India/TG-CCMB-L1460/2020|EPI ISL 471597|B.1.160|India|2020-05-25	Asia|hCoV-19/Wuhan/WH01/2019|EPI ISL 406798|B|China|2019-12-26	0.0003694745	Asia
Asia|hCoV-19/United Arab Emirates/L3290314014/2020|EPI ISL 520706|A|United Arab Emirates|2020-05-25	Asia|hCoV-19/Wuhan/WH01/2019|EPI ISL 406798|B|China|2019-12-26	0.0003358679	Asia
Asia|hCoV-19/India/TG-CCMB-L1453/2020|EPI ISL 471592|B.1.247|India|2020-05-25	Asia|hCoV-19/Wuhan/WH01/2019|EPI ISL 406798|B|China|2019-12-26	0.0004702472	Asia
Asia|hCoV-19/Bangladesh/BCSIR-NILMRC-066/2020|EPI ISL 464164|B.1.1.316|Bangladesh|2020-05-26	Asia|hCoV-19/Wuhan/WH01/2019|EPI ISL 406798|B|China|2019-12-26	0.0005039463	Asia
Asia|hCoV-19/SaudiArabia/KAUST-MADINAH862/2020|EPI ISL 513197|B.1.160|Saudi Arabia|2020-05-26	Asia|hCoV-19/Wuhan/WH01/2019|EPI ISL 406798|B|China|2019-12-26	0.0003358734	Asia
Asia|hCoV-19/SaudiArabia/KAUST-MADINAH896/2020|EPI ISL 513199|B.1|Saudi Arabia|2020-05-26	Asia|hCoV-19/Wuhan/WH01/2019|EPI ISL 406798|B|China|2019-12-26	0.0004702471	Asia
Asia|hCoV-19/India/WB-S83/2020|EPI ISL 511899|B.1|India|2020-05-26	Asia|hCoV-19/Wuhan/WH01/2019|EPI ISL 406798|B|China|2019-12-26	0.0004366953	Asia
Asia|hCoV-19/India/GJ-GBRC164/2020|EPI ISL 461499|B.1.36|India|2020-05-27	Asia|hCoV-19/Wuhan/WH01/2019|EPI ISL 406798|B|China|2019-12-26	0.0005374472	Asia
Asia|hCoV-19/India/GJ-GBRC161b/2020|EPI ISL 461494|B.1|India|2020-05-27	Asia|hCoV-19/Wuhan/WH01/2019|EPI ISL 406798|B|China|2019-12-26	0.0003022710	Asia
Asia|hCoV-19/United Arab Emirates/L3290324509/2020|EPI ISL 520707|B.4|United Arab Emirates|2020-05-27	Asia|hCoV-19/Wuhan/WH01/2019|EPI ISL 406798|B|China|2019-12-26	0.0004703264	Asia
Asia|hCoV-19/India/GJ-GBRC163b/2020|EPI ISL 461498|B.1|India|2020-05-27	Asia|hCoV-19/Wuhan/WH01/2019|EPI ISL 406798|B|China|2019-12-26	0.0003694792	Asia
Asia|hCoV-19/Oman/205039569/2020|EPI ISL 492006|B.1.1.27|Oman|2020-05-28	Asia|hCoV-19/Wuhan/WH01/2019|EPI ISL 406798|B|China|2019-12-26	0.0004030698	Asia
Asia|hCoV-19/India/HR-IMT-AE21/2020|EPI ISL 560318|B.1|India|2020-05-28	Asia|hCoV-19/Wuhan/WH01/2019|EPI ISL 406798|B|China|2019-12-26	0.0003694745	Asia
Asia|hCoV-19/Oman/205039531/2020|EPI ISL 492005|B.1.1.27|Oman|2020-05-28	Asia|hCoV-19/Wuhan/WH01/2019|EPI ISL 406798|B|China|2019-12-26	0.0004703029	Asia
Asia|hCoV-19/India/WB-S67/2020|EPI ISL 508457|B.1|India|2020-05-28	Asia|hCoV-19/Wuhan/WH01/2019|EPI ISL 406798|B|China|2019-12-26	0.0003358834	Asia
Asia|hCoV-19/India/TG-CCMB-L1684/2020|EPI ISL 471622|B.1.1.8|India|2020-05-29	Asia|hCoV-19/Wuhan/WH01/2019|EPI ISL 406798|B|China|2019-12-26	0.0004702811	Asia
Asia|hCoV-19/India/MH-MW33/2020|EPI ISL 508436|B.1.1|India|2020-05-29	Asia|hCoV-19/Wuhan/WH01/2019|EPI ISL 406798|B|China|2019-12-26	0.0004702968	Asia
Asia|hCoV-19/India/UT-AR30/2020|EPI ISL 508178|B.1.1|India|2020-05-29	Asia|hCoV-19/Wuhan/WH01/2019|EPI ISL 406798|B|China|2019-12-26	0.0004030765	Asia
Asia|hCoV-19/India/OR-ILSCV32007/2020|EPI ISL 481154|B.1.247|India|2020-05-29	Asia|hCoV-19/Wuhan/WH01/2019|EPI ISL 406798|B|China|2019-12-26	0.0004366896	Asia
Asia|hCoV-19/United Arab Emirates/L3290361549/2020|EPI ISL 520708|B.1.1.296|United Arab Emirates|2020-05-30	Asia|hCoV-19/Wuhan/WH01/2019|EPI ISL 406798|B|China|2019-12-26	0.0005711529	Asia
Asia|hCoV-19/United Arab Emirates/L3290363526/2020|EPI ISL 520710|A|United Arab Emirates|2020-05-30	Asia|hCoV-19/Wuhan/WH01/2019|EPI ISL 406798|B|China|2019-12-26	0.0004030951	Asia
Asia|hCoV-19/United Arab Emirates/L2005036714/2020|EPI ISL 520676|B.1.1|United Arab Emirates|2020-05-30	Asia|hCoV-19/Wuhan/WH01/2019|EPI ISL 406798|B|China|2019-12-26	0.0003358679	Asia
Asia|hCoV-19/Oman/205039804/2020|EPI ISL 492009|B.1.1.27|Oman|2020-05-30	Asia|hCoV-19/Wuhan/WH01/2019|EPI ISL 406798|B|China|2019-12-26	0.0004369963	Asia
Asia|hCoV-19/Oman/205040106/2020|EPI ISL 492011|B.1.1.27|Oman|2020-05-31	Asia|hCoV-19/Wuhan/WH01/2019|EPI ISL 406798|B|China|2019-12-26	0.0005039295	Asia
Asia|hCoV-19/Oman/205040194/2020|EPI ISL 492012|B.1.1.27|Oman|2020-05-31	Asia|hCoV-19/Wuhan/WH01/2019|EPI ISL 406798|B|China|2019-12-26	0.0004366678	Asia
Asia|hCoV-19/Bangladesh/BCSIR-NILMRC-319/2020|EPI ISL 498932|B.1.1.316|Bangladesh|2020-05-31	Asia|hCoV-19/Wuhan/WH01/2019|EPI ISL 406798|B|China|2019-12-26	0.0004703403	Asia
Asia|hCoV-19/Bangladesh/BCSIR-NILMRC-320/2020|EPI ISL 504181|B.1.1|Bangladesh|2020-05-31	Asia|hCoV-19/Wuhan/WH01/2019|EPI ISL 406798|B|China|2019-12-26	0.0006384324	Asia
Asia|hCoV-19/Bangladesh/BCSIR-NILMRC-052/2020|EPI ISL 466627|B.1.1|Bangladesh|2020-06-01	Asia|hCoV-19/Wuhan/WH01/2019|EPI ISL 406798|B|China|2019-12-26	0.0004366751	Asia
Asia|hCoV-19/India/UT-AR4/2020|EPI ISL 508184|B.1.1|India|2020-06-01	Asia|hCoV-19/Wuhan/WH01/2019|EPI ISL 406798|B|China|2019-12-26	0.0004366880	Asia
Asia|hCoV-19/Bangladesh/BCSIR-NILMRC-080/2020|EPI ISL 464162|B.1.1|Bangladesh|2020-06-01	Asia|hCoV-19/Wuhan/WH01/2019|EPI ISL 406798|B|China|2019-12-26	0.0003358778	Asia
Asia|hCoV-19/Bangladesh/BCSIR-NILMRC-073/2020|EPI ISL 466689|B.1.1|Bangladesh|2020-06-01	Asia|hCoV-19/Wuhan/WH01/2019|EPI ISL 406798|B|China|2019-12-26	0.0004031071	Asia
Asia|hCoV-19/India/TG-CCMB-L1746/2020|EPI ISL 471631|B.1.1.8|India|2020-06-01	Asia|hCoV-19/Wuhan/WH01/2019|EPI ISL 406798|B|China|2019-12-26	0.0005038913	Asia
Asia|hCoV-19/India/UT-AR33/2020|EPI ISL 508181|A|India|2020-06-02	Asia|hCoV-19/Wuhan/WH01/2019|EPI ISL 406798|B|China|2019-12-26	0.0005711772	Asia
Asia|hCoV-19/United Arab Emirates/313/2020|EPI ISL 528696|B.1.1.296|United Arab Emirates|2020-06-02	Asia|hCoV-19/Wuhan/WH01/2019|EPI ISL 406798|B|China|2019-12-26	0.0005375447	Asia
Asia|hCoV-19/India/TG-CCMB-L1811/2020|EPI ISL 471637|B.1.1.8|India|2020-06-02	Asia|hCoV-19/Wuhan/WH01/2019|EPI ISL 406798|B|China|2019-12-26	0.0005038913	Asia
Asia|hCoV-19/India/TG-CCMB-L1822-ONT/2020|EPI ISL 495164|B.1.1.8|India|2020-06-02	Asia|hCoV-19/Wuhan/WH01/2019|EPI ISL 406798|B|China|2019-12-26	0.0007056410	Asia
Asia|hCoV-19/United Arab Emirates/310/2020|EPI ISL 528695|B.1.1|United Arab Emirates|2020-06-02	Asia|hCoV-19/Wuhan/WH01/2019|EPI ISL 406798|B|China|2019-12-26	0.0004366953	Asia
Asia|hCoV-19/Bangladesh/BCSIR-NILMRC-327/2020|EPI ISL 498793|B.1.1|Bangladesh|2020-06-03	Asia|hCoV-19/Wuhan/WH01/2019|EPI ISL 406798|B|China|2019-12-26	0.0004366549	Asia
Asia|hCoV-19/India/GJ-GBRC183b/2020|EPI ISL 467054|B.1|India|2020-06-03	Asia|hCoV-19/Wuhan/WH01/2019|EPI ISL 406798|B|China|2019-12-26	0.0003694341	Asia
Asia|hCoV-19/Bangladesh/BCSIR-NILMRC-330/2020|EPI ISL 504182|B.1.1|Bangladesh|2020-06-03	Asia|hCoV-19/Wuhan/WH01/2019|EPI ISL 406798|B|China|2019-12-26	0.0006384620	Asia
Asia|hCoV-19/United Arab Emirates/L2006030255/2020|EPI ISL 520678|B.4|United Arab Emirates|2020-06-03	Asia|hCoV-19/Wuhan/WH01/2019|EPI ISL 406798|B|China|2019-12-26	0.0004031018	Asia
Asia|hCoV-19/India/GJ-GBRC181b/2020|EPI ISL 467050|B.1.36|India|2020-06-03	Asia|hCoV-19/Wuhan/WH01/2019|EPI ISL 406798|B|China|2019-12-26	0.0005374790	Asia
Asia|hCoV-19/India/KA-IB41/2020|EPI ISL 508320|B.1.1|India|2020-06-04	Asia|hCoV-19/Wuhan/WH01/2019|EPI ISL 406798|B|China|2019-12-26	0.0004030884	Asia
Asia|hCoV-19/Oman/205041374/2020|EPI ISL 492016|B.1.1.27|Oman|2020-06-04	Asia|hCoV-19/Wuhan/WH01/2019|EPI ISL 406798|B|China|2019-12-26	0.0006047625	Asia
Asia|hCoV-19/India/TG-CCMB-M22/2020|EPI ISL 495194|B.1.1.8|India|2020-06-04	Asia|hCoV-19/Wuhan/WH01/2019|EPI ISL 406798|B|China|2019-12-26	0.0005038913	Asia
Asia|hCoV-19/India/TG-CCMB-M2/2020|EPI ISL 495192|B.1.1.8|India|2020-06-04	Asia|hCoV-19/Wuhan/WH01/2019|EPI ISL 406798|B|China|2019-12-26	0.0005374860	Asia
Asia|hCoV-19/India/TG-CCMB-L1931/2020|EPI ISL 495171|B.1.1.8|India|2020-06-04	Asia|hCoV-19/Wuhan/WH01/2019|EPI ISL 406798|B|China|2019-12-26	0.0005374949	Asia
Asia|hCoV-19/India/GJ-GBRC190/2020|EPI ISL 469033|B.1.160|India|2020-06-05	Asia|hCoV-19/Wuhan/WH01/2019|EPI ISL 406798|B|China|2019-12-26	0.0004366694	Asia
Asia|hCoV-19/India/OR-ILSCV32889/2020|EPI ISL 481171|B.1.1|India|2020-06-05	Asia|hCoV-19/Wuhan/WH01/2019|EPI ISL 406798|B|China|2019-12-26	0.0004366880	Asia
Asia|hCoV-19/India/GJ-GBRC192/2020|EPI ISL 469036|B.1.160|India|2020-06-05	Asia|hCoV-19/Wuhan/WH01/2019|EPI ISL 406798|B|China|2019-12-26	0.0003694403	Asia
Asia|hCoV-19/India/GJ-GBRC361a/2020|EPI ISL 514611|B.1.247|India|2020-06-05	Asia|hCoV-19/Wuhan/WH01/2019|EPI ISL 406798|B|China|2019-12-26	0.0005710757	Asia
Asia|hCoV-19/Oman/205041592/2020|EPI ISL 492017|B.1.1.27|Oman|2020-06-05	Asia|hCoV-19/Wuhan/WH01/2019|EPI ISL 406798|B|China|2019-12-26	0.0005038829	Asia
Asia|hCoV-19/India/TG-CCMB-M175/2020|EPI ISL 495190|B.1.1.8|India|2020-06-06	Asia|hCoV-19/Wuhan/WH01/2019|EPI ISL 406798|B|China|2019-12-26	0.0005038913	Asia
Asia|hCoV-19/India/TG-CCMB-M135/2020|EPI ISL 495184|B.1.1.8|India|2020-06-06	Asia|hCoV-19/Wuhan/WH01/2019|EPI ISL 406798|B|China|2019-12-26	0.0004366678	Asia
Asia|hCoV-19/India/TG-CCMB-M116/2020|EPI ISL 495182|B.1.1|India|2020-06-06	Asia|hCoV-19/Wuhan/WH01/2019|EPI ISL 406798|B|China|2019-12-26	0.0003694792	Asia
Asia|hCoV-19/India/MH-MW36/2020|EPI ISL 511927|B.1.36|India|2020-06-06	Asia|hCoV-19/Wuhan/WH01/2019|EPI ISL 406798|B|China|2019-12-26	0.0006382869	Asia
Asia|hCoV-19/South Korea/KCDC2448/2020|EPI ISL 514851|B.1.1|South Korea|2020-06-07	Asia|hCoV-19/Wuhan/WH01/2019|EPI ISL 406798|B|China|2019-12-26	0.0005039062	Asia
Asia|hCoV-19/Bangladesh/BCSIR-NILMRC-103/2020|EPI ISL 475084|B.1.1.316|Bangladesh|2020-06-07	Asia|hCoV-19/Wuhan/WH01/2019|EPI ISL 406798|B|China|2019-12-26	0.0003358834	Asia
Asia|hCoV-19/Bangladesh/BCSIR-NILMRC-108/2020|EPI ISL 475756|B.1.1.316|Bangladesh|2020-06-07	Asia|hCoV-19/Wuhan/WH01/2019|EPI ISL 406798|B|China|2019-12-26	0.0003695274	Asia
Asia|hCoV-19/India/TG-CCMB-M181/2020|EPI ISL 495191|B.1|India|2020-06-07	Asia|hCoV-19/Wuhan/WH01/2019|EPI ISL 406798|B|China|2019-12-26	0.0003694902	Asia
Asia|hCoV-19/United Arab Emirates/L3300068662/2020|EPI ISL 520715|B.1.1|United Arab Emirates|2020-06-07	Asia|hCoV-19/Wuhan/WH01/2019|EPI ISL 406798|B|China|2019-12-26	0.0003358678	Asia
Asia|hCoV-19/India/GJ-GBRC222a/2020|EPI ISL 476855|B.1.36|India|2020-06-08	Asia|hCoV-19/Wuhan/WH01/2019|EPI ISL 406798|B|China|2019-12-26	0.0006383354	Asia
Asia|hCoV-19/India/GJ-GBRC312b/2020|EPI ISL 495068|B.1.5|India|2020-06-08	Asia|hCoV-19/Wuhan/WH01/2019|EPI ISL 406798|B|China|2019-12-26	0.0004030645	Asia
Asia|hCoV-19/India/GJ-GBRC219b/2020|EPI ISL 475057|B.1.36|India|2020-06-08	Asia|hCoV-19/Wuhan/WH01/2019|EPI ISL 406798|B|China|2019-12-26	0.0005374879	Asia
Asia|hCoV-19/India/GJ-GBRC201b/2020|EPI ISL 469047|B.1.36|India|2020-06-08	Asia|hCoV-19/Wuhan/WH01/2019|EPI ISL 406798|B|China|2019-12-26	0.0005711021	Asia
Asia|hCoV-19/India/OR-ILSCV34480/2020|EPI ISL 481184|B.1.1|India|2020-06-09	Asia|hCoV-19/Wuhan/WH01/2019|EPI ISL 406798|B|China|2019-12-26	0.0004366880	Asia
Asia|hCoV-19/India/TG-CCMB-M361/2020|EPI ISL 495201|B.1.1.8|India|2020-06-09	Asia|hCoV-19/Wuhan/WH01/2019|EPI ISL 406798|B|China|2019-12-26	0.0005375109	Asia
Asia|hCoV-19/India/TG-CCMB-M359/2020|EPI ISL 495200|B.1.5|India|2020-06-09	Asia|hCoV-19/Wuhan/WH01/2019|EPI ISL 406798|B|China|2019-12-26	0.0004030392	Asia
Asia|hCoV-19/Oman/205042822/2020|EPI ISL 492020|B.1.1.27|Oman|2020-06-09	Asia|hCoV-19/Wuhan/WH01/2019|EPI ISL 406798|B|China|2019-12-26	0.0005374950	Asia
Asia|hCoV-19/India/TG-CCMB-M588/2020|EPI ISL 495217|B.1.1.8|India|2020-06-10	Asia|hCoV-19/Wuhan/WH01/2019|EPI ISL 406798|B|China|2019-12-26	0.0004702672	Asia
Asia|hCoV-19/India/OR-ILSCV35475/2020|EPI ISL 481199|B.1|India|2020-06-10	Asia|hCoV-19/Wuhan/WH01/2019|EPI ISL 406798|B|China|2019-12-26	0.0003022850	Asia
Asia|hCoV-19/India/HR-MW39/2020|EPI ISL 511928|B.1.1|India|2020-06-10	Asia|hCoV-19/Wuhan/WH01/2019|EPI ISL 406798|B|China|2019-12-26	0.0005375039	Asia
Asia|hCoV-19/India/WB-S98/2020|EPI ISL 508487|B.1|India|2020-06-10	Asia|hCoV-19/Wuhan/WH01/2019|EPI ISL 406798|B|China|2019-12-26	0.0005039081	Asia
Asia|hCoV-19/India/GJ-GBRC227/2020|EPI ISL 476864|B.1.36|India|2020-06-11	Asia|hCoV-19/Wuhan/WH01/2019|EPI ISL 406798|B|China|2019-12-26	0.0005038698	Asia
Asia|hCoV-19/Oman/205043490/2020|EPI ISL 492026|B.1.1.27|Oman|2020-06-11	Asia|hCoV-19/Wuhan/WH01/2019|EPI ISL 406798|B|China|2019-12-26	0.0005039062	Asia
Asia|hCoV-19/India/GJ-GBRC228b/2020|EPI ISL 476866|B.1.36|India|2020-06-11	Asia|hCoV-19/Wuhan/WH01/2019|EPI ISL 406798|B|China|2019-12-26	0.0004366492	Asia
Asia|hCoV-19/India/GJ-GBRC261b/2020|EPI ISL 483854|B.1.36|India|2020-06-11	Asia|hCoV-19/Wuhan/WH01/2019|EPI ISL 406798|B|China|2019-12-26	0.0006383946	Asia
Asia|hCoV-19/Bangladesh/BCSIR-NILMRC-175/2020|EPI ISL 483622|B.1.1.316|Bangladesh|2020-06-12	Asia|hCoV-19/Wuhan/WH01/2019|EPI ISL 406798|B|China|2019-12-26	0.0004702889	Asia
Asia|hCoV-19/India/GJ-GBRC229b/2020|EPI ISL 476868|B.1.36|India|2020-06-12	Asia|hCoV-19/Wuhan/WH01/2019|EPI ISL 406798|B|China|2019-12-26	0.0005711021	Asia
Asia|hCoV-19/India/GJ-GBRC255a/2020|EPI ISL 483842|B.1.36|India|2020-06-12	Asia|hCoV-19/Wuhan/WH01/2019|EPI ISL 406798|B|China|2019-12-26	0.0005038614	Asia
Asia|hCoV-19/India/GJ-GBRC236/2020|EPI ISL 476878|B.1.5|India|2020-06-12	Asia|hCoV-19/Wuhan/WH01/2019|EPI ISL 406798|B|China|2019-12-26	0.0002014831	Asia
Asia|hCoV-19/India/GJ-GBRC277a/2020|EPI ISL 483878|B.1|India|2020-06-13	Asia|hCoV-19/Wuhan/WH01/2019|EPI ISL 406798|B|China|2019-12-26	0.0003358790	Asia
Asia|hCoV-19/India/GJ-GBRC269/2020|EPI ISL 483866|B.1.5|India|2020-06-13	Asia|hCoV-19/Wuhan/WH01/2019|EPI ISL 406798|B|China|2019-12-26	0.0002686674	Asia
Asia|hCoV-19/SaudiArabia/KAUST-MADINAH1044/2020|EPI ISL 513076|B.1|Saudi Arabia|2020-06-13	Asia|hCoV-19/Wuhan/WH01/2019|EPI ISL 406798|B|China|2019-12-26	0.0005374542	Asia
Asia|hCoV-19/United Arab Emirates/434/2020|EPI ISL 528700|B.1.1|United Arab Emirates|2020-06-13	Asia|hCoV-19/Wuhan/WH01/2019|EPI ISL 406798|B|China|2019-12-26	0.0004366751	Asia
Asia|hCoV-19/India/GJ-GBRC242/2020|EPI ISL 483823|B.1.36|India|2020-06-14	Asia|hCoV-19/Wuhan/WH01/2019|EPI ISL 406798|B|China|2019-12-26	0.0005375129	Asia
Asia|hCoV-19/India/GJ-GBRC245/2020|EPI ISL 483826|B.1.247|India|2020-06-14	Asia|hCoV-19/Wuhan/WH01/2019|EPI ISL 406798|B|China|2019-12-26	0.0004702906	Asia
Asia|hCoV-19/India/HR-TF2/2020|EPI ISL 508496|B.1.36|India|2020-06-14	Asia|hCoV-19/Wuhan/WH01/2019|EPI ISL 406798|B|China|2019-12-26	0.0006047087	Asia
Asia|hCoV-19/India/GJ-GBRC243/2020|EPI ISL 483824|B.1.160|India|2020-06-14	Asia|hCoV-19/Wuhan/WH01/2019|EPI ISL 406798|B|China|2019-12-26	0.0004702907	Asia
Asia|hCoV-19/India/GJ-GBRC301a/2020|EPI ISL 495046|B.1.247|India|2020-06-15	Asia|hCoV-19/Wuhan/WH01/2019|EPI ISL 406798|B|China|2019-12-26	0.0003694403	Asia
Asia|hCoV-19/India/GJ-GBRC296a/2020|EPI ISL 495036|B.1|India|2020-06-15	Asia|hCoV-19/Wuhan/WH01/2019|EPI ISL 406798|B|China|2019-12-26	0.0003358523	Asia
Asia|hCoV-19/India/GJ-GBRC294/2020|EPI ISL 495034|B.1|India|2020-06-15	Asia|hCoV-19/Wuhan/WH01/2019|EPI ISL 406798|B|China|2019-12-26	0.0004367812	Asia
Asia|hCoV-19/India/GJ-GBRC292b/2020|EPI ISL 495031|B.1|India|2020-06-15	Asia|hCoV-19/Wuhan/WH01/2019|EPI ISL 406798|B|China|2019-12-26	0.0004031558	Asia
Asia|hCoV-19/Bangladesh/BCSIR-NILMRC-186/2020|EPI ISL 483694|B.1.36|Bangladesh|2020-06-16	Asia|hCoV-19/Wuhan/WH01/2019|EPI ISL 406798|B|China|2019-12-26	0.0005711021	Asia
Asia|hCoV-19/India/DL-MN1/2020|EPI ISL 508415|B.1.36|India|2020-06-16	Asia|hCoV-19/Wuhan/WH01/2019|EPI ISL 406798|B|China|2019-12-26	0.0005710492	Asia
Asia|hCoV-19/United Arab Emirates/L2006032095/2020|EPI ISL 520679|A|United Arab Emirates|2020-06-16	Asia|hCoV-19/Wuhan/WH01/2019|EPI ISL 406798|B|China|2019-12-26	0.0003358834	Asia
Asia|hCoV-19/Bangladesh/CHRF-0027/2020|EPI ISL 477136|B.1.1|Bangladesh|2020-06-16	Asia|hCoV-19/Wuhan/WH01/2019|EPI ISL 406798|B|China|2019-12-26	0.0005039549	Asia
Asia|hCoV-19/SaudiArabia/KAUST-JEDDAH1010/2020|EPI ISL 512881|B.1.247|Saudi Arabia|2020-06-17	Asia|hCoV-19/Wuhan/WH01/2019|EPI ISL 406798|B|China|2019-12-26	0.0003694744	Asia
Asia|hCoV-19/India/DL-TF17/2020|EPI ISL 508495|B.1.36|India|2020-06-17	Asia|hCoV-19/Wuhan/WH01/2019|EPI ISL 406798|B|China|2019-12-26	0.0006047266	Asia
Asia|hCoV-19/India/GJ-GBRC322a/2020|EPI ISL 500949|A|India|2020-06-17	Asia|hCoV-19/Wuhan/WH01/2019|EPI ISL 406798|B|China|2019-12-26	0.0003358790	Asia
Asia|hCoV-19/India/GJ-GBRC317/2020|EPI ISL 500947|B.1.246|India|2020-06-17	Asia|hCoV-19/Wuhan/WH01/2019|EPI ISL 406798|B|China|2019-12-26	0.0003694574	Asia
Asia|hCoV-19/Bangladesh/BCSIR-NILMRC-158/2020|EPI ISL 480447|B.1.36|Bangladesh|2020-06-18	Asia|hCoV-19/Wuhan/WH01/2019|EPI ISL 406798|B|China|2019-12-26	0.0005711020	Asia
Asia|hCoV-19/India/GJ-GBRC-363/2020|EPI ISL 524715|B.1.36|India|2020-06-18	Asia|hCoV-19/Wuhan/WH01/2019|EPI ISL 406798|B|China|2019-12-26	0.0005710756	Asia
Asia|hCoV-19/Bangladesh/BCSIR-NILMRC-151/2020|EPI ISL 480440|B.1.1|Bangladesh|2020-06-18	Asia|hCoV-19/Wuhan/WH01/2019|EPI ISL 406798|B|China|2019-12-26	0.0005038997	Asia
Asia|hCoV-19/India/GJ-GBRC-366a/2020|EPI ISL 524719|B.1.160|India|2020-06-18	Asia|hCoV-19/Wuhan/WH01/2019|EPI ISL 406798|B|China|2019-12-26	0.0003694574	Asia
Asia|hCoV-19/Bangladesh/BCSIR-NILMRC-118a/2020|EPI ISL 482487|B.1.1|Bangladesh|2020-06-18	Asia|hCoV-19/Wuhan/WH01/2019|EPI ISL 406798|B|China|2019-12-26	0.0005038997	Asia
Asia|hCoV-19/India/GJ-GBRC310b/2020|EPI ISL 495064|B.1.36|India|2020-06-19	Asia|hCoV-19/Wuhan/WH01/2019|EPI ISL 406798|B|China|2019-12-26	0.0004702254	Asia
Asia|hCoV-19/India/HR-TF24/2020|EPI ISL 508498|B.6|India|2020-06-19	Asia|hCoV-19/Wuhan/WH01/2019|EPI ISL 406798|B|China|2019-12-26	0.0004366969	Asia
Asia|hCoV-19/India/GJ-GBRC246/2020|EPI ISL 483827|B.1.5|India|2020-06-19	Asia|hCoV-19/Wuhan/WH01/2019|EPI ISL 406798|B|China|2019-12-26	0.0004366896	Asia
Asia|hCoV-19/India/GJ-GBRC247/2020|EPI ISL 483828|B.1.36|India|2020-06-19	Asia|hCoV-19/Wuhan/WH01/2019|EPI ISL 406798|B|China|2019-12-26	0.0005710492	Asia
Asia|hCoV-19/India/DL-MN26/2020|EPI ISL 508418|B.1.36|India|2020-06-20	Asia|hCoV-19/Wuhan/WH01/2019|EPI ISL 406798|B|China|2019-12-26	0.0004702393	Asia
Asia|hCoV-19/India/GJ-GBRC311a/2020|EPI ISL 495065|B.1.246|India|2020-06-20	Asia|hCoV-19/Wuhan/WH01/2019|EPI ISL 406798|B|China|2019-12-26	0.0004702750	Asia
Asia|hCoV-19/Bangladesh/BCSIR-NILMRC-182/2020|EPI ISL 483630|B.1.1|Bangladesh|2020-06-20	Asia|hCoV-19/Wuhan/WH01/2019|EPI ISL 406798|B|China|2019-12-26	0.0003358678	Asia
Asia|hCoV-19/India/GJ-GBRC311b/2020|EPI ISL 495066|B.1.36|India|2020-06-20	Asia|hCoV-19/Wuhan/WH01/2019|EPI ISL 406798|B|China|2019-12-26	0.0005374969	Asia
Asia|hCoV-19/Bangladesh/BCSIR-NILMRC-181/2020|EPI ISL 483629|B.1.1|Bangladesh|2020-06-20	Asia|hCoV-19/Wuhan/WH01/2019|EPI ISL 406798|B|China|2019-12-26	0.0006384135	Asia
Asia|hCoV-19/India/KA-IB23/2020|EPI ISL 508301|B.1.5|India|2020-06-21	Asia|hCoV-19/Wuhan/WH01/2019|EPI ISL 406798|B|China|2019-12-26	0.0004030526	Asia
Asia|hCoV-19/South Korea/KCDC2542/2020|EPI ISL 514945|B.1.1|South Korea|2020-06-21	Asia|hCoV-19/Wuhan/WH01/2019|EPI ISL 406798|B|China|2019-12-26	0.0006384111	Asia
Asia|hCoV-19/Indonesia/YO-UGM-202449/2020|EPI ISL 516800|B.1.160|Indonesia|2020-06-22	Asia|hCoV-19/Wuhan/WH01/2019|EPI ISL 406798|B|China|2019-12-26	0.0004366419	Asia
Asia|hCoV-19/Singapore/268nan/2020|EPI ISL 477180|B.1.5|Singapore|2020-06-22	Asia|hCoV-19/Wuhan/WH01/2019|EPI ISL 406798|B|China|2019-12-26	0.0002350753	Asia
Asia|hCoV-19/India/HR-TF30/2020|EPI ISL 508503|B.1.36|India|2020-06-22	Asia|hCoV-19/Wuhan/WH01/2019|EPI ISL 406798|B|China|2019-12-26	0.0006046248	Asia
Asia|hCoV-19/India/GJ-GBRC-384a/2020|EPI ISL 524744|B.1.36|India|2020-06-22	Asia|hCoV-19/Wuhan/WH01/2019|EPI ISL 406798|B|China|2019-12-26	0.0006052299	Asia
Asia|hCoV-19/Hong Kong/HKU-200723-003/2020|EPI ISL 497770|B.1.275|Hong Kong|2020-06-22	Asia|hCoV-19/Wuhan/WH01/2019|EPI ISL 406798|B|China|2019-12-26	0.0006383947	Asia
Asia|hCoV-19/SaudiArabia/KAUST-JEDDAH1000/2020|EPI ISL 512874|B.1.247|Saudi Arabia|2020-06-23	Asia|hCoV-19/Wuhan/WH01/2019|EPI ISL 406798|B|China|2019-12-26	0.0003694512	Asia
Asia|hCoV-19/SaudiArabia/KAUST-JEDDAH999/2020|EPI ISL 513072|B.1.1|Saudi Arabia|2020-06-23	Asia|hCoV-19/Wuhan/WH01/2019|EPI ISL 406798|B|China|2019-12-26	0.0003358778	Asia
Asia|hCoV-19/SaudiArabia/KAUST-JEDDAH1033/2020|EPI ISL 512902|B.1.261|Saudi Arabia|2020-06-23	Asia|hCoV-19/Wuhan/WH01/2019|EPI ISL 406798|B|China|2019-12-26	0.0004366492	Asia
Asia|hCoV-19/SaudiArabia/KAUST-JEDDAH1031/2020|EPI ISL 512900|B.1.247|Saudi Arabia|2020-06-23	Asia|hCoV-19/Wuhan/WH01/2019|EPI ISL 406798|B|China|2019-12-26	0.0004702254	Asia
Asia|hCoV-19/Bangladesh/BCSIR-NILMRC-219/2020|EPI ISL 483707|B.1.1.316|Bangladesh|2020-06-24	Asia|hCoV-19/Wuhan/WH01/2019|EPI ISL 406798|B|China|2019-12-26	0.0004367357	Asia
Asia|hCoV-19/Bangladesh/BCSIR-NILMRC-216/2020|EPI ISL 483703|B.1.36|Bangladesh|2020-06-24	Asia|hCoV-19/Wuhan/WH01/2019|EPI ISL 406798|B|China|2019-12-26	0.0005711020	Asia
Asia|hCoV-19/South Korea/KCDC2558/2020|EPI ISL 514961|B.1.1|South Korea|2020-06-24	Asia|hCoV-19/Wuhan/WH01/2019|EPI ISL 406798|B|China|2019-12-26	0.0004031070	Asia
Asia|hCoV-19/South Korea/KCDC2557/2020|EPI ISL 514960|B.1.1|South Korea|2020-06-24	Asia|hCoV-19/Wuhan/WH01/2019|EPI ISL 406798|B|China|2019-12-26	0.0004703403	Asia
Asia|hCoV-19/Bangladesh/BCSIR-NILMRC-218/2020|EPI ISL 483705|B.1.1|Bangladesh|2020-06-24	Asia|hCoV-19/Wuhan/WH01/2019|EPI ISL 406798|B|China|2019-12-26	0.0004703403	Asia
Asia|hCoV-19/India/GJ-GBRC329/2020|EPI ISL 512064|B.1.36|India|2020-06-25	Asia|hCoV-19/Wuhan/WH01/2019|EPI ISL 406798|B|China|2019-12-26	0.0005038847	Asia
Asia|hCoV-19/India/GJ-GBRC357b/2020|EPI ISL 514607|B.1.36|India|2020-06-25	Asia|hCoV-19/Wuhan/WH01/2019|EPI ISL 406798|B|China|2019-12-26	0.0005374970	Asia
Asia|hCoV-19/India/GJ-GBRC355a/2020|EPI ISL 514603|B.1.36|India|2020-06-25	Asia|hCoV-19/Wuhan/WH01/2019|EPI ISL 406798|B|China|2019-12-26	0.0004366492	Asia
Asia|hCoV-19/India/GJ-GBRC356/2020|EPI ISL 514605|B.1.36|India|2020-06-25	Asia|hCoV-19/Wuhan/WH01/2019|EPI ISL 406798|B|China|2019-12-26	0.0005710926	Asia
Asia|hCoV-19/India/GJ-GBRC355b/2020|EPI ISL 514604|B.1.36|India|2020-06-25	Asia|hCoV-19/Wuhan/WH01/2019|EPI ISL 406798|B|China|2019-12-26	0.0004702611	Asia
Asia|hCoV-19/United Arab Emirates/529/2020|EPI ISL 528703|B.1.1.220|United Arab Emirates|2020-06-26	Asia|hCoV-19/Wuhan/WH01/2019|EPI ISL 406798|B|China|2019-12-26	0.0005375517	Asia
Asia|hCoV-19/Indonesia/JT-UGM-202538/2020|EPI ISL 525492|B.1.160|Indonesia|2020-06-26	Asia|hCoV-19/Wuhan/WH01/2019|EPI ISL 406798|B|China|2019-12-26	0.0005038614	Asia
Asia|hCoV-19/India/UP-MN32/2020|EPI ISL 508419|B.1.36|India|2020-06-27	Asia|hCoV-19/Wuhan/WH01/2019|EPI ISL 406798|B|China|2019-12-26	0.0005038465	Asia
Asia|hCoV-19/South Korea/KCDC2683/2020|EPI ISL 522464|B.1.275|South Korea|2020-06-27	Asia|hCoV-19/Wuhan/WH01/2019|EPI ISL 406798|B|China|2019-12-26	0.0004425626	Asia
Asia|hCoV-19/Indonesia/JB-TFRIC19-R30535/2020|EPI ISL 528747|B.1.1|Indonesia|2020-06-28	Asia|hCoV-19/Wuhan/WH01/2019|EPI ISL 406798|B|China|2019-12-26	0.0003695164	Asia
Asia|hCoV-19/India/GJ-GBRC283/2020|EPI ISL 495020|B.1.246|India|2020-06-28	Asia|hCoV-19/Wuhan/WH01/2019|EPI ISL 406798|B|China|2019-12-26	0.0004369687	Asia
Asia|hCoV-19/South Korea/KCDC2588/2020|EPI ISL 514991|B.1.1|South Korea|2020-06-29	Asia|hCoV-19/Wuhan/WH01/2019|EPI ISL 406798|B|China|2019-12-26	0.0004702951	Asia
Asia|hCoV-19/South Korea/KCDC2589/2020|EPI ISL 514992|B.1.1|South Korea|2020-06-29	Asia|hCoV-19/Wuhan/WH01/2019|EPI ISL 406798|B|China|2019-12-26	0.0004712370	Asia
Asia|hCoV-19/Israel/CVL1195/2020|EPI ISL 516904|B.1.3|Israel|2020-06-29	Asia|hCoV-19/Wuhan/WH01/2019|EPI ISL 406798|B|China|2019-12-26	0.0008185139	Asia
Asia|hCoV-19/India/GJ-GBRC284a/2020|EPI ISL 495021|B.1.36|India|2020-06-30	Asia|hCoV-19/Wuhan/WH01/2019|EPI ISL 406798|B|China|2019-12-26	0.0005038697	Asia
Asia|hCoV-19/India/GJ-GBRC284b/2020|EPI ISL 495022|B.1.36|India|2020-06-30	Asia|hCoV-19/Wuhan/WH01/2019|EPI ISL 406798|B|China|2019-12-26	0.0005374969	Asia
Asia|hCoV-19/United Arab Emirates/558/2020|EPI ISL 528705|B.1|United Arab Emirates|2020-06-30	Asia|hCoV-19/Wuhan/WH01/2019|EPI ISL 406798|B|China|2019-12-26	0.0004030392	Asia
Asia|hCoV-19/South Korea/KCDC2687/2020|EPI ISL 522467|B.1.1|South Korea|2020-06-30	Asia|hCoV-19/Wuhan/WH01/2019|EPI ISL 406798|B|China|2019-12-26	0.0003696158	Asia
Asia|hCoV-19/Hong Kong/HKU-200723-042/2020|EPI ISL 497809|B.1|Hong Kong|2020-07-01	Asia|hCoV-19/Wuhan/WH01/2019|EPI ISL 406798|B|China|2019-12-26	0.0006048005	Asia
Asia|hCoV-19/United Arab Emirates/581/2020|EPI ISL 528707|B.1|United Arab Emirates|2020-07-01	Asia|hCoV-19/Wuhan/WH01/2019|EPI ISL 406798|B|China|2019-12-26	0.0004030578	Asia
Asia|hCoV-19/South Korea/KCDC2689/2020|EPI ISL 522469|B.1|South Korea|2020-07-01	Asia|hCoV-19/Wuhan/WH01/2019|EPI ISL 406798|B|China|2019-12-26	0.0005378109	Asia
Asia|hCoV-19/India/GJ-GBRC285/2020|EPI ISL 495023|B.1.247|India|2020-07-02	Asia|hCoV-19/Wuhan/WH01/2019|EPI ISL 406798|B|China|2019-12-26	0.0003694683	Asia
Asia|hCoV-19/South Korea/KCDC2691/2020|EPI ISL 522471|B.1.1|South Korea|2020-07-02	Asia|hCoV-19/Wuhan/WH01/2019|EPI ISL 406798|B|China|2019-12-26	0.0005431961	Asia
Asia|hCoV-19/Hong Kong/HKU-200723-077/2020|EPI ISL 497844|B.1|Hong Kong|2020-07-03	Asia|hCoV-19/Wuhan/WH01/2019|EPI ISL 406798|B|China|2019-12-26	0.0003383338	Asia
Asia|hCoV-19/India/UT-IMT-AT52/2020|EPI ISL 560320|B.1.247|India|2020-07-03	Asia|hCoV-19/Wuhan/WH01/2019|EPI ISL 406798|B|China|2019-12-26	0.0005111163	Asia
Asia|hCoV-19/India/GJ-GBRC287/2020|EPI ISL 495025|B.1.5|India|2020-07-04	Asia|hCoV-19/Wuhan/WH01/2019|EPI ISL 406798|B|China|2019-12-26	0.0002350684	Asia
Asia|hCoV-19/South Korea/KCDC2695/2020|EPI ISL 522475|B.1.1|South Korea|2020-07-04	Asia|hCoV-19/Wuhan/WH01/2019|EPI ISL 406798|B|China|2019-12-26	0.0004033052	Asia
Asia|hCoV-19/South Korea/KCDC2694/2020|EPI ISL 522474|B.1.1|South Korea|2020-07-04	Asia|hCoV-19/Wuhan/WH01/2019|EPI ISL 406798|B|China|2019-12-26	0.0003698209	Asia
Asia|hCoV-19/South Korea/KCDC2697/2020|EPI ISL 522477|B.1.1|South Korea|2020-07-04	Asia|hCoV-19/Wuhan/WH01/2019|EPI ISL 406798|B|China|2019-12-26	0.0004717271	Asia
Asia|hCoV-19/South Korea/KCDC2698/2020|EPI ISL 522478|B.1.1|South Korea|2020-07-04	Asia|hCoV-19/Wuhan/WH01/2019|EPI ISL 406798|B|China|2019-12-26	0.0004718207	Asia
Asia|hCoV-19/Bangladesh/BCSIR-NILMRC-222/2020|EPI ISL 487362|B.1|Bangladesh|2020-07-06	Asia|hCoV-19/Wuhan/WH01/2019|EPI ISL 406798|B|China|2019-12-26	0.0005375039	Asia
Asia|hCoV-19/India/GJ-GBRC-392b/2020|EPI ISL 524759|B.1.160|India|2020-07-06	Asia|hCoV-19/Wuhan/WH01/2019|EPI ISL 406798|B|China|2019-12-26	0.0005711191	Asia
Asia|hCoV-19/India/GJ-GBRC-389a/2020|EPI ISL 524752|B.1.160.1|India|2020-07-06	Asia|hCoV-19/Wuhan/WH01/2019|EPI ISL 406798|B|China|2019-12-26	0.0004703124	Asia
Asia|hCoV-19/India/GJ-GBRC-391a/2020|EPI ISL 524756|B.1.36|India|2020-07-06	Asia|hCoV-19/Wuhan/WH01/2019|EPI ISL 406798|B|China|2019-12-26	0.0005710735	Asia
Asia|hCoV-19/Bangladesh/BCSIR-NILMRC-228/2020|EPI ISL 487368|B.1.159|Bangladesh|2020-07-06	Asia|hCoV-19/Wuhan/WH01/2019|EPI ISL 406798|B|China|2019-12-26	0.0005043127	Asia
Asia|hCoV-19/India/GJ-GBRC-389b/2020|EPI ISL 524753|B.1.160.1|India|2020-07-06	Asia|hCoV-19/Wuhan/WH01/2019|EPI ISL 406798|B|China|2019-12-26	0.0005375466	Asia
Asia|hCoV-19/Bangladesh/BCSIR-NILMRC-244/2020|EPI ISL 487384|B.1.1.316|Bangladesh|2020-07-06	Asia|hCoV-19/Wuhan/WH01/2019|EPI ISL 406798|B|China|2019-12-26	0.0004367082	Asia
Asia|hCoV-19/India/GJ-GBRC335a/2020|EPI ISL 512072|B.1.247|India|2020-07-06	Asia|hCoV-19/Wuhan/WH01/2019|EPI ISL 406798|B|China|2019-12-26	0.0004702532	Asia
Asia|hCoV-19/India/GJ-GBRC-394a/2020|EPI ISL 524762|B.1|India|2020-07-06	Asia|hCoV-19/Wuhan/WH01/2019|EPI ISL 406798|B|China|2019-12-26	0.0004366419	Asia
Asia|hCoV-19/Bangladesh/BCSIR-NILMRC-230/2020|EPI ISL 487372|B.1.1.316|Bangladesh|2020-07-06	Asia|hCoV-19/Wuhan/WH01/2019|EPI ISL 406798|B|China|2019-12-26	0.0005375198	Asia
Asia|hCoV-19/Bangladesh/BCSIR-NILMRC-259/2020|EPI ISL 498808|B.1.1.316|Bangladesh|2020-07-07	Asia|hCoV-19/Wuhan/WH01/2019|EPI ISL 406798|B|China|2019-12-26	0.0005711529	Asia
Asia|hCoV-19/Hong Kong/HKU-200723-015/2020|EPI ISL 497782|B.1.160|Hong Kong|2020-07-07	Asia|hCoV-19/Wuhan/WH01/2019|EPI ISL 406798|B|China|2019-12-26	0.0004702611	Asia
Asia|hCoV-19/Bangladesh/BCSIR-NILMRC-263/2020|EPI ISL 498267|B.1.1|Bangladesh|2020-07-07	Asia|hCoV-19/Wuhan/WH01/2019|EPI ISL 406798|B|China|2019-12-26	0.0003694731	Asia
Asia|hCoV-19/Bangladesh/BCSIR-NILMRC-250/2020|EPI ISL 490114|B.1.1|Bangladesh|2020-07-07	Asia|hCoV-19/Wuhan/WH01/2019|EPI ISL 406798|B|China|2019-12-26	0.0004702751	Asia
Asia|hCoV-19/South Korea/KCDC2708/2020|EPI ISL 522487|B.1.1|South Korea|2020-07-07	Asia|hCoV-19/Wuhan/WH01/2019|EPI ISL 406798|B|China|2019-12-26	0.0004702672	Asia
Asia|hCoV-19/Hong Kong/HKU-200723-084/2020|EPI ISL 497851|B.6|Hong Kong|2020-07-07	Asia|hCoV-19/Wuhan/WH01/2019|EPI ISL 406798|B|China|2019-12-26	0.0004748354	Asia
Asia|hCoV-19/South Korea/KCDC2638/2020|EPI ISL 515040|B.1.1|South Korea|2020-07-08	Asia|hCoV-19/Wuhan/WH01/2019|EPI ISL 406798|B|China|2019-12-26	0.0004703404	Asia
Asia|hCoV-19/South Korea/KCDC2709/2020|EPI ISL 522488|B.1.1|South Korea|2020-07-08	Asia|hCoV-19/Wuhan/WH01/2019|EPI ISL 406798|B|China|2019-12-26	0.0005038913	Asia
Asia|hCoV-19/Hong Kong/HKU-200723-050/2020|EPI ISL 497817|B.1.1|Hong Kong|2020-07-08	Asia|hCoV-19/Wuhan/WH01/2019|EPI ISL 406798|B|China|2019-12-26	0.0004068143	Asia
Asia|hCoV-19/Hong Kong/HKU-200723-068/2020|EPI ISL 497835|B.1.1|Hong Kong|2020-07-08	Asia|hCoV-19/Wuhan/WH01/2019|EPI ISL 406798|B|China|2019-12-26	0.0005085644	Asia
Asia|hCoV-19/India/GJ-GBRC338b/2020|EPI ISL 512076|B.1.247|India|2020-07-09	Asia|hCoV-19/Wuhan/WH01/2019|EPI ISL 406798|B|China|2019-12-26	0.0004366492	Asia
Asia|hCoV-19/India/GJ-GBRC-375/2020|EPI ISL 524732|B.1.247|India|2020-07-09	Asia|hCoV-19/Wuhan/WH01/2019|EPI ISL 406798|B|China|2019-12-26	0.0004702828	Asia
Asia|hCoV-19/India/GJ-GBRC338a/2020|EPI ISL 512075|B.1.247|India|2020-07-09	Asia|hCoV-19/Wuhan/WH01/2019|EPI ISL 406798|B|China|2019-12-26	0.0004702828	Asia
Asia|hCoV-19/India/GJ-GBRC-339/2020|EPI ISL 512077|B.1.247|India|2020-07-09	Asia|hCoV-19/Wuhan/WH01/2019|EPI ISL 406798|B|China|2019-12-26	0.0005715680	Asia
Asia|hCoV-19/India/GJ-GBRC337a/2020|EPI ISL 514435|B.1.247|India|2020-07-09	Asia|hCoV-19/Wuhan/WH01/2019|EPI ISL 406798|B|China|2019-12-26	0.0004367208	Asia
Asia|hCoV-19/India/GJ-GBRC337b/2020|EPI ISL 514436|B.1.247|India|2020-07-09	Asia|hCoV-19/Wuhan/WH01/2019|EPI ISL 406798|B|China|2019-12-26	0.0004703461	Asia
Asia|hCoV-19/India/GJ-GBRC340/2020|EPI ISL 514437|B.1.247|India|2020-07-09	Asia|hCoV-19/Wuhan/WH01/2019|EPI ISL 406798|B|China|2019-12-26	0.0004035526	Asia
Asia|hCoV-19/South Korea/KCDC2711/2020|EPI ISL 522490|A|South Korea|2020-07-10	Asia|hCoV-19/Wuhan/WH01/2019|EPI ISL 406798|B|China|2019-12-26	0.0004409864	Asia
Asia|hCoV-19/Hong Kong/HKU-200723-069/2020|EPI ISL 497836|B.1.1|Hong Kong|2020-07-10	Asia|hCoV-19/Wuhan/WH01/2019|EPI ISL 406798|B|China|2019-12-26	0.0004068144	Asia
Asia|hCoV-19/Hong Kong/HKU-200723-092/2020|EPI ISL 497859|B.1.1|Hong Kong|2020-07-10	Asia|hCoV-19/Wuhan/WH01/2019|EPI ISL 406798|B|China|2019-12-26	0.0003766727	Asia
Asia|hCoV-19/Hong Kong/HKU-200723-001/2020|EPI ISL 497768|B.6|Hong Kong|2020-07-10	Asia|hCoV-19/Wuhan/WH01/2019|EPI ISL 406798|B|China|2019-12-26	0.0004796085	Asia
Asia|hCoV-19/India/GJ-GBRC-387a/2020|EPI ISL 524749|B.4|India|2020-07-11	Asia|hCoV-19/Wuhan/WH01/2019|EPI ISL 406798|B|China|2019-12-26	0.0004703405	Asia
Asia|hCoV-19/South Korea/KCDC2650/2020|EPI ISL 515052|B.1.1|South Korea|2020-07-11	Asia|hCoV-19/Wuhan/WH01/2019|EPI ISL 406798|B|China|2019-12-26	0.0004366953	Asia
Asia|hCoV-19/India/GJ-GBRC-388/2020|EPI ISL 524751|B.1.36|India|2020-07-11	Asia|hCoV-19/Wuhan/WH01/2019|EPI ISL 406798|B|China|2019-12-26	0.0005710926	Asia
Asia|hCoV-19/India/GJ-GBRC-385/2020|EPI ISL 524746|B.4|India|2020-07-11	Asia|hCoV-19/Wuhan/WH01/2019|EPI ISL 406798|B|China|2019-12-26	0.0005039697	Asia
Asia|hCoV-19/India/GJ-GBRC-387b/2020|EPI ISL 524750|B.4|India|2020-07-11	Asia|hCoV-19/Wuhan/WH01/2019|EPI ISL 406798|B|China|2019-12-26	0.0005039463	Asia
Asia|hCoV-19/India/GJ-GBRC-386b/2020|EPI ISL 524748|B.1.36|India|2020-07-11	Asia|hCoV-19/Wuhan/WH01/2019|EPI ISL 406798|B|China|2019-12-26	0.0005043019	Asia
Asia|hCoV-19/India/GJ-GBRC-386a/2020|EPI ISL 524747|B.1.36|India|2020-07-11	Asia|hCoV-19/Wuhan/WH01/2019|EPI ISL 406798|B|China|2019-12-26	0.0004370107	Asia
Asia|hCoV-19/India/GJ-GBRC-377a/2020|EPI ISL 524735|B.1.36|India|2020-07-11	Asia|hCoV-19/Wuhan/WH01/2019|EPI ISL 406798|B|China|2019-12-26	0.0004707750	Asia
Asia|hCoV-19/South Korea/KCDC2721/2020|EPI ISL 522500|A|South Korea|2020-07-11	Asia|hCoV-19/Wuhan/WH01/2019|EPI ISL 406798|B|China|2019-12-26	0.0004033035	Asia
Asia|hCoV-19/Bangladesh/BCSIR-NILMRC-344/2020|EPI ISL 498803|B.1.1|Bangladesh|2020-07-12	Asia|hCoV-19/Wuhan/WH01/2019|EPI ISL 406798|B|China|2019-12-26	0.0005375830	Asia
Asia|hCoV-19/Singapore/745/2020|EPI ISL 500572|B.1.1|Singapore|2020-07-12	Asia|hCoV-19/Wuhan/WH01/2019|EPI ISL 406798|B|China|2019-12-26	0.0005068030	Asia
Asia|hCoV-19/South Korea/KCDC2722/2020|EPI ISL 522501|A|South Korea|2020-07-12	Asia|hCoV-19/Wuhan/WH01/2019|EPI ISL 406798|B|China|2019-12-26	0.0004033306	Asia
Asia|hCoV-19/South Korea/KCDC2716/2020|EPI ISL 522495|B.1.1|South Korea|2020-07-12	Asia|hCoV-19/Wuhan/WH01/2019|EPI ISL 406798|B|China|2019-12-26	0.0005046777	Asia
Asia|hCoV-19/South Korea/KCDC2719/2020|EPI ISL 522498|B.1.1|South Korea|2020-07-12	Asia|hCoV-19/Wuhan/WH01/2019|EPI ISL 406798|B|China|2019-12-26	0.0004715862	Asia
Asia|hCoV-19/South Korea/KCDC2717/2020|EPI ISL 522496|B.1.1|South Korea|2020-07-12	Asia|hCoV-19/Wuhan/WH01/2019|EPI ISL 406798|B|China|2019-12-26	0.0005055964	Asia
Asia|hCoV-19/Hong Kong/HKU-200723-048/2020|EPI ISL 497815|B.1.1|Hong Kong|2020-07-12	Asia|hCoV-19/Wuhan/WH01/2019|EPI ISL 406798|B|China|2019-12-26	0.0004068142	Asia
Asia|hCoV-19/Hong Kong/HKU-200723-071/2020|EPI ISL 497838|B.1.1|Hong Kong|2020-07-12	Asia|hCoV-19/Wuhan/WH01/2019|EPI ISL 406798|B|China|2019-12-26	0.0003080382	Asia
Asia|hCoV-19/South Korea/KCDC2715/2020|EPI ISL 522494|B.1.1|South Korea|2020-07-12	Asia|hCoV-19/Wuhan/WH01/2019|EPI ISL 406798|B|China|2019-12-26	0.0005820866	Asia
Asia|hCoV-19/South Korea/KCDC2723/2020|EPI ISL 522502|B.6|South Korea|2020-07-13	Asia|hCoV-19/Wuhan/WH01/2019|EPI ISL 406798|B|China|2019-12-26	0.0005039080	Asia
Asia|hCoV-19/Singapore/777/2020|EPI ISL 509387|B.1.247|Singapore|2020-07-13	Asia|hCoV-19/Wuhan/WH01/2019|EPI ISL 406798|B|China|2019-12-26	0.0006719881	Asia
Asia|hCoV-19/South Korea/KCDC2653/2020|EPI ISL 516783|A|South Korea|2020-07-13	Asia|hCoV-19/Wuhan/WH01/2019|EPI ISL 406798|B|China|2019-12-26	0.0004374357	Asia
Asia|hCoV-19/India/TG-CCMB-W900/2020|EPI ISL 528833|B.1.1.8|India|2020-07-14	Asia|hCoV-19/Wuhan/WH01/2019|EPI ISL 406798|B|China|2019-12-26	0.0006047625	Asia
Asia|hCoV-19/India/TG-CCMB-W855/2020|EPI ISL 528827|B.1.1.8|India|2020-07-14	Asia|hCoV-19/Wuhan/WH01/2019|EPI ISL 406798|B|China|2019-12-26	0.0006047523	Asia
Asia|hCoV-19/India/TG-CCMB-X59/2020|EPI ISL 528861|B.1.1|India|2020-07-14	Asia|hCoV-19/Wuhan/WH01/2019|EPI ISL 406798|B|China|2019-12-26	0.0005711624	Asia
Asia|hCoV-19/Bangladesh/BCSIR-NILMRC-287/2020|EPI ISL 504177|B.1|Bangladesh|2020-07-14	Asia|hCoV-19/Wuhan/WH01/2019|EPI ISL 406798|B|China|2019-12-26	0.0005039379	Asia
Asia|hCoV-19/India/TG-CCMB-W842/2020|EPI ISL 528823|B.1.1.8|India|2020-07-14	Asia|hCoV-19/Wuhan/WH01/2019|EPI ISL 406798|B|China|2019-12-26	0.0007393730	Asia
Asia|hCoV-19/India/TG-CCMB-X65/2020|EPI ISL 528862|B.1.1.8|India|2020-07-14	Asia|hCoV-19/Wuhan/WH01/2019|EPI ISL 406798|B|China|2019-12-26	0.0005039062	Asia
Asia|hCoV-19/India/TG-CCMB-W908/2020|EPI ISL 528835|B.1.1.8|India|2020-07-14	Asia|hCoV-19/Wuhan/WH01/2019|EPI ISL 406798|B|China|2019-12-26	0.0005374950	Asia
Asia|hCoV-19/India/TG-CCMB-X86/2020|EPI ISL 528865|B.1.1.8|India|2020-07-14	Asia|hCoV-19/Wuhan/WH01/2019|EPI ISL 406798|B|China|2019-12-26	0.0006047905	Asia
Asia|hCoV-19/South Korea/KCDC2731/2020|EPI ISL 522510|B.1.160|South Korea|2020-07-14	Asia|hCoV-19/Wuhan/WH01/2019|EPI ISL 406798|B|China|2019-12-26	0.0005038931	Asia
Asia|hCoV-19/India/TG-CCMB-X110/2020|EPI ISL 528845|B.1.1.8|India|2020-07-15	Asia|hCoV-19/Wuhan/WH01/2019|EPI ISL 406798|B|China|2019-12-26	0.0005711529	Asia
Asia|hCoV-19/Bangladesh/BCSIR-NILMRC-343/2020|EPI ISL 504184|B.1.247|Bangladesh|2020-07-15	Asia|hCoV-19/Wuhan/WH01/2019|EPI ISL 406798|B|China|2019-12-26	0.0006047445	Asia
Asia|hCoV-19/Bangladesh/BCSIR-NILMRC-350/2020|EPI ISL 514228|B.1.1|Bangladesh|2020-07-15	Asia|hCoV-19/Wuhan/WH01/2019|EPI ISL 406798|B|China|2019-12-26	0.0005375830	Asia
Asia|hCoV-19/Bangladesh/BCSIR-NILMRC-341/2020|EPI ISL 498802|B.1.1.316|Bangladesh|2020-07-15	Asia|hCoV-19/Wuhan/WH01/2019|EPI ISL 406798|B|China|2019-12-26	0.0005375447	Asia
Asia|hCoV-19/India/TG-CCMB-X112/2020|EPI ISL 528847|B.1.1.8|India|2020-07-15	Asia|hCoV-19/Wuhan/WH01/2019|EPI ISL 406798|B|China|2019-12-26	0.0006384325	Asia
Asia|hCoV-19/Bangladesh/BCSIR-NILMRC-346/2020|EPI ISL 498805|B.1.1.316|Bangladesh|2020-07-15	Asia|hCoV-19/Wuhan/WH01/2019|EPI ISL 406798|B|China|2019-12-26	0.0004367082	Asia
Asia|hCoV-19/Zhejiang/SX0715/2020|EPI ISL 497950|B.1.1|China|2020-07-15	Asia|hCoV-19/Wuhan/WH01/2019|EPI ISL 406798|B|China|2019-12-26	0.0004030765	Asia
Asia|hCoV-19/India/TG-CCMB-X115/2020|EPI ISL 528849|B.1.1.8|India|2020-07-15	Asia|hCoV-19/Wuhan/WH01/2019|EPI ISL 406798|B|China|2019-12-26	0.0004367082	Asia
Asia|hCoV-19/India/TG-CCMB-X103/2020|EPI ISL 528844|B.1.1|India|2020-07-15	Asia|hCoV-19/Wuhan/WH01/2019|EPI ISL 406798|B|China|2019-12-26	0.0004031071	Asia
Asia|hCoV-19/South Korea/KCDC2736/2020|EPI ISL 522515|B.1.1|South Korea|2020-07-16	Asia|hCoV-19/Wuhan/WH01/2019|EPI ISL 406798|B|China|2019-12-26	0.0004030884	Asia
Asia|hCoV-19/India/UT-IMT-BB45/2020|EPI ISL 560321|B.1.247|India|2020-07-17	Asia|hCoV-19/Wuhan/WH01/2019|EPI ISL 406798|B|China|2019-12-26	0.0004378941	Asia
Asia|hCoV-19/Bangladesh/BCSIR-NILMRC-291/2020|EPI ISL 498550|B.1.1.316|Bangladesh|2020-07-18	Asia|hCoV-19/Wuhan/WH01/2019|EPI ISL 406798|B|China|2019-12-26	0.0005375199	Asia
Asia|hCoV-19/Bangladesh/BCSIR-NILMRC-298/2020|EPI ISL 498785|B.1.1|Bangladesh|2020-07-18	Asia|hCoV-19/Wuhan/WH01/2019|EPI ISL 406798|B|China|2019-12-26	0.0005038913	Asia
Asia|hCoV-19/Bangladesh/BCSIR-NILMRC-297/2020|EPI ISL 498784|B.1.1|Bangladesh|2020-07-18	Asia|hCoV-19/Wuhan/WH01/2019|EPI ISL 406798|B|China|2019-12-26	0.0005375606	Asia
Asia|hCoV-19/Bangladesh/BCSIR-NILMRC-305/2020|EPI ISL 498818|B.1.1|Bangladesh|2020-07-18	Asia|hCoV-19/Wuhan/WH01/2019|EPI ISL 406798|B|China|2019-12-26	0.0007392362	Asia
Asia|hCoV-19/Bangladesh/BCSIR-NILMRC-295/2020|EPI ISL 504179|B.1.1.316|Bangladesh|2020-07-18	Asia|hCoV-19/Wuhan/WH01/2019|EPI ISL 406798|B|China|2019-12-26	0.0004703186	Asia
Asia|hCoV-19/Hong Kong/VM20060346/2020|EPI ISL 539812|B.1.255|Hong Kong|2020-07-19	Asia|hCoV-19/Wuhan/WH01/2019|EPI ISL 406798|B|China|2019-12-26	0.0006720080	Asia
Asia|hCoV-19/Bangladesh/BCSIR-NILMRC-311/2020|EPI ISL 498830|B.1.1|Bangladesh|2020-07-19	Asia|hCoV-19/Wuhan/WH01/2019|EPI ISL 406798|B|China|2019-12-26	0.0007392362	Asia
Asia|hCoV-19/Bangladesh/BCSIR-NILMRC-274/2020|EPI ISL 498274|B.1.1|Bangladesh|2020-07-19	Asia|hCoV-19/Wuhan/WH01/2019|EPI ISL 406798|B|China|2019-12-26	0.0005039463	Asia
Asia|hCoV-19/Hong Kong/VM20060398/2020|EPI ISL 539811|B.1.36|Hong Kong|2020-07-19	Asia|hCoV-19/Wuhan/WH01/2019|EPI ISL 406798|B|China|2019-12-26	0.0006046425	Asia
Asia|hCoV-19/Hong Kong/HKU-200723-109/2020|EPI ISL 510540|B.1.1|Hong Kong|2020-07-19	Asia|hCoV-19/Wuhan/WH01/2019|EPI ISL 406798|B|China|2019-12-26	0.0006287404	Asia
Asia|hCoV-19/Bangladesh/BCSIR-NILMRC-312/2020|EPI ISL 498892|B.1.1.316|Bangladesh|2020-07-20	Asia|hCoV-19/Wuhan/WH01/2019|EPI ISL 406798|B|China|2019-12-26	0.0006048193	Asia
Asia|hCoV-19/Hong Kong/HKU-200723-108/2020|EPI ISL 510539|B.1.1|Hong Kong|2020-07-20	Asia|hCoV-19/Wuhan/WH01/2019|EPI ISL 406798|B|China|2019-12-26	0.0004702750	Asia
Asia|hCoV-19/Hong Kong/VM20061555/2020|EPI ISL 539803|B.1.1|Hong Kong|2020-07-20	Asia|hCoV-19/Wuhan/WH01/2019|EPI ISL 406798|B|China|2019-12-26	0.0004366897	Asia
Asia|hCoV-19/Israel/CVL-n25955/2020|EPI ISL 514282|B.1.3|Israel|2020-07-20	Asia|hCoV-19/Wuhan/WH01/2019|EPI ISL 406798|B|China|2019-12-26	0.0009048198	Asia
Asia|hCoV-19/Bangladesh/BCSIR-NILMRC-384/2020|EPI ISL 514252|B.1.1.316|Bangladesh|2020-07-21	Asia|hCoV-19/Wuhan/WH01/2019|EPI ISL 406798|B|China|2019-12-26	0.0005711791	Asia
Asia|hCoV-19/Bangladesh/BCSIR-NILMRC-283/2020|EPI ISL 498815|B.1.1|Bangladesh|2020-07-21	Asia|hCoV-19/Wuhan/WH01/2019|EPI ISL 406798|B|China|2019-12-26	0.0006384029	Asia
Asia|hCoV-19/Bangladesh/BCSIR-NILMRC-385/2020|EPI ISL 514242|B.1.1|Bangladesh|2020-07-21	Asia|hCoV-19/Wuhan/WH01/2019|EPI ISL 406798|B|China|2019-12-26	0.0005039463	Asia
Asia|hCoV-19/Bangladesh/BCSIR-NILMRC-365/2020|EPI ISL 514238|B.1.1|Bangladesh|2020-07-21	Asia|hCoV-19/Wuhan/WH01/2019|EPI ISL 406798|B|China|2019-12-26	0.0006719969	Asia
Asia|hCoV-19/Bangladesh/BCSIR-NILMRC-281/2020|EPI ISL 498814|B.1.1.316|Bangladesh|2020-07-21	Asia|hCoV-19/Wuhan/WH01/2019|EPI ISL 406798|B|China|2019-12-26	0.0005039696	Asia
Asia|hCoV-19/Sri Lanka/CDR-KK57/2020|EPI ISL 525486|B.1|Sri Lanka|2020-07-21	Asia|hCoV-19/Wuhan/WH01/2019|EPI ISL 406798|B|China|2019-12-26	0.0006385449	Asia
Asia|hCoV-19/Sri Lanka/CDR-KK230/2020|EPI ISL 525489|B.1|Sri Lanka|2020-07-21	Asia|hCoV-19/Wuhan/WH01/2019|EPI ISL 406798|B|China|2019-12-26	0.0007732011	Asia
Asia|hCoV-19/South Korea/KCDC2654/2020|EPI ISL 516784|A|South Korea|2020-07-21	Asia|hCoV-19/Wuhan/WH01/2019|EPI ISL 406798|B|China|2019-12-26	0.0004371194	Asia
Asia|hCoV-19/South Korea/KCDC2655/2020|EPI ISL 516785|A|South Korea|2020-07-21	Asia|hCoV-19/Wuhan/WH01/2019|EPI ISL 406798|B|China|2019-12-26	0.0004034747	Asia
Asia|hCoV-19/Singapore/718/2020|EPI ISL 498616|B.1.1|Singapore|2020-07-21	Asia|hCoV-19/Wuhan/WH01/2019|EPI ISL 406798|B|China|2019-12-26	0.0004723839	Asia
Asia|hCoV-19/Liaoning/IVDC-04/2020|EPI ISL 498691|B.1.1|China|2020-07-22	Asia|hCoV-19/Wuhan/WH01/2019|EPI ISL 406798|B|China|2019-12-26	0.0005375109	Asia
Asia|hCoV-19/Bangladesh/NGRI-NSTU-02/2020|EPI ISL 514434|B.1.36|Bangladesh|2020-07-22	Asia|hCoV-19/Wuhan/WH01/2019|EPI ISL 406798|B|China|2019-12-26	0.0006047366	Asia
Asia|hCoV-19/Bangladesh/NGRI-NSTU-05/2020|EPI ISL 514441|B.1.36|Bangladesh|2020-07-23	Asia|hCoV-19/Wuhan/WH01/2019|EPI ISL 406798|B|China|2019-12-26	0.0005710757	Asia
Asia|hCoV-19/Indonesia/JB-TFRIC19-R48875/2020|EPI ISL 528752|B.1.247|Indonesia|2020-07-23	Asia|hCoV-19/Wuhan/WH01/2019|EPI ISL 406798|B|China|2019-12-26	0.0005039250	Asia
Asia|hCoV-19/Bangladesh/BCSIR-NILMRC-363/2020|EPI ISL 514236|B.1.1|Bangladesh|2020-07-24	Asia|hCoV-19/Wuhan/WH01/2019|EPI ISL 406798|B|China|2019-12-26	0.0007055784	Asia
Asia|hCoV-19/Bangladesh/BCSIR-NILMRC-359/2020|EPI ISL 514233|B.1.1.316|Bangladesh|2020-07-24	Asia|hCoV-19/Wuhan/WH01/2019|EPI ISL 406798|B|China|2019-12-26	0.0005375537	Asia
Asia|hCoV-19/Bangladesh/BCSIR-NILMRC-361/2020|EPI ISL 514234|B.1.1|Bangladesh|2020-07-24	Asia|hCoV-19/Wuhan/WH01/2019|EPI ISL 406798|B|China|2019-12-26	0.0004030884	Asia
Asia|hCoV-19/Indonesia/JB-TFRIC19-R49542/2020|EPI ISL 528750|B.1.246|Indonesia|2020-07-25	Asia|hCoV-19/Wuhan/WH01/2019|EPI ISL 406798|B|China|2019-12-26	0.0005383901	Asia
Asia|hCoV-19/Indonesia/JK-NIHRD-MI41613/2020|EPI ISL 538504|B.1.1|Indonesia|2020-07-27	Asia|hCoV-19/Wuhan/WH01/2019|EPI ISL 406798|B|China|2019-12-26	0.0005375288	Asia
Asia|hCoV-19/India/GJ-GBRC333/2020|EPI ISL 512069|B.1.36|India|2020-07-27	Asia|hCoV-19/Wuhan/WH01/2019|EPI ISL 406798|B|China|2019-12-26	0.0006383947	Asia
Asia|hCoV-19/India/GJ-GBRC331/2020|EPI ISL 512066|B.1.36|India|2020-07-27	Asia|hCoV-19/Wuhan/WH01/2019|EPI ISL 406798|B|China|2019-12-26	0.0006720191	Asia
Asia|hCoV-19/India/GJ-GBRC332b/2020|EPI ISL 512068|B.1.36|India|2020-07-27	Asia|hCoV-19/Wuhan/WH01/2019|EPI ISL 406798|B|China|2019-12-26	0.0005715655	Asia
Asia|hCoV-19/India/GJ-GBRC332a/2020|EPI ISL 512067|B.1.36|India|2020-07-27	Asia|hCoV-19/Wuhan/WH01/2019|EPI ISL 406798|B|China|2019-12-26	0.0005715485	Asia
Asia|hCoV-19/Indonesia/PA-NIHRD-PME4306/2020|EPI ISL 538512|B|Indonesia|2020-07-30	Asia|hCoV-19/Wuhan/WH01/2019|EPI ISL 406798|B|China|2019-12-26	0.0004030884	Asia
Asia|hCoV-19/South Korea/KCDC2810/2020|EPI ISL 526744|B.1.160|South Korea|2020-07-31	Asia|hCoV-19/Wuhan/WH01/2019|EPI ISL 406798|B|China|2019-12-26	0.0005038465	Asia
Asia|hCoV-19/Bangladesh/BCSIR-NILMRC-372/2020|EPI ISL 514249|B.1.1|Bangladesh|2020-07-31	Asia|hCoV-19/Wuhan/WH01/2019|EPI ISL 406798|B|China|2019-12-26	0.0004030884	Asia
Asia|hCoV-19/SaudiArabia/KAUST-JEDDAH473/2020|EPI ISL 512927|B.1.246|Saudi Arabia|2020-08-04	Asia|hCoV-19/Wuhan/WH01/2019|EPI ISL 406798|B|China|2019-12-26	0.0003358480	Asia
Asia|hCoV-19/SaudiArabia/KAUST-JEDDAH466/2020|EPI ISL 512921|B.1.246|Saudi Arabia|2020-08-04	Asia|hCoV-19/Wuhan/WH01/2019|EPI ISL 406798|B|China|2019-12-26	0.0003022570	Asia
Asia|hCoV-19/SaudiArabia/KAUST-JEDDAH468/2020|EPI ISL 512923|A|Saudi Arabia|2020-08-04	Asia|hCoV-19/Wuhan/WH01/2019|EPI ISL 406798|B|China|2019-12-26	0.0002686754	Asia
Asia|hCoV-19/SaudiArabia/KAUST-JEDDAH467/2020|EPI ISL 512922|A|Saudi Arabia|2020-08-04	Asia|hCoV-19/Wuhan/WH01/2019|EPI ISL 406798|B|China|2019-12-26	0.0002350862	Asia
Asia|hCoV-19/SaudiArabia/KAUST-JEDDAH462/2020|EPI ISL 512920|B.1.247|Saudi Arabia|2020-08-04	Asia|hCoV-19/Wuhan/WH01/2019|EPI ISL 406798|B|China|2019-12-26	0.0003719640	Asia
Asia|hCoV-19/SaudiArabia/KAUST-JEDDAH469/2020|EPI ISL 512924|B.1.246|Saudi Arabia|2020-08-04	Asia|hCoV-19/Wuhan/WH01/2019|EPI ISL 406798|B|China|2019-12-26	0.0003043320	Asia
Asia|hCoV-19/Indonesia/KS-NIHRD-PME4900/2020|EPI ISL 538510|B.1.247|Indonesia|2020-08-06	Asia|hCoV-19/Wuhan/WH01/2019|EPI ISL 406798|B|China|2019-12-26	0.0005038611	Asia
Asia|hCoV-19/Singapore/828/2020|EPI ISL 516828|B.1.247|Singapore|2020-08-07	Asia|hCoV-19/Wuhan/WH01/2019|EPI ISL 406798|B|China|2019-12-26	0.0005491740	Asia
Asia|hCoV-19/India/TG-CCMB-R91/2020|EPI ISL 539625|B.1.1.8|India|2020-08-09	Asia|hCoV-19/Wuhan/WH01/2019|EPI ISL 406798|B|China|2019-12-26	0.0006384219	Asia
Asia|hCoV-19/India/TG-CCMB-R220/2020|EPI ISL 539621|B.1.1.8|India|2020-08-09	Asia|hCoV-19/Wuhan/WH01/2019|EPI ISL 406798|B|China|2019-12-26	0.0005711793	Asia
Asia|hCoV-19/India/TG-CCMB-R159/2020|EPI ISL 539622|B.1.1.8|India|2020-08-09	Asia|hCoV-19/Wuhan/WH01/2019|EPI ISL 406798|B|China|2019-12-26	0.0005711698	Asia
Asia|hCoV-19/India/TG-CCMB-R187/2020|EPI ISL 539679|B.1.1.8|India|2020-08-09	Asia|hCoV-19/Wuhan/WH01/2019|EPI ISL 406798|B|China|2019-12-26	0.0005711000	Asia
Asia|hCoV-19/India/TG-CCMB-R249/2020|EPI ISL 539620|B.1.1.8|India|2020-08-09	Asia|hCoV-19/Wuhan/WH01/2019|EPI ISL 406798|B|China|2019-12-26	0.0005711529	Asia
Asia|hCoV-19/India/TG-CCMB-R208/2020|EPI ISL 539624|B.1.1.8|India|2020-08-09	Asia|hCoV-19/Wuhan/WH01/2019|EPI ISL 406798|B|China|2019-12-26	0.0005375447	Asia
Asia|hCoV-19/India/TG-CCMB-R305/2020|EPI ISL 539643|B.1.1.8|India|2020-08-09	Asia|hCoV-19/Wuhan/WH01/2019|EPI ISL 406798|B|China|2019-12-26	0.0006384005	Asia
Asia|hCoV-19/India/TG-CCMB-R217/2020|EPI ISL 539644|B.1.1.8|India|2020-08-09	Asia|hCoV-19/Wuhan/WH01/2019|EPI ISL 406798|B|China|2019-12-26	0.0006048743	Asia
Asia|hCoV-19/India/TG-CCMB-R286/2020|EPI ISL 539745|B.1.1.8|India|2020-08-09	Asia|hCoV-19/Wuhan/WH01/2019|EPI ISL 406798|B|China|2019-12-26	0.0008067232	Asia
Asia|hCoV-19/India/TG-CCMB-R178/2020|EPI ISL 539623|B.1.1.8|India|2020-08-09	Asia|hCoV-19/Wuhan/WH01/2019|EPI ISL 406798|B|China|2019-12-26	0.0005713065	Asia
Asia|hCoV-19/India/TG-CCMB-R394/2020|EPI ISL 539630|B.1.1.8|India|2020-08-09	Asia|hCoV-19/Wuhan/WH01/2019|EPI ISL 406798|B|China|2019-12-26	0.0006385583	Asia
Asia|hCoV-19/India/TG-CCMB-AA33/2020|EPI ISL 539668|B.1.1|India|2020-08-10	Asia|hCoV-19/Wuhan/WH01/2019|EPI ISL 406798|B|China|2019-12-26	0.0005711529	Asia
Asia|hCoV-19/India/TG-CCMB-AA19/2020|EPI ISL 539680|B.1.1.8|India|2020-08-10	Asia|hCoV-19/Wuhan/WH01/2019|EPI ISL 406798|B|China|2019-12-26	0.0006383627	Asia
Asia|hCoV-19/India/TG-CCMB-AA102/2020|EPI ISL 539677|B.1.1.8|India|2020-08-10	Asia|hCoV-19/Wuhan/WH01/2019|EPI ISL 406798|B|China|2019-12-26	0.0006719943	Asia
Asia|hCoV-19/Indonesia/YO-UGM-781481/2020|EPI ISL 516829|B.1.247|Indonesia|2020-08-10	Asia|hCoV-19/Wuhan/WH01/2019|EPI ISL 406798|B|China|2019-12-26	0.0006383355	Asia
Asia|hCoV-19/India/TG-CCMB-AA227/2020|EPI ISL 539645|B.1.1.8|India|2020-08-10	Asia|hCoV-19/Wuhan/WH01/2019|EPI ISL 406798|B|China|2019-12-26	0.0006383922	Asia
Asia|hCoV-19/India/TG-CCMB-AA147/2020|EPI ISL 539616|B.1.1.8|India|2020-08-10	Asia|hCoV-19/Wuhan/WH01/2019|EPI ISL 406798|B|China|2019-12-26	0.0004702890	Asia
Asia|hCoV-19/India/TG-CCMB-AA41/2020|EPI ISL 539739|B.1.247|India|2020-08-10	Asia|hCoV-19/Wuhan/WH01/2019|EPI ISL 406798|B|China|2019-12-26	0.0005710926	Asia
Asia|hCoV-19/India/TG-CCMB-AA01/2020|EPI ISL 539667|B.1.1|India|2020-08-10	Asia|hCoV-19/Wuhan/WH01/2019|EPI ISL 406798|B|China|2019-12-26	0.0004703325	Asia
Asia|hCoV-19/India/TG-CCMB-AA226/2020|EPI ISL 539651|B.1.1.8|India|2020-08-10	Asia|hCoV-19/Wuhan/WH01/2019|EPI ISL 406798|B|China|2019-12-26	0.0006385639	Asia
Asia|hCoV-19/India/TG-CCMB-AA68/2020|EPI ISL 539761|B.1.1.8|India|2020-08-10	Asia|hCoV-19/Wuhan/WH01/2019|EPI ISL 406798|B|China|2019-12-26	0.0006053272	Asia
Asia|hCoV-19/India/TG-CCMB-AA04/2020|EPI ISL 539676|B.1.1.8|India|2020-08-10	Asia|hCoV-19/Wuhan/WH01/2019|EPI ISL 406798|B|China|2019-12-26	0.0007065407	Asia
Asia|hCoV-19/India/TG-CCMB-AA241/2020|EPI ISL 539751|B.1.1|India|2020-08-11	Asia|hCoV-19/Wuhan/WH01/2019|EPI ISL 406798|B|China|2019-12-26	0.0004367082	Asia
Asia|hCoV-19/India/TG-CCMB-AA315/2020|EPI ISL 539754|B.1.1.8|India|2020-08-11	Asia|hCoV-19/Wuhan/WH01/2019|EPI ISL 406798|B|China|2019-12-26	0.0005375198	Asia
Asia|hCoV-19/India/TG-CCMB-AA328/2020|EPI ISL 539738|B.1|India|2020-08-11	Asia|hCoV-19/Wuhan/WH01/2019|EPI ISL 406798|B|China|2019-12-26	0.0005039761	Asia
Asia|hCoV-19/India/TG-CCMB-AA332/2020|EPI ISL 539663|B.1.1.8|India|2020-08-11	Asia|hCoV-19/Wuhan/WH01/2019|EPI ISL 406798|B|China|2019-12-26	0.0006384301	Asia
Asia|hCoV-19/Taiwan/NTU30/2020|EPI ISL 534336|B.1.1.206|Taiwan|2020-08-11	Asia|hCoV-19/Wuhan/WH01/2019|EPI ISL 406798|B|China|2019-12-26	0.0005711841	Asia
Asia|hCoV-19/India/TG-CCMB-AA407/2020|EPI ISL 539654|B.1.1.8|India|2020-08-11	Asia|hCoV-19/Wuhan/WH01/2019|EPI ISL 406798|B|China|2019-12-26	0.0005375989	Asia
Asia|hCoV-19/India/TG-CCMB-AA320/2020|EPI ISL 539672|B.1.1.8|India|2020-08-11	Asia|hCoV-19/Wuhan/WH01/2019|EPI ISL 406798|B|China|2019-12-26	0.0006391092	Asia
Asia|hCoV-19/India/TG-CCMB-AA344/2020|EPI ISL 539725|B.1.1|India|2020-08-11	Asia|hCoV-19/Wuhan/WH01/2019|EPI ISL 406798|B|China|2019-12-26	0.0005387511	Asia
Asia|hCoV-19/Singapore/823/2020|EPI ISL 516823|B.1.36|Singapore|2020-08-11	Asia|hCoV-19/Wuhan/WH01/2019|EPI ISL 406798|B|China|2019-12-26	0.0006406497	Asia
Asia|hCoV-19/India/TG-CCMB-AA272/2020|EPI ISL 539752|B.1.1.8|India|2020-08-11	Asia|hCoV-19/Wuhan/WH01/2019|EPI ISL 406798|B|China|2019-12-26	0.0005736902	Asia
Asia|hCoV-19/India/TG-CCMB-AA589/2020|EPI ISL 539650|B.1.1.8|India|2020-08-12	Asia|hCoV-19/Wuhan/WH01/2019|EPI ISL 406798|B|China|2019-12-26	0.0006047804	Asia
Asia|hCoV-19/India/TG-CCMB-AA524/2020|EPI ISL 539670|B.1.1.8|India|2020-08-12	Asia|hCoV-19/Wuhan/WH01/2019|EPI ISL 406798|B|China|2019-12-26	0.0006384029	Asia
Asia|hCoV-19/India/TG-CCMB-AA560/2020|EPI ISL 539633|B.1.1.8|India|2020-08-12	Asia|hCoV-19/Wuhan/WH01/2019|EPI ISL 406798|B|China|2019-12-26	0.0005038679	Asia
Asia|hCoV-19/India/TG-CCMB-AA616/2020|EPI ISL 539733|B.1.1.8|India|2020-08-12	Asia|hCoV-19/Wuhan/WH01/2019|EPI ISL 406798|B|China|2019-12-26	0.0008066216	Asia
Asia|hCoV-19/India/WB-IICB-005/2020|EPI ISL 569863|B|India|2020-08-12	Asia|hCoV-19/Wuhan/WH01/2019|EPI ISL 406798|B|China|2019-12-26	0.0002014831	Asia
Asia|hCoV-19/India/TG-CCMB-AA669/2020|EPI ISL 539655|B.1.1.8|India|2020-08-12	Asia|hCoV-19/Wuhan/WH01/2019|EPI ISL 406798|B|China|2019-12-26	0.0005375447	Asia
Asia|hCoV-19/India/TG-CCMB-AA586/2020|EPI ISL 539649|B.1.1.8|India|2020-08-12	Asia|hCoV-19/Wuhan/WH01/2019|EPI ISL 406798|B|China|2019-12-26	0.0005711434	Asia
Asia|hCoV-19/India/TG-CCMB-AA624/2020|EPI ISL 539641|B.1.1.8|India|2020-08-12	Asia|hCoV-19/Wuhan/WH01/2019|EPI ISL 406798|B|China|2019-12-26	0.0004366807	Asia
Asia|hCoV-19/India/TG-CCMB-AA713/2020|EPI ISL 539734|B.1.1.8|India|2020-08-12	Asia|hCoV-19/Wuhan/WH01/2019|EPI ISL 406798|B|China|2019-12-26	0.0007394135	Asia
Asia|hCoV-19/India/TG-CCMB-AA622/2020|EPI ISL 539638|B.1.1.8|India|2020-08-12	Asia|hCoV-19/Wuhan/WH01/2019|EPI ISL 406798|B|China|2019-12-26	0.0004703917	Asia
Asia|hCoV-19/India/TG-CCMB-AA562/2020|EPI ISL 539634|B.1.1.8|India|2020-08-12	Asia|hCoV-19/Wuhan/WH01/2019|EPI ISL 406798|B|China|2019-12-26	0.0005040034	Asia
Asia|hCoV-19/India/TG-CCMB-AA900/2020|EPI ISL 539674|B.1.1.8|India|2020-08-13	Asia|hCoV-19/Wuhan/WH01/2019|EPI ISL 406798|B|China|2019-12-26	0.0007392704	Asia
Asia|hCoV-19/India/TG-CCMB-AA819/2020|EPI ISL 539669|B.1.1|India|2020-08-13	Asia|hCoV-19/Wuhan/WH01/2019|EPI ISL 406798|B|China|2019-12-26	0.0005039295	Asia
Asia|hCoV-19/India/TG-CCMB-AB397/2020|EPI ISL 539666|B.1.1.8|India|2020-08-13	Asia|hCoV-19/Wuhan/WH01/2019|EPI ISL 406798|B|China|2019-12-26	0.0006720055	Asia
Asia|hCoV-19/India/TG-CCMB-AA972/2020|EPI ISL 539636|B.1.1.8|India|2020-08-13	Asia|hCoV-19/Wuhan/WH01/2019|EPI ISL 406798|B|China|2019-12-26	0.0005710736	Asia
Asia|hCoV-19/India/TG-CCMB-AA863/2020|EPI ISL 539671|B.1.1.8|India|2020-08-13	Asia|hCoV-19/Wuhan/WH01/2019|EPI ISL 406798|B|China|2019-12-26	0.0007056319	Asia
Asia|hCoV-19/India/TG-CCMB-AA785/2020|EPI ISL 539653|B.1.1.8|India|2020-08-13	Asia|hCoV-19/Wuhan/WH01/2019|EPI ISL 406798|B|China|2019-12-26	0.0005711677	Asia
Asia|hCoV-19/India/TG-CCMB-AA773/2020|EPI ISL 539678|B.1.1.8|India|2020-08-13	Asia|hCoV-19/Wuhan/WH01/2019|EPI ISL 406798|B|China|2019-12-26	0.0007392333	Asia
Asia|hCoV-19/India/TG-CCMB-AB395/2020|EPI ISL 539635|B.1.1.8|India|2020-08-13	Asia|hCoV-19/Wuhan/WH01/2019|EPI ISL 406798|B|China|2019-12-26	0.0005038679	Asia
Asia|hCoV-19/India/TG-CCMB-AB358/2020|EPI ISL 539637|B.1.1.8|India|2020-08-13	Asia|hCoV-19/Wuhan/WH01/2019|EPI ISL 406798|B|China|2019-12-26	0.0005713688	Asia
Asia|hCoV-19/India/TG-CCMB-AA818/2020|EPI ISL 539735|B.1.1.8|India|2020-08-13	Asia|hCoV-19/Wuhan/WH01/2019|EPI ISL 406798|B|China|2019-12-26	0.0005381257	Asia
Asia|hCoV-19/India/TG-CCMB-AB364/2020|EPI ISL 539631|B.1.1.8|India|2020-08-13	Asia|hCoV-19/Wuhan/WH01/2019|EPI ISL 406798|B|China|2019-12-26	0.0006396955	Asia
Asia|hCoV-19/India/TG-CCMB-AB268/2020|EPI ISL 539682|B.1.1.8|India|2020-08-14	Asia|hCoV-19/Wuhan/WH01/2019|EPI ISL 406798|B|China|2019-12-26	0.0007057182	Asia
Asia|hCoV-19/India/TG-CCMB-AB223/2020|EPI ISL 539640|B.1.1.8|India|2020-08-14	Asia|hCoV-19/Wuhan/WH01/2019|EPI ISL 406798|B|China|2019-12-26	0.0004703029	Asia
Asia|hCoV-19/India/TG-CCMB-AB443/2020|EPI ISL 539627|B.1.1.8|India|2020-08-14	Asia|hCoV-19/Wuhan/WH01/2019|EPI ISL 406798|B|China|2019-12-26	0.0006047624	Asia
Asia|hCoV-19/India/TG-CCMB-AB465/2020|EPI ISL 539617|B.1.1.8|India|2020-08-14	Asia|hCoV-19/Wuhan/WH01/2019|EPI ISL 406798|B|China|2019-12-26	0.0005039062	Asia
Asia|hCoV-19/India/TG-CCMB-AB227/2020|EPI ISL 539740|B.1.247|India|2020-08-14	Asia|hCoV-19/Wuhan/WH01/2019|EPI ISL 406798|B|China|2019-12-26	0.0006719569	Asia
Asia|hCoV-19/India/TG-CCMB-AB520/2020|EPI ISL 539629|B.1.1.8|India|2020-08-14	Asia|hCoV-19/Wuhan/WH01/2019|EPI ISL 406798|B|China|2019-12-26	0.0006047344	Asia
Asia|hCoV-19/India/TG-CCMB-AB143/2020|EPI ISL 539657|B.1.1.8|India|2020-08-14	Asia|hCoV-19/Wuhan/WH01/2019|EPI ISL 406798|B|China|2019-12-26	0.0006402642	Asia
Asia|hCoV-19/India/TG-CCMB-AB198/2020|EPI ISL 539746|B.1.1.8|India|2020-08-14	Asia|hCoV-19/Wuhan/WH01/2019|EPI ISL 406798|B|China|2019-12-26	0.0006419734	Asia
Asia|hCoV-19/India/TG-CCMB-AB229/2020|EPI ISL 539764|B.1.1|India|2020-08-14	Asia|hCoV-19/Wuhan/WH01/2019|EPI ISL 406798|B|China|2019-12-26	0.0004055202	Asia
Asia|hCoV-19/India/TG-CCMB-AB259/2020|EPI ISL 539681|B.1.1.8|India|2020-08-14	Asia|hCoV-19/Wuhan/WH01/2019|EPI ISL 406798|B|China|2019-12-26	0.0007101577	Asia
Asia|hCoV-19/India/TG-CCMB-AB203/2020|EPI ISL 539664|B.1.1.8|India|2020-08-14	Asia|hCoV-19/Wuhan/WH01/2019|EPI ISL 406798|B|China|2019-12-26	0.0005409689	Asia
Asia|hCoV-19/India/TG-CCMB-AB300/2020|EPI ISL 539639|B.1.1.8|India|2020-08-15	Asia|hCoV-19/Wuhan/WH01/2019|EPI ISL 406798|B|China|2019-12-26	0.0005039062	Asia
Asia|hCoV-19/India/TG-CCMB-AB314/2020|EPI ISL 539656|B.1.1.8|India|2020-08-15	Asia|hCoV-19/Wuhan/WH01/2019|EPI ISL 406798|B|China|2019-12-26	0.0006383225	Asia
Asia|hCoV-19/India/TG-CCMB-AB336/2020|EPI ISL 539662|B.1.1.8|India|2020-08-15	Asia|hCoV-19/Wuhan/WH01/2019|EPI ISL 406798|B|China|2019-12-26	0.0006053756	Asia
Asia|hCoV-19/Hong Kong/VM20108924/2020|EPI ISL 539821|B.1.177|Hong Kong|2020-08-15	Asia|hCoV-19/Wuhan/WH01/2019|EPI ISL 406798|B|China|2019-12-26	0.0005716783	Asia
Asia|hCoV-19/India/TG-CCMB-AB297/2020|EPI ISL 539767|B.1.1.8|India|2020-08-15	Asia|hCoV-19/Wuhan/WH01/2019|EPI ISL 406798|B|China|2019-12-26	0.0005071178	Asia
Asia|hCoV-19/India/TG-CCMB-AB583/2020|EPI ISL 539618|B.1.1.8|India|2020-08-16	Asia|hCoV-19/Wuhan/WH01/2019|EPI ISL 406798|B|China|2019-12-26	0.0005375447	Asia
Asia|hCoV-19/India/TG-CCMB-AB559/2020|EPI ISL 539675|B.1.1.8|India|2020-08-16	Asia|hCoV-19/Wuhan/WH01/2019|EPI ISL 406798|B|China|2019-12-26	0.0007392704	Asia
Asia|hCoV-19/India/TG-CCMB-AB578/2020|EPI ISL 539665|B.1.1.8|India|2020-08-16	Asia|hCoV-19/Wuhan/WH01/2019|EPI ISL 406798|B|China|2019-12-26	0.0005070192	Asia
Asia|hCoV-19/Singapore/850/2020|EPI ISL 527359|B.1.1|Singapore|2020-08-17	Asia|hCoV-19/Wuhan/WH01/2019|EPI ISL 406798|B|China|2019-12-26	0.0005039295	Asia
Asia|hCoV-19/Hong Kong/HKU-200823-002/2020|EPI ISL 516799|B.1.177|Hong Kong|2020-08-17	Asia|hCoV-19/Wuhan/WH01/2019|EPI ISL 406798|B|China|2019-12-26	0.0005711021	Asia
Asia|hCoV-19/Singapore/856/2020|EPI ISL 527365|B.1.1|Singapore|2020-08-17	Asia|hCoV-19/Wuhan/WH01/2019|EPI ISL 406798|B|China|2019-12-26	0.0005375676	Asia
Asia|hCoV-19/Singapore/855/2020|EPI ISL 527364|B.1.1|Singapore|2020-08-17	Asia|hCoV-19/Wuhan/WH01/2019|EPI ISL 406798|B|China|2019-12-26	0.0005063776	Asia
Asia|hCoV-19/India/TG-CCMB-AB955/2020|EPI ISL 539742|B.1.36|India|2020-08-17	Asia|hCoV-19/Wuhan/WH01/2019|EPI ISL 406798|B|China|2019-12-26	0.0008117509	Asia
Asia|hCoV-19/India/TG-CCMB-AC222/2020|EPI ISL 539743|B.1.36|India|2020-08-18	Asia|hCoV-19/Wuhan/WH01/2019|EPI ISL 406798|B|China|2019-12-26	0.0006422494	Asia
Asia|hCoV-19/India/TG-CCMB-AC434/2020|EPI ISL 539659|B.1.1.8|India|2020-08-19	Asia|hCoV-19/Wuhan/WH01/2019|EPI ISL 406798|B|China|2019-12-26	0.0006047804	Asia
Asia|hCoV-19/India/TG-CCMB-AC511/2020|EPI ISL 539744|B.1.36|India|2020-08-19	Asia|hCoV-19/Wuhan/WH01/2019|EPI ISL 406798|B|China|2019-12-26	0.0007056017	Asia
Asia|hCoV-19/India/TG-CCMB-AC284/2020|EPI ISL 539658|B.1.1.8|India|2020-08-19	Asia|hCoV-19/Wuhan/WH01/2019|EPI ISL 406798|B|China|2019-12-26	0.0006383627	Asia
Asia|hCoV-19/India/TG-CCMB-AC391/2020|EPI ISL 539741|B.1.247|India|2020-08-19	Asia|hCoV-19/Wuhan/WH01/2019|EPI ISL 406798|B|China|2019-12-26	0.0006719881	Asia
Asia|hCoV-19/India/TG-CCMB-AC437/2020|EPI ISL 539642|B.1.1.8|India|2020-08-19	Asia|hCoV-19/Wuhan/WH01/2019|EPI ISL 406798|B|China|2019-12-26	0.0005711698	Asia
Asia|hCoV-19/India/TG-CCMB-AC539/2020|EPI ISL 539619|B.1.1.8|India|2020-08-19	Asia|hCoV-19/Wuhan/WH01/2019|EPI ISL 406798|B|China|2019-12-26	0.0005711529	Asia
Asia|hCoV-19/India/TG-CCMB-AC377/2020|EPI ISL 539673|B.1.1.8|India|2020-08-19	Asia|hCoV-19/Wuhan/WH01/2019|EPI ISL 406798|B|China|2019-12-26	0.0007391676	Asia
Asia|hCoV-19/India/TG-CCMB-AC576/2020|EPI ISL 539773|B.1.1.8|India|2020-08-19	Asia|hCoV-19/Wuhan/WH01/2019|EPI ISL 406798|B|China|2019-12-26	0.0006076468	Asia
Asia|hCoV-19/India/TG-CCMB-AC488/2020|EPI ISL 539661|B.1.1.8|India|2020-08-19	Asia|hCoV-19/Wuhan/WH01/2019|EPI ISL 406798|B|China|2019-12-26	0.0006423859	Asia
Asia|hCoV-19/India/TG-CCMB-AC529/2020|EPI ISL 539772|B.1.1.8|India|2020-08-19	Asia|hCoV-19/Wuhan/WH01/2019|EPI ISL 406798|B|China|2019-12-26	0.0005409460	Asia
Asia|hCoV-19/India/TG-CCMB-AC438/2020|EPI ISL 539660|B.1.1.8|India|2020-08-19	Asia|hCoV-19/Wuhan/WH01/2019|EPI ISL 406798|B|China|2019-12-26	0.0006425680	Asia
Asia|hCoV-19/Indonesia/JK-NIHRD-MI52885/2020|EPI ISL 538505|B.1.1|Indonesia|2020-08-20	Asia|hCoV-19/Wuhan/WH01/2019|EPI ISL 406798|B|China|2019-12-26	0.0005711170	Asia
Asia|hCoV-19/Indonesia/JK-NIHRD-MI52946/2020|EPI ISL 538509|B.1.1|Indonesia|2020-08-20	Asia|hCoV-19/Wuhan/WH01/2019|EPI ISL 406798|B|China|2019-12-26	0.0004703581	Asia
Asia|hCoV-19/India/UT-IMT-BY60/2020|EPI ISL 547584|B.1.36|India|2020-08-24	Asia|hCoV-19/Wuhan/WH01/2019|EPI ISL 406798|B|China|2019-12-26	0.0005039101	Asia
Asia|hCoV-19/India/DL-IGIB-77797/2020|EPI ISL 528683|B.1.247|India|2020-08-24	Asia|hCoV-19/Wuhan/WH01/2019|EPI ISL 406798|B|China|2019-12-26	0.0008403886	Asia
Asia|hCoV-19/India/HR-IMT-BZ124/2020|EPI ISL 561339|B.1.36|India|2020-08-25	Asia|hCoV-19/Wuhan/WH01/2019|EPI ISL 406798|B|China|2019-12-26	0.0006719795	Asia
Asia|hCoV-19/India/HR-IMT-BZ144/2020|EPI ISL 561340|B.1.36|India|2020-08-25	Asia|hCoV-19/Wuhan/WH01/2019|EPI ISL 406798|B|China|2019-12-26	0.0006382896	Asia
Asia|hCoV-19/India/HR-IMT-BZ164/2020|EPI ISL 561341|B.1.247|India|2020-08-25	Asia|hCoV-19/Wuhan/WH01/2019|EPI ISL 406798|B|China|2019-12-26	0.0006047976	Asia
Asia|hCoV-19/India/HR-IMT-BZ102/2020|EPI ISL 547586|B.1.36|India|2020-08-25	Asia|hCoV-19/Wuhan/WH01/2019|EPI ISL 406798|B|China|2019-12-26	0.0006720982	Asia
Asia|hCoV-19/India/HR-IMT-BZ140/2020|EPI ISL 547588|B.1.36|India|2020-08-25	Asia|hCoV-19/Wuhan/WH01/2019|EPI ISL 406798|B|China|2019-12-26	0.0006405416	Asia
Asia|hCoV-19/India/HR-IMT-BZ115/2020|EPI ISL 560322|B.1.5|India|2020-08-25	Asia|hCoV-19/Wuhan/WH01/2019|EPI ISL 406798|B|China|2019-12-26	0.0005054410	Asia
Asia|hCoV-19/India/HR-IMT-BZ119/2020|EPI ISL 560323|B.1.5|India|2020-08-25	Asia|hCoV-19/Wuhan/WH01/2019|EPI ISL 406798|B|China|2019-12-26	0.0004064524	Asia
Asia|hCoV-19/India/HR-IMT-BZ122/2020|EPI ISL 547587|B.1.160|India|2020-08-25	Asia|hCoV-19/Wuhan/WH01/2019|EPI ISL 406798|B|China|2019-12-26	0.0003864979	Asia
Asia|hCoV-19/India/HR-IMT-CB126/2020|EPI ISL 561343|B.1.1|India|2020-08-27	Asia|hCoV-19/Wuhan/WH01/2019|EPI ISL 406798|B|China|2019-12-26	0.0005375039	Asia
Asia|hCoV-19/India/HR-IMT-CB117/2020|EPI ISL 560324|B.1.36|India|2020-08-27	Asia|hCoV-19/Wuhan/WH01/2019|EPI ISL 406798|B|China|2019-12-26	0.0005711766	Asia
Asia|hCoV-19/India/HR-IMT-CB193/2020|EPI ISL 547593|B.1.247|India|2020-08-27	Asia|hCoV-19/Wuhan/WH01/2019|EPI ISL 406798|B|China|2019-12-26	0.0005376260	Asia
Asia|hCoV-19/India/HR-IMT-CB45/2020|EPI ISL 547591|B.1.1.216|India|2020-08-27	Asia|hCoV-19/Wuhan/WH01/2019|EPI ISL 406798|B|China|2019-12-26	0.0005376101	Asia
Asia|hCoV-19/India/HR-IMT-CB29/2020|EPI ISL 547589|B.1.36|India|2020-08-27	Asia|hCoV-19/Wuhan/WH01/2019|EPI ISL 406798|B|China|2019-12-26	0.0005712414	Asia
Asia|hCoV-19/India/HR-IMT-CB44/2020|EPI ISL 547590|B.1.36|India|2020-08-27	Asia|hCoV-19/Wuhan/WH01/2019|EPI ISL 406798|B|China|2019-12-26	0.0005394682	Asia
Asia|hCoV-19/Singapore/876/2020|EPI ISL 536417|B.1.1|Singapore|2020-08-28	Asia|hCoV-19/Wuhan/WH01/2019|EPI ISL 406798|B|China|2019-12-26	0.0004712211	Asia
Asia|hCoV-19/Singapore/902/2020|EPI ISL 536443|B.1.1|Singapore|2020-08-28	Asia|hCoV-19/Wuhan/WH01/2019|EPI ISL 406798|B|China|2019-12-26	0.0005728975	Asia
Asia|hCoV-19/Singapore/912/2020|EPI ISL 536453|B.1.1|Singapore|2020-08-28	Asia|hCoV-19/Wuhan/WH01/2019|EPI ISL 406798|B|China|2019-12-26	0.0004757799	Asia
Asia|hCoV-19/Singapore/878/2020|EPI ISL 536419|B.1.36|Singapore|2020-08-29	Asia|hCoV-19/Wuhan/WH01/2019|EPI ISL 406798|B|China|2019-12-26	0.0005718132	Asia
Asia|hCoV-19/Singapore/882/2020|EPI ISL 536423|B.1.1|Singapore|2020-08-31	Asia|hCoV-19/Wuhan/WH01/2019|EPI ISL 406798|B|China|2019-12-26	0.0004366678	Asia
Asia|hCoV-19/Singapore/883/2020|EPI ISL 536424|B.1.1|Singapore|2020-08-31	Asia|hCoV-19/Wuhan/WH01/2019|EPI ISL 406798|B|China|2019-12-26	0.0004366825	Asia
Asia|hCoV-19/Singapore/884/2020|EPI ISL 536425|B.1.1|Singapore|2020-08-31	Asia|hCoV-19/Wuhan/WH01/2019|EPI ISL 406798|B|China|2019-12-26	0.0004366825	Asia
Asia|hCoV-19/Singapore/887/2020|EPI ISL 536428|B.1.1|Singapore|2020-08-31	Asia|hCoV-19/Wuhan/WH01/2019|EPI ISL 406798|B|China|2019-12-26	0.0004366971	Asia
Asia|hCoV-19/Singapore/888/2020|EPI ISL 536429|B.1.247|Singapore|2020-09-03	Asia|hCoV-19/Wuhan/WH01/2019|EPI ISL 406798|B|China|2019-12-26	0.0005711118	Asia
Asia|hCoV-19/Singapore/892/2020|EPI ISL 536433|B.1.1|Singapore|2020-09-04	Asia|hCoV-19/Wuhan/WH01/2019|EPI ISL 406798|B|China|2019-12-26	0.0005377434	Asia
Asia|hCoV-19/Singapore/892 2/2020|EPI ISL 536454|B.1.1|Singapore|2020-09-05	Asia|hCoV-19/Wuhan/WH01/2019|EPI ISL 406798|B|China|2019-12-26	0.0005447013	Asia
Asia|hCoV-19/Singapore/893/2020|EPI ISL 536434|B.1.247|Singapore|2020-09-07	Asia|hCoV-19/Wuhan/WH01/2019|EPI ISL 406798|B|China|2019-12-26	0.0006736322	Asia
Asia|hCoV-19/India/WB-IICB-004/2020|EPI ISL 569862|B.1.247|India|2020-09-10	Asia|hCoV-19/Wuhan/WH01/2019|EPI ISL 406798|B|China|2019-12-26	0.0004366492	Asia
Asia|hCoV-19/India/WB-IICB-003/2020|EPI ISL 569861|B.1|India|2020-09-10	Asia|hCoV-19/Wuhan/WH01/2019|EPI ISL 406798|B|China|2019-12-26	0.0004031018	Asia
Asia|hCoV-19/India/WB-IICB-002/2020|EPI ISL 569860|B.1.247|India|2020-09-10	Asia|hCoV-19/Wuhan/WH01/2019|EPI ISL 406798|B|China|2019-12-26	0.0005038931	Asia
Asia|hCoV-19/India/WB-IICB-001/2020|EPI ISL 569859|B.1.36|India|2020-09-10	Asia|hCoV-19/Wuhan/WH01/2019|EPI ISL 406798|B|China|2019-12-26	0.0005374631	Asia
Asia|hCoV-19/Singapore/966/2020|EPI ISL 548975|B.1.1|Singapore|2020-09-11	Asia|hCoV-19/Wuhan/WH01/2019|EPI ISL 406798|B|China|2019-12-26	0.0006450556	Asia
Asia|hCoV-19/Singapore/968/2020|EPI ISL 548976|B.1.1|Singapore|2020-09-11	Asia|hCoV-19/Wuhan/WH01/2019|EPI ISL 406798|B|China|2019-12-26	0.0004100610	Asia
Asia|hCoV-19/Singapore/965/2020|EPI ISL 548974|B.1.1|Singapore|2020-09-13	Asia|hCoV-19/Wuhan/WH01/2019|EPI ISL 406798|B|China|2019-12-26	0.0005740876	Asia
Asia|hCoV-19/Singapore/963/2020|EPI ISL 548972|B.1.1|Singapore|2020-09-14	Asia|hCoV-19/Wuhan/WH01/2019|EPI ISL 406798|B|China|2019-12-26	0.0005042494	Asia
Asia|hCoV-19/Wuhan/HBCDC-HB-01/2019|EPI ISL 402132|B|China|2019-12-30	Asia|hCoV-19/Wuhan/WH01/2019|EPI ISL 406798|B|China|2019-12-26	0.0001007370	Asia
Asia|hCoV-19/Wuhan/HBCDC-HB-02/2019|EPI ISL 412898|B|China|2019-12-30	Asia|hCoV-19/Wuhan/WH01/2019|EPI ISL 406798|B|China|2019-12-26	0.0001007354	Asia
Asia|hCoV-19/Wuhan/Hu-1/2019|EPI ISL 402125|B|China|2019-12-26	Asia|hCoV-19/Wuhan/WH01/2019|EPI ISL 406798|B|China|2019-12-26	0.0000671536	Asia
Asia|hCoV-19/Wuhan/IME-WH01/2020|EPI ISL 529213|A|China|2019-12-30	Asia|hCoV-19/Wuhan/WH01/2019|EPI ISL 406798|B|China|2019-12-26	0.0001680861	Asia
Asia|hCoV-19/Wuhan/IME-WH04/2020|EPI ISL 529216|B|China|2019-12-30	Asia|hCoV-19/Wuhan/WH01/2019|EPI ISL 406798|B|China|2019-12-26	0.0000672303	Asia
Asia|hCoV-19/Wuhan/IPBCAMS-WH-01/2019|EPI ISL 402123|B|China|2019-12-24	Asia|hCoV-19/Wuhan/WH01/2019|EPI ISL 406798|B|China|2019-12-26	0.0001679118	Asia
Asia|hCoV-19/Wuhan/IPBCAMS-WH-02/2019|EPI ISL 403931|B|China|2019-12-30	Asia|hCoV-19/Wuhan/WH01/2019|EPI ISL 406798|B|China|2019-12-26	0.0002686923	Asia
Asia|hCoV-19/Wuhan/IPBCAMS-WH-03/2019|EPI ISL 403930|B|China|2019-12-30	Asia|hCoV-19/Wuhan/WH01/2019|EPI ISL 406798|B|China|2019-12-26	0.0001007324	Asia
Asia|hCoV-19/Wuhan/IVDC-HB-01/2019|EPI ISL 402119|B|China|2019-12-30	Asia|hCoV-19/Wuhan/WH01/2019|EPI ISL 406798|B|China|2019-12-26	0.0000671536	Asia
Asia|hCoV-19/Wuhan/IVDC-HB-05/2019|EPI ISL 402121|B|China|2019-12-30	Asia|hCoV-19/Wuhan/WH01/2019|EPI ISL 406798|B|China|2019-12-26	0.0001343205	Asia
Asia|hCoV-19/Wuhan/IVDC-HB-04/2020|EPI ISL 402120|B|China|2020-01-01	Asia|hCoV-19/Wuhan/WIV02/2019|EPI ISL 402127|B|China|2019-12-30	0.0001343081	Asia
Asia|hCoV-19/Wuhan/IPBCAMS-WH-05/2020|EPI ISL 403928|B|China|2020-01-01	Asia|hCoV-19/Wuhan/WIV02/2019|EPI ISL 402127|B|China|2019-12-30	0.0001007337	Asia
Asia|hCoV-19/Wuhan/WH03/2020|EPI ISL 406800|B|China|2020-01-01	Asia|hCoV-19/Wuhan/WIV02/2019|EPI ISL 402127|B|China|2019-12-30	0.0000671513	Asia
Asia|hCoV-19/Wuhan/WHU01/2020|EPI ISL 406716|B|China|2020-01-02	Asia|hCoV-19/Wuhan/WIV02/2019|EPI ISL 402127|B|China|2019-12-30	0.0000671513	Asia
Asia|hCoV-19/Beijing/Beijing-01/2020|EPI ISL 514752|B|China|2020-01-03	Asia|hCoV-19/Wuhan/WIV02/2019|EPI ISL 402127|B|China|2019-12-30	0.0001007290	Asia
Asia|hCoV-19/Thailand/NIH-15/2020|EPI ISL 434692|B|Thailand|2020-01-05	Asia|hCoV-19/Wuhan/WIV02/2019|EPI ISL 402127|B|China|2019-12-30	0.0000672055	Asia
Asia|hCoV-19/Wuhan/WH04/2020|EPI ISL 406801|A|China|2020-01-05	Asia|hCoV-19/Wuhan/WIV02/2019|EPI ISL 402127|B|China|2019-12-30	0.0001343081	Asia
Asia|hCoV-19/Thailand/61/2020|EPI ISL 403962|B|Thailand|2020-01-08	Asia|hCoV-19/Wuhan/WIV02/2019|EPI ISL 402127|B|China|2019-12-30	0.0000671513	Asia
Asia|hCoV-19/Jingzhou/HBCDC-HB-01/2020|EPI ISL 412459|B|China|2020-01-08	Asia|hCoV-19/Wuhan/WIV02/2019|EPI ISL 402127|B|China|2019-12-30	0.0002350605	Asia
Asia|hCoV-19/Beijing/WH-09/2020|EPI ISL 411957|B|China|2020-01-08	Asia|hCoV-19/Wuhan/WIV02/2019|EPI ISL 402127|B|China|2019-12-30	0.0001007290	Asia
Asia|hCoV-19/Shenzhen/HKU-SZ-002/2020|EPI ISL 406030|A|China|2020-01-10	Asia|hCoV-19/Wuhan/WIV02/2019|EPI ISL 402127|B|China|2019-12-30	0.0001678886	Asia
Asia|hCoV-19/Wuhan/OS52/2020|EPI ISL 450500|B|China|2020-01-10	Asia|hCoV-19/Wuhan/WIV02/2019|EPI ISL 402127|B|China|2019-12-30	0.0002014764	Asia
Asia|hCoV-19/Shenzhen/HKU-SZ-005/2020|EPI ISL 405839|A|China|2020-01-11	Asia|hCoV-19/Wuhan/WIV02/2019|EPI ISL 402127|B|China|2019-12-30	0.0002350536	Asia
Asia|hCoV-19/Jiangxi/IVDC-JX-002/2020|EPI ISL 408486|B|China|2020-01-11	Asia|hCoV-19/Wuhan/WIV02/2019|EPI ISL 402127|B|China|2019-12-30	0.0001007320	Asia
Asia|hCoV-19/Shenzhen/SZTH-002/2020|EPI ISL 406593|A|China|2020-01-13	Asia|hCoV-19/Wuhan/WIV02/2019|EPI ISL 402127|B|China|2019-12-30	0.0001678886	Asia
Asia|hCoV-19/Thailand/74/2020|EPI ISL 403963|B|Thailand|2020-01-13	Asia|hCoV-19/Wuhan/WIV02/2019|EPI ISL 402127|B|China|2019-12-30	0.0000671513	Asia
Asia|hCoV-19/Nepal/61/2020|EPI ISL 410301|B|Nepal|2020-01-13	Asia|hCoV-19/Wuhan/WIV02/2019|EPI ISL 402127|B|China|2019-12-30	0.0001007629	Asia
Asia|hCoV-19/Guangdong/20SF012/2020|EPI ISL 403932|A|China|2020-01-14	Asia|hCoV-19/Wuhan/WIV02/2019|EPI ISL 402127|B|China|2019-12-30	0.0001678886	Asia
Asia|hCoV-19/Guangdong/20SF013/2020|EPI ISL 403933|A|China|2020-01-15	Asia|hCoV-19/Wuhan/WIV02/2019|EPI ISL 402127|B|China|2019-12-30	0.0001678886	Asia
Asia|hCoV-19/Guangdong/20SF014/2020|EPI ISL 403934|B|China|2020-01-15	Asia|hCoV-19/Wuhan/WIV02/2019|EPI ISL 402127|B|China|2019-12-30	0.0001007290	Asia
Asia|hCoV-19/Sichuan/IVDC-SC-001/2020|EPI ISL 408484|A|China|2020-01-15	Asia|hCoV-19/Wuhan/WIV02/2019|EPI ISL 402127|B|China|2019-12-30	0.0002686630	Asia
Asia|hCoV-19/Thailand/Nonthaburi 68/2020|EPI ISL 447910|B|Thailand|2020-01-15	Asia|hCoV-19/Wuhan/WIV02/2019|EPI ISL 402127|B|China|2019-12-30	0.0000671513	Asia
Asia|hCoV-19/Shenzhen/SZTH-003/2020|EPI ISL 406594|B|China|2020-01-16	Asia|hCoV-19/Wuhan/WIV02/2019|EPI ISL 402127|B|China|2019-12-30	0.0001343081	Asia
Asia|hCoV-19/Zhejiang/WZ-01/2020|EPI ISL 404227|B|China|2020-01-16	Asia|hCoV-19/Wuhan/WIV02/2019|EPI ISL 402127|B|China|2019-12-30	0.0001007290	Asia
Asia|hCoV-19/Shenzhen/SZTH-004/2020|EPI ISL 406595|B|China|2020-01-16	Asia|hCoV-19/Wuhan/WIV02/2019|EPI ISL 402127|B|China|2019-12-30	0.0003694670	Asia
Asia|hCoV-19/Thailand/NIH-59/2020|EPI ISL 434693|B|Thailand|2020-01-16	Asia|hCoV-19/Wuhan/WIV02/2019|EPI ISL 402127|B|China|2019-12-30	0.0000671558	Asia
Asia|hCoV-19/Hunan/HN-CIDC-P2/2020|EPI ISL 539333|B|China|2020-01-17	Asia|hCoV-19/Wuhan/WIV02/2019|EPI ISL 402127|B|China|2019-12-30	0.0001007337	Asia
Asia|hCoV-19/Guangdong/20SF028/2020|EPI ISL 403936|B|China|2020-01-17	Asia|hCoV-19/Wuhan/WIV02/2019|EPI ISL 402127|B|China|2019-12-30	0.0001007290	Asia
Asia|hCoV-19/Yunnan/IVDC-YN-003/2020|EPI ISL 408480|A|China|2020-01-17	Asia|hCoV-19/Wuhan/WIV02/2019|EPI ISL 402127|B|China|2019-12-30	0.0001678963	Asia
Asia|hCoV-19/Zhejiang/WZ-02/2020|EPI ISL 404228|B|China|2020-01-17	Asia|hCoV-19/Wuhan/WIV02/2019|EPI ISL 402127|B|China|2019-12-30	0.0000671513	Asia
Asia|hCoV-19/Wuhan/HBCDC-HB-02/2020|EPI ISL 412978|B|China|2020-01-17	Asia|hCoV-19/Wuhan/WIV02/2019|EPI ISL 402127|B|China|2019-12-30	0.0002014797	Asia
Asia|hCoV-19/Guangdong/20SF040/2020|EPI ISL 403937|B|China|2020-01-18	Asia|hCoV-19/Wuhan/WIV02/2019|EPI ISL 402127|B|China|2019-12-30	0.0001007290	Asia
Asia|hCoV-19/Wuhan/HBCDC-HB-03/2020|EPI ISL 412979|A|China|2020-01-18	Asia|hCoV-19/Wuhan/WIV02/2019|EPI ISL 402127|B|China|2019-12-30	0.0001343081	Asia
Asia|hCoV-19/Chongqing/IVDC-CQ-001/2020|EPI ISL 408481|B|China|2020-01-18	Asia|hCoV-19/Wuhan/WIV02/2019|EPI ISL 402127|B|China|2019-12-30	0.0001007337	Asia
Asia|hCoV-19/Wuhan/HBCDC-HB-04/2020|EPI ISL 412980|B|China|2020-01-18	Asia|hCoV-19/Wuhan/WIV02/2019|EPI ISL 402127|B|China|2019-12-30	0.0002350536	Asia
Asia|hCoV-19/Wuhan/HBCDC-HB-05/2020|EPI ISL 412981|B.4|China|2020-01-18	Asia|hCoV-19/Wuhan/WIV02/2019|EPI ISL 402127|B|China|2019-12-30	0.0002351010	Asia
Asia|hCoV-19/Guangdong/20SF043/2020|EPI ISL 428440|B|China|2020-01-18	Asia|hCoV-19/Wuhan/WIV02/2019|EPI ISL 402127|B|China|2019-12-30	0.0001052676	Asia
Asia|hCoV-19/Shandong/IVDC-SD-001/2020|EPI ISL 408482|B|China|2020-01-19	Asia|hCoV-19/Wuhan/WIV02/2019|EPI ISL 402127|B|China|2019-12-30	0.0003022736	Asia
Asia|hCoV-19/Hangzhou/HZCDC0001/2020|EPI ISL 407313|B|China|2020-01-19	Asia|hCoV-19/Wuhan/WIV02/2019|EPI ISL 402127|B|China|2019-12-30	0.0000671513	Asia
Asia|hCoV-19/Jiangsu/IVDC-JS-001/2020|EPI ISL 408488|B|China|2020-01-19	Asia|hCoV-19/Wuhan/WIV02/2019|EPI ISL 402127|B|China|2019-12-30	0.0001007743	Asia
Asia|hCoV-19/Hangzhou/HZ-1/2020|EPI ISL 406970|B|China|2020-01-20	Asia|hCoV-19/Wuhan/WIV02/2019|EPI ISL 402127|B|China|2019-12-30	0.0000671513	Asia
Asia|hCoV-19/Hangzhou/HZCDC0013/2020|EPI ISL 421235|B|China|2020-01-20	Asia|hCoV-19/Wuhan/WIV02/2019|EPI ISL 402127|B|China|2019-12-30	0.0001343183	Asia
Asia|hCoV-19/Guangdong/20SF123/2020|EPI ISL 428449|A|China|2020-01-20	Asia|hCoV-19/Wuhan/WIV02/2019|EPI ISL 402127|B|China|2019-12-30	0.0001684884	Asia
Asia|hCoV-19/Hong Kong/VB20017970-2/2020|EPI ISL 417064|B|Hong Kong|2020-01-21	Asia|hCoV-19/Wuhan/WIV02/2019|EPI ISL 402127|B|China|2019-12-30	0.0001007290	Asia
Asia|hCoV-19/Chongqing/YC01/2020|EPI ISL 408478|A|China|2020-01-21	Asia|hCoV-19/Wuhan/WIV02/2019|EPI ISL 402127|B|China|2019-12-30	0.0002350536	Asia
Asia|hCoV-19/Fujian/8/2020|EPI ISL 411060|A|China|2020-01-21	Asia|hCoV-19/Wuhan/WIV02/2019|EPI ISL 402127|B|China|2019-12-30	0.0001678886	Asia
Asia|hCoV-19/Hangzhou/HZCDC0091L/2020|EPI ISL 421227|B|China|2020-01-21	Asia|hCoV-19/Wuhan/WIV02/2019|EPI ISL 402127|B|China|2019-12-30	0.0000671513	Asia
Asia|hCoV-19/Nanchang/JX14/2020|EPI ISL 421243|B|China|2020-01-21	Asia|hCoV-19/Wuhan/WIV02/2019|EPI ISL 402127|B|China|2019-12-30	0.0002014857	Asia
Asia|hCoV-19/Hangzhou/HZ48/2020|EPI ISL 418441|B|China|2020-01-21	Asia|hCoV-19/Wuhan/WIV02/2019|EPI ISL 402127|B|China|2019-12-30	0.0000671536	Asia
Asia|hCoV-19/Shanghai/SH0093/2020|EPI ISL 416389|B|China|2020-01-21	Asia|hCoV-19/Wuhan/WIV02/2019|EPI ISL 402127|B|China|2019-12-30	0.0001343251	Asia
Asia|hCoV-19/Wuhan/WHUH003/2020|EPI ISL 449478|B|China|2020-01-22	Asia|hCoV-19/Wuhan/WIV02/2019|EPI ISL 402127|B|China|2019-12-30	0.0003022380	Asia
Asia|hCoV-19/Wuhan/WHUH004/2020|EPI ISL 449479|B|China|2020-01-22	Asia|hCoV-19/Wuhan/WIV02/2019|EPI ISL 402127|B|China|2019-12-30	0.0002686506	Asia
Asia|hCoV-19/Hong Kong/XM-PII-S4/2020|EPI ISL 417443|A|Hong Kong|2020-01-22	Asia|hCoV-19/Wuhan/WIV02/2019|EPI ISL 402127|B|China|2019-12-30	0.0003698068	Asia
Asia|hCoV-19/Hangzhou/ZJU-05/2020|EPI ISL 415711|B|China|2020-01-22	Asia|hCoV-19/Wuhan/WIV02/2019|EPI ISL 402127|B|China|2019-12-30	0.0000671513	Asia
Asia|hCoV-19/Wuhan/WHUH005/2020|EPI ISL 449480|B|China|2020-01-22	Asia|hCoV-19/Wuhan/WIV02/2019|EPI ISL 402127|B|China|2019-12-30	0.0002350644	Asia
Asia|hCoV-19/Foshan/20SF207/2020|EPI ISL 406534|B|China|2020-01-22	Asia|hCoV-19/Wuhan/WIV02/2019|EPI ISL 402127|B|China|2019-12-30	0.0001343081	Asia
Asia|hCoV-19/Zhejiang/CN5/2020|EPI ISL 455685|A|China|2020-01-22	Asia|hCoV-19/Wuhan/WIV02/2019|EPI ISL 402127|B|China|2019-12-30	0.0002014797	Asia
Asia|hCoV-19/Hong Kong/HKU-902a/2020|EPI ISL 434563|B|Hong Kong|2020-01-23	Asia|hCoV-19/Wuhan/WIV02/2019|EPI ISL 402127|B|China|2019-12-30	0.0001007290	Asia
Asia|hCoV-19/Japan/OS-20-07-1/2020|EPI ISL 410532|B|Japan|2020-01-23	Asia|hCoV-19/Wuhan/WIV02/2019|EPI ISL 402127|B|China|2019-12-30	0.0000671513	Asia
Asia|hCoV-19/Sichuan/SC-WCH4-288/2020|EPI ISL 451390|B|China|2020-01-23	Asia|hCoV-19/Wuhan/WIV02/2019|EPI ISL 402127|B|China|2019-12-30	0.0001678935	Asia
Asia|hCoV-19/Guangdong/20SF201/2020|EPI ISL 406538|B|China|2020-01-23	Asia|hCoV-19/Wuhan/WIV02/2019|EPI ISL 402127|B|China|2019-12-30	0.0000671513	Asia
Asia|hCoV-19/Thailand/SI200383-NT/2020|EPI ISL 437622|B|Thailand|2020-01-23	Asia|hCoV-19/Wuhan/WIV02/2019|EPI ISL 402127|B|China|2019-12-30	0.0001343143	Asia
Asia|hCoV-19/Shanghai/CH-03/2020|EPI ISL 468726|A|China|2020-01-23	Asia|hCoV-19/Wuhan/WIV02/2019|EPI ISL 402127|B|China|2019-12-30	0.0002350536	Asia
Asia|hCoV-19/Jiangsu/JS01/2020|EPI ISL 411950|B|China|2020-01-23	Asia|hCoV-19/Wuhan/WIV02/2019|EPI ISL 402127|B|China|2019-12-30	0.0001678886	Asia
Asia|hCoV-19/Lishui/LS003/2020|EPI ISL 495459|B|China|2020-01-24	Asia|hCoV-19/Wuhan/WIV02/2019|EPI ISL 402127|B|China|2019-12-30	0.0002014890	Asia
Asia|hCoV-19/Sichuan/SC-PHCC2-040/2020|EPI ISL 451360|A|China|2020-01-24	Asia|hCoV-19/Wuhan/WIV02/2019|EPI ISL 402127|B|China|2019-12-30	0.0002014704	Asia
Asia|hCoV-19/Guangdong/20SF616/2020|EPI ISL 428465|B|China|2020-01-24	Asia|hCoV-19/Wuhan/WIV02/2019|EPI ISL 402127|B|China|2019-12-30	0.0001343205	Asia
Asia|hCoV-19/Sichuan/SC-PHCC1-022/2020|EPI ISL 451345|B.1|China|2020-01-24	Asia|hCoV-19/Wuhan/WIV02/2019|EPI ISL 402127|B|China|2019-12-30	0.0001678935	Asia
Asia|hCoV-19/Malaysia/MKAK-CL-2020-5045/2020|EPI ISL 416829|B|Malaysia|2020-01-24	Asia|hCoV-19/Wuhan/WIV02/2019|EPI ISL 402127|B|China|2019-12-30	0.0001678963	Asia
Asia|hCoV-19/Hong Kong/HKU-902b/2020|EPI ISL 434564|B|Hong Kong|2020-01-24	Asia|hCoV-19/Wuhan/WIV02/2019|EPI ISL 402127|B|China|2019-12-30	0.0001007290	Asia
Asia|hCoV-19/Shanghai/SH0002/2020|EPI ISL 416316|A|China|2020-01-25	Asia|hCoV-19/Wuhan/WIV02/2019|EPI ISL 402127|B|China|2019-12-30	0.0002014823	Asia
Asia|hCoV-19/Lishui/LS111/2020|EPI ISL 429852|B|China|2020-01-25	Asia|hCoV-19/Wuhan/WIV02/2019|EPI ISL 402127|B|China|2019-12-30	0.0002014890	Asia
Asia|hCoV-19/Hangzhou/ZJU-01/2020|EPI ISL 415709|B|China|2020-01-25	Asia|hCoV-19/Wuhan/WIV02/2019|EPI ISL 402127|B|China|2019-12-30	0.0001679091	Asia
Asia|hCoV-19/Japan/NA-20-05-1/2020|EPI ISL 410531|B|Japan|2020-01-25	Asia|hCoV-19/Wuhan/WIV02/2019|EPI ISL 402127|B|China|2019-12-30	0.0000671513	Asia
Asia|hCoV-19/Wuhan/0125-A168/2020|EPI ISL 493159|B|China|2020-01-25	Asia|hCoV-19/Wuhan/WIV02/2019|EPI ISL 402127|B|China|2019-12-30	0.0001679013	Asia
Asia|hCoV-19/Wuhan/YB012506/2020|EPI ISL 450504|B|China|2020-01-25	Asia|hCoV-19/Wuhan/WIV02/2019|EPI ISL 402127|B|China|2019-12-30	0.0001007290	Asia
Asia|hCoV-19/Wuhan/0125-A164/2020|EPI ISL 493157|B|China|2020-01-25	Asia|hCoV-19/Wuhan/WIV02/2019|EPI ISL 402127|B|China|2019-12-30	0.0000671513	Asia
Asia|hCoV-19/Guangdong/20SF629/2020|EPI ISL 428466|B|China|2020-01-26	Asia|hCoV-19/Wuhan/WIV02/2019|EPI ISL 402127|B|China|2019-12-30	0.0001679013	Asia
Asia|hCoV-19/Wuhan/0126-C10/2020|EPI ISL 493169|A|China|2020-01-26	Asia|hCoV-19/Wuhan/WIV02/2019|EPI ISL 402127|B|China|2019-12-30	0.0002350645	Asia
Asia|hCoV-19/Hangzhou/ZJU-02/2020|EPI ISL 416042|A|China|2020-01-26	Asia|hCoV-19/Wuhan/WIV02/2019|EPI ISL 402127|B|China|2019-12-30	0.0001343081	Asia
Asia|hCoV-19/Wuhan/0126-C98/2020|EPI ISL 493181|A|China|2020-01-26	Asia|hCoV-19/Wuhan/WIV02/2019|EPI ISL 402127|B|China|2019-12-30	0.0001678886	Asia
Asia|hCoV-19/Beijing/105/2020|EPI ISL 413518|A|China|2020-01-26	Asia|hCoV-19/Wuhan/WIV02/2019|EPI ISL 402127|B|China|2019-12-30	0.0002014797	Asia
Asia|hCoV-19/Wuhan/YB012611/2020|EPI ISL 450501|B|China|2020-01-26	Asia|hCoV-19/Wuhan/WIV02/2019|EPI ISL 402127|B|China|2019-12-30	0.0002014704	Asia
Asia|hCoV-19/Thailand/SI200478-NST/2020|EPI ISL 437619|B|Thailand|2020-01-26	Asia|hCoV-19/Wuhan/WIV02/2019|EPI ISL 402127|B|China|2019-12-30	0.0001343143	Asia
Asia|hCoV-19/Sichuan/SC-NJ-090/2020|EPI ISL 451339|B|China|2020-01-27	Asia|hCoV-19/Wuhan/WIV02/2019|EPI ISL 402127|B|China|2019-12-30	0.0000672258	Asia
Asia|hCoV-19/Sichuan/SC-MY-053/2020|EPI ISL 451319|B|China|2020-01-27	Asia|hCoV-19/Wuhan/WIV02/2019|EPI ISL 402127|B|China|2019-12-30	0.0001678886	Asia
Asia|hCoV-19/Hong Kong/HKU-903b/2020|EPI ISL 434566|B.4|Hong Kong|2020-01-27	Asia|hCoV-19/Wuhan/WIV02/2019|EPI ISL 402127|B|China|2019-12-30	0.0002014950	Asia
Asia|hCoV-19/Singapore/7/2020|EPI ISL 410713|B|Singapore|2020-01-27	Asia|hCoV-19/Wuhan/WIV02/2019|EPI ISL 402127|B|China|2019-12-30	0.0001343143	Asia
Asia|hCoV-19/Hong Kong/HKU-908a/2020|EPI ISL 434569|B|Hong Kong|2020-01-27	Asia|hCoV-19/Wuhan/WIV02/2019|EPI ISL 402127|B|China|2019-12-30	0.0001343143	Asia
Asia|hCoV-19/Sichuan/SC-PHCC2-039/2020|EPI ISL 451359|B|China|2020-01-27	Asia|hCoV-19/Wuhan/WIV02/2019|EPI ISL 402127|B|China|2019-12-30	0.0001007320	Asia
Asia|hCoV-19/Nanchang/JX149/2020|EPI ISL 421247|A|China|2020-01-27	Asia|hCoV-19/Wuhan/WIV02/2019|EPI ISL 402127|B|China|2019-12-30	0.0001343081	Asia
Asia|hCoV-19/Guangdong/20SF812/2020|EPI ISL 428475|B|China|2020-01-28	Asia|hCoV-19/Wuhan/WIV02/2019|EPI ISL 402127|B|China|2019-12-30	0.0002686585	Asia
Asia|hCoV-19/Beijing/Wuhan IME-BJ04/2020|EPI ISL 424358|A|China|2020-01-28	Asia|hCoV-19/Wuhan/WIV02/2019|EPI ISL 402127|B|China|2019-12-30	0.0002350714	Asia
Asia|hCoV-19/Shanghai/SH0007/2020|EPI ISL 416320|B|China|2020-01-28	Asia|hCoV-19/Wuhan/WIV02/2019|EPI ISL 402127|B|China|2019-12-30	0.0001678935	Asia
Asia|hCoV-19/Guangdong/20SF813/2020|EPI ISL 428476|A|China|2020-01-28	Asia|hCoV-19/Wuhan/WIV02/2019|EPI ISL 402127|B|China|2019-12-30	0.0001343081	Asia
Asia|hCoV-19/Shanghai/SH0008/2020|EPI ISL 416321|B|China|2020-01-28	Asia|hCoV-19/Wuhan/WIV02/2019|EPI ISL 402127|B|China|2019-12-30	0.0002014704	Asia
Asia|hCoV-19/Beijing/233/2020|EPI ISL 413520|A|China|2020-01-28	Asia|hCoV-19/Wuhan/WIV02/2019|EPI ISL 402127|B|China|2019-12-30	0.0002350753	Asia
Asia|hCoV-19/Beijing/231/2020|EPI ISL 413519|A|China|2020-01-28	Asia|hCoV-19/Wuhan/WIV02/2019|EPI ISL 402127|B|China|2019-12-30	0.0002014797	Asia
Asia|hCoV-19/Shanghai/SH0009/2020|EPI ISL 416322|B|China|2020-01-29	Asia|hCoV-19/Wuhan/WIV02/2019|EPI ISL 402127|B|China|2019-12-30	0.0001678886	Asia
Asia|hCoV-19/Shanghai/SH0010/2020|EPI ISL 416323|A|China|2020-01-29	Asia|hCoV-19/Wuhan/WIV02/2019|EPI ISL 402127|B|China|2019-12-30	0.0002014704	Asia
Asia|hCoV-19/Sichuan/SC-NC-077/2020|EPI ISL 451336|B|China|2020-01-29	Asia|hCoV-19/Wuhan/WIV02/2019|EPI ISL 402127|B|China|2019-12-30	0.0001008438	Asia
Asia|hCoV-19/Nanchang/JX174/2020|EPI ISL 421238|A|China|2020-01-29	Asia|hCoV-19/Wuhan/WIV02/2019|EPI ISL 402127|B|China|2019-12-30	0.0002014764	Asia
Asia|hCoV-19/Hong Kong/HKU-200723-030/2020|EPI ISL 497797|B|Hong Kong|2020-01-29	Asia|hCoV-19/Wuhan/WIV02/2019|EPI ISL 402127|B|China|2019-12-30	0.0001007290	Asia
Asia|hCoV-19/Hunan/HN-CIDC-P10/2020|EPI ISL 539338|B|China|2020-01-29	Asia|hCoV-19/Wuhan/WIV02/2019|EPI ISL 402127|B|China|2019-12-30	0.0001007337	Asia
Asia|hCoV-19/Japan/TY-WK-012/2020|EPI ISL 408665|A|Japan|2020-01-29	Asia|hCoV-19/Wuhan/WIV02/2019|EPI ISL 402127|B|China|2019-12-30	0.0002350536	Asia
Asia|hCoV-19/Shandong/LY008-2/2020|EPI ISL 414941|B|China|2020-01-30	Asia|hCoV-19/Wuhan/WIV02/2019|EPI ISL 402127|B|China|2019-12-30	0.0001678886	Asia
Asia|hCoV-19/Sichuan/SC-NC-078/2020|EPI ISL 451337|B|China|2020-01-30	Asia|hCoV-19/Wuhan/WIV02/2019|EPI ISL 402127|B|China|2019-12-30	0.0002014890	Asia
Asia|hCoV-19/Nanchang/JX177/2020|EPI ISL 421241|A|China|2020-01-30	Asia|hCoV-19/Wuhan/WIV02/2019|EPI ISL 402127|B|China|2019-12-30	0.0002350536	Asia
Asia|hCoV-19/South Korea/KCDC2002/2020|EPI ISL 425118|A|South Korea|2020-01-30	Asia|hCoV-19/Wuhan/WIV02/2019|EPI ISL 402127|B|China|2019-12-30	0.0002686585	Asia
Asia|hCoV-19/Shanghai/SH0022/2020|EPI ISL 416331|B.4|China|2020-01-30	Asia|hCoV-19/Wuhan/WIV02/2019|EPI ISL 402127|B|China|2019-12-30	0.0002686789	Asia
Asia|hCoV-19/Hong Kong/HKU-911a/2020|EPI ISL 450409|B|Hong Kong|2020-01-30	Asia|hCoV-19/Wuhan/WIV02/2019|EPI ISL 402127|B|China|2019-12-30	0.0001007290	Asia
Asia|hCoV-19/Hong Kong/HKU-904a/2020|EPI ISL 450412|B|Hong Kong|2020-01-30	Asia|hCoV-19/Wuhan/WIV02/2019|EPI ISL 402127|B|China|2019-12-30	0.0002014704	Asia
Asia|hCoV-19/Taiwan/8/2020|EPI ISL 428488|B|Taiwan|2020-01-31	Asia|hCoV-19/Wuhan/WIV02/2019|EPI ISL 402127|B|China|2019-12-30	0.0001343143	Asia
Asia|hCoV-19/South Korea/KCDC2062/2020|EPI ISL 497963|A|South Korea|2020-01-31	Asia|hCoV-19/Wuhan/WIV02/2019|EPI ISL 402127|B|China|2019-12-30	0.0002350645	Asia
Asia|hCoV-19/Shanghai/SH0094/2020|EPI ISL 416390|B|China|2020-01-31	Asia|hCoV-19/Wuhan/WIV02/2019|EPI ISL 402127|B|China|2019-12-30	0.0002015043	Asia
Asia|hCoV-19/Guangdong/2020XN4448-P0002/2020|EPI ISL 413857|B|China|2020-01-31	Asia|hCoV-19/Wuhan/WIV02/2019|EPI ISL 402127|B|China|2019-12-30	0.0002350853	Asia
Asia|hCoV-19/Sichuan/SC-WCH-082/2020|EPI ISL 451374|B|China|2020-01-31	Asia|hCoV-19/Wuhan/WIV02/2019|EPI ISL 402127|B|China|2019-12-30	0.0001007320	Asia
Asia|hCoV-19/Hong Kong/HKU-913a/2020|EPI ISL 450410|B|Hong Kong|2020-01-31	Asia|hCoV-19/Wuhan/WIV02/2019|EPI ISL 402127|B|China|2019-12-30	0.0001678985	Asia
Asia|hCoV-19/Sichuan/SC-MY-059/2020|EPI ISL 451325|B|China|2020-01-31	Asia|hCoV-19/Wuhan/WIV02/2019|EPI ISL 402127|B|China|2019-12-30	0.0002014704	Asia
Asia|hCoV-19/Thailand/SI200893-NT/2020|EPI ISL 437624|B|Thailand|2020-02-01	Asia|hCoV-19/Wuhan/WIV02/2019|EPI ISL 402127|B|China|2019-12-30	0.0001343143	Asia
Asia|hCoV-19/Guangdong/GD2020080-P0010/2020|EPI ISL 413861|B|China|2020-02-01	Asia|hCoV-19/Wuhan/WIV02/2019|EPI ISL 402127|B|China|2019-12-30	0.0001343121	Asia
Asia|hCoV-19/Beijing/DT-WH01/2020|EPI ISL 452360|B|China|2020-02-01	Asia|hCoV-19/Wuhan/WIV02/2019|EPI ISL 402127|B|China|2019-12-30	0.0000671513	Asia
Asia|hCoV-19/Guangdong/GD2020087-P0008/2020|EPI ISL 413863|B|China|2020-02-01	Asia|hCoV-19/Wuhan/WIV02/2019|EPI ISL 402127|B|China|2019-12-30	0.0001343205	Asia
Asia|hCoV-19/Yingtan/JX2480/2020|EPI ISL 455466|B|China|2020-02-01	Asia|hCoV-19/Wuhan/WIV02/2019|EPI ISL 402127|B|China|2019-12-30	0.0001343081	Asia
Asia|hCoV-19/Shangrao/JX1215/2020|EPI ISL 421257|B|China|2020-02-02	Asia|hCoV-19/Wuhan/WIV02/2019|EPI ISL 402127|B|China|2019-12-30	0.0001007290	Asia
Asia|hCoV-19/Shanghai/SH0012/2020|EPI ISL 416325|B|China|2020-02-02	Asia|hCoV-19/Wuhan/WIV02/2019|EPI ISL 402127|B|China|2019-12-30	0.0001343183	Asia
Asia|hCoV-19/Shanghai/SH0021/2020|EPI ISL 416330|A|China|2020-02-02	Asia|hCoV-19/Wuhan/WIV02/2019|EPI ISL 402127|B|China|2019-12-30	0.0002014797	Asia
Asia|hCoV-19/Shanghai/SH0114/2020|EPI ISL 416401|B|China|2020-02-02	Asia|hCoV-19/Wuhan/WIV02/2019|EPI ISL 402127|B|China|2019-12-30	0.0001678935	Asia
Asia|hCoV-19/Sichuan/SC-NC-068/2020|EPI ISL 451328|B|China|2020-02-02	Asia|hCoV-19/Wuhan/WIV02/2019|EPI ISL 402127|B|China|2019-12-30	0.0001678935	Asia
Asia|hCoV-19/Shangrao/JX1176/2020|EPI ISL 421251|B|China|2020-02-03	Asia|hCoV-19/Wuhan/WIV02/2019|EPI ISL 402127|B|China|2019-12-30	0.0002686630	Asia
Asia|hCoV-19/Jiujiang/JX490/2020|EPI ISL 455463|B|China|2020-02-03	Asia|hCoV-19/Wuhan/WIV02/2019|EPI ISL 402127|B|China|2019-12-30	0.0001007290	Asia
Asia|hCoV-19/Shangrao/JX1177/2020|EPI ISL 421250|B|China|2020-02-03	Asia|hCoV-19/Wuhan/WIV02/2019|EPI ISL 402127|B|China|2019-12-30	0.0002350605	Asia
Asia|hCoV-19/Shanghai/SH0030/2020|EPI ISL 416339|B|China|2020-02-03	Asia|hCoV-19/Wuhan/WIV02/2019|EPI ISL 402127|B|China|2019-12-30	0.0002350753	Asia
Asia|hCoV-19/Sichuan/SC-WCH3-259/2020|EPI ISL 451385|B|China|2020-02-03	Asia|hCoV-19/Wuhan/WIV02/2019|EPI ISL 402127|B|China|2019-12-30	0.0000671513	Asia
Asia|hCoV-19/Malaysia/MKAK-CL-2020-6430/2020|EPI ISL 416886|A|Malaysia|2020-02-04	Asia|hCoV-19/Wuhan/WIV02/2019|EPI ISL 402127|B|China|2019-12-30	0.0002014704	Asia
Asia|hCoV-19/Taiwan/CGMH-CGU-02/2020|EPI ISL 417518|A|Taiwan|2020-02-04	Asia|hCoV-19/Wuhan/WIV02/2019|EPI ISL 402127|B|China|2019-12-30	0.0002040947	Asia
Asia|hCoV-19/Sichuan/SC-YB-086/2020|EPI ISL 451399|B|China|2020-02-04	Asia|hCoV-19/Wuhan/WIV02/2019|EPI ISL 402127|B|China|2019-12-30	0.0001343307	Asia
Asia|hCoV-19/Singapore/9/2020|EPI ISL 410715|B|Singapore|2020-02-04	Asia|hCoV-19/Wuhan/WIV02/2019|EPI ISL 402127|B|China|2019-12-30	0.0001343143	Asia
Asia|hCoV-19/Thailand/Samut prakarn 840/2020|EPI ISL 447919|B|Thailand|2020-02-04	Asia|hCoV-19/Wuhan/WIV02/2019|EPI ISL 402127|B|China|2019-12-30	0.0002350714	Asia
Asia|hCoV-19/Guangzhou/GZMU0019/2020|EPI ISL 429080|B.1|China|2020-02-05	Asia|hCoV-19/Wuhan/WIV02/2019|EPI ISL 402127|B|China|2019-12-30	0.0001678935	Asia
Asia|hCoV-19/Shangrao/JX1948/2020|EPI ISL 421240|A|China|2020-02-05	Asia|hCoV-19/Wuhan/WIV02/2019|EPI ISL 402127|B|China|2019-12-30	0.0001343081	Asia
Asia|hCoV-19/Shanghai/SH0073/2020|EPI ISL 416376|B|China|2020-02-05	Asia|hCoV-19/Wuhan/WIV02/2019|EPI ISL 402127|B|China|2019-12-30	0.0000671513	Asia
Asia|hCoV-19/Fuzhou/JX2012/2020|EPI ISL 455462|A|China|2020-02-05	Asia|hCoV-19/Wuhan/WIV02/2019|EPI ISL 402127|B|China|2019-12-30	0.0002350536	Asia
Asia|hCoV-19/Sichuan/SC-NJ-091/2020|EPI ISL 451340|B|China|2020-02-06	Asia|hCoV-19/Wuhan/WIV02/2019|EPI ISL 402127|B|China|2019-12-30	0.0003362873	Asia
Asia|hCoV-19/Yichun/JX2391/2020|EPI ISL 455461|B|China|2020-02-06	Asia|hCoV-19/Wuhan/WIV02/2019|EPI ISL 402127|B|China|2019-12-30	0.0003694854	Asia
Asia|hCoV-19/South Korea/KUMC01/2020|EPI ISL 413017|B|South Korea|2020-02-06	Asia|hCoV-19/Wuhan/WIV02/2019|EPI ISL 402127|B|China|2019-12-30	0.0002686754	Asia
Asia|hCoV-19/Taiwan/TSGH-36/2020|EPI ISL 457730|B|Taiwan|2020-02-06	Asia|hCoV-19/Wuhan/WIV02/2019|EPI ISL 402127|B|China|2019-12-30	0.0001343205	Asia
Asia|hCoV-19/Guangzhou/GZMU0003/2020|EPI ISL 429074|B|China|2020-02-07	Asia|hCoV-19/Wuhan/WIV02/2019|EPI ISL 402127|B|China|2019-12-30	0.0001007290	Asia
Asia|hCoV-19/Thailand/SI202205-NT/2020|EPI ISL 437616|A|Thailand|2020-02-07	Asia|hCoV-19/Wuhan/WIV02/2019|EPI ISL 402127|B|China|2019-12-30	0.0002014797	Asia
Asia|hCoV-19/Shanghai/SH0074/2020|EPI ISL 416377|A|China|2020-02-07	Asia|hCoV-19/Wuhan/WIV02/2019|EPI ISL 402127|B|China|2019-12-30	0.0001678886	Asia
Asia|hCoV-19/Taiwan/TSGH-01/2020|EPI ISL 426629|B|Taiwan|2020-02-07	Asia|hCoV-19/Wuhan/WIV02/2019|EPI ISL 402127|B|China|2019-12-30	0.0003023079	Asia
Asia|hCoV-19/Taiwan/TSGH-37/2020|EPI ISL 457733|B|Taiwan|2020-02-08	Asia|hCoV-19/Wuhan/WIV02/2019|EPI ISL 402127|B|China|2019-12-30	0.0002350862	Asia
Asia|hCoV-19/Beijing/DT-BJ02/2020|EPI ISL 452359|B|China|2020-02-08	Asia|hCoV-19/Wuhan/WIV02/2019|EPI ISL 402127|B|China|2019-12-30	0.0001679041	Asia
Asia|hCoV-19/Malaysia/IMR WC413/2020|EPI ISL 455791|B|Malaysia|2020-02-08	Asia|hCoV-19/Wuhan/WIV02/2019|EPI ISL 402127|B|China|2019-12-30	0.0001343081	Asia
Asia|hCoV-19/Guangzhou/GZMU0039/2020|EPI ISL 429090|A|China|2020-02-08	Asia|hCoV-19/Wuhan/WIV02/2019|EPI ISL 402127|B|China|2019-12-30	0.0001343081	Asia
Asia|hCoV-19/Shanghai/SH0119/2020|EPI ISL 416404|B|China|2020-02-09	Asia|hCoV-19/Wuhan/WIV02/2019|EPI ISL 402127|B|China|2019-12-30	0.0000671513	Asia
Asia|hCoV-19/Sichuan/SC-PHCC2-051/2020|EPI ISL 451371|B|China|2020-02-09	Asia|hCoV-19/Wuhan/WIV02/2019|EPI ISL 402127|B|China|2019-12-30	0.0001678886	Asia
Asia|hCoV-19/Sichuan/SC-PHCC1-033/2020|EPI ISL 451354|A|China|2020-02-09	Asia|hCoV-19/Wuhan/WIV02/2019|EPI ISL 402127|B|China|2019-12-30	0.0003358778	Asia
Asia|hCoV-19/Malaysia/IMR WC458/2020|EPI ISL 455792|B|Malaysia|2020-02-09	Asia|hCoV-19/Wuhan/WIV02/2019|EPI ISL 402127|B|China|2019-12-30	0.0001343081	Asia
Asia|hCoV-19/Fuzhou/JX2019/2020|EPI ISL 455465|B|China|2020-02-10	Asia|hCoV-19/Wuhan/WIV02/2019|EPI ISL 402127|B|China|2019-12-30	0.0001679013	Asia
Asia|hCoV-19/Wuhan/HB-WH2-163/2020|EPI ISL 454930|B|China|2020-02-10	Asia|hCoV-19/Wuhan/WIV02/2019|EPI ISL 402127|B|China|2019-12-30	0.0001343081	Asia
Asia|hCoV-19/Beijing/BJ782/2020|EPI ISL 430741|A|China|2020-02-10	Asia|hCoV-19/Wuhan/WIV02/2019|EPI ISL 402127|B|China|2019-12-30	0.0002350536	Asia
Asia|hCoV-19/Japan/Hu DP Kng 19-027/2020|EPI ISL 412969|B|Japan|2020-02-10	Asia|hCoV-19/Wuhan/WIV02/2019|EPI ISL 402127|B|China|2019-12-30	0.0001343143	Asia
Asia|hCoV-19/Vietnam/CM99/2020|EPI ISL 416429|A|Vietnam|2020-02-11	Asia|hCoV-19/Wuhan/WIV02/2019|EPI ISL 402127|B|China|2019-12-30	0.0003022609	Asia
Asia|hCoV-19/Wuhan/HB-WH3-171/2020|EPI ISL 454937|B|China|2020-02-11	Asia|hCoV-19/Wuhan/WIV02/2019|EPI ISL 402127|B|China|2019-12-30	0.0001007290	Asia
Asia|hCoV-19/Hong Kong/HKPU48-0202/2020|EPI ISL 419222|B|Hong Kong|2020-02-11	Asia|hCoV-19/Wuhan/WIV02/2019|EPI ISL 402127|B|China|2019-12-30	0.0002015009	Asia
Asia|hCoV-19/Beijing/DT-BJ01/2020|EPI ISL 452358|B|China|2020-02-11	Asia|hCoV-19/Wuhan/WIV02/2019|EPI ISL 402127|B|China|2019-12-30	0.0000671513	Asia
Asia|hCoV-19/Yichun/JX2424/2020|EPI ISL 455467|B|China|2020-02-12	Asia|hCoV-19/Wuhan/WIV02/2019|EPI ISL 402127|B|China|2019-12-30	0.0001678886	Asia
Asia|hCoV-19/Malaysia/IMR WC627/2020|EPI ISL 430444|B|Malaysia|2020-02-12	Asia|hCoV-19/Wuhan/WIV02/2019|EPI ISL 402127|B|China|2019-12-30	0.0001343081	Asia
Asia|hCoV-19/Sichuan/SC-PHCC2-044/2020|EPI ISL 451364|B|China|2020-02-12	Asia|hCoV-19/Wuhan/WIV02/2019|EPI ISL 402127|B|China|2019-12-30	0.0002017414	Asia
Asia|hCoV-19/Sichuan/SC-PHCC1-034/2020|EPI ISL 451355|B|China|2020-02-12	Asia|hCoV-19/Wuhan/WIV02/2019|EPI ISL 402127|B|China|2019-12-30	0.0001008408	Asia
Asia|hCoV-19/Shanghai/SH0110/2020|EPI ISL 416399|B|China|2020-02-13	Asia|hCoV-19/Wuhan/WIV02/2019|EPI ISL 402127|B|China|2019-12-30	0.0001678963	Asia
Asia|hCoV-19/Saudi Arabia/553/2020|EPI ISL 490002|B.1.246|Saudi Arabia|2020-02-13	Asia|hCoV-19/Wuhan/WIV02/2019|EPI ISL 402127|B|China|2019-12-30	0.0004702455	Asia
Asia|hCoV-19/Singapore/14/2020|EPI ISL 414380|A|Singapore|2020-02-13	Asia|hCoV-19/Wuhan/WIV02/2019|EPI ISL 402127|B|China|2019-12-30	0.0001020380	Asia
Asia|hCoV-19/Japan/PG-0114/2020|EPI ISL 479850|B|Japan|2020-02-13	Asia|hCoV-19/Wuhan/WIV02/2019|EPI ISL 402127|B|China|2019-12-30	0.0001343143	Asia
Asia|hCoV-19/Shanghai/SH0102/2020|EPI ISL 416394|B|China|2020-02-14	Asia|hCoV-19/Wuhan/WIV02/2019|EPI ISL 402127|B|China|2019-12-30	0.0001007337	Asia
Asia|hCoV-19/Japan/Hu DP Kng 19-031/2020|EPI ISL 420889|B|Japan|2020-02-14	Asia|hCoV-19/Wuhan/WIV02/2019|EPI ISL 402127|B|China|2019-12-30	0.0001679041	Asia
Asia|hCoV-19/Singapore/14Clin/2020|EPI ISL 418998|A|Singapore|2020-02-14	Asia|hCoV-19/Wuhan/WIV02/2019|EPI ISL 402127|B|China|2019-12-30	0.0001020380	Asia
Asia|hCoV-19/Wuhan/HB-WHCM2-265/2020|EPI ISL 455000|B|China|2020-02-14	Asia|hCoV-19/Wuhan/WIV02/2019|EPI ISL 402127|B|China|2019-12-30	0.0001680748	Asia
Asia|hCoV-19/Japan/DP0190/2020|EPI ISL 416581|B|Japan|2020-02-15	Asia|hCoV-19/Wuhan/WIV02/2019|EPI ISL 402127|B|China|2019-12-30	0.0001678963	Asia
Asia|hCoV-19/Japan/DP0196/2020|EPI ISL 416583|B|Japan|2020-02-15	Asia|hCoV-19/Wuhan/WIV02/2019|EPI ISL 402127|B|China|2019-12-30	0.0001343143	Asia
Asia|hCoV-19/Japan/DP0027/2020|EPI ISL 416566|B|Japan|2020-02-15	Asia|hCoV-19/Wuhan/WIV02/2019|EPI ISL 402127|B|China|2019-12-30	0.0001679063	Asia
Asia|hCoV-19/Japan/DP0200/2020|EPI ISL 416584|B|Japan|2020-02-15	Asia|hCoV-19/Wuhan/WIV02/2019|EPI ISL 402127|B|China|2019-12-30	0.0001679063	Asia
Asia|hCoV-19/Japan/DP0287/2020|EPI ISL 416589|B|Japan|2020-02-16	Asia|hCoV-19/Wuhan/WIV02/2019|EPI ISL 402127|B|China|2019-12-30	0.0002015043	Asia
Asia|hCoV-19/Japan/DP0357/2020|EPI ISL 416598|B|Japan|2020-02-16	Asia|hCoV-19/Wuhan/WIV02/2019|EPI ISL 402127|B|China|2019-12-30	0.0001343143	Asia
Asia|hCoV-19/Singapore/36nan/2020|EPI ISL 538435|B|Singapore|2020-02-16	Asia|hCoV-19/Wuhan/WIV02/2019|EPI ISL 402127|B|China|2019-12-30	0.0001007337	Asia
Asia|hCoV-19/Japan/DP0290/2020|EPI ISL 416591|B|Japan|2020-02-16	Asia|hCoV-19/Wuhan/WIV02/2019|EPI ISL 402127|B|China|2019-12-30	0.0001343143	Asia
Asia|hCoV-19/Guangzhou/GZMU0092/2020|EPI ISL 457694|B|China|2020-02-17	Asia|hCoV-19/Wuhan/WIV02/2019|EPI ISL 402127|B|China|2019-12-30	0.0002014857	Asia
Asia|hCoV-19/Japan/DP0786/2020|EPI ISL 416628|B|Japan|2020-02-17	Asia|hCoV-19/Wuhan/WIV02/2019|EPI ISL 402127|B|China|2019-12-30	0.0001007337	Asia
Asia|hCoV-19/Wuhan/HB-WH5-231/2020|EPI ISL 454974|B|China|2020-02-17	Asia|hCoV-19/Wuhan/WIV02/2019|EPI ISL 402127|B|China|2019-12-30	0.0002014890	Asia
Asia|hCoV-19/Wuhan/HB-WHCM2-267/2020|EPI ISL 455002|B|China|2020-02-17	Asia|hCoV-19/Wuhan/WIV02/2019|EPI ISL 402127|B|China|2019-12-30	0.0001344571	Asia
Asia|hCoV-19/Saudi Arabia/596/2020|EPI ISL 490006|B.1.247|Saudi Arabia|2020-02-18	Asia|hCoV-19/Wuhan/WIV02/2019|EPI ISL 402127|B|China|2019-12-30	0.0003694389	Asia
Asia|hCoV-19/Singapore/13/2020|EPI ISL 414379|A|Singapore|2020-02-18	Asia|hCoV-19/Wuhan/WIV02/2019|EPI ISL 402127|B|China|2019-12-30	0.0001700703	Asia
Asia|hCoV-19/Saudi Arabia/583/2020|EPI ISL 490005|B.1.246|Saudi Arabia|2020-02-18	Asia|hCoV-19/Wuhan/WIV02/2019|EPI ISL 402127|B|China|2019-12-30	0.0003694389	Asia
Asia|hCoV-19/Singapore/654/2020|EPI ISL 493414|B|Singapore|2020-02-18	Asia|hCoV-19/Wuhan/WIV02/2019|EPI ISL 402127|B|China|2019-12-30	0.0001344334	Asia
Asia|hCoV-19/Singapore/469/2020|EPI ISL 476795|B|Singapore|2020-02-19	Asia|hCoV-19/Wuhan/WIV02/2019|EPI ISL 402127|B|China|2019-12-30	0.0001007290	Asia
Asia|hCoV-19/South Korea/KCDC2018/2020|EPI ISL 427812|A|South Korea|2020-02-19	Asia|hCoV-19/Wuhan/WIV02/2019|EPI ISL 402127|B|China|2019-12-30	0.0002014797	Asia
Asia|hCoV-19/Hong Kong/HKPU63-1402/2020|EPI ISL 419231|B|Hong Kong|2020-02-19	Asia|hCoV-19/Wuhan/WIV02/2019|EPI ISL 402127|B|China|2019-12-30	0.0001343205	Asia
Asia|hCoV-19/Sichuan/SC-LZ-079/2020|EPI ISL 451318|B|China|2020-02-19	Asia|hCoV-19/Wuhan/WIV02/2019|EPI ISL 402127|B|China|2019-12-30	0.0001343081	Asia
Asia|hCoV-19/South Korea/KCDC2035/2020|EPI ISL 497956|B|South Korea|2020-02-20	Asia|hCoV-19/Wuhan/WIV02/2019|EPI ISL 402127|B|China|2019-12-30	0.0002350862	Asia
Asia|hCoV-19/South Korea/KCDC2033/2020|EPI ISL 497954|B|South Korea|2020-02-20	Asia|hCoV-19/Wuhan/WIV02/2019|EPI ISL 402127|B|China|2019-12-30	0.0002014890	Asia
Asia|hCoV-19/Guangzhou/GZMU0099/2020|EPI ISL 457696|A|China|2020-02-20	Asia|hCoV-19/Wuhan/WIV02/2019|EPI ISL 402127|B|China|2019-12-30	0.0001343081	Asia
Asia|hCoV-19/Sichuan/SC-PHCC1-026/2020|EPI ISL 451347|B|China|2020-02-20	Asia|hCoV-19/Wuhan/WIV02/2019|EPI ISL 402127|B|China|2019-12-30	0.0001685296	Asia
Asia|hCoV-19/South Korea/KCDC2074/2020|EPI ISL 497975|B|South Korea|2020-02-21	Asia|hCoV-19/Wuhan/WIV02/2019|EPI ISL 402127|B|China|2019-12-30	0.0002350753	Asia
Asia|hCoV-19/South Korea/KCDC2046/2020|EPI ISL 471452|B|South Korea|2020-02-21	Asia|hCoV-19/Wuhan/WIV02/2019|EPI ISL 402127|B|China|2019-12-30	0.0002350753	Asia
Asia|hCoV-19/Wuhan/HB-WH2-149/2020|EPI ISL 454921|B|China|2020-02-21	Asia|hCoV-19/Wuhan/WIV02/2019|EPI ISL 402127|B|China|2019-12-30	0.0002686585	Asia
Asia|hCoV-19/South Korea/KCDC2051/2020|EPI ISL 481371|A|South Korea|2020-02-21	Asia|hCoV-19/Wuhan/WIV02/2019|EPI ISL 402127|B|China|2019-12-30	0.0002686630	Asia
Asia|hCoV-19/Wuhan/HB-WH5-229/2020|EPI ISL 454973|B|China|2020-02-22	Asia|hCoV-19/Wuhan/WIV02/2019|EPI ISL 402127|B|China|2019-12-30	0.0001007290	Asia
Asia|hCoV-19/Japan/PG-0363/2020|EPI ISL 480033|B|Japan|2020-02-22	Asia|hCoV-19/Wuhan/WIV02/2019|EPI ISL 402127|B|China|2019-12-30	0.0001007337	Asia
Asia|hCoV-19/Wuhan/HB-WH1-134/2020|EPI ISL 454911|B|China|2020-02-22	Asia|hCoV-19/Wuhan/WIV02/2019|EPI ISL 402127|B|China|2019-12-30	0.0001343205	Asia
Asia|hCoV-19/Wuhan/HB-WHCM2-278/2020|EPI ISL 455010|B|China|2020-02-22	Asia|hCoV-19/Wuhan/WIV02/2019|EPI ISL 402127|B|China|2019-12-30	0.0002017033	Asia
Asia|hCoV-19/Wuhan/HB-WHCM2-274/2020|EPI ISL 455008|B|China|2020-02-23	Asia|hCoV-19/Wuhan/WIV02/2019|EPI ISL 402127|B|China|2019-12-30	0.0002353431	Asia
Asia|hCoV-19/Hefei/2/2020|EPI ISL 412026|B|China|2020-02-23	Asia|hCoV-19/Wuhan/WIV02/2019|EPI ISL 402127|B|China|2019-12-30	0.0000671513	Asia
Asia|hCoV-19/South Korea/KCDC2013/2020|EPI ISL 426183|A|South Korea|2020-02-23	Asia|hCoV-19/Wuhan/WIV02/2019|EPI ISL 402127|B|China|2019-12-30	0.0003358523	Asia
Asia|hCoV-19/Oman/RESP-20-797/2020|EPI ISL 457701|B.4|Oman|2020-02-23	Asia|hCoV-19/Wuhan/WIV02/2019|EPI ISL 402127|B|China|2019-12-30	0.0002686833	Asia
Asia|hCoV-19/Wuhan/HB-WH1-138/2020|EPI ISL 454915|B|China|2020-02-24	Asia|hCoV-19/Wuhan/WIV02/2019|EPI ISL 402127|B|China|2019-12-30	0.0001678886	Asia
Asia|hCoV-19/Hong Kong/HKU-200723-017/2020|EPI ISL 497784|B|Hong Kong|2020-02-24	Asia|hCoV-19/Wuhan/WIV02/2019|EPI ISL 402127|B|China|2019-12-30	0.0001343143	Asia
Asia|hCoV-19/Wuhan/HB-WHCM2-276/2020|EPI ISL 455009|B|China|2020-02-24	Asia|hCoV-19/Wuhan/WIV02/2019|EPI ISL 402127|B|China|2019-12-30	0.0002017033	Asia
Asia|hCoV-19/Henan/HN03/2020|EPI ISL 450442|A|China|2020-02-24	Asia|hCoV-19/Wuhan/WIV02/2019|EPI ISL 402127|B|China|2019-12-30	0.0002350714	Asia
Asia|hCoV-19/Taiwan/TSGH-26/2020|EPI ISL 447252|B.4|Taiwan|2020-02-25	Asia|hCoV-19/Wuhan/WIV02/2019|EPI ISL 402127|B|China|2019-12-30	0.0004703542	Asia
Asia|hCoV-19/United Arab Emirates/L6599/2020|EPI ISL 435138|B|United Arab Emirates|2020-02-25	Asia|hCoV-19/Wuhan/WIV02/2019|EPI ISL 402127|B|China|2019-12-30	0.0002686381	Asia
Asia|hCoV-19/Guangzhou/GZMU0016/2020|EPI ISL 414663|A|China|2020-02-25	Asia|hCoV-19/Wuhan/WIV02/2019|EPI ISL 402127|B|China|2019-12-30	0.0001343081	Asia
Asia|hCoV-19/Guangzhou/GZMU0014/2020|EPI ISL 414692|B|China|2020-02-25	Asia|hCoV-19/Wuhan/WIV02/2019|EPI ISL 402127|B|China|2019-12-30	0.0001679013	Asia
Asia|hCoV-19/Wuhan/HB-WHCM2-272/2020|EPI ISL 455007|B|China|2020-02-26	Asia|hCoV-19/Wuhan/WIV02/2019|EPI ISL 402127|B|China|2019-12-30	0.0002353253	Asia
Asia|hCoV-19/Nanchang/JXN3T4/2020|EPI ISL 421246|A|China|2020-02-26	Asia|hCoV-19/Wuhan/WIV02/2019|EPI ISL 402127|B|China|2019-12-30	0.0001343081	Asia
Asia|hCoV-19/Taiwan/CGMH-CGU-03/2020|EPI ISL 415741|B.4|Taiwan|2020-02-26	Asia|hCoV-19/Wuhan/WIV02/2019|EPI ISL 402127|B|China|2019-12-30	0.0003022610	Asia
Asia|hCoV-19/Guangzhou/GZMU0117/2020|EPI ISL 457698|B|China|2020-02-26	Asia|hCoV-19/Wuhan/WIV02/2019|EPI ISL 402127|B|China|2019-12-30	0.0002350714	Asia
Asia|hCoV-19/Saudi Arabia/656/2020|EPI ISL 490010|B.1.247|Saudi Arabia|2020-02-26	Asia|hCoV-19/Wuhan/WIV02/2019|EPI ISL 402127|B|China|2019-12-30	0.0003694560	Asia
Asia|hCoV-19/Taiwan/CGMH-CGU-05/2020|EPI ISL 415743|B.4|Taiwan|2020-02-27	Asia|hCoV-19/Wuhan/WIV02/2019|EPI ISL 402127|B|China|2019-12-30	0.0003022610	Asia
Asia|hCoV-19/Wuhan/HB-WH1-140/2020|EPI ISL 454916|B|China|2020-02-27	Asia|hCoV-19/Wuhan/WIV02/2019|EPI ISL 402127|B|China|2019-12-30	0.0001343081	Asia
Asia|hCoV-19/Saudi Arabia/671/2020|EPI ISL 490011|B.1.246|Saudi Arabia|2020-02-27	Asia|hCoV-19/Wuhan/WIV02/2019|EPI ISL 402127|B|China|2019-12-30	0.0004030206	Asia
Asia|hCoV-19/Lebanon/S5 762/2020|EPI ISL 450512|B.4|Lebanon|2020-02-27	Asia|hCoV-19/Wuhan/WIV02/2019|EPI ISL 402127|B|China|2019-12-30	0.0003694731	Asia
Asia|hCoV-19/South Korea/KUMC03/2020|EPI ISL 413513|A|South Korea|2020-02-27	Asia|hCoV-19/Wuhan/WIV02/2019|EPI ISL 402127|B|China|2019-12-30	0.0002014797	Asia
Asia|hCoV-19/Singapore/12Clin/2020|EPI ISL 418995|A|Singapore|2020-02-28	Asia|hCoV-19/Wuhan/WIV02/2019|EPI ISL 402127|B|China|2019-12-30	0.0001360598	Asia
Asia|hCoV-19/Wuhan/HB-WHCM-113/2020|EPI ISL 454993|B|China|2020-02-28	Asia|hCoV-19/Wuhan/WIV02/2019|EPI ISL 402127|B|China|2019-12-30	0.0001007337	Asia
Asia|hCoV-19/Wuhan/HB-WH2-158/2020|EPI ISL 454926|B|China|2020-02-28	Asia|hCoV-19/Wuhan/WIV02/2019|EPI ISL 402127|B|China|2019-12-30	0.0001679013	Asia
Asia|hCoV-19/Wuhan/HB-WH2-160/2020|EPI ISL 454928|B|China|2020-02-28	Asia|hCoV-19/Wuhan/WIV02/2019|EPI ISL 402127|B|China|2019-12-30	0.0000671513	Asia
Asia|hCoV-19/Wuhan/HB-WH2-155/2020|EPI ISL 454923|B|China|2020-02-28	Asia|hCoV-19/Wuhan/WIV02/2019|EPI ISL 402127|B|China|2019-12-30	0.0001679013	Asia
Asia|hCoV-19/Malaysia/IMR WC1098/2020|EPI ISL 430442|B|Malaysia|2020-02-29	Asia|hCoV-19/Wuhan/WIV02/2019|EPI ISL 402127|B|China|2019-12-30	0.0000671852	Asia
Asia|hCoV-19/Malaysia/IMR WC1097/2020|EPI ISL 430441|B|Malaysia|2020-02-29	Asia|hCoV-19/Wuhan/WIV02/2019|EPI ISL 402127|B|China|2019-12-30	0.0000671513	Asia
Asia|hCoV-19/Taiwan/CGMH-CGU-21/2020|EPI ISL 444274|B.4|Taiwan|2020-02-29	Asia|hCoV-19/Wuhan/WIV02/2019|EPI ISL 402127|B|China|2019-12-30	0.0004030579	Asia
Asia|hCoV-19/Beijing/DT-travelUSA01/2020|EPI ISL 452332|B|China|2020-02-29	Asia|hCoV-19/Wuhan/WIV02/2019|EPI ISL 402127|B|China|2019-12-30	0.0000671513	Asia
Asia|hCoV-19/Malaysia/IMR WC1114/2020|EPI ISL 455793|B|Malaysia|2020-02-29	Asia|hCoV-19/Wuhan/WIV02/2019|EPI ISL 402127|B|China|2019-12-30	0.0002015086	Asia
Asia|hCoV-19/Wuhan/HB-WH5-232/2020|EPI ISL 454975|B|China|2020-03-01	Asia|hCoV-19/Wuhan/WIV02/2019|EPI ISL 402127|B|China|2019-12-30	0.0002014950	Asia
Asia|hCoV-19/Singapore/18/2020|EPI ISL 418999|A|Singapore|2020-03-01	Asia|hCoV-19/Wuhan/WIV02/2019|EPI ISL 402127|B|China|2019-12-30	0.0001360535	Asia
Asia|hCoV-19/Israel/ISR IT0320/2020|EPI ISL 419210|B.1.1|Israel|2020-03-01	Asia|hCoV-19/Wuhan/WIV02/2019|EPI ISL 402127|B|China|2019-12-30	0.0003358566	Asia
Asia|hCoV-19/Japan/PG-0215/2020|EPI ISL 479915|A|Japan|2020-03-01	Asia|hCoV-19/Wuhan/WIV02/2019|EPI ISL 402127|B|China|2019-12-30	0.0002014797	Asia
Asia|hCoV-19/Japan/PG-0058/2020|EPI ISL 479821|A|Japan|2020-03-02	Asia|hCoV-19/Wuhan/WIV02/2019|EPI ISL 402127|B|China|2019-12-30	0.0002686620	Asia
Asia|hCoV-19/Wuhan/HB-WHCM-104/2020|EPI ISL 454989|A|China|2020-03-02	Asia|hCoV-19/Wuhan/WIV02/2019|EPI ISL 402127|B|China|2019-12-30	0.0002686381	Asia
Asia|hCoV-19/Wuhan/HB-WHCM-099/2020|EPI ISL 454986|B|China|2020-03-02	Asia|hCoV-19/Wuhan/WIV02/2019|EPI ISL 402127|B|China|2019-12-30	0.0003026193	Asia
Asia|hCoV-19/Wuhan/HB-WH1-124/2020|EPI ISL 454905|B|China|2020-03-02	Asia|hCoV-19/Wuhan/WIV02/2019|EPI ISL 402127|B|China|2019-12-30	0.0001007290	Asia
Asia|hCoV-19/India/UN-763/2020|EPI ISL 420543|B.1.5|India|2020-03-03	Asia|hCoV-19/Wuhan/WIV02/2019|EPI ISL 402127|B|China|2019-12-30	0.0002686461	Asia
Asia|hCoV-19/India/UN-772/2020|EPI ISL 420547|B.1.5|India|2020-03-03	Asia|hCoV-19/Wuhan/WIV02/2019|EPI ISL 402127|B|China|2019-12-30	0.0002350605	Asia
Asia|hCoV-19/Singapore/24nan/2020|EPI ISL 482672|B|Singapore|2020-03-03	Asia|hCoV-19/Wuhan/WIV02/2019|EPI ISL 402127|B|China|2019-12-30	0.0001007320	Asia
Asia|hCoV-19/Wuhan/HB-WH1-141/2020|EPI ISL 454917|B|China|2020-03-03	Asia|hCoV-19/Wuhan/WIV02/2019|EPI ISL 402127|B|China|2019-12-30	0.0001343143	Asia
Asia|hCoV-19/Malaysia/0956/2020|EPI ISL 501181|B|Malaysia|2020-03-04	Asia|hCoV-19/Wuhan/WIV02/2019|EPI ISL 402127|B|China|2019-12-30	0.0000671513	Asia
Asia|hCoV-19/Beijing/DT-travelIT04/2020|EPI ISL 452351|B|China|2020-03-04	Asia|hCoV-19/Wuhan/WIV02/2019|EPI ISL 402127|B|China|2019-12-30	0.0000671513	Asia
Asia|hCoV-19/Pakistan/Gilgit1/2020|EPI ISL 417444|B|Pakistan|2020-03-04	Asia|hCoV-19/Wuhan/WIV02/2019|EPI ISL 402127|B|China|2019-12-30	0.0002686585	Asia
Asia|hCoV-19/Japan/PG-0087/2020|EPI ISL 479835|A|Japan|2020-03-04	Asia|hCoV-19/Wuhan/WIV02/2019|EPI ISL 402127|B|China|2019-12-30	0.0002686620	Asia
Asia|hCoV-19/Georgia/Tb-273/2020|EPI ISL 416479|B.1.1|Georgia|2020-03-05	Asia|hCoV-19/Wuhan/WIV02/2019|EPI ISL 402127|B|China|2019-12-30	0.0003358567	Asia
Asia|hCoV-19/Malaysia/IMR WC1170/2020|EPI ISL 430440|B|Malaysia|2020-03-05	Asia|hCoV-19/Wuhan/WIV02/2019|EPI ISL 402127|B|China|2019-12-30	0.0000671513	Asia
Asia|hCoV-19/Taiwan/CGMH-CGU-06/2020|EPI ISL 417519|B.4|Taiwan|2020-03-05	Asia|hCoV-19/Wuhan/WIV02/2019|EPI ISL 402127|B|China|2019-12-30	0.0003022610	Asia
Asia|hCoV-19/Hangzhou/HZCDC6111/2020|EPI ISL 482575|B|China|2020-03-05	Asia|hCoV-19/Wuhan/WIV02/2019|EPI ISL 402127|B|China|2019-12-30	0.0001007290	Asia
Asia|hCoV-19/Yunnan/0306-466/2020|EPI ISL 429239|B|China|2020-03-06	Asia|hCoV-19/Wuhan/WIV02/2019|EPI ISL 402127|B|China|2019-12-30	0.0001007438	Asia
Asia|hCoV-19/Vietnam/CM295/2020|EPI ISL 416430|B.1.1|Vietnam|2020-03-06	Asia|hCoV-19/Wuhan/WIV02/2019|EPI ISL 402127|B|China|2019-12-30	0.0003022649	Asia
Asia|hCoV-19/Hangzhou/HZCDC6224/2020|EPI ISL 482576|B|China|2020-03-06	Asia|hCoV-19/Wuhan/WIV02/2019|EPI ISL 402127|B|China|2019-12-30	0.0003694513	Asia
Asia|hCoV-19/Beijing/DT-travelIT02/2020|EPI ISL 452353|B.1|China|2020-03-06	Asia|hCoV-19/Wuhan/WIV02/2019|EPI ISL 402127|B|China|2019-12-30	0.0002686585	Asia
Asia|hCoV-19/Hangzhou/HZCDC6228/2020|EPI ISL 482577|B.1|China|2020-03-07	Asia|hCoV-19/Wuhan/WIV02/2019|EPI ISL 402127|B|China|2019-12-30	0.0002350605	Asia
Asia|hCoV-19/Vietnam/39607/2020|EPI ISL 416428|B.1.1|Vietnam|2020-03-07	Asia|hCoV-19/Wuhan/WIV02/2019|EPI ISL 402127|B|China|2019-12-30	0.0003022649	Asia
Asia|hCoV-19/Beijing/DT-travelES03/2020|EPI ISL 452345|B.1|China|2020-03-07	Asia|hCoV-19/Wuhan/WIV02/2019|EPI ISL 402127|B|China|2019-12-30	0.0003022419	Asia
Asia|hCoV-19/Beijing/DT-travelIT03/2020|EPI ISL 452354|B.1|China|2020-03-07	Asia|hCoV-19/Wuhan/WIV02/2019|EPI ISL 402127|B|China|2019-12-30	0.0003022609	Asia
Asia|hCoV-19/Japan/P1/2020|EPI ISL 419296|B.1.255|Japan|2020-03-08	Asia|hCoV-19/Wuhan/WIV02/2019|EPI ISL 402127|B|China|2019-12-30	0.0002686585	Asia
Asia|hCoV-19/Japan/PG-0056/2020|EPI ISL 479819|A|Japan|2020-03-08	Asia|hCoV-19/Wuhan/WIV02/2019|EPI ISL 402127|B|China|2019-12-30	0.0002686620	Asia
Asia|hCoV-19/Singapore/49/2020|EPI ISL 428828|B.1.5|Singapore|2020-03-08	Asia|hCoV-19/Wuhan/WIV02/2019|EPI ISL 402127|B|China|2019-12-30	0.0002014764	Asia
Asia|hCoV-19/Vietnam/VNHN 0207/2020|EPI ISL 511891|B.1.1|Vietnam|2020-03-08	Asia|hCoV-19/Wuhan/WIV02/2019|EPI ISL 402127|B|China|2019-12-30	0.0003022649	Asia
Asia|hCoV-19/Singapore/394/2020|EPI ISL 469143|B|Singapore|2020-03-09	Asia|hCoV-19/Wuhan/WIV02/2019|EPI ISL 402127|B|China|2019-12-30	0.0000671513	Asia
Asia|hCoV-19/Japan/PG-0221/2020|EPI ISL 479920|A|Japan|2020-03-09	Asia|hCoV-19/Wuhan/WIV02/2019|EPI ISL 402127|B|China|2019-12-30	0.0002686585	Asia
Asia|hCoV-19/Saudi Arabia/KAIMRC01/2020|EPI ISL 507010|B.6|Saudi Arabia|2020-03-09	Asia|hCoV-19/Wuhan/WIV02/2019|EPI ISL 402127|B|China|2019-12-30	0.0002686709	Asia
Asia|hCoV-19/Iran/KHGRC-1.1-IPI-8206/2020|EPI ISL 442523|B.4|Iran|2020-03-09	Asia|hCoV-19/Wuhan/WIV02/2019|EPI ISL 402127|B|China|2019-12-30	0.0002350892	Asia
Asia|hCoV-19/Saudi Arabia/SCDC-3321/2020|EPI ISL 416521|B.1.246|Saudi Arabia|2020-03-10	Asia|hCoV-19/Wuhan/WIV02/2019|EPI ISL 402127|B|China|2019-12-30	0.0003022470	Asia
Asia|hCoV-19/India/UN-1100/2020|EPI ISL 421664|B.4|India|2020-03-10	Asia|hCoV-19/Wuhan/WIV02/2019|EPI ISL 402127|B|China|2019-12-30	0.0003695011	Asia
Asia|hCoV-19/India/UN-1063/2020|EPI ISL 424361|B.4|India|2020-03-10	Asia|hCoV-19/Wuhan/WIV02/2019|EPI ISL 402127|B|China|2019-12-30	0.0003358834	Asia
Asia|hCoV-19/Singapore/31/2020|EPI ISL 420108|B|Singapore|2020-03-10	Asia|hCoV-19/Wuhan/WIV02/2019|EPI ISL 402127|B|China|2019-12-30	0.0000671513	Asia
Asia|hCoV-19/Japan/P4-1/2020|EPI ISL 419301|B.1.1|Japan|2020-03-11	Asia|hCoV-19/Wuhan/WIV02/2019|EPI ISL 402127|B|China|2019-12-30	0.0003022649	Asia
Asia|hCoV-19/Singapore/32/2020|EPI ISL 420109|B|Singapore|2020-03-11	Asia|hCoV-19/Wuhan/WIV02/2019|EPI ISL 402127|B|China|2019-12-30	0.0000671513	Asia
Asia|hCoV-19/Lebanon/S9 764/2020|EPI ISL 450515|B.4|Lebanon|2020-03-11	Asia|hCoV-19/Wuhan/WIV02/2019|EPI ISL 402127|B|China|2019-12-30	0.0003358834	Asia
Asia|hCoV-19/Japan/SMU-0311S2/2020|EPI ISL 416524|B.1.5|Japan|2020-03-11	Asia|hCoV-19/Wuhan/WIV02/2019|EPI ISL 402127|B|China|2019-12-30	0.0002350675	Asia
Asia|hCoV-19/Japan/PG-0437/2020|EPI ISL 480103|A|Japan|2020-03-12	Asia|hCoV-19/Wuhan/WIV02/2019|EPI ISL 402127|B|China|2019-12-30	0.0003022509	Asia
Asia|hCoV-19/Japan/PG-0324/2020|EPI ISL 479999|B.1.5|Japan|2020-03-12	Asia|hCoV-19/Wuhan/WIV02/2019|EPI ISL 402127|B|China|2019-12-30	0.0003022609	Asia
Asia|hCoV-19/Beijing/DT-travelNO01/2020|EPI ISL 452342|B|China|2020-03-12	Asia|hCoV-19/Wuhan/WIV02/2019|EPI ISL 402127|B|China|2019-12-30	0.0002015009	Asia
Asia|hCoV-19/India/UN-1621/2020|EPI ISL 421671|B.4|India|2020-03-12	Asia|hCoV-19/Wuhan/WIV02/2019|EPI ISL 402127|B|China|2019-12-30	0.0003358778	Asia
Asia|hCoV-19/Thailand/Bangkok 2294/2020|EPI ISL 447921|B.6|Thailand|2020-03-13	Asia|hCoV-19/Wuhan/WIV02/2019|EPI ISL 402127|B|China|2019-12-30	0.0003022660	Asia
Asia|hCoV-19/Taiwan/CGMH-CGU-09/2020|EPI ISL 417522|B|Taiwan|2020-03-13	Asia|hCoV-19/Wuhan/WIV02/2019|EPI ISL 402127|B|China|2019-12-30	0.0002014890	Asia
Asia|hCoV-19/Japan/PG-0192/2020|EPI ISL 479897|B.1.160|Japan|2020-03-13	Asia|hCoV-19/Wuhan/WIV02/2019|EPI ISL 402127|B|China|2019-12-30	0.0003358368	Asia
Asia|hCoV-19/Beijing/DT-travelDE01/2020|EPI ISL 452329|B|China|2020-03-13	Asia|hCoV-19/Wuhan/WIV02/2019|EPI ISL 402127|B|China|2019-12-30	0.0000671513	Asia
Asia|hCoV-19/Oman/RESP-20-2282/2020|EPI ISL 457974|B.1.220|Oman|2020-03-14	Asia|hCoV-19/Wuhan/WIV02/2019|EPI ISL 402127|B|China|2019-12-30	0.0002686461	Asia
Asia|hCoV-19/Singapore/758/2020|EPI ISL 507003|B.6|Singapore|2020-03-14	Asia|hCoV-19/Wuhan/WIV02/2019|EPI ISL 402127|B|China|2019-12-30	0.0002350753	Asia
Asia|hCoV-19/Hangzhou/HZCDC6706/2020|EPI ISL 421222|B|China|2020-03-14	Asia|hCoV-19/Wuhan/WIV02/2019|EPI ISL 402127|B|China|2019-12-30	0.0001343081	Asia
Asia|hCoV-19/Wuhan/HB-WH5-237/2020|EPI ISL 454978|B|China|2020-03-14	Asia|hCoV-19/Wuhan/WIV02/2019|EPI ISL 402127|B|China|2019-12-30	0.0001007320	Asia
Asia|hCoV-19/Beijing/DT-travelGR01/2020|EPI ISL 452347|B.1|China|2020-03-15	Asia|hCoV-19/Wuhan/WIV02/2019|EPI ISL 402127|B|China|2019-12-30	0.0001678935	Asia
Asia|hCoV-19/Israel/CVL-n-5936/2020|EPI ISL 475018|B.1|Israel|2020-03-15	Asia|hCoV-19/Wuhan/WIV02/2019|EPI ISL 402127|B|China|2019-12-30	0.0003022470	Asia
Asia|hCoV-19/Israel/CVL-n-6157/2020|EPI ISL 475022|B.1|Israel|2020-03-15	Asia|hCoV-19/Wuhan/WIV02/2019|EPI ISL 402127|B|China|2019-12-30	0.0004030765	Asia
Asia|hCoV-19/South Korea/KCDC2128/2020|EPI ISL 498029|B.40|South Korea|2020-03-15	Asia|hCoV-19/Wuhan/WIV02/2019|EPI ISL 402127|B|China|2019-12-30	0.0002686833	Asia
Asia|hCoV-19/Pakistan/KHI1/2020|EPI ISL 451958|B|Pakistan|2020-03-16	Asia|hCoV-19/Wuhan/WIV02/2019|EPI ISL 402127|B|China|2019-12-30	0.0001679055	Asia
Asia|hCoV-19/United Arab Emirates/L0879/2020|EPI ISL 435124|B.1.1.296|United Arab Emirates|2020-03-16	Asia|hCoV-19/Wuhan/WIV02/2019|EPI ISL 402127|B|China|2019-12-30	0.0004030817	Asia
Asia|hCoV-19/South Korea/KCDC2129/2020|EPI ISL 498030|B.40|South Korea|2020-03-16	Asia|hCoV-19/Wuhan/WIV02/2019|EPI ISL 402127|B|China|2019-12-30	0.0002350823	Asia
Asia|hCoV-19/Saudi Arabia/KAIMRC12/2020|EPI ISL 507018|B.1.1|Saudi Arabia|2020-03-17	Asia|hCoV-19/Wuhan/WIV02/2019|EPI ISL 402127|B|China|2019-12-30	0.0003022649	Asia
Asia|hCoV-19/Taiwan/TSGH-13/2020|EPI ISL 428230|B.4|Taiwan|2020-03-17	Asia|hCoV-19/Wuhan/WIV02/2019|EPI ISL 402127|B|China|2019-12-30	0.0005039762	Asia
Asia|hCoV-19/Vietnam/VNHN 1072/2020|EPI ISL 455717|B.1|Vietnam|2020-03-17	Asia|hCoV-19/Wuhan/WIV02/2019|EPI ISL 402127|B|China|2019-12-30	0.0003360160	Asia
Asia|hCoV-19/Taiwan/CGMH-CGU-13/2020|EPI ISL 424969|B.1.1|Taiwan|2020-03-17	Asia|hCoV-19/Wuhan/WIV02/2019|EPI ISL 402127|B|China|2019-12-30	0.0003694670	Asia
Asia|hCoV-19/Wuhan/HB-WH4-211/2020|EPI ISL 454960|B|China|2020-03-18	Asia|hCoV-19/Wuhan/WIV02/2019|EPI ISL 402127|B|China|2019-12-30	0.0001678963	Asia
Asia|hCoV-19/Vietnam/VNHN 1167/2020|EPI ISL 455696|B.1|Vietnam|2020-03-18	Asia|hCoV-19/Wuhan/WIV02/2019|EPI ISL 402127|B|China|2019-12-30	0.0003022559	Asia
Asia|hCoV-19/Hong Kong/HKU-200723-043/2020|EPI ISL 497810|B.1|Hong Kong|2020-03-18	Asia|hCoV-19/Wuhan/WIV02/2019|EPI ISL 402127|B|China|2019-12-30	0.0003694280	Asia
Asia|hCoV-19/Oman/RESP-20-3080/2020|EPI ISL 457979|B.1.1|Oman|2020-03-18	Asia|hCoV-19/Wuhan/WIV02/2019|EPI ISL 402127|B|China|2019-12-30	0.0003022649	Asia
Asia|hCoV-19/Lebanon/LB-R8/2020|EPI ISL 498551|B.1.5|Lebanon|2020-03-19	Asia|hCoV-19/Wuhan/WIV02/2019|EPI ISL 402127|B|China|2019-12-30	0.0003022559	Asia
Asia|hCoV-19/Japan/PG-0281/2020|EPI ISL 479961|B.1.1|Japan|2020-03-19	Asia|hCoV-19/Wuhan/WIV02/2019|EPI ISL 402127|B|China|2019-12-30	0.0003358567	Asia
Asia|hCoV-19/United Arab Emirates/L9584510/2020|EPI ISL 520743|B.1.1|United Arab Emirates|2020-03-19	Asia|hCoV-19/Wuhan/WIV02/2019|EPI ISL 402127|B|China|2019-12-30	0.0003358722	Asia
Asia|hCoV-19/Wuhan/HB-WH4-212/2020|EPI ISL 454961|B|China|2020-03-19	Asia|hCoV-19/Wuhan/WIV02/2019|EPI ISL 402127|B|China|2019-12-30	0.0001679041	Asia
Asia|hCoV-19/Taiwan/NCKUH-007/2020|EPI ISL 493202|B.40|Taiwan|2020-03-20	Asia|hCoV-19/Wuhan/WIV02/2019|EPI ISL 402127|B|China|2019-12-30	0.0003022609	Asia
Asia|hCoV-19/Taiwan/107/2020|EPI ISL 420085|B.1|Taiwan|2020-03-20	Asia|hCoV-19/Wuhan/WIV02/2019|EPI ISL 402127|B|China|2019-12-30	0.0003358467	Asia
Asia|hCoV-19/Oman/RESP-20-3700/2020|EPI ISL 457986|B|Oman|2020-03-20	Asia|hCoV-19/Wuhan/WIV02/2019|EPI ISL 402127|B|China|2019-12-30	0.0001007320	Asia
Asia|hCoV-19/Singapore/173nan/2020|EPI ISL 538441|B.1|Singapore|2020-03-20	Asia|hCoV-19/Wuhan/WIV02/2019|EPI ISL 402127|B|China|2019-12-30	0.0002686585	Asia
Asia|hCoV-19/Taiwan/CGMH-CGU-23/2020|EPI ISL 444276|B.1.255|Taiwan|2020-03-21	Asia|hCoV-19/Wuhan/WIV02/2019|EPI ISL 402127|B|China|2019-12-30	0.0002686585	Asia
Asia|hCoV-19/Vietnam/VNHN 1492/2020|EPI ISL 455699|B.1.1|Vietnam|2020-03-21	Asia|hCoV-19/Wuhan/WIV02/2019|EPI ISL 402127|B|China|2019-12-30	0.0003358722	Asia
Asia|hCoV-19/Singapore/179/2020|EPI ISL 462297|B|Singapore|2020-03-21	Asia|hCoV-19/Wuhan/WIV02/2019|EPI ISL 402127|B|China|2019-12-30	0.0002014823	Asia
Asia|hCoV-19/Hangzhou/HZCDCp145/2020|EPI ISL 482582|B.1.1|China|2020-03-21	Asia|hCoV-19/Wuhan/WIV02/2019|EPI ISL 402127|B|China|2019-12-30	0.0003358567	Asia
Asia|hCoV-19/Hangzhou/HZCDC7184F/2020|EPI ISL 482583|B.1|China|2020-03-22	Asia|hCoV-19/Wuhan/WIV02/2019|EPI ISL 402127|B|China|2019-12-30	0.0002686540	Asia
Asia|hCoV-19/Beijing/DT-travelUK01/2020|EPI ISL 452355|B.1.1|China|2020-03-22	Asia|hCoV-19/Wuhan/WIV02/2019|EPI ISL 402127|B|China|2019-12-30	0.0003694669	Asia
Asia|hCoV-19/Israel/701002334/2020|EPI ISL 447306|B.1|Israel|2020-03-22	Asia|hCoV-19/Wuhan/WIV02/2019|EPI ISL 402127|B|China|2019-12-30	0.0003358679	Asia
Asia|hCoV-19/South Korea/KCDC2145/2020|EPI ISL 498046|B.1|South Korea|2020-03-22	Asia|hCoV-19/Wuhan/WIV02/2019|EPI ISL 402127|B|China|2019-12-30	0.0002686585	Asia
Asia|hCoV-19/Saudi Arabia/KAUST-Makkah13/2020|EPI ISL 437466|A|Saudi Arabia|2020-03-23	Asia|hCoV-19/Wuhan/WIV02/2019|EPI ISL 402127|B|China|2019-12-30	0.0003022699	Asia
Asia|hCoV-19/Japan/PG-0232/2020|EPI ISL 479927|A|Japan|2020-03-23	Asia|hCoV-19/Wuhan/WIV02/2019|EPI ISL 402127|B|China|2019-12-30	0.0003022509	Asia
Asia|hCoV-19/Taiwan/108/2020|EPI ISL 429883|B.1|Taiwan|2020-03-23	Asia|hCoV-19/Wuhan/WIV02/2019|EPI ISL 402127|B|China|2019-12-30	0.0002686585	Asia
Asia|hCoV-19/Saudi Arabia/KFSHRC27/2020|EPI ISL 507032|B.1.246|Saudi Arabia|2020-03-23	Asia|hCoV-19/Wuhan/WIV02/2019|EPI ISL 402127|B|China|2019-12-30	0.0003022470	Asia
Asia|hCoV-19/Taiwan/TSGH-14/2020|EPI ISL 428231|B.1.255|Taiwan|2020-03-24	Asia|hCoV-19/Wuhan/WIV02/2019|EPI ISL 402127|B|China|2019-12-30	0.0003694792	Asia
Asia|hCoV-19/Israel/701002431/2020|EPI ISL 447302|B.1.1|Israel|2020-03-24	Asia|hCoV-19/Wuhan/WIV02/2019|EPI ISL 402127|B|China|2019-12-30	0.0003694669	Asia
Asia|hCoV-19/Israel/701002458/2020|EPI ISL 447297|B.1|Israel|2020-03-24	Asia|hCoV-19/Wuhan/WIV02/2019|EPI ISL 402127|B|China|2019-12-30	0.0003022470	Asia
Asia|hCoV-19/Taiwan/TSGH-10/2020|EPI ISL 427397|B.40|Taiwan|2020-03-24	Asia|hCoV-19/Wuhan/WIV02/2019|EPI ISL 402127|B|China|2019-12-30	0.0002350823	Asia
Asia|hCoV-19/Singapore/486/2020|EPI ISL 476820|B|Singapore|2020-03-25	Asia|hCoV-19/Wuhan/WIV02/2019|EPI ISL 402127|B|China|2019-12-30	0.0001678886	Asia
Asia|hCoV-19/Israel/990059251/2020|EPI ISL 447269|B.1|Israel|2020-03-25	Asia|hCoV-19/Wuhan/WIV02/2019|EPI ISL 402127|B|China|2019-12-30	0.0003022470	Asia
Asia|hCoV-19/Oman/RESP-20-5505/2020|EPI ISL 457994|B.1|Oman|2020-03-25	Asia|hCoV-19/Wuhan/WIV02/2019|EPI ISL 402127|B|China|2019-12-30	0.0002686664	Asia
Asia|hCoV-19/Thailand/Bangkok-0038/2020|EPI ISL 429174|B.1|Thailand|2020-03-25	Asia|hCoV-19/Wuhan/WIV02/2019|EPI ISL 402127|B|China|2019-12-30	0.0002686585	Asia
Asia|hCoV-19/South Korea/IHC3486/2020|EPI ISL 541001|B.1.1|South Korea|2020-03-26	Asia|hCoV-19/Wuhan/WIV02/2019|EPI ISL 402127|B|China|2019-12-30	0.0003358567	Asia
Asia|hCoV-19/Israel/2047145/2020|EPI ISL 447396|B.1.1|Israel|2020-03-26	Asia|hCoV-19/Wuhan/WIV02/2019|EPI ISL 402127|B|China|2019-12-30	0.0003358567	Asia
Asia|hCoV-19/South Korea/KCDC2183/2020|EPI ISL 506977|B.1.1|South Korea|2020-03-26	Asia|hCoV-19/Wuhan/WIV02/2019|EPI ISL 402127|B|China|2019-12-30	0.0003358567	Asia
Asia|hCoV-19/Israel/701002666/2020|EPI ISL 447286|B.1|Israel|2020-03-26	Asia|hCoV-19/Wuhan/WIV02/2019|EPI ISL 402127|B|China|2019-12-30	0.0003358523	Asia
Asia|hCoV-19/Japan/PG-0318/2020|EPI ISL 479993|B.1|Japan|2020-03-27	Asia|hCoV-19/Wuhan/WIV02/2019|EPI ISL 402127|B|China|2019-12-30	0.0003358523	Asia
Asia|hCoV-19/Indonesia/JK-EIJK-03/2020|EPI ISL 437191|B|Indonesia|2020-03-27	Asia|hCoV-19/Wuhan/WIV02/2019|EPI ISL 402127|B|China|2019-12-30	0.0001007337	Asia
Asia|hCoV-19/Vietnam/VNHN 3085/2020|EPI ISL 455703|B.1.1|Vietnam|2020-03-27	Asia|hCoV-19/Wuhan/WIV02/2019|EPI ISL 402127|B|China|2019-12-30	0.0003694499	Asia
Asia|hCoV-19/Saudi Arabia/KFSHRC43/2020|EPI ISL 507036|B.1.247|Saudi Arabia|2020-03-27	Asia|hCoV-19/Wuhan/WIV02/2019|EPI ISL 402127|B|China|2019-12-30	0.0003358523	Asia
Asia|hCoV-19/Georgia/Tb-1352/2020|EPI ISL 420140|B.1|Georgia|2020-03-28	Asia|hCoV-19/Wuhan/WIV02/2019|EPI ISL 402127|B|China|2019-12-30	0.0003022609	Asia
Asia|hCoV-19/South Korea/KCDC2189/2020|EPI ISL 506983|B.1.5|South Korea|2020-03-28	Asia|hCoV-19/Wuhan/WIV02/2019|EPI ISL 402127|B|China|2019-12-30	0.0003022419	Asia
Asia|hCoV-19/Thailand/Bangkok-0043/2020|EPI ISL 429179|B.1.5|Thailand|2020-03-28	Asia|hCoV-19/Wuhan/WIV02/2019|EPI ISL 402127|B|China|2019-12-30	0.0002686540	Asia
Asia|hCoV-19/South Korea/KCDC2190/2020|EPI ISL 506984|B.1|South Korea|2020-03-28	Asia|hCoV-19/Wuhan/WIV02/2019|EPI ISL 402127|B|China|2019-12-30	0.0003694499	Asia
Asia|hCoV-19/Saudi Arabia/KAUST-Madinah238/2020|EPI ISL 437733|B.1.246|Saudi Arabia|2020-03-29	Asia|hCoV-19/Wuhan/WIV02/2019|EPI ISL 402127|B|China|2019-12-30	0.0003694451	Asia
Asia|hCoV-19/Singapore/930/2020|EPI ISL 538462|B.1|Singapore|2020-03-29	Asia|hCoV-19/Wuhan/WIV02/2019|EPI ISL 402127|B|China|2019-12-30	0.0002686585	Asia
Asia|hCoV-19/Oman/RESP-20-6417/2020|EPI ISL 457996|B.1|Oman|2020-03-29	Asia|hCoV-19/Wuhan/WIV02/2019|EPI ISL 402127|B|China|2019-12-30	0.0003694622	Asia
Asia|hCoV-19/Saudi Arabia/KAUST-Madinah255/2020|EPI ISL 437739|B.1.36.6|Saudi Arabia|2020-03-29	Asia|hCoV-19/Wuhan/WIV02/2019|EPI ISL 402127|B|China|2019-12-30	0.0004030205	Asia
Asia|hCoV-19/Indonesia/JI-ITD-1273V/2020|EPI ISL 529964|B|Indonesia|2020-03-30	Asia|hCoV-19/Wuhan/WIV02/2019|EPI ISL 402127|B|China|2019-12-30	0.0002014950	Asia
Asia|hCoV-19/Saudi Arabia/KAUST-Madinah254/2020|EPI ISL 437738|B.1.246|Saudi Arabia|2020-03-30	Asia|hCoV-19/Wuhan/WIV02/2019|EPI ISL 402127|B|China|2019-12-30	0.0003022470	Asia
Asia|hCoV-19/Malaysia/3499/2020|EPI ISL 501205|B.6|Malaysia|2020-03-30	Asia|hCoV-19/Wuhan/WIV02/2019|EPI ISL 402127|B|China|2019-12-30	0.0002686630	Asia
Asia|hCoV-19/Malaysia/IMR WC9127/2020|EPI ISL 459956|B.6|Malaysia|2020-03-30	Asia|hCoV-19/Wuhan/WIV02/2019|EPI ISL 402127|B|China|2019-12-30	0.0002686630	Asia
Asia|hCoV-19/India/WB-IK5/2020|EPI ISL 508376|B.1.5|India|2020-03-31	Asia|hCoV-19/Wuhan/WIV02/2019|EPI ISL 402127|B|China|2019-12-30	0.0002350605	Asia
Asia|hCoV-19/Japan/PG-0355/2020|EPI ISL 480027|B.1.1|Japan|2020-03-31	Asia|hCoV-19/Wuhan/WIV02/2019|EPI ISL 402127|B|China|2019-12-30	0.0003694669	Asia
Asia|hCoV-19/India/TG-CCMB-J057/2020|EPI ISL 447563|B.6|India|2020-03-31	Asia|hCoV-19/Wuhan/WIV02/2019|EPI ISL 402127|B|China|2019-12-30	0.0003694792	Asia
Asia|hCoV-19/Singapore/933/2020|EPI ISL 538465|B.6|Singapore|2020-03-31	Asia|hCoV-19/Wuhan/WIV02/2019|EPI ISL 402127|B|China|2019-12-30	0.0002686630	Asia
Asia|hCoV-19/Israel/2089861/2020|EPI ISL 447361|B.1|Israel|2020-04-01	Asia|hCoV-19/Wuhan/WIV02/2019|EPI ISL 402127|B|China|2019-12-30	0.0002686585	Asia
Asia|hCoV-19/India/TG-CCMB-J283/2020|EPI ISL 450328|B.6|India|2020-04-01	Asia|hCoV-19/Wuhan/WIV02/2019|EPI ISL 402127|B|China|2019-12-30	0.0002686630	Asia
Asia|hCoV-19/Saudi Arabia/KAUST-MADINAH281/2020|EPI ISL 513125|B.1.246|Saudi Arabia|2020-04-01	Asia|hCoV-19/Wuhan/WIV02/2019|EPI ISL 402127|B|China|2019-12-30	0.0003358368	Asia
Asia|hCoV-19/India/TG-CCMB-J206/2020|EPI ISL 447569|B.6|India|2020-04-01	Asia|hCoV-19/Wuhan/WIV02/2019|EPI ISL 402127|B|China|2019-12-30	0.0003358834	Asia
Asia|hCoV-19/India/TG-CCMB-J222/2020|EPI ISL 450332|B.6|India|2020-04-01	Asia|hCoV-19/Wuhan/WIV02/2019|EPI ISL 402127|B|China|2019-12-30	0.0002686630	Asia
Asia|hCoV-19/India/TG-CCMB-J232/2020|EPI ISL 447576|B.6|India|2020-04-02	Asia|hCoV-19/Wuhan/WIV02/2019|EPI ISL 402127|B|China|2019-12-30	0.0004703047	Asia
Asia|hCoV-19/Japan/PG-0513/2020|EPI ISL 480171|B.1.1|Japan|2020-04-02	Asia|hCoV-19/Wuhan/WIV02/2019|EPI ISL 402127|B|China|2019-12-30	0.0003358567	Asia
Asia|hCoV-19/Taiwan/TSGH-23/2020|EPI ISL 436108|B.1|Taiwan|2020-04-02	Asia|hCoV-19/Wuhan/WIV02/2019|EPI ISL 402127|B|China|2019-12-30	0.0002686585	Asia
Asia|hCoV-19/India/TG-CCMB-J458/2020|EPI ISL 447575|B.6|India|2020-04-02	Asia|hCoV-19/Wuhan/WIV02/2019|EPI ISL 402127|B|China|2019-12-30	0.0003694792	Asia
Asia|hCoV-19/SaudiArabia/KAUST-JEDDAH756/2020|EPI ISL 512999|B.1.1|Saudi Arabia|2020-04-03	Asia|hCoV-19/Wuhan/WIV02/2019|EPI ISL 402127|B|China|2019-12-30	0.0003022649	Asia
Asia|hCoV-19/Hong Kong/VM20008964-2/2020|EPI ISL 539851|B.1.1|Hong Kong|2020-04-03	Asia|hCoV-19/Wuhan/WIV02/2019|EPI ISL 402127|B|China|2019-12-30	0.0003358567	Asia
Asia|hCoV-19/Saudi Arabia/KAIMRC64/2020|EPI ISL 507028|B.1.246|Saudi Arabia|2020-04-03	Asia|hCoV-19/Wuhan/WIV02/2019|EPI ISL 402127|B|China|2019-12-30	0.0003022470	Asia
Asia|hCoV-19/Israel/13077558/2020|EPI ISL 447432|B.1|Israel|2020-04-03	Asia|hCoV-19/Wuhan/WIV02/2019|EPI ISL 402127|B|China|2019-12-30	0.0003022609	Asia
Asia|hCoV-19/Israel/13077823/2020|EPI ISL 447424|B.1.3|Israel|2020-04-04	Asia|hCoV-19/Wuhan/WIV02/2019|EPI ISL 402127|B|China|2019-12-30	0.0004366476	Asia
Asia|hCoV-19/India/MH-CCMB-NIV1/2020|EPI ISL 450321|B.6|India|2020-04-04	Asia|hCoV-19/Wuhan/WIV02/2019|EPI ISL 402127|B|China|2019-12-30	0.0003022609	Asia
Asia|hCoV-19/India/OR-RMRC24/2020|EPI ISL 455775|B.1.246|India|2020-04-04	Asia|hCoV-19/Wuhan/WIV02/2019|EPI ISL 402127|B|China|2019-12-30	0.0003022470	Asia
Asia|hCoV-19/Israel/13077846/2020|EPI ISL 447422|B.1.3|Israel|2020-04-04	Asia|hCoV-19/Wuhan/WIV02/2019|EPI ISL 402127|B|China|2019-12-30	0.0004366605	Asia
Asia|hCoV-19/India/GJ-GBRC1s/2020|EPI ISL 426415|B.1|India|2020-04-05	Asia|hCoV-19/Wuhan/WIV02/2019|EPI ISL 402127|B|China|2019-12-30	0.0003694608	Asia
Asia|hCoV-19/United Arab Emirates/L920643384/2020|EPI ISL 520731|A|United Arab Emirates|2020-04-05	Asia|hCoV-19/Wuhan/WIV02/2019|EPI ISL 402127|B|China|2019-12-30	0.0003022649	Asia
Asia|hCoV-19/India/WB-IK8/2020|EPI ISL 511901|A|India|2020-04-05	Asia|hCoV-19/Wuhan/WIV02/2019|EPI ISL 402127|B|China|2019-12-30	0.0002686664	Asia
Asia|hCoV-19/SaudiArabia/KAUST-MADINAH519/2020|EPI ISL 513166|B.1.246|Saudi Arabia|2020-04-05	Asia|hCoV-19/Wuhan/WIV02/2019|EPI ISL 402127|B|China|2019-12-30	0.0003022470	Asia
Asia|hCoV-19/SaudiArabia/KAUST-JEDDAH927/2020|EPI ISL 513056|B.1.1|Saudi Arabia|2020-04-06	Asia|hCoV-19/Wuhan/WIV02/2019|EPI ISL 402127|B|China|2019-12-30	0.0003022788	Asia
Asia|hCoV-19/Singapore/947/2020|EPI ISL 538481|B.1|Singapore|2020-04-06	Asia|hCoV-19/Wuhan/WIV02/2019|EPI ISL 402127|B|China|2019-12-30	0.0002686585	Asia
Asia|hCoV-19/SaudiArabia/KAUST-JEDDAH916/2020|EPI ISL 513047|B.1.5|Saudi Arabia|2020-04-06	Asia|hCoV-19/Wuhan/WIV02/2019|EPI ISL 402127|B|China|2019-12-30	0.0002686585	Asia
Asia|hCoV-19/Saudi Arabia/KAUST-Makkah227/2020|EPI ISL 437723|B.1.36.6|Saudi Arabia|2020-04-06	Asia|hCoV-19/Wuhan/WIV02/2019|EPI ISL 402127|B|China|2019-12-30	0.0003694280	Asia
Asia|hCoV-19/Japan/PG-0507/2020|EPI ISL 480166|B.1.1|Japan|2020-04-07	Asia|hCoV-19/Wuhan/WIV02/2019|EPI ISL 402127|B|China|2019-12-30	0.0004030631	Asia
Asia|hCoV-19/United Arab Emirates/L920647430/2020|EPI ISL 520733|A|United Arab Emirates|2020-04-07	Asia|hCoV-19/Wuhan/WIV02/2019|EPI ISL 402127|B|China|2019-12-30	0.0002686744	Asia
Asia|hCoV-19/Singapore/951/2020|EPI ISL 538485|B.6|Singapore|2020-04-07	Asia|hCoV-19/Wuhan/WIV02/2019|EPI ISL 402127|B|China|2019-12-30	0.0003022520	Asia
Asia|hCoV-19/Hong Kong/HKU-200723-056/2020|EPI ISL 497823|B.1.1|Hong Kong|2020-04-07	Asia|hCoV-19/Wuhan/WIV02/2019|EPI ISL 402127|B|China|2019-12-30	0.0004030563	Asia
Asia|hCoV-19/Oman/12096/2020|EPI ISL 491147|B.1.1.27|Oman|2020-04-08	Asia|hCoV-19/Wuhan/WIV02/2019|EPI ISL 402127|B|China|2019-12-30	0.0004702733	Asia
Asia|hCoV-19/Bangladesh/CHRF-0009/2020|EPI ISL 468077|B.1.1.316|Bangladesh|2020-04-08	Asia|hCoV-19/Wuhan/WIV02/2019|EPI ISL 402127|B|China|2019-12-30	0.0003358722	Asia
Asia|hCoV-19/Vietnam/VNHN 4806/2020|EPI ISL 455711|B.1.1|Vietnam|2020-04-08	Asia|hCoV-19/Wuhan/WIV02/2019|EPI ISL 402127|B|China|2019-12-30	0.0003694670	Asia
Asia|hCoV-19/Jordan/SR-0335/2020|EPI ISL 450187|B.1.246|Jordan|2020-04-08	Asia|hCoV-19/Wuhan/WIV02/2019|EPI ISL 402127|B|China|2019-12-30	0.0003358368	Asia
Asia|hCoV-19/Vietnam/VNHN 4868/2020|EPI ISL 455710|B.1.1|Vietnam|2020-04-09	Asia|hCoV-19/Wuhan/WIV02/2019|EPI ISL 402127|B|China|2019-12-30	0.0003358567	Asia
Asia|hCoV-19/SaudiArabia/KAUST-JEDDAH493/2020|EPI ISL 512936|B.1.186|Saudi Arabia|2020-04-09	Asia|hCoV-19/Wuhan/WIV02/2019|EPI ISL 402127|B|China|2019-12-30	0.0002686461	Asia
Asia|hCoV-19/Israel/CVL-n-6744/2020|EPI ISL 474958|B.1.1|Israel|2020-04-09	Asia|hCoV-19/Wuhan/WIV02/2019|EPI ISL 402127|B|China|2019-12-30	0.0005711603	Asia
Asia|hCoV-19/Japan/Donner12/2020|EPI ISL 438956|B.1.1|Japan|2020-04-09	Asia|hCoV-19/Wuhan/WIV02/2019|EPI ISL 402127|B|China|2019-12-30	0.0003358567	Asia
Asia|hCoV-19/Malaysia/IMR WC13946/2020|EPI ISL 490047|B.6|Malaysia|2020-04-10	Asia|hCoV-19/Wuhan/WIV02/2019|EPI ISL 402127|B|China|2019-12-30	0.0003694560	Asia
Asia|hCoV-19/Vietnam/VNHN 4864/2020|EPI ISL 455708|B.1.1|Vietnam|2020-04-10	Asia|hCoV-19/Wuhan/WIV02/2019|EPI ISL 402127|B|China|2019-12-30	0.0003694499	Asia
Asia|hCoV-19/Israel/n14292/2020|EPI ISL 483712|B.1.3|Israel|2020-04-10	Asia|hCoV-19/Wuhan/WIV02/2019|EPI ISL 402127|B|China|2019-12-30	0.0004030444	Asia
Asia|hCoV-19/Malaysia/IMR WC12897/2020|EPI ISL 490015|B.1.178|Malaysia|2020-04-10	Asia|hCoV-19/Wuhan/WIV02/2019|EPI ISL 402127|B|China|2019-12-30	0.0004366404	Asia
Asia|hCoV-19/Oman/205028472/2020|EPI ISL 458119|B.1.1.27|Oman|2020-04-11	Asia|hCoV-19/Wuhan/WIV02/2019|EPI ISL 402127|B|China|2019-12-30	0.0004030750	Asia
Asia|hCoV-19/India/GJ-GBRC95a/2020|EPI ISL 450782|B.1.247|India|2020-04-11	Asia|hCoV-19/Wuhan/WIV02/2019|EPI ISL 402127|B|China|2019-12-30	0.0003694622	Asia
Asia|hCoV-19/South Korea/KCDC2202/2020|EPI ISL 506995|B.1|South Korea|2020-04-11	Asia|hCoV-19/Wuhan/WIV02/2019|EPI ISL 402127|B|China|2019-12-30	0.0003358523	Asia
Asia|hCoV-19/Israel/CVL-n-7422/2020|EPI ISL 475023|B.1|Israel|2020-04-11	Asia|hCoV-19/Wuhan/WIV02/2019|EPI ISL 402127|B|China|2019-12-30	0.0002686585	Asia
Asia|hCoV-19/Oman/16904/2020|EPI ISL 525423|B.1|Oman|2020-04-12	Asia|hCoV-19/Wuhan/WIV02/2019|EPI ISL 402127|B|China|2019-12-30	0.0002350644	Asia
Asia|hCoV-19/Oman/205028718/2020|EPI ISL 457702|B.1.1|Oman|2020-04-12	Asia|hCoV-19/Wuhan/WIV02/2019|EPI ISL 402127|B|China|2019-12-30	0.0003694670	Asia
Asia|hCoV-19/India/TG-CCMB-K272/2020|EPI ISL 458070|B.6|India|2020-04-12	Asia|hCoV-19/Wuhan/WIV02/2019|EPI ISL 402127|B|China|2019-12-30	0.0003694792	Asia
Asia|hCoV-19/Malaysia/8451/2020|EPI ISL 501222|B.1.98|Malaysia|2020-04-12	Asia|hCoV-19/Wuhan/WIV02/2019|EPI ISL 402127|B|China|2019-12-30	0.0003696329	Asia
Asia|hCoV-19/India/GJ-GBRC4/2020|EPI ISL 435051|B.1|India|2020-04-13	Asia|hCoV-19/Wuhan/WIV02/2019|EPI ISL 402127|B|China|2019-12-30	0.0003694621	Asia
Asia|hCoV-19/India/WB-IK9/2020|EPI ISL 508407|B.1.5|India|2020-04-13	Asia|hCoV-19/Wuhan/WIV02/2019|EPI ISL 402127|B|China|2019-12-30	0.0002014764	Asia
Asia|hCoV-19/South Korea/KCDC2209/2020|EPI ISL 510548|B.1|South Korea|2020-04-13	Asia|hCoV-19/Wuhan/WIV02/2019|EPI ISL 402127|B|China|2019-12-30	0.0003358467	Asia
Asia|hCoV-19/Oman/205028997/2020|EPI ISL 458120|B.1.1.27|Oman|2020-04-13	Asia|hCoV-19/Wuhan/WIV02/2019|EPI ISL 402127|B|China|2019-12-30	0.0005038745	Asia
Asia|hCoV-19/India/TG-CCMB-K499/2020|EPI ISL 447865|B.6|India|2020-04-14	Asia|hCoV-19/Wuhan/WIV02/2019|EPI ISL 402127|B|China|2019-12-30	0.0003022749	Asia
Asia|hCoV-19/Kazakhstan/16183/2020|EPI ISL 454576|A.2|Kazakhstan|2020-04-14	Asia|hCoV-19/Wuhan/WIV02/2019|EPI ISL 402127|B|China|2019-12-30	0.0003022520	Asia
Asia|hCoV-19/Japan/Donner21/2020|EPI ISL 438965|B.1.1|Japan|2020-04-14	Asia|hCoV-19/Wuhan/WIV02/2019|EPI ISL 402127|B|China|2019-12-30	0.0004030631	Asia
Asia|hCoV-19/Kazakhstan/16238/2020|EPI ISL 454498|A.2|Kazakhstan|2020-04-14	Asia|hCoV-19/Wuhan/WIV02/2019|EPI ISL 402127|B|China|2019-12-30	0.0004030273	Asia
Asia|hCoV-19/Israel/130710157/2020|EPI ISL 447465|B.1.1|Israel|2020-04-15	Asia|hCoV-19/Wuhan/WIV02/2019|EPI ISL 402127|B|China|2019-12-30	0.0005040503	Asia
Asia|hCoV-19/Israel/2113155/2020|EPI ISL 447349|B.1.3|Israel|2020-04-15	Asia|hCoV-19/Wuhan/WIV02/2019|EPI ISL 402127|B|China|2019-12-30	0.0004366403	Asia
Asia|hCoV-19/Israel/2113178/2020|EPI ISL 447345|B.1|Israel|2020-04-15	Asia|hCoV-19/Wuhan/WIV02/2019|EPI ISL 402127|B|China|2019-12-30	0.0003358523	Asia
Asia|hCoV-19/United Arab Emirates/L920667894/2020|EPI ISL 520736|B.1.1|United Arab Emirates|2020-04-15	Asia|hCoV-19/Wuhan/WIV02/2019|EPI ISL 402127|B|China|2019-12-30	0.0004030564	Asia
Asia|hCoV-19/Israel/CVL-n-8414/2020|EPI ISL 474983|B.1.3|Israel|2020-04-16	Asia|hCoV-19/Wuhan/WIV02/2019|EPI ISL 402127|B|China|2019-12-30	0.0004366532	Asia
Asia|hCoV-19/SaudiArabia/KAUST-JEDDAH504/2020|EPI ISL 512941|B.1.246|Saudi Arabia|2020-04-16	Asia|hCoV-19/Wuhan/WIV02/2019|EPI ISL 402127|B|China|2019-12-30	0.0003022470	Asia
Asia|hCoV-19/Israel/CVL-n-8411/2020|EPI ISL 475008|B.1.3|Israel|2020-04-16	Asia|hCoV-19/Wuhan/WIV02/2019|EPI ISL 402127|B|China|2019-12-30	0.0003694389	Asia
Asia|hCoV-19/India/TN-CCMB-C1-12/2020|EPI ISL 447584|B.6|India|2020-04-16	Asia|hCoV-19/Wuhan/WIV02/2019|EPI ISL 402127|B|China|2019-12-30	0.0003022660	Asia
Asia|hCoV-19/United Arab Emirates/L2004034664/2020|EPI ISL 520670|A|United Arab Emirates|2020-04-17	Asia|hCoV-19/Wuhan/WIV02/2019|EPI ISL 402127|B|China|2019-12-30	0.0003022649	Asia
Asia|hCoV-19/United Arab Emirates/L920066831/2020|EPI ISL 520717|B.1.1|United Arab Emirates|2020-04-17	Asia|hCoV-19/Wuhan/WIV02/2019|EPI ISL 402127|B|China|2019-12-30	0.0005375179	Asia
Asia|hCoV-19/United Arab Emirates/L2004034634/2020|EPI ISL 520669|B.1.1|United Arab Emirates|2020-04-17	Asia|hCoV-19/Wuhan/WIV02/2019|EPI ISL 402127|B|China|2019-12-30	0.0003022649	Asia
Asia|hCoV-19/Oman/24618/2020|EPI ISL 491129|B.1.1.27|Oman|2020-04-17	Asia|hCoV-19/Wuhan/WIV02/2019|EPI ISL 402127|B|China|2019-12-30	0.0004366937	Asia
Asia|hCoV-19/Oman/24647/2020|EPI ISL 491139|B.1.1|Oman|2020-04-18	Asia|hCoV-19/Wuhan/WIV02/2019|EPI ISL 402127|B|China|2019-12-30	0.0003358567	Asia
Asia|hCoV-19/SaudiArabia/KAUST-MAKKAH772/2020|EPI ISL 513242|B.1.247|Saudi Arabia|2020-04-18	Asia|hCoV-19/Wuhan/WIV02/2019|EPI ISL 402127|B|China|2019-12-30	0.0004366144	Asia
Asia|hCoV-19/United Arab Emirates/L2004034680/2020|EPI ISL 520671|B.1.5|United Arab Emirates|2020-04-18	Asia|hCoV-19/Wuhan/WIV02/2019|EPI ISL 402127|B|China|2019-12-30	0.0002014764	Asia
Asia|hCoV-19/SaudiArabia/KAUST-MAKKAH771/2020|EPI ISL 513241|B.1.247|Saudi Arabia|2020-04-18	Asia|hCoV-19/Wuhan/WIV02/2019|EPI ISL 402127|B|China|2019-12-30	0.0004366145	Asia
Asia|hCoV-19/Israel/CVL-n-9331/2020|EPI ISL 474970|B.1.3|Israel|2020-04-19	Asia|hCoV-19/Wuhan/WIV02/2019|EPI ISL 402127|B|China|2019-12-30	0.0003694389	Asia
Asia|hCoV-19/Taiwan/CGMH-CGU-26/2020|EPI ISL 452178|B.6|Taiwan|2020-04-19	Asia|hCoV-19/Wuhan/WIV02/2019|EPI ISL 402127|B|China|2019-12-30	0.0004030392	Asia
Asia|hCoV-19/India/WB-S17/2020|EPI ISL 455647|B.1|India|2020-04-19	Asia|hCoV-19/Wuhan/WIV02/2019|EPI ISL 402127|B|China|2019-12-30	0.0002350714	Asia
Asia|hCoV-19/India/MH-BJMC-1697/2020|EPI ISL 496521|B.6|India|2020-04-19	Asia|hCoV-19/Wuhan/WIV02/2019|EPI ISL 402127|B|China|2019-12-30	0.0004366880	Asia
Asia|hCoV-19/SaudiArabia/KAUST-MADINAH446/2020|EPI ISL 513159|B.1.160|Saudi Arabia|2020-04-20	Asia|hCoV-19/Wuhan/WIV02/2019|EPI ISL 402127|B|China|2019-12-30	0.0003694451	Asia
Asia|hCoV-19/Kazakhstan/21399/2020|EPI ISL 454502|B.1.246|Kazakhstan|2020-04-20	Asia|hCoV-19/Wuhan/WIV02/2019|EPI ISL 402127|B|China|2019-12-30	0.0003022470	Asia
Asia|hCoV-19/Israel/130711082/2020|EPI ISL 447456|B.1|Israel|2020-04-20	Asia|hCoV-19/Wuhan/WIV02/2019|EPI ISL 402127|B|China|2019-12-30	0.0003022609	Asia
Asia|hCoV-19/SaudiArabia/KAUST-MADINAH444/2020|EPI ISL 513158|B.1.160|Saudi Arabia|2020-04-20	Asia|hCoV-19/Wuhan/WIV02/2019|EPI ISL 402127|B|China|2019-12-30	0.0004366476	Asia
Asia|hCoV-19/SaudiArabia/KAUST-MAKKAH290/2020|EPI ISL 513214|B.1.247|Saudi Arabia|2020-04-21	Asia|hCoV-19/Wuhan/WIV02/2019|EPI ISL 402127|B|China|2019-12-30	0.0004366144	Asia
Asia|hCoV-19/Kazakhstan/NCB-5/2020|EPI ISL 435048|A.2|Kazakhstan|2020-04-21	Asia|hCoV-19/Wuhan/WIV02/2019|EPI ISL 402127|B|China|2019-12-30	0.0003358523	Asia
Asia|hCoV-19/Israel/CVL-n-10261/2020|EPI ISL 474991|B.1|Israel|2020-04-21	Asia|hCoV-19/Wuhan/WIV02/2019|EPI ISL 402127|B|China|2019-12-30	0.0003694622	Asia
Asia|hCoV-19/SaudiArabia/KAUST-JEDDAH546/2020|EPI ISL 512956|B.1.1|Saudi Arabia|2020-04-21	Asia|hCoV-19/Wuhan/WIV02/2019|EPI ISL 402127|B|China|2019-12-30	0.0003694669	Asia
Asia|hCoV-19/Oman/C-2673/2020|EPI ISL 491162|B.1.1|Oman|2020-04-22	Asia|hCoV-19/Wuhan/WIV02/2019|EPI ISL 402127|B|China|2019-12-30	0.0003358567	Asia
Asia|hCoV-19/Oman/C-3067/2020|EPI ISL 491171|B.1.1.27|Oman|2020-04-22	Asia|hCoV-19/Wuhan/WIV02/2019|EPI ISL 402127|B|China|2019-12-30	0.0005039253	Asia
Asia|hCoV-19/SaudiArabia/KAUST-JEDDAH566/2020|EPI ISL 512963|B.1.246|Saudi Arabia|2020-04-22	Asia|hCoV-19/Wuhan/WIV02/2019|EPI ISL 402127|B|China|2019-12-30	0.0003022470	Asia
Asia|hCoV-19/India/GJ-GBRC8/2020|EPI ISL 435055|B.1.36|India|2020-04-22	Asia|hCoV-19/Wuhan/WIV02/2019|EPI ISL 402127|B|China|2019-12-30	0.0004366274	Asia
Asia|hCoV-19/SaudiArabia/KAUST-JEDDAH535/2020|EPI ISL 512949|B.1.247|Saudi Arabia|2020-04-23	Asia|hCoV-19/Wuhan/WIV02/2019|EPI ISL 402127|B|China|2019-12-30	0.0003694280	Asia
Asia|hCoV-19/SaudiArabia/KAUST-MADINAH368/2020|EPI ISL 513142|B.1.261|Saudi Arabia|2020-04-23	Asia|hCoV-19/Wuhan/WIV02/2019|EPI ISL 402127|B|China|2019-12-30	0.0002686505	Asia
Asia|hCoV-19/SaudiArabia/KAUST-JEDDAH538/2020|EPI ISL 512951|B.1.5|Saudi Arabia|2020-04-23	Asia|hCoV-19/Wuhan/WIV02/2019|EPI ISL 402127|B|China|2019-12-30	0.0002014764	Asia
Asia|hCoV-19/SaudiArabia/KAUST-JEDDAH529/2020|EPI ISL 512946|B.1.1|Saudi Arabia|2020-04-23	Asia|hCoV-19/Wuhan/WIV02/2019|EPI ISL 402127|B|China|2019-12-30	0.0003022649	Asia
Asia|hCoV-19/United Arab Emirates/H8/2020|EPI ISL 528720|B.1|United Arab Emirates|2020-04-24	Asia|hCoV-19/Wuhan/WIV02/2019|EPI ISL 402127|B|China|2019-12-30	0.0003694669	Asia
Asia|hCoV-19/Japan/NGS-CD-235/2020|EPI ISL 481259|B.1.1.296|Japan|2020-04-24	Asia|hCoV-19/Wuhan/WIV02/2019|EPI ISL 402127|B|China|2019-12-30	0.0004366936	Asia
Asia|hCoV-19/Oman/RESP-20-B-2937/2020|EPI ISL 518848|B.6|Oman|2020-04-24	Asia|hCoV-19/Wuhan/WIV02/2019|EPI ISL 402127|B|China|2019-12-30	0.0004034017	Asia
Asia|hCoV-19/SaudiArabia/KAUST-MADINAH378/2020|EPI ISL 513143|B.1.247|Saudi Arabia|2020-04-24	Asia|hCoV-19/Wuhan/WIV02/2019|EPI ISL 402127|B|China|2019-12-30	0.0004366548	Asia
Asia|hCoV-19/Israel/CVL-n-11594/2020|EPI ISL 475017|B.1.1|Israel|2020-04-25	Asia|hCoV-19/Wuhan/WIV02/2019|EPI ISL 402127|B|China|2019-12-30	0.0003022649	Asia
Asia|hCoV-19/India/WB-IK22/2020|EPI ISL 508352|B.6|India|2020-04-25	Asia|hCoV-19/Wuhan/WIV02/2019|EPI ISL 402127|B|China|2019-12-30	0.0003022609	Asia
Asia|hCoV-19/India/KA-nimh-5297/2020|EPI ISL 486398|B.6|India|2020-04-25	Asia|hCoV-19/Wuhan/WIV02/2019|EPI ISL 402127|B|China|2019-12-30	0.0005375786	Asia
Asia|hCoV-19/India/WB-IK20/2020|EPI ISL 508350|B.1.5|India|2020-04-25	Asia|hCoV-19/Wuhan/WIV02/2019|EPI ISL 402127|B|China|2019-12-30	0.0002686585	Asia
Asia|hCoV-19/Oman/C-6069/2020|EPI ISL 491146|B.1.1.27|Oman|2020-04-26	Asia|hCoV-19/Wuhan/WIV02/2019|EPI ISL 402127|B|China|2019-12-30	0.0005375268	Asia
Asia|hCoV-19/India/GJ-GBRC92/2020|EPI ISL 447554|B.1.5|India|2020-04-26	Asia|hCoV-19/Wuhan/WIV02/2019|EPI ISL 402127|B|China|2019-12-30	0.0002014764	Asia
Asia|hCoV-19/India/GJ-GBRC17b/2020|EPI ISL 437446|B.1.36|India|2020-04-26	Asia|hCoV-19/Wuhan/WIV02/2019|EPI ISL 402127|B|China|2019-12-30	0.0005038764	Asia
Asia|hCoV-19/India/GJ-GBRC17a/2020|EPI ISL 437445|B.1.36|India|2020-04-26	Asia|hCoV-19/Wuhan/WIV02/2019|EPI ISL 402127|B|China|2019-12-30	0.0005375039	Asia
Asia|hCoV-19/Oman/RESP-20-B-3563/2020|EPI ISL 518853|B.1.1.27|Oman|2020-04-27	Asia|hCoV-19/Wuhan/WIV02/2019|EPI ISL 402127|B|China|2019-12-30	0.0004702733	Asia
Asia|hCoV-19/India/MH-MW5/2020|EPI ISL 508439|B.6|India|2020-04-27	Asia|hCoV-19/Wuhan/WIV02/2019|EPI ISL 402127|B|China|2019-12-30	0.0002686630	Asia
Asia|hCoV-19/Oman/RESP-20-B-3564/2020|EPI ISL 518854|B.1.1.27|Oman|2020-04-27	Asia|hCoV-19/Wuhan/WIV02/2019|EPI ISL 402127|B|China|2019-12-30	0.0005038978	Asia
Asia|hCoV-19/India/WB-IK27/2020|EPI ISL 508357|B.1.5|India|2020-04-27	Asia|hCoV-19/Wuhan/WIV02/2019|EPI ISL 402127|B|China|2019-12-30	0.0003358623	Asia
Asia|hCoV-19/Oman/C-9263/2020|EPI ISL 491133|B.1.1.27|Oman|2020-04-28	Asia|hCoV-19/Wuhan/WIV02/2019|EPI ISL 402127|B|China|2019-12-30	0.0004030750	Asia
Asia|hCoV-19/United Arab Emirates/L46302981/2020|EPI ISL 520716|B.4|United Arab Emirates|2020-04-28	Asia|hCoV-19/Wuhan/WIV02/2019|EPI ISL 402127|B|China|2019-12-30	0.0004702811	Asia
Asia|hCoV-19/United Arab Emirates/12B/2020|EPI ISL 528686|B.1.1|United Arab Emirates|2020-04-28	Asia|hCoV-19/Wuhan/WIV02/2019|EPI ISL 402127|B|China|2019-12-30	0.0003358722	Asia
Asia|hCoV-19/United Arab Emirates/16B/2020|EPI ISL 528690|B.1.1|United Arab Emirates|2020-04-28	Asia|hCoV-19/Wuhan/WIV02/2019|EPI ISL 402127|B|China|2019-12-30	0.0005374930	Asia
Asia|hCoV-19/India/TN-CCMB-C13/2020|EPI ISL 458035|B.6|India|2020-04-29	Asia|hCoV-19/Wuhan/WIV02/2019|EPI ISL 402127|B|China|2019-12-30	0.0003694792	Asia
Asia|hCoV-19/India/GJ-GBRC30/2020|EPI ISL 444461|B.1.36|India|2020-04-29	Asia|hCoV-19/Wuhan/WIV02/2019|EPI ISL 402127|B|China|2019-12-30	0.0004030205	Asia
Asia|hCoV-19/India/TN-CCMB-C20/2020|EPI ISL 471583|B.1.246|India|2020-04-29	Asia|hCoV-19/Wuhan/WIV02/2019|EPI ISL 402127|B|China|2019-12-30	0.0003358523	Asia
Asia|hCoV-19/India/GJ-GBRC75/2020|EPI ISL 447053|B.1.247|India|2020-04-29	Asia|hCoV-19/Wuhan/WIV02/2019|EPI ISL 402127|B|China|2019-12-30	0.0004366751	Asia
Asia|hCoV-19/India/GJ-GBRC36/2020|EPI ISL 444467|B.1.246|India|2020-04-29	Asia|hCoV-19/Wuhan/WIV02/2019|EPI ISL 402127|B|China|2019-12-30	0.0004030578	Asia
Asia|hCoV-19/India/GJ-GBRC29/2020|EPI ISL 444460|B.1|India|2020-04-30	Asia|hCoV-19/Wuhan/WIV02/2019|EPI ISL 402127|B|China|2019-12-30	0.0002350675	Asia
Asia|hCoV-19/India/RJ-S25/2020|EPI ISL 455655|B.1.5|India|2020-04-30	Asia|hCoV-19/Wuhan/WIV02/2019|EPI ISL 402127|B|China|2019-12-30	0.0003022330	Asia
Asia|hCoV-19/India/WB-S29/2020|EPI ISL 455658|A|India|2020-04-30	Asia|hCoV-19/Wuhan/WIV02/2019|EPI ISL 402127|B|China|2019-12-30	0.0004030884	Asia
Asia|hCoV-19/SaudiArabia/KAUST-MADINAH655/2020|EPI ISL 513175|B.1.246|Saudi Arabia|2020-04-30	Asia|hCoV-19/Wuhan/WIV02/2019|EPI ISL 402127|B|China|2019-12-30	0.0003358523	Asia
Asia|hCoV-19/Saudi Arabia/KAUST-JEDDAH576/2020|EPI ISL 512969|B.1.1|Saudi Arabia|2020-04-30	Asia|hCoV-19/Wuhan/WIV02/2019|EPI ISL 402127|B|China|2019-12-30	0.0004030631	Asia
Asia|hCoV-19/India/WB-IK32/2020|EPI ISL 508362|B.1|India|2020-05-01	Asia|hCoV-19/Wuhan/WIV02/2019|EPI ISL 402127|B|China|2019-12-30	0.0002686461	Asia
Asia|hCoV-19/India/WB-IK35/2020|EPI ISL 508364|B.1|India|2020-05-01	Asia|hCoV-19/Wuhan/WIV02/2019|EPI ISL 402127|B|China|2019-12-30	0.0003359539	Asia
Asia|hCoV-19/Oman/C-11911/2020|EPI ISL 491170|B.1.1|Oman|2020-05-01	Asia|hCoV-19/Wuhan/WIV02/2019|EPI ISL 402127|B|China|2019-12-30	0.0004030817	Asia
Asia|hCoV-19/Japan/Donner29/2020|EPI ISL 469287|B.1.1|Japan|2020-05-01	Asia|hCoV-19/Wuhan/WIV02/2019|EPI ISL 402127|B|China|2019-12-30	0.0004702594	Asia
Asia|hCoV-19/United Arab Emirates/L920716500/2020|EPI ISL 520742|B.4|United Arab Emirates|2020-05-02	Asia|hCoV-19/Wuhan/WIV02/2019|EPI ISL 402127|B|China|2019-12-30	0.0005039147	Asia
Asia|hCoV-19/India/GJ-GBRC51/2020|EPI ISL 444482|B.1.247|India|2020-05-02	Asia|hCoV-19/Wuhan/WIV02/2019|EPI ISL 402127|B|China|2019-12-30	0.0003358368	Asia
Asia|hCoV-19/India/GJ-GBRC124/2020|EPI ISL 455021|B.1.160|India|2020-05-02	Asia|hCoV-19/Wuhan/WIV02/2019|EPI ISL 402127|B|China|2019-12-30	0.0003358368	Asia
Asia|hCoV-19/India/GJ-GBRC122/2020|EPI ISL 455019|B.1.5|India|2020-05-02	Asia|hCoV-19/Wuhan/WIV02/2019|EPI ISL 402127|B|China|2019-12-30	0.0002350605	Asia
Asia|hCoV-19/India/WB-S56/2020|EPI ISL 455675|B.1.5|India|2020-05-03	Asia|hCoV-19/Wuhan/WIV02/2019|EPI ISL 402127|B|China|2019-12-30	0.0003358623	Asia
Asia|hCoV-19/India/KA-nimh-10559/2020|EPI ISL 486400|B.4|India|2020-05-03	Asia|hCoV-19/Wuhan/WIV02/2019|EPI ISL 402127|B|China|2019-12-30	0.0005039212	Asia
Asia|hCoV-19/India/GJ-GBRC68/2020|EPI ISL 447045|B.1.36|India|2020-05-03	Asia|hCoV-19/Wuhan/WIV02/2019|EPI ISL 402127|B|China|2019-12-30	0.0004702237	Asia
Asia|hCoV-19/India/GJ-GBRC88b/2020|EPI ISL 447550|B.1|India|2020-05-03	Asia|hCoV-19/Wuhan/WIV02/2019|EPI ISL 402127|B|China|2019-12-30	0.0002686540	Asia
Asia|hCoV-19/Kazakhstan/33496/2020|EPI ISL 454585|B.1.3|Kazakhstan|2020-05-04	Asia|hCoV-19/Wuhan/WIV02/2019|EPI ISL 402127|B|China|2019-12-30	0.0004702376	Asia
Asia|hCoV-19/India/WB-IK48/2020|EPI ISL 508375|B.1|India|2020-05-04	Asia|hCoV-19/Wuhan/WIV02/2019|EPI ISL 402127|B|China|2019-12-30	0.0002686461	Asia
Asia|hCoV-19/India/WB-IK44/2020|EPI ISL 508371|B.1|India|2020-05-04	Asia|hCoV-19/Wuhan/WIV02/2019|EPI ISL 402127|B|China|2019-12-30	0.0002686461	Asia
Asia|hCoV-19/Saudi Arabia/KAUST-JEDDAH723/2020|EPI ISL 512992|B.1.246|Saudi Arabia|2020-05-04	Asia|hCoV-19/Wuhan/WIV02/2019|EPI ISL 402127|B|China|2019-12-30	0.0003022470	Asia
Asia|hCoV-19/India/GJ-GBRC81a/2020|EPI ISL 447540|B.1.247|India|2020-05-05	Asia|hCoV-19/Wuhan/WIV02/2019|EPI ISL 402127|B|China|2019-12-30	0.0003694451	Asia
Asia|hCoV-19/India/GJ-GBRC76/2020|EPI ISL 447534|B.1.247|India|2020-05-05	Asia|hCoV-19/Wuhan/WIV02/2019|EPI ISL 402127|B|China|2019-12-30	0.0004030392	Asia
Asia|hCoV-19/India/GJ-GBRC77/2020|EPI ISL 447535|B.1.247|India|2020-05-05	Asia|hCoV-19/Wuhan/WIV02/2019|EPI ISL 402127|B|China|2019-12-30	0.0004030578	Asia
Asia|hCoV-19/United Arab Emirates/13/2020|EPI ISL 528687|B.1.1|United Arab Emirates|2020-05-05	Asia|hCoV-19/Wuhan/WIV02/2019|EPI ISL 402127|B|China|2019-12-30	0.0003694669	Asia
Asia|hCoV-19/SaudiArabia/KAUST-MADINAH605/2020|EPI ISL 513170|B.1.186|Saudi Arabia|2020-05-06	Asia|hCoV-19/Wuhan/WIV02/2019|EPI ISL 402127|B|China|2019-12-30	0.0003358368	Asia
Asia|hCoV-19/India/TN-CCMB-C21/2020|EPI ISL 471584|B|India|2020-05-06	Asia|hCoV-19/Wuhan/WIV02/2019|EPI ISL 402127|B|China|2019-12-30	0.0003022469	Asia
Asia|hCoV-19/India/TN-CCMB-C19/2020|EPI ISL 458040|B.1.1|India|2020-05-06	Asia|hCoV-19/Wuhan/WIV02/2019|EPI ISL 402127|B|China|2019-12-30	0.0004366937	Asia
Asia|hCoV-19/India/HR-TF38/2020|EPI ISL 508504|B.1.1.216|India|2020-05-06	Asia|hCoV-19/Wuhan/WIV02/2019|EPI ISL 402127|B|China|2019-12-30	0.0004030631	Asia
Asia|hCoV-19/Oman/C-15758/2020|EPI ISL 491141|B.1.1.27|Oman|2020-05-07	Asia|hCoV-19/Wuhan/WIV02/2019|EPI ISL 402127|B|China|2019-12-30	0.0004702733	Asia
Asia|hCoV-19/Japan/Donner34/2020|EPI ISL 469292|B.1.1|Japan|2020-05-07	Asia|hCoV-19/Wuhan/WIV02/2019|EPI ISL 402127|B|China|2019-12-30	0.0004702811	Asia
Asia|hCoV-19/Bangladesh/BCSIR-NILMRC-053/2020|EPI ISL 465163|B.1.1.316|Bangladesh|2020-05-07	Asia|hCoV-19/Wuhan/WIV02/2019|EPI ISL 402127|B|China|2019-12-30	0.0004030817	Asia
Asia|hCoV-19/Japan/Donner33/2020|EPI ISL 469291|B.1.1|Japan|2020-05-07	Asia|hCoV-19/Wuhan/WIV02/2019|EPI ISL 402127|B|China|2019-12-30	0.0004030631	Asia
Asia|hCoV-19/Oman/205034466/2020|EPI ISL 457705|B.1.1.27|Oman|2020-05-08	Asia|hCoV-19/Wuhan/WIV02/2019|EPI ISL 402127|B|China|2019-12-30	0.0004030683	Asia
Asia|hCoV-19/India/MH-NCCS-NR570/2020|EPI ISL 496587|B.1|India|2020-05-08	Asia|hCoV-19/Wuhan/WIV02/2019|EPI ISL 402127|B|China|2019-12-30	0.0002686461	Asia
Asia|hCoV-19/Bangladesh/BARJ-CVASU-CTG-506/2020|EPI ISL 450342|A|Bangladesh|2020-05-08	Asia|hCoV-19/Wuhan/WIV02/2019|EPI ISL 402127|B|China|2019-12-30	0.0004366735	Asia
Asia|hCoV-19/SaudiArabia/KAUST-MADINAH688/2020|EPI ISL 513178|A|Saudi Arabia|2020-05-08	Asia|hCoV-19/Wuhan/WIV02/2019|EPI ISL 402127|B|China|2019-12-30	0.0003358877	Asia
Asia|hCoV-19/Kazakhstan/38716/2020|EPI ISL 454575|B.1.3|Kazakhstan|2020-05-09	Asia|hCoV-19/Wuhan/WIV02/2019|EPI ISL 402127|B|China|2019-12-30	0.0005038362	Asia
Asia|hCoV-19/Oman/C-16516/2020|EPI ISL 491153|B.1.1|Oman|2020-05-09	Asia|hCoV-19/Wuhan/WIV02/2019|EPI ISL 402127|B|China|2019-12-30	0.0004703029	Asia
Asia|hCoV-19/India/KA-nimh-13855/2020|EPI ISL 515954|A|India|2020-05-09	Asia|hCoV-19/Wuhan/WIV02/2019|EPI ISL 402127|B|China|2019-12-30	0.0003358722	Asia
Asia|hCoV-19/Bangladesh/BCSIR-NILMRC-088/2020|EPI ISL 466686|B.1|Bangladesh|2020-05-09	Asia|hCoV-19/Wuhan/WIV02/2019|EPI ISL 402127|B|China|2019-12-30	0.0004367009	Asia
Asia|hCoV-19/Oman/205035037/2020|EPI ISL 491968|B.1.1.27|Oman|2020-05-10	Asia|hCoV-19/Wuhan/WIV02/2019|EPI ISL 402127|B|China|2019-12-30	0.0004366864	Asia
Asia|hCoV-19/Bangladesh/BARJ-CVASU-CTG-518/2020|EPI ISL 450345|A|Bangladesh|2020-05-10	Asia|hCoV-19/Wuhan/WIV02/2019|EPI ISL 402127|B|China|2019-12-30	0.0003694670	Asia
Asia|hCoV-19/Malaysia/IMR WC55122/2020|EPI ISL 490089|B.1.1.1|Malaysia|2020-05-10	Asia|hCoV-19/Wuhan/WIV02/2019|EPI ISL 402127|B|China|2019-12-30	0.0006049432	Asia
Asia|hCoV-19/India/GJ-GBRC108/2020|EPI ISL 451153|B.1.36|India|2020-05-10	Asia|hCoV-19/Wuhan/WIV02/2019|EPI ISL 402127|B|China|2019-12-30	0.0004702533	Asia
Asia|hCoV-19/Indonesia/EJ-ITD-8402NT/2020|EPI ISL 529138|B.1.246|Indonesia|2020-05-11	Asia|hCoV-19/Wuhan/WIV02/2019|EPI ISL 402127|B|China|2019-12-30	0.0003022470	Asia
Asia|hCoV-19/India/TG-CCMB-L988/2020|EPI ISL 458064|B.1|India|2020-05-11	Asia|hCoV-19/Wuhan/WIV02/2019|EPI ISL 402127|B|China|2019-12-30	0.0003358666	Asia
Asia|hCoV-19/India/TG-CCMB-L1021/2020|EPI ISL 458046|B.1.1.8|India|2020-05-11	Asia|hCoV-19/Wuhan/WIV02/2019|EPI ISL 402127|B|China|2019-12-30	0.0005711603	Asia
Asia|hCoV-19/India/TG-CCMB-L1026/2020|EPI ISL 458050|B.1.1.8|India|2020-05-11	Asia|hCoV-19/Wuhan/WIV02/2019|EPI ISL 402127|B|China|2019-12-30	0.0006047983	Asia
Asia|hCoV-19/SaudiArabia/KAUST-MADINAH958/2020|EPI ISL 513208|B.1.36|Saudi Arabia|2020-05-12	Asia|hCoV-19/Wuhan/WIV02/2019|EPI ISL 402127|B|China|2019-12-30	0.0005038297	Asia
Asia|hCoV-19/United Arab Emirates/38/2020|EPI ISL 528698|B.1.1|United Arab Emirates|2020-05-12	Asia|hCoV-19/Wuhan/WIV02/2019|EPI ISL 402127|B|China|2019-12-30	0.0004366864	Asia
Asia|hCoV-19/India/HR-TF41/2020|EPI ISL 508506|B.1.36|India|2020-05-12	Asia|hCoV-19/Wuhan/WIV02/2019|EPI ISL 402127|B|China|2019-12-30	0.0005038297	Asia
Asia|hCoV-19/India/KA-IB35/2020|EPI ISL 508314|B.6|India|2020-05-12	Asia|hCoV-19/Wuhan/WIV02/2019|EPI ISL 402127|B|China|2019-12-30	0.0003024323	Asia
Asia|hCoV-19/United Arab Emirates/L3290161092/2020|EPI ISL 520681|B.1.5|United Arab Emirates|2020-05-13	Asia|hCoV-19/Wuhan/WIV02/2019|EPI ISL 402127|B|China|2019-12-30	0.0003694731	Asia
Asia|hCoV-19/Bangladesh/BARJ-CVASU-CTG-502/2020|EPI ISL 450340|A|Bangladesh|2020-05-13	Asia|hCoV-19/Wuhan/WIV02/2019|EPI ISL 402127|B|China|2019-12-30	0.0003694670	Asia
Asia|hCoV-19/India/TG-CCMB-OM1/2020|EPI ISL 495274|B.1.1.8|India|2020-05-13	Asia|hCoV-19/Wuhan/WIV02/2019|EPI ISL 402127|B|China|2019-12-30	0.0004366533	Asia
Asia|hCoV-19/United Arab Emirates/L3290162047/2020|EPI ISL 520682|B.1.1|United Arab Emirates|2020-05-13	Asia|hCoV-19/Wuhan/WIV02/2019|EPI ISL 402127|B|China|2019-12-30	0.0004366605	Asia
Asia|hCoV-19/Japan/Donner37/2020|EPI ISL 469295|B.1.1|Japan|2020-05-14	Asia|hCoV-19/Wuhan/WIV02/2019|EPI ISL 402127|B|China|2019-12-30	0.0004030631	Asia
Asia|hCoV-19/United Arab Emirates/L2005036025/2020|EPI ISL 520674|B.1|United Arab Emirates|2020-05-14	Asia|hCoV-19/Wuhan/WIV02/2019|EPI ISL 402127|B|China|2019-12-30	0.0003022598	Asia
Asia|hCoV-19/India/KA-nimh-19188/2020|EPI ISL 515967|B.4|India|2020-05-14	Asia|hCoV-19/Wuhan/WIV02/2019|EPI ISL 402127|B|China|2019-12-30	0.0005711604	Asia
Asia|hCoV-19/India/WB-IK70/2020|EPI ISL 511904|B.1.5|India|2020-05-14	Asia|hCoV-19/Wuhan/WIV02/2019|EPI ISL 402127|B|China|2019-12-30	0.0003022330	Asia
Asia|hCoV-19/Oman/205036082/2020|EPI ISL 491973|B.1.1.27|Oman|2020-05-15	Asia|hCoV-19/Wuhan/WIV02/2019|EPI ISL 402127|B|China|2019-12-30	0.0004703011	Asia
Asia|hCoV-19/India/TG-CCMB-OM9/2020|EPI ISL 495297|B.1.1.8|India|2020-05-15	Asia|hCoV-19/Wuhan/WIV02/2019|EPI ISL 402127|B|China|2019-12-30	0.0005038512	Asia
Asia|hCoV-19/Pakistan/KPK-KUST-SJTU/2020|EPI ISL 513925|B.1|Pakistan|2020-05-15	Asia|hCoV-19/Wuhan/WIV02/2019|EPI ISL 402127|B|China|2019-12-30	0.0005711170	Asia
Asia|hCoV-19/Hong Kong/HKU-200723-106/2020|EPI ISL 498271|B.1|Hong Kong|2020-05-15	Asia|hCoV-19/Wuhan/WIV02/2019|EPI ISL 402127|B|China|2019-12-30	0.0003358523	Asia
Asia|hCoV-19/India/KA-nimh-19696/2020|EPI ISL 515971|B.1.1|India|2020-05-16	Asia|hCoV-19/Wuhan/WIV02/2019|EPI ISL 402127|B|China|2019-12-30	0.0005039062	Asia
Asia|hCoV-19/Oman/205036179/2020|EPI ISL 491976|B.1.1.27|Oman|2020-05-16	Asia|hCoV-19/Wuhan/WIV02/2019|EPI ISL 402127|B|China|2019-12-30	0.0005375089	Asia
Asia|hCoV-19/India/GJ-GBRC146b/2020|EPI ISL 458107|B.1|India|2020-05-16	Asia|hCoV-19/Wuhan/WIV02/2019|EPI ISL 402127|B|China|2019-12-30	0.0003022559	Asia
Asia|hCoV-19/India/MH-NCCS-NR1553/2020|EPI ISL 496562|B.1|India|2020-05-17	Asia|hCoV-19/Wuhan/WIV02/2019|EPI ISL 402127|B|China|2019-12-30	0.0003022330	Asia
Asia|hCoV-19/Oman/205036713/2020|EPI ISL 491983|B.1.1.27|Oman|2020-05-17	Asia|hCoV-19/Wuhan/WIV02/2019|EPI ISL 402127|B|China|2019-12-30	0.0004702872	Asia
Asia|hCoV-19/Oman/205036702/2020|EPI ISL 491982|B.1.1.27|Oman|2020-05-17	Asia|hCoV-19/Wuhan/WIV02/2019|EPI ISL 402127|B|China|2019-12-30	0.0004366662	Asia
Asia|hCoV-19/India/WB-IK83/2020|EPI ISL 508403|B.1|India|2020-05-17	Asia|hCoV-19/Wuhan/WIV02/2019|EPI ISL 402127|B|China|2019-12-30	0.0003358523	Asia
Asia|hCoV-19/United Arab Emirates/L3290224549/2020|EPI ISL 520690|A|United Arab Emirates|2020-05-18	Asia|hCoV-19/Wuhan/WIV02/2019|EPI ISL 402127|B|China|2019-12-30	0.0004030817	Asia
Asia|hCoV-19/India/GJ-GBRC150a/2020|EPI ISL 458112|B.1.36|India|2020-05-18	Asia|hCoV-19/Wuhan/WIV02/2019|EPI ISL 402127|B|China|2019-12-30	0.0005038530	Asia
Asia|hCoV-19/India/GJ-GBRC150b/2020|EPI ISL 458113|B.1.36|India|2020-05-18	Asia|hCoV-19/Wuhan/WIV02/2019|EPI ISL 402127|B|China|2019-12-30	0.0005710566	Asia
Asia|hCoV-19/United Arab Emirates/L3290223961/2020|EPI ISL 520689|A|United Arab Emirates|2020-05-18	Asia|hCoV-19/Wuhan/WIV02/2019|EPI ISL 402127|B|China|2019-12-30	0.0003358722	Asia
Asia|hCoV-19/India/OR-ILSCV25367/2020|EPI ISL 481110|B.1.1|India|2020-05-19	Asia|hCoV-19/Wuhan/WIV02/2019|EPI ISL 402127|B|China|2019-12-30	0.0005038746	Asia
Asia|hCoV-19/India/KA-IB22/2020|EPI ISL 508300|B.1.1|India|2020-05-19	Asia|hCoV-19/Wuhan/WIV02/2019|EPI ISL 402127|B|China|2019-12-30	0.0003694608	Asia
Asia|hCoV-19/United Arab Emirates/L3290235819/2020|EPI ISL 520691|B.1.1|United Arab Emirates|2020-05-19	Asia|hCoV-19/Wuhan/WIV02/2019|EPI ISL 402127|B|China|2019-12-30	0.0003358567	Asia
Asia|hCoV-19/India/OR-ILSCV25378/2020|EPI ISL 481111|A|India|2020-05-19	Asia|hCoV-19/Wuhan/WIV02/2019|EPI ISL 402127|B|China|2019-12-30	0.0003022839	Asia
Asia|hCoV-19/United Arab Emirates/L3290250769/2020|EPI ISL 520697|B.1.1|United Arab Emirates|2020-05-20	Asia|hCoV-19/Wuhan/WIV02/2019|EPI ISL 402127|B|China|2019-12-30	0.0003694608	Asia
Asia|hCoV-19/India/WB-IK90/2020|EPI ISL 508408|B.1|India|2020-05-20	Asia|hCoV-19/Wuhan/WIV02/2019|EPI ISL 402127|B|China|2019-12-30	0.0004030325	Asia
Asia|hCoV-19/United Arab Emirates/L3290264100/2020|EPI ISL 520704|B.1.1|United Arab Emirates|2020-05-20	Asia|hCoV-19/Wuhan/WIV02/2019|EPI ISL 402127|B|China|2019-12-30	0.0003694499	Asia
Asia|hCoV-19/India/WB-IK92/2020|EPI ISL 508410|B.1|India|2020-05-20	Asia|hCoV-19/Wuhan/WIV02/2019|EPI ISL 402127|B|China|2019-12-30	0.0003022470	Asia
Asia|hCoV-19/Oman/RESP-20-B-15133/2020|EPI ISL 518825|B.1.1.27|Oman|2020-05-21	Asia|hCoV-19/Wuhan/WIV02/2019|EPI ISL 402127|B|China|2019-12-30	0.0005038512	Asia
Asia|hCoV-19/India/TG-CCMB-L1208/2020|EPI ISL 471588|B.1|India|2020-05-21	Asia|hCoV-19/Wuhan/WIV02/2019|EPI ISL 402127|B|China|2019-12-30	0.0006046785	Asia
Asia|hCoV-19/India/MH-NCCS-NR2245/2020|EPI ISL 496572|B.1.247|India|2020-05-21	Asia|hCoV-19/Wuhan/WIV02/2019|EPI ISL 402127|B|China|2019-12-30	0.0004366145	Asia
Asia|hCoV-19/Oman/RESP-20-B-15173/2020|EPI ISL 518826|B.1.1.27|Oman|2020-05-21	Asia|hCoV-19/Wuhan/WIV02/2019|EPI ISL 402127|B|China|2019-12-30	0.0004030683	Asia
Asia|hCoV-19/South Korea/KCDC2299/2020|EPI ISL 510635|B.1.370|South Korea|2020-05-22	Asia|hCoV-19/Wuhan/WIV02/2019|EPI ISL 402127|B|China|2019-12-30	0.0004366476	Asia
Asia|hCoV-19/Oman/205038337/2020|EPI ISL 491996|B.1.1.27|Oman|2020-05-22	Asia|hCoV-19/Wuhan/WIV02/2019|EPI ISL 402127|B|China|2019-12-30	0.0004366735	Asia
Asia|hCoV-19/Oman/RESP-20-B-15879/2020|EPI ISL 518835|B.1.1.27|Oman|2020-05-22	Asia|hCoV-19/Wuhan/WIV02/2019|EPI ISL 402127|B|China|2019-12-30	0.0004366662	Asia
Asia|hCoV-19/Oman/205038157/2020|EPI ISL 491993|B.1.1.27|Oman|2020-05-22	Asia|hCoV-19/Wuhan/WIV02/2019|EPI ISL 402127|B|China|2019-12-30	0.0006719632	Asia
Asia|hCoV-19/Bangladesh/BCSIR-NILMRC-009/2020|EPI ISL 462095|B.1.1.316|Bangladesh|2020-05-23	Asia|hCoV-19/Wuhan/WIV02/2019|EPI ISL 402127|B|China|2019-12-30	0.0004366735	Asia
Asia|hCoV-19/India/MH-AFMC-5458/2020|EPI ISL 496529|B.6|India|2020-05-23	Asia|hCoV-19/Wuhan/WIV02/2019|EPI ISL 402127|B|China|2019-12-30	0.0004702533	Asia
Asia|hCoV-19/Bangladesh/BCSIR-NILMRC-002/2020|EPI ISL 462091|B.1.1|Bangladesh|2020-05-23	Asia|hCoV-19/Wuhan/WIV02/2019|EPI ISL 402127|B|China|2019-12-30	0.0004702733	Asia
Asia|hCoV-19/Bangladesh/BCSIR-NILMRC-003/2020|EPI ISL 462092|B.1.1.316|Bangladesh|2020-05-23	Asia|hCoV-19/Wuhan/WIV02/2019|EPI ISL 402127|B|China|2019-12-30	0.0003694840	Asia
Asia|hCoV-19/SaudiArabia/KAUST-JEDDAH888/2020|EPI ISL 513037|B.1|Saudi Arabia|2020-05-24	Asia|hCoV-19/Wuhan/WIV02/2019|EPI ISL 402127|B|China|2019-12-30	0.0003022699	Asia
Asia|hCoV-19/India/TG-CCMB-GC2/2020|EPI ISL 528812|B.1.1|India|2020-05-24	Asia|hCoV-19/Wuhan/WIV02/2019|EPI ISL 402127|B|China|2019-12-30	0.0003358722	Asia
Asia|hCoV-19/SaudiArabia/KAUST-JEDDAH831/2020|EPI ISL 513005|B.1.246|Saudi Arabia|2020-05-24	Asia|hCoV-19/Wuhan/WIV02/2019|EPI ISL 402127|B|China|2019-12-30	0.0003694280	Asia
Asia|hCoV-19/India/GJ-GBRC139a/2020|EPI ISL 458097|B.1.247|India|2020-05-24	Asia|hCoV-19/Wuhan/WIV02/2019|EPI ISL 402127|B|China|2019-12-30	0.0004366144	Asia
Asia|hCoV-19/India/TG-CCMB-L1452/2020|EPI ISL 471591|B.1.247|India|2020-05-25	Asia|hCoV-19/Wuhan/WIV02/2019|EPI ISL 402127|B|China|2019-12-30	0.0004702455	Asia
Asia|hCoV-19/India/TG-CCMB-L1460/2020|EPI ISL 471597|B.1.160|India|2020-05-25	Asia|hCoV-19/Wuhan/WIV02/2019|EPI ISL 402127|B|China|2019-12-30	0.0003694622	Asia
Asia|hCoV-19/United Arab Emirates/L3290314014/2020|EPI ISL 520706|A|United Arab Emirates|2020-05-25	Asia|hCoV-19/Wuhan/WIV02/2019|EPI ISL 402127|B|China|2019-12-30	0.0003358567	Asia
Asia|hCoV-19/India/TG-CCMB-L1453/2020|EPI ISL 471592|B.1.247|India|2020-05-25	Asia|hCoV-19/Wuhan/WIV02/2019|EPI ISL 402127|B|China|2019-12-30	0.0004702316	Asia
Asia|hCoV-19/Bangladesh/BCSIR-NILMRC-066/2020|EPI ISL 464164|B.1.1.316|Bangladesh|2020-05-26	Asia|hCoV-19/Wuhan/WIV02/2019|EPI ISL 402127|B|China|2019-12-30	0.0005039295	Asia
Asia|hCoV-19/SaudiArabia/KAUST-MADINAH862/2020|EPI ISL 513197|B.1.160|Saudi Arabia|2020-05-26	Asia|hCoV-19/Wuhan/WIV02/2019|EPI ISL 402127|B|China|2019-12-30	0.0003358623	Asia
Asia|hCoV-19/SaudiArabia/KAUST-MADINAH896/2020|EPI ISL 513199|B.1|Saudi Arabia|2020-05-26	Asia|hCoV-19/Wuhan/WIV02/2019|EPI ISL 402127|B|China|2019-12-30	0.0004702315	Asia
Asia|hCoV-19/India/WB-S83/2020|EPI ISL 511899|B.1|India|2020-05-26	Asia|hCoV-19/Wuhan/WIV02/2019|EPI ISL 402127|B|China|2019-12-30	0.0004366808	Asia
Asia|hCoV-19/India/GJ-GBRC164/2020|EPI ISL 461499|B.1.36|India|2020-05-27	Asia|hCoV-19/Wuhan/WIV02/2019|EPI ISL 402127|B|China|2019-12-30	0.0005374293	Asia
Asia|hCoV-19/India/GJ-GBRC161b/2020|EPI ISL 461494|B.1|India|2020-05-27	Asia|hCoV-19/Wuhan/WIV02/2019|EPI ISL 402127|B|China|2019-12-30	0.0003022609	Asia
Asia|hCoV-19/United Arab Emirates/L3290324509/2020|EPI ISL 520707|B.4|United Arab Emirates|2020-05-27	Asia|hCoV-19/Wuhan/WIV02/2019|EPI ISL 402127|B|China|2019-12-30	0.0004703108	Asia
Asia|hCoV-19/India/GJ-GBRC163b/2020|EPI ISL 461498|B.1|India|2020-05-27	Asia|hCoV-19/Wuhan/WIV02/2019|EPI ISL 402127|B|China|2019-12-30	0.0003694669	Asia
Asia|hCoV-19/Oman/205039569/2020|EPI ISL 492006|B.1.1.27|Oman|2020-05-28	Asia|hCoV-19/Wuhan/WIV02/2019|EPI ISL 402127|B|China|2019-12-30	0.0004030563	Asia
Asia|hCoV-19/India/HR-IMT-AE21/2020|EPI ISL 560318|B.1|India|2020-05-28	Asia|hCoV-19/Wuhan/WIV02/2019|EPI ISL 402127|B|China|2019-12-30	0.0003694622	Asia
Asia|hCoV-19/Oman/205039531/2020|EPI ISL 492005|B.1.1.27|Oman|2020-05-28	Asia|hCoV-19/Wuhan/WIV02/2019|EPI ISL 402127|B|China|2019-12-30	0.0004702872	Asia
Asia|hCoV-19/India/WB-S67/2020|EPI ISL 508457|B.1|India|2020-05-28	Asia|hCoV-19/Wuhan/WIV02/2019|EPI ISL 402127|B|China|2019-12-30	0.0003358722	Asia
Asia|hCoV-19/India/TG-CCMB-L1684/2020|EPI ISL 471622|B.1.1.8|India|2020-05-29	Asia|hCoV-19/Wuhan/WIV02/2019|EPI ISL 402127|B|China|2019-12-30	0.0004702655	Asia
Asia|hCoV-19/India/MH-MW33/2020|EPI ISL 508436|B.1.1|India|2020-05-29	Asia|hCoV-19/Wuhan/WIV02/2019|EPI ISL 402127|B|China|2019-12-30	0.0004702811	Asia
Asia|hCoV-19/India/UT-AR30/2020|EPI ISL 508178|B.1.1|India|2020-05-29	Asia|hCoV-19/Wuhan/WIV02/2019|EPI ISL 402127|B|China|2019-12-30	0.0004030631	Asia
Asia|hCoV-19/India/OR-ILSCV32007/2020|EPI ISL 481154|B.1.247|India|2020-05-29	Asia|hCoV-19/Wuhan/WIV02/2019|EPI ISL 402127|B|China|2019-12-30	0.0004366751	Asia
Asia|hCoV-19/United Arab Emirates/L3290361549/2020|EPI ISL 520708|B.1.1.296|United Arab Emirates|2020-05-30	Asia|hCoV-19/Wuhan/WIV02/2019|EPI ISL 402127|B|China|2019-12-30	0.0005711339	Asia
Asia|hCoV-19/United Arab Emirates/L3290363526/2020|EPI ISL 520710|A|United Arab Emirates|2020-05-30	Asia|hCoV-19/Wuhan/WIV02/2019|EPI ISL 402127|B|China|2019-12-30	0.0004030817	Asia
Asia|hCoV-19/United Arab Emirates/L2005036714/2020|EPI ISL 520676|B.1.1|United Arab Emirates|2020-05-30	Asia|hCoV-19/Wuhan/WIV02/2019|EPI ISL 402127|B|China|2019-12-30	0.0003358567	Asia
Asia|hCoV-19/Oman/205039804/2020|EPI ISL 492009|B.1.1.27|Oman|2020-05-30	Asia|hCoV-19/Wuhan/WIV02/2019|EPI ISL 402127|B|China|2019-12-30	0.0004369817	Asia
Asia|hCoV-19/Oman/205040106/2020|EPI ISL 492011|B.1.1.27|Oman|2020-05-31	Asia|hCoV-19/Wuhan/WIV02/2019|EPI ISL 402127|B|China|2019-12-30	0.0005039127	Asia
Asia|hCoV-19/Oman/205040194/2020|EPI ISL 492012|B.1.1.27|Oman|2020-05-31	Asia|hCoV-19/Wuhan/WIV02/2019|EPI ISL 402127|B|China|2019-12-30	0.0004366533	Asia
Asia|hCoV-19/Bangladesh/BCSIR-NILMRC-319/2020|EPI ISL 498932|B.1.1.316|Bangladesh|2020-05-31	Asia|hCoV-19/Wuhan/WIV02/2019|EPI ISL 402127|B|China|2019-12-30	0.0004703247	Asia
Asia|hCoV-19/Bangladesh/BCSIR-NILMRC-320/2020|EPI ISL 504181|B.1.1|Bangladesh|2020-05-31	Asia|hCoV-19/Wuhan/WIV02/2019|EPI ISL 402127|B|China|2019-12-30	0.0006384112	Asia
Asia|hCoV-19/Bangladesh/BCSIR-NILMRC-052/2020|EPI ISL 466627|B.1.1|Bangladesh|2020-06-01	Asia|hCoV-19/Wuhan/WIV02/2019|EPI ISL 402127|B|China|2019-12-30	0.0004366605	Asia
Asia|hCoV-19/India/UT-AR4/2020|EPI ISL 508184|B.1.1|India|2020-06-01	Asia|hCoV-19/Wuhan/WIV02/2019|EPI ISL 402127|B|China|2019-12-30	0.0004366735	Asia
Asia|hCoV-19/Bangladesh/BCSIR-NILMRC-080/2020|EPI ISL 464162|B.1.1|Bangladesh|2020-06-01	Asia|hCoV-19/Wuhan/WIV02/2019|EPI ISL 402127|B|China|2019-12-30	0.0003358666	Asia
Asia|hCoV-19/Bangladesh/BCSIR-NILMRC-073/2020|EPI ISL 466689|B.1.1|Bangladesh|2020-06-01	Asia|hCoV-19/Wuhan/WIV02/2019|EPI ISL 402127|B|China|2019-12-30	0.0004030936	Asia
Asia|hCoV-19/India/TG-CCMB-L1746/2020|EPI ISL 471631|B.1.1.8|India|2020-06-01	Asia|hCoV-19/Wuhan/WIV02/2019|EPI ISL 402127|B|China|2019-12-30	0.0005038745	Asia
Asia|hCoV-19/India/UT-AR33/2020|EPI ISL 508181|A|India|2020-06-02	Asia|hCoV-19/Wuhan/WIV02/2019|EPI ISL 402127|B|China|2019-12-30	0.0005711582	Asia
Asia|hCoV-19/United Arab Emirates/313/2020|EPI ISL 528696|B.1.1.296|United Arab Emirates|2020-06-02	Asia|hCoV-19/Wuhan/WIV02/2019|EPI ISL 402127|B|China|2019-12-30	0.0005375268	Asia
Asia|hCoV-19/India/TG-CCMB-L1811/2020|EPI ISL 471637|B.1.1.8|India|2020-06-02	Asia|hCoV-19/Wuhan/WIV02/2019|EPI ISL 402127|B|China|2019-12-30	0.0005038745	Asia
Asia|hCoV-19/India/TG-CCMB-L1822-ONT/2020|EPI ISL 495164|B.1.1.8|India|2020-06-02	Asia|hCoV-19/Wuhan/WIV02/2019|EPI ISL 402127|B|China|2019-12-30	0.0007056175	Asia
Asia|hCoV-19/United Arab Emirates/310/2020|EPI ISL 528695|B.1.1|United Arab Emirates|2020-06-02	Asia|hCoV-19/Wuhan/WIV02/2019|EPI ISL 402127|B|China|2019-12-30	0.0004366807	Asia
Asia|hCoV-19/Bangladesh/BCSIR-NILMRC-327/2020|EPI ISL 498793|B.1.1|Bangladesh|2020-06-03	Asia|hCoV-19/Wuhan/WIV02/2019|EPI ISL 402127|B|China|2019-12-30	0.0004366403	Asia
Asia|hCoV-19/India/GJ-GBRC183b/2020|EPI ISL 467054|B.1|India|2020-06-03	Asia|hCoV-19/Wuhan/WIV02/2019|EPI ISL 402127|B|China|2019-12-30	0.0003694218	Asia
Asia|hCoV-19/Bangladesh/BCSIR-NILMRC-330/2020|EPI ISL 504182|B.1.1|Bangladesh|2020-06-03	Asia|hCoV-19/Wuhan/WIV02/2019|EPI ISL 402127|B|China|2019-12-30	0.0006384407	Asia
Asia|hCoV-19/United Arab Emirates/L2006030255/2020|EPI ISL 520678|B.4|United Arab Emirates|2020-06-03	Asia|hCoV-19/Wuhan/WIV02/2019|EPI ISL 402127|B|China|2019-12-30	0.0004030884	Asia
Asia|hCoV-19/India/GJ-GBRC181b/2020|EPI ISL 467050|B.1.36|India|2020-06-03	Asia|hCoV-19/Wuhan/WIV02/2019|EPI ISL 402127|B|China|2019-12-30	0.0005374611	Asia
Asia|hCoV-19/India/KA-IB41/2020|EPI ISL 508320|B.1.1|India|2020-06-04	Asia|hCoV-19/Wuhan/WIV02/2019|EPI ISL 402127|B|China|2019-12-30	0.0004030750	Asia
Asia|hCoV-19/Oman/205041374/2020|EPI ISL 492016|B.1.1.27|Oman|2020-06-04	Asia|hCoV-19/Wuhan/WIV02/2019|EPI ISL 402127|B|China|2019-12-30	0.0006047423	Asia
Asia|hCoV-19/India/TG-CCMB-M22/2020|EPI ISL 495194|B.1.1.8|India|2020-06-04	Asia|hCoV-19/Wuhan/WIV02/2019|EPI ISL 402127|B|China|2019-12-30	0.0005038745	Asia
Asia|hCoV-19/India/TG-CCMB-M2/2020|EPI ISL 495192|B.1.1.8|India|2020-06-04	Asia|hCoV-19/Wuhan/WIV02/2019|EPI ISL 402127|B|China|2019-12-30	0.0005374681	Asia
Asia|hCoV-19/India/TG-CCMB-L1931/2020|EPI ISL 495171|B.1.1.8|India|2020-06-04	Asia|hCoV-19/Wuhan/WIV02/2019|EPI ISL 402127|B|China|2019-12-30	0.0005374770	Asia
Asia|hCoV-19/India/GJ-GBRC190/2020|EPI ISL 469033|B.1.160|India|2020-06-05	Asia|hCoV-19/Wuhan/WIV02/2019|EPI ISL 402127|B|China|2019-12-30	0.0004366549	Asia
Asia|hCoV-19/India/OR-ILSCV32889/2020|EPI ISL 481171|B.1.1|India|2020-06-05	Asia|hCoV-19/Wuhan/WIV02/2019|EPI ISL 402127|B|China|2019-12-30	0.0004366735	Asia
Asia|hCoV-19/India/GJ-GBRC192/2020|EPI ISL 469036|B.1.160|India|2020-06-05	Asia|hCoV-19/Wuhan/WIV02/2019|EPI ISL 402127|B|China|2019-12-30	0.0003694280	Asia
Asia|hCoV-19/India/GJ-GBRC361a/2020|EPI ISL 514611|B.1.247|India|2020-06-05	Asia|hCoV-19/Wuhan/WIV02/2019|EPI ISL 402127|B|China|2019-12-30	0.0005710567	Asia
Asia|hCoV-19/Oman/205041592/2020|EPI ISL 492017|B.1.1.27|Oman|2020-06-05	Asia|hCoV-19/Wuhan/WIV02/2019|EPI ISL 402127|B|China|2019-12-30	0.0005038661	Asia
Asia|hCoV-19/India/TG-CCMB-M175/2020|EPI ISL 495190|B.1.1.8|India|2020-06-06	Asia|hCoV-19/Wuhan/WIV02/2019|EPI ISL 402127|B|China|2019-12-30	0.0005038745	Asia
Asia|hCoV-19/India/TG-CCMB-M135/2020|EPI ISL 495184|B.1.1.8|India|2020-06-06	Asia|hCoV-19/Wuhan/WIV02/2019|EPI ISL 402127|B|China|2019-12-30	0.0004366533	Asia
Asia|hCoV-19/India/TG-CCMB-M116/2020|EPI ISL 495182|B.1.1|India|2020-06-06	Asia|hCoV-19/Wuhan/WIV02/2019|EPI ISL 402127|B|China|2019-12-30	0.0003694669	Asia
Asia|hCoV-19/India/MH-MW36/2020|EPI ISL 511927|B.1.36|India|2020-06-06	Asia|hCoV-19/Wuhan/WIV02/2019|EPI ISL 402127|B|China|2019-12-30	0.0006382657	Asia
Asia|hCoV-19/South Korea/KCDC2448/2020|EPI ISL 514851|B.1.1|South Korea|2020-06-07	Asia|hCoV-19/Wuhan/WIV02/2019|EPI ISL 402127|B|China|2019-12-30	0.0005038894	Asia
Asia|hCoV-19/Bangladesh/BCSIR-NILMRC-103/2020|EPI ISL 475084|B.1.1.316|Bangladesh|2020-06-07	Asia|hCoV-19/Wuhan/WIV02/2019|EPI ISL 402127|B|China|2019-12-30	0.0003358722	Asia
Asia|hCoV-19/Bangladesh/BCSIR-NILMRC-108/2020|EPI ISL 475756|B.1.1.316|Bangladesh|2020-06-07	Asia|hCoV-19/Wuhan/WIV02/2019|EPI ISL 402127|B|China|2019-12-30	0.0003695151	Asia
Asia|hCoV-19/India/TG-CCMB-M181/2020|EPI ISL 495191|B.1|India|2020-06-07	Asia|hCoV-19/Wuhan/WIV02/2019|EPI ISL 402127|B|China|2019-12-30	0.0003694779	Asia
Asia|hCoV-19/United Arab Emirates/L3300068662/2020|EPI ISL 520715|B.1.1|United Arab Emirates|2020-06-07	Asia|hCoV-19/Wuhan/WIV02/2019|EPI ISL 402127|B|China|2019-12-30	0.0003358567	Asia
Asia|hCoV-19/India/GJ-GBRC222a/2020|EPI ISL 476855|B.1.36|India|2020-06-08	Asia|hCoV-19/Wuhan/WIV02/2019|EPI ISL 402127|B|China|2019-12-30	0.0006383142	Asia
Asia|hCoV-19/India/GJ-GBRC312b/2020|EPI ISL 495068|B.1.5|India|2020-06-08	Asia|hCoV-19/Wuhan/WIV02/2019|EPI ISL 402127|B|China|2019-12-30	0.0004030511	Asia
Asia|hCoV-19/India/GJ-GBRC219b/2020|EPI ISL 475057|B.1.36|India|2020-06-08	Asia|hCoV-19/Wuhan/WIV02/2019|EPI ISL 402127|B|China|2019-12-30	0.0005374701	Asia
Asia|hCoV-19/India/GJ-GBRC201b/2020|EPI ISL 469047|B.1.36|India|2020-06-08	Asia|hCoV-19/Wuhan/WIV02/2019|EPI ISL 402127|B|China|2019-12-30	0.0005710831	Asia
Asia|hCoV-19/India/OR-ILSCV34480/2020|EPI ISL 481184|B.1.1|India|2020-06-09	Asia|hCoV-19/Wuhan/WIV02/2019|EPI ISL 402127|B|China|2019-12-30	0.0004366735	Asia
Asia|hCoV-19/India/TG-CCMB-M361/2020|EPI ISL 495201|B.1.1.8|India|2020-06-09	Asia|hCoV-19/Wuhan/WIV02/2019|EPI ISL 402127|B|China|2019-12-30	0.0005374930	Asia
Asia|hCoV-19/India/TG-CCMB-M359/2020|EPI ISL 495200|B.1.5|India|2020-06-09	Asia|hCoV-19/Wuhan/WIV02/2019|EPI ISL 402127|B|China|2019-12-30	0.0004030258	Asia
Asia|hCoV-19/Oman/205042822/2020|EPI ISL 492020|B.1.1.27|Oman|2020-06-09	Asia|hCoV-19/Wuhan/WIV02/2019|EPI ISL 402127|B|China|2019-12-30	0.0005374771	Asia
Asia|hCoV-19/India/TG-CCMB-M588/2020|EPI ISL 495217|B.1.1.8|India|2020-06-10	Asia|hCoV-19/Wuhan/WIV02/2019|EPI ISL 402127|B|China|2019-12-30	0.0004702515	Asia
Asia|hCoV-19/India/OR-ILSCV35475/2020|EPI ISL 481199|B.1|India|2020-06-10	Asia|hCoV-19/Wuhan/WIV02/2019|EPI ISL 402127|B|China|2019-12-30	0.0003022749	Asia
Asia|hCoV-19/India/HR-MW39/2020|EPI ISL 511928|B.1.1|India|2020-06-10	Asia|hCoV-19/Wuhan/WIV02/2019|EPI ISL 402127|B|China|2019-12-30	0.0005374860	Asia
Asia|hCoV-19/India/WB-S98/2020|EPI ISL 508487|B.1|India|2020-06-10	Asia|hCoV-19/Wuhan/WIV02/2019|EPI ISL 402127|B|China|2019-12-30	0.0005038913	Asia
Asia|hCoV-19/India/GJ-GBRC227/2020|EPI ISL 476864|B.1.36|India|2020-06-11	Asia|hCoV-19/Wuhan/WIV02/2019|EPI ISL 402127|B|China|2019-12-30	0.0005038530	Asia
Asia|hCoV-19/Oman/205043490/2020|EPI ISL 492026|B.1.1.27|Oman|2020-06-11	Asia|hCoV-19/Wuhan/WIV02/2019|EPI ISL 402127|B|China|2019-12-30	0.0005038894	Asia
Asia|hCoV-19/India/GJ-GBRC228b/2020|EPI ISL 476866|B.1.36|India|2020-06-11	Asia|hCoV-19/Wuhan/WIV02/2019|EPI ISL 402127|B|China|2019-12-30	0.0004366346	Asia
Asia|hCoV-19/India/GJ-GBRC261b/2020|EPI ISL 483854|B.1.36|India|2020-06-11	Asia|hCoV-19/Wuhan/WIV02/2019|EPI ISL 402127|B|China|2019-12-30	0.0006383733	Asia
Asia|hCoV-19/Bangladesh/BCSIR-NILMRC-175/2020|EPI ISL 483622|B.1.1.316|Bangladesh|2020-06-12	Asia|hCoV-19/Wuhan/WIV02/2019|EPI ISL 402127|B|China|2019-12-30	0.0004702733	Asia
Asia|hCoV-19/India/GJ-GBRC229b/2020|EPI ISL 476868|B.1.36|India|2020-06-12	Asia|hCoV-19/Wuhan/WIV02/2019|EPI ISL 402127|B|China|2019-12-30	0.0005710831	Asia
Asia|hCoV-19/India/GJ-GBRC255a/2020|EPI ISL 483842|B.1.36|India|2020-06-12	Asia|hCoV-19/Wuhan/WIV02/2019|EPI ISL 402127|B|China|2019-12-30	0.0005038446	Asia
Asia|hCoV-19/India/GJ-GBRC236/2020|EPI ISL 476878|B.1.5|India|2020-06-12	Asia|hCoV-19/Wuhan/WIV02/2019|EPI ISL 402127|B|China|2019-12-30	0.0002014764	Asia
Asia|hCoV-19/India/GJ-GBRC277a/2020|EPI ISL 483878|B.1|India|2020-06-13	Asia|hCoV-19/Wuhan/WIV02/2019|EPI ISL 402127|B|China|2019-12-30	0.0003358678	Asia
Asia|hCoV-19/India/GJ-GBRC269/2020|EPI ISL 483866|B.1.5|India|2020-06-13	Asia|hCoV-19/Wuhan/WIV02/2019|EPI ISL 402127|B|China|2019-12-30	0.0002686585	Asia
Asia|hCoV-19/SaudiArabia/KAUST-MADINAH1044/2020|EPI ISL 513076|B.1|Saudi Arabia|2020-06-13	Asia|hCoV-19/Wuhan/WIV02/2019|EPI ISL 402127|B|China|2019-12-30	0.0005374363	Asia
Asia|hCoV-19/United Arab Emirates/434/2020|EPI ISL 528700|B.1.1|United Arab Emirates|2020-06-13	Asia|hCoV-19/Wuhan/WIV02/2019|EPI ISL 402127|B|China|2019-12-30	0.0004366606	Asia
Asia|hCoV-19/India/GJ-GBRC242/2020|EPI ISL 483823|B.1.36|India|2020-06-14	Asia|hCoV-19/Wuhan/WIV02/2019|EPI ISL 402127|B|China|2019-12-30	0.0005374950	Asia
Asia|hCoV-19/India/GJ-GBRC245/2020|EPI ISL 483826|B.1.247|India|2020-06-14	Asia|hCoV-19/Wuhan/WIV02/2019|EPI ISL 402127|B|China|2019-12-30	0.0004702750	Asia
Asia|hCoV-19/India/HR-TF2/2020|EPI ISL 508496|B.1.36|India|2020-06-14	Asia|hCoV-19/Wuhan/WIV02/2019|EPI ISL 402127|B|China|2019-12-30	0.0006046886	Asia
Asia|hCoV-19/India/GJ-GBRC243/2020|EPI ISL 483824|B.1.160|India|2020-06-14	Asia|hCoV-19/Wuhan/WIV02/2019|EPI ISL 402127|B|China|2019-12-30	0.0004702750	Asia
Asia|hCoV-19/India/GJ-GBRC301a/2020|EPI ISL 495046|B.1.247|India|2020-06-15	Asia|hCoV-19/Wuhan/WIV02/2019|EPI ISL 402127|B|China|2019-12-30	0.0003694280	Asia
Asia|hCoV-19/India/GJ-GBRC296a/2020|EPI ISL 495036|B.1|India|2020-06-15	Asia|hCoV-19/Wuhan/WIV02/2019|EPI ISL 402127|B|China|2019-12-30	0.0003358411	Asia
Asia|hCoV-19/India/GJ-GBRC294/2020|EPI ISL 495034|B.1|India|2020-06-15	Asia|hCoV-19/Wuhan/WIV02/2019|EPI ISL 402127|B|China|2019-12-30	0.0004367667	Asia
Asia|hCoV-19/India/GJ-GBRC292b/2020|EPI ISL 495031|B.1|India|2020-06-15	Asia|hCoV-19/Wuhan/WIV02/2019|EPI ISL 402127|B|China|2019-12-30	0.0004031424	Asia
Asia|hCoV-19/Bangladesh/BCSIR-NILMRC-186/2020|EPI ISL 483694|B.1.36|Bangladesh|2020-06-16	Asia|hCoV-19/Wuhan/WIV02/2019|EPI ISL 402127|B|China|2019-12-30	0.0005710830	Asia
Asia|hCoV-19/India/DL-MN1/2020|EPI ISL 508415|B.1.36|India|2020-06-16	Asia|hCoV-19/Wuhan/WIV02/2019|EPI ISL 402127|B|China|2019-12-30	0.0005710302	Asia
Asia|hCoV-19/United Arab Emirates/L2006032095/2020|EPI ISL 520679|A|United Arab Emirates|2020-06-16	Asia|hCoV-19/Wuhan/WIV02/2019|EPI ISL 402127|B|China|2019-12-30	0.0003358722	Asia
Asia|hCoV-19/Bangladesh/CHRF-0027/2020|EPI ISL 477136|B.1.1|Bangladesh|2020-06-16	Asia|hCoV-19/Wuhan/WIV02/2019|EPI ISL 402127|B|China|2019-12-30	0.0005039381	Asia
Asia|hCoV-19/SaudiArabia/KAUST-JEDDAH1010/2020|EPI ISL 512881|B.1.247|Saudi Arabia|2020-06-17	Asia|hCoV-19/Wuhan/WIV02/2019|EPI ISL 402127|B|China|2019-12-30	0.0003694621	Asia
Asia|hCoV-19/India/DL-TF17/2020|EPI ISL 508495|B.1.36|India|2020-06-17	Asia|hCoV-19/Wuhan/WIV02/2019|EPI ISL 402127|B|China|2019-12-30	0.0006047064	Asia
Asia|hCoV-19/India/GJ-GBRC322a/2020|EPI ISL 500949|A|India|2020-06-17	Asia|hCoV-19/Wuhan/WIV02/2019|EPI ISL 402127|B|China|2019-12-30	0.0003358679	Asia
Asia|hCoV-19/India/GJ-GBRC317/2020|EPI ISL 500947|B.1.246|India|2020-06-17	Asia|hCoV-19/Wuhan/WIV02/2019|EPI ISL 402127|B|China|2019-12-30	0.0003694451	Asia
Asia|hCoV-19/Bangladesh/BCSIR-NILMRC-158/2020|EPI ISL 480447|B.1.36|Bangladesh|2020-06-18	Asia|hCoV-19/Wuhan/WIV02/2019|EPI ISL 402127|B|China|2019-12-30	0.0005710830	Asia
Asia|hCoV-19/India/GJ-GBRC-363/2020|EPI ISL 524715|B.1.36|India|2020-06-18	Asia|hCoV-19/Wuhan/WIV02/2019|EPI ISL 402127|B|China|2019-12-30	0.0005710566	Asia
Asia|hCoV-19/Bangladesh/BCSIR-NILMRC-151/2020|EPI ISL 480440|B.1.1|Bangladesh|2020-06-18	Asia|hCoV-19/Wuhan/WIV02/2019|EPI ISL 402127|B|China|2019-12-30	0.0005038829	Asia
Asia|hCoV-19/India/GJ-GBRC-366a/2020|EPI ISL 524719|B.1.160|India|2020-06-18	Asia|hCoV-19/Wuhan/WIV02/2019|EPI ISL 402127|B|China|2019-12-30	0.0003694451	Asia
Asia|hCoV-19/Bangladesh/BCSIR-NILMRC-118a/2020|EPI ISL 482487|B.1.1|Bangladesh|2020-06-18	Asia|hCoV-19/Wuhan/WIV02/2019|EPI ISL 402127|B|China|2019-12-30	0.0005038829	Asia
Asia|hCoV-19/India/GJ-GBRC310b/2020|EPI ISL 495064|B.1.36|India|2020-06-19	Asia|hCoV-19/Wuhan/WIV02/2019|EPI ISL 402127|B|China|2019-12-30	0.0004702097	Asia
Asia|hCoV-19/India/HR-TF24/2020|EPI ISL 508498|B.6|India|2020-06-19	Asia|hCoV-19/Wuhan/WIV02/2019|EPI ISL 402127|B|China|2019-12-30	0.0004366823	Asia
Asia|hCoV-19/India/GJ-GBRC246/2020|EPI ISL 483827|B.1.5|India|2020-06-19	Asia|hCoV-19/Wuhan/WIV02/2019|EPI ISL 402127|B|China|2019-12-30	0.0004366751	Asia
Asia|hCoV-19/India/GJ-GBRC247/2020|EPI ISL 483828|B.1.36|India|2020-06-19	Asia|hCoV-19/Wuhan/WIV02/2019|EPI ISL 402127|B|China|2019-12-30	0.0005710302	Asia
Asia|hCoV-19/India/DL-MN26/2020|EPI ISL 508418|B.1.36|India|2020-06-20	Asia|hCoV-19/Wuhan/WIV02/2019|EPI ISL 402127|B|China|2019-12-30	0.0004702237	Asia
Asia|hCoV-19/India/GJ-GBRC311a/2020|EPI ISL 495065|B.1.246|India|2020-06-20	Asia|hCoV-19/Wuhan/WIV02/2019|EPI ISL 402127|B|China|2019-12-30	0.0004702594	Asia
Asia|hCoV-19/Bangladesh/BCSIR-NILMRC-182/2020|EPI ISL 483630|B.1.1|Bangladesh|2020-06-20	Asia|hCoV-19/Wuhan/WIV02/2019|EPI ISL 402127|B|China|2019-12-30	0.0003358567	Asia
Asia|hCoV-19/India/GJ-GBRC311b/2020|EPI ISL 495066|B.1.36|India|2020-06-20	Asia|hCoV-19/Wuhan/WIV02/2019|EPI ISL 402127|B|China|2019-12-30	0.0005374790	Asia
Asia|hCoV-19/Bangladesh/BCSIR-NILMRC-181/2020|EPI ISL 483629|B.1.1|Bangladesh|2020-06-20	Asia|hCoV-19/Wuhan/WIV02/2019|EPI ISL 402127|B|China|2019-12-30	0.0006383922	Asia
Asia|hCoV-19/India/KA-IB23/2020|EPI ISL 508301|B.1.5|India|2020-06-21	Asia|hCoV-19/Wuhan/WIV02/2019|EPI ISL 402127|B|China|2019-12-30	0.0004030392	Asia
Asia|hCoV-19/South Korea/KCDC2542/2020|EPI ISL 514945|B.1.1|South Korea|2020-06-21	Asia|hCoV-19/Wuhan/WIV02/2019|EPI ISL 402127|B|China|2019-12-30	0.0006383899	Asia
Asia|hCoV-19/Indonesia/YO-UGM-202449/2020|EPI ISL 516800|B.1.160|Indonesia|2020-06-22	Asia|hCoV-19/Wuhan/WIV02/2019|EPI ISL 402127|B|China|2019-12-30	0.0004366274	Asia
Asia|hCoV-19/Singapore/268nan/2020|EPI ISL 477180|B.1.5|Singapore|2020-06-22	Asia|hCoV-19/Wuhan/WIV02/2019|EPI ISL 402127|B|China|2019-12-30	0.0002350675	Asia
Asia|hCoV-19/India/HR-TF30/2020|EPI ISL 508503|B.1.36|India|2020-06-22	Asia|hCoV-19/Wuhan/WIV02/2019|EPI ISL 402127|B|China|2019-12-30	0.0006046047	Asia
Asia|hCoV-19/India/GJ-GBRC-384a/2020|EPI ISL 524744|B.1.36|India|2020-06-22	Asia|hCoV-19/Wuhan/WIV02/2019|EPI ISL 402127|B|China|2019-12-30	0.0006052098	Asia
Asia|hCoV-19/Hong Kong/HKU-200723-003/2020|EPI ISL 497770|B.1.275|Hong Kong|2020-06-22	Asia|hCoV-19/Wuhan/WIV02/2019|EPI ISL 402127|B|China|2019-12-30	0.0006383735	Asia
Asia|hCoV-19/SaudiArabia/KAUST-JEDDAH1000/2020|EPI ISL 512874|B.1.247|Saudi Arabia|2020-06-23	Asia|hCoV-19/Wuhan/WIV02/2019|EPI ISL 402127|B|China|2019-12-30	0.0003694389	Asia
Asia|hCoV-19/SaudiArabia/KAUST-JEDDAH999/2020|EPI ISL 513072|B.1.1|Saudi Arabia|2020-06-23	Asia|hCoV-19/Wuhan/WIV02/2019|EPI ISL 402127|B|China|2019-12-30	0.0003358666	Asia
Asia|hCoV-19/SaudiArabia/KAUST-JEDDAH1033/2020|EPI ISL 512902|B.1.261|Saudi Arabia|2020-06-23	Asia|hCoV-19/Wuhan/WIV02/2019|EPI ISL 402127|B|China|2019-12-30	0.0004366347	Asia
Asia|hCoV-19/SaudiArabia/KAUST-JEDDAH1031/2020|EPI ISL 512900|B.1.247|Saudi Arabia|2020-06-23	Asia|hCoV-19/Wuhan/WIV02/2019|EPI ISL 402127|B|China|2019-12-30	0.0004702097	Asia
Asia|hCoV-19/Bangladesh/BCSIR-NILMRC-219/2020|EPI ISL 483707|B.1.1.316|Bangladesh|2020-06-24	Asia|hCoV-19/Wuhan/WIV02/2019|EPI ISL 402127|B|China|2019-12-30	0.0004367212	Asia
Asia|hCoV-19/Bangladesh/BCSIR-NILMRC-216/2020|EPI ISL 483703|B.1.36|Bangladesh|2020-06-24	Asia|hCoV-19/Wuhan/WIV02/2019|EPI ISL 402127|B|China|2019-12-30	0.0005710830	Asia
Asia|hCoV-19/South Korea/KCDC2558/2020|EPI ISL 514961|B.1.1|South Korea|2020-06-24	Asia|hCoV-19/Wuhan/WIV02/2019|EPI ISL 402127|B|China|2019-12-30	0.0004030936	Asia
Asia|hCoV-19/South Korea/KCDC2557/2020|EPI ISL 514960|B.1.1|South Korea|2020-06-24	Asia|hCoV-19/Wuhan/WIV02/2019|EPI ISL 402127|B|China|2019-12-30	0.0004703246	Asia
Asia|hCoV-19/Bangladesh/BCSIR-NILMRC-218/2020|EPI ISL 483705|B.1.1|Bangladesh|2020-06-24	Asia|hCoV-19/Wuhan/WIV02/2019|EPI ISL 402127|B|China|2019-12-30	0.0004703247	Asia
Asia|hCoV-19/India/GJ-GBRC329/2020|EPI ISL 512064|B.1.36|India|2020-06-25	Asia|hCoV-19/Wuhan/WIV02/2019|EPI ISL 402127|B|China|2019-12-30	0.0005038679	Asia
Asia|hCoV-19/India/GJ-GBRC357b/2020|EPI ISL 514607|B.1.36|India|2020-06-25	Asia|hCoV-19/Wuhan/WIV02/2019|EPI ISL 402127|B|China|2019-12-30	0.0005374791	Asia
Asia|hCoV-19/India/GJ-GBRC355a/2020|EPI ISL 514603|B.1.36|India|2020-06-25	Asia|hCoV-19/Wuhan/WIV02/2019|EPI ISL 402127|B|China|2019-12-30	0.0004366346	Asia
Asia|hCoV-19/India/GJ-GBRC356/2020|EPI ISL 514605|B.1.36|India|2020-06-25	Asia|hCoV-19/Wuhan/WIV02/2019|EPI ISL 402127|B|China|2019-12-30	0.0005710736	Asia
Asia|hCoV-19/India/GJ-GBRC355b/2020|EPI ISL 514604|B.1.36|India|2020-06-25	Asia|hCoV-19/Wuhan/WIV02/2019|EPI ISL 402127|B|China|2019-12-30	0.0004702454	Asia
Asia|hCoV-19/United Arab Emirates/529/2020|EPI ISL 528703|B.1.1.220|United Arab Emirates|2020-06-26	Asia|hCoV-19/Wuhan/WIV02/2019|EPI ISL 402127|B|China|2019-12-30	0.0005375338	Asia
Asia|hCoV-19/Indonesia/JT-UGM-202538/2020|EPI ISL 525492|B.1.160|Indonesia|2020-06-26	Asia|hCoV-19/Wuhan/WIV02/2019|EPI ISL 402127|B|China|2019-12-30	0.0005038446	Asia
Asia|hCoV-19/India/UP-MN32/2020|EPI ISL 508419|B.1.36|India|2020-06-27	Asia|hCoV-19/Wuhan/WIV02/2019|EPI ISL 402127|B|China|2019-12-30	0.0005038297	Asia
Asia|hCoV-19/South Korea/KCDC2683/2020|EPI ISL 522464|B.1.275|South Korea|2020-06-27	Asia|hCoV-19/Wuhan/WIV02/2019|EPI ISL 402127|B|China|2019-12-30	0.0004425476	Asia
Asia|hCoV-19/Indonesia/JB-TFRIC19-R30535/2020|EPI ISL 528747|B.1.1|Indonesia|2020-06-28	Asia|hCoV-19/Wuhan/WIV02/2019|EPI ISL 402127|B|China|2019-12-30	0.0003695041	Asia
Asia|hCoV-19/India/GJ-GBRC283/2020|EPI ISL 495020|B.1.246|India|2020-06-28	Asia|hCoV-19/Wuhan/WIV02/2019|EPI ISL 402127|B|China|2019-12-30	0.0004369542	Asia
Asia|hCoV-19/South Korea/KCDC2588/2020|EPI ISL 514991|B.1.1|South Korea|2020-06-29	Asia|hCoV-19/Wuhan/WIV02/2019|EPI ISL 402127|B|China|2019-12-30	0.0004702794	Asia
Asia|hCoV-19/South Korea/KCDC2589/2020|EPI ISL 514992|B.1.1|South Korea|2020-06-29	Asia|hCoV-19/Wuhan/WIV02/2019|EPI ISL 402127|B|China|2019-12-30	0.0004712213	Asia
Asia|hCoV-19/Israel/CVL1195/2020|EPI ISL 516904|B.1.3|Israel|2020-06-29	Asia|hCoV-19/Wuhan/WIV02/2019|EPI ISL 402127|B|China|2019-12-30	0.0008184863	Asia
Asia|hCoV-19/India/GJ-GBRC284a/2020|EPI ISL 495021|B.1.36|India|2020-06-30	Asia|hCoV-19/Wuhan/WIV02/2019|EPI ISL 402127|B|China|2019-12-30	0.0005038529	Asia
Asia|hCoV-19/India/GJ-GBRC284b/2020|EPI ISL 495022|B.1.36|India|2020-06-30	Asia|hCoV-19/Wuhan/WIV02/2019|EPI ISL 402127|B|China|2019-12-30	0.0005374790	Asia
Asia|hCoV-19/United Arab Emirates/558/2020|EPI ISL 528705|B.1|United Arab Emirates|2020-06-30	Asia|hCoV-19/Wuhan/WIV02/2019|EPI ISL 402127|B|China|2019-12-30	0.0004030258	Asia
Asia|hCoV-19/South Korea/KCDC2687/2020|EPI ISL 522467|B.1.1|South Korea|2020-06-30	Asia|hCoV-19/Wuhan/WIV02/2019|EPI ISL 402127|B|China|2019-12-30	0.0003696035	Asia
Asia|hCoV-19/Hong Kong/HKU-200723-042/2020|EPI ISL 497809|B.1|Hong Kong|2020-07-01	Asia|hCoV-19/Wuhan/WIV02/2019|EPI ISL 402127|B|China|2019-12-30	0.0006047804	Asia
Asia|hCoV-19/United Arab Emirates/581/2020|EPI ISL 528707|B.1|United Arab Emirates|2020-07-01	Asia|hCoV-19/Wuhan/WIV02/2019|EPI ISL 402127|B|China|2019-12-30	0.0004030444	Asia
Asia|hCoV-19/South Korea/KCDC2689/2020|EPI ISL 522469|B.1|South Korea|2020-07-01	Asia|hCoV-19/Wuhan/WIV02/2019|EPI ISL 402127|B|China|2019-12-30	0.0005377930	Asia
Asia|hCoV-19/India/GJ-GBRC285/2020|EPI ISL 495023|B.1.247|India|2020-07-02	Asia|hCoV-19/Wuhan/WIV02/2019|EPI ISL 402127|B|China|2019-12-30	0.0003694560	Asia
Asia|hCoV-19/South Korea/KCDC2691/2020|EPI ISL 522471|B.1.1|South Korea|2020-07-02	Asia|hCoV-19/Wuhan/WIV02/2019|EPI ISL 402127|B|China|2019-12-30	0.0005431778	Asia
Asia|hCoV-19/Hong Kong/HKU-200723-077/2020|EPI ISL 497844|B.1|Hong Kong|2020-07-03	Asia|hCoV-19/Wuhan/WIV02/2019|EPI ISL 402127|B|China|2019-12-30	0.0003721797	Asia
Asia|hCoV-19/India/UT-IMT-AT52/2020|EPI ISL 560320|B.1.247|India|2020-07-03	Asia|hCoV-19/Wuhan/WIV02/2019|EPI ISL 402127|B|China|2019-12-30	0.0005110991	Asia
Asia|hCoV-19/India/GJ-GBRC287/2020|EPI ISL 495025|B.1.5|India|2020-07-04	Asia|hCoV-19/Wuhan/WIV02/2019|EPI ISL 402127|B|China|2019-12-30	0.0002350606	Asia
Asia|hCoV-19/South Korea/KCDC2695/2020|EPI ISL 522475|B.1.1|South Korea|2020-07-04	Asia|hCoV-19/Wuhan/WIV02/2019|EPI ISL 402127|B|China|2019-12-30	0.0004032918	Asia
Asia|hCoV-19/South Korea/KCDC2694/2020|EPI ISL 522474|B.1.1|South Korea|2020-07-04	Asia|hCoV-19/Wuhan/WIV02/2019|EPI ISL 402127|B|China|2019-12-30	0.0003698086	Asia
Asia|hCoV-19/South Korea/KCDC2697/2020|EPI ISL 522477|B.1.1|South Korea|2020-07-04	Asia|hCoV-19/Wuhan/WIV02/2019|EPI ISL 402127|B|China|2019-12-30	0.0004717114	Asia
Asia|hCoV-19/South Korea/KCDC2698/2020|EPI ISL 522478|B.1.1|South Korea|2020-07-04	Asia|hCoV-19/Wuhan/WIV02/2019|EPI ISL 402127|B|China|2019-12-30	0.0004718049	Asia
Asia|hCoV-19/Bangladesh/BCSIR-NILMRC-222/2020|EPI ISL 487362|B.1|Bangladesh|2020-07-06	Asia|hCoV-19/Wuhan/WIV02/2019|EPI ISL 402127|B|China|2019-12-30	0.0005374860	Asia
Asia|hCoV-19/India/GJ-GBRC-392b/2020|EPI ISL 524759|B.1.160|India|2020-07-06	Asia|hCoV-19/Wuhan/WIV02/2019|EPI ISL 402127|B|China|2019-12-30	0.0005711001	Asia
Asia|hCoV-19/India/GJ-GBRC-389a/2020|EPI ISL 524752|B.1.160.1|India|2020-07-06	Asia|hCoV-19/Wuhan/WIV02/2019|EPI ISL 402127|B|China|2019-12-30	0.0004702968	Asia
Asia|hCoV-19/India/GJ-GBRC-391a/2020|EPI ISL 524756|B.1.36|India|2020-07-06	Asia|hCoV-19/Wuhan/WIV02/2019|EPI ISL 402127|B|China|2019-12-30	0.0005710545	Asia
Asia|hCoV-19/Bangladesh/BCSIR-NILMRC-228/2020|EPI ISL 487368|B.1.159|Bangladesh|2020-07-06	Asia|hCoV-19/Wuhan/WIV02/2019|EPI ISL 402127|B|China|2019-12-30	0.0005042959	Asia
Asia|hCoV-19/India/GJ-GBRC-389b/2020|EPI ISL 524753|B.1.160.1|India|2020-07-06	Asia|hCoV-19/Wuhan/WIV02/2019|EPI ISL 402127|B|China|2019-12-30	0.0005375287	Asia
Asia|hCoV-19/Bangladesh/BCSIR-NILMRC-244/2020|EPI ISL 487384|B.1.1.316|Bangladesh|2020-07-06	Asia|hCoV-19/Wuhan/WIV02/2019|EPI ISL 402127|B|China|2019-12-30	0.0004366937	Asia
Asia|hCoV-19/India/GJ-GBRC335a/2020|EPI ISL 512072|B.1.247|India|2020-07-06	Asia|hCoV-19/Wuhan/WIV02/2019|EPI ISL 402127|B|China|2019-12-30	0.0004702376	Asia
Asia|hCoV-19/India/GJ-GBRC-394a/2020|EPI ISL 524762|B.1|India|2020-07-06	Asia|hCoV-19/Wuhan/WIV02/2019|EPI ISL 402127|B|China|2019-12-30	0.0004366274	Asia
Asia|hCoV-19/Bangladesh/BCSIR-NILMRC-230/2020|EPI ISL 487372|B.1.1.316|Bangladesh|2020-07-06	Asia|hCoV-19/Wuhan/WIV02/2019|EPI ISL 402127|B|China|2019-12-30	0.0005375020	Asia
Asia|hCoV-19/Bangladesh/BCSIR-NILMRC-259/2020|EPI ISL 498808|B.1.1.316|Bangladesh|2020-07-07	Asia|hCoV-19/Wuhan/WIV02/2019|EPI ISL 402127|B|China|2019-12-30	0.0005711339	Asia
Asia|hCoV-19/Hong Kong/HKU-200723-015/2020|EPI ISL 497782|B.1.160|Hong Kong|2020-07-07	Asia|hCoV-19/Wuhan/WIV02/2019|EPI ISL 402127|B|China|2019-12-30	0.0004702454	Asia
Asia|hCoV-19/Bangladesh/BCSIR-NILMRC-263/2020|EPI ISL 498267|B.1.1|Bangladesh|2020-07-07	Asia|hCoV-19/Wuhan/WIV02/2019|EPI ISL 402127|B|China|2019-12-30	0.0003694608	Asia
Asia|hCoV-19/Bangladesh/BCSIR-NILMRC-250/2020|EPI ISL 490114|B.1.1|Bangladesh|2020-07-07	Asia|hCoV-19/Wuhan/WIV02/2019|EPI ISL 402127|B|China|2019-12-30	0.0004702594	Asia
Asia|hCoV-19/South Korea/KCDC2708/2020|EPI ISL 522487|B.1.1|South Korea|2020-07-07	Asia|hCoV-19/Wuhan/WIV02/2019|EPI ISL 402127|B|China|2019-12-30	0.0004702516	Asia
Asia|hCoV-19/Hong Kong/HKU-200723-084/2020|EPI ISL 497851|B.6|Hong Kong|2020-07-07	Asia|hCoV-19/Wuhan/WIV02/2019|EPI ISL 402127|B|China|2019-12-30	0.0004748195	Asia
Asia|hCoV-19/South Korea/KCDC2638/2020|EPI ISL 515040|B.1.1|South Korea|2020-07-08	Asia|hCoV-19/Wuhan/WIV02/2019|EPI ISL 402127|B|China|2019-12-30	0.0004703247	Asia
Asia|hCoV-19/South Korea/KCDC2709/2020|EPI ISL 522488|B.1.1|South Korea|2020-07-08	Asia|hCoV-19/Wuhan/WIV02/2019|EPI ISL 402127|B|China|2019-12-30	0.0005038745	Asia
Asia|hCoV-19/Hong Kong/HKU-200723-050/2020|EPI ISL 497817|B.1.1|Hong Kong|2020-07-08	Asia|hCoV-19/Wuhan/WIV02/2019|EPI ISL 402127|B|China|2019-12-30	0.0004068006	Asia
Asia|hCoV-19/Hong Kong/HKU-200723-068/2020|EPI ISL 497835|B.1.1|Hong Kong|2020-07-08	Asia|hCoV-19/Wuhan/WIV02/2019|EPI ISL 402127|B|China|2019-12-30	0.0005085473	Asia
Asia|hCoV-19/India/GJ-GBRC338b/2020|EPI ISL 512076|B.1.247|India|2020-07-09	Asia|hCoV-19/Wuhan/WIV02/2019|EPI ISL 402127|B|China|2019-12-30	0.0004366347	Asia
Asia|hCoV-19/India/GJ-GBRC-375/2020|EPI ISL 524732|B.1.247|India|2020-07-09	Asia|hCoV-19/Wuhan/WIV02/2019|EPI ISL 402127|B|China|2019-12-30	0.0004702672	Asia
Asia|hCoV-19/India/GJ-GBRC338a/2020|EPI ISL 512075|B.1.247|India|2020-07-09	Asia|hCoV-19/Wuhan/WIV02/2019|EPI ISL 402127|B|China|2019-12-30	0.0004702672	Asia
Asia|hCoV-19/India/GJ-GBRC-339/2020|EPI ISL 512077|B.1.247|India|2020-07-09	Asia|hCoV-19/Wuhan/WIV02/2019|EPI ISL 402127|B|China|2019-12-30	0.0005715490	Asia
Asia|hCoV-19/India/GJ-GBRC337a/2020|EPI ISL 514435|B.1.247|India|2020-07-09	Asia|hCoV-19/Wuhan/WIV02/2019|EPI ISL 402127|B|China|2019-12-30	0.0004367063	Asia
Asia|hCoV-19/India/GJ-GBRC337b/2020|EPI ISL 514436|B.1.247|India|2020-07-09	Asia|hCoV-19/Wuhan/WIV02/2019|EPI ISL 402127|B|China|2019-12-30	0.0004703304	Asia
Asia|hCoV-19/India/GJ-GBRC340/2020|EPI ISL 514437|B.1.247|India|2020-07-09	Asia|hCoV-19/Wuhan/WIV02/2019|EPI ISL 402127|B|China|2019-12-30	0.0004035392	Asia
Asia|hCoV-19/South Korea/KCDC2711/2020|EPI ISL 522490|A|South Korea|2020-07-10	Asia|hCoV-19/Wuhan/WIV02/2019|EPI ISL 402127|B|China|2019-12-30	0.0004409716	Asia
Asia|hCoV-19/Hong Kong/HKU-200723-069/2020|EPI ISL 497836|B.1.1|Hong Kong|2020-07-10	Asia|hCoV-19/Wuhan/WIV02/2019|EPI ISL 402127|B|China|2019-12-30	0.0004068007	Asia
Asia|hCoV-19/Hong Kong/HKU-200723-092/2020|EPI ISL 497859|B.1.1|Hong Kong|2020-07-10	Asia|hCoV-19/Wuhan/WIV02/2019|EPI ISL 402127|B|China|2019-12-30	0.0003766600	Asia
Asia|hCoV-19/Hong Kong/HKU-200723-001/2020|EPI ISL 497768|B.6|Hong Kong|2020-07-10	Asia|hCoV-19/Wuhan/WIV02/2019|EPI ISL 402127|B|China|2019-12-30	0.0004795922	Asia
Asia|hCoV-19/India/GJ-GBRC-387a/2020|EPI ISL 524749|B.4|India|2020-07-11	Asia|hCoV-19/Wuhan/WIV02/2019|EPI ISL 402127|B|China|2019-12-30	0.0004703249	Asia
Asia|hCoV-19/South Korea/KCDC2650/2020|EPI ISL 515052|B.1.1|South Korea|2020-07-11	Asia|hCoV-19/Wuhan/WIV02/2019|EPI ISL 402127|B|China|2019-12-30	0.0004366807	Asia
Asia|hCoV-19/India/GJ-GBRC-388/2020|EPI ISL 524751|B.1.36|India|2020-07-11	Asia|hCoV-19/Wuhan/WIV02/2019|EPI ISL 402127|B|China|2019-12-30	0.0005710735	Asia
Asia|hCoV-19/India/GJ-GBRC-385/2020|EPI ISL 524746|B.4|India|2020-07-11	Asia|hCoV-19/Wuhan/WIV02/2019|EPI ISL 402127|B|China|2019-12-30	0.0005039529	Asia
Asia|hCoV-19/India/GJ-GBRC-387b/2020|EPI ISL 524750|B.4|India|2020-07-11	Asia|hCoV-19/Wuhan/WIV02/2019|EPI ISL 402127|B|China|2019-12-30	0.0005039296	Asia
Asia|hCoV-19/India/GJ-GBRC-386b/2020|EPI ISL 524748|B.1.36|India|2020-07-11	Asia|hCoV-19/Wuhan/WIV02/2019|EPI ISL 402127|B|China|2019-12-30	0.0005042851	Asia
Asia|hCoV-19/India/GJ-GBRC-386a/2020|EPI ISL 524747|B.1.36|India|2020-07-11	Asia|hCoV-19/Wuhan/WIV02/2019|EPI ISL 402127|B|China|2019-12-30	0.0004369961	Asia
Asia|hCoV-19/India/GJ-GBRC-377a/2020|EPI ISL 524735|B.1.36|India|2020-07-11	Asia|hCoV-19/Wuhan/WIV02/2019|EPI ISL 402127|B|China|2019-12-30	0.0004707594	Asia
Asia|hCoV-19/South Korea/KCDC2721/2020|EPI ISL 522500|A|South Korea|2020-07-11	Asia|hCoV-19/Wuhan/WIV02/2019|EPI ISL 402127|B|China|2019-12-30	0.0004032900	Asia
Asia|hCoV-19/Bangladesh/BCSIR-NILMRC-344/2020|EPI ISL 498803|B.1.1|Bangladesh|2020-07-12	Asia|hCoV-19/Wuhan/WIV02/2019|EPI ISL 402127|B|China|2019-12-30	0.0005375651	Asia
Asia|hCoV-19/Singapore/745/2020|EPI ISL 500572|B.1.1|Singapore|2020-07-12	Asia|hCoV-19/Wuhan/WIV02/2019|EPI ISL 402127|B|China|2019-12-30	0.0005067860	Asia
Asia|hCoV-19/South Korea/KCDC2722/2020|EPI ISL 522501|A|South Korea|2020-07-12	Asia|hCoV-19/Wuhan/WIV02/2019|EPI ISL 402127|B|China|2019-12-30	0.0004033172	Asia
Asia|hCoV-19/South Korea/KCDC2716/2020|EPI ISL 522495|B.1.1|South Korea|2020-07-12	Asia|hCoV-19/Wuhan/WIV02/2019|EPI ISL 402127|B|China|2019-12-30	0.0005046608	Asia
Asia|hCoV-19/South Korea/KCDC2719/2020|EPI ISL 522498|B.1.1|South Korea|2020-07-12	Asia|hCoV-19/Wuhan/WIV02/2019|EPI ISL 402127|B|China|2019-12-30	0.0004715704	Asia
Asia|hCoV-19/South Korea/KCDC2717/2020|EPI ISL 522496|B.1.1|South Korea|2020-07-12	Asia|hCoV-19/Wuhan/WIV02/2019|EPI ISL 402127|B|China|2019-12-30	0.0005055795	Asia
Asia|hCoV-19/Hong Kong/HKU-200723-048/2020|EPI ISL 497815|B.1.1|Hong Kong|2020-07-12	Asia|hCoV-19/Wuhan/WIV02/2019|EPI ISL 402127|B|China|2019-12-30	0.0004068005	Asia
Asia|hCoV-19/Hong Kong/HKU-200723-071/2020|EPI ISL 497838|B.1.1|Hong Kong|2020-07-12	Asia|hCoV-19/Wuhan/WIV02/2019|EPI ISL 402127|B|China|2019-12-30	0.0003080278	Asia
Asia|hCoV-19/South Korea/KCDC2715/2020|EPI ISL 522494|B.1.1|South Korea|2020-07-12	Asia|hCoV-19/Wuhan/WIV02/2019|EPI ISL 402127|B|China|2019-12-30	0.0005820669	Asia
Asia|hCoV-19/South Korea/KCDC2723/2020|EPI ISL 522502|B.6|South Korea|2020-07-13	Asia|hCoV-19/Wuhan/WIV02/2019|EPI ISL 402127|B|China|2019-12-30	0.0005038912	Asia
Asia|hCoV-19/Singapore/777/2020|EPI ISL 509387|B.1.247|Singapore|2020-07-13	Asia|hCoV-19/Wuhan/WIV02/2019|EPI ISL 402127|B|China|2019-12-30	0.0006719657	Asia
Asia|hCoV-19/South Korea/KCDC2653/2020|EPI ISL 516783|A|South Korea|2020-07-13	Asia|hCoV-19/Wuhan/WIV02/2019|EPI ISL 402127|B|China|2019-12-30	0.0004374211	Asia
Asia|hCoV-19/India/TG-CCMB-W900/2020|EPI ISL 528833|B.1.1.8|India|2020-07-14	Asia|hCoV-19/Wuhan/WIV02/2019|EPI ISL 402127|B|China|2019-12-30	0.0006047424	Asia
Asia|hCoV-19/India/TG-CCMB-W855/2020|EPI ISL 528827|B.1.1.8|India|2020-07-14	Asia|hCoV-19/Wuhan/WIV02/2019|EPI ISL 402127|B|China|2019-12-30	0.0006047322	Asia
Asia|hCoV-19/India/TG-CCMB-X59/2020|EPI ISL 528861|B.1.1|India|2020-07-14	Asia|hCoV-19/Wuhan/WIV02/2019|EPI ISL 402127|B|China|2019-12-30	0.0005711434	Asia
Asia|hCoV-19/Bangladesh/BCSIR-NILMRC-287/2020|EPI ISL 504177|B.1|Bangladesh|2020-07-14	Asia|hCoV-19/Wuhan/WIV02/2019|EPI ISL 402127|B|China|2019-12-30	0.0005039211	Asia
Asia|hCoV-19/India/TG-CCMB-W842/2020|EPI ISL 528823|B.1.1.8|India|2020-07-14	Asia|hCoV-19/Wuhan/WIV02/2019|EPI ISL 402127|B|China|2019-12-30	0.0007393484	Asia
Asia|hCoV-19/India/TG-CCMB-X65/2020|EPI ISL 528862|B.1.1.8|India|2020-07-14	Asia|hCoV-19/Wuhan/WIV02/2019|EPI ISL 402127|B|China|2019-12-30	0.0005038894	Asia
Asia|hCoV-19/India/TG-CCMB-W908/2020|EPI ISL 528835|B.1.1.8|India|2020-07-14	Asia|hCoV-19/Wuhan/WIV02/2019|EPI ISL 402127|B|China|2019-12-30	0.0005374771	Asia
Asia|hCoV-19/India/TG-CCMB-X86/2020|EPI ISL 528865|B.1.1.8|India|2020-07-14	Asia|hCoV-19/Wuhan/WIV02/2019|EPI ISL 402127|B|China|2019-12-30	0.0006047703	Asia
Asia|hCoV-19/South Korea/KCDC2731/2020|EPI ISL 522510|B.1.160|South Korea|2020-07-14	Asia|hCoV-19/Wuhan/WIV02/2019|EPI ISL 402127|B|China|2019-12-30	0.0005038763	Asia
Asia|hCoV-19/India/TG-CCMB-X110/2020|EPI ISL 528845|B.1.1.8|India|2020-07-15	Asia|hCoV-19/Wuhan/WIV02/2019|EPI ISL 402127|B|China|2019-12-30	0.0005711339	Asia
Asia|hCoV-19/Bangladesh/BCSIR-NILMRC-343/2020|EPI ISL 504184|B.1.247|Bangladesh|2020-07-15	Asia|hCoV-19/Wuhan/WIV02/2019|EPI ISL 402127|B|China|2019-12-30	0.0006047244	Asia
Asia|hCoV-19/Bangladesh/BCSIR-NILMRC-350/2020|EPI ISL 514228|B.1.1|Bangladesh|2020-07-15	Asia|hCoV-19/Wuhan/WIV02/2019|EPI ISL 402127|B|China|2019-12-30	0.0005375651	Asia
Asia|hCoV-19/Bangladesh/BCSIR-NILMRC-341/2020|EPI ISL 498802|B.1.1.316|Bangladesh|2020-07-15	Asia|hCoV-19/Wuhan/WIV02/2019|EPI ISL 402127|B|China|2019-12-30	0.0005375268	Asia
Asia|hCoV-19/India/TG-CCMB-X112/2020|EPI ISL 528847|B.1.1.8|India|2020-07-15	Asia|hCoV-19/Wuhan/WIV02/2019|EPI ISL 402127|B|China|2019-12-30	0.0006384112	Asia
Asia|hCoV-19/Bangladesh/BCSIR-NILMRC-346/2020|EPI ISL 498805|B.1.1.316|Bangladesh|2020-07-15	Asia|hCoV-19/Wuhan/WIV02/2019|EPI ISL 402127|B|China|2019-12-30	0.0004366937	Asia
Asia|hCoV-19/Zhejiang/SX0715/2020|EPI ISL 497950|B.1.1|China|2020-07-15	Asia|hCoV-19/Wuhan/WIV02/2019|EPI ISL 402127|B|China|2019-12-30	0.0004030631	Asia
Asia|hCoV-19/India/TG-CCMB-X115/2020|EPI ISL 528849|B.1.1.8|India|2020-07-15	Asia|hCoV-19/Wuhan/WIV02/2019|EPI ISL 402127|B|China|2019-12-30	0.0004366937	Asia
Asia|hCoV-19/India/TG-CCMB-X103/2020|EPI ISL 528844|B.1.1|India|2020-07-15	Asia|hCoV-19/Wuhan/WIV02/2019|EPI ISL 402127|B|China|2019-12-30	0.0004030936	Asia
Asia|hCoV-19/South Korea/KCDC2736/2020|EPI ISL 522515|B.1.1|South Korea|2020-07-16	Asia|hCoV-19/Wuhan/WIV02/2019|EPI ISL 402127|B|China|2019-12-30	0.0004030750	Asia
Asia|hCoV-19/India/UT-IMT-BB45/2020|EPI ISL 560321|B.1.247|India|2020-07-17	Asia|hCoV-19/Wuhan/WIV02/2019|EPI ISL 402127|B|China|2019-12-30	0.0004378795	Asia
Asia|hCoV-19/Bangladesh/BCSIR-NILMRC-291/2020|EPI ISL 498550|B.1.1.316|Bangladesh|2020-07-18	Asia|hCoV-19/Wuhan/WIV02/2019|EPI ISL 402127|B|China|2019-12-30	0.0005375020	Asia
Asia|hCoV-19/Bangladesh/BCSIR-NILMRC-298/2020|EPI ISL 498785|B.1.1|Bangladesh|2020-07-18	Asia|hCoV-19/Wuhan/WIV02/2019|EPI ISL 402127|B|China|2019-12-30	0.0005038745	Asia
Asia|hCoV-19/Bangladesh/BCSIR-NILMRC-297/2020|EPI ISL 498784|B.1.1|Bangladesh|2020-07-18	Asia|hCoV-19/Wuhan/WIV02/2019|EPI ISL 402127|B|China|2019-12-30	0.0005375427	Asia
Asia|hCoV-19/Bangladesh/BCSIR-NILMRC-305/2020|EPI ISL 498818|B.1.1|Bangladesh|2020-07-18	Asia|hCoV-19/Wuhan/WIV02/2019|EPI ISL 402127|B|China|2019-12-30	0.0007392116	Asia
Asia|hCoV-19/Bangladesh/BCSIR-NILMRC-295/2020|EPI ISL 504179|B.1.1.316|Bangladesh|2020-07-18	Asia|hCoV-19/Wuhan/WIV02/2019|EPI ISL 402127|B|China|2019-12-30	0.0004703029	Asia
Asia|hCoV-19/Hong Kong/VM20060346/2020|EPI ISL 539812|B.1.255|Hong Kong|2020-07-19	Asia|hCoV-19/Wuhan/WIV02/2019|EPI ISL 402127|B|China|2019-12-30	0.0006719856	Asia
Asia|hCoV-19/Bangladesh/BCSIR-NILMRC-311/2020|EPI ISL 498830|B.1.1|Bangladesh|2020-07-19	Asia|hCoV-19/Wuhan/WIV02/2019|EPI ISL 402127|B|China|2019-12-30	0.0007392116	Asia
Asia|hCoV-19/Bangladesh/BCSIR-NILMRC-274/2020|EPI ISL 498274|B.1.1|Bangladesh|2020-07-19	Asia|hCoV-19/Wuhan/WIV02/2019|EPI ISL 402127|B|China|2019-12-30	0.0005039295	Asia
Asia|hCoV-19/Hong Kong/VM20060398/2020|EPI ISL 539811|B.1.36|Hong Kong|2020-07-19	Asia|hCoV-19/Wuhan/WIV02/2019|EPI ISL 402127|B|China|2019-12-30	0.0006046224	Asia
Asia|hCoV-19/Hong Kong/HKU-200723-109/2020|EPI ISL 510540|B.1.1|Hong Kong|2020-07-19	Asia|hCoV-19/Wuhan/WIV02/2019|EPI ISL 402127|B|China|2019-12-30	0.0006287187	Asia
Asia|hCoV-19/Bangladesh/BCSIR-NILMRC-312/2020|EPI ISL 498892|B.1.1.316|Bangladesh|2020-07-20	Asia|hCoV-19/Wuhan/WIV02/2019|EPI ISL 402127|B|China|2019-12-30	0.0006047992	Asia
Asia|hCoV-19/Hong Kong/HKU-200723-108/2020|EPI ISL 510539|B.1.1|Hong Kong|2020-07-20	Asia|hCoV-19/Wuhan/WIV02/2019|EPI ISL 402127|B|China|2019-12-30	0.0004702594	Asia
Asia|hCoV-19/Hong Kong/VM20061555/2020|EPI ISL 539803|B.1.1|Hong Kong|2020-07-20	Asia|hCoV-19/Wuhan/WIV02/2019|EPI ISL 402127|B|China|2019-12-30	0.0004366752	Asia
Asia|hCoV-19/Israel/CVL-n25955/2020|EPI ISL 514282|B.1.3|Israel|2020-07-20	Asia|hCoV-19/Wuhan/WIV02/2019|EPI ISL 402127|B|China|2019-12-30	0.0009048043	Asia
Asia|hCoV-19/Bangladesh/BCSIR-NILMRC-384/2020|EPI ISL 514252|B.1.1.316|Bangladesh|2020-07-21	Asia|hCoV-19/Wuhan/WIV02/2019|EPI ISL 402127|B|China|2019-12-30	0.0005711601	Asia
Asia|hCoV-19/Bangladesh/BCSIR-NILMRC-283/2020|EPI ISL 498815|B.1.1|Bangladesh|2020-07-21	Asia|hCoV-19/Wuhan/WIV02/2019|EPI ISL 402127|B|China|2019-12-30	0.0006383817	Asia
Asia|hCoV-19/Bangladesh/BCSIR-NILMRC-385/2020|EPI ISL 514242|B.1.1|Bangladesh|2020-07-21	Asia|hCoV-19/Wuhan/WIV02/2019|EPI ISL 402127|B|China|2019-12-30	0.0005039295	Asia
Asia|hCoV-19/Bangladesh/BCSIR-NILMRC-365/2020|EPI ISL 514238|B.1.1|Bangladesh|2020-07-21	Asia|hCoV-19/Wuhan/WIV02/2019|EPI ISL 402127|B|China|2019-12-30	0.0006719745	Asia
Asia|hCoV-19/Bangladesh/BCSIR-NILMRC-281/2020|EPI ISL 498814|B.1.1.316|Bangladesh|2020-07-21	Asia|hCoV-19/Wuhan/WIV02/2019|EPI ISL 402127|B|China|2019-12-30	0.0005039529	Asia
Asia|hCoV-19/Sri Lanka/CDR-KK57/2020|EPI ISL 525486|B.1|Sri Lanka|2020-07-21	Asia|hCoV-19/Wuhan/WIV02/2019|EPI ISL 402127|B|China|2019-12-30	0.0006385236	Asia
Asia|hCoV-19/Sri Lanka/CDR-KK230/2020|EPI ISL 525489|B.1|Sri Lanka|2020-07-21	Asia|hCoV-19/Wuhan/WIV02/2019|EPI ISL 402127|B|China|2019-12-30	0.0007731753	Asia
Asia|hCoV-19/South Korea/KCDC2654/2020|EPI ISL 516784|A|South Korea|2020-07-21	Asia|hCoV-19/Wuhan/WIV02/2019|EPI ISL 402127|B|China|2019-12-30	0.0004371049	Asia
Asia|hCoV-19/South Korea/KCDC2655/2020|EPI ISL 516785|A|South Korea|2020-07-21	Asia|hCoV-19/Wuhan/WIV02/2019|EPI ISL 402127|B|China|2019-12-30	0.0004034612	Asia
Asia|hCoV-19/Singapore/718/2020|EPI ISL 498616|B.1.1|Singapore|2020-07-21	Asia|hCoV-19/Wuhan/WIV02/2019|EPI ISL 402127|B|China|2019-12-30	0.0004723681	Asia
Asia|hCoV-19/Liaoning/IVDC-04/2020|EPI ISL 498691|B.1.1|China|2020-07-22	Asia|hCoV-19/Wuhan/WIV02/2019|EPI ISL 402127|B|China|2019-12-30	0.0005374930	Asia
Asia|hCoV-19/Bangladesh/NGRI-NSTU-02/2020|EPI ISL 514434|B.1.36|Bangladesh|2020-07-22	Asia|hCoV-19/Wuhan/WIV02/2019|EPI ISL 402127|B|China|2019-12-30	0.0006047165	Asia
Asia|hCoV-19/Bangladesh/NGRI-NSTU-05/2020|EPI ISL 514441|B.1.36|Bangladesh|2020-07-23	Asia|hCoV-19/Wuhan/WIV02/2019|EPI ISL 402127|B|China|2019-12-30	0.0005710567	Asia
Asia|hCoV-19/Indonesia/JB-TFRIC19-R48875/2020|EPI ISL 528752|B.1.247|Indonesia|2020-07-23	Asia|hCoV-19/Wuhan/WIV02/2019|EPI ISL 402127|B|China|2019-12-30	0.0005039082	Asia
Asia|hCoV-19/Bangladesh/BCSIR-NILMRC-363/2020|EPI ISL 514236|B.1.1|Bangladesh|2020-07-24	Asia|hCoV-19/Wuhan/WIV02/2019|EPI ISL 402127|B|China|2019-12-30	0.0007055549	Asia
Asia|hCoV-19/Bangladesh/BCSIR-NILMRC-359/2020|EPI ISL 514233|B.1.1.316|Bangladesh|2020-07-24	Asia|hCoV-19/Wuhan/WIV02/2019|EPI ISL 402127|B|China|2019-12-30	0.0005375358	Asia
Asia|hCoV-19/Bangladesh/BCSIR-NILMRC-361/2020|EPI ISL 514234|B.1.1|Bangladesh|2020-07-24	Asia|hCoV-19/Wuhan/WIV02/2019|EPI ISL 402127|B|China|2019-12-30	0.0004030750	Asia
Asia|hCoV-19/Indonesia/JB-TFRIC19-R49542/2020|EPI ISL 528750|B.1.246|Indonesia|2020-07-25	Asia|hCoV-19/Wuhan/WIV02/2019|EPI ISL 402127|B|China|2019-12-30	0.0005383722	Asia
Asia|hCoV-19/Indonesia/JK-NIHRD-MI41613/2020|EPI ISL 538504|B.1.1|Indonesia|2020-07-27	Asia|hCoV-19/Wuhan/WIV02/2019|EPI ISL 402127|B|China|2019-12-30	0.0005375109	Asia
Asia|hCoV-19/India/GJ-GBRC333/2020|EPI ISL 512069|B.1.36|India|2020-07-27	Asia|hCoV-19/Wuhan/WIV02/2019|EPI ISL 402127|B|China|2019-12-30	0.0006383734	Asia
Asia|hCoV-19/India/GJ-GBRC331/2020|EPI ISL 512066|B.1.36|India|2020-07-27	Asia|hCoV-19/Wuhan/WIV02/2019|EPI ISL 402127|B|China|2019-12-30	0.0006719967	Asia
Asia|hCoV-19/India/GJ-GBRC332b/2020|EPI ISL 512068|B.1.36|India|2020-07-27	Asia|hCoV-19/Wuhan/WIV02/2019|EPI ISL 402127|B|China|2019-12-30	0.0005715464	Asia
Asia|hCoV-19/India/GJ-GBRC332a/2020|EPI ISL 512067|B.1.36|India|2020-07-27	Asia|hCoV-19/Wuhan/WIV02/2019|EPI ISL 402127|B|China|2019-12-30	0.0005715295	Asia
Asia|hCoV-19/Indonesia/PA-NIHRD-PME4306/2020|EPI ISL 538512|B|Indonesia|2020-07-30	Asia|hCoV-19/Wuhan/WIV02/2019|EPI ISL 402127|B|China|2019-12-30	0.0004030750	Asia
Asia|hCoV-19/South Korea/KCDC2810/2020|EPI ISL 526744|B.1.160|South Korea|2020-07-31	Asia|hCoV-19/Wuhan/WIV02/2019|EPI ISL 402127|B|China|2019-12-30	0.0005038297	Asia
Asia|hCoV-19/Bangladesh/BCSIR-NILMRC-372/2020|EPI ISL 514249|B.1.1|Bangladesh|2020-07-31	Asia|hCoV-19/Wuhan/WIV02/2019|EPI ISL 402127|B|China|2019-12-30	0.0004030750	Asia
Asia|hCoV-19/SaudiArabia/KAUST-JEDDAH473/2020|EPI ISL 512927|B.1.246|Saudi Arabia|2020-08-04	Asia|hCoV-19/Wuhan/WIV02/2019|EPI ISL 402127|B|China|2019-12-30	0.0003358368	Asia
Asia|hCoV-19/SaudiArabia/KAUST-JEDDAH466/2020|EPI ISL 512921|B.1.246|Saudi Arabia|2020-08-04	Asia|hCoV-19/Wuhan/WIV02/2019|EPI ISL 402127|B|China|2019-12-30	0.0003022470	Asia
Asia|hCoV-19/SaudiArabia/KAUST-JEDDAH468/2020|EPI ISL 512923|A|Saudi Arabia|2020-08-04	Asia|hCoV-19/Wuhan/WIV02/2019|EPI ISL 402127|B|China|2019-12-30	0.0002686664	Asia
Asia|hCoV-19/SaudiArabia/KAUST-JEDDAH467/2020|EPI ISL 512922|A|Saudi Arabia|2020-08-04	Asia|hCoV-19/Wuhan/WIV02/2019|EPI ISL 402127|B|China|2019-12-30	0.0002350784	Asia
Asia|hCoV-19/SaudiArabia/KAUST-JEDDAH462/2020|EPI ISL 512920|B.1.247|Saudi Arabia|2020-08-04	Asia|hCoV-19/Wuhan/WIV02/2019|EPI ISL 402127|B|China|2019-12-30	0.0003719516	Asia
Asia|hCoV-19/SaudiArabia/KAUST-JEDDAH469/2020|EPI ISL 512924|B.1.246|Saudi Arabia|2020-08-04	Asia|hCoV-19/Wuhan/WIV02/2019|EPI ISL 402127|B|China|2019-12-30	0.0003043218	Asia
Asia|hCoV-19/Indonesia/KS-NIHRD-PME4900/2020|EPI ISL 538510|B.1.247|Indonesia|2020-08-06	Asia|hCoV-19/Wuhan/WIV02/2019|EPI ISL 402127|B|China|2019-12-30	0.0005038444	Asia
Asia|hCoV-19/Singapore/828/2020|EPI ISL 516828|B.1.247|Singapore|2020-08-07	Asia|hCoV-19/Wuhan/WIV02/2019|EPI ISL 402127|B|China|2019-12-30	0.0005491553	Asia
Asia|hCoV-19/India/TG-CCMB-R91/2020|EPI ISL 539625|B.1.1.8|India|2020-08-09	Asia|hCoV-19/Wuhan/WIV02/2019|EPI ISL 402127|B|China|2019-12-30	0.0006384006	Asia
Asia|hCoV-19/India/TG-CCMB-R220/2020|EPI ISL 539621|B.1.1.8|India|2020-08-09	Asia|hCoV-19/Wuhan/WIV02/2019|EPI ISL 402127|B|China|2019-12-30	0.0005711603	Asia
Asia|hCoV-19/India/TG-CCMB-R159/2020|EPI ISL 539622|B.1.1.8|India|2020-08-09	Asia|hCoV-19/Wuhan/WIV02/2019|EPI ISL 402127|B|China|2019-12-30	0.0005711508	Asia
Asia|hCoV-19/India/TG-CCMB-R187/2020|EPI ISL 539679|B.1.1.8|India|2020-08-09	Asia|hCoV-19/Wuhan/WIV02/2019|EPI ISL 402127|B|China|2019-12-30	0.0005710810	Asia
Asia|hCoV-19/India/TG-CCMB-R249/2020|EPI ISL 539620|B.1.1.8|India|2020-08-09	Asia|hCoV-19/Wuhan/WIV02/2019|EPI ISL 402127|B|China|2019-12-30	0.0005711339	Asia
Asia|hCoV-19/India/TG-CCMB-R208/2020|EPI ISL 539624|B.1.1.8|India|2020-08-09	Asia|hCoV-19/Wuhan/WIV02/2019|EPI ISL 402127|B|China|2019-12-30	0.0005375268	Asia
Asia|hCoV-19/India/TG-CCMB-R305/2020|EPI ISL 539643|B.1.1.8|India|2020-08-09	Asia|hCoV-19/Wuhan/WIV02/2019|EPI ISL 402127|B|China|2019-12-30	0.0006383793	Asia
Asia|hCoV-19/India/TG-CCMB-R217/2020|EPI ISL 539644|B.1.1.8|India|2020-08-09	Asia|hCoV-19/Wuhan/WIV02/2019|EPI ISL 402127|B|China|2019-12-30	0.0006048542	Asia
Asia|hCoV-19/India/TG-CCMB-R286/2020|EPI ISL 539745|B.1.1.8|India|2020-08-09	Asia|hCoV-19/Wuhan/WIV02/2019|EPI ISL 402127|B|China|2019-12-30	0.0008066964	Asia
Asia|hCoV-19/India/TG-CCMB-R178/2020|EPI ISL 539623|B.1.1.8|India|2020-08-09	Asia|hCoV-19/Wuhan/WIV02/2019|EPI ISL 402127|B|China|2019-12-30	0.0005712875	Asia
Asia|hCoV-19/India/TG-CCMB-R394/2020|EPI ISL 539630|B.1.1.8|India|2020-08-09	Asia|hCoV-19/Wuhan/WIV02/2019|EPI ISL 402127|B|China|2019-12-30	0.0006385371	Asia
Asia|hCoV-19/India/TG-CCMB-AA33/2020|EPI ISL 539668|B.1.1|India|2020-08-10	Asia|hCoV-19/Wuhan/WIV02/2019|EPI ISL 402127|B|China|2019-12-30	0.0005711339	Asia
Asia|hCoV-19/India/TG-CCMB-AA19/2020|EPI ISL 539680|B.1.1.8|India|2020-08-10	Asia|hCoV-19/Wuhan/WIV02/2019|EPI ISL 402127|B|China|2019-12-30	0.0006383415	Asia
Asia|hCoV-19/India/TG-CCMB-AA102/2020|EPI ISL 539677|B.1.1.8|India|2020-08-10	Asia|hCoV-19/Wuhan/WIV02/2019|EPI ISL 402127|B|China|2019-12-30	0.0006719719	Asia
Asia|hCoV-19/Indonesia/YO-UGM-781481/2020|EPI ISL 516829|B.1.247|Indonesia|2020-08-10	Asia|hCoV-19/Wuhan/WIV02/2019|EPI ISL 402127|B|China|2019-12-30	0.0006383143	Asia
Asia|hCoV-19/India/TG-CCMB-AA227/2020|EPI ISL 539645|B.1.1.8|India|2020-08-10	Asia|hCoV-19/Wuhan/WIV02/2019|EPI ISL 402127|B|China|2019-12-30	0.0006383710	Asia
Asia|hCoV-19/India/TG-CCMB-AA147/2020|EPI ISL 539616|B.1.1.8|India|2020-08-10	Asia|hCoV-19/Wuhan/WIV02/2019|EPI ISL 402127|B|China|2019-12-30	0.0004702733	Asia
Asia|hCoV-19/India/TG-CCMB-AA41/2020|EPI ISL 539739|B.1.247|India|2020-08-10	Asia|hCoV-19/Wuhan/WIV02/2019|EPI ISL 402127|B|China|2019-12-30	0.0005710735	Asia
Asia|hCoV-19/India/TG-CCMB-AA01/2020|EPI ISL 539667|B.1.1|India|2020-08-10	Asia|hCoV-19/Wuhan/WIV02/2019|EPI ISL 402127|B|China|2019-12-30	0.0004703168	Asia
Asia|hCoV-19/India/TG-CCMB-AA226/2020|EPI ISL 539651|B.1.1.8|India|2020-08-10	Asia|hCoV-19/Wuhan/WIV02/2019|EPI ISL 402127|B|China|2019-12-30	0.0006385427	Asia
Asia|hCoV-19/India/TG-CCMB-AA68/2020|EPI ISL 539761|B.1.1.8|India|2020-08-10	Asia|hCoV-19/Wuhan/WIV02/2019|EPI ISL 402127|B|China|2019-12-30	0.0006053070	Asia
Asia|hCoV-19/India/TG-CCMB-AA04/2020|EPI ISL 539676|B.1.1.8|India|2020-08-10	Asia|hCoV-19/Wuhan/WIV02/2019|EPI ISL 402127|B|China|2019-12-30	0.0007065171	Asia
Asia|hCoV-19/India/TG-CCMB-AA241/2020|EPI ISL 539751|B.1.1|India|2020-08-11	Asia|hCoV-19/Wuhan/WIV02/2019|EPI ISL 402127|B|China|2019-12-30	0.0004366937	Asia
Asia|hCoV-19/India/TG-CCMB-AA315/2020|EPI ISL 539754|B.1.1.8|India|2020-08-11	Asia|hCoV-19/Wuhan/WIV02/2019|EPI ISL 402127|B|China|2019-12-30	0.0005375019	Asia
Asia|hCoV-19/India/TG-CCMB-AA328/2020|EPI ISL 539738|B.1|India|2020-08-11	Asia|hCoV-19/Wuhan/WIV02/2019|EPI ISL 402127|B|China|2019-12-30	0.0005039594	Asia
Asia|hCoV-19/India/TG-CCMB-AA332/2020|EPI ISL 539663|B.1.1.8|India|2020-08-11	Asia|hCoV-19/Wuhan/WIV02/2019|EPI ISL 402127|B|China|2019-12-30	0.0006384088	Asia
Asia|hCoV-19/Taiwan/NTU30/2020|EPI ISL 534336|B.1.1.206|Taiwan|2020-08-11	Asia|hCoV-19/Wuhan/WIV02/2019|EPI ISL 402127|B|China|2019-12-30	0.0005711650	Asia
Asia|hCoV-19/India/TG-CCMB-AA407/2020|EPI ISL 539654|B.1.1.8|India|2020-08-11	Asia|hCoV-19/Wuhan/WIV02/2019|EPI ISL 402127|B|China|2019-12-30	0.0005375810	Asia
Asia|hCoV-19/India/TG-CCMB-AA320/2020|EPI ISL 539672|B.1.1.8|India|2020-08-11	Asia|hCoV-19/Wuhan/WIV02/2019|EPI ISL 402127|B|China|2019-12-30	0.0006390879	Asia
Asia|hCoV-19/India/TG-CCMB-AA344/2020|EPI ISL 539725|B.1.1|India|2020-08-11	Asia|hCoV-19/Wuhan/WIV02/2019|EPI ISL 402127|B|China|2019-12-30	0.0005387331	Asia
Asia|hCoV-19/Singapore/823/2020|EPI ISL 516823|B.1.36|Singapore|2020-08-11	Asia|hCoV-19/Wuhan/WIV02/2019|EPI ISL 402127|B|China|2019-12-30	0.0006406283	Asia
Asia|hCoV-19/India/TG-CCMB-AA272/2020|EPI ISL 539752|B.1.1.8|India|2020-08-11	Asia|hCoV-19/Wuhan/WIV02/2019|EPI ISL 402127|B|China|2019-12-30	0.0005736710	Asia
Asia|hCoV-19/India/TG-CCMB-AA589/2020|EPI ISL 539650|B.1.1.8|India|2020-08-12	Asia|hCoV-19/Wuhan/WIV02/2019|EPI ISL 402127|B|China|2019-12-30	0.0006047602	Asia
Asia|hCoV-19/India/TG-CCMB-AA524/2020|EPI ISL 539670|B.1.1.8|India|2020-08-12	Asia|hCoV-19/Wuhan/WIV02/2019|EPI ISL 402127|B|China|2019-12-30	0.0006383816	Asia
Asia|hCoV-19/India/TG-CCMB-AA560/2020|EPI ISL 539633|B.1.1.8|India|2020-08-12	Asia|hCoV-19/Wuhan/WIV02/2019|EPI ISL 402127|B|China|2019-12-30	0.0005038512	Asia
Asia|hCoV-19/India/TG-CCMB-AA616/2020|EPI ISL 539733|B.1.1.8|India|2020-08-12	Asia|hCoV-19/Wuhan/WIV02/2019|EPI ISL 402127|B|China|2019-12-30	0.0008065948	Asia
Asia|hCoV-19/India/WB-IICB-005/2020|EPI ISL 569863|B|India|2020-08-12	Asia|hCoV-19/Wuhan/WIV02/2019|EPI ISL 402127|B|China|2019-12-30	0.0002014764	Asia
Asia|hCoV-19/India/TG-CCMB-AA669/2020|EPI ISL 539655|B.1.1.8|India|2020-08-12	Asia|hCoV-19/Wuhan/WIV02/2019|EPI ISL 402127|B|China|2019-12-30	0.0005375268	Asia
Asia|hCoV-19/India/TG-CCMB-AA586/2020|EPI ISL 539649|B.1.1.8|India|2020-08-12	Asia|hCoV-19/Wuhan/WIV02/2019|EPI ISL 402127|B|China|2019-12-30	0.0005711243	Asia
Asia|hCoV-19/India/TG-CCMB-AA624/2020|EPI ISL 539641|B.1.1.8|India|2020-08-12	Asia|hCoV-19/Wuhan/WIV02/2019|EPI ISL 402127|B|China|2019-12-30	0.0004366662	Asia
Asia|hCoV-19/India/TG-CCMB-AA713/2020|EPI ISL 539734|B.1.1.8|India|2020-08-12	Asia|hCoV-19/Wuhan/WIV02/2019|EPI ISL 402127|B|China|2019-12-30	0.0007393889	Asia
Asia|hCoV-19/India/TG-CCMB-AA622/2020|EPI ISL 539638|B.1.1.8|India|2020-08-12	Asia|hCoV-19/Wuhan/WIV02/2019|EPI ISL 402127|B|China|2019-12-30	0.0004703761	Asia
Asia|hCoV-19/India/TG-CCMB-AA562/2020|EPI ISL 539634|B.1.1.8|India|2020-08-12	Asia|hCoV-19/Wuhan/WIV02/2019|EPI ISL 402127|B|China|2019-12-30	0.0005039866	Asia
Asia|hCoV-19/India/TG-CCMB-AA900/2020|EPI ISL 539674|B.1.1.8|India|2020-08-13	Asia|hCoV-19/Wuhan/WIV02/2019|EPI ISL 402127|B|China|2019-12-30	0.0007392458	Asia
Asia|hCoV-19/India/TG-CCMB-AA819/2020|EPI ISL 539669|B.1.1|India|2020-08-13	Asia|hCoV-19/Wuhan/WIV02/2019|EPI ISL 402127|B|China|2019-12-30	0.0005039127	Asia
Asia|hCoV-19/India/TG-CCMB-AB397/2020|EPI ISL 539666|B.1.1.8|India|2020-08-13	Asia|hCoV-19/Wuhan/WIV02/2019|EPI ISL 402127|B|China|2019-12-30	0.0006719832	Asia
Asia|hCoV-19/India/TG-CCMB-AA972/2020|EPI ISL 539636|B.1.1.8|India|2020-08-13	Asia|hCoV-19/Wuhan/WIV02/2019|EPI ISL 402127|B|China|2019-12-30	0.0005710546	Asia
Asia|hCoV-19/India/TG-CCMB-AA863/2020|EPI ISL 539671|B.1.1.8|India|2020-08-13	Asia|hCoV-19/Wuhan/WIV02/2019|EPI ISL 402127|B|China|2019-12-30	0.0007056084	Asia
Asia|hCoV-19/India/TG-CCMB-AA785/2020|EPI ISL 539653|B.1.1.8|India|2020-08-13	Asia|hCoV-19/Wuhan/WIV02/2019|EPI ISL 402127|B|China|2019-12-30	0.0005711487	Asia
Asia|hCoV-19/India/TG-CCMB-AA773/2020|EPI ISL 539678|B.1.1.8|India|2020-08-13	Asia|hCoV-19/Wuhan/WIV02/2019|EPI ISL 402127|B|China|2019-12-30	0.0007392087	Asia
Asia|hCoV-19/India/TG-CCMB-AB395/2020|EPI ISL 539635|B.1.1.8|India|2020-08-13	Asia|hCoV-19/Wuhan/WIV02/2019|EPI ISL 402127|B|China|2019-12-30	0.0005038512	Asia
Asia|hCoV-19/India/TG-CCMB-AB358/2020|EPI ISL 539637|B.1.1.8|India|2020-08-13	Asia|hCoV-19/Wuhan/WIV02/2019|EPI ISL 402127|B|China|2019-12-30	0.0005713498	Asia
Asia|hCoV-19/India/TG-CCMB-AA818/2020|EPI ISL 539735|B.1.1.8|India|2020-08-13	Asia|hCoV-19/Wuhan/WIV02/2019|EPI ISL 402127|B|China|2019-12-30	0.0005381077	Asia
Asia|hCoV-19/India/TG-CCMB-AB364/2020|EPI ISL 539631|B.1.1.8|India|2020-08-13	Asia|hCoV-19/Wuhan/WIV02/2019|EPI ISL 402127|B|China|2019-12-30	0.0006396742	Asia
Asia|hCoV-19/India/TG-CCMB-AB268/2020|EPI ISL 539682|B.1.1.8|India|2020-08-14	Asia|hCoV-19/Wuhan/WIV02/2019|EPI ISL 402127|B|China|2019-12-30	0.0007056947	Asia
Asia|hCoV-19/India/TG-CCMB-AB223/2020|EPI ISL 539640|B.1.1.8|India|2020-08-14	Asia|hCoV-19/Wuhan/WIV02/2019|EPI ISL 402127|B|China|2019-12-30	0.0004702872	Asia
Asia|hCoV-19/India/TG-CCMB-AB443/2020|EPI ISL 539627|B.1.1.8|India|2020-08-14	Asia|hCoV-19/Wuhan/WIV02/2019|EPI ISL 402127|B|China|2019-12-30	0.0006047423	Asia
Asia|hCoV-19/India/TG-CCMB-AB465/2020|EPI ISL 539617|B.1.1.8|India|2020-08-14	Asia|hCoV-19/Wuhan/WIV02/2019|EPI ISL 402127|B|China|2019-12-30	0.0005038894	Asia
Asia|hCoV-19/India/TG-CCMB-AB227/2020|EPI ISL 539740|B.1.247|India|2020-08-14	Asia|hCoV-19/Wuhan/WIV02/2019|EPI ISL 402127|B|China|2019-12-30	0.0006719346	Asia
Asia|hCoV-19/India/TG-CCMB-AB520/2020|EPI ISL 539629|B.1.1.8|India|2020-08-14	Asia|hCoV-19/Wuhan/WIV02/2019|EPI ISL 402127|B|China|2019-12-30	0.0006047143	Asia
Asia|hCoV-19/India/TG-CCMB-AB143/2020|EPI ISL 539657|B.1.1.8|India|2020-08-14	Asia|hCoV-19/Wuhan/WIV02/2019|EPI ISL 402127|B|China|2019-12-30	0.0006402428	Asia
Asia|hCoV-19/India/TG-CCMB-AB198/2020|EPI ISL 539746|B.1.1.8|India|2020-08-14	Asia|hCoV-19/Wuhan/WIV02/2019|EPI ISL 402127|B|China|2019-12-30	0.0006419519	Asia
Asia|hCoV-19/India/TG-CCMB-AB229/2020|EPI ISL 539764|B.1.1|India|2020-08-14	Asia|hCoV-19/Wuhan/WIV02/2019|EPI ISL 402127|B|China|2019-12-30	0.0004055066	Asia
Asia|hCoV-19/India/TG-CCMB-AB259/2020|EPI ISL 539681|B.1.1.8|India|2020-08-14	Asia|hCoV-19/Wuhan/WIV02/2019|EPI ISL 402127|B|China|2019-12-30	0.0007101339	Asia
Asia|hCoV-19/India/TG-CCMB-AB203/2020|EPI ISL 539664|B.1.1.8|India|2020-08-14	Asia|hCoV-19/Wuhan/WIV02/2019|EPI ISL 402127|B|China|2019-12-30	0.0005409508	Asia
Asia|hCoV-19/India/TG-CCMB-AB300/2020|EPI ISL 539639|B.1.1.8|India|2020-08-15	Asia|hCoV-19/Wuhan/WIV02/2019|EPI ISL 402127|B|China|2019-12-30	0.0005038894	Asia
Asia|hCoV-19/India/TG-CCMB-AB314/2020|EPI ISL 539656|B.1.1.8|India|2020-08-15	Asia|hCoV-19/Wuhan/WIV02/2019|EPI ISL 402127|B|China|2019-12-30	0.0006383012	Asia
Asia|hCoV-19/India/TG-CCMB-AB336/2020|EPI ISL 539662|B.1.1.8|India|2020-08-15	Asia|hCoV-19/Wuhan/WIV02/2019|EPI ISL 402127|B|China|2019-12-30	0.0006053554	Asia
Asia|hCoV-19/Hong Kong/VM20108924/2020|EPI ISL 539821|B.1.177|Hong Kong|2020-08-15	Asia|hCoV-19/Wuhan/WIV02/2019|EPI ISL 402127|B|China|2019-12-30	0.0005716593	Asia
Asia|hCoV-19/India/TG-CCMB-AB297/2020|EPI ISL 539767|B.1.1.8|India|2020-08-15	Asia|hCoV-19/Wuhan/WIV02/2019|EPI ISL 402127|B|China|2019-12-30	0.0005071009	Asia
Asia|hCoV-19/India/TG-CCMB-AB583/2020|EPI ISL 539618|B.1.1.8|India|2020-08-16	Asia|hCoV-19/Wuhan/WIV02/2019|EPI ISL 402127|B|China|2019-12-30	0.0005375268	Asia
Asia|hCoV-19/India/TG-CCMB-AB559/2020|EPI ISL 539675|B.1.1.8|India|2020-08-16	Asia|hCoV-19/Wuhan/WIV02/2019|EPI ISL 402127|B|China|2019-12-30	0.0007392458	Asia
Asia|hCoV-19/India/TG-CCMB-AB578/2020|EPI ISL 539665|B.1.1.8|India|2020-08-16	Asia|hCoV-19/Wuhan/WIV02/2019|EPI ISL 402127|B|China|2019-12-30	0.0005070022	Asia
Asia|hCoV-19/Singapore/850/2020|EPI ISL 527359|B.1.1|Singapore|2020-08-17	Asia|hCoV-19/Wuhan/WIV02/2019|EPI ISL 402127|B|China|2019-12-30	0.0005039127	Asia
Asia|hCoV-19/Hong Kong/HKU-200823-002/2020|EPI ISL 516799|B.1.177|Hong Kong|2020-08-17	Asia|hCoV-19/Wuhan/WIV02/2019|EPI ISL 402127|B|China|2019-12-30	0.0005710831	Asia
Asia|hCoV-19/Singapore/856/2020|EPI ISL 527365|B.1.1|Singapore|2020-08-17	Asia|hCoV-19/Wuhan/WIV02/2019|EPI ISL 402127|B|China|2019-12-30	0.0005375497	Asia
Asia|hCoV-19/Singapore/855/2020|EPI ISL 527364|B.1.1|Singapore|2020-08-17	Asia|hCoV-19/Wuhan/WIV02/2019|EPI ISL 402127|B|China|2019-12-30	0.0005063607	Asia
Asia|hCoV-19/India/TG-CCMB-AB955/2020|EPI ISL 539742|B.1.36|India|2020-08-17	Asia|hCoV-19/Wuhan/WIV02/2019|EPI ISL 402127|B|China|2019-12-30	0.0008117237	Asia
Asia|hCoV-19/India/TG-CCMB-AC222/2020|EPI ISL 539743|B.1.36|India|2020-08-18	Asia|hCoV-19/Wuhan/WIV02/2019|EPI ISL 402127|B|China|2019-12-30	0.0006422279	Asia
Asia|hCoV-19/India/TG-CCMB-AC434/2020|EPI ISL 539659|B.1.1.8|India|2020-08-19	Asia|hCoV-19/Wuhan/WIV02/2019|EPI ISL 402127|B|China|2019-12-30	0.0006047602	Asia
Asia|hCoV-19/India/TG-CCMB-AC511/2020|EPI ISL 539744|B.1.36|India|2020-08-19	Asia|hCoV-19/Wuhan/WIV02/2019|EPI ISL 402127|B|China|2019-12-30	0.0007055783	Asia
Asia|hCoV-19/India/TG-CCMB-AC284/2020|EPI ISL 539658|B.1.1.8|India|2020-08-19	Asia|hCoV-19/Wuhan/WIV02/2019|EPI ISL 402127|B|China|2019-12-30	0.0006383414	Asia
Asia|hCoV-19/India/TG-CCMB-AC391/2020|EPI ISL 539741|B.1.247|India|2020-08-19	Asia|hCoV-19/Wuhan/WIV02/2019|EPI ISL 402127|B|China|2019-12-30	0.0006719657	Asia
Asia|hCoV-19/India/TG-CCMB-AC437/2020|EPI ISL 539642|B.1.1.8|India|2020-08-19	Asia|hCoV-19/Wuhan/WIV02/2019|EPI ISL 402127|B|China|2019-12-30	0.0005711508	Asia
Asia|hCoV-19/India/TG-CCMB-AC539/2020|EPI ISL 539619|B.1.1.8|India|2020-08-19	Asia|hCoV-19/Wuhan/WIV02/2019|EPI ISL 402127|B|China|2019-12-30	0.0005711339	Asia
Asia|hCoV-19/India/TG-CCMB-AC377/2020|EPI ISL 539673|B.1.1.8|India|2020-08-19	Asia|hCoV-19/Wuhan/WIV02/2019|EPI ISL 402127|B|China|2019-12-30	0.0007391430	Asia
Asia|hCoV-19/India/TG-CCMB-AC576/2020|EPI ISL 539773|B.1.1.8|India|2020-08-19	Asia|hCoV-19/Wuhan/WIV02/2019|EPI ISL 402127|B|China|2019-12-30	0.0006076265	Asia
Asia|hCoV-19/India/TG-CCMB-AC488/2020|EPI ISL 539661|B.1.1.8|India|2020-08-19	Asia|hCoV-19/Wuhan/WIV02/2019|EPI ISL 402127|B|China|2019-12-30	0.0006423644	Asia
Asia|hCoV-19/India/TG-CCMB-AC529/2020|EPI ISL 539772|B.1.1.8|India|2020-08-19	Asia|hCoV-19/Wuhan/WIV02/2019|EPI ISL 402127|B|China|2019-12-30	0.0005409279	Asia
Asia|hCoV-19/India/TG-CCMB-AC438/2020|EPI ISL 539660|B.1.1.8|India|2020-08-19	Asia|hCoV-19/Wuhan/WIV02/2019|EPI ISL 402127|B|China|2019-12-30	0.0006425464	Asia
Asia|hCoV-19/Indonesia/JK-NIHRD-MI52885/2020|EPI ISL 538505|B.1.1|Indonesia|2020-08-20	Asia|hCoV-19/Wuhan/WIV02/2019|EPI ISL 402127|B|China|2019-12-30	0.0005710980	Asia
Asia|hCoV-19/Indonesia/JK-NIHRD-MI52946/2020|EPI ISL 538509|B.1.1|Indonesia|2020-08-20	Asia|hCoV-19/Wuhan/WIV02/2019|EPI ISL 402127|B|China|2019-12-30	0.0004703424	Asia
Asia|hCoV-19/India/UT-IMT-BY60/2020|EPI ISL 547584|B.1.36|India|2020-08-24	Asia|hCoV-19/Wuhan/WIV02/2019|EPI ISL 402127|B|China|2019-12-30	0.0005038934	Asia
Asia|hCoV-19/India/DL-IGIB-77797/2020|EPI ISL 528683|B.1.247|India|2020-08-24	Asia|hCoV-19/Wuhan/WIV02/2019|EPI ISL 402127|B|China|2019-12-30	0.0008403606	Asia
Asia|hCoV-19/India/HR-IMT-BZ124/2020|EPI ISL 561339|B.1.36|India|2020-08-25	Asia|hCoV-19/Wuhan/WIV02/2019|EPI ISL 402127|B|China|2019-12-30	0.0006719571	Asia
Asia|hCoV-19/India/HR-IMT-BZ144/2020|EPI ISL 561340|B.1.36|India|2020-08-25	Asia|hCoV-19/Wuhan/WIV02/2019|EPI ISL 402127|B|China|2019-12-30	0.0006382683	Asia
Asia|hCoV-19/India/HR-IMT-BZ164/2020|EPI ISL 561341|B.1.247|India|2020-08-25	Asia|hCoV-19/Wuhan/WIV02/2019|EPI ISL 402127|B|China|2019-12-30	0.0006047774	Asia
Asia|hCoV-19/India/HR-IMT-BZ102/2020|EPI ISL 547586|B.1.36|India|2020-08-25	Asia|hCoV-19/Wuhan/WIV02/2019|EPI ISL 402127|B|China|2019-12-30	0.0006720758	Asia
Asia|hCoV-19/India/HR-IMT-BZ140/2020|EPI ISL 547588|B.1.36|India|2020-08-25	Asia|hCoV-19/Wuhan/WIV02/2019|EPI ISL 402127|B|China|2019-12-30	0.0006405202	Asia
Asia|hCoV-19/India/HR-IMT-BZ115/2020|EPI ISL 560322|B.1.5|India|2020-08-25	Asia|hCoV-19/Wuhan/WIV02/2019|EPI ISL 402127|B|China|2019-12-30	0.0005054242	Asia
Asia|hCoV-19/India/HR-IMT-BZ119/2020|EPI ISL 560323|B.1.5|India|2020-08-25	Asia|hCoV-19/Wuhan/WIV02/2019|EPI ISL 402127|B|China|2019-12-30	0.0004064388	Asia
Asia|hCoV-19/India/HR-IMT-BZ122/2020|EPI ISL 547587|B.1.160|India|2020-08-25	Asia|hCoV-19/Wuhan/WIV02/2019|EPI ISL 402127|B|China|2019-12-30	0.0003864912	Asia
Asia|hCoV-19/India/HR-IMT-CB126/2020|EPI ISL 561343|B.1.1|India|2020-08-27	Asia|hCoV-19/Wuhan/WIV02/2019|EPI ISL 402127|B|China|2019-12-30	0.0005374860	Asia
Asia|hCoV-19/India/HR-IMT-CB117/2020|EPI ISL 560324|B.1.36|India|2020-08-27	Asia|hCoV-19/Wuhan/WIV02/2019|EPI ISL 402127|B|China|2019-12-30	0.0005711576	Asia
Asia|hCoV-19/India/HR-IMT-CB193/2020|EPI ISL 547593|B.1.247|India|2020-08-27	Asia|hCoV-19/Wuhan/WIV02/2019|EPI ISL 402127|B|China|2019-12-30	0.0005376081	Asia
Asia|hCoV-19/India/HR-IMT-CB45/2020|EPI ISL 547591|B.1.1.216|India|2020-08-27	Asia|hCoV-19/Wuhan/WIV02/2019|EPI ISL 402127|B|China|2019-12-30	0.0005375922	Asia
Asia|hCoV-19/India/HR-IMT-CB29/2020|EPI ISL 547589|B.1.36|India|2020-08-27	Asia|hCoV-19/Wuhan/WIV02/2019|EPI ISL 402127|B|China|2019-12-30	0.0005712224	Asia
Asia|hCoV-19/India/HR-IMT-CB44/2020|EPI ISL 547590|B.1.36|India|2020-08-27	Asia|hCoV-19/Wuhan/WIV02/2019|EPI ISL 402127|B|China|2019-12-30	0.0005394502	Asia
Asia|hCoV-19/Singapore/876/2020|EPI ISL 536417|B.1.1|Singapore|2020-08-28	Asia|hCoV-19/Wuhan/WIV02/2019|EPI ISL 402127|B|China|2019-12-30	0.0004712054	Asia
Asia|hCoV-19/Singapore/902/2020|EPI ISL 536443|B.1.1|Singapore|2020-08-28	Asia|hCoV-19/Wuhan/WIV02/2019|EPI ISL 402127|B|China|2019-12-30	0.0005728784	Asia
Asia|hCoV-19/Singapore/912/2020|EPI ISL 536453|B.1.1|Singapore|2020-08-28	Asia|hCoV-19/Wuhan/WIV02/2019|EPI ISL 402127|B|China|2019-12-30	0.0004757639	Asia
Asia|hCoV-19/Singapore/878/2020|EPI ISL 536419|B.1.36|Singapore|2020-08-29	Asia|hCoV-19/Wuhan/WIV02/2019|EPI ISL 402127|B|China|2019-12-30	0.0005717941	Asia
Asia|hCoV-19/Singapore/882/2020|EPI ISL 536423|B.1.1|Singapore|2020-08-31	Asia|hCoV-19/Wuhan/WIV02/2019|EPI ISL 402127|B|China|2019-12-30	0.0004366532	Asia
Asia|hCoV-19/Singapore/883/2020|EPI ISL 536424|B.1.1|Singapore|2020-08-31	Asia|hCoV-19/Wuhan/WIV02/2019|EPI ISL 402127|B|China|2019-12-30	0.0004366679	Asia
Asia|hCoV-19/Singapore/884/2020|EPI ISL 536425|B.1.1|Singapore|2020-08-31	Asia|hCoV-19/Wuhan/WIV02/2019|EPI ISL 402127|B|China|2019-12-30	0.0004366679	Asia
Asia|hCoV-19/Singapore/887/2020|EPI ISL 536428|B.1.1|Singapore|2020-08-31	Asia|hCoV-19/Wuhan/WIV02/2019|EPI ISL 402127|B|China|2019-12-30	0.0004366826	Asia
Asia|hCoV-19/Singapore/888/2020|EPI ISL 536429|B.1.247|Singapore|2020-09-03	Asia|hCoV-19/Wuhan/WIV02/2019|EPI ISL 402127|B|China|2019-12-30	0.0005710928	Asia
Asia|hCoV-19/Singapore/892/2020|EPI ISL 536433|B.1.1|Singapore|2020-09-04	Asia|hCoV-19/Wuhan/WIV02/2019|EPI ISL 402127|B|China|2019-12-30	0.0005377255	Asia
Asia|hCoV-19/Singapore/892 2/2020|EPI ISL 536454|B.1.1|Singapore|2020-09-05	Asia|hCoV-19/Wuhan/WIV02/2019|EPI ISL 402127|B|China|2019-12-30	0.0005446829	Asia
Asia|hCoV-19/Singapore/893/2020|EPI ISL 536434|B.1.247|Singapore|2020-09-07	Asia|hCoV-19/Wuhan/WIV02/2019|EPI ISL 402127|B|China|2019-12-30	0.0006736098	Asia
Asia|hCoV-19/India/WB-IICB-004/2020|EPI ISL 569862|B.1.247|India|2020-09-10	Asia|hCoV-19/Wuhan/WIV02/2019|EPI ISL 402127|B|China|2019-12-30	0.0004366347	Asia
Asia|hCoV-19/India/WB-IICB-003/2020|EPI ISL 569861|B.1|India|2020-09-10	Asia|hCoV-19/Wuhan/WIV02/2019|EPI ISL 402127|B|China|2019-12-30	0.0004030884	Asia
Asia|hCoV-19/India/WB-IICB-002/2020|EPI ISL 569860|B.1.247|India|2020-09-10	Asia|hCoV-19/Wuhan/WIV02/2019|EPI ISL 402127|B|China|2019-12-30	0.0005038764	Asia
Asia|hCoV-19/India/WB-IICB-001/2020|EPI ISL 569859|B.1.36|India|2020-09-10	Asia|hCoV-19/Wuhan/WIV02/2019|EPI ISL 402127|B|China|2019-12-30	0.0005374452	Asia
Asia|hCoV-19/Singapore/966/2020|EPI ISL 548975|B.1.1|Singapore|2020-09-11	Asia|hCoV-19/Wuhan/WIV02/2019|EPI ISL 402127|B|China|2019-12-30	0.0006450339	Asia
Asia|hCoV-19/Singapore/968/2020|EPI ISL 548976|B.1.1|Singapore|2020-09-11	Asia|hCoV-19/Wuhan/WIV02/2019|EPI ISL 402127|B|China|2019-12-30	0.0004100471	Asia
Asia|hCoV-19/Singapore/965/2020|EPI ISL 548974|B.1.1|Singapore|2020-09-13	Asia|hCoV-19/Wuhan/WIV02/2019|EPI ISL 402127|B|China|2019-12-30	0.0005740683	Asia
Asia|hCoV-19/Singapore/963/2020|EPI ISL 548972|B.1.1|Singapore|2020-09-14	Asia|hCoV-19/Wuhan/WIV02/2019|EPI ISL 402127|B|China|2019-12-30	0.0005042326	Asia
Asia|hCoV-19/Wuhan/HBCDC-HB-01/2019|EPI ISL 402132|B|China|2019-12-30	Asia|hCoV-19/Wuhan/WIV02/2019|EPI ISL 402127|B|China|2019-12-30	0.0001007337	Asia
Asia|hCoV-19/Wuhan/HBCDC-HB-02/2019|EPI ISL 412898|B|China|2019-12-30	Asia|hCoV-19/Wuhan/WIV02/2019|EPI ISL 402127|B|China|2019-12-30	0.0000335740	Asia
Asia|hCoV-19/Wuhan/Hu-1/2019|EPI ISL 402125|B|China|2019-12-26	Asia|hCoV-19/Wuhan/WIV02/2019|EPI ISL 402127|B|China|2019-12-30	0.0000671513	Asia
Asia|hCoV-19/Wuhan/IME-WH01/2020|EPI ISL 529213|A|China|2019-12-30	Asia|hCoV-19/Wuhan/WIV02/2019|EPI ISL 402127|B|China|2019-12-30	0.0001680805	Asia
Asia|hCoV-19/Wuhan/IME-WH04/2020|EPI ISL 529216|B|China|2019-12-30	Asia|hCoV-19/Wuhan/WIV02/2019|EPI ISL 402127|B|China|2019-12-30	0.0000672281	Asia
Asia|hCoV-19/Wuhan/IPBCAMS-WH-01/2019|EPI ISL 402123|B|China|2019-12-24	Asia|hCoV-19/Wuhan/WIV02/2019|EPI ISL 402127|B|China|2019-12-30	0.0001679063	Asia
Asia|hCoV-19/Wuhan/IPBCAMS-WH-02/2019|EPI ISL 403931|B|China|2019-12-30	Asia|hCoV-19/Wuhan/WIV02/2019|EPI ISL 402127|B|China|2019-12-30	0.0002686833	Asia
Asia|hCoV-19/Wuhan/IPBCAMS-WH-03/2019|EPI ISL 403930|B|China|2019-12-30	Asia|hCoV-19/Wuhan/WIV02/2019|EPI ISL 402127|B|China|2019-12-30	0.0001007290	Asia
Asia|hCoV-19/Wuhan/IVDC-HB-01/2019|EPI ISL 402119|B|China|2019-12-30	Asia|hCoV-19/Wuhan/WIV02/2019|EPI ISL 402127|B|China|2019-12-30	0.0000671513	Asia
Asia|hCoV-19/Wuhan/IVDC-HB-05/2019|EPI ISL 402121|B|China|2019-12-30	Asia|hCoV-19/Wuhan/WIV02/2019|EPI ISL 402127|B|China|2019-12-30	0.0001343161	Asia
Asia|hCoV-19/Wuhan/WH01/2019|EPI ISL 406798|B|China|2019-12-26	Asia|hCoV-19/Wuhan/WIV02/2019|EPI ISL 402127|B|China|2019-12-30	0.0001343205	Asia
Asia|hCoV-19/Wuhan/IVDC-HB-04/2020|EPI ISL 402120|B|China|2020-01-01	Asia|hCoV-19/Wuhan/WIV05/2019|EPI ISL 402128|B|China|2019-12-30	0.0001343081	Asia
Asia|hCoV-19/Wuhan/IPBCAMS-WH-05/2020|EPI ISL 403928|B|China|2020-01-01	Asia|hCoV-19/Wuhan/WIV05/2019|EPI ISL 402128|B|China|2019-12-30	0.0001007337	Asia
Asia|hCoV-19/Wuhan/WH03/2020|EPI ISL 406800|B|China|2020-01-01	Asia|hCoV-19/Wuhan/WIV05/2019|EPI ISL 402128|B|China|2019-12-30	0.0000671513	Asia
Asia|hCoV-19/Wuhan/WHU01/2020|EPI ISL 406716|B|China|2020-01-02	Asia|hCoV-19/Wuhan/WIV05/2019|EPI ISL 402128|B|China|2019-12-30	0.0000671513	Asia
Asia|hCoV-19/Beijing/Beijing-01/2020|EPI ISL 514752|B|China|2020-01-03	Asia|hCoV-19/Wuhan/WIV05/2019|EPI ISL 402128|B|China|2019-12-30	0.0001007290	Asia
Asia|hCoV-19/Thailand/NIH-15/2020|EPI ISL 434692|B|Thailand|2020-01-05	Asia|hCoV-19/Wuhan/WIV05/2019|EPI ISL 402128|B|China|2019-12-30	0.0000672055	Asia
Asia|hCoV-19/Wuhan/WH04/2020|EPI ISL 406801|A|China|2020-01-05	Asia|hCoV-19/Wuhan/WIV05/2019|EPI ISL 402128|B|China|2019-12-30	0.0001343081	Asia
Asia|hCoV-19/Thailand/61/2020|EPI ISL 403962|B|Thailand|2020-01-08	Asia|hCoV-19/Wuhan/WIV05/2019|EPI ISL 402128|B|China|2019-12-30	0.0000671513	Asia
Asia|hCoV-19/Jingzhou/HBCDC-HB-01/2020|EPI ISL 412459|B|China|2020-01-08	Asia|hCoV-19/Wuhan/WIV05/2019|EPI ISL 402128|B|China|2019-12-30	0.0002350605	Asia
Asia|hCoV-19/Beijing/WH-09/2020|EPI ISL 411957|B|China|2020-01-08	Asia|hCoV-19/Wuhan/WIV05/2019|EPI ISL 402128|B|China|2019-12-30	0.0001007290	Asia
Asia|hCoV-19/Shenzhen/HKU-SZ-002/2020|EPI ISL 406030|A|China|2020-01-10	Asia|hCoV-19/Wuhan/WIV05/2019|EPI ISL 402128|B|China|2019-12-30	0.0001678886	Asia
Asia|hCoV-19/Wuhan/OS52/2020|EPI ISL 450500|B|China|2020-01-10	Asia|hCoV-19/Wuhan/WIV05/2019|EPI ISL 402128|B|China|2019-12-30	0.0002014764	Asia
Asia|hCoV-19/Shenzhen/HKU-SZ-005/2020|EPI ISL 405839|A|China|2020-01-11	Asia|hCoV-19/Wuhan/WIV05/2019|EPI ISL 402128|B|China|2019-12-30	0.0002350536	Asia
Asia|hCoV-19/Jiangxi/IVDC-JX-002/2020|EPI ISL 408486|B|China|2020-01-11	Asia|hCoV-19/Wuhan/WIV05/2019|EPI ISL 402128|B|China|2019-12-30	0.0001007320	Asia
Asia|hCoV-19/Shenzhen/SZTH-002/2020|EPI ISL 406593|A|China|2020-01-13	Asia|hCoV-19/Wuhan/WIV05/2019|EPI ISL 402128|B|China|2019-12-30	0.0001678886	Asia
Asia|hCoV-19/Thailand/74/2020|EPI ISL 403963|B|Thailand|2020-01-13	Asia|hCoV-19/Wuhan/WIV05/2019|EPI ISL 402128|B|China|2019-12-30	0.0000671513	Asia
Asia|hCoV-19/Nepal/61/2020|EPI ISL 410301|B|Nepal|2020-01-13	Asia|hCoV-19/Wuhan/WIV05/2019|EPI ISL 402128|B|China|2019-12-30	0.0001007629	Asia
Asia|hCoV-19/Guangdong/20SF012/2020|EPI ISL 403932|A|China|2020-01-14	Asia|hCoV-19/Wuhan/WIV05/2019|EPI ISL 402128|B|China|2019-12-30	0.0001678886	Asia
Asia|hCoV-19/Guangdong/20SF013/2020|EPI ISL 403933|A|China|2020-01-15	Asia|hCoV-19/Wuhan/WIV05/2019|EPI ISL 402128|B|China|2019-12-30	0.0001678886	Asia
Asia|hCoV-19/Guangdong/20SF014/2020|EPI ISL 403934|B|China|2020-01-15	Asia|hCoV-19/Wuhan/WIV05/2019|EPI ISL 402128|B|China|2019-12-30	0.0001007290	Asia
Asia|hCoV-19/Sichuan/IVDC-SC-001/2020|EPI ISL 408484|A|China|2020-01-15	Asia|hCoV-19/Wuhan/WIV05/2019|EPI ISL 402128|B|China|2019-12-30	0.0002686630	Asia
Asia|hCoV-19/Thailand/Nonthaburi 68/2020|EPI ISL 447910|B|Thailand|2020-01-15	Asia|hCoV-19/Wuhan/WIV05/2019|EPI ISL 402128|B|China|2019-12-30	0.0000671513	Asia
Asia|hCoV-19/Shenzhen/SZTH-003/2020|EPI ISL 406594|B|China|2020-01-16	Asia|hCoV-19/Wuhan/WIV05/2019|EPI ISL 402128|B|China|2019-12-30	0.0001343081	Asia
Asia|hCoV-19/Zhejiang/WZ-01/2020|EPI ISL 404227|B|China|2020-01-16	Asia|hCoV-19/Wuhan/WIV05/2019|EPI ISL 402128|B|China|2019-12-30	0.0001007290	Asia
Asia|hCoV-19/Shenzhen/SZTH-004/2020|EPI ISL 406595|B|China|2020-01-16	Asia|hCoV-19/Wuhan/WIV05/2019|EPI ISL 402128|B|China|2019-12-30	0.0003694670	Asia
Asia|hCoV-19/Thailand/NIH-59/2020|EPI ISL 434693|B|Thailand|2020-01-16	Asia|hCoV-19/Wuhan/WIV05/2019|EPI ISL 402128|B|China|2019-12-30	0.0000671558	Asia
Asia|hCoV-19/Hunan/HN-CIDC-P2/2020|EPI ISL 539333|B|China|2020-01-17	Asia|hCoV-19/Wuhan/WIV05/2019|EPI ISL 402128|B|China|2019-12-30	0.0001007337	Asia
Asia|hCoV-19/Guangdong/20SF028/2020|EPI ISL 403936|B|China|2020-01-17	Asia|hCoV-19/Wuhan/WIV05/2019|EPI ISL 402128|B|China|2019-12-30	0.0001007290	Asia
Asia|hCoV-19/Yunnan/IVDC-YN-003/2020|EPI ISL 408480|A|China|2020-01-17	Asia|hCoV-19/Wuhan/WIV05/2019|EPI ISL 402128|B|China|2019-12-30	0.0001678963	Asia
Asia|hCoV-19/Zhejiang/WZ-02/2020|EPI ISL 404228|B|China|2020-01-17	Asia|hCoV-19/Wuhan/WIV05/2019|EPI ISL 402128|B|China|2019-12-30	0.0000671513	Asia
Asia|hCoV-19/Wuhan/HBCDC-HB-02/2020|EPI ISL 412978|B|China|2020-01-17	Asia|hCoV-19/Wuhan/WIV05/2019|EPI ISL 402128|B|China|2019-12-30	0.0002014797	Asia
Asia|hCoV-19/Guangdong/20SF040/2020|EPI ISL 403937|B|China|2020-01-18	Asia|hCoV-19/Wuhan/WIV05/2019|EPI ISL 402128|B|China|2019-12-30	0.0001007290	Asia
Asia|hCoV-19/Wuhan/HBCDC-HB-03/2020|EPI ISL 412979|A|China|2020-01-18	Asia|hCoV-19/Wuhan/WIV05/2019|EPI ISL 402128|B|China|2019-12-30	0.0001343081	Asia
Asia|hCoV-19/Chongqing/IVDC-CQ-001/2020|EPI ISL 408481|B|China|2020-01-18	Asia|hCoV-19/Wuhan/WIV05/2019|EPI ISL 402128|B|China|2019-12-30	0.0001007337	Asia
Asia|hCoV-19/Wuhan/HBCDC-HB-04/2020|EPI ISL 412980|B|China|2020-01-18	Asia|hCoV-19/Wuhan/WIV05/2019|EPI ISL 402128|B|China|2019-12-30	0.0002350536	Asia
Asia|hCoV-19/Wuhan/HBCDC-HB-05/2020|EPI ISL 412981|B.4|China|2020-01-18	Asia|hCoV-19/Wuhan/WIV05/2019|EPI ISL 402128|B|China|2019-12-30	0.0002351010	Asia
Asia|hCoV-19/Guangdong/20SF043/2020|EPI ISL 428440|B|China|2020-01-18	Asia|hCoV-19/Wuhan/WIV05/2019|EPI ISL 402128|B|China|2019-12-30	0.0000701747	Asia
Asia|hCoV-19/Shandong/IVDC-SD-001/2020|EPI ISL 408482|B|China|2020-01-19	Asia|hCoV-19/Wuhan/WIV05/2019|EPI ISL 402128|B|China|2019-12-30	0.0003022736	Asia
Asia|hCoV-19/Hangzhou/HZCDC0001/2020|EPI ISL 407313|B|China|2020-01-19	Asia|hCoV-19/Wuhan/WIV05/2019|EPI ISL 402128|B|China|2019-12-30	0.0000671513	Asia
Asia|hCoV-19/Jiangsu/IVDC-JS-001/2020|EPI ISL 408488|B|China|2020-01-19	Asia|hCoV-19/Wuhan/WIV05/2019|EPI ISL 402128|B|China|2019-12-30	0.0001007743	Asia
Asia|hCoV-19/Hangzhou/HZ-1/2020|EPI ISL 406970|B|China|2020-01-20	Asia|hCoV-19/Wuhan/WIV05/2019|EPI ISL 402128|B|China|2019-12-30	0.0000671513	Asia
Asia|hCoV-19/Hangzhou/HZCDC0013/2020|EPI ISL 421235|B|China|2020-01-20	Asia|hCoV-19/Wuhan/WIV05/2019|EPI ISL 402128|B|China|2019-12-30	0.0001343183	Asia
Asia|hCoV-19/Guangdong/20SF123/2020|EPI ISL 428449|A|China|2020-01-20	Asia|hCoV-19/Wuhan/WIV05/2019|EPI ISL 402128|B|China|2019-12-30	0.0001684884	Asia
Asia|hCoV-19/Hong Kong/VB20017970-2/2020|EPI ISL 417064|B|Hong Kong|2020-01-21	Asia|hCoV-19/Wuhan/WIV05/2019|EPI ISL 402128|B|China|2019-12-30	0.0001007290	Asia
Asia|hCoV-19/Chongqing/YC01/2020|EPI ISL 408478|A|China|2020-01-21	Asia|hCoV-19/Wuhan/WIV05/2019|EPI ISL 402128|B|China|2019-12-30	0.0002350536	Asia
Asia|hCoV-19/Fujian/8/2020|EPI ISL 411060|A|China|2020-01-21	Asia|hCoV-19/Wuhan/WIV05/2019|EPI ISL 402128|B|China|2019-12-30	0.0001678886	Asia
Asia|hCoV-19/Hangzhou/HZCDC0091L/2020|EPI ISL 421227|B|China|2020-01-21	Asia|hCoV-19/Wuhan/WIV05/2019|EPI ISL 402128|B|China|2019-12-30	0.0000671513	Asia
Asia|hCoV-19/Nanchang/JX14/2020|EPI ISL 421243|B|China|2020-01-21	Asia|hCoV-19/Wuhan/WIV05/2019|EPI ISL 402128|B|China|2019-12-30	0.0002014857	Asia
Asia|hCoV-19/Hangzhou/HZ48/2020|EPI ISL 418441|B|China|2020-01-21	Asia|hCoV-19/Wuhan/WIV05/2019|EPI ISL 402128|B|China|2019-12-30	0.0000671536	Asia
Asia|hCoV-19/Shanghai/SH0093/2020|EPI ISL 416389|B|China|2020-01-21	Asia|hCoV-19/Wuhan/WIV05/2019|EPI ISL 402128|B|China|2019-12-30	0.0001343251	Asia
Asia|hCoV-19/Wuhan/WHUH003/2020|EPI ISL 449478|B|China|2020-01-22	Asia|hCoV-19/Wuhan/WIV05/2019|EPI ISL 402128|B|China|2019-12-30	0.0003022380	Asia
Asia|hCoV-19/Wuhan/WHUH004/2020|EPI ISL 449479|B|China|2020-01-22	Asia|hCoV-19/Wuhan/WIV05/2019|EPI ISL 402128|B|China|2019-12-30	0.0002686506	Asia
Asia|hCoV-19/Hong Kong/XM-PII-S4/2020|EPI ISL 417443|A|Hong Kong|2020-01-22	Asia|hCoV-19/Wuhan/WIV05/2019|EPI ISL 402128|B|China|2019-12-30	0.0003698068	Asia
Asia|hCoV-19/Hangzhou/ZJU-05/2020|EPI ISL 415711|B|China|2020-01-22	Asia|hCoV-19/Wuhan/WIV05/2019|EPI ISL 402128|B|China|2019-12-30	0.0000671513	Asia
Asia|hCoV-19/Wuhan/WHUH005/2020|EPI ISL 449480|B|China|2020-01-22	Asia|hCoV-19/Wuhan/WIV05/2019|EPI ISL 402128|B|China|2019-12-30	0.0002350644	Asia
Asia|hCoV-19/Foshan/20SF207/2020|EPI ISL 406534|B|China|2020-01-22	Asia|hCoV-19/Wuhan/WIV05/2019|EPI ISL 402128|B|China|2019-12-30	0.0001343081	Asia
Asia|hCoV-19/Zhejiang/CN5/2020|EPI ISL 455685|A|China|2020-01-22	Asia|hCoV-19/Wuhan/WIV05/2019|EPI ISL 402128|B|China|2019-12-30	0.0002014797	Asia
Asia|hCoV-19/Hong Kong/HKU-902a/2020|EPI ISL 434563|B|Hong Kong|2020-01-23	Asia|hCoV-19/Wuhan/WIV05/2019|EPI ISL 402128|B|China|2019-12-30	0.0001007290	Asia
Asia|hCoV-19/Japan/OS-20-07-1/2020|EPI ISL 410532|B|Japan|2020-01-23	Asia|hCoV-19/Wuhan/WIV05/2019|EPI ISL 402128|B|China|2019-12-30	0.0000671513	Asia
Asia|hCoV-19/Sichuan/SC-WCH4-288/2020|EPI ISL 451390|B|China|2020-01-23	Asia|hCoV-19/Wuhan/WIV05/2019|EPI ISL 402128|B|China|2019-12-30	0.0001678935	Asia
Asia|hCoV-19/Guangdong/20SF201/2020|EPI ISL 406538|B|China|2020-01-23	Asia|hCoV-19/Wuhan/WIV05/2019|EPI ISL 402128|B|China|2019-12-30	0.0000671513	Asia
Asia|hCoV-19/Thailand/SI200383-NT/2020|EPI ISL 437622|B|Thailand|2020-01-23	Asia|hCoV-19/Wuhan/WIV05/2019|EPI ISL 402128|B|China|2019-12-30	0.0001343143	Asia
Asia|hCoV-19/Shanghai/CH-03/2020|EPI ISL 468726|A|China|2020-01-23	Asia|hCoV-19/Wuhan/WIV05/2019|EPI ISL 402128|B|China|2019-12-30	0.0002350536	Asia
Asia|hCoV-19/Jiangsu/JS01/2020|EPI ISL 411950|B|China|2020-01-23	Asia|hCoV-19/Wuhan/WIV05/2019|EPI ISL 402128|B|China|2019-12-30	0.0001678886	Asia
Asia|hCoV-19/Lishui/LS003/2020|EPI ISL 495459|B|China|2020-01-24	Asia|hCoV-19/Wuhan/WIV05/2019|EPI ISL 402128|B|China|2019-12-30	0.0002014890	Asia
Asia|hCoV-19/Sichuan/SC-PHCC2-040/2020|EPI ISL 451360|A|China|2020-01-24	Asia|hCoV-19/Wuhan/WIV05/2019|EPI ISL 402128|B|China|2019-12-30	0.0002014704	Asia
Asia|hCoV-19/Guangdong/20SF616/2020|EPI ISL 428465|B|China|2020-01-24	Asia|hCoV-19/Wuhan/WIV05/2019|EPI ISL 402128|B|China|2019-12-30	0.0001343205	Asia
Asia|hCoV-19/Sichuan/SC-PHCC1-022/2020|EPI ISL 451345|B.1|China|2020-01-24	Asia|hCoV-19/Wuhan/WIV05/2019|EPI ISL 402128|B|China|2019-12-30	0.0001678935	Asia
Asia|hCoV-19/Malaysia/MKAK-CL-2020-5045/2020|EPI ISL 416829|B|Malaysia|2020-01-24	Asia|hCoV-19/Wuhan/WIV05/2019|EPI ISL 402128|B|China|2019-12-30	0.0001678963	Asia
Asia|hCoV-19/Hong Kong/HKU-902b/2020|EPI ISL 434564|B|Hong Kong|2020-01-24	Asia|hCoV-19/Wuhan/WIV05/2019|EPI ISL 402128|B|China|2019-12-30	0.0001007290	Asia
Asia|hCoV-19/Shanghai/SH0002/2020|EPI ISL 416316|A|China|2020-01-25	Asia|hCoV-19/Wuhan/WIV05/2019|EPI ISL 402128|B|China|2019-12-30	0.0002014823	Asia
Asia|hCoV-19/Lishui/LS111/2020|EPI ISL 429852|B|China|2020-01-25	Asia|hCoV-19/Wuhan/WIV05/2019|EPI ISL 402128|B|China|2019-12-30	0.0002014890	Asia
Asia|hCoV-19/Hangzhou/ZJU-01/2020|EPI ISL 415709|B|China|2020-01-25	Asia|hCoV-19/Wuhan/WIV05/2019|EPI ISL 402128|B|China|2019-12-30	0.0001679091	Asia
Asia|hCoV-19/Japan/NA-20-05-1/2020|EPI ISL 410531|B|Japan|2020-01-25	Asia|hCoV-19/Wuhan/WIV05/2019|EPI ISL 402128|B|China|2019-12-30	0.0000671513	Asia
Asia|hCoV-19/Wuhan/0125-A168/2020|EPI ISL 493159|B|China|2020-01-25	Asia|hCoV-19/Wuhan/WIV05/2019|EPI ISL 402128|B|China|2019-12-30	0.0001679013	Asia
Asia|hCoV-19/Wuhan/YB012506/2020|EPI ISL 450504|B|China|2020-01-25	Asia|hCoV-19/Wuhan/WIV05/2019|EPI ISL 402128|B|China|2019-12-30	0.0001007290	Asia
Asia|hCoV-19/Wuhan/0125-A164/2020|EPI ISL 493157|B|China|2020-01-25	Asia|hCoV-19/Wuhan/WIV05/2019|EPI ISL 402128|B|China|2019-12-30	0.0000671513	Asia
Asia|hCoV-19/Guangdong/20SF629/2020|EPI ISL 428466|B|China|2020-01-26	Asia|hCoV-19/Wuhan/WIV05/2019|EPI ISL 402128|B|China|2019-12-30	0.0001679013	Asia
Asia|hCoV-19/Wuhan/0126-C10/2020|EPI ISL 493169|A|China|2020-01-26	Asia|hCoV-19/Wuhan/WIV05/2019|EPI ISL 402128|B|China|2019-12-30	0.0002350645	Asia
Asia|hCoV-19/Hangzhou/ZJU-02/2020|EPI ISL 416042|A|China|2020-01-26	Asia|hCoV-19/Wuhan/WIV05/2019|EPI ISL 402128|B|China|2019-12-30	0.0001343081	Asia
Asia|hCoV-19/Wuhan/0126-C98/2020|EPI ISL 493181|A|China|2020-01-26	Asia|hCoV-19/Wuhan/WIV05/2019|EPI ISL 402128|B|China|2019-12-30	0.0001678886	Asia
Asia|hCoV-19/Beijing/105/2020|EPI ISL 413518|A|China|2020-01-26	Asia|hCoV-19/Wuhan/WIV05/2019|EPI ISL 402128|B|China|2019-12-30	0.0002014797	Asia
Asia|hCoV-19/Wuhan/YB012611/2020|EPI ISL 450501|B|China|2020-01-26	Asia|hCoV-19/Wuhan/WIV05/2019|EPI ISL 402128|B|China|2019-12-30	0.0002014704	Asia
Asia|hCoV-19/Thailand/SI200478-NST/2020|EPI ISL 437619|B|Thailand|2020-01-26	Asia|hCoV-19/Wuhan/WIV05/2019|EPI ISL 402128|B|China|2019-12-30	0.0001343143	Asia
Asia|hCoV-19/Sichuan/SC-NJ-090/2020|EPI ISL 451339|B|China|2020-01-27	Asia|hCoV-19/Wuhan/WIV05/2019|EPI ISL 402128|B|China|2019-12-30	0.0000672258	Asia
Asia|hCoV-19/Sichuan/SC-MY-053/2020|EPI ISL 451319|B|China|2020-01-27	Asia|hCoV-19/Wuhan/WIV05/2019|EPI ISL 402128|B|China|2019-12-30	0.0001678886	Asia
Asia|hCoV-19/Hong Kong/HKU-903b/2020|EPI ISL 434566|B.4|Hong Kong|2020-01-27	Asia|hCoV-19/Wuhan/WIV05/2019|EPI ISL 402128|B|China|2019-12-30	0.0002014950	Asia
Asia|hCoV-19/Singapore/7/2020|EPI ISL 410713|B|Singapore|2020-01-27	Asia|hCoV-19/Wuhan/WIV05/2019|EPI ISL 402128|B|China|2019-12-30	0.0001343143	Asia
Asia|hCoV-19/Hong Kong/HKU-908a/2020|EPI ISL 434569|B|Hong Kong|2020-01-27	Asia|hCoV-19/Wuhan/WIV05/2019|EPI ISL 402128|B|China|2019-12-30	0.0001343143	Asia
Asia|hCoV-19/Sichuan/SC-PHCC2-039/2020|EPI ISL 451359|B|China|2020-01-27	Asia|hCoV-19/Wuhan/WIV05/2019|EPI ISL 402128|B|China|2019-12-30	0.0001007320	Asia
Asia|hCoV-19/Nanchang/JX149/2020|EPI ISL 421247|A|China|2020-01-27	Asia|hCoV-19/Wuhan/WIV05/2019|EPI ISL 402128|B|China|2019-12-30	0.0001343081	Asia
Asia|hCoV-19/Guangdong/20SF812/2020|EPI ISL 428475|B|China|2020-01-28	Asia|hCoV-19/Wuhan/WIV05/2019|EPI ISL 402128|B|China|2019-12-30	0.0002686585	Asia
Asia|hCoV-19/Beijing/Wuhan IME-BJ04/2020|EPI ISL 424358|A|China|2020-01-28	Asia|hCoV-19/Wuhan/WIV05/2019|EPI ISL 402128|B|China|2019-12-30	0.0002350714	Asia
Asia|hCoV-19/Shanghai/SH0007/2020|EPI ISL 416320|B|China|2020-01-28	Asia|hCoV-19/Wuhan/WIV05/2019|EPI ISL 402128|B|China|2019-12-30	0.0001678935	Asia
Asia|hCoV-19/Guangdong/20SF813/2020|EPI ISL 428476|A|China|2020-01-28	Asia|hCoV-19/Wuhan/WIV05/2019|EPI ISL 402128|B|China|2019-12-30	0.0001343081	Asia
Asia|hCoV-19/Shanghai/SH0008/2020|EPI ISL 416321|B|China|2020-01-28	Asia|hCoV-19/Wuhan/WIV05/2019|EPI ISL 402128|B|China|2019-12-30	0.0002014704	Asia
Asia|hCoV-19/Beijing/233/2020|EPI ISL 413520|A|China|2020-01-28	Asia|hCoV-19/Wuhan/WIV05/2019|EPI ISL 402128|B|China|2019-12-30	0.0002350753	Asia
Asia|hCoV-19/Beijing/231/2020|EPI ISL 413519|A|China|2020-01-28	Asia|hCoV-19/Wuhan/WIV05/2019|EPI ISL 402128|B|China|2019-12-30	0.0002014797	Asia
Asia|hCoV-19/Shanghai/SH0009/2020|EPI ISL 416322|B|China|2020-01-29	Asia|hCoV-19/Wuhan/WIV05/2019|EPI ISL 402128|B|China|2019-12-30	0.0001678886	Asia
Asia|hCoV-19/Shanghai/SH0010/2020|EPI ISL 416323|A|China|2020-01-29	Asia|hCoV-19/Wuhan/WIV05/2019|EPI ISL 402128|B|China|2019-12-30	0.0002014704	Asia
Asia|hCoV-19/Sichuan/SC-NC-077/2020|EPI ISL 451336|B|China|2020-01-29	Asia|hCoV-19/Wuhan/WIV05/2019|EPI ISL 402128|B|China|2019-12-30	0.0001008438	Asia
Asia|hCoV-19/Nanchang/JX174/2020|EPI ISL 421238|A|China|2020-01-29	Asia|hCoV-19/Wuhan/WIV05/2019|EPI ISL 402128|B|China|2019-12-30	0.0002014764	Asia
Asia|hCoV-19/Hong Kong/HKU-200723-030/2020|EPI ISL 497797|B|Hong Kong|2020-01-29	Asia|hCoV-19/Wuhan/WIV05/2019|EPI ISL 402128|B|China|2019-12-30	0.0001007290	Asia
Asia|hCoV-19/Hunan/HN-CIDC-P10/2020|EPI ISL 539338|B|China|2020-01-29	Asia|hCoV-19/Wuhan/WIV05/2019|EPI ISL 402128|B|China|2019-12-30	0.0001007337	Asia
Asia|hCoV-19/Japan/TY-WK-012/2020|EPI ISL 408665|A|Japan|2020-01-29	Asia|hCoV-19/Wuhan/WIV05/2019|EPI ISL 402128|B|China|2019-12-30	0.0002350536	Asia
Asia|hCoV-19/Shandong/LY008-2/2020|EPI ISL 414941|B|China|2020-01-30	Asia|hCoV-19/Wuhan/WIV05/2019|EPI ISL 402128|B|China|2019-12-30	0.0001678886	Asia
Asia|hCoV-19/Sichuan/SC-NC-078/2020|EPI ISL 451337|B|China|2020-01-30	Asia|hCoV-19/Wuhan/WIV05/2019|EPI ISL 402128|B|China|2019-12-30	0.0002014890	Asia
Asia|hCoV-19/Nanchang/JX177/2020|EPI ISL 421241|A|China|2020-01-30	Asia|hCoV-19/Wuhan/WIV05/2019|EPI ISL 402128|B|China|2019-12-30	0.0002350536	Asia
Asia|hCoV-19/South Korea/KCDC2002/2020|EPI ISL 425118|A|South Korea|2020-01-30	Asia|hCoV-19/Wuhan/WIV05/2019|EPI ISL 402128|B|China|2019-12-30	0.0002686585	Asia
Asia|hCoV-19/Shanghai/SH0022/2020|EPI ISL 416331|B.4|China|2020-01-30	Asia|hCoV-19/Wuhan/WIV05/2019|EPI ISL 402128|B|China|2019-12-30	0.0002686789	Asia
Asia|hCoV-19/Hong Kong/HKU-911a/2020|EPI ISL 450409|B|Hong Kong|2020-01-30	Asia|hCoV-19/Wuhan/WIV05/2019|EPI ISL 402128|B|China|2019-12-30	0.0001007290	Asia
Asia|hCoV-19/Hong Kong/HKU-904a/2020|EPI ISL 450412|B|Hong Kong|2020-01-30	Asia|hCoV-19/Wuhan/WIV05/2019|EPI ISL 402128|B|China|2019-12-30	0.0002014704	Asia
Asia|hCoV-19/Taiwan/8/2020|EPI ISL 428488|B|Taiwan|2020-01-31	Asia|hCoV-19/Wuhan/WIV05/2019|EPI ISL 402128|B|China|2019-12-30	0.0001343143	Asia
Asia|hCoV-19/South Korea/KCDC2062/2020|EPI ISL 497963|A|South Korea|2020-01-31	Asia|hCoV-19/Wuhan/WIV05/2019|EPI ISL 402128|B|China|2019-12-30	0.0002350645	Asia
Asia|hCoV-19/Shanghai/SH0094/2020|EPI ISL 416390|B|China|2020-01-31	Asia|hCoV-19/Wuhan/WIV05/2019|EPI ISL 402128|B|China|2019-12-30	0.0002015043	Asia
Asia|hCoV-19/Guangdong/2020XN4448-P0002/2020|EPI ISL 413857|B|China|2020-01-31	Asia|hCoV-19/Wuhan/WIV05/2019|EPI ISL 402128|B|China|2019-12-30	0.0002350853	Asia
Asia|hCoV-19/Sichuan/SC-WCH-082/2020|EPI ISL 451374|B|China|2020-01-31	Asia|hCoV-19/Wuhan/WIV05/2019|EPI ISL 402128|B|China|2019-12-30	0.0001007320	Asia
Asia|hCoV-19/Hong Kong/HKU-913a/2020|EPI ISL 450410|B|Hong Kong|2020-01-31	Asia|hCoV-19/Wuhan/WIV05/2019|EPI ISL 402128|B|China|2019-12-30	0.0001678985	Asia
Asia|hCoV-19/Sichuan/SC-MY-059/2020|EPI ISL 451325|B|China|2020-01-31	Asia|hCoV-19/Wuhan/WIV05/2019|EPI ISL 402128|B|China|2019-12-30	0.0002014704	Asia
Asia|hCoV-19/Thailand/SI200893-NT/2020|EPI ISL 437624|B|Thailand|2020-02-01	Asia|hCoV-19/Wuhan/WIV05/2019|EPI ISL 402128|B|China|2019-12-30	0.0001343143	Asia
Asia|hCoV-19/Guangdong/GD2020080-P0010/2020|EPI ISL 413861|B|China|2020-02-01	Asia|hCoV-19/Wuhan/WIV05/2019|EPI ISL 402128|B|China|2019-12-30	0.0001343121	Asia
Asia|hCoV-19/Beijing/DT-WH01/2020|EPI ISL 452360|B|China|2020-02-01	Asia|hCoV-19/Wuhan/WIV05/2019|EPI ISL 402128|B|China|2019-12-30	0.0000671513	Asia
Asia|hCoV-19/Guangdong/GD2020087-P0008/2020|EPI ISL 413863|B|China|2020-02-01	Asia|hCoV-19/Wuhan/WIV05/2019|EPI ISL 402128|B|China|2019-12-30	0.0001343205	Asia
Asia|hCoV-19/Yingtan/JX2480/2020|EPI ISL 455466|B|China|2020-02-01	Asia|hCoV-19/Wuhan/WIV05/2019|EPI ISL 402128|B|China|2019-12-30	0.0001343081	Asia
Asia|hCoV-19/Shangrao/JX1215/2020|EPI ISL 421257|B|China|2020-02-02	Asia|hCoV-19/Wuhan/WIV05/2019|EPI ISL 402128|B|China|2019-12-30	0.0001007290	Asia
Asia|hCoV-19/Shanghai/SH0012/2020|EPI ISL 416325|B|China|2020-02-02	Asia|hCoV-19/Wuhan/WIV05/2019|EPI ISL 402128|B|China|2019-12-30	0.0001343183	Asia
Asia|hCoV-19/Shanghai/SH0021/2020|EPI ISL 416330|A|China|2020-02-02	Asia|hCoV-19/Wuhan/WIV05/2019|EPI ISL 402128|B|China|2019-12-30	0.0002014797	Asia
Asia|hCoV-19/Shanghai/SH0114/2020|EPI ISL 416401|B|China|2020-02-02	Asia|hCoV-19/Wuhan/WIV05/2019|EPI ISL 402128|B|China|2019-12-30	0.0001678935	Asia
Asia|hCoV-19/Sichuan/SC-NC-068/2020|EPI ISL 451328|B|China|2020-02-02	Asia|hCoV-19/Wuhan/WIV05/2019|EPI ISL 402128|B|China|2019-12-30	0.0001678935	Asia
Asia|hCoV-19/Shangrao/JX1176/2020|EPI ISL 421251|B|China|2020-02-03	Asia|hCoV-19/Wuhan/WIV05/2019|EPI ISL 402128|B|China|2019-12-30	0.0002686630	Asia
Asia|hCoV-19/Jiujiang/JX490/2020|EPI ISL 455463|B|China|2020-02-03	Asia|hCoV-19/Wuhan/WIV05/2019|EPI ISL 402128|B|China|2019-12-30	0.0001007290	Asia
Asia|hCoV-19/Shangrao/JX1177/2020|EPI ISL 421250|B|China|2020-02-03	Asia|hCoV-19/Wuhan/WIV05/2019|EPI ISL 402128|B|China|2019-12-30	0.0002350605	Asia
Asia|hCoV-19/Shanghai/SH0030/2020|EPI ISL 416339|B|China|2020-02-03	Asia|hCoV-19/Wuhan/WIV05/2019|EPI ISL 402128|B|China|2019-12-30	0.0002350753	Asia
Asia|hCoV-19/Sichuan/SC-WCH3-259/2020|EPI ISL 451385|B|China|2020-02-03	Asia|hCoV-19/Wuhan/WIV05/2019|EPI ISL 402128|B|China|2019-12-30	0.0000671513	Asia
Asia|hCoV-19/Malaysia/MKAK-CL-2020-6430/2020|EPI ISL 416886|A|Malaysia|2020-02-04	Asia|hCoV-19/Wuhan/WIV05/2019|EPI ISL 402128|B|China|2019-12-30	0.0002014704	Asia
Asia|hCoV-19/Taiwan/CGMH-CGU-02/2020|EPI ISL 417518|A|Taiwan|2020-02-04	Asia|hCoV-19/Wuhan/WIV05/2019|EPI ISL 402128|B|China|2019-12-30	0.0002040947	Asia
Asia|hCoV-19/Sichuan/SC-YB-086/2020|EPI ISL 451399|B|China|2020-02-04	Asia|hCoV-19/Wuhan/WIV05/2019|EPI ISL 402128|B|China|2019-12-30	0.0001343307	Asia
Asia|hCoV-19/Singapore/9/2020|EPI ISL 410715|B|Singapore|2020-02-04	Asia|hCoV-19/Wuhan/WIV05/2019|EPI ISL 402128|B|China|2019-12-30	0.0001343143	Asia
Asia|hCoV-19/Thailand/Samut prakarn 840/2020|EPI ISL 447919|B|Thailand|2020-02-04	Asia|hCoV-19/Wuhan/WIV05/2019|EPI ISL 402128|B|China|2019-12-30	0.0002350714	Asia
Asia|hCoV-19/Guangzhou/GZMU0019/2020|EPI ISL 429080|B.1|China|2020-02-05	Asia|hCoV-19/Wuhan/WIV05/2019|EPI ISL 402128|B|China|2019-12-30	0.0001678935	Asia
Asia|hCoV-19/Shangrao/JX1948/2020|EPI ISL 421240|A|China|2020-02-05	Asia|hCoV-19/Wuhan/WIV05/2019|EPI ISL 402128|B|China|2019-12-30	0.0001343081	Asia
Asia|hCoV-19/Shanghai/SH0073/2020|EPI ISL 416376|B|China|2020-02-05	Asia|hCoV-19/Wuhan/WIV05/2019|EPI ISL 402128|B|China|2019-12-30	0.0000671513	Asia
Asia|hCoV-19/Fuzhou/JX2012/2020|EPI ISL 455462|A|China|2020-02-05	Asia|hCoV-19/Wuhan/WIV05/2019|EPI ISL 402128|B|China|2019-12-30	0.0002350536	Asia
Asia|hCoV-19/Sichuan/SC-NJ-091/2020|EPI ISL 451340|B|China|2020-02-06	Asia|hCoV-19/Wuhan/WIV05/2019|EPI ISL 402128|B|China|2019-12-30	0.0003362873	Asia
Asia|hCoV-19/Yichun/JX2391/2020|EPI ISL 455461|B|China|2020-02-06	Asia|hCoV-19/Wuhan/WIV05/2019|EPI ISL 402128|B|China|2019-12-30	0.0003694854	Asia
Asia|hCoV-19/South Korea/KUMC01/2020|EPI ISL 413017|B|South Korea|2020-02-06	Asia|hCoV-19/Wuhan/WIV05/2019|EPI ISL 402128|B|China|2019-12-30	0.0002686754	Asia
Asia|hCoV-19/Taiwan/TSGH-36/2020|EPI ISL 457730|B|Taiwan|2020-02-06	Asia|hCoV-19/Wuhan/WIV05/2019|EPI ISL 402128|B|China|2019-12-30	0.0001343205	Asia
Asia|hCoV-19/Guangzhou/GZMU0003/2020|EPI ISL 429074|B|China|2020-02-07	Asia|hCoV-19/Wuhan/WIV05/2019|EPI ISL 402128|B|China|2019-12-30	0.0001007290	Asia
Asia|hCoV-19/Thailand/SI202205-NT/2020|EPI ISL 437616|A|Thailand|2020-02-07	Asia|hCoV-19/Wuhan/WIV05/2019|EPI ISL 402128|B|China|2019-12-30	0.0002014797	Asia
Asia|hCoV-19/Shanghai/SH0074/2020|EPI ISL 416377|A|China|2020-02-07	Asia|hCoV-19/Wuhan/WIV05/2019|EPI ISL 402128|B|China|2019-12-30	0.0001678886	Asia
Asia|hCoV-19/Taiwan/TSGH-01/2020|EPI ISL 426629|B|Taiwan|2020-02-07	Asia|hCoV-19/Wuhan/WIV05/2019|EPI ISL 402128|B|China|2019-12-30	0.0003023079	Asia
Asia|hCoV-19/Taiwan/TSGH-37/2020|EPI ISL 457733|B|Taiwan|2020-02-08	Asia|hCoV-19/Wuhan/WIV05/2019|EPI ISL 402128|B|China|2019-12-30	0.0002350862	Asia
Asia|hCoV-19/Beijing/DT-BJ02/2020|EPI ISL 452359|B|China|2020-02-08	Asia|hCoV-19/Wuhan/WIV05/2019|EPI ISL 402128|B|China|2019-12-30	0.0001679041	Asia
Asia|hCoV-19/Malaysia/IMR WC413/2020|EPI ISL 455791|B|Malaysia|2020-02-08	Asia|hCoV-19/Wuhan/WIV05/2019|EPI ISL 402128|B|China|2019-12-30	0.0001343081	Asia
Asia|hCoV-19/Guangzhou/GZMU0039/2020|EPI ISL 429090|A|China|2020-02-08	Asia|hCoV-19/Wuhan/WIV05/2019|EPI ISL 402128|B|China|2019-12-30	0.0001343081	Asia
Asia|hCoV-19/Shanghai/SH0119/2020|EPI ISL 416404|B|China|2020-02-09	Asia|hCoV-19/Wuhan/WIV05/2019|EPI ISL 402128|B|China|2019-12-30	0.0000671513	Asia
Asia|hCoV-19/Sichuan/SC-PHCC2-051/2020|EPI ISL 451371|B|China|2020-02-09	Asia|hCoV-19/Wuhan/WIV05/2019|EPI ISL 402128|B|China|2019-12-30	0.0001678886	Asia
Asia|hCoV-19/Sichuan/SC-PHCC1-033/2020|EPI ISL 451354|A|China|2020-02-09	Asia|hCoV-19/Wuhan/WIV05/2019|EPI ISL 402128|B|China|2019-12-30	0.0003358778	Asia
Asia|hCoV-19/Malaysia/IMR WC458/2020|EPI ISL 455792|B|Malaysia|2020-02-09	Asia|hCoV-19/Wuhan/WIV05/2019|EPI ISL 402128|B|China|2019-12-30	0.0001343081	Asia
Asia|hCoV-19/Fuzhou/JX2019/2020|EPI ISL 455465|B|China|2020-02-10	Asia|hCoV-19/Wuhan/WIV05/2019|EPI ISL 402128|B|China|2019-12-30	0.0001679013	Asia
Asia|hCoV-19/Wuhan/HB-WH2-163/2020|EPI ISL 454930|B|China|2020-02-10	Asia|hCoV-19/Wuhan/WIV05/2019|EPI ISL 402128|B|China|2019-12-30	0.0001343081	Asia
Asia|hCoV-19/Beijing/BJ782/2020|EPI ISL 430741|A|China|2020-02-10	Asia|hCoV-19/Wuhan/WIV05/2019|EPI ISL 402128|B|China|2019-12-30	0.0002350536	Asia
Asia|hCoV-19/Japan/Hu DP Kng 19-027/2020|EPI ISL 412969|B|Japan|2020-02-10	Asia|hCoV-19/Wuhan/WIV05/2019|EPI ISL 402128|B|China|2019-12-30	0.0001343143	Asia
Asia|hCoV-19/Vietnam/CM99/2020|EPI ISL 416429|A|Vietnam|2020-02-11	Asia|hCoV-19/Wuhan/WIV05/2019|EPI ISL 402128|B|China|2019-12-30	0.0003022609	Asia
Asia|hCoV-19/Wuhan/HB-WH3-171/2020|EPI ISL 454937|B|China|2020-02-11	Asia|hCoV-19/Wuhan/WIV05/2019|EPI ISL 402128|B|China|2019-12-30	0.0001007290	Asia
Asia|hCoV-19/Hong Kong/HKPU48-0202/2020|EPI ISL 419222|B|Hong Kong|2020-02-11	Asia|hCoV-19/Wuhan/WIV05/2019|EPI ISL 402128|B|China|2019-12-30	0.0002015009	Asia
Asia|hCoV-19/Beijing/DT-BJ01/2020|EPI ISL 452358|B|China|2020-02-11	Asia|hCoV-19/Wuhan/WIV05/2019|EPI ISL 402128|B|China|2019-12-30	0.0000671513	Asia
Asia|hCoV-19/Yichun/JX2424/2020|EPI ISL 455467|B|China|2020-02-12	Asia|hCoV-19/Wuhan/WIV05/2019|EPI ISL 402128|B|China|2019-12-30	0.0001678886	Asia
Asia|hCoV-19/Malaysia/IMR WC627/2020|EPI ISL 430444|B|Malaysia|2020-02-12	Asia|hCoV-19/Wuhan/WIV05/2019|EPI ISL 402128|B|China|2019-12-30	0.0001343081	Asia
Asia|hCoV-19/Sichuan/SC-PHCC2-044/2020|EPI ISL 451364|B|China|2020-02-12	Asia|hCoV-19/Wuhan/WIV05/2019|EPI ISL 402128|B|China|2019-12-30	0.0002017414	Asia
Asia|hCoV-19/Sichuan/SC-PHCC1-034/2020|EPI ISL 451355|B|China|2020-02-12	Asia|hCoV-19/Wuhan/WIV05/2019|EPI ISL 402128|B|China|2019-12-30	0.0001008408	Asia
Asia|hCoV-19/Shanghai/SH0110/2020|EPI ISL 416399|B|China|2020-02-13	Asia|hCoV-19/Wuhan/WIV05/2019|EPI ISL 402128|B|China|2019-12-30	0.0001678963	Asia
Asia|hCoV-19/Saudi Arabia/553/2020|EPI ISL 490002|B.1.246|Saudi Arabia|2020-02-13	Asia|hCoV-19/Wuhan/WIV05/2019|EPI ISL 402128|B|China|2019-12-30	0.0004702455	Asia
Asia|hCoV-19/Singapore/14/2020|EPI ISL 414380|A|Singapore|2020-02-13	Asia|hCoV-19/Wuhan/WIV05/2019|EPI ISL 402128|B|China|2019-12-30	0.0001020380	Asia
Asia|hCoV-19/Japan/PG-0114/2020|EPI ISL 479850|B|Japan|2020-02-13	Asia|hCoV-19/Wuhan/WIV05/2019|EPI ISL 402128|B|China|2019-12-30	0.0001343143	Asia
Asia|hCoV-19/Shanghai/SH0102/2020|EPI ISL 416394|B|China|2020-02-14	Asia|hCoV-19/Wuhan/WIV05/2019|EPI ISL 402128|B|China|2019-12-30	0.0001007337	Asia
Asia|hCoV-19/Japan/Hu DP Kng 19-031/2020|EPI ISL 420889|B|Japan|2020-02-14	Asia|hCoV-19/Wuhan/WIV05/2019|EPI ISL 402128|B|China|2019-12-30	0.0001679041	Asia
Asia|hCoV-19/Singapore/14Clin/2020|EPI ISL 418998|A|Singapore|2020-02-14	Asia|hCoV-19/Wuhan/WIV05/2019|EPI ISL 402128|B|China|2019-12-30	0.0001020380	Asia
Asia|hCoV-19/Wuhan/HB-WHCM2-265/2020|EPI ISL 455000|B|China|2020-02-14	Asia|hCoV-19/Wuhan/WIV05/2019|EPI ISL 402128|B|China|2019-12-30	0.0001680748	Asia
Asia|hCoV-19/Japan/DP0190/2020|EPI ISL 416581|B|Japan|2020-02-15	Asia|hCoV-19/Wuhan/WIV05/2019|EPI ISL 402128|B|China|2019-12-30	0.0001678963	Asia
Asia|hCoV-19/Japan/DP0196/2020|EPI ISL 416583|B|Japan|2020-02-15	Asia|hCoV-19/Wuhan/WIV05/2019|EPI ISL 402128|B|China|2019-12-30	0.0001343143	Asia
Asia|hCoV-19/Japan/DP0027/2020|EPI ISL 416566|B|Japan|2020-02-15	Asia|hCoV-19/Wuhan/WIV05/2019|EPI ISL 402128|B|China|2019-12-30	0.0001679063	Asia
Asia|hCoV-19/Japan/DP0200/2020|EPI ISL 416584|B|Japan|2020-02-15	Asia|hCoV-19/Wuhan/WIV05/2019|EPI ISL 402128|B|China|2019-12-30	0.0001679063	Asia
Asia|hCoV-19/Japan/DP0287/2020|EPI ISL 416589|B|Japan|2020-02-16	Asia|hCoV-19/Wuhan/WIV05/2019|EPI ISL 402128|B|China|2019-12-30	0.0002015043	Asia
Asia|hCoV-19/Japan/DP0357/2020|EPI ISL 416598|B|Japan|2020-02-16	Asia|hCoV-19/Wuhan/WIV05/2019|EPI ISL 402128|B|China|2019-12-30	0.0001343143	Asia
Asia|hCoV-19/Singapore/36nan/2020|EPI ISL 538435|B|Singapore|2020-02-16	Asia|hCoV-19/Wuhan/WIV05/2019|EPI ISL 402128|B|China|2019-12-30	0.0001007337	Asia
Asia|hCoV-19/Japan/DP0290/2020|EPI ISL 416591|B|Japan|2020-02-16	Asia|hCoV-19/Wuhan/WIV05/2019|EPI ISL 402128|B|China|2019-12-30	0.0001343143	Asia
Asia|hCoV-19/Guangzhou/GZMU0092/2020|EPI ISL 457694|B|China|2020-02-17	Asia|hCoV-19/Wuhan/WIV05/2019|EPI ISL 402128|B|China|2019-12-30	0.0002014857	Asia
Asia|hCoV-19/Japan/DP0786/2020|EPI ISL 416628|B|Japan|2020-02-17	Asia|hCoV-19/Wuhan/WIV05/2019|EPI ISL 402128|B|China|2019-12-30	0.0001007337	Asia
Asia|hCoV-19/Wuhan/HB-WH5-231/2020|EPI ISL 454974|B|China|2020-02-17	Asia|hCoV-19/Wuhan/WIV05/2019|EPI ISL 402128|B|China|2019-12-30	0.0002014890	Asia
Asia|hCoV-19/Wuhan/HB-WHCM2-267/2020|EPI ISL 455002|B|China|2020-02-17	Asia|hCoV-19/Wuhan/WIV05/2019|EPI ISL 402128|B|China|2019-12-30	0.0001344571	Asia
Asia|hCoV-19/Saudi Arabia/596/2020|EPI ISL 490006|B.1.247|Saudi Arabia|2020-02-18	Asia|hCoV-19/Wuhan/WIV05/2019|EPI ISL 402128|B|China|2019-12-30	0.0003694389	Asia
Asia|hCoV-19/Singapore/13/2020|EPI ISL 414379|A|Singapore|2020-02-18	Asia|hCoV-19/Wuhan/WIV05/2019|EPI ISL 402128|B|China|2019-12-30	0.0001700703	Asia
Asia|hCoV-19/Saudi Arabia/583/2020|EPI ISL 490005|B.1.246|Saudi Arabia|2020-02-18	Asia|hCoV-19/Wuhan/WIV05/2019|EPI ISL 402128|B|China|2019-12-30	0.0003694389	Asia
Asia|hCoV-19/Singapore/654/2020|EPI ISL 493414|B|Singapore|2020-02-18	Asia|hCoV-19/Wuhan/WIV05/2019|EPI ISL 402128|B|China|2019-12-30	0.0001344334	Asia
Asia|hCoV-19/Singapore/469/2020|EPI ISL 476795|B|Singapore|2020-02-19	Asia|hCoV-19/Wuhan/WIV05/2019|EPI ISL 402128|B|China|2019-12-30	0.0001007290	Asia
Asia|hCoV-19/South Korea/KCDC2018/2020|EPI ISL 427812|A|South Korea|2020-02-19	Asia|hCoV-19/Wuhan/WIV05/2019|EPI ISL 402128|B|China|2019-12-30	0.0002014797	Asia
Asia|hCoV-19/Hong Kong/HKPU63-1402/2020|EPI ISL 419231|B|Hong Kong|2020-02-19	Asia|hCoV-19/Wuhan/WIV05/2019|EPI ISL 402128|B|China|2019-12-30	0.0001343205	Asia
Asia|hCoV-19/Sichuan/SC-LZ-079/2020|EPI ISL 451318|B|China|2020-02-19	Asia|hCoV-19/Wuhan/WIV05/2019|EPI ISL 402128|B|China|2019-12-30	0.0001343081	Asia
Asia|hCoV-19/South Korea/KCDC2035/2020|EPI ISL 497956|B|South Korea|2020-02-20	Asia|hCoV-19/Wuhan/WIV05/2019|EPI ISL 402128|B|China|2019-12-30	0.0002350862	Asia
Asia|hCoV-19/South Korea/KCDC2033/2020|EPI ISL 497954|B|South Korea|2020-02-20	Asia|hCoV-19/Wuhan/WIV05/2019|EPI ISL 402128|B|China|2019-12-30	0.0002014890	Asia
Asia|hCoV-19/Guangzhou/GZMU0099/2020|EPI ISL 457696|A|China|2020-02-20	Asia|hCoV-19/Wuhan/WIV05/2019|EPI ISL 402128|B|China|2019-12-30	0.0001343081	Asia
Asia|hCoV-19/Sichuan/SC-PHCC1-026/2020|EPI ISL 451347|B|China|2020-02-20	Asia|hCoV-19/Wuhan/WIV05/2019|EPI ISL 402128|B|China|2019-12-30	0.0001685296	Asia
Asia|hCoV-19/South Korea/KCDC2074/2020|EPI ISL 497975|B|South Korea|2020-02-21	Asia|hCoV-19/Wuhan/WIV05/2019|EPI ISL 402128|B|China|2019-12-30	0.0002350753	Asia
Asia|hCoV-19/South Korea/KCDC2046/2020|EPI ISL 471452|B|South Korea|2020-02-21	Asia|hCoV-19/Wuhan/WIV05/2019|EPI ISL 402128|B|China|2019-12-30	0.0002350753	Asia
Asia|hCoV-19/Wuhan/HB-WH2-149/2020|EPI ISL 454921|B|China|2020-02-21	Asia|hCoV-19/Wuhan/WIV05/2019|EPI ISL 402128|B|China|2019-12-30	0.0002686585	Asia
Asia|hCoV-19/South Korea/KCDC2051/2020|EPI ISL 481371|A|South Korea|2020-02-21	Asia|hCoV-19/Wuhan/WIV05/2019|EPI ISL 402128|B|China|2019-12-30	0.0002686630	Asia
Asia|hCoV-19/Wuhan/HB-WH5-229/2020|EPI ISL 454973|B|China|2020-02-22	Asia|hCoV-19/Wuhan/WIV05/2019|EPI ISL 402128|B|China|2019-12-30	0.0001007290	Asia
Asia|hCoV-19/Japan/PG-0363/2020|EPI ISL 480033|B|Japan|2020-02-22	Asia|hCoV-19/Wuhan/WIV05/2019|EPI ISL 402128|B|China|2019-12-30	0.0001007337	Asia
Asia|hCoV-19/Wuhan/HB-WH1-134/2020|EPI ISL 454911|B|China|2020-02-22	Asia|hCoV-19/Wuhan/WIV05/2019|EPI ISL 402128|B|China|2019-12-30	0.0001343205	Asia
Asia|hCoV-19/Wuhan/HB-WHCM2-278/2020|EPI ISL 455010|B|China|2020-02-22	Asia|hCoV-19/Wuhan/WIV05/2019|EPI ISL 402128|B|China|2019-12-30	0.0002017033	Asia
Asia|hCoV-19/Wuhan/HB-WHCM2-274/2020|EPI ISL 455008|B|China|2020-02-23	Asia|hCoV-19/Wuhan/WIV05/2019|EPI ISL 402128|B|China|2019-12-30	0.0002353431	Asia
Asia|hCoV-19/Hefei/2/2020|EPI ISL 412026|B|China|2020-02-23	Asia|hCoV-19/Wuhan/WIV05/2019|EPI ISL 402128|B|China|2019-12-30	0.0000671513	Asia
Asia|hCoV-19/South Korea/KCDC2013/2020|EPI ISL 426183|A|South Korea|2020-02-23	Asia|hCoV-19/Wuhan/WIV05/2019|EPI ISL 402128|B|China|2019-12-30	0.0003358523	Asia
Asia|hCoV-19/Oman/RESP-20-797/2020|EPI ISL 457701|B.4|Oman|2020-02-23	Asia|hCoV-19/Wuhan/WIV05/2019|EPI ISL 402128|B|China|2019-12-30	0.0002686833	Asia
Asia|hCoV-19/Wuhan/HB-WH1-138/2020|EPI ISL 454915|B|China|2020-02-24	Asia|hCoV-19/Wuhan/WIV05/2019|EPI ISL 402128|B|China|2019-12-30	0.0001678886	Asia
Asia|hCoV-19/Hong Kong/HKU-200723-017/2020|EPI ISL 497784|B|Hong Kong|2020-02-24	Asia|hCoV-19/Wuhan/WIV05/2019|EPI ISL 402128|B|China|2019-12-30	0.0001343143	Asia
Asia|hCoV-19/Wuhan/HB-WHCM2-276/2020|EPI ISL 455009|B|China|2020-02-24	Asia|hCoV-19/Wuhan/WIV05/2019|EPI ISL 402128|B|China|2019-12-30	0.0002017033	Asia
Asia|hCoV-19/Henan/HN03/2020|EPI ISL 450442|A|China|2020-02-24	Asia|hCoV-19/Wuhan/WIV05/2019|EPI ISL 402128|B|China|2019-12-30	0.0002350714	Asia
Asia|hCoV-19/Taiwan/TSGH-26/2020|EPI ISL 447252|B.4|Taiwan|2020-02-25	Asia|hCoV-19/Wuhan/WIV05/2019|EPI ISL 402128|B|China|2019-12-30	0.0004703542	Asia
Asia|hCoV-19/United Arab Emirates/L6599/2020|EPI ISL 435138|B|United Arab Emirates|2020-02-25	Asia|hCoV-19/Wuhan/WIV05/2019|EPI ISL 402128|B|China|2019-12-30	0.0002686381	Asia
Asia|hCoV-19/Guangzhou/GZMU0016/2020|EPI ISL 414663|A|China|2020-02-25	Asia|hCoV-19/Wuhan/WIV05/2019|EPI ISL 402128|B|China|2019-12-30	0.0001343081	Asia
Asia|hCoV-19/Guangzhou/GZMU0014/2020|EPI ISL 414692|B|China|2020-02-25	Asia|hCoV-19/Wuhan/WIV05/2019|EPI ISL 402128|B|China|2019-12-30	0.0001679013	Asia
Asia|hCoV-19/Wuhan/HB-WHCM2-272/2020|EPI ISL 455007|B|China|2020-02-26	Asia|hCoV-19/Wuhan/WIV05/2019|EPI ISL 402128|B|China|2019-12-30	0.0002353253	Asia
Asia|hCoV-19/Nanchang/JXN3T4/2020|EPI ISL 421246|A|China|2020-02-26	Asia|hCoV-19/Wuhan/WIV05/2019|EPI ISL 402128|B|China|2019-12-30	0.0001343081	Asia
Asia|hCoV-19/Taiwan/CGMH-CGU-03/2020|EPI ISL 415741|B.4|Taiwan|2020-02-26	Asia|hCoV-19/Wuhan/WIV05/2019|EPI ISL 402128|B|China|2019-12-30	0.0003022610	Asia
Asia|hCoV-19/Guangzhou/GZMU0117/2020|EPI ISL 457698|B|China|2020-02-26	Asia|hCoV-19/Wuhan/WIV05/2019|EPI ISL 402128|B|China|2019-12-30	0.0002350714	Asia
Asia|hCoV-19/Saudi Arabia/656/2020|EPI ISL 490010|B.1.247|Saudi Arabia|2020-02-26	Asia|hCoV-19/Wuhan/WIV05/2019|EPI ISL 402128|B|China|2019-12-30	0.0003694560	Asia
Asia|hCoV-19/Taiwan/CGMH-CGU-05/2020|EPI ISL 415743|B.4|Taiwan|2020-02-27	Asia|hCoV-19/Wuhan/WIV05/2019|EPI ISL 402128|B|China|2019-12-30	0.0003022610	Asia
Asia|hCoV-19/Wuhan/HB-WH1-140/2020|EPI ISL 454916|B|China|2020-02-27	Asia|hCoV-19/Wuhan/WIV05/2019|EPI ISL 402128|B|China|2019-12-30	0.0001343081	Asia
Asia|hCoV-19/Saudi Arabia/671/2020|EPI ISL 490011|B.1.246|Saudi Arabia|2020-02-27	Asia|hCoV-19/Wuhan/WIV05/2019|EPI ISL 402128|B|China|2019-12-30	0.0004030206	Asia
Asia|hCoV-19/Lebanon/S5 762/2020|EPI ISL 450512|B.4|Lebanon|2020-02-27	Asia|hCoV-19/Wuhan/WIV05/2019|EPI ISL 402128|B|China|2019-12-30	0.0003694731	Asia
Asia|hCoV-19/South Korea/KUMC03/2020|EPI ISL 413513|A|South Korea|2020-02-27	Asia|hCoV-19/Wuhan/WIV05/2019|EPI ISL 402128|B|China|2019-12-30	0.0002014797	Asia
Asia|hCoV-19/Singapore/12Clin/2020|EPI ISL 418995|A|Singapore|2020-02-28	Asia|hCoV-19/Wuhan/WIV05/2019|EPI ISL 402128|B|China|2019-12-30	0.0001360598	Asia
Asia|hCoV-19/Wuhan/HB-WHCM-113/2020|EPI ISL 454993|B|China|2020-02-28	Asia|hCoV-19/Wuhan/WIV05/2019|EPI ISL 402128|B|China|2019-12-30	0.0001007337	Asia
Asia|hCoV-19/Wuhan/HB-WH2-158/2020|EPI ISL 454926|B|China|2020-02-28	Asia|hCoV-19/Wuhan/WIV05/2019|EPI ISL 402128|B|China|2019-12-30	0.0001679013	Asia
Asia|hCoV-19/Wuhan/HB-WH2-160/2020|EPI ISL 454928|B|China|2020-02-28	Asia|hCoV-19/Wuhan/WIV05/2019|EPI ISL 402128|B|China|2019-12-30	0.0000671513	Asia
Asia|hCoV-19/Wuhan/HB-WH2-155/2020|EPI ISL 454923|B|China|2020-02-28	Asia|hCoV-19/Wuhan/WIV05/2019|EPI ISL 402128|B|China|2019-12-30	0.0001679013	Asia
Asia|hCoV-19/Malaysia/IMR WC1098/2020|EPI ISL 430442|B|Malaysia|2020-02-29	Asia|hCoV-19/Wuhan/WIV05/2019|EPI ISL 402128|B|China|2019-12-30	0.0000671852	Asia
Asia|hCoV-19/Malaysia/IMR WC1097/2020|EPI ISL 430441|B|Malaysia|2020-02-29	Asia|hCoV-19/Wuhan/WIV05/2019|EPI ISL 402128|B|China|2019-12-30	0.0000671513	Asia
Asia|hCoV-19/Taiwan/CGMH-CGU-21/2020|EPI ISL 444274|B.4|Taiwan|2020-02-29	Asia|hCoV-19/Wuhan/WIV05/2019|EPI ISL 402128|B|China|2019-12-30	0.0004030579	Asia
Asia|hCoV-19/Beijing/DT-travelUSA01/2020|EPI ISL 452332|B|China|2020-02-29	Asia|hCoV-19/Wuhan/WIV05/2019|EPI ISL 402128|B|China|2019-12-30	0.0000671513	Asia
Asia|hCoV-19/Malaysia/IMR WC1114/2020|EPI ISL 455793|B|Malaysia|2020-02-29	Asia|hCoV-19/Wuhan/WIV05/2019|EPI ISL 402128|B|China|2019-12-30	0.0002015086	Asia
Asia|hCoV-19/Wuhan/HB-WH5-232/2020|EPI ISL 454975|B|China|2020-03-01	Asia|hCoV-19/Wuhan/WIV05/2019|EPI ISL 402128|B|China|2019-12-30	0.0002014950	Asia
Asia|hCoV-19/Singapore/18/2020|EPI ISL 418999|A|Singapore|2020-03-01	Asia|hCoV-19/Wuhan/WIV05/2019|EPI ISL 402128|B|China|2019-12-30	0.0001360535	Asia
Asia|hCoV-19/Israel/ISR IT0320/2020|EPI ISL 419210|B.1.1|Israel|2020-03-01	Asia|hCoV-19/Wuhan/WIV05/2019|EPI ISL 402128|B|China|2019-12-30	0.0003358566	Asia
Asia|hCoV-19/Japan/PG-0215/2020|EPI ISL 479915|A|Japan|2020-03-01	Asia|hCoV-19/Wuhan/WIV05/2019|EPI ISL 402128|B|China|2019-12-30	0.0002014797	Asia
Asia|hCoV-19/Japan/PG-0058/2020|EPI ISL 479821|A|Japan|2020-03-02	Asia|hCoV-19/Wuhan/WIV05/2019|EPI ISL 402128|B|China|2019-12-30	0.0002686620	Asia
Asia|hCoV-19/Wuhan/HB-WHCM-104/2020|EPI ISL 454989|A|China|2020-03-02	Asia|hCoV-19/Wuhan/WIV05/2019|EPI ISL 402128|B|China|2019-12-30	0.0002686381	Asia
Asia|hCoV-19/Wuhan/HB-WHCM-099/2020|EPI ISL 454986|B|China|2020-03-02	Asia|hCoV-19/Wuhan/WIV05/2019|EPI ISL 402128|B|China|2019-12-30	0.0003026193	Asia
Asia|hCoV-19/Wuhan/HB-WH1-124/2020|EPI ISL 454905|B|China|2020-03-02	Asia|hCoV-19/Wuhan/WIV05/2019|EPI ISL 402128|B|China|2019-12-30	0.0001007290	Asia
Asia|hCoV-19/India/UN-763/2020|EPI ISL 420543|B.1.5|India|2020-03-03	Asia|hCoV-19/Wuhan/WIV05/2019|EPI ISL 402128|B|China|2019-12-30	0.0002686461	Asia
Asia|hCoV-19/India/UN-772/2020|EPI ISL 420547|B.1.5|India|2020-03-03	Asia|hCoV-19/Wuhan/WIV05/2019|EPI ISL 402128|B|China|2019-12-30	0.0002350605	Asia
Asia|hCoV-19/Singapore/24nan/2020|EPI ISL 482672|B|Singapore|2020-03-03	Asia|hCoV-19/Wuhan/WIV05/2019|EPI ISL 402128|B|China|2019-12-30	0.0001007320	Asia
Asia|hCoV-19/Wuhan/HB-WH1-141/2020|EPI ISL 454917|B|China|2020-03-03	Asia|hCoV-19/Wuhan/WIV05/2019|EPI ISL 402128|B|China|2019-12-30	0.0001343143	Asia
Asia|hCoV-19/Malaysia/0956/2020|EPI ISL 501181|B|Malaysia|2020-03-04	Asia|hCoV-19/Wuhan/WIV05/2019|EPI ISL 402128|B|China|2019-12-30	0.0000671513	Asia
Asia|hCoV-19/Beijing/DT-travelIT04/2020|EPI ISL 452351|B|China|2020-03-04	Asia|hCoV-19/Wuhan/WIV05/2019|EPI ISL 402128|B|China|2019-12-30	0.0000671513	Asia
Asia|hCoV-19/Pakistan/Gilgit1/2020|EPI ISL 417444|B|Pakistan|2020-03-04	Asia|hCoV-19/Wuhan/WIV05/2019|EPI ISL 402128|B|China|2019-12-30	0.0002686585	Asia
Asia|hCoV-19/Japan/PG-0087/2020|EPI ISL 479835|A|Japan|2020-03-04	Asia|hCoV-19/Wuhan/WIV05/2019|EPI ISL 402128|B|China|2019-12-30	0.0002686620	Asia
Asia|hCoV-19/Georgia/Tb-273/2020|EPI ISL 416479|B.1.1|Georgia|2020-03-05	Asia|hCoV-19/Wuhan/WIV05/2019|EPI ISL 402128|B|China|2019-12-30	0.0003358567	Asia
Asia|hCoV-19/Malaysia/IMR WC1170/2020|EPI ISL 430440|B|Malaysia|2020-03-05	Asia|hCoV-19/Wuhan/WIV05/2019|EPI ISL 402128|B|China|2019-12-30	0.0000671513	Asia
Asia|hCoV-19/Taiwan/CGMH-CGU-06/2020|EPI ISL 417519|B.4|Taiwan|2020-03-05	Asia|hCoV-19/Wuhan/WIV05/2019|EPI ISL 402128|B|China|2019-12-30	0.0003022610	Asia
Asia|hCoV-19/Hangzhou/HZCDC6111/2020|EPI ISL 482575|B|China|2020-03-05	Asia|hCoV-19/Wuhan/WIV05/2019|EPI ISL 402128|B|China|2019-12-30	0.0001007290	Asia
Asia|hCoV-19/Yunnan/0306-466/2020|EPI ISL 429239|B|China|2020-03-06	Asia|hCoV-19/Wuhan/WIV05/2019|EPI ISL 402128|B|China|2019-12-30	0.0001007438	Asia
Asia|hCoV-19/Vietnam/CM295/2020|EPI ISL 416430|B.1.1|Vietnam|2020-03-06	Asia|hCoV-19/Wuhan/WIV05/2019|EPI ISL 402128|B|China|2019-12-30	0.0003022649	Asia
Asia|hCoV-19/Hangzhou/HZCDC6224/2020|EPI ISL 482576|B|China|2020-03-06	Asia|hCoV-19/Wuhan/WIV05/2019|EPI ISL 402128|B|China|2019-12-30	0.0003694513	Asia
Asia|hCoV-19/Beijing/DT-travelIT02/2020|EPI ISL 452353|B.1|China|2020-03-06	Asia|hCoV-19/Wuhan/WIV05/2019|EPI ISL 402128|B|China|2019-12-30	0.0002686585	Asia
Asia|hCoV-19/Hangzhou/HZCDC6228/2020|EPI ISL 482577|B.1|China|2020-03-07	Asia|hCoV-19/Wuhan/WIV05/2019|EPI ISL 402128|B|China|2019-12-30	0.0002350605	Asia
Asia|hCoV-19/Vietnam/39607/2020|EPI ISL 416428|B.1.1|Vietnam|2020-03-07	Asia|hCoV-19/Wuhan/WIV05/2019|EPI ISL 402128|B|China|2019-12-30	0.0003022649	Asia
Asia|hCoV-19/Beijing/DT-travelES03/2020|EPI ISL 452345|B.1|China|2020-03-07	Asia|hCoV-19/Wuhan/WIV05/2019|EPI ISL 402128|B|China|2019-12-30	0.0003022419	Asia
Asia|hCoV-19/Beijing/DT-travelIT03/2020|EPI ISL 452354|B.1|China|2020-03-07	Asia|hCoV-19/Wuhan/WIV05/2019|EPI ISL 402128|B|China|2019-12-30	0.0003022609	Asia
Asia|hCoV-19/Japan/P1/2020|EPI ISL 419296|B.1.255|Japan|2020-03-08	Asia|hCoV-19/Wuhan/WIV05/2019|EPI ISL 402128|B|China|2019-12-30	0.0002686585	Asia
Asia|hCoV-19/Japan/PG-0056/2020|EPI ISL 479819|A|Japan|2020-03-08	Asia|hCoV-19/Wuhan/WIV05/2019|EPI ISL 402128|B|China|2019-12-30	0.0002686620	Asia
Asia|hCoV-19/Singapore/49/2020|EPI ISL 428828|B.1.5|Singapore|2020-03-08	Asia|hCoV-19/Wuhan/WIV05/2019|EPI ISL 402128|B|China|2019-12-30	0.0002014764	Asia
Asia|hCoV-19/Vietnam/VNHN 0207/2020|EPI ISL 511891|B.1.1|Vietnam|2020-03-08	Asia|hCoV-19/Wuhan/WIV05/2019|EPI ISL 402128|B|China|2019-12-30	0.0003022649	Asia
Asia|hCoV-19/Singapore/394/2020|EPI ISL 469143|B|Singapore|2020-03-09	Asia|hCoV-19/Wuhan/WIV05/2019|EPI ISL 402128|B|China|2019-12-30	0.0000671513	Asia
Asia|hCoV-19/Japan/PG-0221/2020|EPI ISL 479920|A|Japan|2020-03-09	Asia|hCoV-19/Wuhan/WIV05/2019|EPI ISL 402128|B|China|2019-12-30	0.0002686585	Asia
Asia|hCoV-19/Saudi Arabia/KAIMRC01/2020|EPI ISL 507010|B.6|Saudi Arabia|2020-03-09	Asia|hCoV-19/Wuhan/WIV05/2019|EPI ISL 402128|B|China|2019-12-30	0.0002686709	Asia
Asia|hCoV-19/Iran/KHGRC-1.1-IPI-8206/2020|EPI ISL 442523|B.4|Iran|2020-03-09	Asia|hCoV-19/Wuhan/WIV05/2019|EPI ISL 402128|B|China|2019-12-30	0.0002350892	Asia
Asia|hCoV-19/Saudi Arabia/SCDC-3321/2020|EPI ISL 416521|B.1.246|Saudi Arabia|2020-03-10	Asia|hCoV-19/Wuhan/WIV05/2019|EPI ISL 402128|B|China|2019-12-30	0.0003022470	Asia
Asia|hCoV-19/India/UN-1100/2020|EPI ISL 421664|B.4|India|2020-03-10	Asia|hCoV-19/Wuhan/WIV05/2019|EPI ISL 402128|B|China|2019-12-30	0.0003695011	Asia
Asia|hCoV-19/India/UN-1063/2020|EPI ISL 424361|B.4|India|2020-03-10	Asia|hCoV-19/Wuhan/WIV05/2019|EPI ISL 402128|B|China|2019-12-30	0.0003358834	Asia
Asia|hCoV-19/Singapore/31/2020|EPI ISL 420108|B|Singapore|2020-03-10	Asia|hCoV-19/Wuhan/WIV05/2019|EPI ISL 402128|B|China|2019-12-30	0.0000671513	Asia
Asia|hCoV-19/Japan/P4-1/2020|EPI ISL 419301|B.1.1|Japan|2020-03-11	Asia|hCoV-19/Wuhan/WIV05/2019|EPI ISL 402128|B|China|2019-12-30	0.0003022649	Asia
Asia|hCoV-19/Singapore/32/2020|EPI ISL 420109|B|Singapore|2020-03-11	Asia|hCoV-19/Wuhan/WIV05/2019|EPI ISL 402128|B|China|2019-12-30	0.0000671513	Asia
Asia|hCoV-19/Lebanon/S9 764/2020|EPI ISL 450515|B.4|Lebanon|2020-03-11	Asia|hCoV-19/Wuhan/WIV05/2019|EPI ISL 402128|B|China|2019-12-30	0.0003358834	Asia
Asia|hCoV-19/Japan/SMU-0311S2/2020|EPI ISL 416524|B.1.5|Japan|2020-03-11	Asia|hCoV-19/Wuhan/WIV05/2019|EPI ISL 402128|B|China|2019-12-30	0.0002350675	Asia
Asia|hCoV-19/Japan/PG-0437/2020|EPI ISL 480103|A|Japan|2020-03-12	Asia|hCoV-19/Wuhan/WIV05/2019|EPI ISL 402128|B|China|2019-12-30	0.0003022509	Asia
Asia|hCoV-19/Japan/PG-0324/2020|EPI ISL 479999|B.1.5|Japan|2020-03-12	Asia|hCoV-19/Wuhan/WIV05/2019|EPI ISL 402128|B|China|2019-12-30	0.0003022609	Asia
Asia|hCoV-19/Beijing/DT-travelNO01/2020|EPI ISL 452342|B|China|2020-03-12	Asia|hCoV-19/Wuhan/WIV05/2019|EPI ISL 402128|B|China|2019-12-30	0.0002015009	Asia
Asia|hCoV-19/India/UN-1621/2020|EPI ISL 421671|B.4|India|2020-03-12	Asia|hCoV-19/Wuhan/WIV05/2019|EPI ISL 402128|B|China|2019-12-30	0.0003358778	Asia
Asia|hCoV-19/Thailand/Bangkok 2294/2020|EPI ISL 447921|B.6|Thailand|2020-03-13	Asia|hCoV-19/Wuhan/WIV05/2019|EPI ISL 402128|B|China|2019-12-30	0.0003022660	Asia
Asia|hCoV-19/Taiwan/CGMH-CGU-09/2020|EPI ISL 417522|B|Taiwan|2020-03-13	Asia|hCoV-19/Wuhan/WIV05/2019|EPI ISL 402128|B|China|2019-12-30	0.0002014890	Asia
Asia|hCoV-19/Japan/PG-0192/2020|EPI ISL 479897|B.1.160|Japan|2020-03-13	Asia|hCoV-19/Wuhan/WIV05/2019|EPI ISL 402128|B|China|2019-12-30	0.0003358368	Asia
Asia|hCoV-19/Beijing/DT-travelDE01/2020|EPI ISL 452329|B|China|2020-03-13	Asia|hCoV-19/Wuhan/WIV05/2019|EPI ISL 402128|B|China|2019-12-30	0.0000671513	Asia
Asia|hCoV-19/Oman/RESP-20-2282/2020|EPI ISL 457974|B.1.220|Oman|2020-03-14	Asia|hCoV-19/Wuhan/WIV05/2019|EPI ISL 402128|B|China|2019-12-30	0.0002686461	Asia
Asia|hCoV-19/Singapore/758/2020|EPI ISL 507003|B.6|Singapore|2020-03-14	Asia|hCoV-19/Wuhan/WIV05/2019|EPI ISL 402128|B|China|2019-12-30	0.0002350753	Asia
Asia|hCoV-19/Hangzhou/HZCDC6706/2020|EPI ISL 421222|B|China|2020-03-14	Asia|hCoV-19/Wuhan/WIV05/2019|EPI ISL 402128|B|China|2019-12-30	0.0001343081	Asia
Asia|hCoV-19/Wuhan/HB-WH5-237/2020|EPI ISL 454978|B|China|2020-03-14	Asia|hCoV-19/Wuhan/WIV05/2019|EPI ISL 402128|B|China|2019-12-30	0.0001007320	Asia
Asia|hCoV-19/Beijing/DT-travelGR01/2020|EPI ISL 452347|B.1|China|2020-03-15	Asia|hCoV-19/Wuhan/WIV05/2019|EPI ISL 402128|B|China|2019-12-30	0.0001678935	Asia
Asia|hCoV-19/Israel/CVL-n-5936/2020|EPI ISL 475018|B.1|Israel|2020-03-15	Asia|hCoV-19/Wuhan/WIV05/2019|EPI ISL 402128|B|China|2019-12-30	0.0003022470	Asia
Asia|hCoV-19/Israel/CVL-n-6157/2020|EPI ISL 475022|B.1|Israel|2020-03-15	Asia|hCoV-19/Wuhan/WIV05/2019|EPI ISL 402128|B|China|2019-12-30	0.0004030765	Asia
Asia|hCoV-19/South Korea/KCDC2128/2020|EPI ISL 498029|B.40|South Korea|2020-03-15	Asia|hCoV-19/Wuhan/WIV05/2019|EPI ISL 402128|B|China|2019-12-30	0.0002686833	Asia
Asia|hCoV-19/Pakistan/KHI1/2020|EPI ISL 451958|B|Pakistan|2020-03-16	Asia|hCoV-19/Wuhan/WIV05/2019|EPI ISL 402128|B|China|2019-12-30	0.0001679055	Asia
Asia|hCoV-19/United Arab Emirates/L0879/2020|EPI ISL 435124|B.1.1.296|United Arab Emirates|2020-03-16	Asia|hCoV-19/Wuhan/WIV05/2019|EPI ISL 402128|B|China|2019-12-30	0.0004030817	Asia
Asia|hCoV-19/South Korea/KCDC2129/2020|EPI ISL 498030|B.40|South Korea|2020-03-16	Asia|hCoV-19/Wuhan/WIV05/2019|EPI ISL 402128|B|China|2019-12-30	0.0002350823	Asia
Asia|hCoV-19/Saudi Arabia/KAIMRC12/2020|EPI ISL 507018|B.1.1|Saudi Arabia|2020-03-17	Asia|hCoV-19/Wuhan/WIV05/2019|EPI ISL 402128|B|China|2019-12-30	0.0003022649	Asia
Asia|hCoV-19/Taiwan/TSGH-13/2020|EPI ISL 428230|B.4|Taiwan|2020-03-17	Asia|hCoV-19/Wuhan/WIV05/2019|EPI ISL 402128|B|China|2019-12-30	0.0005039762	Asia
Asia|hCoV-19/Vietnam/VNHN 1072/2020|EPI ISL 455717|B.1|Vietnam|2020-03-17	Asia|hCoV-19/Wuhan/WIV05/2019|EPI ISL 402128|B|China|2019-12-30	0.0003360160	Asia
Asia|hCoV-19/Taiwan/CGMH-CGU-13/2020|EPI ISL 424969|B.1.1|Taiwan|2020-03-17	Asia|hCoV-19/Wuhan/WIV05/2019|EPI ISL 402128|B|China|2019-12-30	0.0003694670	Asia
Asia|hCoV-19/Wuhan/HB-WH4-211/2020|EPI ISL 454960|B|China|2020-03-18	Asia|hCoV-19/Wuhan/WIV05/2019|EPI ISL 402128|B|China|2019-12-30	0.0001678963	Asia
Asia|hCoV-19/Vietnam/VNHN 1167/2020|EPI ISL 455696|B.1|Vietnam|2020-03-18	Asia|hCoV-19/Wuhan/WIV05/2019|EPI ISL 402128|B|China|2019-12-30	0.0003022559	Asia
Asia|hCoV-19/Hong Kong/HKU-200723-043/2020|EPI ISL 497810|B.1|Hong Kong|2020-03-18	Asia|hCoV-19/Wuhan/WIV05/2019|EPI ISL 402128|B|China|2019-12-30	0.0003694280	Asia
Asia|hCoV-19/Oman/RESP-20-3080/2020|EPI ISL 457979|B.1.1|Oman|2020-03-18	Asia|hCoV-19/Wuhan/WIV05/2019|EPI ISL 402128|B|China|2019-12-30	0.0003022649	Asia
Asia|hCoV-19/Lebanon/LB-R8/2020|EPI ISL 498551|B.1.5|Lebanon|2020-03-19	Asia|hCoV-19/Wuhan/WIV05/2019|EPI ISL 402128|B|China|2019-12-30	0.0003022559	Asia
Asia|hCoV-19/Japan/PG-0281/2020|EPI ISL 479961|B.1.1|Japan|2020-03-19	Asia|hCoV-19/Wuhan/WIV05/2019|EPI ISL 402128|B|China|2019-12-30	0.0003358567	Asia
Asia|hCoV-19/United Arab Emirates/L9584510/2020|EPI ISL 520743|B.1.1|United Arab Emirates|2020-03-19	Asia|hCoV-19/Wuhan/WIV05/2019|EPI ISL 402128|B|China|2019-12-30	0.0003358722	Asia
Asia|hCoV-19/Wuhan/HB-WH4-212/2020|EPI ISL 454961|B|China|2020-03-19	Asia|hCoV-19/Wuhan/WIV05/2019|EPI ISL 402128|B|China|2019-12-30	0.0001679041	Asia
Asia|hCoV-19/Taiwan/NCKUH-007/2020|EPI ISL 493202|B.40|Taiwan|2020-03-20	Asia|hCoV-19/Wuhan/WIV05/2019|EPI ISL 402128|B|China|2019-12-30	0.0003022609	Asia
Asia|hCoV-19/Taiwan/107/2020|EPI ISL 420085|B.1|Taiwan|2020-03-20	Asia|hCoV-19/Wuhan/WIV05/2019|EPI ISL 402128|B|China|2019-12-30	0.0003358467	Asia
Asia|hCoV-19/Oman/RESP-20-3700/2020|EPI ISL 457986|B|Oman|2020-03-20	Asia|hCoV-19/Wuhan/WIV05/2019|EPI ISL 402128|B|China|2019-12-30	0.0001007320	Asia
Asia|hCoV-19/Singapore/173nan/2020|EPI ISL 538441|B.1|Singapore|2020-03-20	Asia|hCoV-19/Wuhan/WIV05/2019|EPI ISL 402128|B|China|2019-12-30	0.0002686585	Asia
Asia|hCoV-19/Taiwan/CGMH-CGU-23/2020|EPI ISL 444276|B.1.255|Taiwan|2020-03-21	Asia|hCoV-19/Wuhan/WIV05/2019|EPI ISL 402128|B|China|2019-12-30	0.0002686585	Asia
Asia|hCoV-19/Vietnam/VNHN 1492/2020|EPI ISL 455699|B.1.1|Vietnam|2020-03-21	Asia|hCoV-19/Wuhan/WIV05/2019|EPI ISL 402128|B|China|2019-12-30	0.0003358722	Asia
Asia|hCoV-19/Singapore/179/2020|EPI ISL 462297|B|Singapore|2020-03-21	Asia|hCoV-19/Wuhan/WIV05/2019|EPI ISL 402128|B|China|2019-12-30	0.0002014823	Asia
Asia|hCoV-19/Hangzhou/HZCDCp145/2020|EPI ISL 482582|B.1.1|China|2020-03-21	Asia|hCoV-19/Wuhan/WIV05/2019|EPI ISL 402128|B|China|2019-12-30	0.0003358567	Asia
Asia|hCoV-19/Hangzhou/HZCDC7184F/2020|EPI ISL 482583|B.1|China|2020-03-22	Asia|hCoV-19/Wuhan/WIV05/2019|EPI ISL 402128|B|China|2019-12-30	0.0002686540	Asia
Asia|hCoV-19/Beijing/DT-travelUK01/2020|EPI ISL 452355|B.1.1|China|2020-03-22	Asia|hCoV-19/Wuhan/WIV05/2019|EPI ISL 402128|B|China|2019-12-30	0.0003694669	Asia
Asia|hCoV-19/Israel/701002334/2020|EPI ISL 447306|B.1|Israel|2020-03-22	Asia|hCoV-19/Wuhan/WIV05/2019|EPI ISL 402128|B|China|2019-12-30	0.0003358679	Asia
Asia|hCoV-19/South Korea/KCDC2145/2020|EPI ISL 498046|B.1|South Korea|2020-03-22	Asia|hCoV-19/Wuhan/WIV05/2019|EPI ISL 402128|B|China|2019-12-30	0.0002686585	Asia
Asia|hCoV-19/Saudi Arabia/KAUST-Makkah13/2020|EPI ISL 437466|A|Saudi Arabia|2020-03-23	Asia|hCoV-19/Wuhan/WIV05/2019|EPI ISL 402128|B|China|2019-12-30	0.0003022699	Asia
Asia|hCoV-19/Japan/PG-0232/2020|EPI ISL 479927|A|Japan|2020-03-23	Asia|hCoV-19/Wuhan/WIV05/2019|EPI ISL 402128|B|China|2019-12-30	0.0003022509	Asia
Asia|hCoV-19/Taiwan/108/2020|EPI ISL 429883|B.1|Taiwan|2020-03-23	Asia|hCoV-19/Wuhan/WIV05/2019|EPI ISL 402128|B|China|2019-12-30	0.0002686585	Asia
Asia|hCoV-19/Saudi Arabia/KFSHRC27/2020|EPI ISL 507032|B.1.246|Saudi Arabia|2020-03-23	Asia|hCoV-19/Wuhan/WIV05/2019|EPI ISL 402128|B|China|2019-12-30	0.0003022470	Asia
Asia|hCoV-19/Taiwan/TSGH-14/2020|EPI ISL 428231|B.1.255|Taiwan|2020-03-24	Asia|hCoV-19/Wuhan/WIV05/2019|EPI ISL 402128|B|China|2019-12-30	0.0003694792	Asia
Asia|hCoV-19/Israel/701002431/2020|EPI ISL 447302|B.1.1|Israel|2020-03-24	Asia|hCoV-19/Wuhan/WIV05/2019|EPI ISL 402128|B|China|2019-12-30	0.0003694669	Asia
Asia|hCoV-19/Israel/701002458/2020|EPI ISL 447297|B.1|Israel|2020-03-24	Asia|hCoV-19/Wuhan/WIV05/2019|EPI ISL 402128|B|China|2019-12-30	0.0003022470	Asia
Asia|hCoV-19/Taiwan/TSGH-10/2020|EPI ISL 427397|B.40|Taiwan|2020-03-24	Asia|hCoV-19/Wuhan/WIV05/2019|EPI ISL 402128|B|China|2019-12-30	0.0002350823	Asia
Asia|hCoV-19/Singapore/486/2020|EPI ISL 476820|B|Singapore|2020-03-25	Asia|hCoV-19/Wuhan/WIV05/2019|EPI ISL 402128|B|China|2019-12-30	0.0001678886	Asia
Asia|hCoV-19/Israel/990059251/2020|EPI ISL 447269|B.1|Israel|2020-03-25	Asia|hCoV-19/Wuhan/WIV05/2019|EPI ISL 402128|B|China|2019-12-30	0.0003022470	Asia
Asia|hCoV-19/Oman/RESP-20-5505/2020|EPI ISL 457994|B.1|Oman|2020-03-25	Asia|hCoV-19/Wuhan/WIV05/2019|EPI ISL 402128|B|China|2019-12-30	0.0002686664	Asia
Asia|hCoV-19/Thailand/Bangkok-0038/2020|EPI ISL 429174|B.1|Thailand|2020-03-25	Asia|hCoV-19/Wuhan/WIV05/2019|EPI ISL 402128|B|China|2019-12-30	0.0002686585	Asia
Asia|hCoV-19/South Korea/IHC3486/2020|EPI ISL 541001|B.1.1|South Korea|2020-03-26	Asia|hCoV-19/Wuhan/WIV05/2019|EPI ISL 402128|B|China|2019-12-30	0.0003358567	Asia
Asia|hCoV-19/Israel/2047145/2020|EPI ISL 447396|B.1.1|Israel|2020-03-26	Asia|hCoV-19/Wuhan/WIV05/2019|EPI ISL 402128|B|China|2019-12-30	0.0003358567	Asia
Asia|hCoV-19/South Korea/KCDC2183/2020|EPI ISL 506977|B.1.1|South Korea|2020-03-26	Asia|hCoV-19/Wuhan/WIV05/2019|EPI ISL 402128|B|China|2019-12-30	0.0003358567	Asia
Asia|hCoV-19/Israel/701002666/2020|EPI ISL 447286|B.1|Israel|2020-03-26	Asia|hCoV-19/Wuhan/WIV05/2019|EPI ISL 402128|B|China|2019-12-30	0.0003358523	Asia
Asia|hCoV-19/Japan/PG-0318/2020|EPI ISL 479993|B.1|Japan|2020-03-27	Asia|hCoV-19/Wuhan/WIV05/2019|EPI ISL 402128|B|China|2019-12-30	0.0003358523	Asia
Asia|hCoV-19/Indonesia/JK-EIJK-03/2020|EPI ISL 437191|B|Indonesia|2020-03-27	Asia|hCoV-19/Wuhan/WIV05/2019|EPI ISL 402128|B|China|2019-12-30	0.0001007337	Asia
Asia|hCoV-19/Vietnam/VNHN 3085/2020|EPI ISL 455703|B.1.1|Vietnam|2020-03-27	Asia|hCoV-19/Wuhan/WIV05/2019|EPI ISL 402128|B|China|2019-12-30	0.0003694499	Asia
Asia|hCoV-19/Saudi Arabia/KFSHRC43/2020|EPI ISL 507036|B.1.247|Saudi Arabia|2020-03-27	Asia|hCoV-19/Wuhan/WIV05/2019|EPI ISL 402128|B|China|2019-12-30	0.0003358523	Asia
Asia|hCoV-19/Georgia/Tb-1352/2020|EPI ISL 420140|B.1|Georgia|2020-03-28	Asia|hCoV-19/Wuhan/WIV05/2019|EPI ISL 402128|B|China|2019-12-30	0.0003022609	Asia
Asia|hCoV-19/South Korea/KCDC2189/2020|EPI ISL 506983|B.1.5|South Korea|2020-03-28	Asia|hCoV-19/Wuhan/WIV05/2019|EPI ISL 402128|B|China|2019-12-30	0.0003022419	Asia
Asia|hCoV-19/Thailand/Bangkok-0043/2020|EPI ISL 429179|B.1.5|Thailand|2020-03-28	Asia|hCoV-19/Wuhan/WIV05/2019|EPI ISL 402128|B|China|2019-12-30	0.0002686540	Asia
Asia|hCoV-19/South Korea/KCDC2190/2020|EPI ISL 506984|B.1|South Korea|2020-03-28	Asia|hCoV-19/Wuhan/WIV05/2019|EPI ISL 402128|B|China|2019-12-30	0.0003694499	Asia
Asia|hCoV-19/Saudi Arabia/KAUST-Madinah238/2020|EPI ISL 437733|B.1.246|Saudi Arabia|2020-03-29	Asia|hCoV-19/Wuhan/WIV05/2019|EPI ISL 402128|B|China|2019-12-30	0.0003694451	Asia
Asia|hCoV-19/Singapore/930/2020|EPI ISL 538462|B.1|Singapore|2020-03-29	Asia|hCoV-19/Wuhan/WIV05/2019|EPI ISL 402128|B|China|2019-12-30	0.0002686585	Asia
Asia|hCoV-19/Oman/RESP-20-6417/2020|EPI ISL 457996|B.1|Oman|2020-03-29	Asia|hCoV-19/Wuhan/WIV05/2019|EPI ISL 402128|B|China|2019-12-30	0.0003694622	Asia
Asia|hCoV-19/Saudi Arabia/KAUST-Madinah255/2020|EPI ISL 437739|B.1.36.6|Saudi Arabia|2020-03-29	Asia|hCoV-19/Wuhan/WIV05/2019|EPI ISL 402128|B|China|2019-12-30	0.0004030205	Asia
Asia|hCoV-19/Indonesia/JI-ITD-1273V/2020|EPI ISL 529964|B|Indonesia|2020-03-30	Asia|hCoV-19/Wuhan/WIV05/2019|EPI ISL 402128|B|China|2019-12-30	0.0002014950	Asia
Asia|hCoV-19/Saudi Arabia/KAUST-Madinah254/2020|EPI ISL 437738|B.1.246|Saudi Arabia|2020-03-30	Asia|hCoV-19/Wuhan/WIV05/2019|EPI ISL 402128|B|China|2019-12-30	0.0003022470	Asia
Asia|hCoV-19/Malaysia/3499/2020|EPI ISL 501205|B.6|Malaysia|2020-03-30	Asia|hCoV-19/Wuhan/WIV05/2019|EPI ISL 402128|B|China|2019-12-30	0.0002686630	Asia
Asia|hCoV-19/Malaysia/IMR WC9127/2020|EPI ISL 459956|B.6|Malaysia|2020-03-30	Asia|hCoV-19/Wuhan/WIV05/2019|EPI ISL 402128|B|China|2019-12-30	0.0002686630	Asia
Asia|hCoV-19/India/WB-IK5/2020|EPI ISL 508376|B.1.5|India|2020-03-31	Asia|hCoV-19/Wuhan/WIV05/2019|EPI ISL 402128|B|China|2019-12-30	0.0002350605	Asia
Asia|hCoV-19/Japan/PG-0355/2020|EPI ISL 480027|B.1.1|Japan|2020-03-31	Asia|hCoV-19/Wuhan/WIV05/2019|EPI ISL 402128|B|China|2019-12-30	0.0003694669	Asia
Asia|hCoV-19/India/TG-CCMB-J057/2020|EPI ISL 447563|B.6|India|2020-03-31	Asia|hCoV-19/Wuhan/WIV05/2019|EPI ISL 402128|B|China|2019-12-30	0.0003694792	Asia
Asia|hCoV-19/Singapore/933/2020|EPI ISL 538465|B.6|Singapore|2020-03-31	Asia|hCoV-19/Wuhan/WIV05/2019|EPI ISL 402128|B|China|2019-12-30	0.0002686630	Asia
Asia|hCoV-19/Israel/2089861/2020|EPI ISL 447361|B.1|Israel|2020-04-01	Asia|hCoV-19/Wuhan/WIV05/2019|EPI ISL 402128|B|China|2019-12-30	0.0002686585	Asia
Asia|hCoV-19/India/TG-CCMB-J283/2020|EPI ISL 450328|B.6|India|2020-04-01	Asia|hCoV-19/Wuhan/WIV05/2019|EPI ISL 402128|B|China|2019-12-30	0.0002686630	Asia
Asia|hCoV-19/Saudi Arabia/KAUST-MADINAH281/2020|EPI ISL 513125|B.1.246|Saudi Arabia|2020-04-01	Asia|hCoV-19/Wuhan/WIV05/2019|EPI ISL 402128|B|China|2019-12-30	0.0003358368	Asia
Asia|hCoV-19/India/TG-CCMB-J206/2020|EPI ISL 447569|B.6|India|2020-04-01	Asia|hCoV-19/Wuhan/WIV05/2019|EPI ISL 402128|B|China|2019-12-30	0.0003358834	Asia
Asia|hCoV-19/India/TG-CCMB-J222/2020|EPI ISL 450332|B.6|India|2020-04-01	Asia|hCoV-19/Wuhan/WIV05/2019|EPI ISL 402128|B|China|2019-12-30	0.0002686630	Asia
Asia|hCoV-19/India/TG-CCMB-J232/2020|EPI ISL 447576|B.6|India|2020-04-02	Asia|hCoV-19/Wuhan/WIV05/2019|EPI ISL 402128|B|China|2019-12-30	0.0004703047	Asia
Asia|hCoV-19/Japan/PG-0513/2020|EPI ISL 480171|B.1.1|Japan|2020-04-02	Asia|hCoV-19/Wuhan/WIV05/2019|EPI ISL 402128|B|China|2019-12-30	0.0003358567	Asia
Asia|hCoV-19/Taiwan/TSGH-23/2020|EPI ISL 436108|B.1|Taiwan|2020-04-02	Asia|hCoV-19/Wuhan/WIV05/2019|EPI ISL 402128|B|China|2019-12-30	0.0002686585	Asia
Asia|hCoV-19/India/TG-CCMB-J458/2020|EPI ISL 447575|B.6|India|2020-04-02	Asia|hCoV-19/Wuhan/WIV05/2019|EPI ISL 402128|B|China|2019-12-30	0.0003694792	Asia
Asia|hCoV-19/SaudiArabia/KAUST-JEDDAH756/2020|EPI ISL 512999|B.1.1|Saudi Arabia|2020-04-03	Asia|hCoV-19/Wuhan/WIV05/2019|EPI ISL 402128|B|China|2019-12-30	0.0003022649	Asia
Asia|hCoV-19/Hong Kong/VM20008964-2/2020|EPI ISL 539851|B.1.1|Hong Kong|2020-04-03	Asia|hCoV-19/Wuhan/WIV05/2019|EPI ISL 402128|B|China|2019-12-30	0.0003358567	Asia
Asia|hCoV-19/Saudi Arabia/KAIMRC64/2020|EPI ISL 507028|B.1.246|Saudi Arabia|2020-04-03	Asia|hCoV-19/Wuhan/WIV05/2019|EPI ISL 402128|B|China|2019-12-30	0.0003022470	Asia
Asia|hCoV-19/Israel/13077558/2020|EPI ISL 447432|B.1|Israel|2020-04-03	Asia|hCoV-19/Wuhan/WIV05/2019|EPI ISL 402128|B|China|2019-12-30	0.0003022609	Asia
Asia|hCoV-19/Israel/13077823/2020|EPI ISL 447424|B.1.3|Israel|2020-04-04	Asia|hCoV-19/Wuhan/WIV05/2019|EPI ISL 402128|B|China|2019-12-30	0.0004366476	Asia
Asia|hCoV-19/India/MH-CCMB-NIV1/2020|EPI ISL 450321|B.6|India|2020-04-04	Asia|hCoV-19/Wuhan/WIV05/2019|EPI ISL 402128|B|China|2019-12-30	0.0003022609	Asia
Asia|hCoV-19/India/OR-RMRC24/2020|EPI ISL 455775|B.1.246|India|2020-04-04	Asia|hCoV-19/Wuhan/WIV05/2019|EPI ISL 402128|B|China|2019-12-30	0.0003022470	Asia
Asia|hCoV-19/Israel/13077846/2020|EPI ISL 447422|B.1.3|Israel|2020-04-04	Asia|hCoV-19/Wuhan/WIV05/2019|EPI ISL 402128|B|China|2019-12-30	0.0004366605	Asia
Asia|hCoV-19/India/GJ-GBRC1s/2020|EPI ISL 426415|B.1|India|2020-04-05	Asia|hCoV-19/Wuhan/WIV05/2019|EPI ISL 402128|B|China|2019-12-30	0.0003694608	Asia
Asia|hCoV-19/United Arab Emirates/L920643384/2020|EPI ISL 520731|A|United Arab Emirates|2020-04-05	Asia|hCoV-19/Wuhan/WIV05/2019|EPI ISL 402128|B|China|2019-12-30	0.0003022649	Asia
Asia|hCoV-19/India/WB-IK8/2020|EPI ISL 511901|A|India|2020-04-05	Asia|hCoV-19/Wuhan/WIV05/2019|EPI ISL 402128|B|China|2019-12-30	0.0002686664	Asia
Asia|hCoV-19/SaudiArabia/KAUST-MADINAH519/2020|EPI ISL 513166|B.1.246|Saudi Arabia|2020-04-05	Asia|hCoV-19/Wuhan/WIV05/2019|EPI ISL 402128|B|China|2019-12-30	0.0003022470	Asia
Asia|hCoV-19/SaudiArabia/KAUST-JEDDAH927/2020|EPI ISL 513056|B.1.1|Saudi Arabia|2020-04-06	Asia|hCoV-19/Wuhan/WIV05/2019|EPI ISL 402128|B|China|2019-12-30	0.0003022788	Asia
Asia|hCoV-19/Singapore/947/2020|EPI ISL 538481|B.1|Singapore|2020-04-06	Asia|hCoV-19/Wuhan/WIV05/2019|EPI ISL 402128|B|China|2019-12-30	0.0002686585	Asia
Asia|hCoV-19/SaudiArabia/KAUST-JEDDAH916/2020|EPI ISL 513047|B.1.5|Saudi Arabia|2020-04-06	Asia|hCoV-19/Wuhan/WIV05/2019|EPI ISL 402128|B|China|2019-12-30	0.0002686585	Asia
Asia|hCoV-19/Saudi Arabia/KAUST-Makkah227/2020|EPI ISL 437723|B.1.36.6|Saudi Arabia|2020-04-06	Asia|hCoV-19/Wuhan/WIV05/2019|EPI ISL 402128|B|China|2019-12-30	0.0003694280	Asia
Asia|hCoV-19/Japan/PG-0507/2020|EPI ISL 480166|B.1.1|Japan|2020-04-07	Asia|hCoV-19/Wuhan/WIV05/2019|EPI ISL 402128|B|China|2019-12-30	0.0004030631	Asia
Asia|hCoV-19/United Arab Emirates/L920647430/2020|EPI ISL 520733|A|United Arab Emirates|2020-04-07	Asia|hCoV-19/Wuhan/WIV05/2019|EPI ISL 402128|B|China|2019-12-30	0.0002686744	Asia
Asia|hCoV-19/Singapore/951/2020|EPI ISL 538485|B.6|Singapore|2020-04-07	Asia|hCoV-19/Wuhan/WIV05/2019|EPI ISL 402128|B|China|2019-12-30	0.0003022520	Asia
Asia|hCoV-19/Hong Kong/HKU-200723-056/2020|EPI ISL 497823|B.1.1|Hong Kong|2020-04-07	Asia|hCoV-19/Wuhan/WIV05/2019|EPI ISL 402128|B|China|2019-12-30	0.0004030563	Asia
Asia|hCoV-19/Oman/12096/2020|EPI ISL 491147|B.1.1.27|Oman|2020-04-08	Asia|hCoV-19/Wuhan/WIV05/2019|EPI ISL 402128|B|China|2019-12-30	0.0004702733	Asia
Asia|hCoV-19/Bangladesh/CHRF-0009/2020|EPI ISL 468077|B.1.1.316|Bangladesh|2020-04-08	Asia|hCoV-19/Wuhan/WIV05/2019|EPI ISL 402128|B|China|2019-12-30	0.0003358722	Asia
Asia|hCoV-19/Vietnam/VNHN 4806/2020|EPI ISL 455711|B.1.1|Vietnam|2020-04-08	Asia|hCoV-19/Wuhan/WIV05/2019|EPI ISL 402128|B|China|2019-12-30	0.0003694670	Asia
Asia|hCoV-19/Jordan/SR-0335/2020|EPI ISL 450187|B.1.246|Jordan|2020-04-08	Asia|hCoV-19/Wuhan/WIV05/2019|EPI ISL 402128|B|China|2019-12-30	0.0003358368	Asia
Asia|hCoV-19/Vietnam/VNHN 4868/2020|EPI ISL 455710|B.1.1|Vietnam|2020-04-09	Asia|hCoV-19/Wuhan/WIV05/2019|EPI ISL 402128|B|China|2019-12-30	0.0003358567	Asia
Asia|hCoV-19/SaudiArabia/KAUST-JEDDAH493/2020|EPI ISL 512936|B.1.186|Saudi Arabia|2020-04-09	Asia|hCoV-19/Wuhan/WIV05/2019|EPI ISL 402128|B|China|2019-12-30	0.0002686461	Asia
Asia|hCoV-19/Israel/CVL-n-6744/2020|EPI ISL 474958|B.1.1|Israel|2020-04-09	Asia|hCoV-19/Wuhan/WIV05/2019|EPI ISL 402128|B|China|2019-12-30	0.0005711603	Asia
Asia|hCoV-19/Japan/Donner12/2020|EPI ISL 438956|B.1.1|Japan|2020-04-09	Asia|hCoV-19/Wuhan/WIV05/2019|EPI ISL 402128|B|China|2019-12-30	0.0003358567	Asia
Asia|hCoV-19/Malaysia/IMR WC13946/2020|EPI ISL 490047|B.6|Malaysia|2020-04-10	Asia|hCoV-19/Wuhan/WIV05/2019|EPI ISL 402128|B|China|2019-12-30	0.0003694560	Asia
Asia|hCoV-19/Vietnam/VNHN 4864/2020|EPI ISL 455708|B.1.1|Vietnam|2020-04-10	Asia|hCoV-19/Wuhan/WIV05/2019|EPI ISL 402128|B|China|2019-12-30	0.0003694499	Asia
Asia|hCoV-19/Israel/n14292/2020|EPI ISL 483712|B.1.3|Israel|2020-04-10	Asia|hCoV-19/Wuhan/WIV05/2019|EPI ISL 402128|B|China|2019-12-30	0.0004030444	Asia
Asia|hCoV-19/Malaysia/IMR WC12897/2020|EPI ISL 490015|B.1.178|Malaysia|2020-04-10	Asia|hCoV-19/Wuhan/WIV05/2019|EPI ISL 402128|B|China|2019-12-30	0.0004366404	Asia
Asia|hCoV-19/Oman/205028472/2020|EPI ISL 458119|B.1.1.27|Oman|2020-04-11	Asia|hCoV-19/Wuhan/WIV05/2019|EPI ISL 402128|B|China|2019-12-30	0.0004030750	Asia
Asia|hCoV-19/India/GJ-GBRC95a/2020|EPI ISL 450782|B.1.247|India|2020-04-11	Asia|hCoV-19/Wuhan/WIV05/2019|EPI ISL 402128|B|China|2019-12-30	0.0003694622	Asia
Asia|hCoV-19/South Korea/KCDC2202/2020|EPI ISL 506995|B.1|South Korea|2020-04-11	Asia|hCoV-19/Wuhan/WIV05/2019|EPI ISL 402128|B|China|2019-12-30	0.0003358523	Asia
Asia|hCoV-19/Israel/CVL-n-7422/2020|EPI ISL 475023|B.1|Israel|2020-04-11	Asia|hCoV-19/Wuhan/WIV05/2019|EPI ISL 402128|B|China|2019-12-30	0.0002686585	Asia
Asia|hCoV-19/Oman/16904/2020|EPI ISL 525423|B.1|Oman|2020-04-12	Asia|hCoV-19/Wuhan/WIV05/2019|EPI ISL 402128|B|China|2019-12-30	0.0002350644	Asia
Asia|hCoV-19/Oman/205028718/2020|EPI ISL 457702|B.1.1|Oman|2020-04-12	Asia|hCoV-19/Wuhan/WIV05/2019|EPI ISL 402128|B|China|2019-12-30	0.0003694670	Asia
Asia|hCoV-19/India/TG-CCMB-K272/2020|EPI ISL 458070|B.6|India|2020-04-12	Asia|hCoV-19/Wuhan/WIV05/2019|EPI ISL 402128|B|China|2019-12-30	0.0003694792	Asia
Asia|hCoV-19/Malaysia/8451/2020|EPI ISL 501222|B.1.98|Malaysia|2020-04-12	Asia|hCoV-19/Wuhan/WIV05/2019|EPI ISL 402128|B|China|2019-12-30	0.0003696329	Asia
Asia|hCoV-19/India/GJ-GBRC4/2020|EPI ISL 435051|B.1|India|2020-04-13	Asia|hCoV-19/Wuhan/WIV05/2019|EPI ISL 402128|B|China|2019-12-30	0.0003694621	Asia
Asia|hCoV-19/India/WB-IK9/2020|EPI ISL 508407|B.1.5|India|2020-04-13	Asia|hCoV-19/Wuhan/WIV05/2019|EPI ISL 402128|B|China|2019-12-30	0.0002014764	Asia
Asia|hCoV-19/South Korea/KCDC2209/2020|EPI ISL 510548|B.1|South Korea|2020-04-13	Asia|hCoV-19/Wuhan/WIV05/2019|EPI ISL 402128|B|China|2019-12-30	0.0003358467	Asia
Asia|hCoV-19/Oman/205028997/2020|EPI ISL 458120|B.1.1.27|Oman|2020-04-13	Asia|hCoV-19/Wuhan/WIV05/2019|EPI ISL 402128|B|China|2019-12-30	0.0005038745	Asia
Asia|hCoV-19/India/TG-CCMB-K499/2020|EPI ISL 447865|B.6|India|2020-04-14	Asia|hCoV-19/Wuhan/WIV05/2019|EPI ISL 402128|B|China|2019-12-30	0.0003022749	Asia
Asia|hCoV-19/Kazakhstan/16183/2020|EPI ISL 454576|A.2|Kazakhstan|2020-04-14	Asia|hCoV-19/Wuhan/WIV05/2019|EPI ISL 402128|B|China|2019-12-30	0.0003022520	Asia
Asia|hCoV-19/Japan/Donner21/2020|EPI ISL 438965|B.1.1|Japan|2020-04-14	Asia|hCoV-19/Wuhan/WIV05/2019|EPI ISL 402128|B|China|2019-12-30	0.0004030631	Asia
Asia|hCoV-19/Kazakhstan/16238/2020|EPI ISL 454498|A.2|Kazakhstan|2020-04-14	Asia|hCoV-19/Wuhan/WIV05/2019|EPI ISL 402128|B|China|2019-12-30	0.0004030273	Asia
Asia|hCoV-19/Israel/130710157/2020|EPI ISL 447465|B.1.1|Israel|2020-04-15	Asia|hCoV-19/Wuhan/WIV05/2019|EPI ISL 402128|B|China|2019-12-30	0.0005040503	Asia
Asia|hCoV-19/Israel/2113155/2020|EPI ISL 447349|B.1.3|Israel|2020-04-15	Asia|hCoV-19/Wuhan/WIV05/2019|EPI ISL 402128|B|China|2019-12-30	0.0004366403	Asia
Asia|hCoV-19/Israel/2113178/2020|EPI ISL 447345|B.1|Israel|2020-04-15	Asia|hCoV-19/Wuhan/WIV05/2019|EPI ISL 402128|B|China|2019-12-30	0.0003358523	Asia
Asia|hCoV-19/United Arab Emirates/L920667894/2020|EPI ISL 520736|B.1.1|United Arab Emirates|2020-04-15	Asia|hCoV-19/Wuhan/WIV05/2019|EPI ISL 402128|B|China|2019-12-30	0.0004030564	Asia
Asia|hCoV-19/Israel/CVL-n-8414/2020|EPI ISL 474983|B.1.3|Israel|2020-04-16	Asia|hCoV-19/Wuhan/WIV05/2019|EPI ISL 402128|B|China|2019-12-30	0.0004366532	Asia
Asia|hCoV-19/SaudiArabia/KAUST-JEDDAH504/2020|EPI ISL 512941|B.1.246|Saudi Arabia|2020-04-16	Asia|hCoV-19/Wuhan/WIV05/2019|EPI ISL 402128|B|China|2019-12-30	0.0003022470	Asia
Asia|hCoV-19/Israel/CVL-n-8411/2020|EPI ISL 475008|B.1.3|Israel|2020-04-16	Asia|hCoV-19/Wuhan/WIV05/2019|EPI ISL 402128|B|China|2019-12-30	0.0003694389	Asia
Asia|hCoV-19/India/TN-CCMB-C1-12/2020|EPI ISL 447584|B.6|India|2020-04-16	Asia|hCoV-19/Wuhan/WIV05/2019|EPI ISL 402128|B|China|2019-12-30	0.0003022660	Asia
Asia|hCoV-19/United Arab Emirates/L2004034664/2020|EPI ISL 520670|A|United Arab Emirates|2020-04-17	Asia|hCoV-19/Wuhan/WIV05/2019|EPI ISL 402128|B|China|2019-12-30	0.0003022649	Asia
Asia|hCoV-19/United Arab Emirates/L920066831/2020|EPI ISL 520717|B.1.1|United Arab Emirates|2020-04-17	Asia|hCoV-19/Wuhan/WIV05/2019|EPI ISL 402128|B|China|2019-12-30	0.0005375179	Asia
Asia|hCoV-19/United Arab Emirates/L2004034634/2020|EPI ISL 520669|B.1.1|United Arab Emirates|2020-04-17	Asia|hCoV-19/Wuhan/WIV05/2019|EPI ISL 402128|B|China|2019-12-30	0.0003022649	Asia
Asia|hCoV-19/Oman/24618/2020|EPI ISL 491129|B.1.1.27|Oman|2020-04-17	Asia|hCoV-19/Wuhan/WIV05/2019|EPI ISL 402128|B|China|2019-12-30	0.0004366937	Asia
Asia|hCoV-19/Oman/24647/2020|EPI ISL 491139|B.1.1|Oman|2020-04-18	Asia|hCoV-19/Wuhan/WIV05/2019|EPI ISL 402128|B|China|2019-12-30	0.0003358567	Asia
Asia|hCoV-19/SaudiArabia/KAUST-MAKKAH772/2020|EPI ISL 513242|B.1.247|Saudi Arabia|2020-04-18	Asia|hCoV-19/Wuhan/WIV05/2019|EPI ISL 402128|B|China|2019-12-30	0.0004366144	Asia
Asia|hCoV-19/United Arab Emirates/L2004034680/2020|EPI ISL 520671|B.1.5|United Arab Emirates|2020-04-18	Asia|hCoV-19/Wuhan/WIV05/2019|EPI ISL 402128|B|China|2019-12-30	0.0002014764	Asia
Asia|hCoV-19/SaudiArabia/KAUST-MAKKAH771/2020|EPI ISL 513241|B.1.247|Saudi Arabia|2020-04-18	Asia|hCoV-19/Wuhan/WIV05/2019|EPI ISL 402128|B|China|2019-12-30	0.0004366145	Asia
Asia|hCoV-19/Israel/CVL-n-9331/2020|EPI ISL 474970|B.1.3|Israel|2020-04-19	Asia|hCoV-19/Wuhan/WIV05/2019|EPI ISL 402128|B|China|2019-12-30	0.0003694389	Asia
Asia|hCoV-19/Taiwan/CGMH-CGU-26/2020|EPI ISL 452178|B.6|Taiwan|2020-04-19	Asia|hCoV-19/Wuhan/WIV05/2019|EPI ISL 402128|B|China|2019-12-30	0.0004030392	Asia
Asia|hCoV-19/India/WB-S17/2020|EPI ISL 455647|B.1|India|2020-04-19	Asia|hCoV-19/Wuhan/WIV05/2019|EPI ISL 402128|B|China|2019-12-30	0.0002350714	Asia
Asia|hCoV-19/India/MH-BJMC-1697/2020|EPI ISL 496521|B.6|India|2020-04-19	Asia|hCoV-19/Wuhan/WIV05/2019|EPI ISL 402128|B|China|2019-12-30	0.0004366880	Asia
Asia|hCoV-19/SaudiArabia/KAUST-MADINAH446/2020|EPI ISL 513159|B.1.160|Saudi Arabia|2020-04-20	Asia|hCoV-19/Wuhan/WIV05/2019|EPI ISL 402128|B|China|2019-12-30	0.0003694451	Asia
Asia|hCoV-19/Kazakhstan/21399/2020|EPI ISL 454502|B.1.246|Kazakhstan|2020-04-20	Asia|hCoV-19/Wuhan/WIV05/2019|EPI ISL 402128|B|China|2019-12-30	0.0003022470	Asia
Asia|hCoV-19/Israel/130711082/2020|EPI ISL 447456|B.1|Israel|2020-04-20	Asia|hCoV-19/Wuhan/WIV05/2019|EPI ISL 402128|B|China|2019-12-30	0.0003022609	Asia
Asia|hCoV-19/SaudiArabia/KAUST-MADINAH444/2020|EPI ISL 513158|B.1.160|Saudi Arabia|2020-04-20	Asia|hCoV-19/Wuhan/WIV05/2019|EPI ISL 402128|B|China|2019-12-30	0.0004366476	Asia
Asia|hCoV-19/SaudiArabia/KAUST-MAKKAH290/2020|EPI ISL 513214|B.1.247|Saudi Arabia|2020-04-21	Asia|hCoV-19/Wuhan/WIV05/2019|EPI ISL 402128|B|China|2019-12-30	0.0004366144	Asia
Asia|hCoV-19/Kazakhstan/NCB-5/2020|EPI ISL 435048|A.2|Kazakhstan|2020-04-21	Asia|hCoV-19/Wuhan/WIV05/2019|EPI ISL 402128|B|China|2019-12-30	0.0003358523	Asia
Asia|hCoV-19/Israel/CVL-n-10261/2020|EPI ISL 474991|B.1|Israel|2020-04-21	Asia|hCoV-19/Wuhan/WIV05/2019|EPI ISL 402128|B|China|2019-12-30	0.0003694622	Asia
Asia|hCoV-19/SaudiArabia/KAUST-JEDDAH546/2020|EPI ISL 512956|B.1.1|Saudi Arabia|2020-04-21	Asia|hCoV-19/Wuhan/WIV05/2019|EPI ISL 402128|B|China|2019-12-30	0.0003694669	Asia
Asia|hCoV-19/Oman/C-2673/2020|EPI ISL 491162|B.1.1|Oman|2020-04-22	Asia|hCoV-19/Wuhan/WIV05/2019|EPI ISL 402128|B|China|2019-12-30	0.0003358567	Asia
Asia|hCoV-19/Oman/C-3067/2020|EPI ISL 491171|B.1.1.27|Oman|2020-04-22	Asia|hCoV-19/Wuhan/WIV05/2019|EPI ISL 402128|B|China|2019-12-30	0.0005039253	Asia
Asia|hCoV-19/SaudiArabia/KAUST-JEDDAH566/2020|EPI ISL 512963|B.1.246|Saudi Arabia|2020-04-22	Asia|hCoV-19/Wuhan/WIV05/2019|EPI ISL 402128|B|China|2019-12-30	0.0003022470	Asia
Asia|hCoV-19/India/GJ-GBRC8/2020|EPI ISL 435055|B.1.36|India|2020-04-22	Asia|hCoV-19/Wuhan/WIV05/2019|EPI ISL 402128|B|China|2019-12-30	0.0004366274	Asia
Asia|hCoV-19/SaudiArabia/KAUST-JEDDAH535/2020|EPI ISL 512949|B.1.247|Saudi Arabia|2020-04-23	Asia|hCoV-19/Wuhan/WIV05/2019|EPI ISL 402128|B|China|2019-12-30	0.0003694280	Asia
Asia|hCoV-19/SaudiArabia/KAUST-MADINAH368/2020|EPI ISL 513142|B.1.261|Saudi Arabia|2020-04-23	Asia|hCoV-19/Wuhan/WIV05/2019|EPI ISL 402128|B|China|2019-12-30	0.0002686505	Asia
Asia|hCoV-19/SaudiArabia/KAUST-JEDDAH538/2020|EPI ISL 512951|B.1.5|Saudi Arabia|2020-04-23	Asia|hCoV-19/Wuhan/WIV05/2019|EPI ISL 402128|B|China|2019-12-30	0.0002014764	Asia
Asia|hCoV-19/SaudiArabia/KAUST-JEDDAH529/2020|EPI ISL 512946|B.1.1|Saudi Arabia|2020-04-23	Asia|hCoV-19/Wuhan/WIV05/2019|EPI ISL 402128|B|China|2019-12-30	0.0003022649	Asia
Asia|hCoV-19/United Arab Emirates/H8/2020|EPI ISL 528720|B.1|United Arab Emirates|2020-04-24	Asia|hCoV-19/Wuhan/WIV05/2019|EPI ISL 402128|B|China|2019-12-30	0.0003694669	Asia
Asia|hCoV-19/Japan/NGS-CD-235/2020|EPI ISL 481259|B.1.1.296|Japan|2020-04-24	Asia|hCoV-19/Wuhan/WIV05/2019|EPI ISL 402128|B|China|2019-12-30	0.0004366936	Asia
Asia|hCoV-19/Oman/RESP-20-B-2937/2020|EPI ISL 518848|B.6|Oman|2020-04-24	Asia|hCoV-19/Wuhan/WIV05/2019|EPI ISL 402128|B|China|2019-12-30	0.0004034017	Asia
Asia|hCoV-19/SaudiArabia/KAUST-MADINAH378/2020|EPI ISL 513143|B.1.247|Saudi Arabia|2020-04-24	Asia|hCoV-19/Wuhan/WIV05/2019|EPI ISL 402128|B|China|2019-12-30	0.0004366548	Asia
Asia|hCoV-19/Israel/CVL-n-11594/2020|EPI ISL 475017|B.1.1|Israel|2020-04-25	Asia|hCoV-19/Wuhan/WIV05/2019|EPI ISL 402128|B|China|2019-12-30	0.0003022649	Asia
Asia|hCoV-19/India/WB-IK22/2020|EPI ISL 508352|B.6|India|2020-04-25	Asia|hCoV-19/Wuhan/WIV05/2019|EPI ISL 402128|B|China|2019-12-30	0.0003022609	Asia
Asia|hCoV-19/India/KA-nimh-5297/2020|EPI ISL 486398|B.6|India|2020-04-25	Asia|hCoV-19/Wuhan/WIV05/2019|EPI ISL 402128|B|China|2019-12-30	0.0005375786	Asia
Asia|hCoV-19/India/WB-IK20/2020|EPI ISL 508350|B.1.5|India|2020-04-25	Asia|hCoV-19/Wuhan/WIV05/2019|EPI ISL 402128|B|China|2019-12-30	0.0002686585	Asia
Asia|hCoV-19/Oman/C-6069/2020|EPI ISL 491146|B.1.1.27|Oman|2020-04-26	Asia|hCoV-19/Wuhan/WIV05/2019|EPI ISL 402128|B|China|2019-12-30	0.0005375268	Asia
Asia|hCoV-19/India/GJ-GBRC92/2020|EPI ISL 447554|B.1.5|India|2020-04-26	Asia|hCoV-19/Wuhan/WIV05/2019|EPI ISL 402128|B|China|2019-12-30	0.0002014764	Asia
Asia|hCoV-19/India/GJ-GBRC17b/2020|EPI ISL 437446|B.1.36|India|2020-04-26	Asia|hCoV-19/Wuhan/WIV05/2019|EPI ISL 402128|B|China|2019-12-30	0.0005038764	Asia
Asia|hCoV-19/India/GJ-GBRC17a/2020|EPI ISL 437445|B.1.36|India|2020-04-26	Asia|hCoV-19/Wuhan/WIV05/2019|EPI ISL 402128|B|China|2019-12-30	0.0005375039	Asia
Asia|hCoV-19/Oman/RESP-20-B-3563/2020|EPI ISL 518853|B.1.1.27|Oman|2020-04-27	Asia|hCoV-19/Wuhan/WIV05/2019|EPI ISL 402128|B|China|2019-12-30	0.0004702733	Asia
Asia|hCoV-19/India/MH-MW5/2020|EPI ISL 508439|B.6|India|2020-04-27	Asia|hCoV-19/Wuhan/WIV05/2019|EPI ISL 402128|B|China|2019-12-30	0.0002686630	Asia
Asia|hCoV-19/Oman/RESP-20-B-3564/2020|EPI ISL 518854|B.1.1.27|Oman|2020-04-27	Asia|hCoV-19/Wuhan/WIV05/2019|EPI ISL 402128|B|China|2019-12-30	0.0005038978	Asia
Asia|hCoV-19/India/WB-IK27/2020|EPI ISL 508357|B.1.5|India|2020-04-27	Asia|hCoV-19/Wuhan/WIV05/2019|EPI ISL 402128|B|China|2019-12-30	0.0003358623	Asia
Asia|hCoV-19/Oman/C-9263/2020|EPI ISL 491133|B.1.1.27|Oman|2020-04-28	Asia|hCoV-19/Wuhan/WIV05/2019|EPI ISL 402128|B|China|2019-12-30	0.0004030750	Asia
Asia|hCoV-19/United Arab Emirates/L46302981/2020|EPI ISL 520716|B.4|United Arab Emirates|2020-04-28	Asia|hCoV-19/Wuhan/WIV05/2019|EPI ISL 402128|B|China|2019-12-30	0.0004702811	Asia
Asia|hCoV-19/United Arab Emirates/12B/2020|EPI ISL 528686|B.1.1|United Arab Emirates|2020-04-28	Asia|hCoV-19/Wuhan/WIV05/2019|EPI ISL 402128|B|China|2019-12-30	0.0003358722	Asia
Asia|hCoV-19/United Arab Emirates/16B/2020|EPI ISL 528690|B.1.1|United Arab Emirates|2020-04-28	Asia|hCoV-19/Wuhan/WIV05/2019|EPI ISL 402128|B|China|2019-12-30	0.0005374930	Asia
Asia|hCoV-19/India/TN-CCMB-C13/2020|EPI ISL 458035|B.6|India|2020-04-29	Asia|hCoV-19/Wuhan/WIV05/2019|EPI ISL 402128|B|China|2019-12-30	0.0003694792	Asia
Asia|hCoV-19/India/GJ-GBRC30/2020|EPI ISL 444461|B.1.36|India|2020-04-29	Asia|hCoV-19/Wuhan/WIV05/2019|EPI ISL 402128|B|China|2019-12-30	0.0004030205	Asia
Asia|hCoV-19/India/TN-CCMB-C20/2020|EPI ISL 471583|B.1.246|India|2020-04-29	Asia|hCoV-19/Wuhan/WIV05/2019|EPI ISL 402128|B|China|2019-12-30	0.0003358523	Asia
Asia|hCoV-19/India/GJ-GBRC75/2020|EPI ISL 447053|B.1.247|India|2020-04-29	Asia|hCoV-19/Wuhan/WIV05/2019|EPI ISL 402128|B|China|2019-12-30	0.0004366751	Asia
Asia|hCoV-19/India/GJ-GBRC36/2020|EPI ISL 444467|B.1.246|India|2020-04-29	Asia|hCoV-19/Wuhan/WIV05/2019|EPI ISL 402128|B|China|2019-12-30	0.0004030578	Asia
Asia|hCoV-19/India/GJ-GBRC29/2020|EPI ISL 444460|B.1|India|2020-04-30	Asia|hCoV-19/Wuhan/WIV05/2019|EPI ISL 402128|B|China|2019-12-30	0.0002350675	Asia
Asia|hCoV-19/India/RJ-S25/2020|EPI ISL 455655|B.1.5|India|2020-04-30	Asia|hCoV-19/Wuhan/WIV05/2019|EPI ISL 402128|B|China|2019-12-30	0.0003022330	Asia
Asia|hCoV-19/India/WB-S29/2020|EPI ISL 455658|A|India|2020-04-30	Asia|hCoV-19/Wuhan/WIV05/2019|EPI ISL 402128|B|China|2019-12-30	0.0004030884	Asia
Asia|hCoV-19/SaudiArabia/KAUST-MADINAH655/2020|EPI ISL 513175|B.1.246|Saudi Arabia|2020-04-30	Asia|hCoV-19/Wuhan/WIV05/2019|EPI ISL 402128|B|China|2019-12-30	0.0003358523	Asia
Asia|hCoV-19/Saudi Arabia/KAUST-JEDDAH576/2020|EPI ISL 512969|B.1.1|Saudi Arabia|2020-04-30	Asia|hCoV-19/Wuhan/WIV05/2019|EPI ISL 402128|B|China|2019-12-30	0.0004030631	Asia
Asia|hCoV-19/India/WB-IK32/2020|EPI ISL 508362|B.1|India|2020-05-01	Asia|hCoV-19/Wuhan/WIV05/2019|EPI ISL 402128|B|China|2019-12-30	0.0002686461	Asia
Asia|hCoV-19/India/WB-IK35/2020|EPI ISL 508364|B.1|India|2020-05-01	Asia|hCoV-19/Wuhan/WIV05/2019|EPI ISL 402128|B|China|2019-12-30	0.0003359539	Asia
Asia|hCoV-19/Oman/C-11911/2020|EPI ISL 491170|B.1.1|Oman|2020-05-01	Asia|hCoV-19/Wuhan/WIV05/2019|EPI ISL 402128|B|China|2019-12-30	0.0004030817	Asia
Asia|hCoV-19/Japan/Donner29/2020|EPI ISL 469287|B.1.1|Japan|2020-05-01	Asia|hCoV-19/Wuhan/WIV05/2019|EPI ISL 402128|B|China|2019-12-30	0.0004702594	Asia
Asia|hCoV-19/United Arab Emirates/L920716500/2020|EPI ISL 520742|B.4|United Arab Emirates|2020-05-02	Asia|hCoV-19/Wuhan/WIV05/2019|EPI ISL 402128|B|China|2019-12-30	0.0005039147	Asia
Asia|hCoV-19/India/GJ-GBRC51/2020|EPI ISL 444482|B.1.247|India|2020-05-02	Asia|hCoV-19/Wuhan/WIV05/2019|EPI ISL 402128|B|China|2019-12-30	0.0003358368	Asia
Asia|hCoV-19/India/GJ-GBRC124/2020|EPI ISL 455021|B.1.160|India|2020-05-02	Asia|hCoV-19/Wuhan/WIV05/2019|EPI ISL 402128|B|China|2019-12-30	0.0003358368	Asia
Asia|hCoV-19/India/GJ-GBRC122/2020|EPI ISL 455019|B.1.5|India|2020-05-02	Asia|hCoV-19/Wuhan/WIV05/2019|EPI ISL 402128|B|China|2019-12-30	0.0002350605	Asia
Asia|hCoV-19/India/WB-S56/2020|EPI ISL 455675|B.1.5|India|2020-05-03	Asia|hCoV-19/Wuhan/WIV05/2019|EPI ISL 402128|B|China|2019-12-30	0.0003358623	Asia
Asia|hCoV-19/India/KA-nimh-10559/2020|EPI ISL 486400|B.4|India|2020-05-03	Asia|hCoV-19/Wuhan/WIV05/2019|EPI ISL 402128|B|China|2019-12-30	0.0005039212	Asia
Asia|hCoV-19/India/GJ-GBRC68/2020|EPI ISL 447045|B.1.36|India|2020-05-03	Asia|hCoV-19/Wuhan/WIV05/2019|EPI ISL 402128|B|China|2019-12-30	0.0004702237	Asia
Asia|hCoV-19/India/GJ-GBRC88b/2020|EPI ISL 447550|B.1|India|2020-05-03	Asia|hCoV-19/Wuhan/WIV05/2019|EPI ISL 402128|B|China|2019-12-30	0.0002686540	Asia
Asia|hCoV-19/Kazakhstan/33496/2020|EPI ISL 454585|B.1.3|Kazakhstan|2020-05-04	Asia|hCoV-19/Wuhan/WIV05/2019|EPI ISL 402128|B|China|2019-12-30	0.0004702376	Asia
Asia|hCoV-19/India/WB-IK48/2020|EPI ISL 508375|B.1|India|2020-05-04	Asia|hCoV-19/Wuhan/WIV05/2019|EPI ISL 402128|B|China|2019-12-30	0.0002686461	Asia
Asia|hCoV-19/India/WB-IK44/2020|EPI ISL 508371|B.1|India|2020-05-04	Asia|hCoV-19/Wuhan/WIV05/2019|EPI ISL 402128|B|China|2019-12-30	0.0002686461	Asia
Asia|hCoV-19/Saudi Arabia/KAUST-JEDDAH723/2020|EPI ISL 512992|B.1.246|Saudi Arabia|2020-05-04	Asia|hCoV-19/Wuhan/WIV05/2019|EPI ISL 402128|B|China|2019-12-30	0.0003022470	Asia
Asia|hCoV-19/India/GJ-GBRC81a/2020|EPI ISL 447540|B.1.247|India|2020-05-05	Asia|hCoV-19/Wuhan/WIV05/2019|EPI ISL 402128|B|China|2019-12-30	0.0003694451	Asia
Asia|hCoV-19/India/GJ-GBRC76/2020|EPI ISL 447534|B.1.247|India|2020-05-05	Asia|hCoV-19/Wuhan/WIV05/2019|EPI ISL 402128|B|China|2019-12-30	0.0004030392	Asia
Asia|hCoV-19/India/GJ-GBRC77/2020|EPI ISL 447535|B.1.247|India|2020-05-05	Asia|hCoV-19/Wuhan/WIV05/2019|EPI ISL 402128|B|China|2019-12-30	0.0004030578	Asia
Asia|hCoV-19/United Arab Emirates/13/2020|EPI ISL 528687|B.1.1|United Arab Emirates|2020-05-05	Asia|hCoV-19/Wuhan/WIV05/2019|EPI ISL 402128|B|China|2019-12-30	0.0003694669	Asia
Asia|hCoV-19/SaudiArabia/KAUST-MADINAH605/2020|EPI ISL 513170|B.1.186|Saudi Arabia|2020-05-06	Asia|hCoV-19/Wuhan/WIV05/2019|EPI ISL 402128|B|China|2019-12-30	0.0003358368	Asia
Asia|hCoV-19/India/TN-CCMB-C21/2020|EPI ISL 471584|B|India|2020-05-06	Asia|hCoV-19/Wuhan/WIV05/2019|EPI ISL 402128|B|China|2019-12-30	0.0003022469	Asia
Asia|hCoV-19/India/TN-CCMB-C19/2020|EPI ISL 458040|B.1.1|India|2020-05-06	Asia|hCoV-19/Wuhan/WIV05/2019|EPI ISL 402128|B|China|2019-12-30	0.0004366937	Asia
Asia|hCoV-19/India/HR-TF38/2020|EPI ISL 508504|B.1.1.216|India|2020-05-06	Asia|hCoV-19/Wuhan/WIV05/2019|EPI ISL 402128|B|China|2019-12-30	0.0004030631	Asia
Asia|hCoV-19/Oman/C-15758/2020|EPI ISL 491141|B.1.1.27|Oman|2020-05-07	Asia|hCoV-19/Wuhan/WIV05/2019|EPI ISL 402128|B|China|2019-12-30	0.0004702733	Asia
Asia|hCoV-19/Japan/Donner34/2020|EPI ISL 469292|B.1.1|Japan|2020-05-07	Asia|hCoV-19/Wuhan/WIV05/2019|EPI ISL 402128|B|China|2019-12-30	0.0004702811	Asia
Asia|hCoV-19/Bangladesh/BCSIR-NILMRC-053/2020|EPI ISL 465163|B.1.1.316|Bangladesh|2020-05-07	Asia|hCoV-19/Wuhan/WIV05/2019|EPI ISL 402128|B|China|2019-12-30	0.0004030817	Asia
Asia|hCoV-19/Japan/Donner33/2020|EPI ISL 469291|B.1.1|Japan|2020-05-07	Asia|hCoV-19/Wuhan/WIV05/2019|EPI ISL 402128|B|China|2019-12-30	0.0004030631	Asia
Asia|hCoV-19/Oman/205034466/2020|EPI ISL 457705|B.1.1.27|Oman|2020-05-08	Asia|hCoV-19/Wuhan/WIV05/2019|EPI ISL 402128|B|China|2019-12-30	0.0004030683	Asia
Asia|hCoV-19/India/MH-NCCS-NR570/2020|EPI ISL 496587|B.1|India|2020-05-08	Asia|hCoV-19/Wuhan/WIV05/2019|EPI ISL 402128|B|China|2019-12-30	0.0002686461	Asia
Asia|hCoV-19/Bangladesh/BARJ-CVASU-CTG-506/2020|EPI ISL 450342|A|Bangladesh|2020-05-08	Asia|hCoV-19/Wuhan/WIV05/2019|EPI ISL 402128|B|China|2019-12-30	0.0004366735	Asia
Asia|hCoV-19/SaudiArabia/KAUST-MADINAH688/2020|EPI ISL 513178|A|Saudi Arabia|2020-05-08	Asia|hCoV-19/Wuhan/WIV05/2019|EPI ISL 402128|B|China|2019-12-30	0.0003358877	Asia
Asia|hCoV-19/Kazakhstan/38716/2020|EPI ISL 454575|B.1.3|Kazakhstan|2020-05-09	Asia|hCoV-19/Wuhan/WIV05/2019|EPI ISL 402128|B|China|2019-12-30	0.0005038362	Asia
Asia|hCoV-19/Oman/C-16516/2020|EPI ISL 491153|B.1.1|Oman|2020-05-09	Asia|hCoV-19/Wuhan/WIV05/2019|EPI ISL 402128|B|China|2019-12-30	0.0004703029	Asia
Asia|hCoV-19/India/KA-nimh-13855/2020|EPI ISL 515954|A|India|2020-05-09	Asia|hCoV-19/Wuhan/WIV05/2019|EPI ISL 402128|B|China|2019-12-30	0.0003358722	Asia
Asia|hCoV-19/Bangladesh/BCSIR-NILMRC-088/2020|EPI ISL 466686|B.1|Bangladesh|2020-05-09	Asia|hCoV-19/Wuhan/WIV05/2019|EPI ISL 402128|B|China|2019-12-30	0.0004367009	Asia
Asia|hCoV-19/Oman/205035037/2020|EPI ISL 491968|B.1.1.27|Oman|2020-05-10	Asia|hCoV-19/Wuhan/WIV05/2019|EPI ISL 402128|B|China|2019-12-30	0.0004366864	Asia
Asia|hCoV-19/Bangladesh/BARJ-CVASU-CTG-518/2020|EPI ISL 450345|A|Bangladesh|2020-05-10	Asia|hCoV-19/Wuhan/WIV05/2019|EPI ISL 402128|B|China|2019-12-30	0.0003694670	Asia
Asia|hCoV-19/Malaysia/IMR WC55122/2020|EPI ISL 490089|B.1.1.1|Malaysia|2020-05-10	Asia|hCoV-19/Wuhan/WIV05/2019|EPI ISL 402128|B|China|2019-12-30	0.0006049432	Asia
Asia|hCoV-19/India/GJ-GBRC108/2020|EPI ISL 451153|B.1.36|India|2020-05-10	Asia|hCoV-19/Wuhan/WIV05/2019|EPI ISL 402128|B|China|2019-12-30	0.0004702533	Asia
Asia|hCoV-19/Indonesia/EJ-ITD-8402NT/2020|EPI ISL 529138|B.1.246|Indonesia|2020-05-11	Asia|hCoV-19/Wuhan/WIV05/2019|EPI ISL 402128|B|China|2019-12-30	0.0003022470	Asia
Asia|hCoV-19/India/TG-CCMB-L988/2020|EPI ISL 458064|B.1|India|2020-05-11	Asia|hCoV-19/Wuhan/WIV05/2019|EPI ISL 402128|B|China|2019-12-30	0.0003358666	Asia
Asia|hCoV-19/India/TG-CCMB-L1021/2020|EPI ISL 458046|B.1.1.8|India|2020-05-11	Asia|hCoV-19/Wuhan/WIV05/2019|EPI ISL 402128|B|China|2019-12-30	0.0005711603	Asia
Asia|hCoV-19/India/TG-CCMB-L1026/2020|EPI ISL 458050|B.1.1.8|India|2020-05-11	Asia|hCoV-19/Wuhan/WIV05/2019|EPI ISL 402128|B|China|2019-12-30	0.0006047983	Asia
Asia|hCoV-19/SaudiArabia/KAUST-MADINAH958/2020|EPI ISL 513208|B.1.36|Saudi Arabia|2020-05-12	Asia|hCoV-19/Wuhan/WIV05/2019|EPI ISL 402128|B|China|2019-12-30	0.0005038297	Asia
Asia|hCoV-19/United Arab Emirates/38/2020|EPI ISL 528698|B.1.1|United Arab Emirates|2020-05-12	Asia|hCoV-19/Wuhan/WIV05/2019|EPI ISL 402128|B|China|2019-12-30	0.0004366864	Asia
Asia|hCoV-19/India/HR-TF41/2020|EPI ISL 508506|B.1.36|India|2020-05-12	Asia|hCoV-19/Wuhan/WIV05/2019|EPI ISL 402128|B|China|2019-12-30	0.0005038297	Asia
Asia|hCoV-19/India/KA-IB35/2020|EPI ISL 508314|B.6|India|2020-05-12	Asia|hCoV-19/Wuhan/WIV05/2019|EPI ISL 402128|B|China|2019-12-30	0.0003024323	Asia
Asia|hCoV-19/United Arab Emirates/L3290161092/2020|EPI ISL 520681|B.1.5|United Arab Emirates|2020-05-13	Asia|hCoV-19/Wuhan/WIV05/2019|EPI ISL 402128|B|China|2019-12-30	0.0003694731	Asia
Asia|hCoV-19/Bangladesh/BARJ-CVASU-CTG-502/2020|EPI ISL 450340|A|Bangladesh|2020-05-13	Asia|hCoV-19/Wuhan/WIV05/2019|EPI ISL 402128|B|China|2019-12-30	0.0003694670	Asia
Asia|hCoV-19/India/TG-CCMB-OM1/2020|EPI ISL 495274|B.1.1.8|India|2020-05-13	Asia|hCoV-19/Wuhan/WIV05/2019|EPI ISL 402128|B|China|2019-12-30	0.0004366533	Asia
Asia|hCoV-19/United Arab Emirates/L3290162047/2020|EPI ISL 520682|B.1.1|United Arab Emirates|2020-05-13	Asia|hCoV-19/Wuhan/WIV05/2019|EPI ISL 402128|B|China|2019-12-30	0.0004366605	Asia
Asia|hCoV-19/Japan/Donner37/2020|EPI ISL 469295|B.1.1|Japan|2020-05-14	Asia|hCoV-19/Wuhan/WIV05/2019|EPI ISL 402128|B|China|2019-12-30	0.0004030631	Asia
Asia|hCoV-19/United Arab Emirates/L2005036025/2020|EPI ISL 520674|B.1|United Arab Emirates|2020-05-14	Asia|hCoV-19/Wuhan/WIV05/2019|EPI ISL 402128|B|China|2019-12-30	0.0003022598	Asia
Asia|hCoV-19/India/KA-nimh-19188/2020|EPI ISL 515967|B.4|India|2020-05-14	Asia|hCoV-19/Wuhan/WIV05/2019|EPI ISL 402128|B|China|2019-12-30	0.0005711604	Asia
Asia|hCoV-19/India/WB-IK70/2020|EPI ISL 511904|B.1.5|India|2020-05-14	Asia|hCoV-19/Wuhan/WIV05/2019|EPI ISL 402128|B|China|2019-12-30	0.0003022330	Asia
Asia|hCoV-19/Oman/205036082/2020|EPI ISL 491973|B.1.1.27|Oman|2020-05-15	Asia|hCoV-19/Wuhan/WIV05/2019|EPI ISL 402128|B|China|2019-12-30	0.0004703011	Asia
Asia|hCoV-19/India/TG-CCMB-OM9/2020|EPI ISL 495297|B.1.1.8|India|2020-05-15	Asia|hCoV-19/Wuhan/WIV05/2019|EPI ISL 402128|B|China|2019-12-30	0.0005038512	Asia
Asia|hCoV-19/Pakistan/KPK-KUST-SJTU/2020|EPI ISL 513925|B.1|Pakistan|2020-05-15	Asia|hCoV-19/Wuhan/WIV05/2019|EPI ISL 402128|B|China|2019-12-30	0.0005711170	Asia
Asia|hCoV-19/Hong Kong/HKU-200723-106/2020|EPI ISL 498271|B.1|Hong Kong|2020-05-15	Asia|hCoV-19/Wuhan/WIV05/2019|EPI ISL 402128|B|China|2019-12-30	0.0003358523	Asia
Asia|hCoV-19/India/KA-nimh-19696/2020|EPI ISL 515971|B.1.1|India|2020-05-16	Asia|hCoV-19/Wuhan/WIV05/2019|EPI ISL 402128|B|China|2019-12-30	0.0005039062	Asia
Asia|hCoV-19/Oman/205036179/2020|EPI ISL 491976|B.1.1.27|Oman|2020-05-16	Asia|hCoV-19/Wuhan/WIV05/2019|EPI ISL 402128|B|China|2019-12-30	0.0005375089	Asia
Asia|hCoV-19/India/GJ-GBRC146b/2020|EPI ISL 458107|B.1|India|2020-05-16	Asia|hCoV-19/Wuhan/WIV05/2019|EPI ISL 402128|B|China|2019-12-30	0.0003022559	Asia
Asia|hCoV-19/India/MH-NCCS-NR1553/2020|EPI ISL 496562|B.1|India|2020-05-17	Asia|hCoV-19/Wuhan/WIV05/2019|EPI ISL 402128|B|China|2019-12-30	0.0003022330	Asia
Asia|hCoV-19/Oman/205036713/2020|EPI ISL 491983|B.1.1.27|Oman|2020-05-17	Asia|hCoV-19/Wuhan/WIV05/2019|EPI ISL 402128|B|China|2019-12-30	0.0004702872	Asia
Asia|hCoV-19/Oman/205036702/2020|EPI ISL 491982|B.1.1.27|Oman|2020-05-17	Asia|hCoV-19/Wuhan/WIV05/2019|EPI ISL 402128|B|China|2019-12-30	0.0004366662	Asia
Asia|hCoV-19/India/WB-IK83/2020|EPI ISL 508403|B.1|India|2020-05-17	Asia|hCoV-19/Wuhan/WIV05/2019|EPI ISL 402128|B|China|2019-12-30	0.0003358523	Asia
Asia|hCoV-19/United Arab Emirates/L3290224549/2020|EPI ISL 520690|A|United Arab Emirates|2020-05-18	Asia|hCoV-19/Wuhan/WIV05/2019|EPI ISL 402128|B|China|2019-12-30	0.0004030817	Asia
Asia|hCoV-19/India/GJ-GBRC150a/2020|EPI ISL 458112|B.1.36|India|2020-05-18	Asia|hCoV-19/Wuhan/WIV05/2019|EPI ISL 402128|B|China|2019-12-30	0.0005038530	Asia
Asia|hCoV-19/India/GJ-GBRC150b/2020|EPI ISL 458113|B.1.36|India|2020-05-18	Asia|hCoV-19/Wuhan/WIV05/2019|EPI ISL 402128|B|China|2019-12-30	0.0005710566	Asia
Asia|hCoV-19/United Arab Emirates/L3290223961/2020|EPI ISL 520689|A|United Arab Emirates|2020-05-18	Asia|hCoV-19/Wuhan/WIV05/2019|EPI ISL 402128|B|China|2019-12-30	0.0003358722	Asia
Asia|hCoV-19/India/OR-ILSCV25367/2020|EPI ISL 481110|B.1.1|India|2020-05-19	Asia|hCoV-19/Wuhan/WIV05/2019|EPI ISL 402128|B|China|2019-12-30	0.0005038746	Asia
Asia|hCoV-19/India/KA-IB22/2020|EPI ISL 508300|B.1.1|India|2020-05-19	Asia|hCoV-19/Wuhan/WIV05/2019|EPI ISL 402128|B|China|2019-12-30	0.0003694608	Asia
Asia|hCoV-19/United Arab Emirates/L3290235819/2020|EPI ISL 520691|B.1.1|United Arab Emirates|2020-05-19	Asia|hCoV-19/Wuhan/WIV05/2019|EPI ISL 402128|B|China|2019-12-30	0.0003358567	Asia
Asia|hCoV-19/India/OR-ILSCV25378/2020|EPI ISL 481111|A|India|2020-05-19	Asia|hCoV-19/Wuhan/WIV05/2019|EPI ISL 402128|B|China|2019-12-30	0.0003022839	Asia
Asia|hCoV-19/United Arab Emirates/L3290250769/2020|EPI ISL 520697|B.1.1|United Arab Emirates|2020-05-20	Asia|hCoV-19/Wuhan/WIV05/2019|EPI ISL 402128|B|China|2019-12-30	0.0003694608	Asia
Asia|hCoV-19/India/WB-IK90/2020|EPI ISL 508408|B.1|India|2020-05-20	Asia|hCoV-19/Wuhan/WIV05/2019|EPI ISL 402128|B|China|2019-12-30	0.0004030325	Asia
Asia|hCoV-19/United Arab Emirates/L3290264100/2020|EPI ISL 520704|B.1.1|United Arab Emirates|2020-05-20	Asia|hCoV-19/Wuhan/WIV05/2019|EPI ISL 402128|B|China|2019-12-30	0.0003694499	Asia
Asia|hCoV-19/India/WB-IK92/2020|EPI ISL 508410|B.1|India|2020-05-20	Asia|hCoV-19/Wuhan/WIV05/2019|EPI ISL 402128|B|China|2019-12-30	0.0003022470	Asia
Asia|hCoV-19/Oman/RESP-20-B-15133/2020|EPI ISL 518825|B.1.1.27|Oman|2020-05-21	Asia|hCoV-19/Wuhan/WIV05/2019|EPI ISL 402128|B|China|2019-12-30	0.0005038512	Asia
Asia|hCoV-19/India/TG-CCMB-L1208/2020|EPI ISL 471588|B.1|India|2020-05-21	Asia|hCoV-19/Wuhan/WIV05/2019|EPI ISL 402128|B|China|2019-12-30	0.0006046785	Asia
Asia|hCoV-19/India/MH-NCCS-NR2245/2020|EPI ISL 496572|B.1.247|India|2020-05-21	Asia|hCoV-19/Wuhan/WIV05/2019|EPI ISL 402128|B|China|2019-12-30	0.0004366145	Asia
Asia|hCoV-19/Oman/RESP-20-B-15173/2020|EPI ISL 518826|B.1.1.27|Oman|2020-05-21	Asia|hCoV-19/Wuhan/WIV05/2019|EPI ISL 402128|B|China|2019-12-30	0.0004030683	Asia
Asia|hCoV-19/South Korea/KCDC2299/2020|EPI ISL 510635|B.1.370|South Korea|2020-05-22	Asia|hCoV-19/Wuhan/WIV05/2019|EPI ISL 402128|B|China|2019-12-30	0.0004366476	Asia
Asia|hCoV-19/Oman/205038337/2020|EPI ISL 491996|B.1.1.27|Oman|2020-05-22	Asia|hCoV-19/Wuhan/WIV05/2019|EPI ISL 402128|B|China|2019-12-30	0.0004366735	Asia
Asia|hCoV-19/Oman/RESP-20-B-15879/2020|EPI ISL 518835|B.1.1.27|Oman|2020-05-22	Asia|hCoV-19/Wuhan/WIV05/2019|EPI ISL 402128|B|China|2019-12-30	0.0004366662	Asia
Asia|hCoV-19/Oman/205038157/2020|EPI ISL 491993|B.1.1.27|Oman|2020-05-22	Asia|hCoV-19/Wuhan/WIV05/2019|EPI ISL 402128|B|China|2019-12-30	0.0006719632	Asia
Asia|hCoV-19/Bangladesh/BCSIR-NILMRC-009/2020|EPI ISL 462095|B.1.1.316|Bangladesh|2020-05-23	Asia|hCoV-19/Wuhan/WIV05/2019|EPI ISL 402128|B|China|2019-12-30	0.0004366735	Asia
Asia|hCoV-19/India/MH-AFMC-5458/2020|EPI ISL 496529|B.6|India|2020-05-23	Asia|hCoV-19/Wuhan/WIV05/2019|EPI ISL 402128|B|China|2019-12-30	0.0004702533	Asia
Asia|hCoV-19/Bangladesh/BCSIR-NILMRC-002/2020|EPI ISL 462091|B.1.1|Bangladesh|2020-05-23	Asia|hCoV-19/Wuhan/WIV05/2019|EPI ISL 402128|B|China|2019-12-30	0.0004702733	Asia
Asia|hCoV-19/Bangladesh/BCSIR-NILMRC-003/2020|EPI ISL 462092|B.1.1.316|Bangladesh|2020-05-23	Asia|hCoV-19/Wuhan/WIV05/2019|EPI ISL 402128|B|China|2019-12-30	0.0003694840	Asia
Asia|hCoV-19/SaudiArabia/KAUST-JEDDAH888/2020|EPI ISL 513037|B.1|Saudi Arabia|2020-05-24	Asia|hCoV-19/Wuhan/WIV05/2019|EPI ISL 402128|B|China|2019-12-30	0.0003022699	Asia
Asia|hCoV-19/India/TG-CCMB-GC2/2020|EPI ISL 528812|B.1.1|India|2020-05-24	Asia|hCoV-19/Wuhan/WIV05/2019|EPI ISL 402128|B|China|2019-12-30	0.0003358722	Asia
Asia|hCoV-19/SaudiArabia/KAUST-JEDDAH831/2020|EPI ISL 513005|B.1.246|Saudi Arabia|2020-05-24	Asia|hCoV-19/Wuhan/WIV05/2019|EPI ISL 402128|B|China|2019-12-30	0.0003694280	Asia
Asia|hCoV-19/India/GJ-GBRC139a/2020|EPI ISL 458097|B.1.247|India|2020-05-24	Asia|hCoV-19/Wuhan/WIV05/2019|EPI ISL 402128|B|China|2019-12-30	0.0004366144	Asia
Asia|hCoV-19/India/TG-CCMB-L1452/2020|EPI ISL 471591|B.1.247|India|2020-05-25	Asia|hCoV-19/Wuhan/WIV05/2019|EPI ISL 402128|B|China|2019-12-30	0.0004702455	Asia
Asia|hCoV-19/India/TG-CCMB-L1460/2020|EPI ISL 471597|B.1.160|India|2020-05-25	Asia|hCoV-19/Wuhan/WIV05/2019|EPI ISL 402128|B|China|2019-12-30	0.0003694622	Asia
Asia|hCoV-19/United Arab Emirates/L3290314014/2020|EPI ISL 520706|A|United Arab Emirates|2020-05-25	Asia|hCoV-19/Wuhan/WIV05/2019|EPI ISL 402128|B|China|2019-12-30	0.0003358567	Asia
Asia|hCoV-19/India/TG-CCMB-L1453/2020|EPI ISL 471592|B.1.247|India|2020-05-25	Asia|hCoV-19/Wuhan/WIV05/2019|EPI ISL 402128|B|China|2019-12-30	0.0004702316	Asia
Asia|hCoV-19/Bangladesh/BCSIR-NILMRC-066/2020|EPI ISL 464164|B.1.1.316|Bangladesh|2020-05-26	Asia|hCoV-19/Wuhan/WIV05/2019|EPI ISL 402128|B|China|2019-12-30	0.0005039295	Asia
Asia|hCoV-19/SaudiArabia/KAUST-MADINAH862/2020|EPI ISL 513197|B.1.160|Saudi Arabia|2020-05-26	Asia|hCoV-19/Wuhan/WIV05/2019|EPI ISL 402128|B|China|2019-12-30	0.0003358623	Asia
Asia|hCoV-19/SaudiArabia/KAUST-MADINAH896/2020|EPI ISL 513199|B.1|Saudi Arabia|2020-05-26	Asia|hCoV-19/Wuhan/WIV05/2019|EPI ISL 402128|B|China|2019-12-30	0.0004702315	Asia
Asia|hCoV-19/India/WB-S83/2020|EPI ISL 511899|B.1|India|2020-05-26	Asia|hCoV-19/Wuhan/WIV05/2019|EPI ISL 402128|B|China|2019-12-30	0.0004366808	Asia
Asia|hCoV-19/India/GJ-GBRC164/2020|EPI ISL 461499|B.1.36|India|2020-05-27	Asia|hCoV-19/Wuhan/WIV05/2019|EPI ISL 402128|B|China|2019-12-30	0.0005374293	Asia
Asia|hCoV-19/India/GJ-GBRC161b/2020|EPI ISL 461494|B.1|India|2020-05-27	Asia|hCoV-19/Wuhan/WIV05/2019|EPI ISL 402128|B|China|2019-12-30	0.0003022609	Asia
Asia|hCoV-19/United Arab Emirates/L3290324509/2020|EPI ISL 520707|B.4|United Arab Emirates|2020-05-27	Asia|hCoV-19/Wuhan/WIV05/2019|EPI ISL 402128|B|China|2019-12-30	0.0004703108	Asia
Asia|hCoV-19/India/GJ-GBRC163b/2020|EPI ISL 461498|B.1|India|2020-05-27	Asia|hCoV-19/Wuhan/WIV05/2019|EPI ISL 402128|B|China|2019-12-30	0.0003694669	Asia
Asia|hCoV-19/Oman/205039569/2020|EPI ISL 492006|B.1.1.27|Oman|2020-05-28	Asia|hCoV-19/Wuhan/WIV05/2019|EPI ISL 402128|B|China|2019-12-30	0.0004030563	Asia
Asia|hCoV-19/India/HR-IMT-AE21/2020|EPI ISL 560318|B.1|India|2020-05-28	Asia|hCoV-19/Wuhan/WIV05/2019|EPI ISL 402128|B|China|2019-12-30	0.0003694622	Asia
Asia|hCoV-19/Oman/205039531/2020|EPI ISL 492005|B.1.1.27|Oman|2020-05-28	Asia|hCoV-19/Wuhan/WIV05/2019|EPI ISL 402128|B|China|2019-12-30	0.0004702872	Asia
Asia|hCoV-19/India/WB-S67/2020|EPI ISL 508457|B.1|India|2020-05-28	Asia|hCoV-19/Wuhan/WIV05/2019|EPI ISL 402128|B|China|2019-12-30	0.0003358722	Asia
Asia|hCoV-19/India/TG-CCMB-L1684/2020|EPI ISL 471622|B.1.1.8|India|2020-05-29	Asia|hCoV-19/Wuhan/WIV05/2019|EPI ISL 402128|B|China|2019-12-30	0.0004702655	Asia
Asia|hCoV-19/India/MH-MW33/2020|EPI ISL 508436|B.1.1|India|2020-05-29	Asia|hCoV-19/Wuhan/WIV05/2019|EPI ISL 402128|B|China|2019-12-30	0.0004702811	Asia
Asia|hCoV-19/India/UT-AR30/2020|EPI ISL 508178|B.1.1|India|2020-05-29	Asia|hCoV-19/Wuhan/WIV05/2019|EPI ISL 402128|B|China|2019-12-30	0.0004030631	Asia
Asia|hCoV-19/India/OR-ILSCV32007/2020|EPI ISL 481154|B.1.247|India|2020-05-29	Asia|hCoV-19/Wuhan/WIV05/2019|EPI ISL 402128|B|China|2019-12-30	0.0004366751	Asia
Asia|hCoV-19/United Arab Emirates/L3290361549/2020|EPI ISL 520708|B.1.1.296|United Arab Emirates|2020-05-30	Asia|hCoV-19/Wuhan/WIV05/2019|EPI ISL 402128|B|China|2019-12-30	0.0005711339	Asia
Asia|hCoV-19/United Arab Emirates/L3290363526/2020|EPI ISL 520710|A|United Arab Emirates|2020-05-30	Asia|hCoV-19/Wuhan/WIV05/2019|EPI ISL 402128|B|China|2019-12-30	0.0004030817	Asia
Asia|hCoV-19/United Arab Emirates/L2005036714/2020|EPI ISL 520676|B.1.1|United Arab Emirates|2020-05-30	Asia|hCoV-19/Wuhan/WIV05/2019|EPI ISL 402128|B|China|2019-12-30	0.0003358567	Asia
Asia|hCoV-19/Oman/205039804/2020|EPI ISL 492009|B.1.1.27|Oman|2020-05-30	Asia|hCoV-19/Wuhan/WIV05/2019|EPI ISL 402128|B|China|2019-12-30	0.0004369817	Asia
Asia|hCoV-19/Oman/205040106/2020|EPI ISL 492011|B.1.1.27|Oman|2020-05-31	Asia|hCoV-19/Wuhan/WIV05/2019|EPI ISL 402128|B|China|2019-12-30	0.0005039127	Asia
Asia|hCoV-19/Oman/205040194/2020|EPI ISL 492012|B.1.1.27|Oman|2020-05-31	Asia|hCoV-19/Wuhan/WIV05/2019|EPI ISL 402128|B|China|2019-12-30	0.0004366533	Asia
Asia|hCoV-19/Bangladesh/BCSIR-NILMRC-319/2020|EPI ISL 498932|B.1.1.316|Bangladesh|2020-05-31	Asia|hCoV-19/Wuhan/WIV05/2019|EPI ISL 402128|B|China|2019-12-30	0.0004703247	Asia
Asia|hCoV-19/Bangladesh/BCSIR-NILMRC-320/2020|EPI ISL 504181|B.1.1|Bangladesh|2020-05-31	Asia|hCoV-19/Wuhan/WIV05/2019|EPI ISL 402128|B|China|2019-12-30	0.0006384112	Asia
Asia|hCoV-19/Bangladesh/BCSIR-NILMRC-052/2020|EPI ISL 466627|B.1.1|Bangladesh|2020-06-01	Asia|hCoV-19/Wuhan/WIV05/2019|EPI ISL 402128|B|China|2019-12-30	0.0004366605	Asia
Asia|hCoV-19/India/UT-AR4/2020|EPI ISL 508184|B.1.1|India|2020-06-01	Asia|hCoV-19/Wuhan/WIV05/2019|EPI ISL 402128|B|China|2019-12-30	0.0004366735	Asia
Asia|hCoV-19/Bangladesh/BCSIR-NILMRC-080/2020|EPI ISL 464162|B.1.1|Bangladesh|2020-06-01	Asia|hCoV-19/Wuhan/WIV05/2019|EPI ISL 402128|B|China|2019-12-30	0.0003358666	Asia
Asia|hCoV-19/Bangladesh/BCSIR-NILMRC-073/2020|EPI ISL 466689|B.1.1|Bangladesh|2020-06-01	Asia|hCoV-19/Wuhan/WIV05/2019|EPI ISL 402128|B|China|2019-12-30	0.0004030936	Asia
Asia|hCoV-19/India/TG-CCMB-L1746/2020|EPI ISL 471631|B.1.1.8|India|2020-06-01	Asia|hCoV-19/Wuhan/WIV05/2019|EPI ISL 402128|B|China|2019-12-30	0.0005038745	Asia
Asia|hCoV-19/India/UT-AR33/2020|EPI ISL 508181|A|India|2020-06-02	Asia|hCoV-19/Wuhan/WIV05/2019|EPI ISL 402128|B|China|2019-12-30	0.0005711582	Asia
Asia|hCoV-19/United Arab Emirates/313/2020|EPI ISL 528696|B.1.1.296|United Arab Emirates|2020-06-02	Asia|hCoV-19/Wuhan/WIV05/2019|EPI ISL 402128|B|China|2019-12-30	0.0005375268	Asia
Asia|hCoV-19/India/TG-CCMB-L1811/2020|EPI ISL 471637|B.1.1.8|India|2020-06-02	Asia|hCoV-19/Wuhan/WIV05/2019|EPI ISL 402128|B|China|2019-12-30	0.0005038745	Asia
Asia|hCoV-19/India/TG-CCMB-L1822-ONT/2020|EPI ISL 495164|B.1.1.8|India|2020-06-02	Asia|hCoV-19/Wuhan/WIV05/2019|EPI ISL 402128|B|China|2019-12-30	0.0007056175	Asia
Asia|hCoV-19/United Arab Emirates/310/2020|EPI ISL 528695|B.1.1|United Arab Emirates|2020-06-02	Asia|hCoV-19/Wuhan/WIV05/2019|EPI ISL 402128|B|China|2019-12-30	0.0004366807	Asia
Asia|hCoV-19/Bangladesh/BCSIR-NILMRC-327/2020|EPI ISL 498793|B.1.1|Bangladesh|2020-06-03	Asia|hCoV-19/Wuhan/WIV05/2019|EPI ISL 402128|B|China|2019-12-30	0.0004366403	Asia
Asia|hCoV-19/India/GJ-GBRC183b/2020|EPI ISL 467054|B.1|India|2020-06-03	Asia|hCoV-19/Wuhan/WIV05/2019|EPI ISL 402128|B|China|2019-12-30	0.0003694218	Asia
Asia|hCoV-19/Bangladesh/BCSIR-NILMRC-330/2020|EPI ISL 504182|B.1.1|Bangladesh|2020-06-03	Asia|hCoV-19/Wuhan/WIV05/2019|EPI ISL 402128|B|China|2019-12-30	0.0006384407	Asia
Asia|hCoV-19/United Arab Emirates/L2006030255/2020|EPI ISL 520678|B.4|United Arab Emirates|2020-06-03	Asia|hCoV-19/Wuhan/WIV05/2019|EPI ISL 402128|B|China|2019-12-30	0.0004030884	Asia
Asia|hCoV-19/India/GJ-GBRC181b/2020|EPI ISL 467050|B.1.36|India|2020-06-03	Asia|hCoV-19/Wuhan/WIV05/2019|EPI ISL 402128|B|China|2019-12-30	0.0005374611	Asia
Asia|hCoV-19/India/KA-IB41/2020|EPI ISL 508320|B.1.1|India|2020-06-04	Asia|hCoV-19/Wuhan/WIV05/2019|EPI ISL 402128|B|China|2019-12-30	0.0004030750	Asia
Asia|hCoV-19/Oman/205041374/2020|EPI ISL 492016|B.1.1.27|Oman|2020-06-04	Asia|hCoV-19/Wuhan/WIV05/2019|EPI ISL 402128|B|China|2019-12-30	0.0006047423	Asia
Asia|hCoV-19/India/TG-CCMB-M22/2020|EPI ISL 495194|B.1.1.8|India|2020-06-04	Asia|hCoV-19/Wuhan/WIV05/2019|EPI ISL 402128|B|China|2019-12-30	0.0005038745	Asia
Asia|hCoV-19/India/TG-CCMB-M2/2020|EPI ISL 495192|B.1.1.8|India|2020-06-04	Asia|hCoV-19/Wuhan/WIV05/2019|EPI ISL 402128|B|China|2019-12-30	0.0005374681	Asia
Asia|hCoV-19/India/TG-CCMB-L1931/2020|EPI ISL 495171|B.1.1.8|India|2020-06-04	Asia|hCoV-19/Wuhan/WIV05/2019|EPI ISL 402128|B|China|2019-12-30	0.0005374770	Asia
Asia|hCoV-19/India/GJ-GBRC190/2020|EPI ISL 469033|B.1.160|India|2020-06-05	Asia|hCoV-19/Wuhan/WIV05/2019|EPI ISL 402128|B|China|2019-12-30	0.0004366549	Asia
Asia|hCoV-19/India/OR-ILSCV32889/2020|EPI ISL 481171|B.1.1|India|2020-06-05	Asia|hCoV-19/Wuhan/WIV05/2019|EPI ISL 402128|B|China|2019-12-30	0.0004366735	Asia
Asia|hCoV-19/India/GJ-GBRC192/2020|EPI ISL 469036|B.1.160|India|2020-06-05	Asia|hCoV-19/Wuhan/WIV05/2019|EPI ISL 402128|B|China|2019-12-30	0.0003694280	Asia
Asia|hCoV-19/India/GJ-GBRC361a/2020|EPI ISL 514611|B.1.247|India|2020-06-05	Asia|hCoV-19/Wuhan/WIV05/2019|EPI ISL 402128|B|China|2019-12-30	0.0005710567	Asia
Asia|hCoV-19/Oman/205041592/2020|EPI ISL 492017|B.1.1.27|Oman|2020-06-05	Asia|hCoV-19/Wuhan/WIV05/2019|EPI ISL 402128|B|China|2019-12-30	0.0005038661	Asia
Asia|hCoV-19/India/TG-CCMB-M175/2020|EPI ISL 495190|B.1.1.8|India|2020-06-06	Asia|hCoV-19/Wuhan/WIV05/2019|EPI ISL 402128|B|China|2019-12-30	0.0005038745	Asia
Asia|hCoV-19/India/TG-CCMB-M135/2020|EPI ISL 495184|B.1.1.8|India|2020-06-06	Asia|hCoV-19/Wuhan/WIV05/2019|EPI ISL 402128|B|China|2019-12-30	0.0004366533	Asia
Asia|hCoV-19/India/TG-CCMB-M116/2020|EPI ISL 495182|B.1.1|India|2020-06-06	Asia|hCoV-19/Wuhan/WIV05/2019|EPI ISL 402128|B|China|2019-12-30	0.0003694669	Asia
Asia|hCoV-19/India/MH-MW36/2020|EPI ISL 511927|B.1.36|India|2020-06-06	Asia|hCoV-19/Wuhan/WIV05/2019|EPI ISL 402128|B|China|2019-12-30	0.0006382657	Asia
Asia|hCoV-19/South Korea/KCDC2448/2020|EPI ISL 514851|B.1.1|South Korea|2020-06-07	Asia|hCoV-19/Wuhan/WIV05/2019|EPI ISL 402128|B|China|2019-12-30	0.0005038894	Asia
Asia|hCoV-19/Bangladesh/BCSIR-NILMRC-103/2020|EPI ISL 475084|B.1.1.316|Bangladesh|2020-06-07	Asia|hCoV-19/Wuhan/WIV05/2019|EPI ISL 402128|B|China|2019-12-30	0.0003358722	Asia
Asia|hCoV-19/Bangladesh/BCSIR-NILMRC-108/2020|EPI ISL 475756|B.1.1.316|Bangladesh|2020-06-07	Asia|hCoV-19/Wuhan/WIV05/2019|EPI ISL 402128|B|China|2019-12-30	0.0003695151	Asia
Asia|hCoV-19/India/TG-CCMB-M181/2020|EPI ISL 495191|B.1|India|2020-06-07	Asia|hCoV-19/Wuhan/WIV05/2019|EPI ISL 402128|B|China|2019-12-30	0.0003694779	Asia
Asia|hCoV-19/United Arab Emirates/L3300068662/2020|EPI ISL 520715|B.1.1|United Arab Emirates|2020-06-07	Asia|hCoV-19/Wuhan/WIV05/2019|EPI ISL 402128|B|China|2019-12-30	0.0003358567	Asia
Asia|hCoV-19/India/GJ-GBRC222a/2020|EPI ISL 476855|B.1.36|India|2020-06-08	Asia|hCoV-19/Wuhan/WIV05/2019|EPI ISL 402128|B|China|2019-12-30	0.0006383142	Asia
Asia|hCoV-19/India/GJ-GBRC312b/2020|EPI ISL 495068|B.1.5|India|2020-06-08	Asia|hCoV-19/Wuhan/WIV05/2019|EPI ISL 402128|B|China|2019-12-30	0.0004030511	Asia
Asia|hCoV-19/India/GJ-GBRC219b/2020|EPI ISL 475057|B.1.36|India|2020-06-08	Asia|hCoV-19/Wuhan/WIV05/2019|EPI ISL 402128|B|China|2019-12-30	0.0005374701	Asia
Asia|hCoV-19/India/GJ-GBRC201b/2020|EPI ISL 469047|B.1.36|India|2020-06-08	Asia|hCoV-19/Wuhan/WIV05/2019|EPI ISL 402128|B|China|2019-12-30	0.0005710831	Asia
Asia|hCoV-19/India/OR-ILSCV34480/2020|EPI ISL 481184|B.1.1|India|2020-06-09	Asia|hCoV-19/Wuhan/WIV05/2019|EPI ISL 402128|B|China|2019-12-30	0.0004366735	Asia
Asia|hCoV-19/India/TG-CCMB-M361/2020|EPI ISL 495201|B.1.1.8|India|2020-06-09	Asia|hCoV-19/Wuhan/WIV05/2019|EPI ISL 402128|B|China|2019-12-30	0.0005374930	Asia
Asia|hCoV-19/India/TG-CCMB-M359/2020|EPI ISL 495200|B.1.5|India|2020-06-09	Asia|hCoV-19/Wuhan/WIV05/2019|EPI ISL 402128|B|China|2019-12-30	0.0004030258	Asia
Asia|hCoV-19/Oman/205042822/2020|EPI ISL 492020|B.1.1.27|Oman|2020-06-09	Asia|hCoV-19/Wuhan/WIV05/2019|EPI ISL 402128|B|China|2019-12-30	0.0005374771	Asia
Asia|hCoV-19/India/TG-CCMB-M588/2020|EPI ISL 495217|B.1.1.8|India|2020-06-10	Asia|hCoV-19/Wuhan/WIV05/2019|EPI ISL 402128|B|China|2019-12-30	0.0004702515	Asia
Asia|hCoV-19/India/OR-ILSCV35475/2020|EPI ISL 481199|B.1|India|2020-06-10	Asia|hCoV-19/Wuhan/WIV05/2019|EPI ISL 402128|B|China|2019-12-30	0.0003022749	Asia
Asia|hCoV-19/India/HR-MW39/2020|EPI ISL 511928|B.1.1|India|2020-06-10	Asia|hCoV-19/Wuhan/WIV05/2019|EPI ISL 402128|B|China|2019-12-30	0.0005374860	Asia
Asia|hCoV-19/India/WB-S98/2020|EPI ISL 508487|B.1|India|2020-06-10	Asia|hCoV-19/Wuhan/WIV05/2019|EPI ISL 402128|B|China|2019-12-30	0.0005038913	Asia
Asia|hCoV-19/India/GJ-GBRC227/2020|EPI ISL 476864|B.1.36|India|2020-06-11	Asia|hCoV-19/Wuhan/WIV05/2019|EPI ISL 402128|B|China|2019-12-30	0.0005038530	Asia
Asia|hCoV-19/Oman/205043490/2020|EPI ISL 492026|B.1.1.27|Oman|2020-06-11	Asia|hCoV-19/Wuhan/WIV05/2019|EPI ISL 402128|B|China|2019-12-30	0.0005038894	Asia
Asia|hCoV-19/India/GJ-GBRC228b/2020|EPI ISL 476866|B.1.36|India|2020-06-11	Asia|hCoV-19/Wuhan/WIV05/2019|EPI ISL 402128|B|China|2019-12-30	0.0004366346	Asia
Asia|hCoV-19/India/GJ-GBRC261b/2020|EPI ISL 483854|B.1.36|India|2020-06-11	Asia|hCoV-19/Wuhan/WIV05/2019|EPI ISL 402128|B|China|2019-12-30	0.0006383733	Asia
Asia|hCoV-19/Bangladesh/BCSIR-NILMRC-175/2020|EPI ISL 483622|B.1.1.316|Bangladesh|2020-06-12	Asia|hCoV-19/Wuhan/WIV05/2019|EPI ISL 402128|B|China|2019-12-30	0.0004702733	Asia
Asia|hCoV-19/India/GJ-GBRC229b/2020|EPI ISL 476868|B.1.36|India|2020-06-12	Asia|hCoV-19/Wuhan/WIV05/2019|EPI ISL 402128|B|China|2019-12-30	0.0005710831	Asia
Asia|hCoV-19/India/GJ-GBRC255a/2020|EPI ISL 483842|B.1.36|India|2020-06-12	Asia|hCoV-19/Wuhan/WIV05/2019|EPI ISL 402128|B|China|2019-12-30	0.0005038446	Asia
Asia|hCoV-19/India/GJ-GBRC236/2020|EPI ISL 476878|B.1.5|India|2020-06-12	Asia|hCoV-19/Wuhan/WIV05/2019|EPI ISL 402128|B|China|2019-12-30	0.0002014764	Asia
Asia|hCoV-19/India/GJ-GBRC277a/2020|EPI ISL 483878|B.1|India|2020-06-13	Asia|hCoV-19/Wuhan/WIV05/2019|EPI ISL 402128|B|China|2019-12-30	0.0003358678	Asia
Asia|hCoV-19/India/GJ-GBRC269/2020|EPI ISL 483866|B.1.5|India|2020-06-13	Asia|hCoV-19/Wuhan/WIV05/2019|EPI ISL 402128|B|China|2019-12-30	0.0002686585	Asia
Asia|hCoV-19/SaudiArabia/KAUST-MADINAH1044/2020|EPI ISL 513076|B.1|Saudi Arabia|2020-06-13	Asia|hCoV-19/Wuhan/WIV05/2019|EPI ISL 402128|B|China|2019-12-30	0.0005374363	Asia
Asia|hCoV-19/United Arab Emirates/434/2020|EPI ISL 528700|B.1.1|United Arab Emirates|2020-06-13	Asia|hCoV-19/Wuhan/WIV05/2019|EPI ISL 402128|B|China|2019-12-30	0.0004366606	Asia
Asia|hCoV-19/India/GJ-GBRC242/2020|EPI ISL 483823|B.1.36|India|2020-06-14	Asia|hCoV-19/Wuhan/WIV05/2019|EPI ISL 402128|B|China|2019-12-30	0.0005374950	Asia
Asia|hCoV-19/India/GJ-GBRC245/2020|EPI ISL 483826|B.1.247|India|2020-06-14	Asia|hCoV-19/Wuhan/WIV05/2019|EPI ISL 402128|B|China|2019-12-30	0.0004702750	Asia
Asia|hCoV-19/India/HR-TF2/2020|EPI ISL 508496|B.1.36|India|2020-06-14	Asia|hCoV-19/Wuhan/WIV05/2019|EPI ISL 402128|B|China|2019-12-30	0.0006046886	Asia
Asia|hCoV-19/India/GJ-GBRC243/2020|EPI ISL 483824|B.1.160|India|2020-06-14	Asia|hCoV-19/Wuhan/WIV05/2019|EPI ISL 402128|B|China|2019-12-30	0.0004702750	Asia
Asia|hCoV-19/India/GJ-GBRC301a/2020|EPI ISL 495046|B.1.247|India|2020-06-15	Asia|hCoV-19/Wuhan/WIV05/2019|EPI ISL 402128|B|China|2019-12-30	0.0003694280	Asia
Asia|hCoV-19/India/GJ-GBRC296a/2020|EPI ISL 495036|B.1|India|2020-06-15	Asia|hCoV-19/Wuhan/WIV05/2019|EPI ISL 402128|B|China|2019-12-30	0.0003358411	Asia
Asia|hCoV-19/India/GJ-GBRC294/2020|EPI ISL 495034|B.1|India|2020-06-15	Asia|hCoV-19/Wuhan/WIV05/2019|EPI ISL 402128|B|China|2019-12-30	0.0004367667	Asia
Asia|hCoV-19/India/GJ-GBRC292b/2020|EPI ISL 495031|B.1|India|2020-06-15	Asia|hCoV-19/Wuhan/WIV05/2019|EPI ISL 402128|B|China|2019-12-30	0.0004031424	Asia
Asia|hCoV-19/Bangladesh/BCSIR-NILMRC-186/2020|EPI ISL 483694|B.1.36|Bangladesh|2020-06-16	Asia|hCoV-19/Wuhan/WIV05/2019|EPI ISL 402128|B|China|2019-12-30	0.0005710830	Asia
Asia|hCoV-19/India/DL-MN1/2020|EPI ISL 508415|B.1.36|India|2020-06-16	Asia|hCoV-19/Wuhan/WIV05/2019|EPI ISL 402128|B|China|2019-12-30	0.0005710302	Asia
Asia|hCoV-19/United Arab Emirates/L2006032095/2020|EPI ISL 520679|A|United Arab Emirates|2020-06-16	Asia|hCoV-19/Wuhan/WIV05/2019|EPI ISL 402128|B|China|2019-12-30	0.0003358722	Asia
Asia|hCoV-19/Bangladesh/CHRF-0027/2020|EPI ISL 477136|B.1.1|Bangladesh|2020-06-16	Asia|hCoV-19/Wuhan/WIV05/2019|EPI ISL 402128|B|China|2019-12-30	0.0005039381	Asia
Asia|hCoV-19/SaudiArabia/KAUST-JEDDAH1010/2020|EPI ISL 512881|B.1.247|Saudi Arabia|2020-06-17	Asia|hCoV-19/Wuhan/WIV05/2019|EPI ISL 402128|B|China|2019-12-30	0.0003694621	Asia
Asia|hCoV-19/India/DL-TF17/2020|EPI ISL 508495|B.1.36|India|2020-06-17	Asia|hCoV-19/Wuhan/WIV05/2019|EPI ISL 402128|B|China|2019-12-30	0.0006047064	Asia
Asia|hCoV-19/India/GJ-GBRC322a/2020|EPI ISL 500949|A|India|2020-06-17	Asia|hCoV-19/Wuhan/WIV05/2019|EPI ISL 402128|B|China|2019-12-30	0.0003358679	Asia
Asia|hCoV-19/India/GJ-GBRC317/2020|EPI ISL 500947|B.1.246|India|2020-06-17	Asia|hCoV-19/Wuhan/WIV05/2019|EPI ISL 402128|B|China|2019-12-30	0.0003694451	Asia
Asia|hCoV-19/Bangladesh/BCSIR-NILMRC-158/2020|EPI ISL 480447|B.1.36|Bangladesh|2020-06-18	Asia|hCoV-19/Wuhan/WIV05/2019|EPI ISL 402128|B|China|2019-12-30	0.0005710830	Asia
Asia|hCoV-19/India/GJ-GBRC-363/2020|EPI ISL 524715|B.1.36|India|2020-06-18	Asia|hCoV-19/Wuhan/WIV05/2019|EPI ISL 402128|B|China|2019-12-30	0.0005710566	Asia
Asia|hCoV-19/Bangladesh/BCSIR-NILMRC-151/2020|EPI ISL 480440|B.1.1|Bangladesh|2020-06-18	Asia|hCoV-19/Wuhan/WIV05/2019|EPI ISL 402128|B|China|2019-12-30	0.0005038829	Asia
Asia|hCoV-19/India/GJ-GBRC-366a/2020|EPI ISL 524719|B.1.160|India|2020-06-18	Asia|hCoV-19/Wuhan/WIV05/2019|EPI ISL 402128|B|China|2019-12-30	0.0003694451	Asia
Asia|hCoV-19/Bangladesh/BCSIR-NILMRC-118a/2020|EPI ISL 482487|B.1.1|Bangladesh|2020-06-18	Asia|hCoV-19/Wuhan/WIV05/2019|EPI ISL 402128|B|China|2019-12-30	0.0005038829	Asia
Asia|hCoV-19/India/GJ-GBRC310b/2020|EPI ISL 495064|B.1.36|India|2020-06-19	Asia|hCoV-19/Wuhan/WIV05/2019|EPI ISL 402128|B|China|2019-12-30	0.0004702097	Asia
Asia|hCoV-19/India/HR-TF24/2020|EPI ISL 508498|B.6|India|2020-06-19	Asia|hCoV-19/Wuhan/WIV05/2019|EPI ISL 402128|B|China|2019-12-30	0.0004366823	Asia
Asia|hCoV-19/India/GJ-GBRC246/2020|EPI ISL 483827|B.1.5|India|2020-06-19	Asia|hCoV-19/Wuhan/WIV05/2019|EPI ISL 402128|B|China|2019-12-30	0.0004366751	Asia
Asia|hCoV-19/India/GJ-GBRC247/2020|EPI ISL 483828|B.1.36|India|2020-06-19	Asia|hCoV-19/Wuhan/WIV05/2019|EPI ISL 402128|B|China|2019-12-30	0.0005710302	Asia
Asia|hCoV-19/India/DL-MN26/2020|EPI ISL 508418|B.1.36|India|2020-06-20	Asia|hCoV-19/Wuhan/WIV05/2019|EPI ISL 402128|B|China|2019-12-30	0.0004702237	Asia
Asia|hCoV-19/India/GJ-GBRC311a/2020|EPI ISL 495065|B.1.246|India|2020-06-20	Asia|hCoV-19/Wuhan/WIV05/2019|EPI ISL 402128|B|China|2019-12-30	0.0004702594	Asia
Asia|hCoV-19/Bangladesh/BCSIR-NILMRC-182/2020|EPI ISL 483630|B.1.1|Bangladesh|2020-06-20	Asia|hCoV-19/Wuhan/WIV05/2019|EPI ISL 402128|B|China|2019-12-30	0.0003358567	Asia
Asia|hCoV-19/India/GJ-GBRC311b/2020|EPI ISL 495066|B.1.36|India|2020-06-20	Asia|hCoV-19/Wuhan/WIV05/2019|EPI ISL 402128|B|China|2019-12-30	0.0005374790	Asia
Asia|hCoV-19/Bangladesh/BCSIR-NILMRC-181/2020|EPI ISL 483629|B.1.1|Bangladesh|2020-06-20	Asia|hCoV-19/Wuhan/WIV05/2019|EPI ISL 402128|B|China|2019-12-30	0.0006383922	Asia
Asia|hCoV-19/India/KA-IB23/2020|EPI ISL 508301|B.1.5|India|2020-06-21	Asia|hCoV-19/Wuhan/WIV05/2019|EPI ISL 402128|B|China|2019-12-30	0.0004030392	Asia
Asia|hCoV-19/South Korea/KCDC2542/2020|EPI ISL 514945|B.1.1|South Korea|2020-06-21	Asia|hCoV-19/Wuhan/WIV05/2019|EPI ISL 402128|B|China|2019-12-30	0.0006383899	Asia
Asia|hCoV-19/Indonesia/YO-UGM-202449/2020|EPI ISL 516800|B.1.160|Indonesia|2020-06-22	Asia|hCoV-19/Wuhan/WIV05/2019|EPI ISL 402128|B|China|2019-12-30	0.0004366274	Asia
Asia|hCoV-19/Singapore/268nan/2020|EPI ISL 477180|B.1.5|Singapore|2020-06-22	Asia|hCoV-19/Wuhan/WIV05/2019|EPI ISL 402128|B|China|2019-12-30	0.0002350675	Asia
Asia|hCoV-19/India/HR-TF30/2020|EPI ISL 508503|B.1.36|India|2020-06-22	Asia|hCoV-19/Wuhan/WIV05/2019|EPI ISL 402128|B|China|2019-12-30	0.0006046047	Asia
Asia|hCoV-19/India/GJ-GBRC-384a/2020|EPI ISL 524744|B.1.36|India|2020-06-22	Asia|hCoV-19/Wuhan/WIV05/2019|EPI ISL 402128|B|China|2019-12-30	0.0006052098	Asia
Asia|hCoV-19/Hong Kong/HKU-200723-003/2020|EPI ISL 497770|B.1.275|Hong Kong|2020-06-22	Asia|hCoV-19/Wuhan/WIV05/2019|EPI ISL 402128|B|China|2019-12-30	0.0006383735	Asia
Asia|hCoV-19/SaudiArabia/KAUST-JEDDAH1000/2020|EPI ISL 512874|B.1.247|Saudi Arabia|2020-06-23	Asia|hCoV-19/Wuhan/WIV05/2019|EPI ISL 402128|B|China|2019-12-30	0.0003694389	Asia
Asia|hCoV-19/SaudiArabia/KAUST-JEDDAH999/2020|EPI ISL 513072|B.1.1|Saudi Arabia|2020-06-23	Asia|hCoV-19/Wuhan/WIV05/2019|EPI ISL 402128|B|China|2019-12-30	0.0003358666	Asia
Asia|hCoV-19/SaudiArabia/KAUST-JEDDAH1033/2020|EPI ISL 512902|B.1.261|Saudi Arabia|2020-06-23	Asia|hCoV-19/Wuhan/WIV05/2019|EPI ISL 402128|B|China|2019-12-30	0.0004366347	Asia
Asia|hCoV-19/SaudiArabia/KAUST-JEDDAH1031/2020|EPI ISL 512900|B.1.247|Saudi Arabia|2020-06-23	Asia|hCoV-19/Wuhan/WIV05/2019|EPI ISL 402128|B|China|2019-12-30	0.0004702097	Asia
Asia|hCoV-19/Bangladesh/BCSIR-NILMRC-219/2020|EPI ISL 483707|B.1.1.316|Bangladesh|2020-06-24	Asia|hCoV-19/Wuhan/WIV05/2019|EPI ISL 402128|B|China|2019-12-30	0.0004367212	Asia
Asia|hCoV-19/Bangladesh/BCSIR-NILMRC-216/2020|EPI ISL 483703|B.1.36|Bangladesh|2020-06-24	Asia|hCoV-19/Wuhan/WIV05/2019|EPI ISL 402128|B|China|2019-12-30	0.0005710830	Asia
Asia|hCoV-19/South Korea/KCDC2558/2020|EPI ISL 514961|B.1.1|South Korea|2020-06-24	Asia|hCoV-19/Wuhan/WIV05/2019|EPI ISL 402128|B|China|2019-12-30	0.0004030936	Asia
Asia|hCoV-19/South Korea/KCDC2557/2020|EPI ISL 514960|B.1.1|South Korea|2020-06-24	Asia|hCoV-19/Wuhan/WIV05/2019|EPI ISL 402128|B|China|2019-12-30	0.0004703246	Asia
Asia|hCoV-19/Bangladesh/BCSIR-NILMRC-218/2020|EPI ISL 483705|B.1.1|Bangladesh|2020-06-24	Asia|hCoV-19/Wuhan/WIV05/2019|EPI ISL 402128|B|China|2019-12-30	0.0004703247	Asia
Asia|hCoV-19/India/GJ-GBRC329/2020|EPI ISL 512064|B.1.36|India|2020-06-25	Asia|hCoV-19/Wuhan/WIV05/2019|EPI ISL 402128|B|China|2019-12-30	0.0005038679	Asia
Asia|hCoV-19/India/GJ-GBRC357b/2020|EPI ISL 514607|B.1.36|India|2020-06-25	Asia|hCoV-19/Wuhan/WIV05/2019|EPI ISL 402128|B|China|2019-12-30	0.0005374791	Asia
Asia|hCoV-19/India/GJ-GBRC355a/2020|EPI ISL 514603|B.1.36|India|2020-06-25	Asia|hCoV-19/Wuhan/WIV05/2019|EPI ISL 402128|B|China|2019-12-30	0.0004366346	Asia
Asia|hCoV-19/India/GJ-GBRC356/2020|EPI ISL 514605|B.1.36|India|2020-06-25	Asia|hCoV-19/Wuhan/WIV05/2019|EPI ISL 402128|B|China|2019-12-30	0.0005710736	Asia
Asia|hCoV-19/India/GJ-GBRC355b/2020|EPI ISL 514604|B.1.36|India|2020-06-25	Asia|hCoV-19/Wuhan/WIV05/2019|EPI ISL 402128|B|China|2019-12-30	0.0004702454	Asia
Asia|hCoV-19/United Arab Emirates/529/2020|EPI ISL 528703|B.1.1.220|United Arab Emirates|2020-06-26	Asia|hCoV-19/Wuhan/WIV05/2019|EPI ISL 402128|B|China|2019-12-30	0.0005375338	Asia
Asia|hCoV-19/Indonesia/JT-UGM-202538/2020|EPI ISL 525492|B.1.160|Indonesia|2020-06-26	Asia|hCoV-19/Wuhan/WIV05/2019|EPI ISL 402128|B|China|2019-12-30	0.0005038446	Asia
Asia|hCoV-19/India/UP-MN32/2020|EPI ISL 508419|B.1.36|India|2020-06-27	Asia|hCoV-19/Wuhan/WIV05/2019|EPI ISL 402128|B|China|2019-12-30	0.0005038297	Asia
Asia|hCoV-19/South Korea/KCDC2683/2020|EPI ISL 522464|B.1.275|South Korea|2020-06-27	Asia|hCoV-19/Wuhan/WIV05/2019|EPI ISL 402128|B|China|2019-12-30	0.0004425476	Asia
Asia|hCoV-19/Indonesia/JB-TFRIC19-R30535/2020|EPI ISL 528747|B.1.1|Indonesia|2020-06-28	Asia|hCoV-19/Wuhan/WIV05/2019|EPI ISL 402128|B|China|2019-12-30	0.0003695041	Asia
Asia|hCoV-19/India/GJ-GBRC283/2020|EPI ISL 495020|B.1.246|India|2020-06-28	Asia|hCoV-19/Wuhan/WIV05/2019|EPI ISL 402128|B|China|2019-12-30	0.0004369542	Asia
Asia|hCoV-19/South Korea/KCDC2588/2020|EPI ISL 514991|B.1.1|South Korea|2020-06-29	Asia|hCoV-19/Wuhan/WIV05/2019|EPI ISL 402128|B|China|2019-12-30	0.0004702794	Asia
Asia|hCoV-19/South Korea/KCDC2589/2020|EPI ISL 514992|B.1.1|South Korea|2020-06-29	Asia|hCoV-19/Wuhan/WIV05/2019|EPI ISL 402128|B|China|2019-12-30	0.0004712213	Asia
Asia|hCoV-19/Israel/CVL1195/2020|EPI ISL 516904|B.1.3|Israel|2020-06-29	Asia|hCoV-19/Wuhan/WIV05/2019|EPI ISL 402128|B|China|2019-12-30	0.0008184863	Asia
Asia|hCoV-19/India/GJ-GBRC284a/2020|EPI ISL 495021|B.1.36|India|2020-06-30	Asia|hCoV-19/Wuhan/WIV05/2019|EPI ISL 402128|B|China|2019-12-30	0.0005038529	Asia
Asia|hCoV-19/India/GJ-GBRC284b/2020|EPI ISL 495022|B.1.36|India|2020-06-30	Asia|hCoV-19/Wuhan/WIV05/2019|EPI ISL 402128|B|China|2019-12-30	0.0005374790	Asia
Asia|hCoV-19/United Arab Emirates/558/2020|EPI ISL 528705|B.1|United Arab Emirates|2020-06-30	Asia|hCoV-19/Wuhan/WIV05/2019|EPI ISL 402128|B|China|2019-12-30	0.0004030258	Asia
Asia|hCoV-19/South Korea/KCDC2687/2020|EPI ISL 522467|B.1.1|South Korea|2020-06-30	Asia|hCoV-19/Wuhan/WIV05/2019|EPI ISL 402128|B|China|2019-12-30	0.0003696035	Asia
Asia|hCoV-19/Hong Kong/HKU-200723-042/2020|EPI ISL 497809|B.1|Hong Kong|2020-07-01	Asia|hCoV-19/Wuhan/WIV05/2019|EPI ISL 402128|B|China|2019-12-30	0.0006047804	Asia
Asia|hCoV-19/United Arab Emirates/581/2020|EPI ISL 528707|B.1|United Arab Emirates|2020-07-01	Asia|hCoV-19/Wuhan/WIV05/2019|EPI ISL 402128|B|China|2019-12-30	0.0004030444	Asia
Asia|hCoV-19/South Korea/KCDC2689/2020|EPI ISL 522469|B.1|South Korea|2020-07-01	Asia|hCoV-19/Wuhan/WIV05/2019|EPI ISL 402128|B|China|2019-12-30	0.0005377930	Asia
Asia|hCoV-19/India/GJ-GBRC285/2020|EPI ISL 495023|B.1.247|India|2020-07-02	Asia|hCoV-19/Wuhan/WIV05/2019|EPI ISL 402128|B|China|2019-12-30	0.0003694560	Asia
Asia|hCoV-19/South Korea/KCDC2691/2020|EPI ISL 522471|B.1.1|South Korea|2020-07-02	Asia|hCoV-19/Wuhan/WIV05/2019|EPI ISL 402128|B|China|2019-12-30	0.0005431778	Asia
Asia|hCoV-19/Hong Kong/HKU-200723-077/2020|EPI ISL 497844|B.1|Hong Kong|2020-07-03	Asia|hCoV-19/Wuhan/WIV05/2019|EPI ISL 402128|B|China|2019-12-30	0.0003383281	Asia
Asia|hCoV-19/India/UT-IMT-AT52/2020|EPI ISL 560320|B.1.247|India|2020-07-03	Asia|hCoV-19/Wuhan/WIV05/2019|EPI ISL 402128|B|China|2019-12-30	0.0005110991	Asia
Asia|hCoV-19/India/GJ-GBRC287/2020|EPI ISL 495025|B.1.5|India|2020-07-04	Asia|hCoV-19/Wuhan/WIV05/2019|EPI ISL 402128|B|China|2019-12-30	0.0002350606	Asia
Asia|hCoV-19/South Korea/KCDC2695/2020|EPI ISL 522475|B.1.1|South Korea|2020-07-04	Asia|hCoV-19/Wuhan/WIV05/2019|EPI ISL 402128|B|China|2019-12-30	0.0004032918	Asia
Asia|hCoV-19/South Korea/KCDC2694/2020|EPI ISL 522474|B.1.1|South Korea|2020-07-04	Asia|hCoV-19/Wuhan/WIV05/2019|EPI ISL 402128|B|China|2019-12-30	0.0003698086	Asia
Asia|hCoV-19/South Korea/KCDC2697/2020|EPI ISL 522477|B.1.1|South Korea|2020-07-04	Asia|hCoV-19/Wuhan/WIV05/2019|EPI ISL 402128|B|China|2019-12-30	0.0004717114	Asia
Asia|hCoV-19/South Korea/KCDC2698/2020|EPI ISL 522478|B.1.1|South Korea|2020-07-04	Asia|hCoV-19/Wuhan/WIV05/2019|EPI ISL 402128|B|China|2019-12-30	0.0004718049	Asia
Asia|hCoV-19/Bangladesh/BCSIR-NILMRC-222/2020|EPI ISL 487362|B.1|Bangladesh|2020-07-06	Asia|hCoV-19/Wuhan/WIV05/2019|EPI ISL 402128|B|China|2019-12-30	0.0005374860	Asia
Asia|hCoV-19/India/GJ-GBRC-392b/2020|EPI ISL 524759|B.1.160|India|2020-07-06	Asia|hCoV-19/Wuhan/WIV05/2019|EPI ISL 402128|B|China|2019-12-30	0.0005711001	Asia
Asia|hCoV-19/India/GJ-GBRC-389a/2020|EPI ISL 524752|B.1.160.1|India|2020-07-06	Asia|hCoV-19/Wuhan/WIV05/2019|EPI ISL 402128|B|China|2019-12-30	0.0004702968	Asia
Asia|hCoV-19/India/GJ-GBRC-391a/2020|EPI ISL 524756|B.1.36|India|2020-07-06	Asia|hCoV-19/Wuhan/WIV05/2019|EPI ISL 402128|B|China|2019-12-30	0.0005710545	Asia
Asia|hCoV-19/Bangladesh/BCSIR-NILMRC-228/2020|EPI ISL 487368|B.1.159|Bangladesh|2020-07-06	Asia|hCoV-19/Wuhan/WIV05/2019|EPI ISL 402128|B|China|2019-12-30	0.0005042959	Asia
Asia|hCoV-19/India/GJ-GBRC-389b/2020|EPI ISL 524753|B.1.160.1|India|2020-07-06	Asia|hCoV-19/Wuhan/WIV05/2019|EPI ISL 402128|B|China|2019-12-30	0.0005375287	Asia
Asia|hCoV-19/Bangladesh/BCSIR-NILMRC-244/2020|EPI ISL 487384|B.1.1.316|Bangladesh|2020-07-06	Asia|hCoV-19/Wuhan/WIV05/2019|EPI ISL 402128|B|China|2019-12-30	0.0004366937	Asia
Asia|hCoV-19/India/GJ-GBRC335a/2020|EPI ISL 512072|B.1.247|India|2020-07-06	Asia|hCoV-19/Wuhan/WIV05/2019|EPI ISL 402128|B|China|2019-12-30	0.0004030205	Asia
Asia|hCoV-19/India/GJ-GBRC-394a/2020|EPI ISL 524762|B.1|India|2020-07-06	Asia|hCoV-19/Wuhan/WIV05/2019|EPI ISL 402128|B|China|2019-12-30	0.0004366274	Asia
Asia|hCoV-19/Bangladesh/BCSIR-NILMRC-230/2020|EPI ISL 487372|B.1.1.316|Bangladesh|2020-07-06	Asia|hCoV-19/Wuhan/WIV05/2019|EPI ISL 402128|B|China|2019-12-30	0.0005375020	Asia
Asia|hCoV-19/Bangladesh/BCSIR-NILMRC-259/2020|EPI ISL 498808|B.1.1.316|Bangladesh|2020-07-07	Asia|hCoV-19/Wuhan/WIV05/2019|EPI ISL 402128|B|China|2019-12-30	0.0005711339	Asia
Asia|hCoV-19/Hong Kong/HKU-200723-015/2020|EPI ISL 497782|B.1.160|Hong Kong|2020-07-07	Asia|hCoV-19/Wuhan/WIV05/2019|EPI ISL 402128|B|China|2019-12-30	0.0004702454	Asia
Asia|hCoV-19/Bangladesh/BCSIR-NILMRC-263/2020|EPI ISL 498267|B.1.1|Bangladesh|2020-07-07	Asia|hCoV-19/Wuhan/WIV05/2019|EPI ISL 402128|B|China|2019-12-30	0.0003694608	Asia
Asia|hCoV-19/Bangladesh/BCSIR-NILMRC-250/2020|EPI ISL 490114|B.1.1|Bangladesh|2020-07-07	Asia|hCoV-19/Wuhan/WIV05/2019|EPI ISL 402128|B|China|2019-12-30	0.0004702594	Asia
Asia|hCoV-19/South Korea/KCDC2708/2020|EPI ISL 522487|B.1.1|South Korea|2020-07-07	Asia|hCoV-19/Wuhan/WIV05/2019|EPI ISL 402128|B|China|2019-12-30	0.0004702516	Asia
Asia|hCoV-19/Hong Kong/HKU-200723-084/2020|EPI ISL 497851|B.6|Hong Kong|2020-07-07	Asia|hCoV-19/Wuhan/WIV05/2019|EPI ISL 402128|B|China|2019-12-30	0.0004748195	Asia
Asia|hCoV-19/South Korea/KCDC2638/2020|EPI ISL 515040|B.1.1|South Korea|2020-07-08	Asia|hCoV-19/Wuhan/WIV05/2019|EPI ISL 402128|B|China|2019-12-30	0.0004703247	Asia
Asia|hCoV-19/South Korea/KCDC2709/2020|EPI ISL 522488|B.1.1|South Korea|2020-07-08	Asia|hCoV-19/Wuhan/WIV05/2019|EPI ISL 402128|B|China|2019-12-30	0.0005038745	Asia
Asia|hCoV-19/Hong Kong/HKU-200723-050/2020|EPI ISL 497817|B.1.1|Hong Kong|2020-07-08	Asia|hCoV-19/Wuhan/WIV05/2019|EPI ISL 402128|B|China|2019-12-30	0.0004068006	Asia
Asia|hCoV-19/Hong Kong/HKU-200723-068/2020|EPI ISL 497835|B.1.1|Hong Kong|2020-07-08	Asia|hCoV-19/Wuhan/WIV05/2019|EPI ISL 402128|B|China|2019-12-30	0.0005085473	Asia
Asia|hCoV-19/India/GJ-GBRC338b/2020|EPI ISL 512076|B.1.247|India|2020-07-09	Asia|hCoV-19/Wuhan/WIV05/2019|EPI ISL 402128|B|China|2019-12-30	0.0004366347	Asia
Asia|hCoV-19/India/GJ-GBRC-375/2020|EPI ISL 524732|B.1.247|India|2020-07-09	Asia|hCoV-19/Wuhan/WIV05/2019|EPI ISL 402128|B|China|2019-12-30	0.0004702672	Asia
Asia|hCoV-19/India/GJ-GBRC338a/2020|EPI ISL 512075|B.1.247|India|2020-07-09	Asia|hCoV-19/Wuhan/WIV05/2019|EPI ISL 402128|B|China|2019-12-30	0.0004702672	Asia
Asia|hCoV-19/India/GJ-GBRC-339/2020|EPI ISL 512077|B.1.247|India|2020-07-09	Asia|hCoV-19/Wuhan/WIV05/2019|EPI ISL 402128|B|China|2019-12-30	0.0005715490	Asia
Asia|hCoV-19/India/GJ-GBRC337a/2020|EPI ISL 514435|B.1.247|India|2020-07-09	Asia|hCoV-19/Wuhan/WIV05/2019|EPI ISL 402128|B|China|2019-12-30	0.0004367063	Asia
Asia|hCoV-19/India/GJ-GBRC337b/2020|EPI ISL 514436|B.1.247|India|2020-07-09	Asia|hCoV-19/Wuhan/WIV05/2019|EPI ISL 402128|B|China|2019-12-30	0.0004703304	Asia
Asia|hCoV-19/India/GJ-GBRC340/2020|EPI ISL 514437|B.1.247|India|2020-07-09	Asia|hCoV-19/Wuhan/WIV05/2019|EPI ISL 402128|B|China|2019-12-30	0.0004035392	Asia
Asia|hCoV-19/South Korea/KCDC2711/2020|EPI ISL 522490|A|South Korea|2020-07-10	Asia|hCoV-19/Wuhan/WIV05/2019|EPI ISL 402128|B|China|2019-12-30	0.0004409716	Asia
Asia|hCoV-19/Hong Kong/HKU-200723-069/2020|EPI ISL 497836|B.1.1|Hong Kong|2020-07-10	Asia|hCoV-19/Wuhan/WIV05/2019|EPI ISL 402128|B|China|2019-12-30	0.0004068007	Asia
Asia|hCoV-19/Hong Kong/HKU-200723-092/2020|EPI ISL 497859|B.1.1|Hong Kong|2020-07-10	Asia|hCoV-19/Wuhan/WIV05/2019|EPI ISL 402128|B|China|2019-12-30	0.0003766600	Asia
Asia|hCoV-19/Hong Kong/HKU-200723-001/2020|EPI ISL 497768|B.6|Hong Kong|2020-07-10	Asia|hCoV-19/Wuhan/WIV05/2019|EPI ISL 402128|B|China|2019-12-30	0.0004795922	Asia
Asia|hCoV-19/India/GJ-GBRC-387a/2020|EPI ISL 524749|B.4|India|2020-07-11	Asia|hCoV-19/Wuhan/WIV05/2019|EPI ISL 402128|B|China|2019-12-30	0.0004703249	Asia
Asia|hCoV-19/South Korea/KCDC2650/2020|EPI ISL 515052|B.1.1|South Korea|2020-07-11	Asia|hCoV-19/Wuhan/WIV05/2019|EPI ISL 402128|B|China|2019-12-30	0.0004366807	Asia
Asia|hCoV-19/India/GJ-GBRC-388/2020|EPI ISL 524751|B.1.36|India|2020-07-11	Asia|hCoV-19/Wuhan/WIV05/2019|EPI ISL 402128|B|China|2019-12-30	0.0005710735	Asia
Asia|hCoV-19/India/GJ-GBRC-385/2020|EPI ISL 524746|B.4|India|2020-07-11	Asia|hCoV-19/Wuhan/WIV05/2019|EPI ISL 402128|B|China|2019-12-30	0.0005039529	Asia
Asia|hCoV-19/India/GJ-GBRC-387b/2020|EPI ISL 524750|B.4|India|2020-07-11	Asia|hCoV-19/Wuhan/WIV05/2019|EPI ISL 402128|B|China|2019-12-30	0.0005039296	Asia
Asia|hCoV-19/India/GJ-GBRC-386b/2020|EPI ISL 524748|B.1.36|India|2020-07-11	Asia|hCoV-19/Wuhan/WIV05/2019|EPI ISL 402128|B|China|2019-12-30	0.0005042851	Asia
Asia|hCoV-19/India/GJ-GBRC-386a/2020|EPI ISL 524747|B.1.36|India|2020-07-11	Asia|hCoV-19/Wuhan/WIV05/2019|EPI ISL 402128|B|China|2019-12-30	0.0004369961	Asia
Asia|hCoV-19/India/GJ-GBRC-377a/2020|EPI ISL 524735|B.1.36|India|2020-07-11	Asia|hCoV-19/Wuhan/WIV05/2019|EPI ISL 402128|B|China|2019-12-30	0.0004707594	Asia
Asia|hCoV-19/South Korea/KCDC2721/2020|EPI ISL 522500|A|South Korea|2020-07-11	Asia|hCoV-19/Wuhan/WIV05/2019|EPI ISL 402128|B|China|2019-12-30	0.0004032900	Asia
Asia|hCoV-19/Bangladesh/BCSIR-NILMRC-344/2020|EPI ISL 498803|B.1.1|Bangladesh|2020-07-12	Asia|hCoV-19/Wuhan/WIV05/2019|EPI ISL 402128|B|China|2019-12-30	0.0005375651	Asia
Asia|hCoV-19/Singapore/745/2020|EPI ISL 500572|B.1.1|Singapore|2020-07-12	Asia|hCoV-19/Wuhan/WIV05/2019|EPI ISL 402128|B|China|2019-12-30	0.0005067860	Asia
Asia|hCoV-19/South Korea/KCDC2722/2020|EPI ISL 522501|A|South Korea|2020-07-12	Asia|hCoV-19/Wuhan/WIV05/2019|EPI ISL 402128|B|China|2019-12-30	0.0004033172	Asia
Asia|hCoV-19/South Korea/KCDC2716/2020|EPI ISL 522495|B.1.1|South Korea|2020-07-12	Asia|hCoV-19/Wuhan/WIV05/2019|EPI ISL 402128|B|China|2019-12-30	0.0005046608	Asia
Asia|hCoV-19/South Korea/KCDC2719/2020|EPI ISL 522498|B.1.1|South Korea|2020-07-12	Asia|hCoV-19/Wuhan/WIV05/2019|EPI ISL 402128|B|China|2019-12-30	0.0004715704	Asia
Asia|hCoV-19/South Korea/KCDC2717/2020|EPI ISL 522496|B.1.1|South Korea|2020-07-12	Asia|hCoV-19/Wuhan/WIV05/2019|EPI ISL 402128|B|China|2019-12-30	0.0005055795	Asia
Asia|hCoV-19/Hong Kong/HKU-200723-048/2020|EPI ISL 497815|B.1.1|Hong Kong|2020-07-12	Asia|hCoV-19/Wuhan/WIV05/2019|EPI ISL 402128|B|China|2019-12-30	0.0004068005	Asia
Asia|hCoV-19/Hong Kong/HKU-200723-071/2020|EPI ISL 497838|B.1.1|Hong Kong|2020-07-12	Asia|hCoV-19/Wuhan/WIV05/2019|EPI ISL 402128|B|China|2019-12-30	0.0003080278	Asia
Asia|hCoV-19/South Korea/KCDC2715/2020|EPI ISL 522494|B.1.1|South Korea|2020-07-12	Asia|hCoV-19/Wuhan/WIV05/2019|EPI ISL 402128|B|China|2019-12-30	0.0005820669	Asia
Asia|hCoV-19/South Korea/KCDC2723/2020|EPI ISL 522502|B.6|South Korea|2020-07-13	Asia|hCoV-19/Wuhan/WIV05/2019|EPI ISL 402128|B|China|2019-12-30	0.0005038912	Asia
Asia|hCoV-19/Singapore/777/2020|EPI ISL 509387|B.1.247|Singapore|2020-07-13	Asia|hCoV-19/Wuhan/WIV05/2019|EPI ISL 402128|B|China|2019-12-30	0.0006719657	Asia
Asia|hCoV-19/South Korea/KCDC2653/2020|EPI ISL 516783|A|South Korea|2020-07-13	Asia|hCoV-19/Wuhan/WIV05/2019|EPI ISL 402128|B|China|2019-12-30	0.0004374211	Asia
Asia|hCoV-19/India/TG-CCMB-W900/2020|EPI ISL 528833|B.1.1.8|India|2020-07-14	Asia|hCoV-19/Wuhan/WIV05/2019|EPI ISL 402128|B|China|2019-12-30	0.0006047424	Asia
Asia|hCoV-19/India/TG-CCMB-W855/2020|EPI ISL 528827|B.1.1.8|India|2020-07-14	Asia|hCoV-19/Wuhan/WIV05/2019|EPI ISL 402128|B|China|2019-12-30	0.0006047322	Asia
Asia|hCoV-19/India/TG-CCMB-X59/2020|EPI ISL 528861|B.1.1|India|2020-07-14	Asia|hCoV-19/Wuhan/WIV05/2019|EPI ISL 402128|B|China|2019-12-30	0.0005711434	Asia
Asia|hCoV-19/Bangladesh/BCSIR-NILMRC-287/2020|EPI ISL 504177|B.1|Bangladesh|2020-07-14	Asia|hCoV-19/Wuhan/WIV05/2019|EPI ISL 402128|B|China|2019-12-30	0.0005039211	Asia
Asia|hCoV-19/India/TG-CCMB-W842/2020|EPI ISL 528823|B.1.1.8|India|2020-07-14	Asia|hCoV-19/Wuhan/WIV05/2019|EPI ISL 402128|B|China|2019-12-30	0.0007393484	Asia
Asia|hCoV-19/India/TG-CCMB-X65/2020|EPI ISL 528862|B.1.1.8|India|2020-07-14	Asia|hCoV-19/Wuhan/WIV05/2019|EPI ISL 402128|B|China|2019-12-30	0.0005038894	Asia
Asia|hCoV-19/India/TG-CCMB-W908/2020|EPI ISL 528835|B.1.1.8|India|2020-07-14	Asia|hCoV-19/Wuhan/WIV05/2019|EPI ISL 402128|B|China|2019-12-30	0.0005374771	Asia
Asia|hCoV-19/India/TG-CCMB-X86/2020|EPI ISL 528865|B.1.1.8|India|2020-07-14	Asia|hCoV-19/Wuhan/WIV05/2019|EPI ISL 402128|B|China|2019-12-30	0.0006047703	Asia
Asia|hCoV-19/South Korea/KCDC2731/2020|EPI ISL 522510|B.1.160|South Korea|2020-07-14	Asia|hCoV-19/Wuhan/WIV05/2019|EPI ISL 402128|B|China|2019-12-30	0.0005038763	Asia
Asia|hCoV-19/India/TG-CCMB-X110/2020|EPI ISL 528845|B.1.1.8|India|2020-07-15	Asia|hCoV-19/Wuhan/WIV05/2019|EPI ISL 402128|B|China|2019-12-30	0.0005711339	Asia
Asia|hCoV-19/Bangladesh/BCSIR-NILMRC-343/2020|EPI ISL 504184|B.1.247|Bangladesh|2020-07-15	Asia|hCoV-19/Wuhan/WIV05/2019|EPI ISL 402128|B|China|2019-12-30	0.0006047244	Asia
Asia|hCoV-19/Bangladesh/BCSIR-NILMRC-350/2020|EPI ISL 514228|B.1.1|Bangladesh|2020-07-15	Asia|hCoV-19/Wuhan/WIV05/2019|EPI ISL 402128|B|China|2019-12-30	0.0005375651	Asia
Asia|hCoV-19/Bangladesh/BCSIR-NILMRC-341/2020|EPI ISL 498802|B.1.1.316|Bangladesh|2020-07-15	Asia|hCoV-19/Wuhan/WIV05/2019|EPI ISL 402128|B|China|2019-12-30	0.0005375268	Asia
Asia|hCoV-19/India/TG-CCMB-X112/2020|EPI ISL 528847|B.1.1.8|India|2020-07-15	Asia|hCoV-19/Wuhan/WIV05/2019|EPI ISL 402128|B|China|2019-12-30	0.0006384112	Asia
Asia|hCoV-19/Bangladesh/BCSIR-NILMRC-346/2020|EPI ISL 498805|B.1.1.316|Bangladesh|2020-07-15	Asia|hCoV-19/Wuhan/WIV05/2019|EPI ISL 402128|B|China|2019-12-30	0.0004366937	Asia
Asia|hCoV-19/Zhejiang/SX0715/2020|EPI ISL 497950|B.1.1|China|2020-07-15	Asia|hCoV-19/Wuhan/WIV05/2019|EPI ISL 402128|B|China|2019-12-30	0.0004030631	Asia
Asia|hCoV-19/India/TG-CCMB-X115/2020|EPI ISL 528849|B.1.1.8|India|2020-07-15	Asia|hCoV-19/Wuhan/WIV05/2019|EPI ISL 402128|B|China|2019-12-30	0.0004366937	Asia
Asia|hCoV-19/India/TG-CCMB-X103/2020|EPI ISL 528844|B.1.1|India|2020-07-15	Asia|hCoV-19/Wuhan/WIV05/2019|EPI ISL 402128|B|China|2019-12-30	0.0004030936	Asia
Asia|hCoV-19/South Korea/KCDC2736/2020|EPI ISL 522515|B.1.1|South Korea|2020-07-16	Asia|hCoV-19/Wuhan/WIV05/2019|EPI ISL 402128|B|China|2019-12-30	0.0004030750	Asia
Asia|hCoV-19/India/UT-IMT-BB45/2020|EPI ISL 560321|B.1.247|India|2020-07-17	Asia|hCoV-19/Wuhan/WIV05/2019|EPI ISL 402128|B|China|2019-12-30	0.0004378795	Asia
Asia|hCoV-19/Bangladesh/BCSIR-NILMRC-291/2020|EPI ISL 498550|B.1.1.316|Bangladesh|2020-07-18	Asia|hCoV-19/Wuhan/WIV05/2019|EPI ISL 402128|B|China|2019-12-30	0.0005375020	Asia
Asia|hCoV-19/Bangladesh/BCSIR-NILMRC-298/2020|EPI ISL 498785|B.1.1|Bangladesh|2020-07-18	Asia|hCoV-19/Wuhan/WIV05/2019|EPI ISL 402128|B|China|2019-12-30	0.0005038745	Asia
Asia|hCoV-19/Bangladesh/BCSIR-NILMRC-297/2020|EPI ISL 498784|B.1.1|Bangladesh|2020-07-18	Asia|hCoV-19/Wuhan/WIV05/2019|EPI ISL 402128|B|China|2019-12-30	0.0005375427	Asia
Asia|hCoV-19/Bangladesh/BCSIR-NILMRC-305/2020|EPI ISL 498818|B.1.1|Bangladesh|2020-07-18	Asia|hCoV-19/Wuhan/WIV05/2019|EPI ISL 402128|B|China|2019-12-30	0.0007392116	Asia
Asia|hCoV-19/Bangladesh/BCSIR-NILMRC-295/2020|EPI ISL 504179|B.1.1.316|Bangladesh|2020-07-18	Asia|hCoV-19/Wuhan/WIV05/2019|EPI ISL 402128|B|China|2019-12-30	0.0004703029	Asia
Asia|hCoV-19/Hong Kong/VM20060346/2020|EPI ISL 539812|B.1.255|Hong Kong|2020-07-19	Asia|hCoV-19/Wuhan/WIV05/2019|EPI ISL 402128|B|China|2019-12-30	0.0006719856	Asia
Asia|hCoV-19/Bangladesh/BCSIR-NILMRC-311/2020|EPI ISL 498830|B.1.1|Bangladesh|2020-07-19	Asia|hCoV-19/Wuhan/WIV05/2019|EPI ISL 402128|B|China|2019-12-30	0.0007392116	Asia
Asia|hCoV-19/Bangladesh/BCSIR-NILMRC-274/2020|EPI ISL 498274|B.1.1|Bangladesh|2020-07-19	Asia|hCoV-19/Wuhan/WIV05/2019|EPI ISL 402128|B|China|2019-12-30	0.0005039295	Asia
Asia|hCoV-19/Hong Kong/VM20060398/2020|EPI ISL 539811|B.1.36|Hong Kong|2020-07-19	Asia|hCoV-19/Wuhan/WIV05/2019|EPI ISL 402128|B|China|2019-12-30	0.0006046224	Asia
Asia|hCoV-19/Hong Kong/HKU-200723-109/2020|EPI ISL 510540|B.1.1|Hong Kong|2020-07-19	Asia|hCoV-19/Wuhan/WIV05/2019|EPI ISL 402128|B|China|2019-12-30	0.0006287187	Asia
Asia|hCoV-19/Bangladesh/BCSIR-NILMRC-312/2020|EPI ISL 498892|B.1.1.316|Bangladesh|2020-07-20	Asia|hCoV-19/Wuhan/WIV05/2019|EPI ISL 402128|B|China|2019-12-30	0.0006047992	Asia
Asia|hCoV-19/Hong Kong/HKU-200723-108/2020|EPI ISL 510539|B.1.1|Hong Kong|2020-07-20	Asia|hCoV-19/Wuhan/WIV05/2019|EPI ISL 402128|B|China|2019-12-30	0.0004702594	Asia
Asia|hCoV-19/Hong Kong/VM20061555/2020|EPI ISL 539803|B.1.1|Hong Kong|2020-07-20	Asia|hCoV-19/Wuhan/WIV05/2019|EPI ISL 402128|B|China|2019-12-30	0.0004366752	Asia
Asia|hCoV-19/Israel/CVL-n25955/2020|EPI ISL 514282|B.1.3|Israel|2020-07-20	Asia|hCoV-19/Wuhan/WIV05/2019|EPI ISL 402128|B|China|2019-12-30	0.0009396531	Asia
Asia|hCoV-19/Bangladesh/BCSIR-NILMRC-384/2020|EPI ISL 514252|B.1.1.316|Bangladesh|2020-07-21	Asia|hCoV-19/Wuhan/WIV05/2019|EPI ISL 402128|B|China|2019-12-30	0.0005711601	Asia
Asia|hCoV-19/Bangladesh/BCSIR-NILMRC-283/2020|EPI ISL 498815|B.1.1|Bangladesh|2020-07-21	Asia|hCoV-19/Wuhan/WIV05/2019|EPI ISL 402128|B|China|2019-12-30	0.0006383817	Asia
Asia|hCoV-19/Bangladesh/BCSIR-NILMRC-385/2020|EPI ISL 514242|B.1.1|Bangladesh|2020-07-21	Asia|hCoV-19/Wuhan/WIV05/2019|EPI ISL 402128|B|China|2019-12-30	0.0005039295	Asia
Asia|hCoV-19/Bangladesh/BCSIR-NILMRC-365/2020|EPI ISL 514238|B.1.1|Bangladesh|2020-07-21	Asia|hCoV-19/Wuhan/WIV05/2019|EPI ISL 402128|B|China|2019-12-30	0.0006719745	Asia
Asia|hCoV-19/Bangladesh/BCSIR-NILMRC-281/2020|EPI ISL 498814|B.1.1.316|Bangladesh|2020-07-21	Asia|hCoV-19/Wuhan/WIV05/2019|EPI ISL 402128|B|China|2019-12-30	0.0005039529	Asia
Asia|hCoV-19/Sri Lanka/CDR-KK57/2020|EPI ISL 525486|B.1|Sri Lanka|2020-07-21	Asia|hCoV-19/Wuhan/WIV05/2019|EPI ISL 402128|B|China|2019-12-30	0.0006385236	Asia
Asia|hCoV-19/Sri Lanka/CDR-KK230/2020|EPI ISL 525489|B.1|Sri Lanka|2020-07-21	Asia|hCoV-19/Wuhan/WIV05/2019|EPI ISL 402128|B|China|2019-12-30	0.0007731753	Asia
Asia|hCoV-19/South Korea/KCDC2654/2020|EPI ISL 516784|A|South Korea|2020-07-21	Asia|hCoV-19/Wuhan/WIV05/2019|EPI ISL 402128|B|China|2019-12-30	0.0004371049	Asia
Asia|hCoV-19/South Korea/KCDC2655/2020|EPI ISL 516785|A|South Korea|2020-07-21	Asia|hCoV-19/Wuhan/WIV05/2019|EPI ISL 402128|B|China|2019-12-30	0.0004034612	Asia
Asia|hCoV-19/Singapore/718/2020|EPI ISL 498616|B.1.1|Singapore|2020-07-21	Asia|hCoV-19/Wuhan/WIV05/2019|EPI ISL 402128|B|China|2019-12-30	0.0004723681	Asia
Asia|hCoV-19/Liaoning/IVDC-04/2020|EPI ISL 498691|B.1.1|China|2020-07-22	Asia|hCoV-19/Wuhan/WIV05/2019|EPI ISL 402128|B|China|2019-12-30	0.0005374930	Asia
Asia|hCoV-19/Bangladesh/NGRI-NSTU-02/2020|EPI ISL 514434|B.1.36|Bangladesh|2020-07-22	Asia|hCoV-19/Wuhan/WIV05/2019|EPI ISL 402128|B|China|2019-12-30	0.0006047165	Asia
Asia|hCoV-19/Bangladesh/NGRI-NSTU-05/2020|EPI ISL 514441|B.1.36|Bangladesh|2020-07-23	Asia|hCoV-19/Wuhan/WIV05/2019|EPI ISL 402128|B|China|2019-12-30	0.0005710567	Asia
Asia|hCoV-19/Indonesia/JB-TFRIC19-R48875/2020|EPI ISL 528752|B.1.247|Indonesia|2020-07-23	Asia|hCoV-19/Wuhan/WIV05/2019|EPI ISL 402128|B|China|2019-12-30	0.0005039082	Asia
Asia|hCoV-19/Bangladesh/BCSIR-NILMRC-363/2020|EPI ISL 514236|B.1.1|Bangladesh|2020-07-24	Asia|hCoV-19/Wuhan/WIV05/2019|EPI ISL 402128|B|China|2019-12-30	0.0007055549	Asia
Asia|hCoV-19/Bangladesh/BCSIR-NILMRC-359/2020|EPI ISL 514233|B.1.1.316|Bangladesh|2020-07-24	Asia|hCoV-19/Wuhan/WIV05/2019|EPI ISL 402128|B|China|2019-12-30	0.0005375358	Asia
Asia|hCoV-19/Bangladesh/BCSIR-NILMRC-361/2020|EPI ISL 514234|B.1.1|Bangladesh|2020-07-24	Asia|hCoV-19/Wuhan/WIV05/2019|EPI ISL 402128|B|China|2019-12-30	0.0004030750	Asia
Asia|hCoV-19/Indonesia/JB-TFRIC19-R49542/2020|EPI ISL 528750|B.1.246|Indonesia|2020-07-25	Asia|hCoV-19/Wuhan/WIV05/2019|EPI ISL 402128|B|China|2019-12-30	0.0005383722	Asia
Asia|hCoV-19/Indonesia/JK-NIHRD-MI41613/2020|EPI ISL 538504|B.1.1|Indonesia|2020-07-27	Asia|hCoV-19/Wuhan/WIV05/2019|EPI ISL 402128|B|China|2019-12-30	0.0005375109	Asia
Asia|hCoV-19/India/GJ-GBRC333/2020|EPI ISL 512069|B.1.36|India|2020-07-27	Asia|hCoV-19/Wuhan/WIV05/2019|EPI ISL 402128|B|China|2019-12-30	0.0006383734	Asia
Asia|hCoV-19/India/GJ-GBRC331/2020|EPI ISL 512066|B.1.36|India|2020-07-27	Asia|hCoV-19/Wuhan/WIV05/2019|EPI ISL 402128|B|China|2019-12-30	0.0006719967	Asia
Asia|hCoV-19/India/GJ-GBRC332b/2020|EPI ISL 512068|B.1.36|India|2020-07-27	Asia|hCoV-19/Wuhan/WIV05/2019|EPI ISL 402128|B|China|2019-12-30	0.0005715464	Asia
Asia|hCoV-19/India/GJ-GBRC332a/2020|EPI ISL 512067|B.1.36|India|2020-07-27	Asia|hCoV-19/Wuhan/WIV05/2019|EPI ISL 402128|B|China|2019-12-30	0.0005715295	Asia
Asia|hCoV-19/Indonesia/PA-NIHRD-PME4306/2020|EPI ISL 538512|B|Indonesia|2020-07-30	Asia|hCoV-19/Wuhan/WIV05/2019|EPI ISL 402128|B|China|2019-12-30	0.0004030750	Asia
Asia|hCoV-19/South Korea/KCDC2810/2020|EPI ISL 526744|B.1.160|South Korea|2020-07-31	Asia|hCoV-19/Wuhan/WIV05/2019|EPI ISL 402128|B|China|2019-12-30	0.0005038297	Asia
Asia|hCoV-19/Bangladesh/BCSIR-NILMRC-372/2020|EPI ISL 514249|B.1.1|Bangladesh|2020-07-31	Asia|hCoV-19/Wuhan/WIV05/2019|EPI ISL 402128|B|China|2019-12-30	0.0004030750	Asia
Asia|hCoV-19/SaudiArabia/KAUST-JEDDAH473/2020|EPI ISL 512927|B.1.246|Saudi Arabia|2020-08-04	Asia|hCoV-19/Wuhan/WIV05/2019|EPI ISL 402128|B|China|2019-12-30	0.0003358368	Asia
Asia|hCoV-19/SaudiArabia/KAUST-JEDDAH466/2020|EPI ISL 512921|B.1.246|Saudi Arabia|2020-08-04	Asia|hCoV-19/Wuhan/WIV05/2019|EPI ISL 402128|B|China|2019-12-30	0.0003022470	Asia
Asia|hCoV-19/SaudiArabia/KAUST-JEDDAH468/2020|EPI ISL 512923|A|Saudi Arabia|2020-08-04	Asia|hCoV-19/Wuhan/WIV05/2019|EPI ISL 402128|B|China|2019-12-30	0.0002686664	Asia
Asia|hCoV-19/SaudiArabia/KAUST-JEDDAH467/2020|EPI ISL 512922|A|Saudi Arabia|2020-08-04	Asia|hCoV-19/Wuhan/WIV05/2019|EPI ISL 402128|B|China|2019-12-30	0.0002350784	Asia
Asia|hCoV-19/SaudiArabia/KAUST-JEDDAH462/2020|EPI ISL 512920|B.1.247|Saudi Arabia|2020-08-04	Asia|hCoV-19/Wuhan/WIV05/2019|EPI ISL 402128|B|China|2019-12-30	0.0003719516	Asia
Asia|hCoV-19/SaudiArabia/KAUST-JEDDAH469/2020|EPI ISL 512924|B.1.246|Saudi Arabia|2020-08-04	Asia|hCoV-19/Wuhan/WIV05/2019|EPI ISL 402128|B|China|2019-12-30	0.0003043218	Asia
Asia|hCoV-19/Indonesia/KS-NIHRD-PME4900/2020|EPI ISL 538510|B.1.247|Indonesia|2020-08-06	Asia|hCoV-19/Wuhan/WIV05/2019|EPI ISL 402128|B|China|2019-12-30	0.0005038444	Asia
Asia|hCoV-19/Singapore/828/2020|EPI ISL 516828|B.1.247|Singapore|2020-08-07	Asia|hCoV-19/Wuhan/WIV05/2019|EPI ISL 402128|B|China|2019-12-30	0.0005491553	Asia
Asia|hCoV-19/India/TG-CCMB-R91/2020|EPI ISL 539625|B.1.1.8|India|2020-08-09	Asia|hCoV-19/Wuhan/WIV05/2019|EPI ISL 402128|B|China|2019-12-30	0.0006384006	Asia
Asia|hCoV-19/India/TG-CCMB-R220/2020|EPI ISL 539621|B.1.1.8|India|2020-08-09	Asia|hCoV-19/Wuhan/WIV05/2019|EPI ISL 402128|B|China|2019-12-30	0.0005711603	Asia
Asia|hCoV-19/India/TG-CCMB-R159/2020|EPI ISL 539622|B.1.1.8|India|2020-08-09	Asia|hCoV-19/Wuhan/WIV05/2019|EPI ISL 402128|B|China|2019-12-30	0.0005711508	Asia
Asia|hCoV-19/India/TG-CCMB-R187/2020|EPI ISL 539679|B.1.1.8|India|2020-08-09	Asia|hCoV-19/Wuhan/WIV05/2019|EPI ISL 402128|B|China|2019-12-30	0.0005710810	Asia
Asia|hCoV-19/India/TG-CCMB-R249/2020|EPI ISL 539620|B.1.1.8|India|2020-08-09	Asia|hCoV-19/Wuhan/WIV05/2019|EPI ISL 402128|B|China|2019-12-30	0.0005711339	Asia
Asia|hCoV-19/India/TG-CCMB-R208/2020|EPI ISL 539624|B.1.1.8|India|2020-08-09	Asia|hCoV-19/Wuhan/WIV05/2019|EPI ISL 402128|B|China|2019-12-30	0.0005375268	Asia
Asia|hCoV-19/India/TG-CCMB-R305/2020|EPI ISL 539643|B.1.1.8|India|2020-08-09	Asia|hCoV-19/Wuhan/WIV05/2019|EPI ISL 402128|B|China|2019-12-30	0.0006383793	Asia
Asia|hCoV-19/India/TG-CCMB-R217/2020|EPI ISL 539644|B.1.1.8|India|2020-08-09	Asia|hCoV-19/Wuhan/WIV05/2019|EPI ISL 402128|B|China|2019-12-30	0.0006048542	Asia
Asia|hCoV-19/India/TG-CCMB-R286/2020|EPI ISL 539745|B.1.1.8|India|2020-08-09	Asia|hCoV-19/Wuhan/WIV05/2019|EPI ISL 402128|B|China|2019-12-30	0.0008066964	Asia
Asia|hCoV-19/India/TG-CCMB-R178/2020|EPI ISL 539623|B.1.1.8|India|2020-08-09	Asia|hCoV-19/Wuhan/WIV05/2019|EPI ISL 402128|B|China|2019-12-30	0.0005712875	Asia
Asia|hCoV-19/India/TG-CCMB-R394/2020|EPI ISL 539630|B.1.1.8|India|2020-08-09	Asia|hCoV-19/Wuhan/WIV05/2019|EPI ISL 402128|B|China|2019-12-30	0.0006385371	Asia
Asia|hCoV-19/India/TG-CCMB-AA33/2020|EPI ISL 539668|B.1.1|India|2020-08-10	Asia|hCoV-19/Wuhan/WIV05/2019|EPI ISL 402128|B|China|2019-12-30	0.0005711339	Asia
Asia|hCoV-19/India/TG-CCMB-AA19/2020|EPI ISL 539680|B.1.1.8|India|2020-08-10	Asia|hCoV-19/Wuhan/WIV05/2019|EPI ISL 402128|B|China|2019-12-30	0.0006383415	Asia
Asia|hCoV-19/India/TG-CCMB-AA102/2020|EPI ISL 539677|B.1.1.8|India|2020-08-10	Asia|hCoV-19/Wuhan/WIV05/2019|EPI ISL 402128|B|China|2019-12-30	0.0006719719	Asia
Asia|hCoV-19/Indonesia/YO-UGM-781481/2020|EPI ISL 516829|B.1.247|Indonesia|2020-08-10	Asia|hCoV-19/Wuhan/WIV05/2019|EPI ISL 402128|B|China|2019-12-30	0.0006383143	Asia
Asia|hCoV-19/India/TG-CCMB-AA227/2020|EPI ISL 539645|B.1.1.8|India|2020-08-10	Asia|hCoV-19/Wuhan/WIV05/2019|EPI ISL 402128|B|China|2019-12-30	0.0006383710	Asia
Asia|hCoV-19/India/TG-CCMB-AA147/2020|EPI ISL 539616|B.1.1.8|India|2020-08-10	Asia|hCoV-19/Wuhan/WIV05/2019|EPI ISL 402128|B|China|2019-12-30	0.0004702733	Asia
Asia|hCoV-19/India/TG-CCMB-AA41/2020|EPI ISL 539739|B.1.247|India|2020-08-10	Asia|hCoV-19/Wuhan/WIV05/2019|EPI ISL 402128|B|China|2019-12-30	0.0005710735	Asia
Asia|hCoV-19/India/TG-CCMB-AA01/2020|EPI ISL 539667|B.1.1|India|2020-08-10	Asia|hCoV-19/Wuhan/WIV05/2019|EPI ISL 402128|B|China|2019-12-30	0.0004703168	Asia
Asia|hCoV-19/India/TG-CCMB-AA226/2020|EPI ISL 539651|B.1.1.8|India|2020-08-10	Asia|hCoV-19/Wuhan/WIV05/2019|EPI ISL 402128|B|China|2019-12-30	0.0006385427	Asia
Asia|hCoV-19/India/TG-CCMB-AA68/2020|EPI ISL 539761|B.1.1.8|India|2020-08-10	Asia|hCoV-19/Wuhan/WIV05/2019|EPI ISL 402128|B|China|2019-12-30	0.0006053070	Asia
Asia|hCoV-19/India/TG-CCMB-AA04/2020|EPI ISL 539676|B.1.1.8|India|2020-08-10	Asia|hCoV-19/Wuhan/WIV05/2019|EPI ISL 402128|B|China|2019-12-30	0.0007065171	Asia
Asia|hCoV-19/India/TG-CCMB-AA241/2020|EPI ISL 539751|B.1.1|India|2020-08-11	Asia|hCoV-19/Wuhan/WIV05/2019|EPI ISL 402128|B|China|2019-12-30	0.0004366937	Asia
Asia|hCoV-19/India/TG-CCMB-AA315/2020|EPI ISL 539754|B.1.1.8|India|2020-08-11	Asia|hCoV-19/Wuhan/WIV05/2019|EPI ISL 402128|B|China|2019-12-30	0.0005375019	Asia
Asia|hCoV-19/India/TG-CCMB-AA328/2020|EPI ISL 539738|B.1|India|2020-08-11	Asia|hCoV-19/Wuhan/WIV05/2019|EPI ISL 402128|B|China|2019-12-30	0.0005039594	Asia
Asia|hCoV-19/India/TG-CCMB-AA332/2020|EPI ISL 539663|B.1.1.8|India|2020-08-11	Asia|hCoV-19/Wuhan/WIV05/2019|EPI ISL 402128|B|China|2019-12-30	0.0006384088	Asia
Asia|hCoV-19/Taiwan/NTU30/2020|EPI ISL 534336|B.1.1.206|Taiwan|2020-08-11	Asia|hCoV-19/Wuhan/WIV05/2019|EPI ISL 402128|B|China|2019-12-30	0.0005711650	Asia
Asia|hCoV-19/India/TG-CCMB-AA407/2020|EPI ISL 539654|B.1.1.8|India|2020-08-11	Asia|hCoV-19/Wuhan/WIV05/2019|EPI ISL 402128|B|China|2019-12-30	0.0005375810	Asia
Asia|hCoV-19/India/TG-CCMB-AA320/2020|EPI ISL 539672|B.1.1.8|India|2020-08-11	Asia|hCoV-19/Wuhan/WIV05/2019|EPI ISL 402128|B|China|2019-12-30	0.0006390879	Asia
Asia|hCoV-19/India/TG-CCMB-AA344/2020|EPI ISL 539725|B.1.1|India|2020-08-11	Asia|hCoV-19/Wuhan/WIV05/2019|EPI ISL 402128|B|China|2019-12-30	0.0005387331	Asia
Asia|hCoV-19/Singapore/823/2020|EPI ISL 516823|B.1.36|Singapore|2020-08-11	Asia|hCoV-19/Wuhan/WIV05/2019|EPI ISL 402128|B|China|2019-12-30	0.0006406283	Asia
Asia|hCoV-19/India/TG-CCMB-AA272/2020|EPI ISL 539752|B.1.1.8|India|2020-08-11	Asia|hCoV-19/Wuhan/WIV05/2019|EPI ISL 402128|B|China|2019-12-30	0.0005736710	Asia
Asia|hCoV-19/India/TG-CCMB-AA589/2020|EPI ISL 539650|B.1.1.8|India|2020-08-12	Asia|hCoV-19/Wuhan/WIV05/2019|EPI ISL 402128|B|China|2019-12-30	0.0006047602	Asia
Asia|hCoV-19/India/TG-CCMB-AA524/2020|EPI ISL 539670|B.1.1.8|India|2020-08-12	Asia|hCoV-19/Wuhan/WIV05/2019|EPI ISL 402128|B|China|2019-12-30	0.0006383816	Asia
Asia|hCoV-19/India/TG-CCMB-AA560/2020|EPI ISL 539633|B.1.1.8|India|2020-08-12	Asia|hCoV-19/Wuhan/WIV05/2019|EPI ISL 402128|B|China|2019-12-30	0.0005038512	Asia
Asia|hCoV-19/India/TG-CCMB-AA616/2020|EPI ISL 539733|B.1.1.8|India|2020-08-12	Asia|hCoV-19/Wuhan/WIV05/2019|EPI ISL 402128|B|China|2019-12-30	0.0008065948	Asia
Asia|hCoV-19/India/WB-IICB-005/2020|EPI ISL 569863|B|India|2020-08-12	Asia|hCoV-19/Wuhan/WIV05/2019|EPI ISL 402128|B|China|2019-12-30	0.0002014764	Asia
Asia|hCoV-19/India/TG-CCMB-AA669/2020|EPI ISL 539655|B.1.1.8|India|2020-08-12	Asia|hCoV-19/Wuhan/WIV05/2019|EPI ISL 402128|B|China|2019-12-30	0.0005375268	Asia
Asia|hCoV-19/India/TG-CCMB-AA586/2020|EPI ISL 539649|B.1.1.8|India|2020-08-12	Asia|hCoV-19/Wuhan/WIV05/2019|EPI ISL 402128|B|China|2019-12-30	0.0005711243	Asia
Asia|hCoV-19/India/TG-CCMB-AA624/2020|EPI ISL 539641|B.1.1.8|India|2020-08-12	Asia|hCoV-19/Wuhan/WIV05/2019|EPI ISL 402128|B|China|2019-12-30	0.0004366662	Asia
Asia|hCoV-19/India/TG-CCMB-AA713/2020|EPI ISL 539734|B.1.1.8|India|2020-08-12	Asia|hCoV-19/Wuhan/WIV05/2019|EPI ISL 402128|B|China|2019-12-30	0.0007393889	Asia
Asia|hCoV-19/India/TG-CCMB-AA622/2020|EPI ISL 539638|B.1.1.8|India|2020-08-12	Asia|hCoV-19/Wuhan/WIV05/2019|EPI ISL 402128|B|China|2019-12-30	0.0004703761	Asia
Asia|hCoV-19/India/TG-CCMB-AA562/2020|EPI ISL 539634|B.1.1.8|India|2020-08-12	Asia|hCoV-19/Wuhan/WIV05/2019|EPI ISL 402128|B|China|2019-12-30	0.0005039866	Asia
Asia|hCoV-19/India/TG-CCMB-AA900/2020|EPI ISL 539674|B.1.1.8|India|2020-08-13	Asia|hCoV-19/Wuhan/WIV05/2019|EPI ISL 402128|B|China|2019-12-30	0.0007392458	Asia
Asia|hCoV-19/India/TG-CCMB-AA819/2020|EPI ISL 539669|B.1.1|India|2020-08-13	Asia|hCoV-19/Wuhan/WIV05/2019|EPI ISL 402128|B|China|2019-12-30	0.0005039127	Asia
Asia|hCoV-19/India/TG-CCMB-AB397/2020|EPI ISL 539666|B.1.1.8|India|2020-08-13	Asia|hCoV-19/Wuhan/WIV05/2019|EPI ISL 402128|B|China|2019-12-30	0.0006719832	Asia
Asia|hCoV-19/India/TG-CCMB-AA972/2020|EPI ISL 539636|B.1.1.8|India|2020-08-13	Asia|hCoV-19/Wuhan/WIV05/2019|EPI ISL 402128|B|China|2019-12-30	0.0005710546	Asia
Asia|hCoV-19/India/TG-CCMB-AA863/2020|EPI ISL 539671|B.1.1.8|India|2020-08-13	Asia|hCoV-19/Wuhan/WIV05/2019|EPI ISL 402128|B|China|2019-12-30	0.0007056084	Asia
Asia|hCoV-19/India/TG-CCMB-AA785/2020|EPI ISL 539653|B.1.1.8|India|2020-08-13	Asia|hCoV-19/Wuhan/WIV05/2019|EPI ISL 402128|B|China|2019-12-30	0.0005711487	Asia
Asia|hCoV-19/India/TG-CCMB-AA773/2020|EPI ISL 539678|B.1.1.8|India|2020-08-13	Asia|hCoV-19/Wuhan/WIV05/2019|EPI ISL 402128|B|China|2019-12-30	0.0007392087	Asia
Asia|hCoV-19/India/TG-CCMB-AB395/2020|EPI ISL 539635|B.1.1.8|India|2020-08-13	Asia|hCoV-19/Wuhan/WIV05/2019|EPI ISL 402128|B|China|2019-12-30	0.0005038512	Asia
Asia|hCoV-19/India/TG-CCMB-AB358/2020|EPI ISL 539637|B.1.1.8|India|2020-08-13	Asia|hCoV-19/Wuhan/WIV05/2019|EPI ISL 402128|B|China|2019-12-30	0.0005713498	Asia
Asia|hCoV-19/India/TG-CCMB-AA818/2020|EPI ISL 539735|B.1.1.8|India|2020-08-13	Asia|hCoV-19/Wuhan/WIV05/2019|EPI ISL 402128|B|China|2019-12-30	0.0005381077	Asia
Asia|hCoV-19/India/TG-CCMB-AB364/2020|EPI ISL 539631|B.1.1.8|India|2020-08-13	Asia|hCoV-19/Wuhan/WIV05/2019|EPI ISL 402128|B|China|2019-12-30	0.0006396742	Asia
Asia|hCoV-19/India/TG-CCMB-AB268/2020|EPI ISL 539682|B.1.1.8|India|2020-08-14	Asia|hCoV-19/Wuhan/WIV05/2019|EPI ISL 402128|B|China|2019-12-30	0.0007056947	Asia
Asia|hCoV-19/India/TG-CCMB-AB223/2020|EPI ISL 539640|B.1.1.8|India|2020-08-14	Asia|hCoV-19/Wuhan/WIV05/2019|EPI ISL 402128|B|China|2019-12-30	0.0004702872	Asia
Asia|hCoV-19/India/TG-CCMB-AB443/2020|EPI ISL 539627|B.1.1.8|India|2020-08-14	Asia|hCoV-19/Wuhan/WIV05/2019|EPI ISL 402128|B|China|2019-12-30	0.0006047423	Asia
Asia|hCoV-19/India/TG-CCMB-AB465/2020|EPI ISL 539617|B.1.1.8|India|2020-08-14	Asia|hCoV-19/Wuhan/WIV05/2019|EPI ISL 402128|B|China|2019-12-30	0.0005038894	Asia
Asia|hCoV-19/India/TG-CCMB-AB227/2020|EPI ISL 539740|B.1.247|India|2020-08-14	Asia|hCoV-19/Wuhan/WIV05/2019|EPI ISL 402128|B|China|2019-12-30	0.0006719346	Asia
Asia|hCoV-19/India/TG-CCMB-AB520/2020|EPI ISL 539629|B.1.1.8|India|2020-08-14	Asia|hCoV-19/Wuhan/WIV05/2019|EPI ISL 402128|B|China|2019-12-30	0.0006047143	Asia
Asia|hCoV-19/India/TG-CCMB-AB143/2020|EPI ISL 539657|B.1.1.8|India|2020-08-14	Asia|hCoV-19/Wuhan/WIV05/2019|EPI ISL 402128|B|China|2019-12-30	0.0006402428	Asia
Asia|hCoV-19/India/TG-CCMB-AB198/2020|EPI ISL 539746|B.1.1.8|India|2020-08-14	Asia|hCoV-19/Wuhan/WIV05/2019|EPI ISL 402128|B|China|2019-12-30	0.0006419519	Asia
Asia|hCoV-19/India/TG-CCMB-AB229/2020|EPI ISL 539764|B.1.1|India|2020-08-14	Asia|hCoV-19/Wuhan/WIV05/2019|EPI ISL 402128|B|China|2019-12-30	0.0004055066	Asia
Asia|hCoV-19/India/TG-CCMB-AB259/2020|EPI ISL 539681|B.1.1.8|India|2020-08-14	Asia|hCoV-19/Wuhan/WIV05/2019|EPI ISL 402128|B|China|2019-12-30	0.0007101339	Asia
Asia|hCoV-19/India/TG-CCMB-AB203/2020|EPI ISL 539664|B.1.1.8|India|2020-08-14	Asia|hCoV-19/Wuhan/WIV05/2019|EPI ISL 402128|B|China|2019-12-30	0.0005409508	Asia
Asia|hCoV-19/India/TG-CCMB-AB300/2020|EPI ISL 539639|B.1.1.8|India|2020-08-15	Asia|hCoV-19/Wuhan/WIV05/2019|EPI ISL 402128|B|China|2019-12-30	0.0005038894	Asia
Asia|hCoV-19/India/TG-CCMB-AB314/2020|EPI ISL 539656|B.1.1.8|India|2020-08-15	Asia|hCoV-19/Wuhan/WIV05/2019|EPI ISL 402128|B|China|2019-12-30	0.0006383012	Asia
Asia|hCoV-19/India/TG-CCMB-AB336/2020|EPI ISL 539662|B.1.1.8|India|2020-08-15	Asia|hCoV-19/Wuhan/WIV05/2019|EPI ISL 402128|B|China|2019-12-30	0.0006053554	Asia
Asia|hCoV-19/Hong Kong/VM20108924/2020|EPI ISL 539821|B.1.177|Hong Kong|2020-08-15	Asia|hCoV-19/Wuhan/WIV05/2019|EPI ISL 402128|B|China|2019-12-30	0.0005716593	Asia
Asia|hCoV-19/India/TG-CCMB-AB297/2020|EPI ISL 539767|B.1.1.8|India|2020-08-15	Asia|hCoV-19/Wuhan/WIV05/2019|EPI ISL 402128|B|China|2019-12-30	0.0005071009	Asia
Asia|hCoV-19/India/TG-CCMB-AB583/2020|EPI ISL 539618|B.1.1.8|India|2020-08-16	Asia|hCoV-19/Wuhan/WIV05/2019|EPI ISL 402128|B|China|2019-12-30	0.0005375268	Asia
Asia|hCoV-19/India/TG-CCMB-AB559/2020|EPI ISL 539675|B.1.1.8|India|2020-08-16	Asia|hCoV-19/Wuhan/WIV05/2019|EPI ISL 402128|B|China|2019-12-30	0.0007392458	Asia
Asia|hCoV-19/India/TG-CCMB-AB578/2020|EPI ISL 539665|B.1.1.8|India|2020-08-16	Asia|hCoV-19/Wuhan/WIV05/2019|EPI ISL 402128|B|China|2019-12-30	0.0005070022	Asia
Asia|hCoV-19/Singapore/850/2020|EPI ISL 527359|B.1.1|Singapore|2020-08-17	Asia|hCoV-19/Wuhan/WIV05/2019|EPI ISL 402128|B|China|2019-12-30	0.0005039127	Asia
Asia|hCoV-19/Hong Kong/HKU-200823-002/2020|EPI ISL 516799|B.1.177|Hong Kong|2020-08-17	Asia|hCoV-19/Wuhan/WIV05/2019|EPI ISL 402128|B|China|2019-12-30	0.0005710831	Asia
Asia|hCoV-19/Singapore/856/2020|EPI ISL 527365|B.1.1|Singapore|2020-08-17	Asia|hCoV-19/Wuhan/WIV05/2019|EPI ISL 402128|B|China|2019-12-30	0.0005375497	Asia
Asia|hCoV-19/Singapore/855/2020|EPI ISL 527364|B.1.1|Singapore|2020-08-17	Asia|hCoV-19/Wuhan/WIV05/2019|EPI ISL 402128|B|China|2019-12-30	0.0005063607	Asia
Asia|hCoV-19/India/TG-CCMB-AB955/2020|EPI ISL 539742|B.1.36|India|2020-08-17	Asia|hCoV-19/Wuhan/WIV05/2019|EPI ISL 402128|B|China|2019-12-30	0.0008117237	Asia
Asia|hCoV-19/India/TG-CCMB-AC222/2020|EPI ISL 539743|B.1.36|India|2020-08-18	Asia|hCoV-19/Wuhan/WIV05/2019|EPI ISL 402128|B|China|2019-12-30	0.0006422279	Asia
Asia|hCoV-19/India/TG-CCMB-AC434/2020|EPI ISL 539659|B.1.1.8|India|2020-08-19	Asia|hCoV-19/Wuhan/WIV05/2019|EPI ISL 402128|B|China|2019-12-30	0.0006047602	Asia
Asia|hCoV-19/India/TG-CCMB-AC511/2020|EPI ISL 539744|B.1.36|India|2020-08-19	Asia|hCoV-19/Wuhan/WIV05/2019|EPI ISL 402128|B|China|2019-12-30	0.0007055783	Asia
Asia|hCoV-19/India/TG-CCMB-AC284/2020|EPI ISL 539658|B.1.1.8|India|2020-08-19	Asia|hCoV-19/Wuhan/WIV05/2019|EPI ISL 402128|B|China|2019-12-30	0.0006383414	Asia
Asia|hCoV-19/India/TG-CCMB-AC391/2020|EPI ISL 539741|B.1.247|India|2020-08-19	Asia|hCoV-19/Wuhan/WIV05/2019|EPI ISL 402128|B|China|2019-12-30	0.0006719657	Asia
Asia|hCoV-19/India/TG-CCMB-AC437/2020|EPI ISL 539642|B.1.1.8|India|2020-08-19	Asia|hCoV-19/Wuhan/WIV05/2019|EPI ISL 402128|B|China|2019-12-30	0.0005711508	Asia
Asia|hCoV-19/India/TG-CCMB-AC539/2020|EPI ISL 539619|B.1.1.8|India|2020-08-19	Asia|hCoV-19/Wuhan/WIV05/2019|EPI ISL 402128|B|China|2019-12-30	0.0005711339	Asia
Asia|hCoV-19/India/TG-CCMB-AC377/2020|EPI ISL 539673|B.1.1.8|India|2020-08-19	Asia|hCoV-19/Wuhan/WIV05/2019|EPI ISL 402128|B|China|2019-12-30	0.0007391430	Asia
Asia|hCoV-19/India/TG-CCMB-AC576/2020|EPI ISL 539773|B.1.1.8|India|2020-08-19	Asia|hCoV-19/Wuhan/WIV05/2019|EPI ISL 402128|B|China|2019-12-30	0.0006076265	Asia
Asia|hCoV-19/India/TG-CCMB-AC488/2020|EPI ISL 539661|B.1.1.8|India|2020-08-19	Asia|hCoV-19/Wuhan/WIV05/2019|EPI ISL 402128|B|China|2019-12-30	0.0006423644	Asia
Asia|hCoV-19/India/TG-CCMB-AC529/2020|EPI ISL 539772|B.1.1.8|India|2020-08-19	Asia|hCoV-19/Wuhan/WIV05/2019|EPI ISL 402128|B|China|2019-12-30	0.0005409279	Asia
Asia|hCoV-19/India/TG-CCMB-AC438/2020|EPI ISL 539660|B.1.1.8|India|2020-08-19	Asia|hCoV-19/Wuhan/WIV05/2019|EPI ISL 402128|B|China|2019-12-30	0.0006425464	Asia
Asia|hCoV-19/Indonesia/JK-NIHRD-MI52885/2020|EPI ISL 538505|B.1.1|Indonesia|2020-08-20	Asia|hCoV-19/Wuhan/WIV05/2019|EPI ISL 402128|B|China|2019-12-30	0.0005710980	Asia
Asia|hCoV-19/Indonesia/JK-NIHRD-MI52946/2020|EPI ISL 538509|B.1.1|Indonesia|2020-08-20	Asia|hCoV-19/Wuhan/WIV05/2019|EPI ISL 402128|B|China|2019-12-30	0.0004703424	Asia
Asia|hCoV-19/India/UT-IMT-BY60/2020|EPI ISL 547584|B.1.36|India|2020-08-24	Asia|hCoV-19/Wuhan/WIV05/2019|EPI ISL 402128|B|China|2019-12-30	0.0005038934	Asia
Asia|hCoV-19/India/DL-IGIB-77797/2020|EPI ISL 528683|B.1.247|India|2020-08-24	Asia|hCoV-19/Wuhan/WIV05/2019|EPI ISL 402128|B|China|2019-12-30	0.0008403606	Asia
Asia|hCoV-19/India/HR-IMT-BZ124/2020|EPI ISL 561339|B.1.36|India|2020-08-25	Asia|hCoV-19/Wuhan/WIV05/2019|EPI ISL 402128|B|China|2019-12-30	0.0006719571	Asia
Asia|hCoV-19/India/HR-IMT-BZ144/2020|EPI ISL 561340|B.1.36|India|2020-08-25	Asia|hCoV-19/Wuhan/WIV05/2019|EPI ISL 402128|B|China|2019-12-30	0.0006382683	Asia
Asia|hCoV-19/India/HR-IMT-BZ164/2020|EPI ISL 561341|B.1.247|India|2020-08-25	Asia|hCoV-19/Wuhan/WIV05/2019|EPI ISL 402128|B|China|2019-12-30	0.0006047774	Asia
Asia|hCoV-19/India/HR-IMT-BZ102/2020|EPI ISL 547586|B.1.36|India|2020-08-25	Asia|hCoV-19/Wuhan/WIV05/2019|EPI ISL 402128|B|China|2019-12-30	0.0006720758	Asia
Asia|hCoV-19/India/HR-IMT-BZ140/2020|EPI ISL 547588|B.1.36|India|2020-08-25	Asia|hCoV-19/Wuhan/WIV05/2019|EPI ISL 402128|B|China|2019-12-30	0.0006405202	Asia
Asia|hCoV-19/India/HR-IMT-BZ115/2020|EPI ISL 560322|B.1.5|India|2020-08-25	Asia|hCoV-19/Wuhan/WIV05/2019|EPI ISL 402128|B|China|2019-12-30	0.0005054242	Asia
Asia|hCoV-19/India/HR-IMT-BZ119/2020|EPI ISL 560323|B.1.5|India|2020-08-25	Asia|hCoV-19/Wuhan/WIV05/2019|EPI ISL 402128|B|China|2019-12-30	0.0004064388	Asia
Asia|hCoV-19/India/HR-IMT-BZ122/2020|EPI ISL 547587|B.1.160|India|2020-08-25	Asia|hCoV-19/Wuhan/WIV05/2019|EPI ISL 402128|B|China|2019-12-30	0.0003864912	Asia
Asia|hCoV-19/India/HR-IMT-CB126/2020|EPI ISL 561343|B.1.1|India|2020-08-27	Asia|hCoV-19/Wuhan/WIV05/2019|EPI ISL 402128|B|China|2019-12-30	0.0005374860	Asia
Asia|hCoV-19/India/HR-IMT-CB117/2020|EPI ISL 560324|B.1.36|India|2020-08-27	Asia|hCoV-19/Wuhan/WIV05/2019|EPI ISL 402128|B|China|2019-12-30	0.0005711576	Asia
Asia|hCoV-19/India/HR-IMT-CB193/2020|EPI ISL 547593|B.1.247|India|2020-08-27	Asia|hCoV-19/Wuhan/WIV05/2019|EPI ISL 402128|B|China|2019-12-30	0.0005376081	Asia
Asia|hCoV-19/India/HR-IMT-CB45/2020|EPI ISL 547591|B.1.1.216|India|2020-08-27	Asia|hCoV-19/Wuhan/WIV05/2019|EPI ISL 402128|B|China|2019-12-30	0.0005375922	Asia
Asia|hCoV-19/India/HR-IMT-CB29/2020|EPI ISL 547589|B.1.36|India|2020-08-27	Asia|hCoV-19/Wuhan/WIV05/2019|EPI ISL 402128|B|China|2019-12-30	0.0005712224	Asia
Asia|hCoV-19/India/HR-IMT-CB44/2020|EPI ISL 547590|B.1.36|India|2020-08-27	Asia|hCoV-19/Wuhan/WIV05/2019|EPI ISL 402128|B|China|2019-12-30	0.0005394502	Asia
Asia|hCoV-19/Singapore/876/2020|EPI ISL 536417|B.1.1|Singapore|2020-08-28	Asia|hCoV-19/Wuhan/WIV05/2019|EPI ISL 402128|B|China|2019-12-30	0.0004712054	Asia
Asia|hCoV-19/Singapore/902/2020|EPI ISL 536443|B.1.1|Singapore|2020-08-28	Asia|hCoV-19/Wuhan/WIV05/2019|EPI ISL 402128|B|China|2019-12-30	0.0005728784	Asia
Asia|hCoV-19/Singapore/912/2020|EPI ISL 536453|B.1.1|Singapore|2020-08-28	Asia|hCoV-19/Wuhan/WIV05/2019|EPI ISL 402128|B|China|2019-12-30	0.0004757639	Asia
Asia|hCoV-19/Singapore/878/2020|EPI ISL 536419|B.1.36|Singapore|2020-08-29	Asia|hCoV-19/Wuhan/WIV05/2019|EPI ISL 402128|B|China|2019-12-30	0.0005717941	Asia
Asia|hCoV-19/Singapore/882/2020|EPI ISL 536423|B.1.1|Singapore|2020-08-31	Asia|hCoV-19/Wuhan/WIV05/2019|EPI ISL 402128|B|China|2019-12-30	0.0004366532	Asia
Asia|hCoV-19/Singapore/883/2020|EPI ISL 536424|B.1.1|Singapore|2020-08-31	Asia|hCoV-19/Wuhan/WIV05/2019|EPI ISL 402128|B|China|2019-12-30	0.0004366679	Asia
Asia|hCoV-19/Singapore/884/2020|EPI ISL 536425|B.1.1|Singapore|2020-08-31	Asia|hCoV-19/Wuhan/WIV05/2019|EPI ISL 402128|B|China|2019-12-30	0.0004366679	Asia
Asia|hCoV-19/Singapore/887/2020|EPI ISL 536428|B.1.1|Singapore|2020-08-31	Asia|hCoV-19/Wuhan/WIV05/2019|EPI ISL 402128|B|China|2019-12-30	0.0004366826	Asia
Asia|hCoV-19/Singapore/888/2020|EPI ISL 536429|B.1.247|Singapore|2020-09-03	Asia|hCoV-19/Wuhan/WIV05/2019|EPI ISL 402128|B|China|2019-12-30	0.0005710928	Asia
Asia|hCoV-19/Singapore/892/2020|EPI ISL 536433|B.1.1|Singapore|2020-09-04	Asia|hCoV-19/Wuhan/WIV05/2019|EPI ISL 402128|B|China|2019-12-30	0.0005377255	Asia
Asia|hCoV-19/Singapore/892 2/2020|EPI ISL 536454|B.1.1|Singapore|2020-09-05	Asia|hCoV-19/Wuhan/WIV05/2019|EPI ISL 402128|B|China|2019-12-30	0.0005446829	Asia
Asia|hCoV-19/Singapore/893/2020|EPI ISL 536434|B.1.247|Singapore|2020-09-07	Asia|hCoV-19/Wuhan/WIV05/2019|EPI ISL 402128|B|China|2019-12-30	0.0006736098	Asia
Asia|hCoV-19/India/WB-IICB-004/2020|EPI ISL 569862|B.1.247|India|2020-09-10	Asia|hCoV-19/Wuhan/WIV05/2019|EPI ISL 402128|B|China|2019-12-30	0.0004366347	Asia
Asia|hCoV-19/India/WB-IICB-003/2020|EPI ISL 569861|B.1|India|2020-09-10	Asia|hCoV-19/Wuhan/WIV05/2019|EPI ISL 402128|B|China|2019-12-30	0.0004030884	Asia
Asia|hCoV-19/India/WB-IICB-002/2020|EPI ISL 569860|B.1.247|India|2020-09-10	Asia|hCoV-19/Wuhan/WIV05/2019|EPI ISL 402128|B|China|2019-12-30	0.0005038764	Asia
Asia|hCoV-19/India/WB-IICB-001/2020|EPI ISL 569859|B.1.36|India|2020-09-10	Asia|hCoV-19/Wuhan/WIV05/2019|EPI ISL 402128|B|China|2019-12-30	0.0005374452	Asia
Asia|hCoV-19/Singapore/966/2020|EPI ISL 548975|B.1.1|Singapore|2020-09-11	Asia|hCoV-19/Wuhan/WIV05/2019|EPI ISL 402128|B|China|2019-12-30	0.0006450339	Asia
Asia|hCoV-19/Singapore/968/2020|EPI ISL 548976|B.1.1|Singapore|2020-09-11	Asia|hCoV-19/Wuhan/WIV05/2019|EPI ISL 402128|B|China|2019-12-30	0.0004100471	Asia
Asia|hCoV-19/Singapore/965/2020|EPI ISL 548974|B.1.1|Singapore|2020-09-13	Asia|hCoV-19/Wuhan/WIV05/2019|EPI ISL 402128|B|China|2019-12-30	0.0005740683	Asia
Asia|hCoV-19/Singapore/963/2020|EPI ISL 548972|B.1.1|Singapore|2020-09-14	Asia|hCoV-19/Wuhan/WIV05/2019|EPI ISL 402128|B|China|2019-12-30	0.0005042326	Asia
Asia|hCoV-19/Wuhan/HBCDC-HB-01/2019|EPI ISL 402132|B|China|2019-12-30	Asia|hCoV-19/Wuhan/WIV05/2019|EPI ISL 402128|B|China|2019-12-30	0.0001007337	Asia
Asia|hCoV-19/Wuhan/HBCDC-HB-02/2019|EPI ISL 412898|B|China|2019-12-30	Asia|hCoV-19/Wuhan/WIV05/2019|EPI ISL 402128|B|China|2019-12-30	0.0001007320	Asia
Asia|hCoV-19/Wuhan/Hu-1/2019|EPI ISL 402125|B|China|2019-12-26	Asia|hCoV-19/Wuhan/WIV05/2019|EPI ISL 402128|B|China|2019-12-30	0.0000671513	Asia
Asia|hCoV-19/Wuhan/IME-WH01/2020|EPI ISL 529213|A|China|2019-12-30	Asia|hCoV-19/Wuhan/WIV05/2019|EPI ISL 402128|B|China|2019-12-30	0.0001680805	Asia
Asia|hCoV-19/Wuhan/IME-WH04/2020|EPI ISL 529216|B|China|2019-12-30	Asia|hCoV-19/Wuhan/WIV05/2019|EPI ISL 402128|B|China|2019-12-30	0.0000672281	Asia
Asia|hCoV-19/Wuhan/IPBCAMS-WH-01/2019|EPI ISL 402123|B|China|2019-12-24	Asia|hCoV-19/Wuhan/WIV05/2019|EPI ISL 402128|B|China|2019-12-30	0.0001679063	Asia
Asia|hCoV-19/Wuhan/IPBCAMS-WH-02/2019|EPI ISL 403931|B|China|2019-12-30	Asia|hCoV-19/Wuhan/WIV05/2019|EPI ISL 402128|B|China|2019-12-30	0.0002686833	Asia
Asia|hCoV-19/Wuhan/IPBCAMS-WH-03/2019|EPI ISL 403930|B|China|2019-12-30	Asia|hCoV-19/Wuhan/WIV05/2019|EPI ISL 402128|B|China|2019-12-30	0.0001007290	Asia
Asia|hCoV-19/Wuhan/IVDC-HB-01/2019|EPI ISL 402119|B|China|2019-12-30	Asia|hCoV-19/Wuhan/WIV05/2019|EPI ISL 402128|B|China|2019-12-30	0.0000671513	Asia
Asia|hCoV-19/Wuhan/IVDC-HB-05/2019|EPI ISL 402121|B|China|2019-12-30	Asia|hCoV-19/Wuhan/WIV05/2019|EPI ISL 402128|B|China|2019-12-30	0.0001343161	Asia
Asia|hCoV-19/Wuhan/WH01/2019|EPI ISL 406798|B|China|2019-12-26	Asia|hCoV-19/Wuhan/WIV05/2019|EPI ISL 402128|B|China|2019-12-30	0.0001343205	Asia
Asia|hCoV-19/Wuhan/WIV02/2019|EPI ISL 402127|B|China|2019-12-30	Asia|hCoV-19/Wuhan/WIV05/2019|EPI ISL 402128|B|China|2019-12-30	0.0001343161	Asia
Asia|hCoV-19/Wuhan/IVDC-HB-04/2020|EPI ISL 402120|B|China|2020-01-01	Asia|hCoV-19/Wuhan/WIV07/2019|EPI ISL 402130|B|China|2019-12-30	0.0001343064	Asia
Asia|hCoV-19/Wuhan/IPBCAMS-WH-05/2020|EPI ISL 403928|B|China|2020-01-01	Asia|hCoV-19/Wuhan/WIV07/2019|EPI ISL 402130|B|China|2019-12-30	0.0001007324	Asia
Asia|hCoV-19/Wuhan/WH03/2020|EPI ISL 406800|B|China|2020-01-01	Asia|hCoV-19/Wuhan/WIV07/2019|EPI ISL 402130|B|China|2019-12-30	0.0000671505	Asia
Asia|hCoV-19/Wuhan/WHU01/2020|EPI ISL 406716|B|China|2020-01-02	Asia|hCoV-19/Wuhan/WIV07/2019|EPI ISL 402130|B|China|2019-12-30	0.0000671505	Asia
Asia|hCoV-19/Beijing/Beijing-01/2020|EPI ISL 514752|B|China|2020-01-03	Asia|hCoV-19/Wuhan/WIV07/2019|EPI ISL 402130|B|China|2019-12-30	0.0001007277	Asia
Asia|hCoV-19/Thailand/NIH-15/2020|EPI ISL 434692|B|Thailand|2020-01-05	Asia|hCoV-19/Wuhan/WIV07/2019|EPI ISL 402130|B|China|2019-12-30	0.0000672046	Asia
Asia|hCoV-19/Wuhan/WH04/2020|EPI ISL 406801|A|China|2020-01-05	Asia|hCoV-19/Wuhan/WIV07/2019|EPI ISL 402130|B|China|2019-12-30	0.0001343064	Asia
Asia|hCoV-19/Thailand/61/2020|EPI ISL 403962|B|Thailand|2020-01-08	Asia|hCoV-19/Wuhan/WIV07/2019|EPI ISL 402130|B|China|2019-12-30	0.0000671505	Asia
Asia|hCoV-19/Jingzhou/HBCDC-HB-01/2020|EPI ISL 412459|B|China|2020-01-08	Asia|hCoV-19/Wuhan/WIV07/2019|EPI ISL 402130|B|China|2019-12-30	0.0002350575	Asia
Asia|hCoV-19/Beijing/WH-09/2020|EPI ISL 411957|B|China|2020-01-08	Asia|hCoV-19/Wuhan/WIV07/2019|EPI ISL 402130|B|China|2019-12-30	0.0001007277	Asia
Asia|hCoV-19/Shenzhen/HKU-SZ-002/2020|EPI ISL 406030|A|China|2020-01-10	Asia|hCoV-19/Wuhan/WIV07/2019|EPI ISL 402130|B|China|2019-12-30	0.0001678864	Asia
Asia|hCoV-19/Wuhan/OS52/2020|EPI ISL 450500|B|China|2020-01-10	Asia|hCoV-19/Wuhan/WIV07/2019|EPI ISL 402130|B|China|2019-12-30	0.0002014738	Asia
Asia|hCoV-19/Shenzhen/HKU-SZ-005/2020|EPI ISL 405839|A|China|2020-01-11	Asia|hCoV-19/Wuhan/WIV07/2019|EPI ISL 402130|B|China|2019-12-30	0.0002350505	Asia
Asia|hCoV-19/Jiangxi/IVDC-JX-002/2020|EPI ISL 408486|B|China|2020-01-11	Asia|hCoV-19/Wuhan/WIV07/2019|EPI ISL 402130|B|China|2019-12-30	0.0001007307	Asia
Asia|hCoV-19/Shenzhen/SZTH-002/2020|EPI ISL 406593|A|China|2020-01-13	Asia|hCoV-19/Wuhan/WIV07/2019|EPI ISL 402130|B|China|2019-12-30	0.0001678864	Asia
Asia|hCoV-19/Thailand/74/2020|EPI ISL 403963|B|Thailand|2020-01-13	Asia|hCoV-19/Wuhan/WIV07/2019|EPI ISL 402130|B|China|2019-12-30	0.0000671505	Asia
Asia|hCoV-19/Nepal/61/2020|EPI ISL 410301|B|Nepal|2020-01-13	Asia|hCoV-19/Wuhan/WIV07/2019|EPI ISL 402130|B|China|2019-12-30	0.0001007616	Asia
Asia|hCoV-19/Guangdong/20SF012/2020|EPI ISL 403932|A|China|2020-01-14	Asia|hCoV-19/Wuhan/WIV07/2019|EPI ISL 402130|B|China|2019-12-30	0.0001678864	Asia
Asia|hCoV-19/Guangdong/20SF013/2020|EPI ISL 403933|A|China|2020-01-15	Asia|hCoV-19/Wuhan/WIV07/2019|EPI ISL 402130|B|China|2019-12-30	0.0001678864	Asia
Asia|hCoV-19/Guangdong/20SF014/2020|EPI ISL 403934|B|China|2020-01-15	Asia|hCoV-19/Wuhan/WIV07/2019|EPI ISL 402130|B|China|2019-12-30	0.0001007277	Asia
Asia|hCoV-19/Sichuan/IVDC-SC-001/2020|EPI ISL 408484|A|China|2020-01-15	Asia|hCoV-19/Wuhan/WIV07/2019|EPI ISL 402130|B|China|2019-12-30	0.0002686595	Asia
Asia|hCoV-19/Thailand/Nonthaburi 68/2020|EPI ISL 447910|B|Thailand|2020-01-15	Asia|hCoV-19/Wuhan/WIV07/2019|EPI ISL 402130|B|China|2019-12-30	0.0000671505	Asia
Asia|hCoV-19/Shenzhen/SZTH-003/2020|EPI ISL 406594|B|China|2020-01-16	Asia|hCoV-19/Wuhan/WIV07/2019|EPI ISL 402130|B|China|2019-12-30	0.0001343064	Asia
Asia|hCoV-19/Zhejiang/WZ-01/2020|EPI ISL 404227|B|China|2020-01-16	Asia|hCoV-19/Wuhan/WIV07/2019|EPI ISL 402130|B|China|2019-12-30	0.0001007277	Asia
Asia|hCoV-19/Shenzhen/SZTH-004/2020|EPI ISL 406595|B|China|2020-01-16	Asia|hCoV-19/Wuhan/WIV07/2019|EPI ISL 402130|B|China|2019-12-30	0.0003694622	Asia
Asia|hCoV-19/Thailand/NIH-59/2020|EPI ISL 434693|B|Thailand|2020-01-16	Asia|hCoV-19/Wuhan/WIV07/2019|EPI ISL 402130|B|China|2019-12-30	0.0000671550	Asia
Asia|hCoV-19/Hunan/HN-CIDC-P2/2020|EPI ISL 539333|B|China|2020-01-17	Asia|hCoV-19/Wuhan/WIV07/2019|EPI ISL 402130|B|China|2019-12-30	0.0001007324	Asia
Asia|hCoV-19/Guangdong/20SF028/2020|EPI ISL 403936|B|China|2020-01-17	Asia|hCoV-19/Wuhan/WIV07/2019|EPI ISL 402130|B|China|2019-12-30	0.0001007277	Asia
Asia|hCoV-19/Yunnan/IVDC-YN-003/2020|EPI ISL 408480|A|China|2020-01-17	Asia|hCoV-19/Wuhan/WIV07/2019|EPI ISL 402130|B|China|2019-12-30	0.0001678942	Asia
Asia|hCoV-19/Zhejiang/WZ-02/2020|EPI ISL 404228|B|China|2020-01-17	Asia|hCoV-19/Wuhan/WIV07/2019|EPI ISL 402130|B|China|2019-12-30	0.0000671505	Asia
Asia|hCoV-19/Wuhan/HBCDC-HB-02/2020|EPI ISL 412978|B|China|2020-01-17	Asia|hCoV-19/Wuhan/WIV07/2019|EPI ISL 402130|B|China|2019-12-30	0.0002014771	Asia
Asia|hCoV-19/Guangdong/20SF040/2020|EPI ISL 403937|B|China|2020-01-18	Asia|hCoV-19/Wuhan/WIV07/2019|EPI ISL 402130|B|China|2019-12-30	0.0001007277	Asia
Asia|hCoV-19/Wuhan/HBCDC-HB-03/2020|EPI ISL 412979|A|China|2020-01-18	Asia|hCoV-19/Wuhan/WIV07/2019|EPI ISL 402130|B|China|2019-12-30	0.0001343064	Asia
Asia|hCoV-19/Chongqing/IVDC-CQ-001/2020|EPI ISL 408481|B|China|2020-01-18	Asia|hCoV-19/Wuhan/WIV07/2019|EPI ISL 402130|B|China|2019-12-30	0.0001007324	Asia
Asia|hCoV-19/Wuhan/HBCDC-HB-04/2020|EPI ISL 412980|B|China|2020-01-18	Asia|hCoV-19/Wuhan/WIV07/2019|EPI ISL 402130|B|China|2019-12-30	0.0002350505	Asia
Asia|hCoV-19/Wuhan/HBCDC-HB-05/2020|EPI ISL 412981|B.4|China|2020-01-18	Asia|hCoV-19/Wuhan/WIV07/2019|EPI ISL 402130|B|China|2019-12-30	0.0002350980	Asia
Asia|hCoV-19/Guangdong/20SF043/2020|EPI ISL 428440|B|China|2020-01-18	Asia|hCoV-19/Wuhan/WIV07/2019|EPI ISL 402130|B|China|2019-12-30	0.0000701760	Asia
Asia|hCoV-19/Shandong/IVDC-SD-001/2020|EPI ISL 408482|B|China|2020-01-19	Asia|hCoV-19/Wuhan/WIV07/2019|EPI ISL 402130|B|China|2019-12-30	0.0003022697	Asia
Asia|hCoV-19/Hangzhou/HZCDC0001/2020|EPI ISL 407313|B|China|2020-01-19	Asia|hCoV-19/Wuhan/WIV07/2019|EPI ISL 402130|B|China|2019-12-30	0.0000671505	Asia
Asia|hCoV-19/Jiangsu/IVDC-JS-001/2020|EPI ISL 408488|B|China|2020-01-19	Asia|hCoV-19/Wuhan/WIV07/2019|EPI ISL 402130|B|China|2019-12-30	0.0001007730	Asia
Asia|hCoV-19/Hangzhou/HZ-1/2020|EPI ISL 406970|B|China|2020-01-20	Asia|hCoV-19/Wuhan/WIV07/2019|EPI ISL 402130|B|China|2019-12-30	0.0000671505	Asia
Asia|hCoV-19/Hangzhou/HZCDC0013/2020|EPI ISL 421235|B|China|2020-01-20	Asia|hCoV-19/Wuhan/WIV07/2019|EPI ISL 402130|B|China|2019-12-30	0.0001343166	Asia
Asia|hCoV-19/Guangdong/20SF123/2020|EPI ISL 428449|A|China|2020-01-20	Asia|hCoV-19/Wuhan/WIV07/2019|EPI ISL 402130|B|China|2019-12-30	0.0001684862	Asia
Asia|hCoV-19/Hong Kong/VB20017970-2/2020|EPI ISL 417064|B|Hong Kong|2020-01-21	Asia|hCoV-19/Wuhan/WIV07/2019|EPI ISL 402130|B|China|2019-12-30	0.0001007277	Asia
Asia|hCoV-19/Chongqing/YC01/2020|EPI ISL 408478|A|China|2020-01-21	Asia|hCoV-19/Wuhan/WIV07/2019|EPI ISL 402130|B|China|2019-12-30	0.0002350505	Asia
Asia|hCoV-19/Fujian/8/2020|EPI ISL 411060|A|China|2020-01-21	Asia|hCoV-19/Wuhan/WIV07/2019|EPI ISL 402130|B|China|2019-12-30	0.0001678864	Asia
Asia|hCoV-19/Hangzhou/HZCDC0091L/2020|EPI ISL 421227|B|China|2020-01-21	Asia|hCoV-19/Wuhan/WIV07/2019|EPI ISL 402130|B|China|2019-12-30	0.0000671505	Asia
Asia|hCoV-19/Nanchang/JX14/2020|EPI ISL 421243|B|China|2020-01-21	Asia|hCoV-19/Wuhan/WIV07/2019|EPI ISL 402130|B|China|2019-12-30	0.0002014831	Asia
Asia|hCoV-19/Hangzhou/HZ48/2020|EPI ISL 418441|B|China|2020-01-21	Asia|hCoV-19/Wuhan/WIV07/2019|EPI ISL 402130|B|China|2019-12-30	0.0000671527	Asia
Asia|hCoV-19/Shanghai/SH0093/2020|EPI ISL 416389|B|China|2020-01-21	Asia|hCoV-19/Wuhan/WIV07/2019|EPI ISL 402130|B|China|2019-12-30	0.0001343233	Asia
Asia|hCoV-19/Wuhan/WHUH003/2020|EPI ISL 449478|B|China|2020-01-22	Asia|hCoV-19/Wuhan/WIV07/2019|EPI ISL 402130|B|China|2019-12-30	0.0003022341	Asia
Asia|hCoV-19/Wuhan/WHUH004/2020|EPI ISL 449479|B|China|2020-01-22	Asia|hCoV-19/Wuhan/WIV07/2019|EPI ISL 402130|B|China|2019-12-30	0.0002686471	Asia
Asia|hCoV-19/Hong Kong/XM-PII-S4/2020|EPI ISL 417443|A|Hong Kong|2020-01-22	Asia|hCoV-19/Wuhan/WIV07/2019|EPI ISL 402130|B|China|2019-12-30	0.0003698020	Asia
Asia|hCoV-19/Hangzhou/ZJU-05/2020|EPI ISL 415711|B|China|2020-01-22	Asia|hCoV-19/Wuhan/WIV07/2019|EPI ISL 402130|B|China|2019-12-30	0.0000671505	Asia
Asia|hCoV-19/Wuhan/WHUH005/2020|EPI ISL 449480|B|China|2020-01-22	Asia|hCoV-19/Wuhan/WIV07/2019|EPI ISL 402130|B|China|2019-12-30	0.0002350614	Asia
Asia|hCoV-19/Foshan/20SF207/2020|EPI ISL 406534|B|China|2020-01-22	Asia|hCoV-19/Wuhan/WIV07/2019|EPI ISL 402130|B|China|2019-12-30	0.0001343064	Asia
Asia|hCoV-19/Zhejiang/CN5/2020|EPI ISL 455685|A|China|2020-01-22	Asia|hCoV-19/Wuhan/WIV07/2019|EPI ISL 402130|B|China|2019-12-30	0.0002014771	Asia
Asia|hCoV-19/Hong Kong/HKU-902a/2020|EPI ISL 434563|B|Hong Kong|2020-01-23	Asia|hCoV-19/Wuhan/WIV07/2019|EPI ISL 402130|B|China|2019-12-30	0.0001007277	Asia
Asia|hCoV-19/Japan/OS-20-07-1/2020|EPI ISL 410532|B|Japan|2020-01-23	Asia|hCoV-19/Wuhan/WIV07/2019|EPI ISL 402130|B|China|2019-12-30	0.0000671505	Asia
Asia|hCoV-19/Sichuan/SC-WCH4-288/2020|EPI ISL 451390|B|China|2020-01-23	Asia|hCoV-19/Wuhan/WIV07/2019|EPI ISL 402130|B|China|2019-12-30	0.0001678914	Asia
Asia|hCoV-19/Guangdong/20SF201/2020|EPI ISL 406538|B|China|2020-01-23	Asia|hCoV-19/Wuhan/WIV07/2019|EPI ISL 402130|B|China|2019-12-30	0.0000671505	Asia
Asia|hCoV-19/Thailand/SI200383-NT/2020|EPI ISL 437622|B|Thailand|2020-01-23	Asia|hCoV-19/Wuhan/WIV07/2019|EPI ISL 402130|B|China|2019-12-30	0.0001343126	Asia
Asia|hCoV-19/Shanghai/CH-03/2020|EPI ISL 468726|A|China|2020-01-23	Asia|hCoV-19/Wuhan/WIV07/2019|EPI ISL 402130|B|China|2019-12-30	0.0002350505	Asia
Asia|hCoV-19/Jiangsu/JS01/2020|EPI ISL 411950|B|China|2020-01-23	Asia|hCoV-19/Wuhan/WIV07/2019|EPI ISL 402130|B|China|2019-12-30	0.0001678864	Asia
Asia|hCoV-19/Lishui/LS003/2020|EPI ISL 495459|B|China|2020-01-24	Asia|hCoV-19/Wuhan/WIV07/2019|EPI ISL 402130|B|China|2019-12-30	0.0002014864	Asia
Asia|hCoV-19/Sichuan/SC-PHCC2-040/2020|EPI ISL 451360|A|China|2020-01-24	Asia|hCoV-19/Wuhan/WIV07/2019|EPI ISL 402130|B|China|2019-12-30	0.0002014678	Asia
Asia|hCoV-19/Guangdong/20SF616/2020|EPI ISL 428465|B|China|2020-01-24	Asia|hCoV-19/Wuhan/WIV07/2019|EPI ISL 402130|B|China|2019-12-30	0.0001343188	Asia
Asia|hCoV-19/Sichuan/SC-PHCC1-022/2020|EPI ISL 451345|B.1|China|2020-01-24	Asia|hCoV-19/Wuhan/WIV07/2019|EPI ISL 402130|B|China|2019-12-30	0.0001678914	Asia
Asia|hCoV-19/Malaysia/MKAK-CL-2020-5045/2020|EPI ISL 416829|B|Malaysia|2020-01-24	Asia|hCoV-19/Wuhan/WIV07/2019|EPI ISL 402130|B|China|2019-12-30	0.0001678942	Asia
Asia|hCoV-19/Hong Kong/HKU-902b/2020|EPI ISL 434564|B|Hong Kong|2020-01-24	Asia|hCoV-19/Wuhan/WIV07/2019|EPI ISL 402130|B|China|2019-12-30	0.0001007277	Asia
Asia|hCoV-19/Shanghai/SH0002/2020|EPI ISL 416316|A|China|2020-01-25	Asia|hCoV-19/Wuhan/WIV07/2019|EPI ISL 402130|B|China|2019-12-30	0.0002014797	Asia
Asia|hCoV-19/Lishui/LS111/2020|EPI ISL 429852|B|China|2020-01-25	Asia|hCoV-19/Wuhan/WIV07/2019|EPI ISL 402130|B|China|2019-12-30	0.0002014864	Asia
Asia|hCoV-19/Hangzhou/ZJU-01/2020|EPI ISL 415709|B|China|2020-01-25	Asia|hCoV-19/Wuhan/WIV07/2019|EPI ISL 402130|B|China|2019-12-30	0.0001679069	Asia
Asia|hCoV-19/Japan/NA-20-05-1/2020|EPI ISL 410531|B|Japan|2020-01-25	Asia|hCoV-19/Wuhan/WIV07/2019|EPI ISL 402130|B|China|2019-12-30	0.0000671505	Asia
Asia|hCoV-19/Wuhan/0125-A168/2020|EPI ISL 493159|B|China|2020-01-25	Asia|hCoV-19/Wuhan/WIV07/2019|EPI ISL 402130|B|China|2019-12-30	0.0001678991	Asia
Asia|hCoV-19/Wuhan/YB012506/2020|EPI ISL 450504|B|China|2020-01-25	Asia|hCoV-19/Wuhan/WIV07/2019|EPI ISL 402130|B|China|2019-12-30	0.0001007277	Asia
Asia|hCoV-19/Wuhan/0125-A164/2020|EPI ISL 493157|B|China|2020-01-25	Asia|hCoV-19/Wuhan/WIV07/2019|EPI ISL 402130|B|China|2019-12-30	0.0000671505	Asia
Asia|hCoV-19/Guangdong/20SF629/2020|EPI ISL 428466|B|China|2020-01-26	Asia|hCoV-19/Wuhan/WIV07/2019|EPI ISL 402130|B|China|2019-12-30	0.0001678991	Asia
Asia|hCoV-19/Wuhan/0126-C10/2020|EPI ISL 493169|A|China|2020-01-26	Asia|hCoV-19/Wuhan/WIV07/2019|EPI ISL 402130|B|China|2019-12-30	0.0002350614	Asia
Asia|hCoV-19/Hangzhou/ZJU-02/2020|EPI ISL 416042|A|China|2020-01-26	Asia|hCoV-19/Wuhan/WIV07/2019|EPI ISL 402130|B|China|2019-12-30	0.0001343064	Asia
Asia|hCoV-19/Wuhan/0126-C98/2020|EPI ISL 493181|A|China|2020-01-26	Asia|hCoV-19/Wuhan/WIV07/2019|EPI ISL 402130|B|China|2019-12-30	0.0001678864	Asia
Asia|hCoV-19/Beijing/105/2020|EPI ISL 413518|A|China|2020-01-26	Asia|hCoV-19/Wuhan/WIV07/2019|EPI ISL 402130|B|China|2019-12-30	0.0002014771	Asia
Asia|hCoV-19/Wuhan/YB012611/2020|EPI ISL 450501|B|China|2020-01-26	Asia|hCoV-19/Wuhan/WIV07/2019|EPI ISL 402130|B|China|2019-12-30	0.0002014678	Asia
Asia|hCoV-19/Thailand/SI200478-NST/2020|EPI ISL 437619|B|Thailand|2020-01-26	Asia|hCoV-19/Wuhan/WIV07/2019|EPI ISL 402130|B|China|2019-12-30	0.0001343126	Asia
Asia|hCoV-19/Sichuan/SC-NJ-090/2020|EPI ISL 451339|B|China|2020-01-27	Asia|hCoV-19/Wuhan/WIV07/2019|EPI ISL 402130|B|China|2019-12-30	0.0000672250	Asia
Asia|hCoV-19/Sichuan/SC-MY-053/2020|EPI ISL 451319|B|China|2020-01-27	Asia|hCoV-19/Wuhan/WIV07/2019|EPI ISL 402130|B|China|2019-12-30	0.0001678864	Asia
Asia|hCoV-19/Hong Kong/HKU-903b/2020|EPI ISL 434566|B.4|Hong Kong|2020-01-27	Asia|hCoV-19/Wuhan/WIV07/2019|EPI ISL 402130|B|China|2019-12-30	0.0002014924	Asia
Asia|hCoV-19/Singapore/7/2020|EPI ISL 410713|B|Singapore|2020-01-27	Asia|hCoV-19/Wuhan/WIV07/2019|EPI ISL 402130|B|China|2019-12-30	0.0001343126	Asia
Asia|hCoV-19/Hong Kong/HKU-908a/2020|EPI ISL 434569|B|Hong Kong|2020-01-27	Asia|hCoV-19/Wuhan/WIV07/2019|EPI ISL 402130|B|China|2019-12-30	0.0001343126	Asia
Asia|hCoV-19/Sichuan/SC-PHCC2-039/2020|EPI ISL 451359|B|China|2020-01-27	Asia|hCoV-19/Wuhan/WIV07/2019|EPI ISL 402130|B|China|2019-12-30	0.0001007307	Asia
Asia|hCoV-19/Nanchang/JX149/2020|EPI ISL 421247|A|China|2020-01-27	Asia|hCoV-19/Wuhan/WIV07/2019|EPI ISL 402130|B|China|2019-12-30	0.0001343064	Asia
Asia|hCoV-19/Guangdong/20SF812/2020|EPI ISL 428475|B|China|2020-01-28	Asia|hCoV-19/Wuhan/WIV07/2019|EPI ISL 402130|B|China|2019-12-30	0.0002686550	Asia
Asia|hCoV-19/Beijing/Wuhan IME-BJ04/2020|EPI ISL 424358|A|China|2020-01-28	Asia|hCoV-19/Wuhan/WIV07/2019|EPI ISL 402130|B|China|2019-12-30	0.0002350684	Asia
Asia|hCoV-19/Shanghai/SH0007/2020|EPI ISL 416320|B|China|2020-01-28	Asia|hCoV-19/Wuhan/WIV07/2019|EPI ISL 402130|B|China|2019-12-30	0.0001678914	Asia
Asia|hCoV-19/Guangdong/20SF813/2020|EPI ISL 428476|A|China|2020-01-28	Asia|hCoV-19/Wuhan/WIV07/2019|EPI ISL 402130|B|China|2019-12-30	0.0001343064	Asia
Asia|hCoV-19/Shanghai/SH0008/2020|EPI ISL 416321|B|China|2020-01-28	Asia|hCoV-19/Wuhan/WIV07/2019|EPI ISL 402130|B|China|2019-12-30	0.0002014678	Asia
Asia|hCoV-19/Beijing/233/2020|EPI ISL 413520|A|China|2020-01-28	Asia|hCoV-19/Wuhan/WIV07/2019|EPI ISL 402130|B|China|2019-12-30	0.0002350723	Asia
Asia|hCoV-19/Beijing/231/2020|EPI ISL 413519|A|China|2020-01-28	Asia|hCoV-19/Wuhan/WIV07/2019|EPI ISL 402130|B|China|2019-12-30	0.0002014771	Asia
Asia|hCoV-19/Shanghai/SH0009/2020|EPI ISL 416322|B|China|2020-01-29	Asia|hCoV-19/Wuhan/WIV07/2019|EPI ISL 402130|B|China|2019-12-30	0.0001678864	Asia
Asia|hCoV-19/Shanghai/SH0010/2020|EPI ISL 416323|A|China|2020-01-29	Asia|hCoV-19/Wuhan/WIV07/2019|EPI ISL 402130|B|China|2019-12-30	0.0002014678	Asia
Asia|hCoV-19/Sichuan/SC-NC-077/2020|EPI ISL 451336|B|China|2020-01-29	Asia|hCoV-19/Wuhan/WIV07/2019|EPI ISL 402130|B|China|2019-12-30	0.0001008425	Asia
Asia|hCoV-19/Nanchang/JX174/2020|EPI ISL 421238|A|China|2020-01-29	Asia|hCoV-19/Wuhan/WIV07/2019|EPI ISL 402130|B|China|2019-12-30	0.0002014737	Asia
Asia|hCoV-19/Hong Kong/HKU-200723-030/2020|EPI ISL 497797|B|Hong Kong|2020-01-29	Asia|hCoV-19/Wuhan/WIV07/2019|EPI ISL 402130|B|China|2019-12-30	0.0001007277	Asia
Asia|hCoV-19/Hunan/HN-CIDC-P10/2020|EPI ISL 539338|B|China|2020-01-29	Asia|hCoV-19/Wuhan/WIV07/2019|EPI ISL 402130|B|China|2019-12-30	0.0001007324	Asia
Asia|hCoV-19/Japan/TY-WK-012/2020|EPI ISL 408665|A|Japan|2020-01-29	Asia|hCoV-19/Wuhan/WIV07/2019|EPI ISL 402130|B|China|2019-12-30	0.0002350505	Asia
Asia|hCoV-19/Shandong/LY008-2/2020|EPI ISL 414941|B|China|2020-01-30	Asia|hCoV-19/Wuhan/WIV07/2019|EPI ISL 402130|B|China|2019-12-30	0.0001678864	Asia
Asia|hCoV-19/Sichuan/SC-NC-078/2020|EPI ISL 451337|B|China|2020-01-30	Asia|hCoV-19/Wuhan/WIV07/2019|EPI ISL 402130|B|China|2019-12-30	0.0002014864	Asia
Asia|hCoV-19/Nanchang/JX177/2020|EPI ISL 421241|A|China|2020-01-30	Asia|hCoV-19/Wuhan/WIV07/2019|EPI ISL 402130|B|China|2019-12-30	0.0002350505	Asia
Asia|hCoV-19/South Korea/KCDC2002/2020|EPI ISL 425118|A|South Korea|2020-01-30	Asia|hCoV-19/Wuhan/WIV07/2019|EPI ISL 402130|B|China|2019-12-30	0.0002686550	Asia
Asia|hCoV-19/Shanghai/SH0022/2020|EPI ISL 416331|B.4|China|2020-01-30	Asia|hCoV-19/Wuhan/WIV07/2019|EPI ISL 402130|B|China|2019-12-30	0.0002686754	Asia
Asia|hCoV-19/Hong Kong/HKU-911a/2020|EPI ISL 450409|B|Hong Kong|2020-01-30	Asia|hCoV-19/Wuhan/WIV07/2019|EPI ISL 402130|B|China|2019-12-30	0.0001007277	Asia
Asia|hCoV-19/Hong Kong/HKU-904a/2020|EPI ISL 450412|B|Hong Kong|2020-01-30	Asia|hCoV-19/Wuhan/WIV07/2019|EPI ISL 402130|B|China|2019-12-30	0.0002014678	Asia
Asia|hCoV-19/Taiwan/8/2020|EPI ISL 428488|B|Taiwan|2020-01-31	Asia|hCoV-19/Wuhan/WIV07/2019|EPI ISL 402130|B|China|2019-12-30	0.0001343126	Asia
Asia|hCoV-19/South Korea/KCDC2062/2020|EPI ISL 497963|A|South Korea|2020-01-31	Asia|hCoV-19/Wuhan/WIV07/2019|EPI ISL 402130|B|China|2019-12-30	0.0002350614	Asia
Asia|hCoV-19/Shanghai/SH0094/2020|EPI ISL 416390|B|China|2020-01-31	Asia|hCoV-19/Wuhan/WIV07/2019|EPI ISL 402130|B|China|2019-12-30	0.0002015017	Asia
Asia|hCoV-19/Guangdong/2020XN4448-P0002/2020|EPI ISL 413857|B|China|2020-01-31	Asia|hCoV-19/Wuhan/WIV07/2019|EPI ISL 402130|B|China|2019-12-30	0.0002350823	Asia
Asia|hCoV-19/Sichuan/SC-WCH-082/2020|EPI ISL 451374|B|China|2020-01-31	Asia|hCoV-19/Wuhan/WIV07/2019|EPI ISL 402130|B|China|2019-12-30	0.0001007307	Asia
Asia|hCoV-19/Hong Kong/HKU-913a/2020|EPI ISL 450410|B|Hong Kong|2020-01-31	Asia|hCoV-19/Wuhan/WIV07/2019|EPI ISL 402130|B|China|2019-12-30	0.0001678963	Asia
Asia|hCoV-19/Sichuan/SC-MY-059/2020|EPI ISL 451325|B|China|2020-01-31	Asia|hCoV-19/Wuhan/WIV07/2019|EPI ISL 402130|B|China|2019-12-30	0.0002014678	Asia
Asia|hCoV-19/Thailand/SI200893-NT/2020|EPI ISL 437624|B|Thailand|2020-02-01	Asia|hCoV-19/Wuhan/WIV07/2019|EPI ISL 402130|B|China|2019-12-30	0.0001343126	Asia
Asia|hCoV-19/Guangdong/GD2020080-P0010/2020|EPI ISL 413861|B|China|2020-02-01	Asia|hCoV-19/Wuhan/WIV07/2019|EPI ISL 402130|B|China|2019-12-30	0.0001343104	Asia
Asia|hCoV-19/Beijing/DT-WH01/2020|EPI ISL 452360|B|China|2020-02-01	Asia|hCoV-19/Wuhan/WIV07/2019|EPI ISL 402130|B|China|2019-12-30	0.0000671505	Asia
Asia|hCoV-19/Guangdong/GD2020087-P0008/2020|EPI ISL 413863|B|China|2020-02-01	Asia|hCoV-19/Wuhan/WIV07/2019|EPI ISL 402130|B|China|2019-12-30	0.0001343188	Asia
Asia|hCoV-19/Yingtan/JX2480/2020|EPI ISL 455466|B|China|2020-02-01	Asia|hCoV-19/Wuhan/WIV07/2019|EPI ISL 402130|B|China|2019-12-30	0.0001343064	Asia
Asia|hCoV-19/Shangrao/JX1215/2020|EPI ISL 421257|B|China|2020-02-02	Asia|hCoV-19/Wuhan/WIV07/2019|EPI ISL 402130|B|China|2019-12-30	0.0001007277	Asia
Asia|hCoV-19/Shanghai/SH0012/2020|EPI ISL 416325|B|China|2020-02-02	Asia|hCoV-19/Wuhan/WIV07/2019|EPI ISL 402130|B|China|2019-12-30	0.0001343166	Asia
Asia|hCoV-19/Shanghai/SH0021/2020|EPI ISL 416330|A|China|2020-02-02	Asia|hCoV-19/Wuhan/WIV07/2019|EPI ISL 402130|B|China|2019-12-30	0.0002014771	Asia
Asia|hCoV-19/Shanghai/SH0114/2020|EPI ISL 416401|B|China|2020-02-02	Asia|hCoV-19/Wuhan/WIV07/2019|EPI ISL 402130|B|China|2019-12-30	0.0001678914	Asia
Asia|hCoV-19/Sichuan/SC-NC-068/2020|EPI ISL 451328|B|China|2020-02-02	Asia|hCoV-19/Wuhan/WIV07/2019|EPI ISL 402130|B|China|2019-12-30	0.0001678914	Asia
Asia|hCoV-19/Shangrao/JX1176/2020|EPI ISL 421251|B|China|2020-02-03	Asia|hCoV-19/Wuhan/WIV07/2019|EPI ISL 402130|B|China|2019-12-30	0.0002686595	Asia
Asia|hCoV-19/Jiujiang/JX490/2020|EPI ISL 455463|B|China|2020-02-03	Asia|hCoV-19/Wuhan/WIV07/2019|EPI ISL 402130|B|China|2019-12-30	0.0001007277	Asia
Asia|hCoV-19/Shangrao/JX1177/2020|EPI ISL 421250|B|China|2020-02-03	Asia|hCoV-19/Wuhan/WIV07/2019|EPI ISL 402130|B|China|2019-12-30	0.0002350575	Asia
Asia|hCoV-19/Shanghai/SH0030/2020|EPI ISL 416339|B|China|2020-02-03	Asia|hCoV-19/Wuhan/WIV07/2019|EPI ISL 402130|B|China|2019-12-30	0.0002350723	Asia
Asia|hCoV-19/Sichuan/SC-WCH3-259/2020|EPI ISL 451385|B|China|2020-02-03	Asia|hCoV-19/Wuhan/WIV07/2019|EPI ISL 402130|B|China|2019-12-30	0.0000671505	Asia
Asia|hCoV-19/Malaysia/MKAK-CL-2020-6430/2020|EPI ISL 416886|A|Malaysia|2020-02-04	Asia|hCoV-19/Wuhan/WIV07/2019|EPI ISL 402130|B|China|2019-12-30	0.0002014678	Asia
Asia|hCoV-19/Taiwan/CGMH-CGU-02/2020|EPI ISL 417518|A|Taiwan|2020-02-04	Asia|hCoV-19/Wuhan/WIV07/2019|EPI ISL 402130|B|China|2019-12-30	0.0002040921	Asia
Asia|hCoV-19/Sichuan/SC-YB-086/2020|EPI ISL 451399|B|China|2020-02-04	Asia|hCoV-19/Wuhan/WIV07/2019|EPI ISL 402130|B|China|2019-12-30	0.0001343289	Asia
Asia|hCoV-19/Singapore/9/2020|EPI ISL 410715|B|Singapore|2020-02-04	Asia|hCoV-19/Wuhan/WIV07/2019|EPI ISL 402130|B|China|2019-12-30	0.0001343126	Asia
Asia|hCoV-19/Thailand/Samut prakarn 840/2020|EPI ISL 447919|B|Thailand|2020-02-04	Asia|hCoV-19/Wuhan/WIV07/2019|EPI ISL 402130|B|China|2019-12-30	0.0002350684	Asia
Asia|hCoV-19/Guangzhou/GZMU0019/2020|EPI ISL 429080|B.1|China|2020-02-05	Asia|hCoV-19/Wuhan/WIV07/2019|EPI ISL 402130|B|China|2019-12-30	0.0001678914	Asia
Asia|hCoV-19/Shangrao/JX1948/2020|EPI ISL 421240|A|China|2020-02-05	Asia|hCoV-19/Wuhan/WIV07/2019|EPI ISL 402130|B|China|2019-12-30	0.0001343064	Asia
Asia|hCoV-19/Shanghai/SH0073/2020|EPI ISL 416376|B|China|2020-02-05	Asia|hCoV-19/Wuhan/WIV07/2019|EPI ISL 402130|B|China|2019-12-30	0.0000671505	Asia
Asia|hCoV-19/Fuzhou/JX2012/2020|EPI ISL 455462|A|China|2020-02-05	Asia|hCoV-19/Wuhan/WIV07/2019|EPI ISL 402130|B|China|2019-12-30	0.0002350505	Asia
Asia|hCoV-19/Sichuan/SC-NJ-091/2020|EPI ISL 451340|B|China|2020-02-06	Asia|hCoV-19/Wuhan/WIV07/2019|EPI ISL 402130|B|China|2019-12-30	0.0003362829	Asia
Asia|hCoV-19/Yichun/JX2391/2020|EPI ISL 455461|B|China|2020-02-06	Asia|hCoV-19/Wuhan/WIV07/2019|EPI ISL 402130|B|China|2019-12-30	0.0003694806	Asia
Asia|hCoV-19/South Korea/KUMC01/2020|EPI ISL 413017|B|South Korea|2020-02-06	Asia|hCoV-19/Wuhan/WIV07/2019|EPI ISL 402130|B|China|2019-12-30	0.0002686719	Asia
Asia|hCoV-19/Taiwan/TSGH-36/2020|EPI ISL 457730|B|Taiwan|2020-02-06	Asia|hCoV-19/Wuhan/WIV07/2019|EPI ISL 402130|B|China|2019-12-30	0.0001343188	Asia
Asia|hCoV-19/Guangzhou/GZMU0003/2020|EPI ISL 429074|B|China|2020-02-07	Asia|hCoV-19/Wuhan/WIV07/2019|EPI ISL 402130|B|China|2019-12-30	0.0001007277	Asia
Asia|hCoV-19/Thailand/SI202205-NT/2020|EPI ISL 437616|A|Thailand|2020-02-07	Asia|hCoV-19/Wuhan/WIV07/2019|EPI ISL 402130|B|China|2019-12-30	0.0002014771	Asia
Asia|hCoV-19/Shanghai/SH0074/2020|EPI ISL 416377|A|China|2020-02-07	Asia|hCoV-19/Wuhan/WIV07/2019|EPI ISL 402130|B|China|2019-12-30	0.0001678864	Asia
Asia|hCoV-19/Taiwan/TSGH-01/2020|EPI ISL 426629|B|Taiwan|2020-02-07	Asia|hCoV-19/Wuhan/WIV07/2019|EPI ISL 402130|B|China|2019-12-30	0.0003023040	Asia
Asia|hCoV-19/Taiwan/TSGH-37/2020|EPI ISL 457733|B|Taiwan|2020-02-08	Asia|hCoV-19/Wuhan/WIV07/2019|EPI ISL 402130|B|China|2019-12-30	0.0002350831	Asia
Asia|hCoV-19/Beijing/DT-BJ02/2020|EPI ISL 452359|B|China|2020-02-08	Asia|hCoV-19/Wuhan/WIV07/2019|EPI ISL 402130|B|China|2019-12-30	0.0001679019	Asia
Asia|hCoV-19/Malaysia/IMR WC413/2020|EPI ISL 455791|B|Malaysia|2020-02-08	Asia|hCoV-19/Wuhan/WIV07/2019|EPI ISL 402130|B|China|2019-12-30	0.0001343064	Asia
Asia|hCoV-19/Guangzhou/GZMU0039/2020|EPI ISL 429090|A|China|2020-02-08	Asia|hCoV-19/Wuhan/WIV07/2019|EPI ISL 402130|B|China|2019-12-30	0.0001343064	Asia
Asia|hCoV-19/Shanghai/SH0119/2020|EPI ISL 416404|B|China|2020-02-09	Asia|hCoV-19/Wuhan/WIV07/2019|EPI ISL 402130|B|China|2019-12-30	0.0000671505	Asia
Asia|hCoV-19/Sichuan/SC-PHCC2-051/2020|EPI ISL 451371|B|China|2020-02-09	Asia|hCoV-19/Wuhan/WIV07/2019|EPI ISL 402130|B|China|2019-12-30	0.0001678864	Asia
Asia|hCoV-19/Sichuan/SC-PHCC1-033/2020|EPI ISL 451354|A|China|2020-02-09	Asia|hCoV-19/Wuhan/WIV07/2019|EPI ISL 402130|B|China|2019-12-30	0.0003358735	Asia
Asia|hCoV-19/Malaysia/IMR WC458/2020|EPI ISL 455792|B|Malaysia|2020-02-09	Asia|hCoV-19/Wuhan/WIV07/2019|EPI ISL 402130|B|China|2019-12-30	0.0001343064	Asia
Asia|hCoV-19/Fuzhou/JX2019/2020|EPI ISL 455465|B|China|2020-02-10	Asia|hCoV-19/Wuhan/WIV07/2019|EPI ISL 402130|B|China|2019-12-30	0.0001678991	Asia
Asia|hCoV-19/Wuhan/HB-WH2-163/2020|EPI ISL 454930|B|China|2020-02-10	Asia|hCoV-19/Wuhan/WIV07/2019|EPI ISL 402130|B|China|2019-12-30	0.0001343064	Asia
Asia|hCoV-19/Beijing/BJ782/2020|EPI ISL 430741|A|China|2020-02-10	Asia|hCoV-19/Wuhan/WIV07/2019|EPI ISL 402130|B|China|2019-12-30	0.0002350505	Asia
Asia|hCoV-19/Japan/Hu DP Kng 19-027/2020|EPI ISL 412969|B|Japan|2020-02-10	Asia|hCoV-19/Wuhan/WIV07/2019|EPI ISL 402130|B|China|2019-12-30	0.0001343126	Asia
Asia|hCoV-19/Vietnam/CM99/2020|EPI ISL 416429|A|Vietnam|2020-02-11	Asia|hCoV-19/Wuhan/WIV07/2019|EPI ISL 402130|B|China|2019-12-30	0.0003022570	Asia
Asia|hCoV-19/Wuhan/HB-WH3-171/2020|EPI ISL 454937|B|China|2020-02-11	Asia|hCoV-19/Wuhan/WIV07/2019|EPI ISL 402130|B|China|2019-12-30	0.0001007277	Asia
Asia|hCoV-19/Hong Kong/HKPU48-0202/2020|EPI ISL 419222|B|Hong Kong|2020-02-11	Asia|hCoV-19/Wuhan/WIV07/2019|EPI ISL 402130|B|China|2019-12-30	0.0002014983	Asia
Asia|hCoV-19/Beijing/DT-BJ01/2020|EPI ISL 452358|B|China|2020-02-11	Asia|hCoV-19/Wuhan/WIV07/2019|EPI ISL 402130|B|China|2019-12-30	0.0000671505	Asia
Asia|hCoV-19/Yichun/JX2424/2020|EPI ISL 455467|B|China|2020-02-12	Asia|hCoV-19/Wuhan/WIV07/2019|EPI ISL 402130|B|China|2019-12-30	0.0001678864	Asia
Asia|hCoV-19/Malaysia/IMR WC627/2020|EPI ISL 430444|B|Malaysia|2020-02-12	Asia|hCoV-19/Wuhan/WIV07/2019|EPI ISL 402130|B|China|2019-12-30	0.0001343064	Asia
Asia|hCoV-19/Sichuan/SC-PHCC2-044/2020|EPI ISL 451364|B|China|2020-02-12	Asia|hCoV-19/Wuhan/WIV07/2019|EPI ISL 402130|B|China|2019-12-30	0.0002017388	Asia
Asia|hCoV-19/Sichuan/SC-PHCC1-034/2020|EPI ISL 451355|B|China|2020-02-12	Asia|hCoV-19/Wuhan/WIV07/2019|EPI ISL 402130|B|China|2019-12-30	0.0001008395	Asia
Asia|hCoV-19/Shanghai/SH0110/2020|EPI ISL 416399|B|China|2020-02-13	Asia|hCoV-19/Wuhan/WIV07/2019|EPI ISL 402130|B|China|2019-12-30	0.0001678942	Asia
Asia|hCoV-19/Saudi Arabia/553/2020|EPI ISL 490002|B.1.246|Saudi Arabia|2020-02-13	Asia|hCoV-19/Wuhan/WIV07/2019|EPI ISL 402130|B|China|2019-12-30	0.0004702394	Asia
Asia|hCoV-19/Singapore/14/2020|EPI ISL 414380|A|Singapore|2020-02-13	Asia|hCoV-19/Wuhan/WIV07/2019|EPI ISL 402130|B|China|2019-12-30	0.0001020367	Asia
Asia|hCoV-19/Japan/PG-0114/2020|EPI ISL 479850|B|Japan|2020-02-13	Asia|hCoV-19/Wuhan/WIV07/2019|EPI ISL 402130|B|China|2019-12-30	0.0001343126	Asia
Asia|hCoV-19/Shanghai/SH0102/2020|EPI ISL 416394|B|China|2020-02-14	Asia|hCoV-19/Wuhan/WIV07/2019|EPI ISL 402130|B|China|2019-12-30	0.0001007324	Asia
Asia|hCoV-19/Japan/Hu DP Kng 19-031/2020|EPI ISL 420889|B|Japan|2020-02-14	Asia|hCoV-19/Wuhan/WIV07/2019|EPI ISL 402130|B|China|2019-12-30	0.0001679019	Asia
Asia|hCoV-19/Singapore/14Clin/2020|EPI ISL 418998|A|Singapore|2020-02-14	Asia|hCoV-19/Wuhan/WIV07/2019|EPI ISL 402130|B|China|2019-12-30	0.0001020367	Asia
Asia|hCoV-19/Wuhan/HB-WHCM2-265/2020|EPI ISL 455000|B|China|2020-02-14	Asia|hCoV-19/Wuhan/WIV07/2019|EPI ISL 402130|B|China|2019-12-30	0.0001680727	Asia
Asia|hCoV-19/Japan/DP0190/2020|EPI ISL 416581|B|Japan|2020-02-15	Asia|hCoV-19/Wuhan/WIV07/2019|EPI ISL 402130|B|China|2019-12-30	0.0001678942	Asia
Asia|hCoV-19/Japan/DP0196/2020|EPI ISL 416583|B|Japan|2020-02-15	Asia|hCoV-19/Wuhan/WIV07/2019|EPI ISL 402130|B|China|2019-12-30	0.0001343126	Asia
Asia|hCoV-19/Japan/DP0027/2020|EPI ISL 416566|B|Japan|2020-02-15	Asia|hCoV-19/Wuhan/WIV07/2019|EPI ISL 402130|B|China|2019-12-30	0.0001679041	Asia
Asia|hCoV-19/Japan/DP0200/2020|EPI ISL 416584|B|Japan|2020-02-15	Asia|hCoV-19/Wuhan/WIV07/2019|EPI ISL 402130|B|China|2019-12-30	0.0001679041	Asia
Asia|hCoV-19/Japan/DP0287/2020|EPI ISL 416589|B|Japan|2020-02-16	Asia|hCoV-19/Wuhan/WIV07/2019|EPI ISL 402130|B|China|2019-12-30	0.0002015017	Asia
Asia|hCoV-19/Japan/DP0357/2020|EPI ISL 416598|B|Japan|2020-02-16	Asia|hCoV-19/Wuhan/WIV07/2019|EPI ISL 402130|B|China|2019-12-30	0.0001343126	Asia
Asia|hCoV-19/Singapore/36nan/2020|EPI ISL 538435|B|Singapore|2020-02-16	Asia|hCoV-19/Wuhan/WIV07/2019|EPI ISL 402130|B|China|2019-12-30	0.0001007324	Asia
Asia|hCoV-19/Japan/DP0290/2020|EPI ISL 416591|B|Japan|2020-02-16	Asia|hCoV-19/Wuhan/WIV07/2019|EPI ISL 402130|B|China|2019-12-30	0.0001343126	Asia
Asia|hCoV-19/Guangzhou/GZMU0092/2020|EPI ISL 457694|B|China|2020-02-17	Asia|hCoV-19/Wuhan/WIV07/2019|EPI ISL 402130|B|China|2019-12-30	0.0002014831	Asia
Asia|hCoV-19/Japan/DP0786/2020|EPI ISL 416628|B|Japan|2020-02-17	Asia|hCoV-19/Wuhan/WIV07/2019|EPI ISL 402130|B|China|2019-12-30	0.0001007324	Asia
Asia|hCoV-19/Wuhan/HB-WH5-231/2020|EPI ISL 454974|B|China|2020-02-17	Asia|hCoV-19/Wuhan/WIV07/2019|EPI ISL 402130|B|China|2019-12-30	0.0002014864	Asia
Asia|hCoV-19/Wuhan/HB-WHCM2-267/2020|EPI ISL 455002|B|China|2020-02-17	Asia|hCoV-19/Wuhan/WIV07/2019|EPI ISL 402130|B|China|2019-12-30	0.0001344554	Asia
Asia|hCoV-19/Saudi Arabia/596/2020|EPI ISL 490006|B.1.247|Saudi Arabia|2020-02-18	Asia|hCoV-19/Wuhan/WIV07/2019|EPI ISL 402130|B|China|2019-12-30	0.0003694341	Asia
Asia|hCoV-19/Singapore/13/2020|EPI ISL 414379|A|Singapore|2020-02-18	Asia|hCoV-19/Wuhan/WIV07/2019|EPI ISL 402130|B|China|2019-12-30	0.0001700681	Asia
Asia|hCoV-19/Saudi Arabia/583/2020|EPI ISL 490005|B.1.246|Saudi Arabia|2020-02-18	Asia|hCoV-19/Wuhan/WIV07/2019|EPI ISL 402130|B|China|2019-12-30	0.0003694341	Asia
Asia|hCoV-19/Singapore/654/2020|EPI ISL 493414|B|Singapore|2020-02-18	Asia|hCoV-19/Wuhan/WIV07/2019|EPI ISL 402130|B|China|2019-12-30	0.0001344317	Asia
Asia|hCoV-19/Singapore/469/2020|EPI ISL 476795|B|Singapore|2020-02-19	Asia|hCoV-19/Wuhan/WIV07/2019|EPI ISL 402130|B|China|2019-12-30	0.0001007277	Asia
Asia|hCoV-19/South Korea/KCDC2018/2020|EPI ISL 427812|A|South Korea|2020-02-19	Asia|hCoV-19/Wuhan/WIV07/2019|EPI ISL 402130|B|China|2019-12-30	0.0002014771	Asia
Asia|hCoV-19/Hong Kong/HKPU63-1402/2020|EPI ISL 419231|B|Hong Kong|2020-02-19	Asia|hCoV-19/Wuhan/WIV07/2019|EPI ISL 402130|B|China|2019-12-30	0.0001343188	Asia
Asia|hCoV-19/Sichuan/SC-LZ-079/2020|EPI ISL 451318|B|China|2020-02-19	Asia|hCoV-19/Wuhan/WIV07/2019|EPI ISL 402130|B|China|2019-12-30	0.0001343064	Asia
Asia|hCoV-19/South Korea/KCDC2035/2020|EPI ISL 497956|B|South Korea|2020-02-20	Asia|hCoV-19/Wuhan/WIV07/2019|EPI ISL 402130|B|China|2019-12-30	0.0002350831	Asia
Asia|hCoV-19/South Korea/KCDC2033/2020|EPI ISL 497954|B|South Korea|2020-02-20	Asia|hCoV-19/Wuhan/WIV07/2019|EPI ISL 402130|B|China|2019-12-30	0.0002014864	Asia
Asia|hCoV-19/Guangzhou/GZMU0099/2020|EPI ISL 457696|A|China|2020-02-20	Asia|hCoV-19/Wuhan/WIV07/2019|EPI ISL 402130|B|China|2019-12-30	0.0001343064	Asia
Asia|hCoV-19/Sichuan/SC-PHCC1-026/2020|EPI ISL 451347|B|China|2020-02-20	Asia|hCoV-19/Wuhan/WIV07/2019|EPI ISL 402130|B|China|2019-12-30	0.0001685274	Asia
Asia|hCoV-19/South Korea/KCDC2074/2020|EPI ISL 497975|B|South Korea|2020-02-21	Asia|hCoV-19/Wuhan/WIV07/2019|EPI ISL 402130|B|China|2019-12-30	0.0002350723	Asia
Asia|hCoV-19/South Korea/KCDC2046/2020|EPI ISL 471452|B|South Korea|2020-02-21	Asia|hCoV-19/Wuhan/WIV07/2019|EPI ISL 402130|B|China|2019-12-30	0.0002350723	Asia
Asia|hCoV-19/Wuhan/HB-WH2-149/2020|EPI ISL 454921|B|China|2020-02-21	Asia|hCoV-19/Wuhan/WIV07/2019|EPI ISL 402130|B|China|2019-12-30	0.0002686550	Asia
Asia|hCoV-19/South Korea/KCDC2051/2020|EPI ISL 481371|A|South Korea|2020-02-21	Asia|hCoV-19/Wuhan/WIV07/2019|EPI ISL 402130|B|China|2019-12-30	0.0002686595	Asia
Asia|hCoV-19/Wuhan/HB-WH5-229/2020|EPI ISL 454973|B|China|2020-02-22	Asia|hCoV-19/Wuhan/WIV07/2019|EPI ISL 402130|B|China|2019-12-30	0.0001007277	Asia
Asia|hCoV-19/Japan/PG-0363/2020|EPI ISL 480033|B|Japan|2020-02-22	Asia|hCoV-19/Wuhan/WIV07/2019|EPI ISL 402130|B|China|2019-12-30	0.0001007324	Asia
Asia|hCoV-19/Wuhan/HB-WH1-134/2020|EPI ISL 454911|B|China|2020-02-22	Asia|hCoV-19/Wuhan/WIV07/2019|EPI ISL 402130|B|China|2019-12-30	0.0001343188	Asia
Asia|hCoV-19/Wuhan/HB-WHCM2-278/2020|EPI ISL 455010|B|China|2020-02-22	Asia|hCoV-19/Wuhan/WIV07/2019|EPI ISL 402130|B|China|2019-12-30	0.0002017006	Asia
Asia|hCoV-19/Wuhan/HB-WHCM2-274/2020|EPI ISL 455008|B|China|2020-02-23	Asia|hCoV-19/Wuhan/WIV07/2019|EPI ISL 402130|B|China|2019-12-30	0.0002353401	Asia
Asia|hCoV-19/Hefei/2/2020|EPI ISL 412026|B|China|2020-02-23	Asia|hCoV-19/Wuhan/WIV07/2019|EPI ISL 402130|B|China|2019-12-30	0.0000671505	Asia
Asia|hCoV-19/South Korea/KCDC2013/2020|EPI ISL 426183|A|South Korea|2020-02-23	Asia|hCoV-19/Wuhan/WIV07/2019|EPI ISL 402130|B|China|2019-12-30	0.0003358480	Asia
Asia|hCoV-19/Oman/RESP-20-797/2020|EPI ISL 457701|B.4|Oman|2020-02-23	Asia|hCoV-19/Wuhan/WIV07/2019|EPI ISL 402130|B|China|2019-12-30	0.0002686799	Asia
Asia|hCoV-19/Wuhan/HB-WH1-138/2020|EPI ISL 454915|B|China|2020-02-24	Asia|hCoV-19/Wuhan/WIV07/2019|EPI ISL 402130|B|China|2019-12-30	0.0001678864	Asia
Asia|hCoV-19/Hong Kong/HKU-200723-017/2020|EPI ISL 497784|B|Hong Kong|2020-02-24	Asia|hCoV-19/Wuhan/WIV07/2019|EPI ISL 402130|B|China|2019-12-30	0.0001343126	Asia
Asia|hCoV-19/Wuhan/HB-WHCM2-276/2020|EPI ISL 455009|B|China|2020-02-24	Asia|hCoV-19/Wuhan/WIV07/2019|EPI ISL 402130|B|China|2019-12-30	0.0002017006	Asia
Asia|hCoV-19/Henan/HN03/2020|EPI ISL 450442|A|China|2020-02-24	Asia|hCoV-19/Wuhan/WIV07/2019|EPI ISL 402130|B|China|2019-12-30	0.0002350684	Asia
Asia|hCoV-19/Taiwan/TSGH-26/2020|EPI ISL 447252|B.4|Taiwan|2020-02-25	Asia|hCoV-19/Wuhan/WIV07/2019|EPI ISL 402130|B|China|2019-12-30	0.0004703482	Asia
Asia|hCoV-19/United Arab Emirates/L6599/2020|EPI ISL 435138|B|United Arab Emirates|2020-02-25	Asia|hCoV-19/Wuhan/WIV07/2019|EPI ISL 402130|B|China|2019-12-30	0.0002686347	Asia
Asia|hCoV-19/Guangzhou/GZMU0016/2020|EPI ISL 414663|A|China|2020-02-25	Asia|hCoV-19/Wuhan/WIV07/2019|EPI ISL 402130|B|China|2019-12-30	0.0001343064	Asia
Asia|hCoV-19/Guangzhou/GZMU0014/2020|EPI ISL 414692|B|China|2020-02-25	Asia|hCoV-19/Wuhan/WIV07/2019|EPI ISL 402130|B|China|2019-12-30	0.0001678991	Asia
Asia|hCoV-19/Wuhan/HB-WHCM2-272/2020|EPI ISL 455007|B|China|2020-02-26	Asia|hCoV-19/Wuhan/WIV07/2019|EPI ISL 402130|B|China|2019-12-30	0.0002353222	Asia
Asia|hCoV-19/Nanchang/JXN3T4/2020|EPI ISL 421246|A|China|2020-02-26	Asia|hCoV-19/Wuhan/WIV07/2019|EPI ISL 402130|B|China|2019-12-30	0.0001343064	Asia
Asia|hCoV-19/Taiwan/CGMH-CGU-03/2020|EPI ISL 415741|B.4|Taiwan|2020-02-26	Asia|hCoV-19/Wuhan/WIV07/2019|EPI ISL 402130|B|China|2019-12-30	0.0003022570	Asia
Asia|hCoV-19/Guangzhou/GZMU0117/2020|EPI ISL 457698|B|China|2020-02-26	Asia|hCoV-19/Wuhan/WIV07/2019|EPI ISL 402130|B|China|2019-12-30	0.0002350684	Asia
Asia|hCoV-19/Saudi Arabia/656/2020|EPI ISL 490010|B.1.247|Saudi Arabia|2020-02-26	Asia|hCoV-19/Wuhan/WIV07/2019|EPI ISL 402130|B|China|2019-12-30	0.0003694512	Asia
Asia|hCoV-19/Taiwan/CGMH-CGU-05/2020|EPI ISL 415743|B.4|Taiwan|2020-02-27	Asia|hCoV-19/Wuhan/WIV07/2019|EPI ISL 402130|B|China|2019-12-30	0.0003022570	Asia
Asia|hCoV-19/Wuhan/HB-WH1-140/2020|EPI ISL 454916|B|China|2020-02-27	Asia|hCoV-19/Wuhan/WIV07/2019|EPI ISL 402130|B|China|2019-12-30	0.0001343064	Asia
Asia|hCoV-19/Saudi Arabia/671/2020|EPI ISL 490011|B.1.246|Saudi Arabia|2020-02-27	Asia|hCoV-19/Wuhan/WIV07/2019|EPI ISL 402130|B|China|2019-12-30	0.0004030154	Asia
Asia|hCoV-19/Lebanon/S5 762/2020|EPI ISL 450512|B.4|Lebanon|2020-02-27	Asia|hCoV-19/Wuhan/WIV07/2019|EPI ISL 402130|B|China|2019-12-30	0.0003694683	Asia
Asia|hCoV-19/South Korea/KUMC03/2020|EPI ISL 413513|A|South Korea|2020-02-27	Asia|hCoV-19/Wuhan/WIV07/2019|EPI ISL 402130|B|China|2019-12-30	0.0002014771	Asia
Asia|hCoV-19/Singapore/12Clin/2020|EPI ISL 418995|A|Singapore|2020-02-28	Asia|hCoV-19/Wuhan/WIV07/2019|EPI ISL 402130|B|China|2019-12-30	0.0001360581	Asia
Asia|hCoV-19/Wuhan/HB-WHCM-113/2020|EPI ISL 454993|B|China|2020-02-28	Asia|hCoV-19/Wuhan/WIV07/2019|EPI ISL 402130|B|China|2019-12-30	0.0001007324	Asia
Asia|hCoV-19/Wuhan/HB-WH2-158/2020|EPI ISL 454926|B|China|2020-02-28	Asia|hCoV-19/Wuhan/WIV07/2019|EPI ISL 402130|B|China|2019-12-30	0.0001343166	Asia
Asia|hCoV-19/Wuhan/HB-WH2-160/2020|EPI ISL 454928|B|China|2020-02-28	Asia|hCoV-19/Wuhan/WIV07/2019|EPI ISL 402130|B|China|2019-12-30	0.0000671505	Asia
Asia|hCoV-19/Wuhan/HB-WH2-155/2020|EPI ISL 454923|B|China|2020-02-28	Asia|hCoV-19/Wuhan/WIV07/2019|EPI ISL 402130|B|China|2019-12-30	0.0001678991	Asia
Asia|hCoV-19/Malaysia/IMR WC1098/2020|EPI ISL 430442|B|Malaysia|2020-02-29	Asia|hCoV-19/Wuhan/WIV07/2019|EPI ISL 402130|B|China|2019-12-30	0.0000671843	Asia
Asia|hCoV-19/Malaysia/IMR WC1097/2020|EPI ISL 430441|B|Malaysia|2020-02-29	Asia|hCoV-19/Wuhan/WIV07/2019|EPI ISL 402130|B|China|2019-12-30	0.0000671505	Asia
Asia|hCoV-19/Taiwan/CGMH-CGU-21/2020|EPI ISL 444274|B.4|Taiwan|2020-02-29	Asia|hCoV-19/Wuhan/WIV07/2019|EPI ISL 402130|B|China|2019-12-30	0.0004030527	Asia
Asia|hCoV-19/Beijing/DT-travelUSA01/2020|EPI ISL 452332|B|China|2020-02-29	Asia|hCoV-19/Wuhan/WIV07/2019|EPI ISL 402130|B|China|2019-12-30	0.0000671505	Asia
Asia|hCoV-19/Malaysia/IMR WC1114/2020|EPI ISL 455793|B|Malaysia|2020-02-29	Asia|hCoV-19/Wuhan/WIV07/2019|EPI ISL 402130|B|China|2019-12-30	0.0002015060	Asia
Asia|hCoV-19/Wuhan/HB-WH5-232/2020|EPI ISL 454975|B|China|2020-03-01	Asia|hCoV-19/Wuhan/WIV07/2019|EPI ISL 402130|B|China|2019-12-30	0.0002014924	Asia
Asia|hCoV-19/Singapore/18/2020|EPI ISL 418999|A|Singapore|2020-03-01	Asia|hCoV-19/Wuhan/WIV07/2019|EPI ISL 402130|B|China|2019-12-30	0.0001360517	Asia
Asia|hCoV-19/Israel/ISR IT0320/2020|EPI ISL 419210|B.1.1|Israel|2020-03-01	Asia|hCoV-19/Wuhan/WIV07/2019|EPI ISL 402130|B|China|2019-12-30	0.0003358523	Asia
Asia|hCoV-19/Japan/PG-0215/2020|EPI ISL 479915|A|Japan|2020-03-01	Asia|hCoV-19/Wuhan/WIV07/2019|EPI ISL 402130|B|China|2019-12-30	0.0002014771	Asia
Asia|hCoV-19/Japan/PG-0058/2020|EPI ISL 479821|A|Japan|2020-03-02	Asia|hCoV-19/Wuhan/WIV07/2019|EPI ISL 402130|B|China|2019-12-30	0.0002686585	Asia
Asia|hCoV-19/Wuhan/HB-WHCM-104/2020|EPI ISL 454989|A|China|2020-03-02	Asia|hCoV-19/Wuhan/WIV07/2019|EPI ISL 402130|B|China|2019-12-30	0.0002686347	Asia
Asia|hCoV-19/Wuhan/HB-WHCM-099/2020|EPI ISL 454986|B|China|2020-03-02	Asia|hCoV-19/Wuhan/WIV07/2019|EPI ISL 402130|B|China|2019-12-30	0.0003026154	Asia
Asia|hCoV-19/Wuhan/HB-WH1-124/2020|EPI ISL 454905|B|China|2020-03-02	Asia|hCoV-19/Wuhan/WIV07/2019|EPI ISL 402130|B|China|2019-12-30	0.0001007277	Asia
Asia|hCoV-19/India/UN-763/2020|EPI ISL 420543|B.1.5|India|2020-03-03	Asia|hCoV-19/Wuhan/WIV07/2019|EPI ISL 402130|B|China|2019-12-30	0.0002686426	Asia
Asia|hCoV-19/India/UN-772/2020|EPI ISL 420547|B.1.5|India|2020-03-03	Asia|hCoV-19/Wuhan/WIV07/2019|EPI ISL 402130|B|China|2019-12-30	0.0002350575	Asia
Asia|hCoV-19/Singapore/24nan/2020|EPI ISL 482672|B|Singapore|2020-03-03	Asia|hCoV-19/Wuhan/WIV07/2019|EPI ISL 402130|B|China|2019-12-30	0.0001007307	Asia
Asia|hCoV-19/Wuhan/HB-WH1-141/2020|EPI ISL 454917|B|China|2020-03-03	Asia|hCoV-19/Wuhan/WIV07/2019|EPI ISL 402130|B|China|2019-12-30	0.0001343126	Asia
Asia|hCoV-19/Malaysia/0956/2020|EPI ISL 501181|B|Malaysia|2020-03-04	Asia|hCoV-19/Wuhan/WIV07/2019|EPI ISL 402130|B|China|2019-12-30	0.0000671505	Asia
Asia|hCoV-19/Beijing/DT-travelIT04/2020|EPI ISL 452351|B|China|2020-03-04	Asia|hCoV-19/Wuhan/WIV07/2019|EPI ISL 402130|B|China|2019-12-30	0.0000671505	Asia
Asia|hCoV-19/Pakistan/Gilgit1/2020|EPI ISL 417444|B|Pakistan|2020-03-04	Asia|hCoV-19/Wuhan/WIV07/2019|EPI ISL 402130|B|China|2019-12-30	0.0002686550	Asia
Asia|hCoV-19/Japan/PG-0087/2020|EPI ISL 479835|A|Japan|2020-03-04	Asia|hCoV-19/Wuhan/WIV07/2019|EPI ISL 402130|B|China|2019-12-30	0.0002686585	Asia
Asia|hCoV-19/Georgia/Tb-273/2020|EPI ISL 416479|B.1.1|Georgia|2020-03-05	Asia|hCoV-19/Wuhan/WIV07/2019|EPI ISL 402130|B|China|2019-12-30	0.0003358523	Asia
Asia|hCoV-19/Malaysia/IMR WC1170/2020|EPI ISL 430440|B|Malaysia|2020-03-05	Asia|hCoV-19/Wuhan/WIV07/2019|EPI ISL 402130|B|China|2019-12-30	0.0000671505	Asia
Asia|hCoV-19/Taiwan/CGMH-CGU-06/2020|EPI ISL 417519|B.4|Taiwan|2020-03-05	Asia|hCoV-19/Wuhan/WIV07/2019|EPI ISL 402130|B|China|2019-12-30	0.0003022570	Asia
Asia|hCoV-19/Hangzhou/HZCDC6111/2020|EPI ISL 482575|B|China|2020-03-05	Asia|hCoV-19/Wuhan/WIV07/2019|EPI ISL 402130|B|China|2019-12-30	0.0001007277	Asia
Asia|hCoV-19/Yunnan/0306-466/2020|EPI ISL 429239|B|China|2020-03-06	Asia|hCoV-19/Wuhan/WIV07/2019|EPI ISL 402130|B|China|2019-12-30	0.0001007425	Asia
Asia|hCoV-19/Vietnam/CM295/2020|EPI ISL 416430|B.1.1|Vietnam|2020-03-06	Asia|hCoV-19/Wuhan/WIV07/2019|EPI ISL 402130|B|China|2019-12-30	0.0003022609	Asia
Asia|hCoV-19/Hangzhou/HZCDC6224/2020|EPI ISL 482576|B|China|2020-03-06	Asia|hCoV-19/Wuhan/WIV07/2019|EPI ISL 402130|B|China|2019-12-30	0.0003694465	Asia
Asia|hCoV-19/Beijing/DT-travelIT02/2020|EPI ISL 452353|B.1|China|2020-03-06	Asia|hCoV-19/Wuhan/WIV07/2019|EPI ISL 402130|B|China|2019-12-30	0.0002686550	Asia
Asia|hCoV-19/Hangzhou/HZCDC6228/2020|EPI ISL 482577|B.1|China|2020-03-07	Asia|hCoV-19/Wuhan/WIV07/2019|EPI ISL 402130|B|China|2019-12-30	0.0002350575	Asia
Asia|hCoV-19/Vietnam/39607/2020|EPI ISL 416428|B.1.1|Vietnam|2020-03-07	Asia|hCoV-19/Wuhan/WIV07/2019|EPI ISL 402130|B|China|2019-12-30	0.0003022609	Asia
Asia|hCoV-19/Beijing/DT-travelES03/2020|EPI ISL 452345|B.1|China|2020-03-07	Asia|hCoV-19/Wuhan/WIV07/2019|EPI ISL 402130|B|China|2019-12-30	0.0003022380	Asia
Asia|hCoV-19/Beijing/DT-travelIT03/2020|EPI ISL 452354|B.1|China|2020-03-07	Asia|hCoV-19/Wuhan/WIV07/2019|EPI ISL 402130|B|China|2019-12-30	0.0003022570	Asia
Asia|hCoV-19/Japan/P1/2020|EPI ISL 419296|B.1.255|Japan|2020-03-08	Asia|hCoV-19/Wuhan/WIV07/2019|EPI ISL 402130|B|China|2019-12-30	0.0002686550	Asia
Asia|hCoV-19/Japan/PG-0056/2020|EPI ISL 479819|A|Japan|2020-03-08	Asia|hCoV-19/Wuhan/WIV07/2019|EPI ISL 402130|B|China|2019-12-30	0.0002686585	Asia
Asia|hCoV-19/Singapore/49/2020|EPI ISL 428828|B.1.5|Singapore|2020-03-08	Asia|hCoV-19/Wuhan/WIV07/2019|EPI ISL 402130|B|China|2019-12-30	0.0002014737	Asia
Asia|hCoV-19/Vietnam/VNHN 0207/2020|EPI ISL 511891|B.1.1|Vietnam|2020-03-08	Asia|hCoV-19/Wuhan/WIV07/2019|EPI ISL 402130|B|China|2019-12-30	0.0003022609	Asia
Asia|hCoV-19/Singapore/394/2020|EPI ISL 469143|B|Singapore|2020-03-09	Asia|hCoV-19/Wuhan/WIV07/2019|EPI ISL 402130|B|China|2019-12-30	0.0000671505	Asia
Asia|hCoV-19/Japan/PG-0221/2020|EPI ISL 479920|A|Japan|2020-03-09	Asia|hCoV-19/Wuhan/WIV07/2019|EPI ISL 402130|B|China|2019-12-30	0.0002686550	Asia
Asia|hCoV-19/Saudi Arabia/KAIMRC01/2020|EPI ISL 507010|B.6|Saudi Arabia|2020-03-09	Asia|hCoV-19/Wuhan/WIV07/2019|EPI ISL 402130|B|China|2019-12-30	0.0002686674	Asia
Asia|hCoV-19/Iran/KHGRC-1.1-IPI-8206/2020|EPI ISL 442523|B.4|Iran|2020-03-09	Asia|hCoV-19/Wuhan/WIV07/2019|EPI ISL 402130|B|China|2019-12-30	0.0002350862	Asia
Asia|hCoV-19/Saudi Arabia/SCDC-3321/2020|EPI ISL 416521|B.1.246|Saudi Arabia|2020-03-10	Asia|hCoV-19/Wuhan/WIV07/2019|EPI ISL 402130|B|China|2019-12-30	0.0003022431	Asia
Asia|hCoV-19/India/UN-1100/2020|EPI ISL 421664|B.4|India|2020-03-10	Asia|hCoV-19/Wuhan/WIV07/2019|EPI ISL 402130|B|China|2019-12-30	0.0003694964	Asia
Asia|hCoV-19/India/UN-1063/2020|EPI ISL 424361|B.4|India|2020-03-10	Asia|hCoV-19/Wuhan/WIV07/2019|EPI ISL 402130|B|China|2019-12-30	0.0003358791	Asia
Asia|hCoV-19/Singapore/31/2020|EPI ISL 420108|B|Singapore|2020-03-10	Asia|hCoV-19/Wuhan/WIV07/2019|EPI ISL 402130|B|China|2019-12-30	0.0000671505	Asia
Asia|hCoV-19/Japan/P4-1/2020|EPI ISL 419301|B.1.1|Japan|2020-03-11	Asia|hCoV-19/Wuhan/WIV07/2019|EPI ISL 402130|B|China|2019-12-30	0.0003022609	Asia
Asia|hCoV-19/Singapore/32/2020|EPI ISL 420109|B|Singapore|2020-03-11	Asia|hCoV-19/Wuhan/WIV07/2019|EPI ISL 402130|B|China|2019-12-30	0.0000671505	Asia
Asia|hCoV-19/Lebanon/S9 764/2020|EPI ISL 450515|B.4|Lebanon|2020-03-11	Asia|hCoV-19/Wuhan/WIV07/2019|EPI ISL 402130|B|China|2019-12-30	0.0003358791	Asia
Asia|hCoV-19/Japan/SMU-0311S2/2020|EPI ISL 416524|B.1.5|Japan|2020-03-11	Asia|hCoV-19/Wuhan/WIV07/2019|EPI ISL 402130|B|China|2019-12-30	0.0002350644	Asia
Asia|hCoV-19/Japan/PG-0437/2020|EPI ISL 480103|A|Japan|2020-03-12	Asia|hCoV-19/Wuhan/WIV07/2019|EPI ISL 402130|B|China|2019-12-30	0.0003022470	Asia
Asia|hCoV-19/Japan/PG-0324/2020|EPI ISL 479999|B.1.5|Japan|2020-03-12	Asia|hCoV-19/Wuhan/WIV07/2019|EPI ISL 402130|B|China|2019-12-30	0.0003022570	Asia
Asia|hCoV-19/Beijing/DT-travelNO01/2020|EPI ISL 452342|B|China|2020-03-12	Asia|hCoV-19/Wuhan/WIV07/2019|EPI ISL 402130|B|China|2019-12-30	0.0002014983	Asia
Asia|hCoV-19/India/UN-1621/2020|EPI ISL 421671|B.4|India|2020-03-12	Asia|hCoV-19/Wuhan/WIV07/2019|EPI ISL 402130|B|China|2019-12-30	0.0003358735	Asia
Asia|hCoV-19/Thailand/Bangkok 2294/2020|EPI ISL 447921|B.6|Thailand|2020-03-13	Asia|hCoV-19/Wuhan/WIV07/2019|EPI ISL 402130|B|China|2019-12-30	0.0003022621	Asia
Asia|hCoV-19/Taiwan/CGMH-CGU-09/2020|EPI ISL 417522|B|Taiwan|2020-03-13	Asia|hCoV-19/Wuhan/WIV07/2019|EPI ISL 402130|B|China|2019-12-30	0.0002014864	Asia
Asia|hCoV-19/Japan/PG-0192/2020|EPI ISL 479897|B.1.160|Japan|2020-03-13	Asia|hCoV-19/Wuhan/WIV07/2019|EPI ISL 402130|B|China|2019-12-30	0.0003358324	Asia
Asia|hCoV-19/Beijing/DT-travelDE01/2020|EPI ISL 452329|B|China|2020-03-13	Asia|hCoV-19/Wuhan/WIV07/2019|EPI ISL 402130|B|China|2019-12-30	0.0000671505	Asia
Asia|hCoV-19/Oman/RESP-20-2282/2020|EPI ISL 457974|B.1.220|Oman|2020-03-14	Asia|hCoV-19/Wuhan/WIV07/2019|EPI ISL 402130|B|China|2019-12-30	0.0002686426	Asia
Asia|hCoV-19/Singapore/758/2020|EPI ISL 507003|B.6|Singapore|2020-03-14	Asia|hCoV-19/Wuhan/WIV07/2019|EPI ISL 402130|B|China|2019-12-30	0.0002350723	Asia
Asia|hCoV-19/Hangzhou/HZCDC6706/2020|EPI ISL 421222|B|China|2020-03-14	Asia|hCoV-19/Wuhan/WIV07/2019|EPI ISL 402130|B|China|2019-12-30	0.0001343064	Asia
Asia|hCoV-19/Wuhan/HB-WH5-237/2020|EPI ISL 454978|B|China|2020-03-14	Asia|hCoV-19/Wuhan/WIV07/2019|EPI ISL 402130|B|China|2019-12-30	0.0001007307	Asia
Asia|hCoV-19/Beijing/DT-travelGR01/2020|EPI ISL 452347|B.1|China|2020-03-15	Asia|hCoV-19/Wuhan/WIV07/2019|EPI ISL 402130|B|China|2019-12-30	0.0001678914	Asia
Asia|hCoV-19/Israel/CVL-n-5936/2020|EPI ISL 475018|B.1|Israel|2020-03-15	Asia|hCoV-19/Wuhan/WIV07/2019|EPI ISL 402130|B|China|2019-12-30	0.0003022431	Asia
Asia|hCoV-19/Israel/CVL-n-6157/2020|EPI ISL 475022|B.1|Israel|2020-03-15	Asia|hCoV-19/Wuhan/WIV07/2019|EPI ISL 402130|B|China|2019-12-30	0.0004030713	Asia
Asia|hCoV-19/South Korea/KCDC2128/2020|EPI ISL 498029|B.40|South Korea|2020-03-15	Asia|hCoV-19/Wuhan/WIV07/2019|EPI ISL 402130|B|China|2019-12-30	0.0002686799	Asia
Asia|hCoV-19/Pakistan/KHI1/2020|EPI ISL 451958|B|Pakistan|2020-03-16	Asia|hCoV-19/Wuhan/WIV07/2019|EPI ISL 402130|B|China|2019-12-30	0.0001679033	Asia
Asia|hCoV-19/United Arab Emirates/L0879/2020|EPI ISL 435124|B.1.1.296|United Arab Emirates|2020-03-16	Asia|hCoV-19/Wuhan/WIV07/2019|EPI ISL 402130|B|China|2019-12-30	0.0004030765	Asia
Asia|hCoV-19/South Korea/KCDC2129/2020|EPI ISL 498030|B.40|South Korea|2020-03-16	Asia|hCoV-19/Wuhan/WIV07/2019|EPI ISL 402130|B|China|2019-12-30	0.0002350792	Asia
Asia|hCoV-19/Saudi Arabia/KAIMRC12/2020|EPI ISL 507018|B.1.1|Saudi Arabia|2020-03-17	Asia|hCoV-19/Wuhan/WIV07/2019|EPI ISL 402130|B|China|2019-12-30	0.0003022609	Asia
Asia|hCoV-19/Taiwan/TSGH-13/2020|EPI ISL 428230|B.4|Taiwan|2020-03-17	Asia|hCoV-19/Wuhan/WIV07/2019|EPI ISL 402130|B|China|2019-12-30	0.0005039697	Asia
Asia|hCoV-19/Vietnam/VNHN 1072/2020|EPI ISL 455717|B.1|Vietnam|2020-03-17	Asia|hCoV-19/Wuhan/WIV07/2019|EPI ISL 402130|B|China|2019-12-30	0.0003360117	Asia
Asia|hCoV-19/Taiwan/CGMH-CGU-13/2020|EPI ISL 424969|B.1.1|Taiwan|2020-03-17	Asia|hCoV-19/Wuhan/WIV07/2019|EPI ISL 402130|B|China|2019-12-30	0.0003694622	Asia
Asia|hCoV-19/Wuhan/HB-WH4-211/2020|EPI ISL 454960|B|China|2020-03-18	Asia|hCoV-19/Wuhan/WIV07/2019|EPI ISL 402130|B|China|2019-12-30	0.0001678942	Asia
Asia|hCoV-19/Vietnam/VNHN 1167/2020|EPI ISL 455696|B.1|Vietnam|2020-03-18	Asia|hCoV-19/Wuhan/WIV07/2019|EPI ISL 402130|B|China|2019-12-30	0.0003022520	Asia
Asia|hCoV-19/Hong Kong/HKU-200723-043/2020|EPI ISL 497810|B.1|Hong Kong|2020-03-18	Asia|hCoV-19/Wuhan/WIV07/2019|EPI ISL 402130|B|China|2019-12-30	0.0003694232	Asia
Asia|hCoV-19/Oman/RESP-20-3080/2020|EPI ISL 457979|B.1.1|Oman|2020-03-18	Asia|hCoV-19/Wuhan/WIV07/2019|EPI ISL 402130|B|China|2019-12-30	0.0003022609	Asia
Asia|hCoV-19/Lebanon/LB-R8/2020|EPI ISL 498551|B.1.5|Lebanon|2020-03-19	Asia|hCoV-19/Wuhan/WIV07/2019|EPI ISL 402130|B|China|2019-12-30	0.0003022520	Asia
Asia|hCoV-19/Japan/PG-0281/2020|EPI ISL 479961|B.1.1|Japan|2020-03-19	Asia|hCoV-19/Wuhan/WIV07/2019|EPI ISL 402130|B|China|2019-12-30	0.0003358523	Asia
Asia|hCoV-19/United Arab Emirates/L9584510/2020|EPI ISL 520743|B.1.1|United Arab Emirates|2020-03-19	Asia|hCoV-19/Wuhan/WIV07/2019|EPI ISL 402130|B|China|2019-12-30	0.0003358679	Asia
Asia|hCoV-19/Wuhan/HB-WH4-212/2020|EPI ISL 454961|B|China|2020-03-19	Asia|hCoV-19/Wuhan/WIV07/2019|EPI ISL 402130|B|China|2019-12-30	0.0001679019	Asia
Asia|hCoV-19/Taiwan/NCKUH-007/2020|EPI ISL 493202|B.40|Taiwan|2020-03-20	Asia|hCoV-19/Wuhan/WIV07/2019|EPI ISL 402130|B|China|2019-12-30	0.0003022570	Asia
Asia|hCoV-19/Taiwan/107/2020|EPI ISL 420085|B.1|Taiwan|2020-03-20	Asia|hCoV-19/Wuhan/WIV07/2019|EPI ISL 402130|B|China|2019-12-30	0.0003358424	Asia
Asia|hCoV-19/Oman/RESP-20-3700/2020|EPI ISL 457986|B|Oman|2020-03-20	Asia|hCoV-19/Wuhan/WIV07/2019|EPI ISL 402130|B|China|2019-12-30	0.0001007307	Asia
Asia|hCoV-19/Singapore/173nan/2020|EPI ISL 538441|B.1|Singapore|2020-03-20	Asia|hCoV-19/Wuhan/WIV07/2019|EPI ISL 402130|B|China|2019-12-30	0.0002686550	Asia
Asia|hCoV-19/Taiwan/CGMH-CGU-23/2020|EPI ISL 444276|B.1.255|Taiwan|2020-03-21	Asia|hCoV-19/Wuhan/WIV07/2019|EPI ISL 402130|B|China|2019-12-30	0.0002686550	Asia
Asia|hCoV-19/Vietnam/VNHN 1492/2020|EPI ISL 455699|B.1.1|Vietnam|2020-03-21	Asia|hCoV-19/Wuhan/WIV07/2019|EPI ISL 402130|B|China|2019-12-30	0.0003358679	Asia
Asia|hCoV-19/Singapore/179/2020|EPI ISL 462297|B|Singapore|2020-03-21	Asia|hCoV-19/Wuhan/WIV07/2019|EPI ISL 402130|B|China|2019-12-30	0.0002014797	Asia
Asia|hCoV-19/Hangzhou/HZCDCp145/2020|EPI ISL 482582|B.1.1|China|2020-03-21	Asia|hCoV-19/Wuhan/WIV07/2019|EPI ISL 402130|B|China|2019-12-30	0.0003358523	Asia
Asia|hCoV-19/Hangzhou/HZCDC7184F/2020|EPI ISL 482583|B.1|China|2020-03-22	Asia|hCoV-19/Wuhan/WIV07/2019|EPI ISL 402130|B|China|2019-12-30	0.0002686505	Asia
Asia|hCoV-19/Beijing/DT-travelUK01/2020|EPI ISL 452355|B.1.1|China|2020-03-22	Asia|hCoV-19/Wuhan/WIV07/2019|EPI ISL 402130|B|China|2019-12-30	0.0003694622	Asia
Asia|hCoV-19/Israel/701002334/2020|EPI ISL 447306|B.1|Israel|2020-03-22	Asia|hCoV-19/Wuhan/WIV07/2019|EPI ISL 402130|B|China|2019-12-30	0.0003358635	Asia
Asia|hCoV-19/South Korea/KCDC2145/2020|EPI ISL 498046|B.1|South Korea|2020-03-22	Asia|hCoV-19/Wuhan/WIV07/2019|EPI ISL 402130|B|China|2019-12-30	0.0002686550	Asia
Asia|hCoV-19/Saudi Arabia/KAUST-Makkah13/2020|EPI ISL 437466|A|Saudi Arabia|2020-03-23	Asia|hCoV-19/Wuhan/WIV07/2019|EPI ISL 402130|B|China|2019-12-30	0.0003022660	Asia
Asia|hCoV-19/Japan/PG-0232/2020|EPI ISL 479927|A|Japan|2020-03-23	Asia|hCoV-19/Wuhan/WIV07/2019|EPI ISL 402130|B|China|2019-12-30	0.0003022470	Asia
Asia|hCoV-19/Taiwan/108/2020|EPI ISL 429883|B.1|Taiwan|2020-03-23	Asia|hCoV-19/Wuhan/WIV07/2019|EPI ISL 402130|B|China|2019-12-30	0.0002686550	Asia
Asia|hCoV-19/Saudi Arabia/KFSHRC27/2020|EPI ISL 507032|B.1.246|Saudi Arabia|2020-03-23	Asia|hCoV-19/Wuhan/WIV07/2019|EPI ISL 402130|B|China|2019-12-30	0.0003022431	Asia
Asia|hCoV-19/Taiwan/TSGH-14/2020|EPI ISL 428231|B.1.255|Taiwan|2020-03-24	Asia|hCoV-19/Wuhan/WIV07/2019|EPI ISL 402130|B|China|2019-12-30	0.0003694745	Asia
Asia|hCoV-19/Israel/701002431/2020|EPI ISL 447302|B.1.1|Israel|2020-03-24	Asia|hCoV-19/Wuhan/WIV07/2019|EPI ISL 402130|B|China|2019-12-30	0.0003694622	Asia
Asia|hCoV-19/Israel/701002458/2020|EPI ISL 447297|B.1|Israel|2020-03-24	Asia|hCoV-19/Wuhan/WIV07/2019|EPI ISL 402130|B|China|2019-12-30	0.0003022431	Asia
Asia|hCoV-19/Taiwan/TSGH-10/2020|EPI ISL 427397|B.40|Taiwan|2020-03-24	Asia|hCoV-19/Wuhan/WIV07/2019|EPI ISL 402130|B|China|2019-12-30	0.0002350792	Asia
Asia|hCoV-19/Singapore/486/2020|EPI ISL 476820|B|Singapore|2020-03-25	Asia|hCoV-19/Wuhan/WIV07/2019|EPI ISL 402130|B|China|2019-12-30	0.0001678864	Asia
Asia|hCoV-19/Israel/990059251/2020|EPI ISL 447269|B.1|Israel|2020-03-25	Asia|hCoV-19/Wuhan/WIV07/2019|EPI ISL 402130|B|China|2019-12-30	0.0003022431	Asia
Asia|hCoV-19/Oman/RESP-20-5505/2020|EPI ISL 457994|B.1|Oman|2020-03-25	Asia|hCoV-19/Wuhan/WIV07/2019|EPI ISL 402130|B|China|2019-12-30	0.0002686630	Asia
Asia|hCoV-19/Thailand/Bangkok-0038/2020|EPI ISL 429174|B.1|Thailand|2020-03-25	Asia|hCoV-19/Wuhan/WIV07/2019|EPI ISL 402130|B|China|2019-12-30	0.0002686550	Asia
Asia|hCoV-19/South Korea/IHC3486/2020|EPI ISL 541001|B.1.1|South Korea|2020-03-26	Asia|hCoV-19/Wuhan/WIV07/2019|EPI ISL 402130|B|China|2019-12-30	0.0003358523	Asia
Asia|hCoV-19/Israel/2047145/2020|EPI ISL 447396|B.1.1|Israel|2020-03-26	Asia|hCoV-19/Wuhan/WIV07/2019|EPI ISL 402130|B|China|2019-12-30	0.0003358523	Asia
Asia|hCoV-19/South Korea/KCDC2183/2020|EPI ISL 506977|B.1.1|South Korea|2020-03-26	Asia|hCoV-19/Wuhan/WIV07/2019|EPI ISL 402130|B|China|2019-12-30	0.0003358523	Asia
Asia|hCoV-19/Israel/701002666/2020|EPI ISL 447286|B.1|Israel|2020-03-26	Asia|hCoV-19/Wuhan/WIV07/2019|EPI ISL 402130|B|China|2019-12-30	0.0003358480	Asia
Asia|hCoV-19/Japan/PG-0318/2020|EPI ISL 479993|B.1|Japan|2020-03-27	Asia|hCoV-19/Wuhan/WIV07/2019|EPI ISL 402130|B|China|2019-12-30	0.0003358480	Asia
Asia|hCoV-19/Indonesia/JK-EIJK-03/2020|EPI ISL 437191|B|Indonesia|2020-03-27	Asia|hCoV-19/Wuhan/WIV07/2019|EPI ISL 402130|B|China|2019-12-30	0.0001007324	Asia
Asia|hCoV-19/Vietnam/VNHN 3085/2020|EPI ISL 455703|B.1.1|Vietnam|2020-03-27	Asia|hCoV-19/Wuhan/WIV07/2019|EPI ISL 402130|B|China|2019-12-30	0.0003694451	Asia
Asia|hCoV-19/Saudi Arabia/KFSHRC43/2020|EPI ISL 507036|B.1.247|Saudi Arabia|2020-03-27	Asia|hCoV-19/Wuhan/WIV07/2019|EPI ISL 402130|B|China|2019-12-30	0.0003358480	Asia
Asia|hCoV-19/Georgia/Tb-1352/2020|EPI ISL 420140|B.1|Georgia|2020-03-28	Asia|hCoV-19/Wuhan/WIV07/2019|EPI ISL 402130|B|China|2019-12-30	0.0003022570	Asia
Asia|hCoV-19/South Korea/KCDC2189/2020|EPI ISL 506983|B.1.5|South Korea|2020-03-28	Asia|hCoV-19/Wuhan/WIV07/2019|EPI ISL 402130|B|China|2019-12-30	0.0003022380	Asia
Asia|hCoV-19/Thailand/Bangkok-0043/2020|EPI ISL 429179|B.1.5|Thailand|2020-03-28	Asia|hCoV-19/Wuhan/WIV07/2019|EPI ISL 402130|B|China|2019-12-30	0.0002686505	Asia
Asia|hCoV-19/South Korea/KCDC2190/2020|EPI ISL 506984|B.1|South Korea|2020-03-28	Asia|hCoV-19/Wuhan/WIV07/2019|EPI ISL 402130|B|China|2019-12-30	0.0003694451	Asia
Asia|hCoV-19/Saudi Arabia/KAUST-Madinah238/2020|EPI ISL 437733|B.1.246|Saudi Arabia|2020-03-29	Asia|hCoV-19/Wuhan/WIV07/2019|EPI ISL 402130|B|China|2019-12-30	0.0003694403	Asia
Asia|hCoV-19/Singapore/930/2020|EPI ISL 538462|B.1|Singapore|2020-03-29	Asia|hCoV-19/Wuhan/WIV07/2019|EPI ISL 402130|B|China|2019-12-30	0.0002686550	Asia
Asia|hCoV-19/Oman/RESP-20-6417/2020|EPI ISL 457996|B.1|Oman|2020-03-29	Asia|hCoV-19/Wuhan/WIV07/2019|EPI ISL 402130|B|China|2019-12-30	0.0003694574	Asia
Asia|hCoV-19/Saudi Arabia/KAUST-Madinah255/2020|EPI ISL 437739|B.1.36.6|Saudi Arabia|2020-03-29	Asia|hCoV-19/Wuhan/WIV07/2019|EPI ISL 402130|B|China|2019-12-30	0.0004030153	Asia
Asia|hCoV-19/Indonesia/JI-ITD-1273V/2020|EPI ISL 529964|B|Indonesia|2020-03-30	Asia|hCoV-19/Wuhan/WIV07/2019|EPI ISL 402130|B|China|2019-12-30	0.0002014924	Asia
Asia|hCoV-19/Saudi Arabia/KAUST-Madinah254/2020|EPI ISL 437738|B.1.246|Saudi Arabia|2020-03-30	Asia|hCoV-19/Wuhan/WIV07/2019|EPI ISL 402130|B|China|2019-12-30	0.0003022431	Asia
Asia|hCoV-19/Malaysia/3499/2020|EPI ISL 501205|B.6|Malaysia|2020-03-30	Asia|hCoV-19/Wuhan/WIV07/2019|EPI ISL 402130|B|China|2019-12-30	0.0002686595	Asia
Asia|hCoV-19/Malaysia/IMR WC9127/2020|EPI ISL 459956|B.6|Malaysia|2020-03-30	Asia|hCoV-19/Wuhan/WIV07/2019|EPI ISL 402130|B|China|2019-12-30	0.0002686595	Asia
Asia|hCoV-19/India/WB-IK5/2020|EPI ISL 508376|B.1.5|India|2020-03-31	Asia|hCoV-19/Wuhan/WIV07/2019|EPI ISL 402130|B|China|2019-12-30	0.0002350575	Asia
Asia|hCoV-19/Japan/PG-0355/2020|EPI ISL 480027|B.1.1|Japan|2020-03-31	Asia|hCoV-19/Wuhan/WIV07/2019|EPI ISL 402130|B|China|2019-12-30	0.0003694622	Asia
Asia|hCoV-19/India/TG-CCMB-J057/2020|EPI ISL 447563|B.6|India|2020-03-31	Asia|hCoV-19/Wuhan/WIV07/2019|EPI ISL 402130|B|China|2019-12-30	0.0003694745	Asia
Asia|hCoV-19/Singapore/933/2020|EPI ISL 538465|B.6|Singapore|2020-03-31	Asia|hCoV-19/Wuhan/WIV07/2019|EPI ISL 402130|B|China|2019-12-30	0.0002686595	Asia
Asia|hCoV-19/Israel/2089861/2020|EPI ISL 447361|B.1|Israel|2020-04-01	Asia|hCoV-19/Wuhan/WIV07/2019|EPI ISL 402130|B|China|2019-12-30	0.0002686550	Asia
Asia|hCoV-19/India/TG-CCMB-J283/2020|EPI ISL 450328|B.6|India|2020-04-01	Asia|hCoV-19/Wuhan/WIV07/2019|EPI ISL 402130|B|China|2019-12-30	0.0002686595	Asia
Asia|hCoV-19/Saudi Arabia/KAUST-MADINAH281/2020|EPI ISL 513125|B.1.246|Saudi Arabia|2020-04-01	Asia|hCoV-19/Wuhan/WIV07/2019|EPI ISL 402130|B|China|2019-12-30	0.0003358324	Asia
Asia|hCoV-19/India/TG-CCMB-J206/2020|EPI ISL 447569|B.6|India|2020-04-01	Asia|hCoV-19/Wuhan/WIV07/2019|EPI ISL 402130|B|China|2019-12-30	0.0003358790	Asia
Asia|hCoV-19/India/TG-CCMB-J222/2020|EPI ISL 450332|B.6|India|2020-04-01	Asia|hCoV-19/Wuhan/WIV07/2019|EPI ISL 402130|B|China|2019-12-30	0.0002686595	Asia
Asia|hCoV-19/India/TG-CCMB-J232/2020|EPI ISL 447576|B.6|India|2020-04-02	Asia|hCoV-19/Wuhan/WIV07/2019|EPI ISL 402130|B|China|2019-12-30	0.0004702986	Asia
Asia|hCoV-19/Japan/PG-0513/2020|EPI ISL 480171|B.1.1|Japan|2020-04-02	Asia|hCoV-19/Wuhan/WIV07/2019|EPI ISL 402130|B|China|2019-12-30	0.0003358523	Asia
Asia|hCoV-19/Taiwan/TSGH-23/2020|EPI ISL 436108|B.1|Taiwan|2020-04-02	Asia|hCoV-19/Wuhan/WIV07/2019|EPI ISL 402130|B|China|2019-12-30	0.0002686550	Asia
Asia|hCoV-19/India/TG-CCMB-J458/2020|EPI ISL 447575|B.6|India|2020-04-02	Asia|hCoV-19/Wuhan/WIV07/2019|EPI ISL 402130|B|China|2019-12-30	0.0003694745	Asia
Asia|hCoV-19/SaudiArabia/KAUST-JEDDAH756/2020|EPI ISL 512999|B.1.1|Saudi Arabia|2020-04-03	Asia|hCoV-19/Wuhan/WIV07/2019|EPI ISL 402130|B|China|2019-12-30	0.0003022609	Asia
Asia|hCoV-19/Hong Kong/VM20008964-2/2020|EPI ISL 539851|B.1.1|Hong Kong|2020-04-03	Asia|hCoV-19/Wuhan/WIV07/2019|EPI ISL 402130|B|China|2019-12-30	0.0003358523	Asia
Asia|hCoV-19/Saudi Arabia/KAIMRC64/2020|EPI ISL 507028|B.1.246|Saudi Arabia|2020-04-03	Asia|hCoV-19/Wuhan/WIV07/2019|EPI ISL 402130|B|China|2019-12-30	0.0003022431	Asia
Asia|hCoV-19/Israel/13077558/2020|EPI ISL 447432|B.1|Israel|2020-04-03	Asia|hCoV-19/Wuhan/WIV07/2019|EPI ISL 402130|B|China|2019-12-30	0.0003022570	Asia
Asia|hCoV-19/Israel/13077823/2020|EPI ISL 447424|B.1.3|Israel|2020-04-04	Asia|hCoV-19/Wuhan/WIV07/2019|EPI ISL 402130|B|China|2019-12-30	0.0004366420	Asia
Asia|hCoV-19/India/MH-CCMB-NIV1/2020|EPI ISL 450321|B.6|India|2020-04-04	Asia|hCoV-19/Wuhan/WIV07/2019|EPI ISL 402130|B|China|2019-12-30	0.0003022570	Asia
Asia|hCoV-19/India/OR-RMRC24/2020|EPI ISL 455775|B.1.246|India|2020-04-04	Asia|hCoV-19/Wuhan/WIV07/2019|EPI ISL 402130|B|China|2019-12-30	0.0003022431	Asia
Asia|hCoV-19/Israel/13077846/2020|EPI ISL 447422|B.1.3|Israel|2020-04-04	Asia|hCoV-19/Wuhan/WIV07/2019|EPI ISL 402130|B|China|2019-12-30	0.0004366549	Asia
Asia|hCoV-19/India/GJ-GBRC1s/2020|EPI ISL 426415|B.1|India|2020-04-05	Asia|hCoV-19/Wuhan/WIV07/2019|EPI ISL 402130|B|China|2019-12-30	0.0003694560	Asia
Asia|hCoV-19/United Arab Emirates/L920643384/2020|EPI ISL 520731|A|United Arab Emirates|2020-04-05	Asia|hCoV-19/Wuhan/WIV07/2019|EPI ISL 402130|B|China|2019-12-30	0.0003022609	Asia
Asia|hCoV-19/India/WB-IK8/2020|EPI ISL 511901|A|India|2020-04-05	Asia|hCoV-19/Wuhan/WIV07/2019|EPI ISL 402130|B|China|2019-12-30	0.0002686630	Asia
Asia|hCoV-19/SaudiArabia/KAUST-MADINAH519/2020|EPI ISL 513166|B.1.246|Saudi Arabia|2020-04-05	Asia|hCoV-19/Wuhan/WIV07/2019|EPI ISL 402130|B|China|2019-12-30	0.0003022431	Asia
Asia|hCoV-19/SaudiArabia/KAUST-JEDDAH927/2020|EPI ISL 513056|B.1.1|Saudi Arabia|2020-04-06	Asia|hCoV-19/Wuhan/WIV07/2019|EPI ISL 402130|B|China|2019-12-30	0.0003022749	Asia
Asia|hCoV-19/Singapore/947/2020|EPI ISL 538481|B.1|Singapore|2020-04-06	Asia|hCoV-19/Wuhan/WIV07/2019|EPI ISL 402130|B|China|2019-12-30	0.0002686550	Asia
Asia|hCoV-19/SaudiArabia/KAUST-JEDDAH916/2020|EPI ISL 513047|B.1.5|Saudi Arabia|2020-04-06	Asia|hCoV-19/Wuhan/WIV07/2019|EPI ISL 402130|B|China|2019-12-30	0.0002686550	Asia
Asia|hCoV-19/Saudi Arabia/KAUST-Makkah227/2020|EPI ISL 437723|B.1.36.6|Saudi Arabia|2020-04-06	Asia|hCoV-19/Wuhan/WIV07/2019|EPI ISL 402130|B|China|2019-12-30	0.0003694232	Asia
Asia|hCoV-19/Japan/PG-0507/2020|EPI ISL 480166|B.1.1|Japan|2020-04-07	Asia|hCoV-19/Wuhan/WIV07/2019|EPI ISL 402130|B|China|2019-12-30	0.0004030579	Asia
Asia|hCoV-19/United Arab Emirates/L920647430/2020|EPI ISL 520733|A|United Arab Emirates|2020-04-07	Asia|hCoV-19/Wuhan/WIV07/2019|EPI ISL 402130|B|China|2019-12-30	0.0002686709	Asia
Asia|hCoV-19/Singapore/951/2020|EPI ISL 538485|B.6|Singapore|2020-04-07	Asia|hCoV-19/Wuhan/WIV07/2019|EPI ISL 402130|B|China|2019-12-30	0.0003022481	Asia
Asia|hCoV-19/Hong Kong/HKU-200723-056/2020|EPI ISL 497823|B.1.1|Hong Kong|2020-04-07	Asia|hCoV-19/Wuhan/WIV07/2019|EPI ISL 402130|B|China|2019-12-30	0.0004030511	Asia
Asia|hCoV-19/Oman/12096/2020|EPI ISL 491147|B.1.1.27|Oman|2020-04-08	Asia|hCoV-19/Wuhan/WIV07/2019|EPI ISL 402130|B|China|2019-12-30	0.0004702672	Asia
Asia|hCoV-19/Bangladesh/CHRF-0009/2020|EPI ISL 468077|B.1.1.316|Bangladesh|2020-04-08	Asia|hCoV-19/Wuhan/WIV07/2019|EPI ISL 402130|B|China|2019-12-30	0.0003358679	Asia
Asia|hCoV-19/Vietnam/VNHN 4806/2020|EPI ISL 455711|B.1.1|Vietnam|2020-04-08	Asia|hCoV-19/Wuhan/WIV07/2019|EPI ISL 402130|B|China|2019-12-30	0.0003694622	Asia
Asia|hCoV-19/Jordan/SR-0335/2020|EPI ISL 450187|B.1.246|Jordan|2020-04-08	Asia|hCoV-19/Wuhan/WIV07/2019|EPI ISL 402130|B|China|2019-12-30	0.0003358324	Asia
Asia|hCoV-19/Vietnam/VNHN 4868/2020|EPI ISL 455710|B.1.1|Vietnam|2020-04-09	Asia|hCoV-19/Wuhan/WIV07/2019|EPI ISL 402130|B|China|2019-12-30	0.0003358523	Asia
Asia|hCoV-19/SaudiArabia/KAUST-JEDDAH493/2020|EPI ISL 512936|B.1.186|Saudi Arabia|2020-04-09	Asia|hCoV-19/Wuhan/WIV07/2019|EPI ISL 402130|B|China|2019-12-30	0.0002686426	Asia
Asia|hCoV-19/Israel/CVL-n-6744/2020|EPI ISL 474958|B.1.1|Israel|2020-04-09	Asia|hCoV-19/Wuhan/WIV07/2019|EPI ISL 402130|B|China|2019-12-30	0.0005711530	Asia
Asia|hCoV-19/Japan/Donner12/2020|EPI ISL 438956|B.1.1|Japan|2020-04-09	Asia|hCoV-19/Wuhan/WIV07/2019|EPI ISL 402130|B|China|2019-12-30	0.0003358523	Asia
Asia|hCoV-19/Malaysia/IMR WC13946/2020|EPI ISL 490047|B.6|Malaysia|2020-04-10	Asia|hCoV-19/Wuhan/WIV07/2019|EPI ISL 402130|B|China|2019-12-30	0.0003694512	Asia
Asia|hCoV-19/Vietnam/VNHN 4864/2020|EPI ISL 455708|B.1.1|Vietnam|2020-04-10	Asia|hCoV-19/Wuhan/WIV07/2019|EPI ISL 402130|B|China|2019-12-30	0.0003694451	Asia
Asia|hCoV-19/Israel/n14292/2020|EPI ISL 483712|B.1.3|Israel|2020-04-10	Asia|hCoV-19/Wuhan/WIV07/2019|EPI ISL 402130|B|China|2019-12-30	0.0004030392	Asia
Asia|hCoV-19/Malaysia/IMR WC12897/2020|EPI ISL 490015|B.1.178|Malaysia|2020-04-10	Asia|hCoV-19/Wuhan/WIV07/2019|EPI ISL 402130|B|China|2019-12-30	0.0004366347	Asia
Asia|hCoV-19/Oman/205028472/2020|EPI ISL 458119|B.1.1.27|Oman|2020-04-11	Asia|hCoV-19/Wuhan/WIV07/2019|EPI ISL 402130|B|China|2019-12-30	0.0004030698	Asia
Asia|hCoV-19/India/GJ-GBRC95a/2020|EPI ISL 450782|B.1.247|India|2020-04-11	Asia|hCoV-19/Wuhan/WIV07/2019|EPI ISL 402130|B|China|2019-12-30	0.0003694574	Asia
Asia|hCoV-19/South Korea/KCDC2202/2020|EPI ISL 506995|B.1|South Korea|2020-04-11	Asia|hCoV-19/Wuhan/WIV07/2019|EPI ISL 402130|B|China|2019-12-30	0.0003358480	Asia
Asia|hCoV-19/Israel/CVL-n-7422/2020|EPI ISL 475023|B.1|Israel|2020-04-11	Asia|hCoV-19/Wuhan/WIV07/2019|EPI ISL 402130|B|China|2019-12-30	0.0002686550	Asia
Asia|hCoV-19/Oman/16904/2020|EPI ISL 525423|B.1|Oman|2020-04-12	Asia|hCoV-19/Wuhan/WIV07/2019|EPI ISL 402130|B|China|2019-12-30	0.0002350614	Asia
Asia|hCoV-19/Oman/205028718/2020|EPI ISL 457702|B.1.1|Oman|2020-04-12	Asia|hCoV-19/Wuhan/WIV07/2019|EPI ISL 402130|B|China|2019-12-30	0.0003694622	Asia
Asia|hCoV-19/India/TG-CCMB-K272/2020|EPI ISL 458070|B.6|India|2020-04-12	Asia|hCoV-19/Wuhan/WIV07/2019|EPI ISL 402130|B|China|2019-12-30	0.0003694745	Asia
Asia|hCoV-19/Malaysia/8451/2020|EPI ISL 501222|B.1.98|Malaysia|2020-04-12	Asia|hCoV-19/Wuhan/WIV07/2019|EPI ISL 402130|B|China|2019-12-30	0.0003696281	Asia
Asia|hCoV-19/India/GJ-GBRC4/2020|EPI ISL 435051|B.1|India|2020-04-13	Asia|hCoV-19/Wuhan/WIV07/2019|EPI ISL 402130|B|China|2019-12-30	0.0003694574	Asia
Asia|hCoV-19/India/WB-IK9/2020|EPI ISL 508407|B.1.5|India|2020-04-13	Asia|hCoV-19/Wuhan/WIV07/2019|EPI ISL 402130|B|China|2019-12-30	0.0002014737	Asia
Asia|hCoV-19/South Korea/KCDC2209/2020|EPI ISL 510548|B.1|South Korea|2020-04-13	Asia|hCoV-19/Wuhan/WIV07/2019|EPI ISL 402130|B|China|2019-12-30	0.0003358424	Asia
Asia|hCoV-19/Oman/205028997/2020|EPI ISL 458120|B.1.1.27|Oman|2020-04-13	Asia|hCoV-19/Wuhan/WIV07/2019|EPI ISL 402130|B|China|2019-12-30	0.0005038680	Asia
Asia|hCoV-19/India/TG-CCMB-K499/2020|EPI ISL 447865|B.6|India|2020-04-14	Asia|hCoV-19/Wuhan/WIV07/2019|EPI ISL 402130|B|China|2019-12-30	0.0003022710	Asia
Asia|hCoV-19/Kazakhstan/16183/2020|EPI ISL 454576|A.2|Kazakhstan|2020-04-14	Asia|hCoV-19/Wuhan/WIV07/2019|EPI ISL 402130|B|China|2019-12-30	0.0003022481	Asia
Asia|hCoV-19/Japan/Donner21/2020|EPI ISL 438965|B.1.1|Japan|2020-04-14	Asia|hCoV-19/Wuhan/WIV07/2019|EPI ISL 402130|B|China|2019-12-30	0.0004030579	Asia
Asia|hCoV-19/Kazakhstan/16238/2020|EPI ISL 454498|A.2|Kazakhstan|2020-04-14	Asia|hCoV-19/Wuhan/WIV07/2019|EPI ISL 402130|B|China|2019-12-30	0.0004030221	Asia
Asia|hCoV-19/Israel/130710157/2020|EPI ISL 447465|B.1.1|Israel|2020-04-15	Asia|hCoV-19/Wuhan/WIV07/2019|EPI ISL 402130|B|China|2019-12-30	0.0005040438	Asia
Asia|hCoV-19/Israel/2113155/2020|EPI ISL 447349|B.1.3|Israel|2020-04-15	Asia|hCoV-19/Wuhan/WIV07/2019|EPI ISL 402130|B|China|2019-12-30	0.0004366347	Asia
Asia|hCoV-19/Israel/2113178/2020|EPI ISL 447345|B.1|Israel|2020-04-15	Asia|hCoV-19/Wuhan/WIV07/2019|EPI ISL 402130|B|China|2019-12-30	0.0003358480	Asia
Asia|hCoV-19/United Arab Emirates/L920667894/2020|EPI ISL 520736|B.1.1|United Arab Emirates|2020-04-15	Asia|hCoV-19/Wuhan/WIV07/2019|EPI ISL 402130|B|China|2019-12-30	0.0004030512	Asia
Asia|hCoV-19/Israel/CVL-n-8414/2020|EPI ISL 474983|B.1.3|Israel|2020-04-16	Asia|hCoV-19/Wuhan/WIV07/2019|EPI ISL 402130|B|China|2019-12-30	0.0004366476	Asia
Asia|hCoV-19/SaudiArabia/KAUST-JEDDAH504/2020|EPI ISL 512941|B.1.246|Saudi Arabia|2020-04-16	Asia|hCoV-19/Wuhan/WIV07/2019|EPI ISL 402130|B|China|2019-12-30	0.0003022431	Asia
Asia|hCoV-19/Israel/CVL-n-8411/2020|EPI ISL 475008|B.1.3|Israel|2020-04-16	Asia|hCoV-19/Wuhan/WIV07/2019|EPI ISL 402130|B|China|2019-12-30	0.0003694341	Asia
Asia|hCoV-19/India/TN-CCMB-C1-12/2020|EPI ISL 447584|B.6|India|2020-04-16	Asia|hCoV-19/Wuhan/WIV07/2019|EPI ISL 402130|B|China|2019-12-30	0.0003022621	Asia
Asia|hCoV-19/United Arab Emirates/L2004034664/2020|EPI ISL 520670|A|United Arab Emirates|2020-04-17	Asia|hCoV-19/Wuhan/WIV07/2019|EPI ISL 402130|B|China|2019-12-30	0.0003022609	Asia
Asia|hCoV-19/United Arab Emirates/L920066831/2020|EPI ISL 520717|B.1.1|United Arab Emirates|2020-04-17	Asia|hCoV-19/Wuhan/WIV07/2019|EPI ISL 402130|B|China|2019-12-30	0.0005375109	Asia
Asia|hCoV-19/United Arab Emirates/L2004034634/2020|EPI ISL 520669|B.1.1|United Arab Emirates|2020-04-17	Asia|hCoV-19/Wuhan/WIV07/2019|EPI ISL 402130|B|China|2019-12-30	0.0003022609	Asia
Asia|hCoV-19/Oman/24618/2020|EPI ISL 491129|B.1.1.27|Oman|2020-04-17	Asia|hCoV-19/Wuhan/WIV07/2019|EPI ISL 402130|B|China|2019-12-30	0.0004366880	Asia
Asia|hCoV-19/Oman/24647/2020|EPI ISL 491139|B.1.1|Oman|2020-04-18	Asia|hCoV-19/Wuhan/WIV07/2019|EPI ISL 402130|B|China|2019-12-30	0.0003358523	Asia
Asia|hCoV-19/SaudiArabia/KAUST-MAKKAH772/2020|EPI ISL 513242|B.1.247|Saudi Arabia|2020-04-18	Asia|hCoV-19/Wuhan/WIV07/2019|EPI ISL 402130|B|China|2019-12-30	0.0004366088	Asia
Asia|hCoV-19/United Arab Emirates/L2004034680/2020|EPI ISL 520671|B.1.5|United Arab Emirates|2020-04-18	Asia|hCoV-19/Wuhan/WIV07/2019|EPI ISL 402130|B|China|2019-12-30	0.0002014737	Asia
Asia|hCoV-19/SaudiArabia/KAUST-MAKKAH771/2020|EPI ISL 513241|B.1.247|Saudi Arabia|2020-04-18	Asia|hCoV-19/Wuhan/WIV07/2019|EPI ISL 402130|B|China|2019-12-30	0.0004366088	Asia
Asia|hCoV-19/Israel/CVL-n-9331/2020|EPI ISL 474970|B.1.3|Israel|2020-04-19	Asia|hCoV-19/Wuhan/WIV07/2019|EPI ISL 402130|B|China|2019-12-30	0.0003694341	Asia
Asia|hCoV-19/Taiwan/CGMH-CGU-26/2020|EPI ISL 452178|B.6|Taiwan|2020-04-19	Asia|hCoV-19/Wuhan/WIV07/2019|EPI ISL 402130|B|China|2019-12-30	0.0004030340	Asia
Asia|hCoV-19/India/WB-S17/2020|EPI ISL 455647|B.1|India|2020-04-19	Asia|hCoV-19/Wuhan/WIV07/2019|EPI ISL 402130|B|China|2019-12-30	0.0002350684	Asia
Asia|hCoV-19/India/MH-BJMC-1697/2020|EPI ISL 496521|B.6|India|2020-04-19	Asia|hCoV-19/Wuhan/WIV07/2019|EPI ISL 402130|B|China|2019-12-30	0.0004366823	Asia
Asia|hCoV-19/SaudiArabia/KAUST-MADINAH446/2020|EPI ISL 513159|B.1.160|Saudi Arabia|2020-04-20	Asia|hCoV-19/Wuhan/WIV07/2019|EPI ISL 402130|B|China|2019-12-30	0.0003694403	Asia
Asia|hCoV-19/Kazakhstan/21399/2020|EPI ISL 454502|B.1.246|Kazakhstan|2020-04-20	Asia|hCoV-19/Wuhan/WIV07/2019|EPI ISL 402130|B|China|2019-12-30	0.0003022431	Asia
Asia|hCoV-19/Israel/130711082/2020|EPI ISL 447456|B.1|Israel|2020-04-20	Asia|hCoV-19/Wuhan/WIV07/2019|EPI ISL 402130|B|China|2019-12-30	0.0003022570	Asia
Asia|hCoV-19/SaudiArabia/KAUST-MADINAH444/2020|EPI ISL 513158|B.1.160|Saudi Arabia|2020-04-20	Asia|hCoV-19/Wuhan/WIV07/2019|EPI ISL 402130|B|China|2019-12-30	0.0004366420	Asia
Asia|hCoV-19/SaudiArabia/KAUST-MAKKAH290/2020|EPI ISL 513214|B.1.247|Saudi Arabia|2020-04-21	Asia|hCoV-19/Wuhan/WIV07/2019|EPI ISL 402130|B|China|2019-12-30	0.0004366088	Asia
Asia|hCoV-19/Kazakhstan/NCB-5/2020|EPI ISL 435048|A.2|Kazakhstan|2020-04-21	Asia|hCoV-19/Wuhan/WIV07/2019|EPI ISL 402130|B|China|2019-12-30	0.0003358480	Asia
Asia|hCoV-19/Israel/CVL-n-10261/2020|EPI ISL 474991|B.1|Israel|2020-04-21	Asia|hCoV-19/Wuhan/WIV07/2019|EPI ISL 402130|B|China|2019-12-30	0.0003694574	Asia
Asia|hCoV-19/SaudiArabia/KAUST-JEDDAH546/2020|EPI ISL 512956|B.1.1|Saudi Arabia|2020-04-21	Asia|hCoV-19/Wuhan/WIV07/2019|EPI ISL 402130|B|China|2019-12-30	0.0003694622	Asia
Asia|hCoV-19/Oman/C-2673/2020|EPI ISL 491162|B.1.1|Oman|2020-04-22	Asia|hCoV-19/Wuhan/WIV07/2019|EPI ISL 402130|B|China|2019-12-30	0.0003358523	Asia
Asia|hCoV-19/Oman/C-3067/2020|EPI ISL 491171|B.1.1.27|Oman|2020-04-22	Asia|hCoV-19/Wuhan/WIV07/2019|EPI ISL 402130|B|China|2019-12-30	0.0005039188	Asia
Asia|hCoV-19/SaudiArabia/KAUST-JEDDAH566/2020|EPI ISL 512963|B.1.246|Saudi Arabia|2020-04-22	Asia|hCoV-19/Wuhan/WIV07/2019|EPI ISL 402130|B|China|2019-12-30	0.0003022431	Asia
Asia|hCoV-19/India/GJ-GBRC8/2020|EPI ISL 435055|B.1.36|India|2020-04-22	Asia|hCoV-19/Wuhan/WIV07/2019|EPI ISL 402130|B|China|2019-12-30	0.0004366217	Asia
Asia|hCoV-19/SaudiArabia/KAUST-JEDDAH535/2020|EPI ISL 512949|B.1.247|Saudi Arabia|2020-04-23	Asia|hCoV-19/Wuhan/WIV07/2019|EPI ISL 402130|B|China|2019-12-30	0.0003694232	Asia
Asia|hCoV-19/SaudiArabia/KAUST-MADINAH368/2020|EPI ISL 513142|B.1.261|Saudi Arabia|2020-04-23	Asia|hCoV-19/Wuhan/WIV07/2019|EPI ISL 402130|B|China|2019-12-30	0.0002686471	Asia
Asia|hCoV-19/SaudiArabia/KAUST-JEDDAH538/2020|EPI ISL 512951|B.1.5|Saudi Arabia|2020-04-23	Asia|hCoV-19/Wuhan/WIV07/2019|EPI ISL 402130|B|China|2019-12-30	0.0002014737	Asia
Asia|hCoV-19/SaudiArabia/KAUST-JEDDAH529/2020|EPI ISL 512946|B.1.1|Saudi Arabia|2020-04-23	Asia|hCoV-19/Wuhan/WIV07/2019|EPI ISL 402130|B|China|2019-12-30	0.0003022609	Asia
Asia|hCoV-19/United Arab Emirates/H8/2020|EPI ISL 528720|B.1|United Arab Emirates|2020-04-24	Asia|hCoV-19/Wuhan/WIV07/2019|EPI ISL 402130|B|China|2019-12-30	0.0003694622	Asia
Asia|hCoV-19/Japan/NGS-CD-235/2020|EPI ISL 481259|B.1.1.296|Japan|2020-04-24	Asia|hCoV-19/Wuhan/WIV07/2019|EPI ISL 402130|B|China|2019-12-30	0.0004366880	Asia
Asia|hCoV-19/Oman/RESP-20-B-2937/2020|EPI ISL 518848|B.6|Oman|2020-04-24	Asia|hCoV-19/Wuhan/WIV07/2019|EPI ISL 402130|B|China|2019-12-30	0.0004033964	Asia
Asia|hCoV-19/SaudiArabia/KAUST-MADINAH378/2020|EPI ISL 513143|B.1.247|Saudi Arabia|2020-04-24	Asia|hCoV-19/Wuhan/WIV07/2019|EPI ISL 402130|B|China|2019-12-30	0.0004366491	Asia
Asia|hCoV-19/Israel/CVL-n-11594/2020|EPI ISL 475017|B.1.1|Israel|2020-04-25	Asia|hCoV-19/Wuhan/WIV07/2019|EPI ISL 402130|B|China|2019-12-30	0.0003022609	Asia
Asia|hCoV-19/India/WB-IK22/2020|EPI ISL 508352|B.6|India|2020-04-25	Asia|hCoV-19/Wuhan/WIV07/2019|EPI ISL 402130|B|China|2019-12-30	0.0003022570	Asia
Asia|hCoV-19/India/KA-nimh-5297/2020|EPI ISL 486398|B.6|India|2020-04-25	Asia|hCoV-19/Wuhan/WIV07/2019|EPI ISL 402130|B|China|2019-12-30	0.0005375716	Asia
Asia|hCoV-19/India/WB-IK20/2020|EPI ISL 508350|B.1.5|India|2020-04-25	Asia|hCoV-19/Wuhan/WIV07/2019|EPI ISL 402130|B|China|2019-12-30	0.0002686550	Asia
Asia|hCoV-19/Oman/C-6069/2020|EPI ISL 491146|B.1.1.27|Oman|2020-04-26	Asia|hCoV-19/Wuhan/WIV07/2019|EPI ISL 402130|B|China|2019-12-30	0.0005375199	Asia
Asia|hCoV-19/India/GJ-GBRC92/2020|EPI ISL 447554|B.1.5|India|2020-04-26	Asia|hCoV-19/Wuhan/WIV07/2019|EPI ISL 402130|B|China|2019-12-30	0.0002014737	Asia
Asia|hCoV-19/India/GJ-GBRC17b/2020|EPI ISL 437446|B.1.36|India|2020-04-26	Asia|hCoV-19/Wuhan/WIV07/2019|EPI ISL 402130|B|China|2019-12-30	0.0005038699	Asia
Asia|hCoV-19/India/GJ-GBRC17a/2020|EPI ISL 437445|B.1.36|India|2020-04-26	Asia|hCoV-19/Wuhan/WIV07/2019|EPI ISL 402130|B|China|2019-12-30	0.0005374970	Asia
Asia|hCoV-19/Oman/RESP-20-B-3563/2020|EPI ISL 518853|B.1.1.27|Oman|2020-04-27	Asia|hCoV-19/Wuhan/WIV07/2019|EPI ISL 402130|B|China|2019-12-30	0.0004702672	Asia
Asia|hCoV-19/India/MH-MW5/2020|EPI ISL 508439|B.6|India|2020-04-27	Asia|hCoV-19/Wuhan/WIV07/2019|EPI ISL 402130|B|China|2019-12-30	0.0002686595	Asia
Asia|hCoV-19/Oman/RESP-20-B-3564/2020|EPI ISL 518854|B.1.1.27|Oman|2020-04-27	Asia|hCoV-19/Wuhan/WIV07/2019|EPI ISL 402130|B|China|2019-12-30	0.0005038913	Asia
Asia|hCoV-19/India/WB-IK27/2020|EPI ISL 508357|B.1.5|India|2020-04-27	Asia|hCoV-19/Wuhan/WIV07/2019|EPI ISL 402130|B|China|2019-12-30	0.0003358579	Asia
Asia|hCoV-19/Oman/C-9263/2020|EPI ISL 491133|B.1.1.27|Oman|2020-04-28	Asia|hCoV-19/Wuhan/WIV07/2019|EPI ISL 402130|B|China|2019-12-30	0.0004030698	Asia
Asia|hCoV-19/United Arab Emirates/L46302981/2020|EPI ISL 520716|B.4|United Arab Emirates|2020-04-28	Asia|hCoV-19/Wuhan/WIV07/2019|EPI ISL 402130|B|China|2019-12-30	0.0004702751	Asia
Asia|hCoV-19/United Arab Emirates/12B/2020|EPI ISL 528686|B.1.1|United Arab Emirates|2020-04-28	Asia|hCoV-19/Wuhan/WIV07/2019|EPI ISL 402130|B|China|2019-12-30	0.0003358679	Asia
Asia|hCoV-19/United Arab Emirates/16B/2020|EPI ISL 528690|B.1.1|United Arab Emirates|2020-04-28	Asia|hCoV-19/Wuhan/WIV07/2019|EPI ISL 402130|B|China|2019-12-30	0.0005374861	Asia
Asia|hCoV-19/India/TN-CCMB-C13/2020|EPI ISL 458035|B.6|India|2020-04-29	Asia|hCoV-19/Wuhan/WIV07/2019|EPI ISL 402130|B|China|2019-12-30	0.0003694745	Asia
Asia|hCoV-19/India/GJ-GBRC30/2020|EPI ISL 444461|B.1.36|India|2020-04-29	Asia|hCoV-19/Wuhan/WIV07/2019|EPI ISL 402130|B|China|2019-12-30	0.0004030153	Asia
Asia|hCoV-19/India/TN-CCMB-C20/2020|EPI ISL 471583|B.1.246|India|2020-04-29	Asia|hCoV-19/Wuhan/WIV07/2019|EPI ISL 402130|B|China|2019-12-30	0.0003358480	Asia
Asia|hCoV-19/India/GJ-GBRC75/2020|EPI ISL 447053|B.1.247|India|2020-04-29	Asia|hCoV-19/Wuhan/WIV07/2019|EPI ISL 402130|B|China|2019-12-30	0.0004366694	Asia
Asia|hCoV-19/India/GJ-GBRC36/2020|EPI ISL 444467|B.1.246|India|2020-04-29	Asia|hCoV-19/Wuhan/WIV07/2019|EPI ISL 402130|B|China|2019-12-30	0.0004030526	Asia
Asia|hCoV-19/India/GJ-GBRC29/2020|EPI ISL 444460|B.1|India|2020-04-30	Asia|hCoV-19/Wuhan/WIV07/2019|EPI ISL 402130|B|China|2019-12-30	0.0002350644	Asia
Asia|hCoV-19/India/RJ-S25/2020|EPI ISL 455655|B.1.5|India|2020-04-30	Asia|hCoV-19/Wuhan/WIV07/2019|EPI ISL 402130|B|China|2019-12-30	0.0003022291	Asia
Asia|hCoV-19/India/WB-S29/2020|EPI ISL 455658|A|India|2020-04-30	Asia|hCoV-19/Wuhan/WIV07/2019|EPI ISL 402130|B|China|2019-12-30	0.0004030832	Asia
Asia|hCoV-19/SaudiArabia/KAUST-MADINAH655/2020|EPI ISL 513175|B.1.246|Saudi Arabia|2020-04-30	Asia|hCoV-19/Wuhan/WIV07/2019|EPI ISL 402130|B|China|2019-12-30	0.0003358480	Asia
Asia|hCoV-19/Saudi Arabia/KAUST-JEDDAH576/2020|EPI ISL 512969|B.1.1|Saudi Arabia|2020-04-30	Asia|hCoV-19/Wuhan/WIV07/2019|EPI ISL 402130|B|China|2019-12-30	0.0004030579	Asia
Asia|hCoV-19/India/WB-IK32/2020|EPI ISL 508362|B.1|India|2020-05-01	Asia|hCoV-19/Wuhan/WIV07/2019|EPI ISL 402130|B|China|2019-12-30	0.0002686426	Asia
Asia|hCoV-19/India/WB-IK35/2020|EPI ISL 508364|B.1|India|2020-05-01	Asia|hCoV-19/Wuhan/WIV07/2019|EPI ISL 402130|B|China|2019-12-30	0.0003359495	Asia
Asia|hCoV-19/Oman/C-11911/2020|EPI ISL 491170|B.1.1|Oman|2020-05-01	Asia|hCoV-19/Wuhan/WIV07/2019|EPI ISL 402130|B|China|2019-12-30	0.0004030765	Asia
Asia|hCoV-19/Japan/Donner29/2020|EPI ISL 469287|B.1.1|Japan|2020-05-01	Asia|hCoV-19/Wuhan/WIV07/2019|EPI ISL 402130|B|China|2019-12-30	0.0004702533	Asia
Asia|hCoV-19/United Arab Emirates/L920716500/2020|EPI ISL 520742|B.4|United Arab Emirates|2020-05-02	Asia|hCoV-19/Wuhan/WIV07/2019|EPI ISL 402130|B|China|2019-12-30	0.0005039082	Asia
Asia|hCoV-19/India/GJ-GBRC51/2020|EPI ISL 444482|B.1.247|India|2020-05-02	Asia|hCoV-19/Wuhan/WIV07/2019|EPI ISL 402130|B|China|2019-12-30	0.0003358324	Asia
Asia|hCoV-19/India/GJ-GBRC124/2020|EPI ISL 455021|B.1.160|India|2020-05-02	Asia|hCoV-19/Wuhan/WIV07/2019|EPI ISL 402130|B|China|2019-12-30	0.0003358324	Asia
Asia|hCoV-19/India/GJ-GBRC122/2020|EPI ISL 455019|B.1.5|India|2020-05-02	Asia|hCoV-19/Wuhan/WIV07/2019|EPI ISL 402130|B|China|2019-12-30	0.0002350575	Asia
Asia|hCoV-19/India/WB-S56/2020|EPI ISL 455675|B.1.5|India|2020-05-03	Asia|hCoV-19/Wuhan/WIV07/2019|EPI ISL 402130|B|China|2019-12-30	0.0003358579	Asia
Asia|hCoV-19/India/KA-nimh-10559/2020|EPI ISL 486400|B.4|India|2020-05-03	Asia|hCoV-19/Wuhan/WIV07/2019|EPI ISL 402130|B|China|2019-12-30	0.0005039147	Asia
Asia|hCoV-19/India/GJ-GBRC68/2020|EPI ISL 447045|B.1.36|India|2020-05-03	Asia|hCoV-19/Wuhan/WIV07/2019|EPI ISL 402130|B|China|2019-12-30	0.0004702176	Asia
Asia|hCoV-19/India/GJ-GBRC88b/2020|EPI ISL 447550|B.1|India|2020-05-03	Asia|hCoV-19/Wuhan/WIV07/2019|EPI ISL 402130|B|China|2019-12-30	0.0002686505	Asia
Asia|hCoV-19/Kazakhstan/33496/2020|EPI ISL 454585|B.1.3|Kazakhstan|2020-05-04	Asia|hCoV-19/Wuhan/WIV07/2019|EPI ISL 402130|B|China|2019-12-30	0.0004702315	Asia
Asia|hCoV-19/India/WB-IK48/2020|EPI ISL 508375|B.1|India|2020-05-04	Asia|hCoV-19/Wuhan/WIV07/2019|EPI ISL 402130|B|China|2019-12-30	0.0002686426	Asia
Asia|hCoV-19/India/WB-IK44/2020|EPI ISL 508371|B.1|India|2020-05-04	Asia|hCoV-19/Wuhan/WIV07/2019|EPI ISL 402130|B|China|2019-12-30	0.0002686426	Asia
Asia|hCoV-19/Saudi Arabia/KAUST-JEDDAH723/2020|EPI ISL 512992|B.1.246|Saudi Arabia|2020-05-04	Asia|hCoV-19/Wuhan/WIV07/2019|EPI ISL 402130|B|China|2019-12-30	0.0003022431	Asia
Asia|hCoV-19/India/GJ-GBRC81a/2020|EPI ISL 447540|B.1.247|India|2020-05-05	Asia|hCoV-19/Wuhan/WIV07/2019|EPI ISL 402130|B|China|2019-12-30	0.0003694403	Asia
Asia|hCoV-19/India/GJ-GBRC76/2020|EPI ISL 447534|B.1.247|India|2020-05-05	Asia|hCoV-19/Wuhan/WIV07/2019|EPI ISL 402130|B|China|2019-12-30	0.0004030340	Asia
Asia|hCoV-19/India/GJ-GBRC77/2020|EPI ISL 447535|B.1.247|India|2020-05-05	Asia|hCoV-19/Wuhan/WIV07/2019|EPI ISL 402130|B|China|2019-12-30	0.0004030526	Asia
Asia|hCoV-19/United Arab Emirates/13/2020|EPI ISL 528687|B.1.1|United Arab Emirates|2020-05-05	Asia|hCoV-19/Wuhan/WIV07/2019|EPI ISL 402130|B|China|2019-12-30	0.0003694622	Asia
Asia|hCoV-19/SaudiArabia/KAUST-MADINAH605/2020|EPI ISL 513170|B.1.186|Saudi Arabia|2020-05-06	Asia|hCoV-19/Wuhan/WIV07/2019|EPI ISL 402130|B|China|2019-12-30	0.0003358324	Asia
Asia|hCoV-19/India/TN-CCMB-C21/2020|EPI ISL 471584|B|India|2020-05-06	Asia|hCoV-19/Wuhan/WIV07/2019|EPI ISL 402130|B|China|2019-12-30	0.0003022430	Asia
Asia|hCoV-19/India/TN-CCMB-C19/2020|EPI ISL 458040|B.1.1|India|2020-05-06	Asia|hCoV-19/Wuhan/WIV07/2019|EPI ISL 402130|B|China|2019-12-30	0.0004366880	Asia
Asia|hCoV-19/India/HR-TF38/2020|EPI ISL 508504|B.1.1.216|India|2020-05-06	Asia|hCoV-19/Wuhan/WIV07/2019|EPI ISL 402130|B|China|2019-12-30	0.0004030579	Asia
Asia|hCoV-19/Oman/C-15758/2020|EPI ISL 491141|B.1.1.27|Oman|2020-05-07	Asia|hCoV-19/Wuhan/WIV07/2019|EPI ISL 402130|B|China|2019-12-30	0.0004702672	Asia
Asia|hCoV-19/Japan/Donner34/2020|EPI ISL 469292|B.1.1|Japan|2020-05-07	Asia|hCoV-19/Wuhan/WIV07/2019|EPI ISL 402130|B|China|2019-12-30	0.0004702751	Asia
Asia|hCoV-19/Bangladesh/BCSIR-NILMRC-053/2020|EPI ISL 465163|B.1.1.316|Bangladesh|2020-05-07	Asia|hCoV-19/Wuhan/WIV07/2019|EPI ISL 402130|B|China|2019-12-30	0.0004030765	Asia
Asia|hCoV-19/Japan/Donner33/2020|EPI ISL 469291|B.1.1|Japan|2020-05-07	Asia|hCoV-19/Wuhan/WIV07/2019|EPI ISL 402130|B|China|2019-12-30	0.0004030579	Asia
Asia|hCoV-19/Oman/205034466/2020|EPI ISL 457705|B.1.1.27|Oman|2020-05-08	Asia|hCoV-19/Wuhan/WIV07/2019|EPI ISL 402130|B|China|2019-12-30	0.0004030631	Asia
Asia|hCoV-19/India/MH-NCCS-NR570/2020|EPI ISL 496587|B.1|India|2020-05-08	Asia|hCoV-19/Wuhan/WIV07/2019|EPI ISL 402130|B|China|2019-12-30	0.0002686426	Asia
Asia|hCoV-19/Bangladesh/BARJ-CVASU-CTG-506/2020|EPI ISL 450342|A|Bangladesh|2020-05-08	Asia|hCoV-19/Wuhan/WIV07/2019|EPI ISL 402130|B|China|2019-12-30	0.0004366678	Asia
Asia|hCoV-19/SaudiArabia/KAUST-MADINAH688/2020|EPI ISL 513178|A|Saudi Arabia|2020-05-08	Asia|hCoV-19/Wuhan/WIV07/2019|EPI ISL 402130|B|China|2019-12-30	0.0003358834	Asia
Asia|hCoV-19/Kazakhstan/38716/2020|EPI ISL 454575|B.1.3|Kazakhstan|2020-05-09	Asia|hCoV-19/Wuhan/WIV07/2019|EPI ISL 402130|B|China|2019-12-30	0.0005038297	Asia
Asia|hCoV-19/Oman/C-16516/2020|EPI ISL 491153|B.1.1|Oman|2020-05-09	Asia|hCoV-19/Wuhan/WIV07/2019|EPI ISL 402130|B|China|2019-12-30	0.0004702968	Asia
Asia|hCoV-19/India/KA-nimh-13855/2020|EPI ISL 515954|A|India|2020-05-09	Asia|hCoV-19/Wuhan/WIV07/2019|EPI ISL 402130|B|China|2019-12-30	0.0003358679	Asia
Asia|hCoV-19/Bangladesh/BCSIR-NILMRC-088/2020|EPI ISL 466686|B.1|Bangladesh|2020-05-09	Asia|hCoV-19/Wuhan/WIV07/2019|EPI ISL 402130|B|China|2019-12-30	0.0004366953	Asia
Asia|hCoV-19/Oman/205035037/2020|EPI ISL 491968|B.1.1.27|Oman|2020-05-10	Asia|hCoV-19/Wuhan/WIV07/2019|EPI ISL 402130|B|China|2019-12-30	0.0004366808	Asia
Asia|hCoV-19/Bangladesh/BARJ-CVASU-CTG-518/2020|EPI ISL 450345|A|Bangladesh|2020-05-10	Asia|hCoV-19/Wuhan/WIV07/2019|EPI ISL 402130|B|China|2019-12-30	0.0003694622	Asia
Asia|hCoV-19/Malaysia/IMR WC55122/2020|EPI ISL 490089|B.1.1.1|Malaysia|2020-05-10	Asia|hCoV-19/Wuhan/WIV07/2019|EPI ISL 402130|B|China|2019-12-30	0.0006049354	Asia
Asia|hCoV-19/India/GJ-GBRC108/2020|EPI ISL 451153|B.1.36|India|2020-05-10	Asia|hCoV-19/Wuhan/WIV07/2019|EPI ISL 402130|B|China|2019-12-30	0.0004702472	Asia
Asia|hCoV-19/Indonesia/EJ-ITD-8402NT/2020|EPI ISL 529138|B.1.246|Indonesia|2020-05-11	Asia|hCoV-19/Wuhan/WIV07/2019|EPI ISL 402130|B|China|2019-12-30	0.0003022431	Asia
Asia|hCoV-19/India/TG-CCMB-L988/2020|EPI ISL 458064|B.1|India|2020-05-11	Asia|hCoV-19/Wuhan/WIV07/2019|EPI ISL 402130|B|China|2019-12-30	0.0003358623	Asia
Asia|hCoV-19/India/TG-CCMB-L1021/2020|EPI ISL 458046|B.1.1.8|India|2020-05-11	Asia|hCoV-19/Wuhan/WIV07/2019|EPI ISL 402130|B|China|2019-12-30	0.0005711530	Asia
Asia|hCoV-19/India/TG-CCMB-L1026/2020|EPI ISL 458050|B.1.1.8|India|2020-05-11	Asia|hCoV-19/Wuhan/WIV07/2019|EPI ISL 402130|B|China|2019-12-30	0.0006047905	Asia
Asia|hCoV-19/SaudiArabia/KAUST-MADINAH958/2020|EPI ISL 513208|B.1.36|Saudi Arabia|2020-05-12	Asia|hCoV-19/Wuhan/WIV07/2019|EPI ISL 402130|B|China|2019-12-30	0.0005038232	Asia
Asia|hCoV-19/United Arab Emirates/38/2020|EPI ISL 528698|B.1.1|United Arab Emirates|2020-05-12	Asia|hCoV-19/Wuhan/WIV07/2019|EPI ISL 402130|B|China|2019-12-30	0.0004366807	Asia
Asia|hCoV-19/India/HR-TF41/2020|EPI ISL 508506|B.1.36|India|2020-05-12	Asia|hCoV-19/Wuhan/WIV07/2019|EPI ISL 402130|B|China|2019-12-30	0.0005038232	Asia
Asia|hCoV-19/India/KA-IB35/2020|EPI ISL 508314|B.6|India|2020-05-12	Asia|hCoV-19/Wuhan/WIV07/2019|EPI ISL 402130|B|China|2019-12-30	0.0003024284	Asia
Asia|hCoV-19/United Arab Emirates/L3290161092/2020|EPI ISL 520681|B.1.5|United Arab Emirates|2020-05-13	Asia|hCoV-19/Wuhan/WIV07/2019|EPI ISL 402130|B|China|2019-12-30	0.0003694683	Asia
Asia|hCoV-19/Bangladesh/BARJ-CVASU-CTG-502/2020|EPI ISL 450340|A|Bangladesh|2020-05-13	Asia|hCoV-19/Wuhan/WIV07/2019|EPI ISL 402130|B|China|2019-12-30	0.0003694622	Asia
Asia|hCoV-19/India/TG-CCMB-OM1/2020|EPI ISL 495274|B.1.1.8|India|2020-05-13	Asia|hCoV-19/Wuhan/WIV07/2019|EPI ISL 402130|B|China|2019-12-30	0.0004366476	Asia
Asia|hCoV-19/United Arab Emirates/L3290162047/2020|EPI ISL 520682|B.1.1|United Arab Emirates|2020-05-13	Asia|hCoV-19/Wuhan/WIV07/2019|EPI ISL 402130|B|China|2019-12-30	0.0004366549	Asia
Asia|hCoV-19/Japan/Donner37/2020|EPI ISL 469295|B.1.1|Japan|2020-05-14	Asia|hCoV-19/Wuhan/WIV07/2019|EPI ISL 402130|B|China|2019-12-30	0.0004030579	Asia
Asia|hCoV-19/United Arab Emirates/L2005036025/2020|EPI ISL 520674|B.1|United Arab Emirates|2020-05-14	Asia|hCoV-19/Wuhan/WIV07/2019|EPI ISL 402130|B|China|2019-12-30	0.0003022559	Asia
Asia|hCoV-19/India/KA-nimh-19188/2020|EPI ISL 515967|B.4|India|2020-05-14	Asia|hCoV-19/Wuhan/WIV07/2019|EPI ISL 402130|B|China|2019-12-30	0.0005711530	Asia
Asia|hCoV-19/India/WB-IK70/2020|EPI ISL 511904|B.1.5|India|2020-05-14	Asia|hCoV-19/Wuhan/WIV07/2019|EPI ISL 402130|B|China|2019-12-30	0.0003022291	Asia
Asia|hCoV-19/Oman/205036082/2020|EPI ISL 491973|B.1.1.27|Oman|2020-05-15	Asia|hCoV-19/Wuhan/WIV07/2019|EPI ISL 402130|B|China|2019-12-30	0.0004702951	Asia
Asia|hCoV-19/India/TG-CCMB-OM9/2020|EPI ISL 495297|B.1.1.8|India|2020-05-15	Asia|hCoV-19/Wuhan/WIV07/2019|EPI ISL 402130|B|China|2019-12-30	0.0005038447	Asia
Asia|hCoV-19/Pakistan/KPK-KUST-SJTU/2020|EPI ISL 513925|B.1|Pakistan|2020-05-15	Asia|hCoV-19/Wuhan/WIV07/2019|EPI ISL 402130|B|China|2019-12-30	0.0005711096	Asia
Asia|hCoV-19/Hong Kong/HKU-200723-106/2020|EPI ISL 498271|B.1|Hong Kong|2020-05-15	Asia|hCoV-19/Wuhan/WIV07/2019|EPI ISL 402130|B|China|2019-12-30	0.0003358480	Asia
Asia|hCoV-19/India/KA-nimh-19696/2020|EPI ISL 515971|B.1.1|India|2020-05-16	Asia|hCoV-19/Wuhan/WIV07/2019|EPI ISL 402130|B|China|2019-12-30	0.0005038997	Asia
Asia|hCoV-19/Oman/205036179/2020|EPI ISL 491976|B.1.1.27|Oman|2020-05-16	Asia|hCoV-19/Wuhan/WIV07/2019|EPI ISL 402130|B|China|2019-12-30	0.0005375020	Asia
Asia|hCoV-19/India/GJ-GBRC146b/2020|EPI ISL 458107|B.1|India|2020-05-16	Asia|hCoV-19/Wuhan/WIV07/2019|EPI ISL 402130|B|China|2019-12-30	0.0003022520	Asia
Asia|hCoV-19/India/MH-NCCS-NR1553/2020|EPI ISL 496562|B.1|India|2020-05-17	Asia|hCoV-19/Wuhan/WIV07/2019|EPI ISL 402130|B|China|2019-12-30	0.0003022291	Asia
Asia|hCoV-19/Oman/205036713/2020|EPI ISL 491983|B.1.1.27|Oman|2020-05-17	Asia|hCoV-19/Wuhan/WIV07/2019|EPI ISL 402130|B|China|2019-12-30	0.0004702812	Asia
Asia|hCoV-19/Oman/205036702/2020|EPI ISL 491982|B.1.1.27|Oman|2020-05-17	Asia|hCoV-19/Wuhan/WIV07/2019|EPI ISL 402130|B|China|2019-12-30	0.0004366605	Asia
Asia|hCoV-19/India/WB-IK83/2020|EPI ISL 508403|B.1|India|2020-05-17	Asia|hCoV-19/Wuhan/WIV07/2019|EPI ISL 402130|B|China|2019-12-30	0.0003358480	Asia
Asia|hCoV-19/United Arab Emirates/L3290224549/2020|EPI ISL 520690|A|United Arab Emirates|2020-05-18	Asia|hCoV-19/Wuhan/WIV07/2019|EPI ISL 402130|B|China|2019-12-30	0.0004030765	Asia
Asia|hCoV-19/India/GJ-GBRC150a/2020|EPI ISL 458112|B.1.36|India|2020-05-18	Asia|hCoV-19/Wuhan/WIV07/2019|EPI ISL 402130|B|China|2019-12-30	0.0005038465	Asia
Asia|hCoV-19/India/GJ-GBRC150b/2020|EPI ISL 458113|B.1.36|India|2020-05-18	Asia|hCoV-19/Wuhan/WIV07/2019|EPI ISL 402130|B|China|2019-12-30	0.0005710493	Asia
Asia|hCoV-19/United Arab Emirates/L3290223961/2020|EPI ISL 520689|A|United Arab Emirates|2020-05-18	Asia|hCoV-19/Wuhan/WIV07/2019|EPI ISL 402130|B|China|2019-12-30	0.0003358679	Asia
Asia|hCoV-19/India/OR-ILSCV25367/2020|EPI ISL 481110|B.1.1|India|2020-05-19	Asia|hCoV-19/Wuhan/WIV07/2019|EPI ISL 402130|B|China|2019-12-30	0.0005038680	Asia
Asia|hCoV-19/India/KA-IB22/2020|EPI ISL 508300|B.1.1|India|2020-05-19	Asia|hCoV-19/Wuhan/WIV07/2019|EPI ISL 402130|B|China|2019-12-30	0.0003694560	Asia
Asia|hCoV-19/United Arab Emirates/L3290235819/2020|EPI ISL 520691|B.1.1|United Arab Emirates|2020-05-19	Asia|hCoV-19/Wuhan/WIV07/2019|EPI ISL 402130|B|China|2019-12-30	0.0003358523	Asia
Asia|hCoV-19/India/OR-ILSCV25378/2020|EPI ISL 481111|A|India|2020-05-19	Asia|hCoV-19/Wuhan/WIV07/2019|EPI ISL 402130|B|China|2019-12-30	0.0003022800	Asia
Asia|hCoV-19/United Arab Emirates/L3290250769/2020|EPI ISL 520697|B.1.1|United Arab Emirates|2020-05-20	Asia|hCoV-19/Wuhan/WIV07/2019|EPI ISL 402130|B|China|2019-12-30	0.0003694560	Asia
Asia|hCoV-19/India/WB-IK90/2020|EPI ISL 508408|B.1|India|2020-05-20	Asia|hCoV-19/Wuhan/WIV07/2019|EPI ISL 402130|B|China|2019-12-30	0.0004030273	Asia
Asia|hCoV-19/United Arab Emirates/L3290264100/2020|EPI ISL 520704|B.1.1|United Arab Emirates|2020-05-20	Asia|hCoV-19/Wuhan/WIV07/2019|EPI ISL 402130|B|China|2019-12-30	0.0003694451	Asia
Asia|hCoV-19/India/WB-IK92/2020|EPI ISL 508410|B.1|India|2020-05-20	Asia|hCoV-19/Wuhan/WIV07/2019|EPI ISL 402130|B|China|2019-12-30	0.0003022431	Asia
Asia|hCoV-19/Oman/RESP-20-B-15133/2020|EPI ISL 518825|B.1.1.27|Oman|2020-05-21	Asia|hCoV-19/Wuhan/WIV07/2019|EPI ISL 402130|B|China|2019-12-30	0.0005038447	Asia
Asia|hCoV-19/India/TG-CCMB-L1208/2020|EPI ISL 471588|B.1|India|2020-05-21	Asia|hCoV-19/Wuhan/WIV07/2019|EPI ISL 402130|B|China|2019-12-30	0.0006046707	Asia
Asia|hCoV-19/India/MH-NCCS-NR2245/2020|EPI ISL 496572|B.1.247|India|2020-05-21	Asia|hCoV-19/Wuhan/WIV07/2019|EPI ISL 402130|B|China|2019-12-30	0.0004366088	Asia
Asia|hCoV-19/Oman/RESP-20-B-15173/2020|EPI ISL 518826|B.1.1.27|Oman|2020-05-21	Asia|hCoV-19/Wuhan/WIV07/2019|EPI ISL 402130|B|China|2019-12-30	0.0004030631	Asia
Asia|hCoV-19/South Korea/KCDC2299/2020|EPI ISL 510635|B.1.370|South Korea|2020-05-22	Asia|hCoV-19/Wuhan/WIV07/2019|EPI ISL 402130|B|China|2019-12-30	0.0004366420	Asia
Asia|hCoV-19/Oman/205038337/2020|EPI ISL 491996|B.1.1.27|Oman|2020-05-22	Asia|hCoV-19/Wuhan/WIV07/2019|EPI ISL 402130|B|China|2019-12-30	0.0004366678	Asia
Asia|hCoV-19/Oman/RESP-20-B-15879/2020|EPI ISL 518835|B.1.1.27|Oman|2020-05-22	Asia|hCoV-19/Wuhan/WIV07/2019|EPI ISL 402130|B|China|2019-12-30	0.0004366606	Asia
Asia|hCoV-19/Oman/205038157/2020|EPI ISL 491993|B.1.1.27|Oman|2020-05-22	Asia|hCoV-19/Wuhan/WIV07/2019|EPI ISL 402130|B|China|2019-12-30	0.0006719546	Asia
Asia|hCoV-19/Bangladesh/BCSIR-NILMRC-009/2020|EPI ISL 462095|B.1.1.316|Bangladesh|2020-05-23	Asia|hCoV-19/Wuhan/WIV07/2019|EPI ISL 402130|B|China|2019-12-30	0.0004366678	Asia
Asia|hCoV-19/India/MH-AFMC-5458/2020|EPI ISL 496529|B.6|India|2020-05-23	Asia|hCoV-19/Wuhan/WIV07/2019|EPI ISL 402130|B|China|2019-12-30	0.0004702472	Asia
Asia|hCoV-19/Bangladesh/BCSIR-NILMRC-002/2020|EPI ISL 462091|B.1.1|Bangladesh|2020-05-23	Asia|hCoV-19/Wuhan/WIV07/2019|EPI ISL 402130|B|China|2019-12-30	0.0004702672	Asia
Asia|hCoV-19/Bangladesh/BCSIR-NILMRC-003/2020|EPI ISL 462092|B.1.1.316|Bangladesh|2020-05-23	Asia|hCoV-19/Wuhan/WIV07/2019|EPI ISL 402130|B|China|2019-12-30	0.0003694793	Asia
Asia|hCoV-19/SaudiArabia/KAUST-JEDDAH888/2020|EPI ISL 513037|B.1|Saudi Arabia|2020-05-24	Asia|hCoV-19/Wuhan/WIV07/2019|EPI ISL 402130|B|China|2019-12-30	0.0003022660	Asia
Asia|hCoV-19/India/TG-CCMB-GC2/2020|EPI ISL 528812|B.1.1|India|2020-05-24	Asia|hCoV-19/Wuhan/WIV07/2019|EPI ISL 402130|B|China|2019-12-30	0.0003358679	Asia
Asia|hCoV-19/SaudiArabia/KAUST-JEDDAH831/2020|EPI ISL 513005|B.1.246|Saudi Arabia|2020-05-24	Asia|hCoV-19/Wuhan/WIV07/2019|EPI ISL 402130|B|China|2019-12-30	0.0003694232	Asia
Asia|hCoV-19/India/GJ-GBRC139a/2020|EPI ISL 458097|B.1.247|India|2020-05-24	Asia|hCoV-19/Wuhan/WIV07/2019|EPI ISL 402130|B|China|2019-12-30	0.0004366088	Asia
Asia|hCoV-19/India/TG-CCMB-L1452/2020|EPI ISL 471591|B.1.247|India|2020-05-25	Asia|hCoV-19/Wuhan/WIV07/2019|EPI ISL 402130|B|China|2019-12-30	0.0004702394	Asia
Asia|hCoV-19/India/TG-CCMB-L1460/2020|EPI ISL 471597|B.1.160|India|2020-05-25	Asia|hCoV-19/Wuhan/WIV07/2019|EPI ISL 402130|B|China|2019-12-30	0.0003694574	Asia
Asia|hCoV-19/United Arab Emirates/L3290314014/2020|EPI ISL 520706|A|United Arab Emirates|2020-05-25	Asia|hCoV-19/Wuhan/WIV07/2019|EPI ISL 402130|B|China|2019-12-30	0.0003358523	Asia
Asia|hCoV-19/India/TG-CCMB-L1453/2020|EPI ISL 471592|B.1.247|India|2020-05-25	Asia|hCoV-19/Wuhan/WIV07/2019|EPI ISL 402130|B|China|2019-12-30	0.0004702255	Asia
Asia|hCoV-19/Bangladesh/BCSIR-NILMRC-066/2020|EPI ISL 464164|B.1.1.316|Bangladesh|2020-05-26	Asia|hCoV-19/Wuhan/WIV07/2019|EPI ISL 402130|B|China|2019-12-30	0.0005039230	Asia
Asia|hCoV-19/SaudiArabia/KAUST-MADINAH862/2020|EPI ISL 513197|B.1.160|Saudi Arabia|2020-05-26	Asia|hCoV-19/Wuhan/WIV07/2019|EPI ISL 402130|B|China|2019-12-30	0.0003358579	Asia
Asia|hCoV-19/SaudiArabia/KAUST-MADINAH896/2020|EPI ISL 513199|B.1|Saudi Arabia|2020-05-26	Asia|hCoV-19/Wuhan/WIV07/2019|EPI ISL 402130|B|China|2019-12-30	0.0004702254	Asia
Asia|hCoV-19/India/WB-S83/2020|EPI ISL 511899|B.1|India|2020-05-26	Asia|hCoV-19/Wuhan/WIV07/2019|EPI ISL 402130|B|China|2019-12-30	0.0004366751	Asia
Asia|hCoV-19/India/GJ-GBRC164/2020|EPI ISL 461499|B.1.36|India|2020-05-27	Asia|hCoV-19/Wuhan/WIV07/2019|EPI ISL 402130|B|China|2019-12-30	0.0005374224	Asia
Asia|hCoV-19/India/GJ-GBRC161b/2020|EPI ISL 461494|B.1|India|2020-05-27	Asia|hCoV-19/Wuhan/WIV07/2019|EPI ISL 402130|B|China|2019-12-30	0.0003022570	Asia
Asia|hCoV-19/United Arab Emirates/L3290324509/2020|EPI ISL 520707|B.4|United Arab Emirates|2020-05-27	Asia|hCoV-19/Wuhan/WIV07/2019|EPI ISL 402130|B|China|2019-12-30	0.0004703047	Asia
Asia|hCoV-19/India/GJ-GBRC163b/2020|EPI ISL 461498|B.1|India|2020-05-27	Asia|hCoV-19/Wuhan/WIV07/2019|EPI ISL 402130|B|China|2019-12-30	0.0003694622	Asia
Asia|hCoV-19/Oman/205039569/2020|EPI ISL 492006|B.1.1.27|Oman|2020-05-28	Asia|hCoV-19/Wuhan/WIV07/2019|EPI ISL 402130|B|China|2019-12-30	0.0004030511	Asia
Asia|hCoV-19/India/HR-IMT-AE21/2020|EPI ISL 560318|B.1|India|2020-05-28	Asia|hCoV-19/Wuhan/WIV07/2019|EPI ISL 402130|B|China|2019-12-30	0.0003694574	Asia
Asia|hCoV-19/Oman/205039531/2020|EPI ISL 492005|B.1.1.27|Oman|2020-05-28	Asia|hCoV-19/Wuhan/WIV07/2019|EPI ISL 402130|B|China|2019-12-30	0.0004702812	Asia
Asia|hCoV-19/India/WB-S67/2020|EPI ISL 508457|B.1|India|2020-05-28	Asia|hCoV-19/Wuhan/WIV07/2019|EPI ISL 402130|B|China|2019-12-30	0.0003358679	Asia
Asia|hCoV-19/India/TG-CCMB-L1684/2020|EPI ISL 471622|B.1.1.8|India|2020-05-29	Asia|hCoV-19/Wuhan/WIV07/2019|EPI ISL 402130|B|China|2019-12-30	0.0004702594	Asia
Asia|hCoV-19/India/MH-MW33/2020|EPI ISL 508436|B.1.1|India|2020-05-29	Asia|hCoV-19/Wuhan/WIV07/2019|EPI ISL 402130|B|China|2019-12-30	0.0004702751	Asia
Asia|hCoV-19/India/UT-AR30/2020|EPI ISL 508178|B.1.1|India|2020-05-29	Asia|hCoV-19/Wuhan/WIV07/2019|EPI ISL 402130|B|China|2019-12-30	0.0004030578	Asia
Asia|hCoV-19/India/OR-ILSCV32007/2020|EPI ISL 481154|B.1.247|India|2020-05-29	Asia|hCoV-19/Wuhan/WIV07/2019|EPI ISL 402130|B|China|2019-12-30	0.0004366694	Asia
Asia|hCoV-19/United Arab Emirates/L3290361549/2020|EPI ISL 520708|B.1.1.296|United Arab Emirates|2020-05-30	Asia|hCoV-19/Wuhan/WIV07/2019|EPI ISL 402130|B|China|2019-12-30	0.0005711265	Asia
Asia|hCoV-19/United Arab Emirates/L3290363526/2020|EPI ISL 520710|A|United Arab Emirates|2020-05-30	Asia|hCoV-19/Wuhan/WIV07/2019|EPI ISL 402130|B|China|2019-12-30	0.0004030765	Asia
Asia|hCoV-19/United Arab Emirates/L2005036714/2020|EPI ISL 520676|B.1.1|United Arab Emirates|2020-05-30	Asia|hCoV-19/Wuhan/WIV07/2019|EPI ISL 402130|B|China|2019-12-30	0.0003358523	Asia
Asia|hCoV-19/Oman/205039804/2020|EPI ISL 492009|B.1.1.27|Oman|2020-05-30	Asia|hCoV-19/Wuhan/WIV07/2019|EPI ISL 402130|B|China|2019-12-30	0.0004369761	Asia
Asia|hCoV-19/Oman/205040106/2020|EPI ISL 492011|B.1.1.27|Oman|2020-05-31	Asia|hCoV-19/Wuhan/WIV07/2019|EPI ISL 402130|B|China|2019-12-30	0.0005039062	Asia
Asia|hCoV-19/Oman/205040194/2020|EPI ISL 492012|B.1.1.27|Oman|2020-05-31	Asia|hCoV-19/Wuhan/WIV07/2019|EPI ISL 402130|B|China|2019-12-30	0.0004366476	Asia
Asia|hCoV-19/Bangladesh/BCSIR-NILMRC-319/2020|EPI ISL 498932|B.1.1.316|Bangladesh|2020-05-31	Asia|hCoV-19/Wuhan/WIV07/2019|EPI ISL 402130|B|China|2019-12-30	0.0004703186	Asia
Asia|hCoV-19/Bangladesh/BCSIR-NILMRC-320/2020|EPI ISL 504181|B.1.1|Bangladesh|2020-05-31	Asia|hCoV-19/Wuhan/WIV07/2019|EPI ISL 402130|B|China|2019-12-30	0.0006384029	Asia
Asia|hCoV-19/Bangladesh/BCSIR-NILMRC-052/2020|EPI ISL 466627|B.1.1|Bangladesh|2020-06-01	Asia|hCoV-19/Wuhan/WIV07/2019|EPI ISL 402130|B|China|2019-12-30	0.0004366549	Asia
Asia|hCoV-19/India/UT-AR4/2020|EPI ISL 508184|B.1.1|India|2020-06-01	Asia|hCoV-19/Wuhan/WIV07/2019|EPI ISL 402130|B|China|2019-12-30	0.0004366678	Asia
Asia|hCoV-19/Bangladesh/BCSIR-NILMRC-080/2020|EPI ISL 464162|B.1.1|Bangladesh|2020-06-01	Asia|hCoV-19/Wuhan/WIV07/2019|EPI ISL 402130|B|China|2019-12-30	0.0003358623	Asia
Asia|hCoV-19/Bangladesh/BCSIR-NILMRC-073/2020|EPI ISL 466689|B.1.1|Bangladesh|2020-06-01	Asia|hCoV-19/Wuhan/WIV07/2019|EPI ISL 402130|B|China|2019-12-30	0.0004030884	Asia
Asia|hCoV-19/India/TG-CCMB-L1746/2020|EPI ISL 471631|B.1.1.8|India|2020-06-01	Asia|hCoV-19/Wuhan/WIV07/2019|EPI ISL 402130|B|China|2019-12-30	0.0005038680	Asia
Asia|hCoV-19/India/UT-AR33/2020|EPI ISL 508181|A|India|2020-06-02	Asia|hCoV-19/Wuhan/WIV07/2019|EPI ISL 402130|B|China|2019-12-30	0.0005711508	Asia
Asia|hCoV-19/United Arab Emirates/313/2020|EPI ISL 528696|B.1.1.296|United Arab Emirates|2020-06-02	Asia|hCoV-19/Wuhan/WIV07/2019|EPI ISL 402130|B|China|2019-12-30	0.0005375199	Asia
Asia|hCoV-19/India/TG-CCMB-L1811/2020|EPI ISL 471637|B.1.1.8|India|2020-06-02	Asia|hCoV-19/Wuhan/WIV07/2019|EPI ISL 402130|B|China|2019-12-30	0.0005038680	Asia
Asia|hCoV-19/India/TG-CCMB-L1822-ONT/2020|EPI ISL 495164|B.1.1.8|India|2020-06-02	Asia|hCoV-19/Wuhan/WIV07/2019|EPI ISL 402130|B|China|2019-12-30	0.0007056084	Asia
Asia|hCoV-19/United Arab Emirates/310/2020|EPI ISL 528695|B.1.1|United Arab Emirates|2020-06-02	Asia|hCoV-19/Wuhan/WIV07/2019|EPI ISL 402130|B|China|2019-12-30	0.0004366751	Asia
Asia|hCoV-19/Bangladesh/BCSIR-NILMRC-327/2020|EPI ISL 498793|B.1.1|Bangladesh|2020-06-03	Asia|hCoV-19/Wuhan/WIV07/2019|EPI ISL 402130|B|China|2019-12-30	0.0004366347	Asia
Asia|hCoV-19/India/GJ-GBRC183b/2020|EPI ISL 467054|B.1|India|2020-06-03	Asia|hCoV-19/Wuhan/WIV07/2019|EPI ISL 402130|B|China|2019-12-30	0.0003694171	Asia
Asia|hCoV-19/Bangladesh/BCSIR-NILMRC-330/2020|EPI ISL 504182|B.1.1|Bangladesh|2020-06-03	Asia|hCoV-19/Wuhan/WIV07/2019|EPI ISL 402130|B|China|2019-12-30	0.0006384325	Asia
Asia|hCoV-19/United Arab Emirates/L2006030255/2020|EPI ISL 520678|B.4|United Arab Emirates|2020-06-03	Asia|hCoV-19/Wuhan/WIV07/2019|EPI ISL 402130|B|China|2019-12-30	0.0004030832	Asia
Asia|hCoV-19/India/GJ-GBRC181b/2020|EPI ISL 467050|B.1.36|India|2020-06-03	Asia|hCoV-19/Wuhan/WIV07/2019|EPI ISL 402130|B|China|2019-12-30	0.0005374542	Asia
Asia|hCoV-19/India/KA-IB41/2020|EPI ISL 508320|B.1.1|India|2020-06-04	Asia|hCoV-19/Wuhan/WIV07/2019|EPI ISL 402130|B|China|2019-12-30	0.0004030698	Asia
Asia|hCoV-19/Oman/205041374/2020|EPI ISL 492016|B.1.1.27|Oman|2020-06-04	Asia|hCoV-19/Wuhan/WIV07/2019|EPI ISL 402130|B|China|2019-12-30	0.0006047345	Asia
Asia|hCoV-19/India/TG-CCMB-M22/2020|EPI ISL 495194|B.1.1.8|India|2020-06-04	Asia|hCoV-19/Wuhan/WIV07/2019|EPI ISL 402130|B|China|2019-12-30	0.0005038680	Asia
Asia|hCoV-19/India/TG-CCMB-M2/2020|EPI ISL 495192|B.1.1.8|India|2020-06-04	Asia|hCoV-19/Wuhan/WIV07/2019|EPI ISL 402130|B|China|2019-12-30	0.0005374612	Asia
Asia|hCoV-19/India/TG-CCMB-L1931/2020|EPI ISL 495171|B.1.1.8|India|2020-06-04	Asia|hCoV-19/Wuhan/WIV07/2019|EPI ISL 402130|B|China|2019-12-30	0.0005374701	Asia
Asia|hCoV-19/India/GJ-GBRC190/2020|EPI ISL 469033|B.1.160|India|2020-06-05	Asia|hCoV-19/Wuhan/WIV07/2019|EPI ISL 402130|B|China|2019-12-30	0.0004366492	Asia
Asia|hCoV-19/India/OR-ILSCV32889/2020|EPI ISL 481171|B.1.1|India|2020-06-05	Asia|hCoV-19/Wuhan/WIV07/2019|EPI ISL 402130|B|China|2019-12-30	0.0004366678	Asia
Asia|hCoV-19/India/GJ-GBRC192/2020|EPI ISL 469036|B.1.160|India|2020-06-05	Asia|hCoV-19/Wuhan/WIV07/2019|EPI ISL 402130|B|China|2019-12-30	0.0003694232	Asia
Asia|hCoV-19/India/GJ-GBRC361a/2020|EPI ISL 514611|B.1.247|India|2020-06-05	Asia|hCoV-19/Wuhan/WIV07/2019|EPI ISL 402130|B|China|2019-12-30	0.0005710493	Asia
Asia|hCoV-19/Oman/205041592/2020|EPI ISL 492017|B.1.1.27|Oman|2020-06-05	Asia|hCoV-19/Wuhan/WIV07/2019|EPI ISL 402130|B|China|2019-12-30	0.0005038596	Asia
Asia|hCoV-19/India/TG-CCMB-M175/2020|EPI ISL 495190|B.1.1.8|India|2020-06-06	Asia|hCoV-19/Wuhan/WIV07/2019|EPI ISL 402130|B|China|2019-12-30	0.0005038680	Asia
Asia|hCoV-19/India/TG-CCMB-M135/2020|EPI ISL 495184|B.1.1.8|India|2020-06-06	Asia|hCoV-19/Wuhan/WIV07/2019|EPI ISL 402130|B|China|2019-12-30	0.0004366476	Asia
Asia|hCoV-19/India/TG-CCMB-M116/2020|EPI ISL 495182|B.1.1|India|2020-06-06	Asia|hCoV-19/Wuhan/WIV07/2019|EPI ISL 402130|B|China|2019-12-30	0.0003694622	Asia
Asia|hCoV-19/India/MH-MW36/2020|EPI ISL 511927|B.1.36|India|2020-06-06	Asia|hCoV-19/Wuhan/WIV07/2019|EPI ISL 402130|B|China|2019-12-30	0.0006382575	Asia
Asia|hCoV-19/South Korea/KCDC2448/2020|EPI ISL 514851|B.1.1|South Korea|2020-06-07	Asia|hCoV-19/Wuhan/WIV07/2019|EPI ISL 402130|B|China|2019-12-30	0.0005038829	Asia
Asia|hCoV-19/Bangladesh/BCSIR-NILMRC-103/2020|EPI ISL 475084|B.1.1.316|Bangladesh|2020-06-07	Asia|hCoV-19/Wuhan/WIV07/2019|EPI ISL 402130|B|China|2019-12-30	0.0003358679	Asia
Asia|hCoV-19/Bangladesh/BCSIR-NILMRC-108/2020|EPI ISL 475756|B.1.1.316|Bangladesh|2020-06-07	Asia|hCoV-19/Wuhan/WIV07/2019|EPI ISL 402130|B|China|2019-12-30	0.0003695103	Asia
Asia|hCoV-19/India/TG-CCMB-M181/2020|EPI ISL 495191|B.1|India|2020-06-07	Asia|hCoV-19/Wuhan/WIV07/2019|EPI ISL 402130|B|China|2019-12-30	0.0003694731	Asia
Asia|hCoV-19/United Arab Emirates/L3300068662/2020|EPI ISL 520715|B.1.1|United Arab Emirates|2020-06-07	Asia|hCoV-19/Wuhan/WIV07/2019|EPI ISL 402130|B|China|2019-12-30	0.0003358523	Asia
Asia|hCoV-19/India/GJ-GBRC222a/2020|EPI ISL 476855|B.1.36|India|2020-06-08	Asia|hCoV-19/Wuhan/WIV07/2019|EPI ISL 402130|B|China|2019-12-30	0.0006383060	Asia
Asia|hCoV-19/India/GJ-GBRC312b/2020|EPI ISL 495068|B.1.5|India|2020-06-08	Asia|hCoV-19/Wuhan/WIV07/2019|EPI ISL 402130|B|China|2019-12-30	0.0004030459	Asia
Asia|hCoV-19/India/GJ-GBRC219b/2020|EPI ISL 475057|B.1.36|India|2020-06-08	Asia|hCoV-19/Wuhan/WIV07/2019|EPI ISL 402130|B|China|2019-12-30	0.0005374631	Asia
Asia|hCoV-19/India/GJ-GBRC201b/2020|EPI ISL 469047|B.1.36|India|2020-06-08	Asia|hCoV-19/Wuhan/WIV07/2019|EPI ISL 402130|B|China|2019-12-30	0.0005710757	Asia
Asia|hCoV-19/India/OR-ILSCV34480/2020|EPI ISL 481184|B.1.1|India|2020-06-09	Asia|hCoV-19/Wuhan/WIV07/2019|EPI ISL 402130|B|China|2019-12-30	0.0004366678	Asia
Asia|hCoV-19/India/TG-CCMB-M361/2020|EPI ISL 495201|B.1.1.8|India|2020-06-09	Asia|hCoV-19/Wuhan/WIV07/2019|EPI ISL 402130|B|China|2019-12-30	0.0005374860	Asia
Asia|hCoV-19/India/TG-CCMB-M359/2020|EPI ISL 495200|B.1.5|India|2020-06-09	Asia|hCoV-19/Wuhan/WIV07/2019|EPI ISL 402130|B|China|2019-12-30	0.0004030206	Asia
Asia|hCoV-19/Oman/205042822/2020|EPI ISL 492020|B.1.1.27|Oman|2020-06-09	Asia|hCoV-19/Wuhan/WIV07/2019|EPI ISL 402130|B|China|2019-12-30	0.0005374701	Asia
Asia|hCoV-19/India/TG-CCMB-M588/2020|EPI ISL 495217|B.1.1.8|India|2020-06-10	Asia|hCoV-19/Wuhan/WIV07/2019|EPI ISL 402130|B|China|2019-12-30	0.0004702455	Asia
Asia|hCoV-19/India/OR-ILSCV35475/2020|EPI ISL 481199|B.1|India|2020-06-10	Asia|hCoV-19/Wuhan/WIV07/2019|EPI ISL 402130|B|China|2019-12-30	0.0003022710	Asia
Asia|hCoV-19/India/HR-MW39/2020|EPI ISL 511928|B.1.1|India|2020-06-10	Asia|hCoV-19/Wuhan/WIV07/2019|EPI ISL 402130|B|China|2019-12-30	0.0005374791	Asia
Asia|hCoV-19/India/WB-S98/2020|EPI ISL 508487|B.1|India|2020-06-10	Asia|hCoV-19/Wuhan/WIV07/2019|EPI ISL 402130|B|China|2019-12-30	0.0005038848	Asia
Asia|hCoV-19/India/GJ-GBRC227/2020|EPI ISL 476864|B.1.36|India|2020-06-11	Asia|hCoV-19/Wuhan/WIV07/2019|EPI ISL 402130|B|China|2019-12-30	0.0005038465	Asia
Asia|hCoV-19/Oman/205043490/2020|EPI ISL 492026|B.1.1.27|Oman|2020-06-11	Asia|hCoV-19/Wuhan/WIV07/2019|EPI ISL 402130|B|China|2019-12-30	0.0005038829	Asia
Asia|hCoV-19/India/GJ-GBRC228b/2020|EPI ISL 476866|B.1.36|India|2020-06-11	Asia|hCoV-19/Wuhan/WIV07/2019|EPI ISL 402130|B|China|2019-12-30	0.0004366290	Asia
Asia|hCoV-19/India/GJ-GBRC261b/2020|EPI ISL 483854|B.1.36|India|2020-06-11	Asia|hCoV-19/Wuhan/WIV07/2019|EPI ISL 402130|B|China|2019-12-30	0.0006383651	Asia
Asia|hCoV-19/Bangladesh/BCSIR-NILMRC-175/2020|EPI ISL 483622|B.1.1.316|Bangladesh|2020-06-12	Asia|hCoV-19/Wuhan/WIV07/2019|EPI ISL 402130|B|China|2019-12-30	0.0004702672	Asia
Asia|hCoV-19/India/GJ-GBRC229b/2020|EPI ISL 476868|B.1.36|India|2020-06-12	Asia|hCoV-19/Wuhan/WIV07/2019|EPI ISL 402130|B|China|2019-12-30	0.0005710757	Asia
Asia|hCoV-19/India/GJ-GBRC255a/2020|EPI ISL 483842|B.1.36|India|2020-06-12	Asia|hCoV-19/Wuhan/WIV07/2019|EPI ISL 402130|B|China|2019-12-30	0.0005038381	Asia
Asia|hCoV-19/India/GJ-GBRC236/2020|EPI ISL 476878|B.1.5|India|2020-06-12	Asia|hCoV-19/Wuhan/WIV07/2019|EPI ISL 402130|B|China|2019-12-30	0.0002014737	Asia
Asia|hCoV-19/India/GJ-GBRC277a/2020|EPI ISL 483878|B.1|India|2020-06-13	Asia|hCoV-19/Wuhan/WIV07/2019|EPI ISL 402130|B|China|2019-12-30	0.0003358635	Asia
Asia|hCoV-19/India/GJ-GBRC269/2020|EPI ISL 483866|B.1.5|India|2020-06-13	Asia|hCoV-19/Wuhan/WIV07/2019|EPI ISL 402130|B|China|2019-12-30	0.0002686550	Asia
Asia|hCoV-19/SaudiArabia/KAUST-MADINAH1044/2020|EPI ISL 513076|B.1|Saudi Arabia|2020-06-13	Asia|hCoV-19/Wuhan/WIV07/2019|EPI ISL 402130|B|China|2019-12-30	0.0005374294	Asia
Asia|hCoV-19/United Arab Emirates/434/2020|EPI ISL 528700|B.1.1|United Arab Emirates|2020-06-13	Asia|hCoV-19/Wuhan/WIV07/2019|EPI ISL 402130|B|China|2019-12-30	0.0004366549	Asia
Asia|hCoV-19/India/GJ-GBRC242/2020|EPI ISL 483823|B.1.36|India|2020-06-14	Asia|hCoV-19/Wuhan/WIV07/2019|EPI ISL 402130|B|China|2019-12-30	0.0005374881	Asia
Asia|hCoV-19/India/GJ-GBRC245/2020|EPI ISL 483826|B.1.247|India|2020-06-14	Asia|hCoV-19/Wuhan/WIV07/2019|EPI ISL 402130|B|China|2019-12-30	0.0004702689	Asia
Asia|hCoV-19/India/HR-TF2/2020|EPI ISL 508496|B.1.36|India|2020-06-14	Asia|hCoV-19/Wuhan/WIV07/2019|EPI ISL 402130|B|China|2019-12-30	0.0006046808	Asia
Asia|hCoV-19/India/GJ-GBRC243/2020|EPI ISL 483824|B.1.160|India|2020-06-14	Asia|hCoV-19/Wuhan/WIV07/2019|EPI ISL 402130|B|China|2019-12-30	0.0004702689	Asia
Asia|hCoV-19/India/GJ-GBRC301a/2020|EPI ISL 495046|B.1.247|India|2020-06-15	Asia|hCoV-19/Wuhan/WIV07/2019|EPI ISL 402130|B|China|2019-12-30	0.0003694232	Asia
Asia|hCoV-19/India/GJ-GBRC296a/2020|EPI ISL 495036|B.1|India|2020-06-15	Asia|hCoV-19/Wuhan/WIV07/2019|EPI ISL 402130|B|China|2019-12-30	0.0003358368	Asia
Asia|hCoV-19/India/GJ-GBRC294/2020|EPI ISL 495034|B.1|India|2020-06-15	Asia|hCoV-19/Wuhan/WIV07/2019|EPI ISL 402130|B|China|2019-12-30	0.0004367611	Asia
Asia|hCoV-19/India/GJ-GBRC292b/2020|EPI ISL 495031|B.1|India|2020-06-15	Asia|hCoV-19/Wuhan/WIV07/2019|EPI ISL 402130|B|China|2019-12-30	0.0004031372	Asia
Asia|hCoV-19/Bangladesh/BCSIR-NILMRC-186/2020|EPI ISL 483694|B.1.36|Bangladesh|2020-06-16	Asia|hCoV-19/Wuhan/WIV07/2019|EPI ISL 402130|B|China|2019-12-30	0.0005710757	Asia
Asia|hCoV-19/India/DL-MN1/2020|EPI ISL 508415|B.1.36|India|2020-06-16	Asia|hCoV-19/Wuhan/WIV07/2019|EPI ISL 402130|B|China|2019-12-30	0.0005710229	Asia
Asia|hCoV-19/United Arab Emirates/L2006032095/2020|EPI ISL 520679|A|United Arab Emirates|2020-06-16	Asia|hCoV-19/Wuhan/WIV07/2019|EPI ISL 402130|B|China|2019-12-30	0.0003358679	Asia
Asia|hCoV-19/Bangladesh/CHRF-0027/2020|EPI ISL 477136|B.1.1|Bangladesh|2020-06-16	Asia|hCoV-19/Wuhan/WIV07/2019|EPI ISL 402130|B|China|2019-12-30	0.0005039316	Asia
Asia|hCoV-19/SaudiArabia/KAUST-JEDDAH1010/2020|EPI ISL 512881|B.1.247|Saudi Arabia|2020-06-17	Asia|hCoV-19/Wuhan/WIV07/2019|EPI ISL 402130|B|China|2019-12-30	0.0003694574	Asia
Asia|hCoV-19/India/DL-TF17/2020|EPI ISL 508495|B.1.36|India|2020-06-17	Asia|hCoV-19/Wuhan/WIV07/2019|EPI ISL 402130|B|China|2019-12-30	0.0006046986	Asia
Asia|hCoV-19/India/GJ-GBRC322a/2020|EPI ISL 500949|A|India|2020-06-17	Asia|hCoV-19/Wuhan/WIV07/2019|EPI ISL 402130|B|China|2019-12-30	0.0003358635	Asia
Asia|hCoV-19/India/GJ-GBRC317/2020|EPI ISL 500947|B.1.246|India|2020-06-17	Asia|hCoV-19/Wuhan/WIV07/2019|EPI ISL 402130|B|China|2019-12-30	0.0003694403	Asia
Asia|hCoV-19/Bangladesh/BCSIR-NILMRC-158/2020|EPI ISL 480447|B.1.36|Bangladesh|2020-06-18	Asia|hCoV-19/Wuhan/WIV07/2019|EPI ISL 402130|B|China|2019-12-30	0.0005710757	Asia
Asia|hCoV-19/India/GJ-GBRC-363/2020|EPI ISL 524715|B.1.36|India|2020-06-18	Asia|hCoV-19/Wuhan/WIV07/2019|EPI ISL 402130|B|China|2019-12-30	0.0005710493	Asia
Asia|hCoV-19/Bangladesh/BCSIR-NILMRC-151/2020|EPI ISL 480440|B.1.1|Bangladesh|2020-06-18	Asia|hCoV-19/Wuhan/WIV07/2019|EPI ISL 402130|B|China|2019-12-30	0.0005038764	Asia
Asia|hCoV-19/India/GJ-GBRC-366a/2020|EPI ISL 524719|B.1.160|India|2020-06-18	Asia|hCoV-19/Wuhan/WIV07/2019|EPI ISL 402130|B|China|2019-12-30	0.0003694403	Asia
Asia|hCoV-19/Bangladesh/BCSIR-NILMRC-118a/2020|EPI ISL 482487|B.1.1|Bangladesh|2020-06-18	Asia|hCoV-19/Wuhan/WIV07/2019|EPI ISL 402130|B|China|2019-12-30	0.0005038764	Asia
Asia|hCoV-19/India/GJ-GBRC310b/2020|EPI ISL 495064|B.1.36|India|2020-06-19	Asia|hCoV-19/Wuhan/WIV07/2019|EPI ISL 402130|B|China|2019-12-30	0.0004702037	Asia
Asia|hCoV-19/India/HR-TF24/2020|EPI ISL 508498|B.6|India|2020-06-19	Asia|hCoV-19/Wuhan/WIV07/2019|EPI ISL 402130|B|China|2019-12-30	0.0004366767	Asia
Asia|hCoV-19/India/GJ-GBRC246/2020|EPI ISL 483827|B.1.5|India|2020-06-19	Asia|hCoV-19/Wuhan/WIV07/2019|EPI ISL 402130|B|China|2019-12-30	0.0004366694	Asia
Asia|hCoV-19/India/GJ-GBRC247/2020|EPI ISL 483828|B.1.36|India|2020-06-19	Asia|hCoV-19/Wuhan/WIV07/2019|EPI ISL 402130|B|China|2019-12-30	0.0005710228	Asia
Asia|hCoV-19/India/DL-MN26/2020|EPI ISL 508418|B.1.36|India|2020-06-20	Asia|hCoV-19/Wuhan/WIV07/2019|EPI ISL 402130|B|China|2019-12-30	0.0004702176	Asia
Asia|hCoV-19/India/GJ-GBRC311a/2020|EPI ISL 495065|B.1.246|India|2020-06-20	Asia|hCoV-19/Wuhan/WIV07/2019|EPI ISL 402130|B|China|2019-12-30	0.0004702533	Asia
Asia|hCoV-19/Bangladesh/BCSIR-NILMRC-182/2020|EPI ISL 483630|B.1.1|Bangladesh|2020-06-20	Asia|hCoV-19/Wuhan/WIV07/2019|EPI ISL 402130|B|China|2019-12-30	0.0003358523	Asia
Asia|hCoV-19/India/GJ-GBRC311b/2020|EPI ISL 495066|B.1.36|India|2020-06-20	Asia|hCoV-19/Wuhan/WIV07/2019|EPI ISL 402130|B|China|2019-12-30	0.0005374721	Asia
Asia|hCoV-19/Bangladesh/BCSIR-NILMRC-181/2020|EPI ISL 483629|B.1.1|Bangladesh|2020-06-20	Asia|hCoV-19/Wuhan/WIV07/2019|EPI ISL 402130|B|China|2019-12-30	0.0006383840	Asia
Asia|hCoV-19/India/KA-IB23/2020|EPI ISL 508301|B.1.5|India|2020-06-21	Asia|hCoV-19/Wuhan/WIV07/2019|EPI ISL 402130|B|China|2019-12-30	0.0004030340	Asia
Asia|hCoV-19/South Korea/KCDC2542/2020|EPI ISL 514945|B.1.1|South Korea|2020-06-21	Asia|hCoV-19/Wuhan/WIV07/2019|EPI ISL 402130|B|China|2019-12-30	0.0006383817	Asia
Asia|hCoV-19/Indonesia/YO-UGM-202449/2020|EPI ISL 516800|B.1.160|Indonesia|2020-06-22	Asia|hCoV-19/Wuhan/WIV07/2019|EPI ISL 402130|B|China|2019-12-30	0.0004366217	Asia
Asia|hCoV-19/Singapore/268nan/2020|EPI ISL 477180|B.1.5|Singapore|2020-06-22	Asia|hCoV-19/Wuhan/WIV07/2019|EPI ISL 402130|B|China|2019-12-30	0.0002350644	Asia
Asia|hCoV-19/India/HR-TF30/2020|EPI ISL 508503|B.1.36|India|2020-06-22	Asia|hCoV-19/Wuhan/WIV07/2019|EPI ISL 402130|B|China|2019-12-30	0.0006045969	Asia
Asia|hCoV-19/India/GJ-GBRC-384a/2020|EPI ISL 524744|B.1.36|India|2020-06-22	Asia|hCoV-19/Wuhan/WIV07/2019|EPI ISL 402130|B|China|2019-12-30	0.0006052020	Asia
Asia|hCoV-19/Hong Kong/HKU-200723-003/2020|EPI ISL 497770|B.1.275|Hong Kong|2020-06-22	Asia|hCoV-19/Wuhan/WIV07/2019|EPI ISL 402130|B|China|2019-12-30	0.0006383652	Asia
Asia|hCoV-19/SaudiArabia/KAUST-JEDDAH1000/2020|EPI ISL 512874|B.1.247|Saudi Arabia|2020-06-23	Asia|hCoV-19/Wuhan/WIV07/2019|EPI ISL 402130|B|China|2019-12-30	0.0003694341	Asia
Asia|hCoV-19/SaudiArabia/KAUST-JEDDAH999/2020|EPI ISL 513072|B.1.1|Saudi Arabia|2020-06-23	Asia|hCoV-19/Wuhan/WIV07/2019|EPI ISL 402130|B|China|2019-12-30	0.0003358623	Asia
Asia|hCoV-19/SaudiArabia/KAUST-JEDDAH1033/2020|EPI ISL 512902|B.1.261|Saudi Arabia|2020-06-23	Asia|hCoV-19/Wuhan/WIV07/2019|EPI ISL 402130|B|China|2019-12-30	0.0004366290	Asia
Asia|hCoV-19/SaudiArabia/KAUST-JEDDAH1031/2020|EPI ISL 512900|B.1.247|Saudi Arabia|2020-06-23	Asia|hCoV-19/Wuhan/WIV07/2019|EPI ISL 402130|B|China|2019-12-30	0.0004702037	Asia
Asia|hCoV-19/Bangladesh/BCSIR-NILMRC-219/2020|EPI ISL 483707|B.1.1.316|Bangladesh|2020-06-24	Asia|hCoV-19/Wuhan/WIV07/2019|EPI ISL 402130|B|China|2019-12-30	0.0004367155	Asia
Asia|hCoV-19/Bangladesh/BCSIR-NILMRC-216/2020|EPI ISL 483703|B.1.36|Bangladesh|2020-06-24	Asia|hCoV-19/Wuhan/WIV07/2019|EPI ISL 402130|B|China|2019-12-30	0.0005710757	Asia
Asia|hCoV-19/South Korea/KCDC2558/2020|EPI ISL 514961|B.1.1|South Korea|2020-06-24	Asia|hCoV-19/Wuhan/WIV07/2019|EPI ISL 402130|B|China|2019-12-30	0.0004030884	Asia
Asia|hCoV-19/South Korea/KCDC2557/2020|EPI ISL 514960|B.1.1|South Korea|2020-06-24	Asia|hCoV-19/Wuhan/WIV07/2019|EPI ISL 402130|B|China|2019-12-30	0.0004703186	Asia
Asia|hCoV-19/Bangladesh/BCSIR-NILMRC-218/2020|EPI ISL 483705|B.1.1|Bangladesh|2020-06-24	Asia|hCoV-19/Wuhan/WIV07/2019|EPI ISL 402130|B|China|2019-12-30	0.0004703186	Asia
Asia|hCoV-19/India/GJ-GBRC329/2020|EPI ISL 512064|B.1.36|India|2020-06-25	Asia|hCoV-19/Wuhan/WIV07/2019|EPI ISL 402130|B|China|2019-12-30	0.0005038614	Asia
Asia|hCoV-19/India/GJ-GBRC357b/2020|EPI ISL 514607|B.1.36|India|2020-06-25	Asia|hCoV-19/Wuhan/WIV07/2019|EPI ISL 402130|B|China|2019-12-30	0.0005374721	Asia
Asia|hCoV-19/India/GJ-GBRC355a/2020|EPI ISL 514603|B.1.36|India|2020-06-25	Asia|hCoV-19/Wuhan/WIV07/2019|EPI ISL 402130|B|China|2019-12-30	0.0004366290	Asia
Asia|hCoV-19/India/GJ-GBRC356/2020|EPI ISL 514605|B.1.36|India|2020-06-25	Asia|hCoV-19/Wuhan/WIV07/2019|EPI ISL 402130|B|China|2019-12-30	0.0005710662	Asia
Asia|hCoV-19/India/GJ-GBRC355b/2020|EPI ISL 514604|B.1.36|India|2020-06-25	Asia|hCoV-19/Wuhan/WIV07/2019|EPI ISL 402130|B|China|2019-12-30	0.0004702394	Asia
Asia|hCoV-19/United Arab Emirates/529/2020|EPI ISL 528703|B.1.1.220|United Arab Emirates|2020-06-26	Asia|hCoV-19/Wuhan/WIV07/2019|EPI ISL 402130|B|China|2019-12-30	0.0005375268	Asia
Asia|hCoV-19/Indonesia/JT-UGM-202538/2020|EPI ISL 525492|B.1.160|Indonesia|2020-06-26	Asia|hCoV-19/Wuhan/WIV07/2019|EPI ISL 402130|B|China|2019-12-30	0.0005038381	Asia
Asia|hCoV-19/India/UP-MN32/2020|EPI ISL 508419|B.1.36|India|2020-06-27	Asia|hCoV-19/Wuhan/WIV07/2019|EPI ISL 402130|B|China|2019-12-30	0.0005038232	Asia
Asia|hCoV-19/South Korea/KCDC2683/2020|EPI ISL 522464|B.1.275|South Korea|2020-06-27	Asia|hCoV-19/Wuhan/WIV07/2019|EPI ISL 402130|B|China|2019-12-30	0.0004425419	Asia
Asia|hCoV-19/Indonesia/JB-TFRIC19-R30535/2020|EPI ISL 528747|B.1.1|Indonesia|2020-06-28	Asia|hCoV-19/Wuhan/WIV07/2019|EPI ISL 402130|B|China|2019-12-30	0.0003694994	Asia
Asia|hCoV-19/India/GJ-GBRC283/2020|EPI ISL 495020|B.1.246|India|2020-06-28	Asia|hCoV-19/Wuhan/WIV07/2019|EPI ISL 402130|B|China|2019-12-30	0.0004369485	Asia
Asia|hCoV-19/South Korea/KCDC2588/2020|EPI ISL 514991|B.1.1|South Korea|2020-06-29	Asia|hCoV-19/Wuhan/WIV07/2019|EPI ISL 402130|B|China|2019-12-30	0.0004702733	Asia
Asia|hCoV-19/South Korea/KCDC2589/2020|EPI ISL 514992|B.1.1|South Korea|2020-06-29	Asia|hCoV-19/Wuhan/WIV07/2019|EPI ISL 402130|B|China|2019-12-30	0.0004712152	Asia
Asia|hCoV-19/Israel/CVL1195/2020|EPI ISL 516904|B.1.3|Israel|2020-06-29	Asia|hCoV-19/Wuhan/WIV07/2019|EPI ISL 402130|B|China|2019-12-30	0.0008184755	Asia
Asia|hCoV-19/India/GJ-GBRC284a/2020|EPI ISL 495021|B.1.36|India|2020-06-30	Asia|hCoV-19/Wuhan/WIV07/2019|EPI ISL 402130|B|China|2019-12-30	0.0005038464	Asia
Asia|hCoV-19/India/GJ-GBRC284b/2020|EPI ISL 495022|B.1.36|India|2020-06-30	Asia|hCoV-19/Wuhan/WIV07/2019|EPI ISL 402130|B|China|2019-12-30	0.0005374721	Asia
Asia|hCoV-19/United Arab Emirates/558/2020|EPI ISL 528705|B.1|United Arab Emirates|2020-06-30	Asia|hCoV-19/Wuhan/WIV07/2019|EPI ISL 402130|B|China|2019-12-30	0.0004030206	Asia
Asia|hCoV-19/South Korea/KCDC2687/2020|EPI ISL 522467|B.1.1|South Korea|2020-06-30	Asia|hCoV-19/Wuhan/WIV07/2019|EPI ISL 402130|B|China|2019-12-30	0.0003695988	Asia
Asia|hCoV-19/Hong Kong/HKU-200723-042/2020|EPI ISL 497809|B.1|Hong Kong|2020-07-01	Asia|hCoV-19/Wuhan/WIV07/2019|EPI ISL 402130|B|China|2019-12-30	0.0006047726	Asia
Asia|hCoV-19/United Arab Emirates/581/2020|EPI ISL 528707|B.1|United Arab Emirates|2020-07-01	Asia|hCoV-19/Wuhan/WIV07/2019|EPI ISL 402130|B|China|2019-12-30	0.0004030392	Asia
Asia|hCoV-19/South Korea/KCDC2689/2020|EPI ISL 522469|B.1|South Korea|2020-07-01	Asia|hCoV-19/Wuhan/WIV07/2019|EPI ISL 402130|B|China|2019-12-30	0.0005377861	Asia
Asia|hCoV-19/India/GJ-GBRC285/2020|EPI ISL 495023|B.1.247|India|2020-07-02	Asia|hCoV-19/Wuhan/WIV07/2019|EPI ISL 402130|B|China|2019-12-30	0.0003694512	Asia
Asia|hCoV-19/South Korea/KCDC2691/2020|EPI ISL 522471|B.1.1|South Korea|2020-07-02	Asia|hCoV-19/Wuhan/WIV07/2019|EPI ISL 402130|B|China|2019-12-30	0.0005431707	Asia
Asia|hCoV-19/Hong Kong/HKU-200723-077/2020|EPI ISL 497844|B.1|Hong Kong|2020-07-03	Asia|hCoV-19/Wuhan/WIV07/2019|EPI ISL 402130|B|China|2019-12-30	0.0003721748	Asia
Asia|hCoV-19/India/UT-IMT-AT52/2020|EPI ISL 560320|B.1.247|India|2020-07-03	Asia|hCoV-19/Wuhan/WIV07/2019|EPI ISL 402130|B|China|2019-12-30	0.0005110924	Asia
Asia|hCoV-19/India/GJ-GBRC287/2020|EPI ISL 495025|B.1.5|India|2020-07-04	Asia|hCoV-19/Wuhan/WIV07/2019|EPI ISL 402130|B|China|2019-12-30	0.0002350575	Asia
Asia|hCoV-19/South Korea/KCDC2695/2020|EPI ISL 522475|B.1.1|South Korea|2020-07-04	Asia|hCoV-19/Wuhan/WIV07/2019|EPI ISL 402130|B|China|2019-12-30	0.0004032865	Asia
Asia|hCoV-19/South Korea/KCDC2694/2020|EPI ISL 522474|B.1.1|South Korea|2020-07-04	Asia|hCoV-19/Wuhan/WIV07/2019|EPI ISL 402130|B|China|2019-12-30	0.0003698038	Asia
Asia|hCoV-19/South Korea/KCDC2697/2020|EPI ISL 522477|B.1.1|South Korea|2020-07-04	Asia|hCoV-19/Wuhan/WIV07/2019|EPI ISL 402130|B|China|2019-12-30	0.0004717053	Asia
Asia|hCoV-19/South Korea/KCDC2698/2020|EPI ISL 522478|B.1.1|South Korea|2020-07-04	Asia|hCoV-19/Wuhan/WIV07/2019|EPI ISL 402130|B|China|2019-12-30	0.0004717988	Asia
Asia|hCoV-19/Bangladesh/BCSIR-NILMRC-222/2020|EPI ISL 487362|B.1|Bangladesh|2020-07-06	Asia|hCoV-19/Wuhan/WIV07/2019|EPI ISL 402130|B|China|2019-12-30	0.0005374791	Asia
Asia|hCoV-19/India/GJ-GBRC-392b/2020|EPI ISL 524759|B.1.160|India|2020-07-06	Asia|hCoV-19/Wuhan/WIV07/2019|EPI ISL 402130|B|China|2019-12-30	0.0005710927	Asia
Asia|hCoV-19/India/GJ-GBRC-389a/2020|EPI ISL 524752|B.1.160.1|India|2020-07-06	Asia|hCoV-19/Wuhan/WIV07/2019|EPI ISL 402130|B|China|2019-12-30	0.0004702907	Asia
Asia|hCoV-19/India/GJ-GBRC-391a/2020|EPI ISL 524756|B.1.36|India|2020-07-06	Asia|hCoV-19/Wuhan/WIV07/2019|EPI ISL 402130|B|China|2019-12-30	0.0005710472	Asia
Asia|hCoV-19/Bangladesh/BCSIR-NILMRC-228/2020|EPI ISL 487368|B.1.159|Bangladesh|2020-07-06	Asia|hCoV-19/Wuhan/WIV07/2019|EPI ISL 402130|B|China|2019-12-30	0.0005042894	Asia
Asia|hCoV-19/India/GJ-GBRC-389b/2020|EPI ISL 524753|B.1.160.1|India|2020-07-06	Asia|hCoV-19/Wuhan/WIV07/2019|EPI ISL 402130|B|China|2019-12-30	0.0005375218	Asia
Asia|hCoV-19/Bangladesh/BCSIR-NILMRC-244/2020|EPI ISL 487384|B.1.1.316|Bangladesh|2020-07-06	Asia|hCoV-19/Wuhan/WIV07/2019|EPI ISL 402130|B|China|2019-12-30	0.0004366880	Asia
Asia|hCoV-19/India/GJ-GBRC335a/2020|EPI ISL 512072|B.1.247|India|2020-07-06	Asia|hCoV-19/Wuhan/WIV07/2019|EPI ISL 402130|B|China|2019-12-30	0.0004702315	Asia
Asia|hCoV-19/India/GJ-GBRC-394a/2020|EPI ISL 524762|B.1|India|2020-07-06	Asia|hCoV-19/Wuhan/WIV07/2019|EPI ISL 402130|B|China|2019-12-30	0.0004366218	Asia
Asia|hCoV-19/Bangladesh/BCSIR-NILMRC-230/2020|EPI ISL 487372|B.1.1.316|Bangladesh|2020-07-06	Asia|hCoV-19/Wuhan/WIV07/2019|EPI ISL 402130|B|China|2019-12-30	0.0005374950	Asia
Asia|hCoV-19/Bangladesh/BCSIR-NILMRC-259/2020|EPI ISL 498808|B.1.1.316|Bangladesh|2020-07-07	Asia|hCoV-19/Wuhan/WIV07/2019|EPI ISL 402130|B|China|2019-12-30	0.0005711265	Asia
Asia|hCoV-19/Hong Kong/HKU-200723-015/2020|EPI ISL 497782|B.1.160|Hong Kong|2020-07-07	Asia|hCoV-19/Wuhan/WIV07/2019|EPI ISL 402130|B|China|2019-12-30	0.0004702394	Asia
Asia|hCoV-19/Bangladesh/BCSIR-NILMRC-263/2020|EPI ISL 498267|B.1.1|Bangladesh|2020-07-07	Asia|hCoV-19/Wuhan/WIV07/2019|EPI ISL 402130|B|China|2019-12-30	0.0003694560	Asia
Asia|hCoV-19/Bangladesh/BCSIR-NILMRC-250/2020|EPI ISL 490114|B.1.1|Bangladesh|2020-07-07	Asia|hCoV-19/Wuhan/WIV07/2019|EPI ISL 402130|B|China|2019-12-30	0.0004702533	Asia
Asia|hCoV-19/South Korea/KCDC2708/2020|EPI ISL 522487|B.1.1|South Korea|2020-07-07	Asia|hCoV-19/Wuhan/WIV07/2019|EPI ISL 402130|B|China|2019-12-30	0.0004702455	Asia
Asia|hCoV-19/Hong Kong/HKU-200723-084/2020|EPI ISL 497851|B.6|Hong Kong|2020-07-07	Asia|hCoV-19/Wuhan/WIV07/2019|EPI ISL 402130|B|China|2019-12-30	0.0004748133	Asia
Asia|hCoV-19/South Korea/KCDC2638/2020|EPI ISL 515040|B.1.1|South Korea|2020-07-08	Asia|hCoV-19/Wuhan/WIV07/2019|EPI ISL 402130|B|China|2019-12-30	0.0004703186	Asia
Asia|hCoV-19/South Korea/KCDC2709/2020|EPI ISL 522488|B.1.1|South Korea|2020-07-08	Asia|hCoV-19/Wuhan/WIV07/2019|EPI ISL 402130|B|China|2019-12-30	0.0005038680	Asia
Asia|hCoV-19/Hong Kong/HKU-200723-050/2020|EPI ISL 497817|B.1.1|Hong Kong|2020-07-08	Asia|hCoV-19/Wuhan/WIV07/2019|EPI ISL 402130|B|China|2019-12-30	0.0004067953	Asia
Asia|hCoV-19/Hong Kong/HKU-200723-068/2020|EPI ISL 497835|B.1.1|Hong Kong|2020-07-08	Asia|hCoV-19/Wuhan/WIV07/2019|EPI ISL 402130|B|China|2019-12-30	0.0005085407	Asia
Asia|hCoV-19/India/GJ-GBRC338b/2020|EPI ISL 512076|B.1.247|India|2020-07-09	Asia|hCoV-19/Wuhan/WIV07/2019|EPI ISL 402130|B|China|2019-12-30	0.0004366291	Asia
Asia|hCoV-19/India/GJ-GBRC-375/2020|EPI ISL 524732|B.1.247|India|2020-07-09	Asia|hCoV-19/Wuhan/WIV07/2019|EPI ISL 402130|B|China|2019-12-30	0.0004702611	Asia
Asia|hCoV-19/India/GJ-GBRC338a/2020|EPI ISL 512075|B.1.247|India|2020-07-09	Asia|hCoV-19/Wuhan/WIV07/2019|EPI ISL 402130|B|China|2019-12-30	0.0004702611	Asia
Asia|hCoV-19/India/GJ-GBRC-339/2020|EPI ISL 512077|B.1.247|India|2020-07-09	Asia|hCoV-19/Wuhan/WIV07/2019|EPI ISL 402130|B|China|2019-12-30	0.0005715416	Asia
Asia|hCoV-19/India/GJ-GBRC337a/2020|EPI ISL 514435|B.1.247|India|2020-07-09	Asia|hCoV-19/Wuhan/WIV07/2019|EPI ISL 402130|B|China|2019-12-30	0.0004367007	Asia
Asia|hCoV-19/India/GJ-GBRC337b/2020|EPI ISL 514436|B.1.247|India|2020-07-09	Asia|hCoV-19/Wuhan/WIV07/2019|EPI ISL 402130|B|China|2019-12-30	0.0004703243	Asia
Asia|hCoV-19/India/GJ-GBRC340/2020|EPI ISL 514437|B.1.247|India|2020-07-09	Asia|hCoV-19/Wuhan/WIV07/2019|EPI ISL 402130|B|China|2019-12-30	0.0004035339	Asia
Asia|hCoV-19/South Korea/KCDC2711/2020|EPI ISL 522490|A|South Korea|2020-07-10	Asia|hCoV-19/Wuhan/WIV07/2019|EPI ISL 402130|B|China|2019-12-30	0.0004409658	Asia
Asia|hCoV-19/Hong Kong/HKU-200723-069/2020|EPI ISL 497836|B.1.1|Hong Kong|2020-07-10	Asia|hCoV-19/Wuhan/WIV07/2019|EPI ISL 402130|B|China|2019-12-30	0.0004067954	Asia
Asia|hCoV-19/Hong Kong/HKU-200723-092/2020|EPI ISL 497859|B.1.1|Hong Kong|2020-07-10	Asia|hCoV-19/Wuhan/WIV07/2019|EPI ISL 402130|B|China|2019-12-30	0.0003766550	Asia
Asia|hCoV-19/Hong Kong/HKU-200723-001/2020|EPI ISL 497768|B.6|Hong Kong|2020-07-10	Asia|hCoV-19/Wuhan/WIV07/2019|EPI ISL 402130|B|China|2019-12-30	0.0004795859	Asia
Asia|hCoV-19/India/GJ-GBRC-387a/2020|EPI ISL 524749|B.4|India|2020-07-11	Asia|hCoV-19/Wuhan/WIV07/2019|EPI ISL 402130|B|China|2019-12-30	0.0004703188	Asia
Asia|hCoV-19/South Korea/KCDC2650/2020|EPI ISL 515052|B.1.1|South Korea|2020-07-11	Asia|hCoV-19/Wuhan/WIV07/2019|EPI ISL 402130|B|China|2019-12-30	0.0004366751	Asia
Asia|hCoV-19/India/GJ-GBRC-388/2020|EPI ISL 524751|B.1.36|India|2020-07-11	Asia|hCoV-19/Wuhan/WIV07/2019|EPI ISL 402130|B|China|2019-12-30	0.0005710662	Asia
Asia|hCoV-19/India/GJ-GBRC-385/2020|EPI ISL 524746|B.4|India|2020-07-11	Asia|hCoV-19/Wuhan/WIV07/2019|EPI ISL 402130|B|China|2019-12-30	0.0005039464	Asia
Asia|hCoV-19/India/GJ-GBRC-387b/2020|EPI ISL 524750|B.4|India|2020-07-11	Asia|hCoV-19/Wuhan/WIV07/2019|EPI ISL 402130|B|China|2019-12-30	0.0005039230	Asia
Asia|hCoV-19/India/GJ-GBRC-386b/2020|EPI ISL 524748|B.1.36|India|2020-07-11	Asia|hCoV-19/Wuhan/WIV07/2019|EPI ISL 402130|B|China|2019-12-30	0.0005042786	Asia
Asia|hCoV-19/India/GJ-GBRC-386a/2020|EPI ISL 524747|B.1.36|India|2020-07-11	Asia|hCoV-19/Wuhan/WIV07/2019|EPI ISL 402130|B|China|2019-12-30	0.0004369905	Asia
Asia|hCoV-19/India/GJ-GBRC-377a/2020|EPI ISL 524735|B.1.36|India|2020-07-11	Asia|hCoV-19/Wuhan/WIV07/2019|EPI ISL 402130|B|China|2019-12-30	0.0004707533	Asia
Asia|hCoV-19/South Korea/KCDC2721/2020|EPI ISL 522500|A|South Korea|2020-07-11	Asia|hCoV-19/Wuhan/WIV07/2019|EPI ISL 402130|B|China|2019-12-30	0.0004032848	Asia
Asia|hCoV-19/Bangladesh/BCSIR-NILMRC-344/2020|EPI ISL 498803|B.1.1|Bangladesh|2020-07-12	Asia|hCoV-19/Wuhan/WIV07/2019|EPI ISL 402130|B|China|2019-12-30	0.0005375582	Asia
Asia|hCoV-19/Singapore/745/2020|EPI ISL 500572|B.1.1|Singapore|2020-07-12	Asia|hCoV-19/Wuhan/WIV07/2019|EPI ISL 402130|B|China|2019-12-30	0.0005067794	Asia
Asia|hCoV-19/South Korea/KCDC2722/2020|EPI ISL 522501|A|South Korea|2020-07-12	Asia|hCoV-19/Wuhan/WIV07/2019|EPI ISL 402130|B|China|2019-12-30	0.0004033119	Asia
Asia|hCoV-19/South Korea/KCDC2716/2020|EPI ISL 522495|B.1.1|South Korea|2020-07-12	Asia|hCoV-19/Wuhan/WIV07/2019|EPI ISL 402130|B|China|2019-12-30	0.0005046543	Asia
Asia|hCoV-19/South Korea/KCDC2719/2020|EPI ISL 522498|B.1.1|South Korea|2020-07-12	Asia|hCoV-19/Wuhan/WIV07/2019|EPI ISL 402130|B|China|2019-12-30	0.0004715643	Asia
Asia|hCoV-19/South Korea/KCDC2717/2020|EPI ISL 522496|B.1.1|South Korea|2020-07-12	Asia|hCoV-19/Wuhan/WIV07/2019|EPI ISL 402130|B|China|2019-12-30	0.0005055730	Asia
Asia|hCoV-19/Hong Kong/HKU-200723-048/2020|EPI ISL 497815|B.1.1|Hong Kong|2020-07-12	Asia|hCoV-19/Wuhan/WIV07/2019|EPI ISL 402130|B|China|2019-12-30	0.0004067952	Asia
Asia|hCoV-19/Hong Kong/HKU-200723-071/2020|EPI ISL 497838|B.1.1|Hong Kong|2020-07-12	Asia|hCoV-19/Wuhan/WIV07/2019|EPI ISL 402130|B|China|2019-12-30	0.0003080237	Asia
Asia|hCoV-19/South Korea/KCDC2715/2020|EPI ISL 522494|B.1.1|South Korea|2020-07-12	Asia|hCoV-19/Wuhan/WIV07/2019|EPI ISL 402130|B|China|2019-12-30	0.0005820592	Asia
Asia|hCoV-19/South Korea/KCDC2723/2020|EPI ISL 522502|B.6|South Korea|2020-07-13	Asia|hCoV-19/Wuhan/WIV07/2019|EPI ISL 402130|B|China|2019-12-30	0.0005038847	Asia
Asia|hCoV-19/Singapore/777/2020|EPI ISL 509387|B.1.247|Singapore|2020-07-13	Asia|hCoV-19/Wuhan/WIV07/2019|EPI ISL 402130|B|China|2019-12-30	0.0006719570	Asia
Asia|hCoV-19/South Korea/KCDC2653/2020|EPI ISL 516783|A|South Korea|2020-07-13	Asia|hCoV-19/Wuhan/WIV07/2019|EPI ISL 402130|B|China|2019-12-30	0.0004374154	Asia
Asia|hCoV-19/India/TG-CCMB-W900/2020|EPI ISL 528833|B.1.1.8|India|2020-07-14	Asia|hCoV-19/Wuhan/WIV07/2019|EPI ISL 402130|B|China|2019-12-30	0.0006047346	Asia
Asia|hCoV-19/India/TG-CCMB-W855/2020|EPI ISL 528827|B.1.1.8|India|2020-07-14	Asia|hCoV-19/Wuhan/WIV07/2019|EPI ISL 402130|B|China|2019-12-30	0.0006047244	Asia
Asia|hCoV-19/India/TG-CCMB-X59/2020|EPI ISL 528861|B.1.1|India|2020-07-14	Asia|hCoV-19/Wuhan/WIV07/2019|EPI ISL 402130|B|China|2019-12-30	0.0005711360	Asia
Asia|hCoV-19/Bangladesh/BCSIR-NILMRC-287/2020|EPI ISL 504177|B.1|Bangladesh|2020-07-14	Asia|hCoV-19/Wuhan/WIV07/2019|EPI ISL 402130|B|China|2019-12-30	0.0005039146	Asia
Asia|hCoV-19/India/TG-CCMB-W842/2020|EPI ISL 528823|B.1.1.8|India|2020-07-14	Asia|hCoV-19/Wuhan/WIV07/2019|EPI ISL 402130|B|China|2019-12-30	0.0007393389	Asia
Asia|hCoV-19/India/TG-CCMB-X65/2020|EPI ISL 528862|B.1.1.8|India|2020-07-14	Asia|hCoV-19/Wuhan/WIV07/2019|EPI ISL 402130|B|China|2019-12-30	0.0005038829	Asia
Asia|hCoV-19/India/TG-CCMB-W908/2020|EPI ISL 528835|B.1.1.8|India|2020-07-14	Asia|hCoV-19/Wuhan/WIV07/2019|EPI ISL 402130|B|China|2019-12-30	0.0005374702	Asia
Asia|hCoV-19/India/TG-CCMB-X86/2020|EPI ISL 528865|B.1.1.8|India|2020-07-14	Asia|hCoV-19/Wuhan/WIV07/2019|EPI ISL 402130|B|China|2019-12-30	0.0006047625	Asia
Asia|hCoV-19/South Korea/KCDC2731/2020|EPI ISL 522510|B.1.160|South Korea|2020-07-14	Asia|hCoV-19/Wuhan/WIV07/2019|EPI ISL 402130|B|China|2019-12-30	0.0005038698	Asia
Asia|hCoV-19/India/TG-CCMB-X110/2020|EPI ISL 528845|B.1.1.8|India|2020-07-15	Asia|hCoV-19/Wuhan/WIV07/2019|EPI ISL 402130|B|China|2019-12-30	0.0005711265	Asia
Asia|hCoV-19/Bangladesh/BCSIR-NILMRC-343/2020|EPI ISL 504184|B.1.247|Bangladesh|2020-07-15	Asia|hCoV-19/Wuhan/WIV07/2019|EPI ISL 402130|B|China|2019-12-30	0.0006047166	Asia
Asia|hCoV-19/Bangladesh/BCSIR-NILMRC-350/2020|EPI ISL 514228|B.1.1|Bangladesh|2020-07-15	Asia|hCoV-19/Wuhan/WIV07/2019|EPI ISL 402130|B|China|2019-12-30	0.0005375582	Asia
Asia|hCoV-19/Bangladesh/BCSIR-NILMRC-341/2020|EPI ISL 498802|B.1.1.316|Bangladesh|2020-07-15	Asia|hCoV-19/Wuhan/WIV07/2019|EPI ISL 402130|B|China|2019-12-30	0.0005375199	Asia
Asia|hCoV-19/India/TG-CCMB-X112/2020|EPI ISL 528847|B.1.1.8|India|2020-07-15	Asia|hCoV-19/Wuhan/WIV07/2019|EPI ISL 402130|B|China|2019-12-30	0.0006384030	Asia
Asia|hCoV-19/Bangladesh/BCSIR-NILMRC-346/2020|EPI ISL 498805|B.1.1.316|Bangladesh|2020-07-15	Asia|hCoV-19/Wuhan/WIV07/2019|EPI ISL 402130|B|China|2019-12-30	0.0004366880	Asia
Asia|hCoV-19/Zhejiang/SX0715/2020|EPI ISL 497950|B.1.1|China|2020-07-15	Asia|hCoV-19/Wuhan/WIV07/2019|EPI ISL 402130|B|China|2019-12-30	0.0004030579	Asia
Asia|hCoV-19/India/TG-CCMB-X115/2020|EPI ISL 528849|B.1.1.8|India|2020-07-15	Asia|hCoV-19/Wuhan/WIV07/2019|EPI ISL 402130|B|China|2019-12-30	0.0004366880	Asia
Asia|hCoV-19/India/TG-CCMB-X103/2020|EPI ISL 528844|B.1.1|India|2020-07-15	Asia|hCoV-19/Wuhan/WIV07/2019|EPI ISL 402130|B|China|2019-12-30	0.0004030884	Asia
Asia|hCoV-19/South Korea/KCDC2736/2020|EPI ISL 522515|B.1.1|South Korea|2020-07-16	Asia|hCoV-19/Wuhan/WIV07/2019|EPI ISL 402130|B|China|2019-12-30	0.0004030698	Asia
Asia|hCoV-19/India/UT-IMT-BB45/2020|EPI ISL 560321|B.1.247|India|2020-07-17	Asia|hCoV-19/Wuhan/WIV07/2019|EPI ISL 402130|B|China|2019-12-30	0.0004378738	Asia
Asia|hCoV-19/Bangladesh/BCSIR-NILMRC-291/2020|EPI ISL 498550|B.1.1.316|Bangladesh|2020-07-18	Asia|hCoV-19/Wuhan/WIV07/2019|EPI ISL 402130|B|China|2019-12-30	0.0005374951	Asia
Asia|hCoV-19/Bangladesh/BCSIR-NILMRC-298/2020|EPI ISL 498785|B.1.1|Bangladesh|2020-07-18	Asia|hCoV-19/Wuhan/WIV07/2019|EPI ISL 402130|B|China|2019-12-30	0.0005038680	Asia
Asia|hCoV-19/Bangladesh/BCSIR-NILMRC-297/2020|EPI ISL 498784|B.1.1|Bangladesh|2020-07-18	Asia|hCoV-19/Wuhan/WIV07/2019|EPI ISL 402130|B|China|2019-12-30	0.0005375358	Asia
Asia|hCoV-19/Bangladesh/BCSIR-NILMRC-305/2020|EPI ISL 498818|B.1.1|Bangladesh|2020-07-18	Asia|hCoV-19/Wuhan/WIV07/2019|EPI ISL 402130|B|China|2019-12-30	0.0007392021	Asia
Asia|hCoV-19/Bangladesh/BCSIR-NILMRC-295/2020|EPI ISL 504179|B.1.1.316|Bangladesh|2020-07-18	Asia|hCoV-19/Wuhan/WIV07/2019|EPI ISL 402130|B|China|2019-12-30	0.0004702968	Asia
Asia|hCoV-19/Hong Kong/VM20060346/2020|EPI ISL 539812|B.1.255|Hong Kong|2020-07-19	Asia|hCoV-19/Wuhan/WIV07/2019|EPI ISL 402130|B|China|2019-12-30	0.0006719770	Asia
Asia|hCoV-19/Bangladesh/BCSIR-NILMRC-311/2020|EPI ISL 498830|B.1.1|Bangladesh|2020-07-19	Asia|hCoV-19/Wuhan/WIV07/2019|EPI ISL 402130|B|China|2019-12-30	0.0007392021	Asia
Asia|hCoV-19/Bangladesh/BCSIR-NILMRC-274/2020|EPI ISL 498274|B.1.1|Bangladesh|2020-07-19	Asia|hCoV-19/Wuhan/WIV07/2019|EPI ISL 402130|B|China|2019-12-30	0.0005039230	Asia
Asia|hCoV-19/Hong Kong/VM20060398/2020|EPI ISL 539811|B.1.36|Hong Kong|2020-07-19	Asia|hCoV-19/Wuhan/WIV07/2019|EPI ISL 402130|B|China|2019-12-30	0.0006046146	Asia
Asia|hCoV-19/Hong Kong/HKU-200723-109/2020|EPI ISL 510540|B.1.1|Hong Kong|2020-07-19	Asia|hCoV-19/Wuhan/WIV07/2019|EPI ISL 402130|B|China|2019-12-30	0.0006287102	Asia
Asia|hCoV-19/Bangladesh/BCSIR-NILMRC-312/2020|EPI ISL 498892|B.1.1.316|Bangladesh|2020-07-20	Asia|hCoV-19/Wuhan/WIV07/2019|EPI ISL 402130|B|China|2019-12-30	0.0006047913	Asia
Asia|hCoV-19/Hong Kong/HKU-200723-108/2020|EPI ISL 510539|B.1.1|Hong Kong|2020-07-20	Asia|hCoV-19/Wuhan/WIV07/2019|EPI ISL 402130|B|China|2019-12-30	0.0004702533	Asia
Asia|hCoV-19/Hong Kong/VM20061555/2020|EPI ISL 539803|B.1.1|Hong Kong|2020-07-20	Asia|hCoV-19/Wuhan/WIV07/2019|EPI ISL 402130|B|China|2019-12-30	0.0004366696	Asia
Asia|hCoV-19/Israel/CVL-n25955/2020|EPI ISL 514282|B.1.3|Israel|2020-07-20	Asia|hCoV-19/Wuhan/WIV07/2019|EPI ISL 402130|B|China|2019-12-30	0.0009396405	Asia
Asia|hCoV-19/Bangladesh/BCSIR-NILMRC-384/2020|EPI ISL 514252|B.1.1.316|Bangladesh|2020-07-21	Asia|hCoV-19/Wuhan/WIV07/2019|EPI ISL 402130|B|China|2019-12-30	0.0005711527	Asia
Asia|hCoV-19/Bangladesh/BCSIR-NILMRC-283/2020|EPI ISL 498815|B.1.1|Bangladesh|2020-07-21	Asia|hCoV-19/Wuhan/WIV07/2019|EPI ISL 402130|B|China|2019-12-30	0.0006383734	Asia
Asia|hCoV-19/Bangladesh/BCSIR-NILMRC-385/2020|EPI ISL 514242|B.1.1|Bangladesh|2020-07-21	Asia|hCoV-19/Wuhan/WIV07/2019|EPI ISL 402130|B|China|2019-12-30	0.0005039230	Asia
Asia|hCoV-19/Bangladesh/BCSIR-NILMRC-365/2020|EPI ISL 514238|B.1.1|Bangladesh|2020-07-21	Asia|hCoV-19/Wuhan/WIV07/2019|EPI ISL 402130|B|China|2019-12-30	0.0006719658	Asia
Asia|hCoV-19/Bangladesh/BCSIR-NILMRC-281/2020|EPI ISL 498814|B.1.1.316|Bangladesh|2020-07-21	Asia|hCoV-19/Wuhan/WIV07/2019|EPI ISL 402130|B|China|2019-12-30	0.0005039464	Asia
Asia|hCoV-19/Sri Lanka/CDR-KK57/2020|EPI ISL 525486|B.1|Sri Lanka|2020-07-21	Asia|hCoV-19/Wuhan/WIV07/2019|EPI ISL 402130|B|China|2019-12-30	0.0006385154	Asia
Asia|hCoV-19/Sri Lanka/CDR-KK230/2020|EPI ISL 525489|B.1|Sri Lanka|2020-07-21	Asia|hCoV-19/Wuhan/WIV07/2019|EPI ISL 402130|B|China|2019-12-30	0.0007731654	Asia
Asia|hCoV-19/South Korea/KCDC2654/2020|EPI ISL 516784|A|South Korea|2020-07-21	Asia|hCoV-19/Wuhan/WIV07/2019|EPI ISL 402130|B|China|2019-12-30	0.0004370992	Asia
Asia|hCoV-19/South Korea/KCDC2655/2020|EPI ISL 516785|A|South Korea|2020-07-21	Asia|hCoV-19/Wuhan/WIV07/2019|EPI ISL 402130|B|China|2019-12-30	0.0004034560	Asia
Asia|hCoV-19/Singapore/718/2020|EPI ISL 498616|B.1.1|Singapore|2020-07-21	Asia|hCoV-19/Wuhan/WIV07/2019|EPI ISL 402130|B|China|2019-12-30	0.0004723619	Asia
Asia|hCoV-19/Liaoning/IVDC-04/2020|EPI ISL 498691|B.1.1|China|2020-07-22	Asia|hCoV-19/Wuhan/WIV07/2019|EPI ISL 402130|B|China|2019-12-30	0.0005374861	Asia
Asia|hCoV-19/Bangladesh/NGRI-NSTU-02/2020|EPI ISL 514434|B.1.36|Bangladesh|2020-07-22	Asia|hCoV-19/Wuhan/WIV07/2019|EPI ISL 402130|B|China|2019-12-30	0.0006047087	Asia
Asia|hCoV-19/Bangladesh/NGRI-NSTU-05/2020|EPI ISL 514441|B.1.36|Bangladesh|2020-07-23	Asia|hCoV-19/Wuhan/WIV07/2019|EPI ISL 402130|B|China|2019-12-30	0.0005710493	Asia
Asia|hCoV-19/Indonesia/JB-TFRIC19-R48875/2020|EPI ISL 528752|B.1.247|Indonesia|2020-07-23	Asia|hCoV-19/Wuhan/WIV07/2019|EPI ISL 402130|B|China|2019-12-30	0.0005039017	Asia
Asia|hCoV-19/Bangladesh/BCSIR-NILMRC-363/2020|EPI ISL 514236|B.1.1|Bangladesh|2020-07-24	Asia|hCoV-19/Wuhan/WIV07/2019|EPI ISL 402130|B|China|2019-12-30	0.0007055458	Asia
Asia|hCoV-19/Bangladesh/BCSIR-NILMRC-359/2020|EPI ISL 514233|B.1.1.316|Bangladesh|2020-07-24	Asia|hCoV-19/Wuhan/WIV07/2019|EPI ISL 402130|B|China|2019-12-30	0.0005375288	Asia
Asia|hCoV-19/Bangladesh/BCSIR-NILMRC-361/2020|EPI ISL 514234|B.1.1|Bangladesh|2020-07-24	Asia|hCoV-19/Wuhan/WIV07/2019|EPI ISL 402130|B|China|2019-12-30	0.0004030698	Asia
Asia|hCoV-19/Indonesia/JB-TFRIC19-R49542/2020|EPI ISL 528750|B.1.246|Indonesia|2020-07-25	Asia|hCoV-19/Wuhan/WIV07/2019|EPI ISL 402130|B|China|2019-12-30	0.0005383652	Asia
Asia|hCoV-19/Indonesia/JK-NIHRD-MI41613/2020|EPI ISL 538504|B.1.1|Indonesia|2020-07-27	Asia|hCoV-19/Wuhan/WIV07/2019|EPI ISL 402130|B|China|2019-12-30	0.0005375040	Asia
Asia|hCoV-19/India/GJ-GBRC333/2020|EPI ISL 512069|B.1.36|India|2020-07-27	Asia|hCoV-19/Wuhan/WIV07/2019|EPI ISL 402130|B|China|2019-12-30	0.0006383652	Asia
Asia|hCoV-19/India/GJ-GBRC331/2020|EPI ISL 512066|B.1.36|India|2020-07-27	Asia|hCoV-19/Wuhan/WIV07/2019|EPI ISL 402130|B|China|2019-12-30	0.0006719881	Asia
Asia|hCoV-19/India/GJ-GBRC332b/2020|EPI ISL 512068|B.1.36|India|2020-07-27	Asia|hCoV-19/Wuhan/WIV07/2019|EPI ISL 402130|B|China|2019-12-30	0.0005715390	Asia
Asia|hCoV-19/India/GJ-GBRC332a/2020|EPI ISL 512067|B.1.36|India|2020-07-27	Asia|hCoV-19/Wuhan/WIV07/2019|EPI ISL 402130|B|China|2019-12-30	0.0005715221	Asia
Asia|hCoV-19/Indonesia/PA-NIHRD-PME4306/2020|EPI ISL 538512|B|Indonesia|2020-07-30	Asia|hCoV-19/Wuhan/WIV07/2019|EPI ISL 402130|B|China|2019-12-30	0.0004030698	Asia
Asia|hCoV-19/South Korea/KCDC2810/2020|EPI ISL 526744|B.1.160|South Korea|2020-07-31	Asia|hCoV-19/Wuhan/WIV07/2019|EPI ISL 402130|B|China|2019-12-30	0.0005038232	Asia
Asia|hCoV-19/Bangladesh/BCSIR-NILMRC-372/2020|EPI ISL 514249|B.1.1|Bangladesh|2020-07-31	Asia|hCoV-19/Wuhan/WIV07/2019|EPI ISL 402130|B|China|2019-12-30	0.0004030698	Asia
Asia|hCoV-19/SaudiArabia/KAUST-JEDDAH473/2020|EPI ISL 512927|B.1.246|Saudi Arabia|2020-08-04	Asia|hCoV-19/Wuhan/WIV07/2019|EPI ISL 402130|B|China|2019-12-30	0.0003358324	Asia
Asia|hCoV-19/SaudiArabia/KAUST-JEDDAH466/2020|EPI ISL 512921|B.1.246|Saudi Arabia|2020-08-04	Asia|hCoV-19/Wuhan/WIV07/2019|EPI ISL 402130|B|China|2019-12-30	0.0003022431	Asia
Asia|hCoV-19/SaudiArabia/KAUST-JEDDAH468/2020|EPI ISL 512923|A|Saudi Arabia|2020-08-04	Asia|hCoV-19/Wuhan/WIV07/2019|EPI ISL 402130|B|China|2019-12-30	0.0002686630	Asia
Asia|hCoV-19/SaudiArabia/KAUST-JEDDAH467/2020|EPI ISL 512922|A|Saudi Arabia|2020-08-04	Asia|hCoV-19/Wuhan/WIV07/2019|EPI ISL 402130|B|China|2019-12-30	0.0002350753	Asia
Asia|hCoV-19/SaudiArabia/KAUST-JEDDAH462/2020|EPI ISL 512920|B.1.247|Saudi Arabia|2020-08-04	Asia|hCoV-19/Wuhan/WIV07/2019|EPI ISL 402130|B|China|2019-12-30	0.0003719468	Asia
Asia|hCoV-19/SaudiArabia/KAUST-JEDDAH469/2020|EPI ISL 512924|B.1.246|Saudi Arabia|2020-08-04	Asia|hCoV-19/Wuhan/WIV07/2019|EPI ISL 402130|B|China|2019-12-30	0.0003043179	Asia
Asia|hCoV-19/Indonesia/KS-NIHRD-PME4900/2020|EPI ISL 538510|B.1.247|Indonesia|2020-08-06	Asia|hCoV-19/Wuhan/WIV07/2019|EPI ISL 402130|B|China|2019-12-30	0.0005038379	Asia
Asia|hCoV-19/Singapore/828/2020|EPI ISL 516828|B.1.247|Singapore|2020-08-07	Asia|hCoV-19/Wuhan/WIV07/2019|EPI ISL 402130|B|China|2019-12-30	0.0005491481	Asia
Asia|hCoV-19/India/TG-CCMB-R91/2020|EPI ISL 539625|B.1.1.8|India|2020-08-09	Asia|hCoV-19/Wuhan/WIV07/2019|EPI ISL 402130|B|China|2019-12-30	0.0006383924	Asia
Asia|hCoV-19/India/TG-CCMB-R220/2020|EPI ISL 539621|B.1.1.8|India|2020-08-09	Asia|hCoV-19/Wuhan/WIV07/2019|EPI ISL 402130|B|China|2019-12-30	0.0005711530	Asia
Asia|hCoV-19/India/TG-CCMB-R159/2020|EPI ISL 539622|B.1.1.8|India|2020-08-09	Asia|hCoV-19/Wuhan/WIV07/2019|EPI ISL 402130|B|China|2019-12-30	0.0005711434	Asia
Asia|hCoV-19/India/TG-CCMB-R187/2020|EPI ISL 539679|B.1.1.8|India|2020-08-09	Asia|hCoV-19/Wuhan/WIV07/2019|EPI ISL 402130|B|China|2019-12-30	0.0005710736	Asia
Asia|hCoV-19/India/TG-CCMB-R249/2020|EPI ISL 539620|B.1.1.8|India|2020-08-09	Asia|hCoV-19/Wuhan/WIV07/2019|EPI ISL 402130|B|China|2019-12-30	0.0005711265	Asia
Asia|hCoV-19/India/TG-CCMB-R208/2020|EPI ISL 539624|B.1.1.8|India|2020-08-09	Asia|hCoV-19/Wuhan/WIV07/2019|EPI ISL 402130|B|China|2019-12-30	0.0005375199	Asia
Asia|hCoV-19/India/TG-CCMB-R305/2020|EPI ISL 539643|B.1.1.8|India|2020-08-09	Asia|hCoV-19/Wuhan/WIV07/2019|EPI ISL 402130|B|China|2019-12-30	0.0006383710	Asia
Asia|hCoV-19/India/TG-CCMB-R217/2020|EPI ISL 539644|B.1.1.8|India|2020-08-09	Asia|hCoV-19/Wuhan/WIV07/2019|EPI ISL 402130|B|China|2019-12-30	0.0006048464	Asia
Asia|hCoV-19/India/TG-CCMB-R286/2020|EPI ISL 539745|B.1.1.8|India|2020-08-09	Asia|hCoV-19/Wuhan/WIV07/2019|EPI ISL 402130|B|China|2019-12-30	0.0008066860	Asia
Asia|hCoV-19/India/TG-CCMB-R178/2020|EPI ISL 539623|B.1.1.8|India|2020-08-09	Asia|hCoV-19/Wuhan/WIV07/2019|EPI ISL 402130|B|China|2019-12-30	0.0005712801	Asia
Asia|hCoV-19/India/TG-CCMB-R394/2020|EPI ISL 539630|B.1.1.8|India|2020-08-09	Asia|hCoV-19/Wuhan/WIV07/2019|EPI ISL 402130|B|China|2019-12-30	0.0006385288	Asia
Asia|hCoV-19/India/TG-CCMB-AA33/2020|EPI ISL 539668|B.1.1|India|2020-08-10	Asia|hCoV-19/Wuhan/WIV07/2019|EPI ISL 402130|B|China|2019-12-30	0.0005711265	Asia
Asia|hCoV-19/India/TG-CCMB-AA19/2020|EPI ISL 539680|B.1.1.8|India|2020-08-10	Asia|hCoV-19/Wuhan/WIV07/2019|EPI ISL 402130|B|China|2019-12-30	0.0006383332	Asia
Asia|hCoV-19/India/TG-CCMB-AA102/2020|EPI ISL 539677|B.1.1.8|India|2020-08-10	Asia|hCoV-19/Wuhan/WIV07/2019|EPI ISL 402130|B|China|2019-12-30	0.0006719633	Asia
Asia|hCoV-19/Indonesia/YO-UGM-781481/2020|EPI ISL 516829|B.1.247|Indonesia|2020-08-10	Asia|hCoV-19/Wuhan/WIV07/2019|EPI ISL 402130|B|China|2019-12-30	0.0006383061	Asia
Asia|hCoV-19/India/TG-CCMB-AA227/2020|EPI ISL 539645|B.1.1.8|India|2020-08-10	Asia|hCoV-19/Wuhan/WIV07/2019|EPI ISL 402130|B|China|2019-12-30	0.0006383628	Asia
Asia|hCoV-19/India/TG-CCMB-AA147/2020|EPI ISL 539616|B.1.1.8|India|2020-08-10	Asia|hCoV-19/Wuhan/WIV07/2019|EPI ISL 402130|B|China|2019-12-30	0.0004702672	Asia
Asia|hCoV-19/India/TG-CCMB-AA41/2020|EPI ISL 539739|B.1.247|India|2020-08-10	Asia|hCoV-19/Wuhan/WIV07/2019|EPI ISL 402130|B|China|2019-12-30	0.0005710662	Asia
Asia|hCoV-19/India/TG-CCMB-AA01/2020|EPI ISL 539667|B.1.1|India|2020-08-10	Asia|hCoV-19/Wuhan/WIV07/2019|EPI ISL 402130|B|China|2019-12-30	0.0004703108	Asia
Asia|hCoV-19/India/TG-CCMB-AA226/2020|EPI ISL 539651|B.1.1.8|India|2020-08-10	Asia|hCoV-19/Wuhan/WIV07/2019|EPI ISL 402130|B|China|2019-12-30	0.0006385344	Asia
Asia|hCoV-19/India/TG-CCMB-AA68/2020|EPI ISL 539761|B.1.1.8|India|2020-08-10	Asia|hCoV-19/Wuhan/WIV07/2019|EPI ISL 402130|B|China|2019-12-30	0.0006052992	Asia
Asia|hCoV-19/India/TG-CCMB-AA04/2020|EPI ISL 539676|B.1.1.8|India|2020-08-10	Asia|hCoV-19/Wuhan/WIV07/2019|EPI ISL 402130|B|China|2019-12-30	0.0007065080	Asia
Asia|hCoV-19/India/TG-CCMB-AA241/2020|EPI ISL 539751|B.1.1|India|2020-08-11	Asia|hCoV-19/Wuhan/WIV07/2019|EPI ISL 402130|B|China|2019-12-30	0.0004366881	Asia
Asia|hCoV-19/India/TG-CCMB-AA315/2020|EPI ISL 539754|B.1.1.8|India|2020-08-11	Asia|hCoV-19/Wuhan/WIV07/2019|EPI ISL 402130|B|China|2019-12-30	0.0005374950	Asia
Asia|hCoV-19/India/TG-CCMB-AA328/2020|EPI ISL 539738|B.1|India|2020-08-11	Asia|hCoV-19/Wuhan/WIV07/2019|EPI ISL 402130|B|China|2019-12-30	0.0005039529	Asia
Asia|hCoV-19/India/TG-CCMB-AA332/2020|EPI ISL 539663|B.1.1.8|India|2020-08-11	Asia|hCoV-19/Wuhan/WIV07/2019|EPI ISL 402130|B|China|2019-12-30	0.0006384006	Asia
Asia|hCoV-19/Taiwan/NTU30/2020|EPI ISL 534336|B.1.1.206|Taiwan|2020-08-11	Asia|hCoV-19/Wuhan/WIV07/2019|EPI ISL 402130|B|China|2019-12-30	0.0005711577	Asia
Asia|hCoV-19/India/TG-CCMB-AA407/2020|EPI ISL 539654|B.1.1.8|India|2020-08-11	Asia|hCoV-19/Wuhan/WIV07/2019|EPI ISL 402130|B|China|2019-12-30	0.0005375741	Asia
Asia|hCoV-19/India/TG-CCMB-AA320/2020|EPI ISL 539672|B.1.1.8|India|2020-08-11	Asia|hCoV-19/Wuhan/WIV07/2019|EPI ISL 402130|B|China|2019-12-30	0.0006390796	Asia
Asia|hCoV-19/India/TG-CCMB-AA344/2020|EPI ISL 539725|B.1.1|India|2020-08-11	Asia|hCoV-19/Wuhan/WIV07/2019|EPI ISL 402130|B|China|2019-12-30	0.0005387261	Asia
Asia|hCoV-19/Singapore/823/2020|EPI ISL 516823|B.1.36|Singapore|2020-08-11	Asia|hCoV-19/Wuhan/WIV07/2019|EPI ISL 402130|B|China|2019-12-30	0.0006406200	Asia
Asia|hCoV-19/India/TG-CCMB-AA272/2020|EPI ISL 539752|B.1.1.8|India|2020-08-11	Asia|hCoV-19/Wuhan/WIV07/2019|EPI ISL 402130|B|China|2019-12-30	0.0005736636	Asia
Asia|hCoV-19/India/TG-CCMB-AA589/2020|EPI ISL 539650|B.1.1.8|India|2020-08-12	Asia|hCoV-19/Wuhan/WIV07/2019|EPI ISL 402130|B|China|2019-12-30	0.0006047524	Asia
Asia|hCoV-19/India/TG-CCMB-AA524/2020|EPI ISL 539670|B.1.1.8|India|2020-08-12	Asia|hCoV-19/Wuhan/WIV07/2019|EPI ISL 402130|B|China|2019-12-30	0.0006383734	Asia
Asia|hCoV-19/India/TG-CCMB-AA560/2020|EPI ISL 539633|B.1.1.8|India|2020-08-12	Asia|hCoV-19/Wuhan/WIV07/2019|EPI ISL 402130|B|China|2019-12-30	0.0005038447	Asia
Asia|hCoV-19/India/TG-CCMB-AA616/2020|EPI ISL 539733|B.1.1.8|India|2020-08-12	Asia|hCoV-19/Wuhan/WIV07/2019|EPI ISL 402130|B|China|2019-12-30	0.0008065844	Asia
Asia|hCoV-19/India/WB-IICB-005/2020|EPI ISL 569863|B|India|2020-08-12	Asia|hCoV-19/Wuhan/WIV07/2019|EPI ISL 402130|B|China|2019-12-30	0.0002014737	Asia
Asia|hCoV-19/India/TG-CCMB-AA669/2020|EPI ISL 539655|B.1.1.8|India|2020-08-12	Asia|hCoV-19/Wuhan/WIV07/2019|EPI ISL 402130|B|China|2019-12-30	0.0005375199	Asia
Asia|hCoV-19/India/TG-CCMB-AA586/2020|EPI ISL 539649|B.1.1.8|India|2020-08-12	Asia|hCoV-19/Wuhan/WIV07/2019|EPI ISL 402130|B|China|2019-12-30	0.0005711170	Asia
Asia|hCoV-19/India/TG-CCMB-AA624/2020|EPI ISL 539641|B.1.1.8|India|2020-08-12	Asia|hCoV-19/Wuhan/WIV07/2019|EPI ISL 402130|B|China|2019-12-30	0.0004366605	Asia
Asia|hCoV-19/India/TG-CCMB-AA713/2020|EPI ISL 539734|B.1.1.8|India|2020-08-12	Asia|hCoV-19/Wuhan/WIV07/2019|EPI ISL 402130|B|China|2019-12-30	0.0007393793	Asia
Asia|hCoV-19/India/TG-CCMB-AA622/2020|EPI ISL 539638|B.1.1.8|India|2020-08-12	Asia|hCoV-19/Wuhan/WIV07/2019|EPI ISL 402130|B|China|2019-12-30	0.0004703700	Asia
Asia|hCoV-19/India/TG-CCMB-AA562/2020|EPI ISL 539634|B.1.1.8|India|2020-08-12	Asia|hCoV-19/Wuhan/WIV07/2019|EPI ISL 402130|B|China|2019-12-30	0.0005039801	Asia
Asia|hCoV-19/India/TG-CCMB-AA900/2020|EPI ISL 539674|B.1.1.8|India|2020-08-13	Asia|hCoV-19/Wuhan/WIV07/2019|EPI ISL 402130|B|China|2019-12-30	0.0007392362	Asia
Asia|hCoV-19/India/TG-CCMB-AA819/2020|EPI ISL 539669|B.1.1|India|2020-08-13	Asia|hCoV-19/Wuhan/WIV07/2019|EPI ISL 402130|B|China|2019-12-30	0.0005039062	Asia
Asia|hCoV-19/India/TG-CCMB-AB397/2020|EPI ISL 539666|B.1.1.8|India|2020-08-13	Asia|hCoV-19/Wuhan/WIV07/2019|EPI ISL 402130|B|China|2019-12-30	0.0006719745	Asia
Asia|hCoV-19/India/TG-CCMB-AA972/2020|EPI ISL 539636|B.1.1.8|India|2020-08-13	Asia|hCoV-19/Wuhan/WIV07/2019|EPI ISL 402130|B|China|2019-12-30	0.0005710472	Asia
Asia|hCoV-19/India/TG-CCMB-AA863/2020|EPI ISL 539671|B.1.1.8|India|2020-08-13	Asia|hCoV-19/Wuhan/WIV07/2019|EPI ISL 402130|B|China|2019-12-30	0.0007055993	Asia
Asia|hCoV-19/India/TG-CCMB-AA785/2020|EPI ISL 539653|B.1.1.8|India|2020-08-13	Asia|hCoV-19/Wuhan/WIV07/2019|EPI ISL 402130|B|China|2019-12-30	0.0005711413	Asia
Asia|hCoV-19/India/TG-CCMB-AA773/2020|EPI ISL 539678|B.1.1.8|India|2020-08-13	Asia|hCoV-19/Wuhan/WIV07/2019|EPI ISL 402130|B|China|2019-12-30	0.0007391992	Asia
Asia|hCoV-19/India/TG-CCMB-AB395/2020|EPI ISL 539635|B.1.1.8|India|2020-08-13	Asia|hCoV-19/Wuhan/WIV07/2019|EPI ISL 402130|B|China|2019-12-30	0.0005038447	Asia
Asia|hCoV-19/India/TG-CCMB-AB358/2020|EPI ISL 539637|B.1.1.8|India|2020-08-13	Asia|hCoV-19/Wuhan/WIV07/2019|EPI ISL 402130|B|China|2019-12-30	0.0005713424	Asia
Asia|hCoV-19/India/TG-CCMB-AA818/2020|EPI ISL 539735|B.1.1.8|India|2020-08-13	Asia|hCoV-19/Wuhan/WIV07/2019|EPI ISL 402130|B|China|2019-12-30	0.0005381008	Asia
Asia|hCoV-19/India/TG-CCMB-AB364/2020|EPI ISL 539631|B.1.1.8|India|2020-08-13	Asia|hCoV-19/Wuhan/WIV07/2019|EPI ISL 402130|B|China|2019-12-30	0.0006396659	Asia
Asia|hCoV-19/India/TG-CCMB-AB268/2020|EPI ISL 539682|B.1.1.8|India|2020-08-14	Asia|hCoV-19/Wuhan/WIV07/2019|EPI ISL 402130|B|China|2019-12-30	0.0007056856	Asia
Asia|hCoV-19/India/TG-CCMB-AB223/2020|EPI ISL 539640|B.1.1.8|India|2020-08-14	Asia|hCoV-19/Wuhan/WIV07/2019|EPI ISL 402130|B|China|2019-12-30	0.0004702812	Asia
Asia|hCoV-19/India/TG-CCMB-AB443/2020|EPI ISL 539627|B.1.1.8|India|2020-08-14	Asia|hCoV-19/Wuhan/WIV07/2019|EPI ISL 402130|B|China|2019-12-30	0.0006047345	Asia
Asia|hCoV-19/India/TG-CCMB-AB465/2020|EPI ISL 539617|B.1.1.8|India|2020-08-14	Asia|hCoV-19/Wuhan/WIV07/2019|EPI ISL 402130|B|China|2019-12-30	0.0005038829	Asia
Asia|hCoV-19/India/TG-CCMB-AB227/2020|EPI ISL 539740|B.1.247|India|2020-08-14	Asia|hCoV-19/Wuhan/WIV07/2019|EPI ISL 402130|B|China|2019-12-30	0.0006719259	Asia
Asia|hCoV-19/India/TG-CCMB-AB520/2020|EPI ISL 539629|B.1.1.8|India|2020-08-14	Asia|hCoV-19/Wuhan/WIV07/2019|EPI ISL 402130|B|China|2019-12-30	0.0006047065	Asia
Asia|hCoV-19/India/TG-CCMB-AB143/2020|EPI ISL 539657|B.1.1.8|India|2020-08-14	Asia|hCoV-19/Wuhan/WIV07/2019|EPI ISL 402130|B|China|2019-12-30	0.0006402346	Asia
Asia|hCoV-19/India/TG-CCMB-AB198/2020|EPI ISL 539746|B.1.1.8|India|2020-08-14	Asia|hCoV-19/Wuhan/WIV07/2019|EPI ISL 402130|B|China|2019-12-30	0.0006419436	Asia
Asia|hCoV-19/India/TG-CCMB-AB229/2020|EPI ISL 539764|B.1.1|India|2020-08-14	Asia|hCoV-19/Wuhan/WIV07/2019|EPI ISL 402130|B|China|2019-12-30	0.0004055013	Asia
Asia|hCoV-19/India/TG-CCMB-AB259/2020|EPI ISL 539681|B.1.1.8|India|2020-08-14	Asia|hCoV-19/Wuhan/WIV07/2019|EPI ISL 402130|B|China|2019-12-30	0.0007101247	Asia
Asia|hCoV-19/India/TG-CCMB-AB203/2020|EPI ISL 539664|B.1.1.8|India|2020-08-14	Asia|hCoV-19/Wuhan/WIV07/2019|EPI ISL 402130|B|China|2019-12-30	0.0005409438	Asia
Asia|hCoV-19/India/TG-CCMB-AB300/2020|EPI ISL 539639|B.1.1.8|India|2020-08-15	Asia|hCoV-19/Wuhan/WIV07/2019|EPI ISL 402130|B|China|2019-12-30	0.0005038829	Asia
Asia|hCoV-19/India/TG-CCMB-AB314/2020|EPI ISL 539656|B.1.1.8|India|2020-08-15	Asia|hCoV-19/Wuhan/WIV07/2019|EPI ISL 402130|B|China|2019-12-30	0.0006382930	Asia
Asia|hCoV-19/India/TG-CCMB-AB336/2020|EPI ISL 539662|B.1.1.8|India|2020-08-15	Asia|hCoV-19/Wuhan/WIV07/2019|EPI ISL 402130|B|China|2019-12-30	0.0006053476	Asia
Asia|hCoV-19/Hong Kong/VM20108924/2020|EPI ISL 539821|B.1.177|Hong Kong|2020-08-15	Asia|hCoV-19/Wuhan/WIV07/2019|EPI ISL 402130|B|China|2019-12-30	0.0005716519	Asia
Asia|hCoV-19/India/TG-CCMB-AB297/2020|EPI ISL 539767|B.1.1.8|India|2020-08-15	Asia|hCoV-19/Wuhan/WIV07/2019|EPI ISL 402130|B|China|2019-12-30	0.0005070943	Asia
Asia|hCoV-19/India/TG-CCMB-AB583/2020|EPI ISL 539618|B.1.1.8|India|2020-08-16	Asia|hCoV-19/Wuhan/WIV07/2019|EPI ISL 402130|B|China|2019-12-30	0.0005375199	Asia
Asia|hCoV-19/India/TG-CCMB-AB559/2020|EPI ISL 539675|B.1.1.8|India|2020-08-16	Asia|hCoV-19/Wuhan/WIV07/2019|EPI ISL 402130|B|China|2019-12-30	0.0007392362	Asia
Asia|hCoV-19/India/TG-CCMB-AB578/2020|EPI ISL 539665|B.1.1.8|India|2020-08-16	Asia|hCoV-19/Wuhan/WIV07/2019|EPI ISL 402130|B|China|2019-12-30	0.0005069957	Asia
Asia|hCoV-19/Singapore/850/2020|EPI ISL 527359|B.1.1|Singapore|2020-08-17	Asia|hCoV-19/Wuhan/WIV07/2019|EPI ISL 402130|B|China|2019-12-30	0.0005039062	Asia
Asia|hCoV-19/Hong Kong/HKU-200823-002/2020|EPI ISL 516799|B.1.177|Hong Kong|2020-08-17	Asia|hCoV-19/Wuhan/WIV07/2019|EPI ISL 402130|B|China|2019-12-30	0.0005710757	Asia
Asia|hCoV-19/Singapore/856/2020|EPI ISL 527365|B.1.1|Singapore|2020-08-17	Asia|hCoV-19/Wuhan/WIV07/2019|EPI ISL 402130|B|China|2019-12-30	0.0005375428	Asia
Asia|hCoV-19/Singapore/855/2020|EPI ISL 527364|B.1.1|Singapore|2020-08-17	Asia|hCoV-19/Wuhan/WIV07/2019|EPI ISL 402130|B|China|2019-12-30	0.0005063541	Asia
Asia|hCoV-19/India/TG-CCMB-AB955/2020|EPI ISL 539742|B.1.36|India|2020-08-17	Asia|hCoV-19/Wuhan/WIV07/2019|EPI ISL 402130|B|China|2019-12-30	0.0008117132	Asia
Asia|hCoV-19/India/TG-CCMB-AC222/2020|EPI ISL 539743|B.1.36|India|2020-08-18	Asia|hCoV-19/Wuhan/WIV07/2019|EPI ISL 402130|B|China|2019-12-30	0.0006422196	Asia
Asia|hCoV-19/India/TG-CCMB-AC434/2020|EPI ISL 539659|B.1.1.8|India|2020-08-19	Asia|hCoV-19/Wuhan/WIV07/2019|EPI ISL 402130|B|China|2019-12-30	0.0006047524	Asia
Asia|hCoV-19/India/TG-CCMB-AC511/2020|EPI ISL 539744|B.1.36|India|2020-08-19	Asia|hCoV-19/Wuhan/WIV07/2019|EPI ISL 402130|B|China|2019-12-30	0.0007055692	Asia
Asia|hCoV-19/India/TG-CCMB-AC284/2020|EPI ISL 539658|B.1.1.8|India|2020-08-19	Asia|hCoV-19/Wuhan/WIV07/2019|EPI ISL 402130|B|China|2019-12-30	0.0006383332	Asia
Asia|hCoV-19/India/TG-CCMB-AC391/2020|EPI ISL 539741|B.1.247|India|2020-08-19	Asia|hCoV-19/Wuhan/WIV07/2019|EPI ISL 402130|B|China|2019-12-30	0.0006719571	Asia
Asia|hCoV-19/India/TG-CCMB-AC437/2020|EPI ISL 539642|B.1.1.8|India|2020-08-19	Asia|hCoV-19/Wuhan/WIV07/2019|EPI ISL 402130|B|China|2019-12-30	0.0005711434	Asia
Asia|hCoV-19/India/TG-CCMB-AC539/2020|EPI ISL 539619|B.1.1.8|India|2020-08-19	Asia|hCoV-19/Wuhan/WIV07/2019|EPI ISL 402130|B|China|2019-12-30	0.0005711265	Asia
Asia|hCoV-19/India/TG-CCMB-AC377/2020|EPI ISL 539673|B.1.1.8|India|2020-08-19	Asia|hCoV-19/Wuhan/WIV07/2019|EPI ISL 402130|B|China|2019-12-30	0.0007391335	Asia
Asia|hCoV-19/India/TG-CCMB-AC576/2020|EPI ISL 539773|B.1.1.8|India|2020-08-19	Asia|hCoV-19/Wuhan/WIV07/2019|EPI ISL 402130|B|China|2019-12-30	0.0006076186	Asia
Asia|hCoV-19/India/TG-CCMB-AC488/2020|EPI ISL 539661|B.1.1.8|India|2020-08-19	Asia|hCoV-19/Wuhan/WIV07/2019|EPI ISL 402130|B|China|2019-12-30	0.0006423560	Asia
Asia|hCoV-19/India/TG-CCMB-AC529/2020|EPI ISL 539772|B.1.1.8|India|2020-08-19	Asia|hCoV-19/Wuhan/WIV07/2019|EPI ISL 402130|B|China|2019-12-30	0.0005409209	Asia
Asia|hCoV-19/India/TG-CCMB-AC438/2020|EPI ISL 539660|B.1.1.8|India|2020-08-19	Asia|hCoV-19/Wuhan/WIV07/2019|EPI ISL 402130|B|China|2019-12-30	0.0006425381	Asia
Asia|hCoV-19/Indonesia/JK-NIHRD-MI52885/2020|EPI ISL 538505|B.1.1|Indonesia|2020-08-20	Asia|hCoV-19/Wuhan/WIV07/2019|EPI ISL 402130|B|China|2019-12-30	0.0005710906	Asia
Asia|hCoV-19/Indonesia/JK-NIHRD-MI52946/2020|EPI ISL 538509|B.1.1|Indonesia|2020-08-20	Asia|hCoV-19/Wuhan/WIV07/2019|EPI ISL 402130|B|China|2019-12-30	0.0004703364	Asia
Asia|hCoV-19/India/UT-IMT-BY60/2020|EPI ISL 547584|B.1.36|India|2020-08-24	Asia|hCoV-19/Wuhan/WIV07/2019|EPI ISL 402130|B|China|2019-12-30	0.0005038869	Asia
Asia|hCoV-19/India/DL-IGIB-77797/2020|EPI ISL 528683|B.1.247|India|2020-08-24	Asia|hCoV-19/Wuhan/WIV07/2019|EPI ISL 402130|B|China|2019-12-30	0.0008403498	Asia
Asia|hCoV-19/India/HR-IMT-BZ124/2020|EPI ISL 561339|B.1.36|India|2020-08-25	Asia|hCoV-19/Wuhan/WIV07/2019|EPI ISL 402130|B|China|2019-12-30	0.0006719485	Asia
Asia|hCoV-19/India/HR-IMT-BZ144/2020|EPI ISL 561340|B.1.36|India|2020-08-25	Asia|hCoV-19/Wuhan/WIV07/2019|EPI ISL 402130|B|China|2019-12-30	0.0006382601	Asia
Asia|hCoV-19/India/HR-IMT-BZ164/2020|EPI ISL 561341|B.1.247|India|2020-08-25	Asia|hCoV-19/Wuhan/WIV07/2019|EPI ISL 402130|B|China|2019-12-30	0.0006047696	Asia
Asia|hCoV-19/India/HR-IMT-BZ102/2020|EPI ISL 547586|B.1.36|India|2020-08-25	Asia|hCoV-19/Wuhan/WIV07/2019|EPI ISL 402130|B|China|2019-12-30	0.0006720671	Asia
Asia|hCoV-19/India/HR-IMT-BZ140/2020|EPI ISL 547588|B.1.36|India|2020-08-25	Asia|hCoV-19/Wuhan/WIV07/2019|EPI ISL 402130|B|China|2019-12-30	0.0006405119	Asia
Asia|hCoV-19/India/HR-IMT-BZ115/2020|EPI ISL 560322|B.1.5|India|2020-08-25	Asia|hCoV-19/Wuhan/WIV07/2019|EPI ISL 402130|B|China|2019-12-30	0.0005054176	Asia
Asia|hCoV-19/India/HR-IMT-BZ119/2020|EPI ISL 560323|B.1.5|India|2020-08-25	Asia|hCoV-19/Wuhan/WIV07/2019|EPI ISL 402130|B|China|2019-12-30	0.0004064335	Asia
Asia|hCoV-19/India/HR-IMT-BZ122/2020|EPI ISL 547587|B.1.160|India|2020-08-25	Asia|hCoV-19/Wuhan/WIV07/2019|EPI ISL 402130|B|China|2019-12-30	0.0004216431	Asia
Asia|hCoV-19/India/HR-IMT-CB126/2020|EPI ISL 561343|B.1.1|India|2020-08-27	Asia|hCoV-19/Wuhan/WIV07/2019|EPI ISL 402130|B|China|2019-12-30	0.0005374790	Asia
Asia|hCoV-19/India/HR-IMT-CB117/2020|EPI ISL 560324|B.1.36|India|2020-08-27	Asia|hCoV-19/Wuhan/WIV07/2019|EPI ISL 402130|B|China|2019-12-30	0.0005711502	Asia
Asia|hCoV-19/India/HR-IMT-CB193/2020|EPI ISL 547593|B.1.247|India|2020-08-27	Asia|hCoV-19/Wuhan/WIV07/2019|EPI ISL 402130|B|China|2019-12-30	0.0005376011	Asia
Asia|hCoV-19/India/HR-IMT-CB45/2020|EPI ISL 547591|B.1.1.216|India|2020-08-27	Asia|hCoV-19/Wuhan/WIV07/2019|EPI ISL 402130|B|China|2019-12-30	0.0005375853	Asia
Asia|hCoV-19/India/HR-IMT-CB29/2020|EPI ISL 547589|B.1.36|India|2020-08-27	Asia|hCoV-19/Wuhan/WIV07/2019|EPI ISL 402130|B|China|2019-12-30	0.0005712150	Asia
Asia|hCoV-19/India/HR-IMT-CB44/2020|EPI ISL 547590|B.1.36|India|2020-08-27	Asia|hCoV-19/Wuhan/WIV07/2019|EPI ISL 402130|B|China|2019-12-30	0.0005394432	Asia
Asia|hCoV-19/Singapore/876/2020|EPI ISL 536417|B.1.1|Singapore|2020-08-28	Asia|hCoV-19/Wuhan/WIV07/2019|EPI ISL 402130|B|China|2019-12-30	0.0004711993	Asia
Asia|hCoV-19/Singapore/902/2020|EPI ISL 536443|B.1.1|Singapore|2020-08-28	Asia|hCoV-19/Wuhan/WIV07/2019|EPI ISL 402130|B|China|2019-12-30	0.0005728709	Asia
Asia|hCoV-19/Singapore/912/2020|EPI ISL 536453|B.1.1|Singapore|2020-08-28	Asia|hCoV-19/Wuhan/WIV07/2019|EPI ISL 402130|B|China|2019-12-30	0.0004757577	Asia
Asia|hCoV-19/Singapore/878/2020|EPI ISL 536419|B.1.36|Singapore|2020-08-29	Asia|hCoV-19/Wuhan/WIV07/2019|EPI ISL 402130|B|China|2019-12-30	0.0005717867	Asia
Asia|hCoV-19/Singapore/882/2020|EPI ISL 536423|B.1.1|Singapore|2020-08-31	Asia|hCoV-19/Wuhan/WIV07/2019|EPI ISL 402130|B|China|2019-12-30	0.0004366476	Asia
Asia|hCoV-19/Singapore/883/2020|EPI ISL 536424|B.1.1|Singapore|2020-08-31	Asia|hCoV-19/Wuhan/WIV07/2019|EPI ISL 402130|B|China|2019-12-30	0.0004366623	Asia
Asia|hCoV-19/Singapore/884/2020|EPI ISL 536425|B.1.1|Singapore|2020-08-31	Asia|hCoV-19/Wuhan/WIV07/2019|EPI ISL 402130|B|China|2019-12-30	0.0004366623	Asia
Asia|hCoV-19/Singapore/887/2020|EPI ISL 536428|B.1.1|Singapore|2020-08-31	Asia|hCoV-19/Wuhan/WIV07/2019|EPI ISL 402130|B|China|2019-12-30	0.0004366770	Asia
Asia|hCoV-19/Singapore/888/2020|EPI ISL 536429|B.1.247|Singapore|2020-09-03	Asia|hCoV-19/Wuhan/WIV07/2019|EPI ISL 402130|B|China|2019-12-30	0.0005710854	Asia
Asia|hCoV-19/Singapore/892/2020|EPI ISL 536433|B.1.1|Singapore|2020-09-04	Asia|hCoV-19/Wuhan/WIV07/2019|EPI ISL 402130|B|China|2019-12-30	0.0005377186	Asia
Asia|hCoV-19/Singapore/892 2/2020|EPI ISL 536454|B.1.1|Singapore|2020-09-05	Asia|hCoV-19/Wuhan/WIV07/2019|EPI ISL 402130|B|China|2019-12-30	0.0005446758	Asia
Asia|hCoV-19/Singapore/893/2020|EPI ISL 536434|B.1.247|Singapore|2020-09-07	Asia|hCoV-19/Wuhan/WIV07/2019|EPI ISL 402130|B|China|2019-12-30	0.0006736010	Asia
Asia|hCoV-19/India/WB-IICB-004/2020|EPI ISL 569862|B.1.247|India|2020-09-10	Asia|hCoV-19/Wuhan/WIV07/2019|EPI ISL 402130|B|China|2019-12-30	0.0004366290	Asia
Asia|hCoV-19/India/WB-IICB-003/2020|EPI ISL 569861|B.1|India|2020-09-10	Asia|hCoV-19/Wuhan/WIV07/2019|EPI ISL 402130|B|China|2019-12-30	0.0004030832	Asia
Asia|hCoV-19/India/WB-IICB-002/2020|EPI ISL 569860|B.1.247|India|2020-09-10	Asia|hCoV-19/Wuhan/WIV07/2019|EPI ISL 402130|B|China|2019-12-30	0.0005038699	Asia
Asia|hCoV-19/India/WB-IICB-001/2020|EPI ISL 569859|B.1.36|India|2020-09-10	Asia|hCoV-19/Wuhan/WIV07/2019|EPI ISL 402130|B|China|2019-12-30	0.0005374383	Asia
Asia|hCoV-19/Singapore/966/2020|EPI ISL 548975|B.1.1|Singapore|2020-09-11	Asia|hCoV-19/Wuhan/WIV07/2019|EPI ISL 402130|B|China|2019-12-30	0.0006450254	Asia
Asia|hCoV-19/Singapore/968/2020|EPI ISL 548976|B.1.1|Singapore|2020-09-11	Asia|hCoV-19/Wuhan/WIV07/2019|EPI ISL 402130|B|China|2019-12-30	0.0004100417	Asia
Asia|hCoV-19/Singapore/965/2020|EPI ISL 548974|B.1.1|Singapore|2020-09-13	Asia|hCoV-19/Wuhan/WIV07/2019|EPI ISL 402130|B|China|2019-12-30	0.0005740609	Asia
Asia|hCoV-19/Singapore/963/2020|EPI ISL 548972|B.1.1|Singapore|2020-09-14	Asia|hCoV-19/Wuhan/WIV07/2019|EPI ISL 402130|B|China|2019-12-30	0.0005042261	Asia
Asia|hCoV-19/Wuhan/HBCDC-HB-01/2019|EPI ISL 402132|B|China|2019-12-30	Asia|hCoV-19/Wuhan/WIV07/2019|EPI ISL 402130|B|China|2019-12-30	0.0001007324	Asia
Asia|hCoV-19/Wuhan/HBCDC-HB-02/2019|EPI ISL 412898|B|China|2019-12-30	Asia|hCoV-19/Wuhan/WIV07/2019|EPI ISL 402130|B|China|2019-12-30	0.0001007307	Asia
Asia|hCoV-19/Wuhan/Hu-1/2019|EPI ISL 402125|B|China|2019-12-26	Asia|hCoV-19/Wuhan/WIV07/2019|EPI ISL 402130|B|China|2019-12-30	0.0000671505	Asia
Asia|hCoV-19/Wuhan/IME-WH01/2020|EPI ISL 529213|A|China|2019-12-30	Asia|hCoV-19/Wuhan/WIV07/2019|EPI ISL 402130|B|China|2019-12-30	0.0001680783	Asia
Asia|hCoV-19/Wuhan/IME-WH04/2020|EPI ISL 529216|B|China|2019-12-30	Asia|hCoV-19/Wuhan/WIV07/2019|EPI ISL 402130|B|China|2019-12-30	0.0000672272	Asia
Asia|hCoV-19/Wuhan/IPBCAMS-WH-01/2019|EPI ISL 402123|B|China|2019-12-24	Asia|hCoV-19/Wuhan/WIV07/2019|EPI ISL 402130|B|China|2019-12-30	0.0001679041	Asia
Asia|hCoV-19/Wuhan/IPBCAMS-WH-02/2019|EPI ISL 403931|B|China|2019-12-30	Asia|hCoV-19/Wuhan/WIV07/2019|EPI ISL 402130|B|China|2019-12-30	0.0002686799	Asia
Asia|hCoV-19/Wuhan/IPBCAMS-WH-03/2019|EPI ISL 403930|B|China|2019-12-30	Asia|hCoV-19/Wuhan/WIV07/2019|EPI ISL 402130|B|China|2019-12-30	0.0001007277	Asia
Asia|hCoV-19/Wuhan/IVDC-HB-01/2019|EPI ISL 402119|B|China|2019-12-30	Asia|hCoV-19/Wuhan/WIV07/2019|EPI ISL 402130|B|China|2019-12-30	0.0000671505	Asia
Asia|hCoV-19/Wuhan/IVDC-HB-05/2019|EPI ISL 402121|B|China|2019-12-30	Asia|hCoV-19/Wuhan/WIV07/2019|EPI ISL 402130|B|China|2019-12-30	0.0001343143	Asia
Asia|hCoV-19/Wuhan/WH01/2019|EPI ISL 406798|B|China|2019-12-26	Asia|hCoV-19/Wuhan/WIV07/2019|EPI ISL 402130|B|China|2019-12-30	0.0001343188	Asia
Asia|hCoV-19/Wuhan/WIV02/2019|EPI ISL 402127|B|China|2019-12-30	Asia|hCoV-19/Wuhan/WIV07/2019|EPI ISL 402130|B|China|2019-12-30	0.0001343143	Asia
Asia|hCoV-19/Wuhan/WIV05/2019|EPI ISL 402128|B|China|2019-12-30	Asia|hCoV-19/Wuhan/WIV07/2019|EPI ISL 402130|B|China|2019-12-30	0.0001343143	Asia
Europe|hCoV-19/France/IDF-0372/2020|EPI ISL 406596|B|France|2020-01-23	Europe|hCoV-19/France/IDF-0373/2020|EPI ISL 406597|B|France|2020-01-23	0.0000000000	Europe
Europe|hCoV-19/France/IDF-0372/2020|EPI ISL 406596|B|France|2020-01-23	Europe|hCoV-19/France/IDF-0386-islP1/2020|EPI ISL 411219|B|France|2020-01-28	0.0000000000	Europe
Europe|hCoV-19/France/IDF-0373/2020|EPI ISL 406597|B|France|2020-01-23	Europe|hCoV-19/France/IDF-0386-islP1/2020|EPI ISL 411219|B|France|2020-01-28	0.0000000000	Europe
Europe|hCoV-19/France/IDF-0372/2020|EPI ISL 406596|B|France|2020-01-23	Europe|hCoV-19/Germany/BY-ChVir-929/2020|EPI ISL 406862|B.1|Germany|2020-01-28	0.0001678974	Europe
Europe|hCoV-19/France/IDF-0373/2020|EPI ISL 406597|B|France|2020-01-23	Europe|hCoV-19/Germany/BY-ChVir-929/2020|EPI ISL 406862|B.1|Germany|2020-01-28	0.0001679425	Europe
Europe|hCoV-19/France/IDF-0386-islP1/2020|EPI ISL 411219|B|France|2020-01-28	Europe|hCoV-19/Germany/BY-ChVir-929/2020|EPI ISL 406862|B.1|Germany|2020-01-28	0.0001678974	Europe
Europe|hCoV-19/France/IDF-0372/2020|EPI ISL 406596|B|France|2020-01-23	Europe|hCoV-19/England/02/2020|EPI ISL 407073|B|United Kingdom|2020-01-29	0.0002350753	Europe
Europe|hCoV-19/France/IDF-0373/2020|EPI ISL 406597|B|France|2020-01-23	Europe|hCoV-19/England/02/2020|EPI ISL 407073|B|United Kingdom|2020-01-29	0.0002351384	Europe
Europe|hCoV-19/France/IDF-0386-islP1/2020|EPI ISL 411219|B|France|2020-01-28	Europe|hCoV-19/England/02/2020|EPI ISL 407073|B|United Kingdom|2020-01-29	0.0002350753	Europe
Europe|hCoV-19/Germany/BY-ChVir-929/2020|EPI ISL 406862|B.1|Germany|2020-01-28	Europe|hCoV-19/England/02/2020|EPI ISL 407073|B|United Kingdom|2020-01-29	0.0002686464	Europe
Europe|hCoV-19/France/IDF-0372/2020|EPI ISL 406596|B|France|2020-01-23	Europe|hCoV-19/France/IDF-0626/2020|EPI ISL 408431|B|France|2020-01-29	0.0001007320	Europe
Europe|hCoV-19/France/IDF-0373/2020|EPI ISL 406597|B|France|2020-01-23	Europe|hCoV-19/France/IDF-0626/2020|EPI ISL 408431|B|France|2020-01-29	0.0001007591	Europe
Europe|hCoV-19/France/IDF-0386-islP1/2020|EPI ISL 411219|B|France|2020-01-28	Europe|hCoV-19/France/IDF-0626/2020|EPI ISL 408431|B|France|2020-01-29	0.0001007320	Europe
Europe|hCoV-19/Germany/BY-ChVir-929/2020|EPI ISL 406862|B.1|Germany|2020-01-28	Europe|hCoV-19/France/IDF-0626/2020|EPI ISL 408431|B|France|2020-01-29	0.0001343038	Europe
Europe|hCoV-19/England/02/2020|EPI ISL 407073|B|United Kingdom|2020-01-29	Europe|hCoV-19/France/IDF-0626/2020|EPI ISL 408431|B|France|2020-01-29	0.0002014720	Europe
Europe|hCoV-19/France/IDF-0372/2020|EPI ISL 406596|B|France|2020-01-23	Europe|hCoV-19/France/IDF-0515/2020|EPI ISL 408430|B|France|2020-01-29	0.0001679003	Europe
Europe|hCoV-19/France/IDF-0373/2020|EPI ISL 406597|B|France|2020-01-23	Europe|hCoV-19/France/IDF-0515/2020|EPI ISL 408430|B|France|2020-01-29	0.0001679454	Europe
Europe|hCoV-19/France/IDF-0386-islP1/2020|EPI ISL 411219|B|France|2020-01-28	Europe|hCoV-19/France/IDF-0515/2020|EPI ISL 408430|B|France|2020-01-29	0.0001679003	Europe
Europe|hCoV-19/Germany/BY-ChVir-929/2020|EPI ISL 406862|B.1|Germany|2020-01-28	Europe|hCoV-19/France/IDF-0515/2020|EPI ISL 408430|B|France|2020-01-29	0.0002014720	Europe
Europe|hCoV-19/England/02/2020|EPI ISL 407073|B|United Kingdom|2020-01-29	Europe|hCoV-19/France/IDF-0515/2020|EPI ISL 408430|B|France|2020-01-29	0.0002686510	Europe
Europe|hCoV-19/France/IDF-0626/2020|EPI ISL 408431|B|France|2020-01-29	Europe|hCoV-19/France/IDF-0515/2020|EPI ISL 408430|B|France|2020-01-29	0.0001343061	Europe
Europe|hCoV-19/France/IDF-0372/2020|EPI ISL 406596|B|France|2020-01-23	Europe|hCoV-19/Italy/LAZ-INMI-SPL1/2020|EPI ISL 412974|B|Italy|2020-01-29	0.0000671534	Europe
Europe|hCoV-19/France/IDF-0373/2020|EPI ISL 406597|B|France|2020-01-23	Europe|hCoV-19/Italy/LAZ-INMI-SPL1/2020|EPI ISL 412974|B|Italy|2020-01-29	0.0000671715	Europe
Europe|hCoV-19/France/IDF-0386-islP1/2020|EPI ISL 411219|B|France|2020-01-28	Europe|hCoV-19/Italy/LAZ-INMI-SPL1/2020|EPI ISL 412974|B|Italy|2020-01-29	0.0000671534	Europe
Europe|hCoV-19/Germany/BY-ChVir-929/2020|EPI ISL 406862|B.1|Germany|2020-01-28	Europe|hCoV-19/Italy/LAZ-INMI-SPL1/2020|EPI ISL 412974|B|Italy|2020-01-29	0.0001678974	Europe
Europe|hCoV-19/England/02/2020|EPI ISL 407073|B|United Kingdom|2020-01-29	Europe|hCoV-19/Italy/LAZ-INMI-SPL1/2020|EPI ISL 412974|B|Italy|2020-01-29	0.0002350753	Europe
Europe|hCoV-19/France/IDF-0626/2020|EPI ISL 408431|B|France|2020-01-29	Europe|hCoV-19/Italy/LAZ-INMI-SPL1/2020|EPI ISL 412974|B|Italy|2020-01-29	0.0001007320	Europe
Europe|hCoV-19/France/IDF-0515/2020|EPI ISL 408430|B|France|2020-01-29	Europe|hCoV-19/Italy/LAZ-INMI-SPL1/2020|EPI ISL 412974|B|Italy|2020-01-29	0.0001007277	Europe
Europe|hCoV-19/France/IDF-0372/2020|EPI ISL 406596|B|France|2020-01-23	Europe|hCoV-19/Italy/LAZ-INMI1-cs/2020|EPI ISL 410546|B|Italy|2020-01-29	0.0000671579	Europe
Europe|hCoV-19/France/IDF-0373/2020|EPI ISL 406597|B|France|2020-01-23	Europe|hCoV-19/Italy/LAZ-INMI1-cs/2020|EPI ISL 410546|B|Italy|2020-01-29	0.0000671760	Europe
Europe|hCoV-19/France/IDF-0386-islP1/2020|EPI ISL 411219|B|France|2020-01-28	Europe|hCoV-19/Italy/LAZ-INMI1-cs/2020|EPI ISL 410546|B|Italy|2020-01-29	0.0000671579	Europe
Europe|hCoV-19/Germany/BY-ChVir-929/2020|EPI ISL 406862|B.1|Germany|2020-01-28	Europe|hCoV-19/Italy/LAZ-INMI1-cs/2020|EPI ISL 410546|B|Italy|2020-01-29	0.0001679086	Europe
Europe|hCoV-19/England/02/2020|EPI ISL 407073|B|United Kingdom|2020-01-29	Europe|hCoV-19/Italy/LAZ-INMI1-cs/2020|EPI ISL 410546|B|Italy|2020-01-29	0.0002350911	Europe
Europe|hCoV-19/France/IDF-0626/2020|EPI ISL 408431|B|France|2020-01-29	Europe|hCoV-19/Italy/LAZ-INMI1-cs/2020|EPI ISL 410546|B|Italy|2020-01-29	0.0001007388	Europe
Europe|hCoV-19/France/IDF-0515/2020|EPI ISL 408430|B|France|2020-01-29	Europe|hCoV-19/Italy/LAZ-INMI1-cs/2020|EPI ISL 410546|B|Italy|2020-01-29	0.0001007345	Europe
Europe|hCoV-19/Italy/LAZ-INMI-SPL1/2020|EPI ISL 412974|B|Italy|2020-01-29	Europe|hCoV-19/Italy/LAZ-INMI1-cs/2020|EPI ISL 410546|B|Italy|2020-01-29	0.0000000000	Europe
Europe|hCoV-19/France/IDF-0372/2020|EPI ISL 406596|B|France|2020-01-23	Europe|hCoV-19/Germany/BY-ChVir-1019/2020|EPI ISL 450199|B.1|Germany|2020-01-29	0.0002014926	Europe
Europe|hCoV-19/France/IDF-0373/2020|EPI ISL 406597|B|France|2020-01-23	Europe|hCoV-19/Germany/BY-ChVir-1019/2020|EPI ISL 450199|B.1|Germany|2020-01-29	0.0002015467	Europe
Europe|hCoV-19/France/IDF-0386-islP1/2020|EPI ISL 411219|B|France|2020-01-28	Europe|hCoV-19/Germany/BY-ChVir-1019/2020|EPI ISL 450199|B.1|Germany|2020-01-29	0.0002014926	Europe
Europe|hCoV-19/Germany/BY-ChVir-929/2020|EPI ISL 406862|B.1|Germany|2020-01-28	Europe|hCoV-19/Germany/BY-ChVir-1019/2020|EPI ISL 450199|B.1|Germany|2020-01-29	0.0000335752	Europe
Europe|hCoV-19/England/02/2020|EPI ISL 407073|B|United Kingdom|2020-01-29	Europe|hCoV-19/Germany/BY-ChVir-1019/2020|EPI ISL 450199|B.1|Germany|2020-01-29	0.0003022508	Europe
Europe|hCoV-19/France/IDF-0626/2020|EPI ISL 408431|B|France|2020-01-29	Europe|hCoV-19/Germany/BY-ChVir-1019/2020|EPI ISL 450199|B.1|Germany|2020-01-29	0.0001678929	Europe
Europe|hCoV-19/France/IDF-0515/2020|EPI ISL 408430|B|France|2020-01-29	Europe|hCoV-19/Germany/BY-ChVir-1019/2020|EPI ISL 450199|B.1|Germany|2020-01-29	0.0002350690	Europe
Europe|hCoV-19/Italy/LAZ-INMI-SPL1/2020|EPI ISL 412974|B|Italy|2020-01-29	Europe|hCoV-19/Germany/BY-ChVir-1019/2020|EPI ISL 450199|B.1|Germany|2020-01-29	0.0002014926	Europe
Europe|hCoV-19/Italy/LAZ-INMI1-cs/2020|EPI ISL 410546|B|Italy|2020-01-29	Europe|hCoV-19/Germany/BY-ChVir-1019/2020|EPI ISL 450199|B.1|Germany|2020-01-29	0.0002015061	Europe
Europe|hCoV-19/France/IDF-0372/2020|EPI ISL 406596|B|France|2020-01-23	Europe|hCoV-19/Italy/LAZ-INMI1-isl/2020|EPI ISL 410545|B|Italy|2020-01-29	0.0000671557	Europe
Europe|hCoV-19/France/IDF-0373/2020|EPI ISL 406597|B|France|2020-01-23	Europe|hCoV-19/Italy/LAZ-INMI1-isl/2020|EPI ISL 410545|B|Italy|2020-01-29	0.0000671737	Europe
Europe|hCoV-19/France/IDF-0386-islP1/2020|EPI ISL 411219|B|France|2020-01-28	Europe|hCoV-19/Italy/LAZ-INMI1-isl/2020|EPI ISL 410545|B|Italy|2020-01-29	0.0000671557	Europe
Europe|hCoV-19/Germany/BY-ChVir-929/2020|EPI ISL 406862|B.1|Germany|2020-01-28	Europe|hCoV-19/Italy/LAZ-INMI1-isl/2020|EPI ISL 410545|B|Italy|2020-01-29	0.0001679030	Europe
Europe|hCoV-19/England/02/2020|EPI ISL 407073|B|United Kingdom|2020-01-29	Europe|hCoV-19/Italy/LAZ-INMI1-isl/2020|EPI ISL 410545|B|Italy|2020-01-29	0.0002350832	Europe
Europe|hCoV-19/France/IDF-0626/2020|EPI ISL 408431|B|France|2020-01-29	Europe|hCoV-19/Italy/LAZ-INMI1-isl/2020|EPI ISL 410545|B|Italy|2020-01-29	0.0001007354	Europe
Europe|hCoV-19/France/IDF-0515/2020|EPI ISL 408430|B|France|2020-01-29	Europe|hCoV-19/Italy/LAZ-INMI1-isl/2020|EPI ISL 410545|B|Italy|2020-01-29	0.0001343164	Europe
Europe|hCoV-19/Italy/LAZ-INMI-SPL1/2020|EPI ISL 412974|B|Italy|2020-01-29	Europe|hCoV-19/Italy/LAZ-INMI1-isl/2020|EPI ISL 410545|B|Italy|2020-01-29	0.0000335758	Europe
Europe|hCoV-19/Italy/LAZ-INMI1-cs/2020|EPI ISL 410546|B|Italy|2020-01-29	Europe|hCoV-19/Italy/LAZ-INMI1-isl/2020|EPI ISL 410545|B|Italy|2020-01-29	0.0000335780	Europe
Europe|hCoV-19/Germany/BY-ChVir-1019/2020|EPI ISL 450199|B.1|Germany|2020-01-29	Europe|hCoV-19/Italy/LAZ-INMI1-isl/2020|EPI ISL 410545|B|Italy|2020-01-29	0.0002014994	Europe
Europe|hCoV-19/France/IDF-0372/2020|EPI ISL 406596|B|France|2020-01-23	Europe|hCoV-19/England/01/2020|EPI ISL 407071|B|United Kingdom|2020-01-29	0.0002014909	Europe
Europe|hCoV-19/France/IDF-0373/2020|EPI ISL 406597|B|France|2020-01-23	Europe|hCoV-19/England/01/2020|EPI ISL 407071|B|United Kingdom|2020-01-29	0.0002015450	Europe
Europe|hCoV-19/France/IDF-0386-islP1/2020|EPI ISL 411219|B|France|2020-01-28	Europe|hCoV-19/England/01/2020|EPI ISL 407071|B|United Kingdom|2020-01-29	0.0002014909	Europe
Europe|hCoV-19/Germany/BY-ChVir-929/2020|EPI ISL 406862|B.1|Germany|2020-01-28	Europe|hCoV-19/England/01/2020|EPI ISL 407071|B|United Kingdom|2020-01-29	0.0002350630	Europe
Europe|hCoV-19/England/02/2020|EPI ISL 407073|B|United Kingdom|2020-01-29	Europe|hCoV-19/England/01/2020|EPI ISL 407071|B|United Kingdom|2020-01-29	0.0000335752	Europe
Europe|hCoV-19/France/IDF-0626/2020|EPI ISL 408431|B|France|2020-01-29	Europe|hCoV-19/England/01/2020|EPI ISL 407071|B|United Kingdom|2020-01-29	0.0001678915	Europe
Europe|hCoV-19/France/IDF-0515/2020|EPI ISL 408430|B|France|2020-01-29	Europe|hCoV-19/England/01/2020|EPI ISL 407071|B|United Kingdom|2020-01-29	0.0002350670	Europe
Europe|hCoV-19/Italy/LAZ-INMI-SPL1/2020|EPI ISL 412974|B|Italy|2020-01-29	Europe|hCoV-19/England/01/2020|EPI ISL 407071|B|United Kingdom|2020-01-29	0.0002014909	Europe
Europe|hCoV-19/Italy/LAZ-INMI1-cs/2020|EPI ISL 410546|B|Italy|2020-01-29	Europe|hCoV-19/England/01/2020|EPI ISL 407071|B|United Kingdom|2020-01-29	0.0002015044	Europe
Europe|hCoV-19/Germany/BY-ChVir-1019/2020|EPI ISL 450199|B.1|Germany|2020-01-29	Europe|hCoV-19/England/01/2020|EPI ISL 407071|B|United Kingdom|2020-01-29	0.0002686644	Europe
Europe|hCoV-19/Italy/LAZ-INMI1-isl/2020|EPI ISL 410545|B|Italy|2020-01-29	Europe|hCoV-19/England/01/2020|EPI ISL 407071|B|United Kingdom|2020-01-29	0.0002014976	Europe
Europe|hCoV-19/France/IDF-0372/2020|EPI ISL 406596|B|France|2020-01-23	Europe|hCoV-19/Finland/1/2020|EPI ISL 407079|B|Finland|2020-01-29	0.0000675230	Europe
Europe|hCoV-19/France/IDF-0373/2020|EPI ISL 406597|B|France|2020-01-23	Europe|hCoV-19/Finland/1/2020|EPI ISL 407079|B|Finland|2020-01-29	0.0000675413	Europe
Europe|hCoV-19/France/IDF-0386-islP1/2020|EPI ISL 411219|B|France|2020-01-28	Europe|hCoV-19/Finland/1/2020|EPI ISL 407079|B|Finland|2020-01-29	0.0000675230	Europe
Europe|hCoV-19/Germany/BY-ChVir-929/2020|EPI ISL 406862|B.1|Germany|2020-01-28	Europe|hCoV-19/Finland/1/2020|EPI ISL 407079|B|Finland|2020-01-29	0.0001012804	Europe
Europe|hCoV-19/England/02/2020|EPI ISL 407073|B|United Kingdom|2020-01-29	Europe|hCoV-19/Finland/1/2020|EPI ISL 407079|B|Finland|2020-01-29	0.0001688143	Europe
Europe|hCoV-19/France/IDF-0626/2020|EPI ISL 408431|B|France|2020-01-29	Europe|hCoV-19/Finland/1/2020|EPI ISL 407079|B|Finland|2020-01-29	0.0000337580	Europe
Europe|hCoV-19/France/IDF-0515/2020|EPI ISL 408430|B|France|2020-01-29	Europe|hCoV-19/Finland/1/2020|EPI ISL 407079|B|Finland|2020-01-29	0.0001012821	Europe
Europe|hCoV-19/Italy/LAZ-INMI-SPL1/2020|EPI ISL 412974|B|Italy|2020-01-29	Europe|hCoV-19/Finland/1/2020|EPI ISL 407079|B|Finland|2020-01-29	0.0000675230	Europe
Europe|hCoV-19/Italy/LAZ-INMI1-cs/2020|EPI ISL 410546|B|Italy|2020-01-29	Europe|hCoV-19/Finland/1/2020|EPI ISL 407079|B|Finland|2020-01-29	0.0000675276	Europe
Europe|hCoV-19/Germany/BY-ChVir-1019/2020|EPI ISL 450199|B.1|Germany|2020-01-29	Europe|hCoV-19/Finland/1/2020|EPI ISL 407079|B|Finland|2020-01-29	0.0001350511	Europe
Europe|hCoV-19/Italy/LAZ-INMI1-isl/2020|EPI ISL 410545|B|Italy|2020-01-29	Europe|hCoV-19/Finland/1/2020|EPI ISL 407079|B|Finland|2020-01-29	0.0000675253	Europe
Europe|hCoV-19/England/01/2020|EPI ISL 407071|B|United Kingdom|2020-01-29	Europe|hCoV-19/Finland/1/2020|EPI ISL 407079|B|Finland|2020-01-29	0.0001350499	Europe
Europe|hCoV-19/France/IDF-0372/2020|EPI ISL 406596|B|France|2020-01-23	Europe|hCoV-19/Germany/BY-ChVir-1017/2020|EPI ISL 450209|B.1|Germany|2020-01-30	0.0001678974	Europe
Europe|hCoV-19/France/IDF-0373/2020|EPI ISL 406597|B|France|2020-01-23	Europe|hCoV-19/Germany/BY-ChVir-1017/2020|EPI ISL 450209|B.1|Germany|2020-01-30	0.0001679425	Europe
Europe|hCoV-19/France/IDF-0386-islP1/2020|EPI ISL 411219|B|France|2020-01-28	Europe|hCoV-19/Germany/BY-ChVir-1017/2020|EPI ISL 450209|B.1|Germany|2020-01-30	0.0001678974	Europe
Europe|hCoV-19/Germany/BY-ChVir-929/2020|EPI ISL 406862|B.1|Germany|2020-01-28	Europe|hCoV-19/Germany/BY-ChVir-1017/2020|EPI ISL 450209|B.1|Germany|2020-01-30	0.0000000000	Europe
Europe|hCoV-19/England/02/2020|EPI ISL 407073|B|United Kingdom|2020-01-29	Europe|hCoV-19/Germany/BY-ChVir-1017/2020|EPI ISL 450209|B.1|Germany|2020-01-30	0.0002686464	Europe
Europe|hCoV-19/France/IDF-0626/2020|EPI ISL 408431|B|France|2020-01-29	Europe|hCoV-19/Germany/BY-ChVir-1017/2020|EPI ISL 450209|B.1|Germany|2020-01-30	0.0001343039	Europe
Europe|hCoV-19/France/IDF-0515/2020|EPI ISL 408430|B|France|2020-01-29	Europe|hCoV-19/Germany/BY-ChVir-1017/2020|EPI ISL 450209|B.1|Germany|2020-01-30	0.0002014720	Europe
Europe|hCoV-19/Italy/LAZ-INMI-SPL1/2020|EPI ISL 412974|B|Italy|2020-01-29	Europe|hCoV-19/Germany/BY-ChVir-1017/2020|EPI ISL 450209|B.1|Germany|2020-01-30	0.0001678974	Europe
Europe|hCoV-19/Italy/LAZ-INMI1-cs/2020|EPI ISL 410546|B|Italy|2020-01-29	Europe|hCoV-19/Germany/BY-ChVir-1017/2020|EPI ISL 450209|B.1|Germany|2020-01-30	0.0001679087	Europe
Europe|hCoV-19/Germany/BY-ChVir-1019/2020|EPI ISL 450199|B.1|Germany|2020-01-29	Europe|hCoV-19/Germany/BY-ChVir-1017/2020|EPI ISL 450209|B.1|Germany|2020-01-30	0.0000335752	Europe
Europe|hCoV-19/Italy/LAZ-INMI1-isl/2020|EPI ISL 410545|B|Italy|2020-01-29	Europe|hCoV-19/Germany/BY-ChVir-1017/2020|EPI ISL 450209|B.1|Germany|2020-01-30	0.0001679030	Europe
Europe|hCoV-19/England/01/2020|EPI ISL 407071|B|United Kingdom|2020-01-29	Europe|hCoV-19/Germany/BY-ChVir-1017/2020|EPI ISL 450209|B.1|Germany|2020-01-30	0.0002350630	Europe
Europe|hCoV-19/Finland/1/2020|EPI ISL 407079|B|Finland|2020-01-29	Europe|hCoV-19/Germany/BY-ChVir-1017/2020|EPI ISL 450209|B.1|Germany|2020-01-30	0.0001012803	Europe
Europe|hCoV-19/France/IDF-0372/2020|EPI ISL 406596|B|France|2020-01-23	Europe|hCoV-19/Italy/LAZ-INMI2-N/2020|EPI ISL 451302|B|Italy|2020-01-30	0.0000671534	Europe
Europe|hCoV-19/France/IDF-0373/2020|EPI ISL 406597|B|France|2020-01-23	Europe|hCoV-19/Italy/LAZ-INMI2-N/2020|EPI ISL 451302|B|Italy|2020-01-30	0.0000671715	Europe
Europe|hCoV-19/France/IDF-0386-islP1/2020|EPI ISL 411219|B|France|2020-01-28	Europe|hCoV-19/Italy/LAZ-INMI2-N/2020|EPI ISL 451302|B|Italy|2020-01-30	0.0000671534	Europe
Europe|hCoV-19/Germany/BY-ChVir-929/2020|EPI ISL 406862|B.1|Germany|2020-01-28	Europe|hCoV-19/Italy/LAZ-INMI2-N/2020|EPI ISL 451302|B|Italy|2020-01-30	0.0001678974	Europe
Europe|hCoV-19/England/02/2020|EPI ISL 407073|B|United Kingdom|2020-01-29	Europe|hCoV-19/Italy/LAZ-INMI2-N/2020|EPI ISL 451302|B|Italy|2020-01-30	0.0002350753	Europe
Europe|hCoV-19/France/IDF-0626/2020|EPI ISL 408431|B|France|2020-01-29	Europe|hCoV-19/Italy/LAZ-INMI2-N/2020|EPI ISL 451302|B|Italy|2020-01-30	0.0001007320	Europe
Europe|hCoV-19/France/IDF-0515/2020|EPI ISL 408430|B|France|2020-01-29	Europe|hCoV-19/Italy/LAZ-INMI2-N/2020|EPI ISL 451302|B|Italy|2020-01-30	0.0001007277	Europe
Europe|hCoV-19/Italy/LAZ-INMI-SPL1/2020|EPI ISL 412974|B|Italy|2020-01-29	Europe|hCoV-19/Italy/LAZ-INMI2-N/2020|EPI ISL 451302|B|Italy|2020-01-30	0.0000000000	Europe
Europe|hCoV-19/Italy/LAZ-INMI1-cs/2020|EPI ISL 410546|B|Italy|2020-01-29	Europe|hCoV-19/Italy/LAZ-INMI2-N/2020|EPI ISL 451302|B|Italy|2020-01-30	0.0000000000	Europe
Europe|hCoV-19/Germany/BY-ChVir-1019/2020|EPI ISL 450199|B.1|Germany|2020-01-29	Europe|hCoV-19/Italy/LAZ-INMI2-N/2020|EPI ISL 451302|B|Italy|2020-01-30	0.0002014926	Europe
Europe|hCoV-19/Italy/LAZ-INMI1-isl/2020|EPI ISL 410545|B|Italy|2020-01-29	Europe|hCoV-19/Italy/LAZ-INMI2-N/2020|EPI ISL 451302|B|Italy|2020-01-30	0.0000335758	Europe
Europe|hCoV-19/England/01/2020|EPI ISL 407071|B|United Kingdom|2020-01-29	Europe|hCoV-19/Italy/LAZ-INMI2-N/2020|EPI ISL 451302|B|Italy|2020-01-30	0.0002014909	Europe
Europe|hCoV-19/Finland/1/2020|EPI ISL 407079|B|Finland|2020-01-29	Europe|hCoV-19/Italy/LAZ-INMI2-N/2020|EPI ISL 451302|B|Italy|2020-01-30	0.0000675230	Europe
Europe|hCoV-19/Germany/BY-ChVir-1017/2020|EPI ISL 450209|B.1|Germany|2020-01-30	Europe|hCoV-19/Italy/LAZ-INMI2-N/2020|EPI ISL 451302|B|Italy|2020-01-30	0.0001678974	Europe
Europe|hCoV-19/France/IDF-0372/2020|EPI ISL 406596|B|France|2020-01-23	Europe|hCoV-19/Sweden/20-02114/2020|EPI ISL 476139|B|Sweden|2020-01-31	0.0001007303	Europe
Europe|hCoV-19/France/IDF-0373/2020|EPI ISL 406597|B|France|2020-01-23	Europe|hCoV-19/Sweden/20-02114/2020|EPI ISL 476139|B|Sweden|2020-01-31	0.0001007574	Europe
Europe|hCoV-19/France/IDF-0386-islP1/2020|EPI ISL 411219|B|France|2020-01-28	Europe|hCoV-19/Sweden/20-02114/2020|EPI ISL 476139|B|Sweden|2020-01-31	0.0001007303	Europe
Europe|hCoV-19/Germany/BY-ChVir-929/2020|EPI ISL 406862|B.1|Germany|2020-01-28	Europe|hCoV-19/Sweden/20-02114/2020|EPI ISL 476139|B|Sweden|2020-01-31	0.0002014772	Europe
Europe|hCoV-19/England/02/2020|EPI ISL 407073|B|United Kingdom|2020-01-29	Europe|hCoV-19/Sweden/20-02114/2020|EPI ISL 476139|B|Sweden|2020-01-31	0.0002686579	Europe
Europe|hCoV-19/France/IDF-0626/2020|EPI ISL 408431|B|France|2020-01-29	Europe|hCoV-19/Sweden/20-02114/2020|EPI ISL 476139|B|Sweden|2020-01-31	0.0001343096	Europe
Europe|hCoV-19/France/IDF-0515/2020|EPI ISL 408430|B|France|2020-01-29	Europe|hCoV-19/Sweden/20-02114/2020|EPI ISL 476139|B|Sweden|2020-01-31	0.0002014806	Europe
Europe|hCoV-19/Italy/LAZ-INMI-SPL1/2020|EPI ISL 412974|B|Italy|2020-01-29	Europe|hCoV-19/Sweden/20-02114/2020|EPI ISL 476139|B|Sweden|2020-01-31	0.0001007303	Europe
Europe|hCoV-19/Italy/LAZ-INMI1-cs/2020|EPI ISL 410546|B|Italy|2020-01-29	Europe|hCoV-19/Sweden/20-02114/2020|EPI ISL 476139|B|Sweden|2020-01-31	0.0001007371	Europe
Europe|hCoV-19/Germany/BY-ChVir-1019/2020|EPI ISL 450199|B.1|Germany|2020-01-29	Europe|hCoV-19/Sweden/20-02114/2020|EPI ISL 476139|B|Sweden|2020-01-31	0.0002350751	Europe
Europe|hCoV-19/Italy/LAZ-INMI1-isl/2020|EPI ISL 410545|B|Italy|2020-01-29	Europe|hCoV-19/Sweden/20-02114/2020|EPI ISL 476139|B|Sweden|2020-01-31	0.0001007337	Europe
Europe|hCoV-19/England/01/2020|EPI ISL 407071|B|United Kingdom|2020-01-29	Europe|hCoV-19/Sweden/20-02114/2020|EPI ISL 476139|B|Sweden|2020-01-31	0.0002350731	Europe
Europe|hCoV-19/Finland/1/2020|EPI ISL 407079|B|Finland|2020-01-29	Europe|hCoV-19/Sweden/20-02114/2020|EPI ISL 476139|B|Sweden|2020-01-31	0.0001012847	Europe
Europe|hCoV-19/Germany/BY-ChVir-1017/2020|EPI ISL 450209|B.1|Germany|2020-01-30	Europe|hCoV-19/Sweden/20-02114/2020|EPI ISL 476139|B|Sweden|2020-01-31	0.0002014772	Europe
Europe|hCoV-19/Italy/LAZ-INMI2-N/2020|EPI ISL 451302|B|Italy|2020-01-30	Europe|hCoV-19/Sweden/20-02114/2020|EPI ISL 476139|B|Sweden|2020-01-31	0.0001007303	Europe
Europe|hCoV-19/France/IDF-0372/2020|EPI ISL 406596|B|France|2020-01-23	Europe|hCoV-19/Germany/BY-ChVir-1433/2020|EPI ISL 450205|B.1|Germany|2020-01	0.0002350712	Europe
Europe|hCoV-19/France/IDF-0373/2020|EPI ISL 406597|B|France|2020-01-23	Europe|hCoV-19/Germany/BY-ChVir-1433/2020|EPI ISL 450205|B.1|Germany|2020-01	0.0002351344	Europe
Europe|hCoV-19/France/IDF-0386-islP1/2020|EPI ISL 411219|B|France|2020-01-28	Europe|hCoV-19/Germany/BY-ChVir-1433/2020|EPI ISL 450205|B.1|Germany|2020-01	0.0002350712	Europe
Europe|hCoV-19/Germany/BY-ChVir-929/2020|EPI ISL 406862|B.1|Germany|2020-01-28	Europe|hCoV-19/Germany/BY-ChVir-1433/2020|EPI ISL 450205|B.1|Germany|2020-01	0.0000671494	Europe
Europe|hCoV-19/England/02/2020|EPI ISL 407073|B|United Kingdom|2020-01-29	Europe|hCoV-19/Germany/BY-ChVir-1433/2020|EPI ISL 450205|B.1|Germany|2020-01	0.0003358292	Europe
Europe|hCoV-19/France/IDF-0626/2020|EPI ISL 408431|B|France|2020-01-29	Europe|hCoV-19/Germany/BY-ChVir-1433/2020|EPI ISL 450205|B.1|Germany|2020-01	0.0002014685	Europe
Europe|hCoV-19/France/IDF-0515/2020|EPI ISL 408430|B|France|2020-01-29	Europe|hCoV-19/Germany/BY-ChVir-1433/2020|EPI ISL 450205|B.1|Germany|2020-01	0.0002686464	Europe
Europe|hCoV-19/Italy/LAZ-INMI-SPL1/2020|EPI ISL 412974|B|Italy|2020-01-29	Europe|hCoV-19/Germany/BY-ChVir-1433/2020|EPI ISL 450205|B.1|Germany|2020-01	0.0002350712	Europe
Europe|hCoV-19/Italy/LAZ-INMI1-cs/2020|EPI ISL 410546|B|Italy|2020-01-29	Europe|hCoV-19/Germany/BY-ChVir-1433/2020|EPI ISL 450205|B.1|Germany|2020-01	0.0002350870	Europe
Europe|hCoV-19/Germany/BY-ChVir-1019/2020|EPI ISL 450199|B.1|Germany|2020-01-29	Europe|hCoV-19/Germany/BY-ChVir-1433/2020|EPI ISL 450205|B.1|Germany|2020-01	0.0000335743	Europe
Europe|hCoV-19/Italy/LAZ-INMI1-isl/2020|EPI ISL 410545|B|Italy|2020-01-29	Europe|hCoV-19/Germany/BY-ChVir-1433/2020|EPI ISL 450205|B.1|Germany|2020-01	0.0002350791	Europe
Europe|hCoV-19/England/01/2020|EPI ISL 407071|B|United Kingdom|2020-01-29	Europe|hCoV-19/Germany/BY-ChVir-1433/2020|EPI ISL 450205|B.1|Germany|2020-01	0.0003022430	Europe
Europe|hCoV-19/Finland/1/2020|EPI ISL 407079|B|Finland|2020-01-29	Europe|hCoV-19/Germany/BY-ChVir-1433/2020|EPI ISL 450205|B.1|Germany|2020-01	0.0001688113	Europe
Europe|hCoV-19/Germany/BY-ChVir-1017/2020|EPI ISL 450209|B.1|Germany|2020-01-30	Europe|hCoV-19/Germany/BY-ChVir-1433/2020|EPI ISL 450205|B.1|Germany|2020-01	0.0000671494	Europe
Europe|hCoV-19/Italy/LAZ-INMI2-N/2020|EPI ISL 451302|B|Italy|2020-01-30	Europe|hCoV-19/Germany/BY-ChVir-1433/2020|EPI ISL 450205|B.1|Germany|2020-01	0.0002350712	Europe
Europe|hCoV-19/Sweden/20-02114/2020|EPI ISL 476139|B|Sweden|2020-01-31	Europe|hCoV-19/Germany/BY-ChVir-1433/2020|EPI ISL 450205|B.1|Germany|2020-01	0.0002686533	Europe
Europe|hCoV-19/France/IDF-0372/2020|EPI ISL 406596|B|France|2020-01-23	Europe|hCoV-19/Germany/BY-ChVir-1247/2020|EPI ISL 450201|B.1|Germany|2020-01	0.0002014858	Europe
Europe|hCoV-19/France/IDF-0373/2020|EPI ISL 406597|B|France|2020-01-23	Europe|hCoV-19/Germany/BY-ChVir-1247/2020|EPI ISL 450201|B.1|Germany|2020-01	0.0002015400	Europe
Europe|hCoV-19/France/IDF-0386-islP1/2020|EPI ISL 411219|B|France|2020-01-28	Europe|hCoV-19/Germany/BY-ChVir-1247/2020|EPI ISL 450201|B.1|Germany|2020-01	0.0002014858	Europe
Europe|hCoV-19/Germany/BY-ChVir-929/2020|EPI ISL 406862|B.1|Germany|2020-01-28	Europe|hCoV-19/Germany/BY-ChVir-1247/2020|EPI ISL 450201|B.1|Germany|2020-01	0.0000335741	Europe
Europe|hCoV-19/England/02/2020|EPI ISL 407073|B|United Kingdom|2020-01-29	Europe|hCoV-19/Germany/BY-ChVir-1247/2020|EPI ISL 450201|B.1|Germany|2020-01	0.0003022406	Europe
Europe|hCoV-19/France/IDF-0626/2020|EPI ISL 408431|B|France|2020-01-29	Europe|hCoV-19/Germany/BY-ChVir-1247/2020|EPI ISL 450201|B.1|Germany|2020-01	0.0001678873	Europe
Europe|hCoV-19/France/IDF-0515/2020|EPI ISL 408430|B|France|2020-01-29	Europe|hCoV-19/Germany/BY-ChVir-1247/2020|EPI ISL 450201|B.1|Germany|2020-01	0.0002350611	Europe
Europe|hCoV-19/Italy/LAZ-INMI-SPL1/2020|EPI ISL 412974|B|Italy|2020-01-29	Europe|hCoV-19/Germany/BY-ChVir-1247/2020|EPI ISL 450201|B.1|Germany|2020-01	0.0002014858	Europe
Europe|hCoV-19/Italy/LAZ-INMI1-cs/2020|EPI ISL 410546|B|Italy|2020-01-29	Europe|hCoV-19/Germany/BY-ChVir-1247/2020|EPI ISL 450201|B.1|Germany|2020-01	0.0002014994	Europe
Europe|hCoV-19/Germany/BY-ChVir-1019/2020|EPI ISL 450199|B.1|Germany|2020-01-29	Europe|hCoV-19/Germany/BY-ChVir-1247/2020|EPI ISL 450201|B.1|Germany|2020-01	0.0000000000	Europe
Europe|hCoV-19/Italy/LAZ-INMI1-isl/2020|EPI ISL 410545|B|Italy|2020-01-29	Europe|hCoV-19/Germany/BY-ChVir-1247/2020|EPI ISL 450201|B.1|Germany|2020-01	0.0002014926	Europe
Europe|hCoV-19/England/01/2020|EPI ISL 407071|B|United Kingdom|2020-01-29	Europe|hCoV-19/Germany/BY-ChVir-1247/2020|EPI ISL 450201|B.1|Germany|2020-01	0.0002686554	Europe
Europe|hCoV-19/Finland/1/2020|EPI ISL 407079|B|Finland|2020-01-29	Europe|hCoV-19/Germany/BY-ChVir-1247/2020|EPI ISL 450201|B.1|Germany|2020-01	0.0001350465	Europe
Europe|hCoV-19/Germany/BY-ChVir-1017/2020|EPI ISL 450209|B.1|Germany|2020-01-30	Europe|hCoV-19/Germany/BY-ChVir-1247/2020|EPI ISL 450201|B.1|Germany|2020-01	0.0000335741	Europe
Europe|hCoV-19/Italy/LAZ-INMI2-N/2020|EPI ISL 451302|B|Italy|2020-01-30	Europe|hCoV-19/Germany/BY-ChVir-1247/2020|EPI ISL 450201|B.1|Germany|2020-01	0.0002014858	Europe
Europe|hCoV-19/Sweden/20-02114/2020|EPI ISL 476139|B|Sweden|2020-01-31	Europe|hCoV-19/Germany/BY-ChVir-1247/2020|EPI ISL 450201|B.1|Germany|2020-01	0.0002350672	Europe
Europe|hCoV-19/Germany/BY-ChVir-1433/2020|EPI ISL 450205|B.1|Germany|2020-01	Europe|hCoV-19/Germany/BY-ChVir-1247/2020|EPI ISL 450201|B.1|Germany|2020-01	0.0000335732	Europe
Europe|hCoV-19/France/IDF-0372/2020|EPI ISL 406596|B|France|2020-01-23	Europe|hCoV-19/Germany/BY-ChVir-1289/2020|EPI ISL 450203|B.1|Germany|2020-02-01	0.0002014858	Europe
Europe|hCoV-19/France/IDF-0373/2020|EPI ISL 406597|B|France|2020-01-23	Europe|hCoV-19/Germany/BY-ChVir-1289/2020|EPI ISL 450203|B.1|Germany|2020-02-01	0.0002015400	Europe
Europe|hCoV-19/France/IDF-0386-islP1/2020|EPI ISL 411219|B|France|2020-01-28	Europe|hCoV-19/Germany/BY-ChVir-1289/2020|EPI ISL 450203|B.1|Germany|2020-02-01	0.0002014858	Europe
Europe|hCoV-19/Germany/BY-ChVir-929/2020|EPI ISL 406862|B.1|Germany|2020-01-28	Europe|hCoV-19/Germany/BY-ChVir-1289/2020|EPI ISL 450203|B.1|Germany|2020-02-01	0.0000335741	Europe
Europe|hCoV-19/England/02/2020|EPI ISL 407073|B|United Kingdom|2020-01-29	Europe|hCoV-19/Germany/BY-ChVir-1289/2020|EPI ISL 450203|B.1|Germany|2020-02-01	0.0003022406	Europe
Europe|hCoV-19/France/IDF-0626/2020|EPI ISL 408431|B|France|2020-01-29	Europe|hCoV-19/Germany/BY-ChVir-1289/2020|EPI ISL 450203|B.1|Germany|2020-02-01	0.0001678873	Europe
Europe|hCoV-19/France/IDF-0515/2020|EPI ISL 408430|B|France|2020-01-29	Europe|hCoV-19/Germany/BY-ChVir-1289/2020|EPI ISL 450203|B.1|Germany|2020-02-01	0.0002350611	Europe
Europe|hCoV-19/Italy/LAZ-INMI-SPL1/2020|EPI ISL 412974|B|Italy|2020-01-29	Europe|hCoV-19/Germany/BY-ChVir-1289/2020|EPI ISL 450203|B.1|Germany|2020-02-01	0.0002014858	Europe
Europe|hCoV-19/Italy/LAZ-INMI1-cs/2020|EPI ISL 410546|B|Italy|2020-01-29	Europe|hCoV-19/Germany/BY-ChVir-1289/2020|EPI ISL 450203|B.1|Germany|2020-02-01	0.0002014994	Europe
Europe|hCoV-19/Germany/BY-ChVir-1019/2020|EPI ISL 450199|B.1|Germany|2020-01-29	Europe|hCoV-19/Germany/BY-ChVir-1289/2020|EPI ISL 450203|B.1|Germany|2020-02-01	0.0000000000	Europe
Europe|hCoV-19/Italy/LAZ-INMI1-isl/2020|EPI ISL 410545|B|Italy|2020-01-29	Europe|hCoV-19/Germany/BY-ChVir-1289/2020|EPI ISL 450203|B.1|Germany|2020-02-01	0.0002014926	Europe
Europe|hCoV-19/England/01/2020|EPI ISL 407071|B|United Kingdom|2020-01-29	Europe|hCoV-19/Germany/BY-ChVir-1289/2020|EPI ISL 450203|B.1|Germany|2020-02-01	0.0002686554	Europe
Europe|hCoV-19/Finland/1/2020|EPI ISL 407079|B|Finland|2020-01-29	Europe|hCoV-19/Germany/BY-ChVir-1289/2020|EPI ISL 450203|B.1|Germany|2020-02-01	0.0001350465	Europe
Europe|hCoV-19/Germany/BY-ChVir-1017/2020|EPI ISL 450209|B.1|Germany|2020-01-30	Europe|hCoV-19/Germany/BY-ChVir-1289/2020|EPI ISL 450203|B.1|Germany|2020-02-01	0.0000335741	Europe
Europe|hCoV-19/Italy/LAZ-INMI2-N/2020|EPI ISL 451302|B|Italy|2020-01-30	Europe|hCoV-19/Germany/BY-ChVir-1289/2020|EPI ISL 450203|B.1|Germany|2020-02-01	0.0002014858	Europe
Europe|hCoV-19/Sweden/20-02114/2020|EPI ISL 476139|B|Sweden|2020-01-31	Europe|hCoV-19/Germany/BY-ChVir-1289/2020|EPI ISL 450203|B.1|Germany|2020-02-01	0.0002350672	Europe
Europe|hCoV-19/Germany/BY-ChVir-1433/2020|EPI ISL 450205|B.1|Germany|2020-01	Europe|hCoV-19/Germany/BY-ChVir-1289/2020|EPI ISL 450203|B.1|Germany|2020-02-01	0.0000335732	Europe
Europe|hCoV-19/Germany/BY-ChVir-1247/2020|EPI ISL 450201|B.1|Germany|2020-01	Europe|hCoV-19/Germany/BY-ChVir-1289/2020|EPI ISL 450203|B.1|Germany|2020-02-01	0.0000000000	Europe
Europe|hCoV-19/France/IDF-0372/2020|EPI ISL 406596|B|France|2020-01-23	Europe|hCoV-19/France/IDF-0571/2020|EPI ISL 411218|B|France|2020-02-02	0.0001679003	Europe
Europe|hCoV-19/France/IDF-0373/2020|EPI ISL 406597|B|France|2020-01-23	Europe|hCoV-19/France/IDF-0571/2020|EPI ISL 411218|B|France|2020-02-02	0.0001679454	Europe
Europe|hCoV-19/France/IDF-0386-islP1/2020|EPI ISL 411219|B|France|2020-01-28	Europe|hCoV-19/France/IDF-0571/2020|EPI ISL 411218|B|France|2020-02-02	0.0001679003	Europe
Europe|hCoV-19/Germany/BY-ChVir-929/2020|EPI ISL 406862|B.1|Germany|2020-01-28	Europe|hCoV-19/France/IDF-0571/2020|EPI ISL 411218|B|France|2020-02-02	0.0002014720	Europe
Europe|hCoV-19/England/02/2020|EPI ISL 407073|B|United Kingdom|2020-01-29	Europe|hCoV-19/France/IDF-0571/2020|EPI ISL 411218|B|France|2020-02-02	0.0002686510	Europe
Europe|hCoV-19/France/IDF-0626/2020|EPI ISL 408431|B|France|2020-01-29	Europe|hCoV-19/France/IDF-0571/2020|EPI ISL 411218|B|France|2020-02-02	0.0001343061	Europe
Europe|hCoV-19/France/IDF-0515/2020|EPI ISL 408430|B|France|2020-01-29	Europe|hCoV-19/France/IDF-0571/2020|EPI ISL 411218|B|France|2020-02-02	0.0000000000	Europe
Europe|hCoV-19/Italy/LAZ-INMI-SPL1/2020|EPI ISL 412974|B|Italy|2020-01-29	Europe|hCoV-19/France/IDF-0571/2020|EPI ISL 411218|B|France|2020-02-02	0.0001007277	Europe
Europe|hCoV-19/Italy/LAZ-INMI1-cs/2020|EPI ISL 410546|B|Italy|2020-01-29	Europe|hCoV-19/France/IDF-0571/2020|EPI ISL 411218|B|France|2020-02-02	0.0001007345	Europe
Europe|hCoV-19/Germany/BY-ChVir-1019/2020|EPI ISL 450199|B.1|Germany|2020-01-29	Europe|hCoV-19/France/IDF-0571/2020|EPI ISL 411218|B|France|2020-02-02	0.0002350690	Europe
Europe|hCoV-19/Italy/LAZ-INMI1-isl/2020|EPI ISL 410545|B|Italy|2020-01-29	Europe|hCoV-19/France/IDF-0571/2020|EPI ISL 411218|B|France|2020-02-02	0.0001343164	Europe
Europe|hCoV-19/England/01/2020|EPI ISL 407071|B|United Kingdom|2020-01-29	Europe|hCoV-19/France/IDF-0571/2020|EPI ISL 411218|B|France|2020-02-02	0.0002350670	Europe
Europe|hCoV-19/Finland/1/2020|EPI ISL 407079|B|Finland|2020-01-29	Europe|hCoV-19/France/IDF-0571/2020|EPI ISL 411218|B|France|2020-02-02	0.0001012821	Europe
Europe|hCoV-19/Germany/BY-ChVir-1017/2020|EPI ISL 450209|B.1|Germany|2020-01-30	Europe|hCoV-19/France/IDF-0571/2020|EPI ISL 411218|B|France|2020-02-02	0.0002014720	Europe
Europe|hCoV-19/Italy/LAZ-INMI2-N/2020|EPI ISL 451302|B|Italy|2020-01-30	Europe|hCoV-19/France/IDF-0571/2020|EPI ISL 411218|B|France|2020-02-02	0.0001007277	Europe
Europe|hCoV-19/Sweden/20-02114/2020|EPI ISL 476139|B|Sweden|2020-01-31	Europe|hCoV-19/France/IDF-0571/2020|EPI ISL 411218|B|France|2020-02-02	0.0002014806	Europe
Europe|hCoV-19/Germany/BY-ChVir-1433/2020|EPI ISL 450205|B.1|Germany|2020-01	Europe|hCoV-19/France/IDF-0571/2020|EPI ISL 411218|B|France|2020-02-02	0.0002686464	Europe
Europe|hCoV-19/Germany/BY-ChVir-1247/2020|EPI ISL 450201|B.1|Germany|2020-01	Europe|hCoV-19/France/IDF-0571/2020|EPI ISL 411218|B|France|2020-02-02	0.0002350611	Europe
Europe|hCoV-19/Germany/BY-ChVir-1289/2020|EPI ISL 450203|B.1|Germany|2020-02-01	Europe|hCoV-19/France/IDF-0571/2020|EPI ISL 411218|B|France|2020-02-02	0.0002350611	Europe
Europe|hCoV-19/France/IDF-0372/2020|EPI ISL 406596|B|France|2020-01-23	Europe|hCoV-19/Germany/BY-ChVir-1356/2020|EPI ISL 450204|B.1|Germany|2020-02-03	0.0002014858	Europe
Europe|hCoV-19/France/IDF-0373/2020|EPI ISL 406597|B|France|2020-01-23	Europe|hCoV-19/Germany/BY-ChVir-1356/2020|EPI ISL 450204|B.1|Germany|2020-02-03	0.0002015400	Europe
Europe|hCoV-19/France/IDF-0386-islP1/2020|EPI ISL 411219|B|France|2020-01-28	Europe|hCoV-19/Germany/BY-ChVir-1356/2020|EPI ISL 450204|B.1|Germany|2020-02-03	0.0002014858	Europe
Europe|hCoV-19/Germany/BY-ChVir-929/2020|EPI ISL 406862|B.1|Germany|2020-01-28	Europe|hCoV-19/Germany/BY-ChVir-1356/2020|EPI ISL 450204|B.1|Germany|2020-02-03	0.0000335741	Europe
Europe|hCoV-19/England/02/2020|EPI ISL 407073|B|United Kingdom|2020-01-29	Europe|hCoV-19/Germany/BY-ChVir-1356/2020|EPI ISL 450204|B.1|Germany|2020-02-03	0.0003022406	Europe
Europe|hCoV-19/France/IDF-0626/2020|EPI ISL 408431|B|France|2020-01-29	Europe|hCoV-19/Germany/BY-ChVir-1356/2020|EPI ISL 450204|B.1|Germany|2020-02-03	0.0001678873	Europe
Europe|hCoV-19/France/IDF-0515/2020|EPI ISL 408430|B|France|2020-01-29	Europe|hCoV-19/Germany/BY-ChVir-1356/2020|EPI ISL 450204|B.1|Germany|2020-02-03	0.0002350611	Europe
Europe|hCoV-19/Italy/LAZ-INMI-SPL1/2020|EPI ISL 412974|B|Italy|2020-01-29	Europe|hCoV-19/Germany/BY-ChVir-1356/2020|EPI ISL 450204|B.1|Germany|2020-02-03	0.0002014858	Europe
Europe|hCoV-19/Italy/LAZ-INMI1-cs/2020|EPI ISL 410546|B|Italy|2020-01-29	Europe|hCoV-19/Germany/BY-ChVir-1356/2020|EPI ISL 450204|B.1|Germany|2020-02-03	0.0002014994	Europe
Europe|hCoV-19/Germany/BY-ChVir-1019/2020|EPI ISL 450199|B.1|Germany|2020-01-29	Europe|hCoV-19/Germany/BY-ChVir-1356/2020|EPI ISL 450204|B.1|Germany|2020-02-03	0.0000000000	Europe
Europe|hCoV-19/Italy/LAZ-INMI1-isl/2020|EPI ISL 410545|B|Italy|2020-01-29	Europe|hCoV-19/Germany/BY-ChVir-1356/2020|EPI ISL 450204|B.1|Germany|2020-02-03	0.0002014926	Europe
Europe|hCoV-19/England/01/2020|EPI ISL 407071|B|United Kingdom|2020-01-29	Europe|hCoV-19/Germany/BY-ChVir-1356/2020|EPI ISL 450204|B.1|Germany|2020-02-03	0.0002686554	Europe
Europe|hCoV-19/Finland/1/2020|EPI ISL 407079|B|Finland|2020-01-29	Europe|hCoV-19/Germany/BY-ChVir-1356/2020|EPI ISL 450204|B.1|Germany|2020-02-03	0.0001350465	Europe
Europe|hCoV-19/Germany/BY-ChVir-1017/2020|EPI ISL 450209|B.1|Germany|2020-01-30	Europe|hCoV-19/Germany/BY-ChVir-1356/2020|EPI ISL 450204|B.1|Germany|2020-02-03	0.0000335741	Europe
Europe|hCoV-19/Italy/LAZ-INMI2-N/2020|EPI ISL 451302|B|Italy|2020-01-30	Europe|hCoV-19/Germany/BY-ChVir-1356/2020|EPI ISL 450204|B.1|Germany|2020-02-03	0.0002014858	Europe
Europe|hCoV-19/Sweden/20-02114/2020|EPI ISL 476139|B|Sweden|2020-01-31	Europe|hCoV-19/Germany/BY-ChVir-1356/2020|EPI ISL 450204|B.1|Germany|2020-02-03	0.0002350672	Europe
Europe|hCoV-19/Germany/BY-ChVir-1433/2020|EPI ISL 450205|B.1|Germany|2020-01	Europe|hCoV-19/Germany/BY-ChVir-1356/2020|EPI ISL 450204|B.1|Germany|2020-02-03	0.0000335732	Europe
Europe|hCoV-19/Germany/BY-ChVir-1247/2020|EPI ISL 450201|B.1|Germany|2020-01	Europe|hCoV-19/Germany/BY-ChVir-1356/2020|EPI ISL 450204|B.1|Germany|2020-02-03	0.0000000000	Europe
Europe|hCoV-19/Germany/BY-ChVir-1289/2020|EPI ISL 450203|B.1|Germany|2020-02-01	Europe|hCoV-19/Germany/BY-ChVir-1356/2020|EPI ISL 450204|B.1|Germany|2020-02-03	0.0000000000	Europe
Europe|hCoV-19/France/IDF-0571/2020|EPI ISL 411218|B|France|2020-02-02	Europe|hCoV-19/Germany/BY-ChVir-1356/2020|EPI ISL 450204|B.1|Germany|2020-02-03	0.0002350611	Europe
Europe|hCoV-19/France/IDF-0372/2020|EPI ISL 406596|B|France|2020-01-23	Europe|hCoV-19/Italy/LAZ-INMI2-B/2020|EPI ISL 451301|B|Italy|2020-02-03	0.0000671534	Europe
Europe|hCoV-19/France/IDF-0373/2020|EPI ISL 406597|B|France|2020-01-23	Europe|hCoV-19/Italy/LAZ-INMI2-B/2020|EPI ISL 451301|B|Italy|2020-02-03	0.0000671715	Europe
Europe|hCoV-19/France/IDF-0386-islP1/2020|EPI ISL 411219|B|France|2020-01-28	Europe|hCoV-19/Italy/LAZ-INMI2-B/2020|EPI ISL 451301|B|Italy|2020-02-03	0.0000671534	Europe
Europe|hCoV-19/Germany/BY-ChVir-929/2020|EPI ISL 406862|B.1|Germany|2020-01-28	Europe|hCoV-19/Italy/LAZ-INMI2-B/2020|EPI ISL 451301|B|Italy|2020-02-03	0.0001678974	Europe
Europe|hCoV-19/England/02/2020|EPI ISL 407073|B|United Kingdom|2020-01-29	Europe|hCoV-19/Italy/LAZ-INMI2-B/2020|EPI ISL 451301|B|Italy|2020-02-03	0.0002350753	Europe
Europe|hCoV-19/France/IDF-0626/2020|EPI ISL 408431|B|France|2020-01-29	Europe|hCoV-19/Italy/LAZ-INMI2-B/2020|EPI ISL 451301|B|Italy|2020-02-03	0.0001007320	Europe
Europe|hCoV-19/France/IDF-0515/2020|EPI ISL 408430|B|France|2020-01-29	Europe|hCoV-19/Italy/LAZ-INMI2-B/2020|EPI ISL 451301|B|Italy|2020-02-03	0.0001007277	Europe
Europe|hCoV-19/Italy/LAZ-INMI-SPL1/2020|EPI ISL 412974|B|Italy|2020-01-29	Europe|hCoV-19/Italy/LAZ-INMI2-B/2020|EPI ISL 451301|B|Italy|2020-02-03	0.0000000000	Europe
Europe|hCoV-19/Italy/LAZ-INMI1-cs/2020|EPI ISL 410546|B|Italy|2020-01-29	Europe|hCoV-19/Italy/LAZ-INMI2-B/2020|EPI ISL 451301|B|Italy|2020-02-03	0.0000000000	Europe
Europe|hCoV-19/Germany/BY-ChVir-1019/2020|EPI ISL 450199|B.1|Germany|2020-01-29	Europe|hCoV-19/Italy/LAZ-INMI2-B/2020|EPI ISL 451301|B|Italy|2020-02-03	0.0002014926	Europe
Europe|hCoV-19/Italy/LAZ-INMI1-isl/2020|EPI ISL 410545|B|Italy|2020-01-29	Europe|hCoV-19/Italy/LAZ-INMI2-B/2020|EPI ISL 451301|B|Italy|2020-02-03	0.0000335758	Europe
Europe|hCoV-19/England/01/2020|EPI ISL 407071|B|United Kingdom|2020-01-29	Europe|hCoV-19/Italy/LAZ-INMI2-B/2020|EPI ISL 451301|B|Italy|2020-02-03	0.0002014909	Europe
Europe|hCoV-19/Finland/1/2020|EPI ISL 407079|B|Finland|2020-01-29	Europe|hCoV-19/Italy/LAZ-INMI2-B/2020|EPI ISL 451301|B|Italy|2020-02-03	0.0000675230	Europe
Europe|hCoV-19/Germany/BY-ChVir-1017/2020|EPI ISL 450209|B.1|Germany|2020-01-30	Europe|hCoV-19/Italy/LAZ-INMI2-B/2020|EPI ISL 451301|B|Italy|2020-02-03	0.0001678974	Europe
Europe|hCoV-19/Italy/LAZ-INMI2-N/2020|EPI ISL 451302|B|Italy|2020-01-30	Europe|hCoV-19/Italy/LAZ-INMI2-B/2020|EPI ISL 451301|B|Italy|2020-02-03	0.0000000000	Europe
Europe|hCoV-19/Sweden/20-02114/2020|EPI ISL 476139|B|Sweden|2020-01-31	Europe|hCoV-19/Italy/LAZ-INMI2-B/2020|EPI ISL 451301|B|Italy|2020-02-03	0.0001007303	Europe
Europe|hCoV-19/Germany/BY-ChVir-1433/2020|EPI ISL 450205|B.1|Germany|2020-01	Europe|hCoV-19/Italy/LAZ-INMI2-B/2020|EPI ISL 451301|B|Italy|2020-02-03	0.0002350712	Europe
Europe|hCoV-19/Germany/BY-ChVir-1247/2020|EPI ISL 450201|B.1|Germany|2020-01	Europe|hCoV-19/Italy/LAZ-INMI2-B/2020|EPI ISL 451301|B|Italy|2020-02-03	0.0002014858	Europe
Europe|hCoV-19/Germany/BY-ChVir-1289/2020|EPI ISL 450203|B.1|Germany|2020-02-01	Europe|hCoV-19/Italy/LAZ-INMI2-B/2020|EPI ISL 451301|B|Italy|2020-02-03	0.0002014858	Europe
Europe|hCoV-19/France/IDF-0571/2020|EPI ISL 411218|B|France|2020-02-02	Europe|hCoV-19/Italy/LAZ-INMI2-B/2020|EPI ISL 451301|B|Italy|2020-02-03	0.0001007277	Europe
Europe|hCoV-19/Germany/BY-ChVir-1356/2020|EPI ISL 450204|B.1|Germany|2020-02-03	Europe|hCoV-19/Italy/LAZ-INMI2-B/2020|EPI ISL 451301|B|Italy|2020-02-03	0.0002014858	Europe
Europe|hCoV-19/France/IDF-0372/2020|EPI ISL 406596|B|France|2020-01-23	Europe|hCoV-19/Belgium/GHB-03021/2020|EPI ISL 407976|A|Belgium|2020-02-03	0.0001343119	Europe
Europe|hCoV-19/France/IDF-0373/2020|EPI ISL 406597|B|France|2020-01-23	Europe|hCoV-19/Belgium/GHB-03021/2020|EPI ISL 407976|A|Belgium|2020-02-03	0.0001343480	Europe
Europe|hCoV-19/France/IDF-0386-islP1/2020|EPI ISL 411219|B|France|2020-01-28	Europe|hCoV-19/Belgium/GHB-03021/2020|EPI ISL 407976|A|Belgium|2020-02-03	0.0001343119	Europe
Europe|hCoV-19/Germany/BY-ChVir-929/2020|EPI ISL 406862|B.1|Germany|2020-01-28	Europe|hCoV-19/Belgium/GHB-03021/2020|EPI ISL 407976|A|Belgium|2020-02-03	0.0001678830	Europe
Europe|hCoV-19/England/02/2020|EPI ISL 407073|B|United Kingdom|2020-01-29	Europe|hCoV-19/Belgium/GHB-03021/2020|EPI ISL 407976|A|Belgium|2020-02-03	0.0001007303	Europe
Europe|hCoV-19/France/IDF-0626/2020|EPI ISL 408431|B|France|2020-01-29	Europe|hCoV-19/Belgium/GHB-03021/2020|EPI ISL 407976|A|Belgium|2020-02-03	0.0001007234	Europe
Europe|hCoV-19/France/IDF-0515/2020|EPI ISL 408430|B|France|2020-01-29	Europe|hCoV-19/Belgium/GHB-03021/2020|EPI ISL 407976|A|Belgium|2020-02-03	0.0001678858	Europe
Europe|hCoV-19/Italy/LAZ-INMI-SPL1/2020|EPI ISL 412974|B|Italy|2020-01-29	Europe|hCoV-19/Belgium/GHB-03021/2020|EPI ISL 407976|A|Belgium|2020-02-03	0.0001343119	Europe
Europe|hCoV-19/Italy/LAZ-INMI1-cs/2020|EPI ISL 410546|B|Italy|2020-01-29	Europe|hCoV-19/Belgium/GHB-03021/2020|EPI ISL 407976|A|Belgium|2020-02-03	0.0001343209	Europe
Europe|hCoV-19/Germany/BY-ChVir-1019/2020|EPI ISL 450199|B.1|Germany|2020-01-29	Europe|hCoV-19/Belgium/GHB-03021/2020|EPI ISL 407976|A|Belgium|2020-02-03	0.0002014753	Europe
Europe|hCoV-19/Italy/LAZ-INMI1-isl/2020|EPI ISL 410545|B|Italy|2020-01-29	Europe|hCoV-19/Belgium/GHB-03021/2020|EPI ISL 407976|A|Belgium|2020-02-03	0.0001343164	Europe
Europe|hCoV-19/England/01/2020|EPI ISL 407071|B|United Kingdom|2020-01-29	Europe|hCoV-19/Belgium/GHB-03021/2020|EPI ISL 407976|A|Belgium|2020-02-03	0.0000671528	Europe
Europe|hCoV-19/Finland/1/2020|EPI ISL 407079|B|Finland|2020-01-29	Europe|hCoV-19/Belgium/GHB-03021/2020|EPI ISL 407976|A|Belgium|2020-02-03	0.0000675172	Europe
Europe|hCoV-19/Germany/BY-ChVir-1017/2020|EPI ISL 450209|B.1|Germany|2020-01-30	Europe|hCoV-19/Belgium/GHB-03021/2020|EPI ISL 407976|A|Belgium|2020-02-03	0.0001678830	Europe
Europe|hCoV-19/Italy/LAZ-INMI2-N/2020|EPI ISL 451302|B|Italy|2020-01-30	Europe|hCoV-19/Belgium/GHB-03021/2020|EPI ISL 407976|A|Belgium|2020-02-03	0.0001343119	Europe
Europe|hCoV-19/Sweden/20-02114/2020|EPI ISL 476139|B|Sweden|2020-01-31	Europe|hCoV-19/Belgium/GHB-03021/2020|EPI ISL 407976|A|Belgium|2020-02-03	0.0001678902	Europe
Europe|hCoV-19/Germany/BY-ChVir-1433/2020|EPI ISL 450205|B.1|Germany|2020-01	Europe|hCoV-19/Belgium/GHB-03021/2020|EPI ISL 407976|A|Belgium|2020-02-03	0.0002350510	Europe
Europe|hCoV-19/Germany/BY-ChVir-1247/2020|EPI ISL 450201|B.1|Germany|2020-01	Europe|hCoV-19/Belgium/GHB-03021/2020|EPI ISL 407976|A|Belgium|2020-02-03	0.0002014685	Europe
Europe|hCoV-19/Germany/BY-ChVir-1289/2020|EPI ISL 450203|B.1|Germany|2020-02-01	Europe|hCoV-19/Belgium/GHB-03021/2020|EPI ISL 407976|A|Belgium|2020-02-03	0.0002014685	Europe
Europe|hCoV-19/France/IDF-0571/2020|EPI ISL 411218|B|France|2020-02-02	Europe|hCoV-19/Belgium/GHB-03021/2020|EPI ISL 407976|A|Belgium|2020-02-03	0.0001678858	Europe
Europe|hCoV-19/Germany/BY-ChVir-1356/2020|EPI ISL 450204|B.1|Germany|2020-02-03	Europe|hCoV-19/Belgium/GHB-03021/2020|EPI ISL 407976|A|Belgium|2020-02-03	0.0002014685	Europe
Europe|hCoV-19/Italy/LAZ-INMI2-B/2020|EPI ISL 451301|B|Italy|2020-02-03	Europe|hCoV-19/Belgium/GHB-03021/2020|EPI ISL 407976|A|Belgium|2020-02-03	0.0001343119	Europe
Europe|hCoV-19/France/IDF-0372/2020|EPI ISL 406596|B|France|2020-01-23	Europe|hCoV-19/Italy/LAZ-INMI1-N/2020|EPI ISL 451300|B|Italy|2020-02-03	0.0001007364	Europe
Europe|hCoV-19/France/IDF-0373/2020|EPI ISL 406597|B|France|2020-01-23	Europe|hCoV-19/Italy/LAZ-INMI1-N/2020|EPI ISL 451300|B|Italy|2020-02-03	0.0001007634	Europe
Europe|hCoV-19/France/IDF-0386-islP1/2020|EPI ISL 411219|B|France|2020-01-28	Europe|hCoV-19/Italy/LAZ-INMI1-N/2020|EPI ISL 451300|B|Italy|2020-02-03	0.0001007364	Europe
Europe|hCoV-19/Germany/BY-ChVir-929/2020|EPI ISL 406862|B.1|Germany|2020-01-28	Europe|hCoV-19/Italy/LAZ-INMI1-N/2020|EPI ISL 451300|B|Italy|2020-02-03	0.0002014893	Europe
Europe|hCoV-19/England/02/2020|EPI ISL 407073|B|United Kingdom|2020-01-29	Europe|hCoV-19/Italy/LAZ-INMI1-N/2020|EPI ISL 451300|B|Italy|2020-02-03	0.0002686741	Europe
Europe|hCoV-19/France/IDF-0626/2020|EPI ISL 408431|B|France|2020-01-29	Europe|hCoV-19/Italy/LAZ-INMI1-N/2020|EPI ISL 451300|B|Italy|2020-02-03	0.0001343177	Europe
Europe|hCoV-19/France/IDF-0515/2020|EPI ISL 408430|B|France|2020-01-29	Europe|hCoV-19/Italy/LAZ-INMI1-N/2020|EPI ISL 451300|B|Italy|2020-02-03	0.0001343119	Europe
Europe|hCoV-19/Italy/LAZ-INMI-SPL1/2020|EPI ISL 412974|B|Italy|2020-01-29	Europe|hCoV-19/Italy/LAZ-INMI1-N/2020|EPI ISL 451300|B|Italy|2020-02-03	0.0000335746	Europe
Europe|hCoV-19/Italy/LAZ-INMI1-cs/2020|EPI ISL 410546|B|Italy|2020-01-29	Europe|hCoV-19/Italy/LAZ-INMI1-N/2020|EPI ISL 451300|B|Italy|2020-02-03	0.0000335769	Europe
Europe|hCoV-19/Germany/BY-ChVir-1019/2020|EPI ISL 450199|B.1|Germany|2020-01-29	Europe|hCoV-19/Italy/LAZ-INMI1-N/2020|EPI ISL 451300|B|Italy|2020-02-03	0.0002350892	Europe
Europe|hCoV-19/Italy/LAZ-INMI1-isl/2020|EPI ISL 410545|B|Italy|2020-01-29	Europe|hCoV-19/Italy/LAZ-INMI1-N/2020|EPI ISL 451300|B|Italy|2020-02-03	0.0000000000	Europe
Europe|hCoV-19/England/01/2020|EPI ISL 407071|B|United Kingdom|2020-01-29	Europe|hCoV-19/Italy/LAZ-INMI1-N/2020|EPI ISL 451300|B|Italy|2020-02-03	0.0002350872	Europe
Europe|hCoV-19/Finland/1/2020|EPI ISL 407079|B|Finland|2020-01-29	Europe|hCoV-19/Italy/LAZ-INMI1-N/2020|EPI ISL 451300|B|Italy|2020-02-03	0.0001012909	Europe
Europe|hCoV-19/Germany/BY-ChVir-1017/2020|EPI ISL 450209|B.1|Germany|2020-01-30	Europe|hCoV-19/Italy/LAZ-INMI1-N/2020|EPI ISL 451300|B|Italy|2020-02-03	0.0002014893	Europe
Europe|hCoV-19/Italy/LAZ-INMI2-N/2020|EPI ISL 451302|B|Italy|2020-01-30	Europe|hCoV-19/Italy/LAZ-INMI1-N/2020|EPI ISL 451300|B|Italy|2020-02-03	0.0000335746	Europe
Europe|hCoV-19/Sweden/20-02114/2020|EPI ISL 476139|B|Sweden|2020-01-31	Europe|hCoV-19/Italy/LAZ-INMI1-N/2020|EPI ISL 451300|B|Italy|2020-02-03	0.0001343154	Europe
Europe|hCoV-19/Germany/BY-ChVir-1433/2020|EPI ISL 450205|B.1|Germany|2020-01	Europe|hCoV-19/Italy/LAZ-INMI1-N/2020|EPI ISL 451300|B|Italy|2020-02-03	0.0002686694	Europe
Europe|hCoV-19/Germany/BY-ChVir-1247/2020|EPI ISL 450201|B.1|Germany|2020-01	Europe|hCoV-19/Italy/LAZ-INMI1-N/2020|EPI ISL 451300|B|Italy|2020-02-03	0.0002350813	Europe
Europe|hCoV-19/Germany/BY-ChVir-1289/2020|EPI ISL 450203|B.1|Germany|2020-02-01	Europe|hCoV-19/Italy/LAZ-INMI1-N/2020|EPI ISL 451300|B|Italy|2020-02-03	0.0002350813	Europe
Europe|hCoV-19/France/IDF-0571/2020|EPI ISL 411218|B|France|2020-02-02	Europe|hCoV-19/Italy/LAZ-INMI1-N/2020|EPI ISL 451300|B|Italy|2020-02-03	0.0001343119	Europe
Europe|hCoV-19/Germany/BY-ChVir-1356/2020|EPI ISL 450204|B.1|Germany|2020-02-03	Europe|hCoV-19/Italy/LAZ-INMI1-N/2020|EPI ISL 451300|B|Italy|2020-02-03	0.0002350813	Europe
Europe|hCoV-19/Italy/LAZ-INMI2-B/2020|EPI ISL 451301|B|Italy|2020-02-03	Europe|hCoV-19/Italy/LAZ-INMI1-N/2020|EPI ISL 451300|B|Italy|2020-02-03	0.0000335746	Europe
Europe|hCoV-19/Belgium/GHB-03021/2020|EPI ISL 407976|A|Belgium|2020-02-03	Europe|hCoV-19/Italy/LAZ-INMI1-N/2020|EPI ISL 451300|B|Italy|2020-02-03	0.0001679003	Europe
Europe|hCoV-19/France/IDF-0372/2020|EPI ISL 406596|B|France|2020-01-23	Europe|hCoV-19/England/201040021/2020|EPI ISL 464302|B.1.98|United Kingdom|2020-02-03	0.0002363990	Europe
Europe|hCoV-19/France/IDF-0373/2020|EPI ISL 406597|B|France|2020-01-23	Europe|hCoV-19/England/201040021/2020|EPI ISL 464302|B.1.98|United Kingdom|2020-02-03	0.0002364629	Europe
Europe|hCoV-19/France/IDF-0386-islP1/2020|EPI ISL 411219|B|France|2020-01-28	Europe|hCoV-19/England/201040021/2020|EPI ISL 464302|B.1.98|United Kingdom|2020-02-03	0.0002363990	Europe
Europe|hCoV-19/Germany/BY-ChVir-929/2020|EPI ISL 406862|B.1|Germany|2020-01-28	Europe|hCoV-19/England/201040021/2020|EPI ISL 464302|B.1.98|United Kingdom|2020-02-03	0.0000675286	Europe
Europe|hCoV-19/England/02/2020|EPI ISL 407073|B|United Kingdom|2020-01-29	Europe|hCoV-19/England/201040021/2020|EPI ISL 464302|B.1.98|United Kingdom|2020-02-03	0.0003377263	Europe
Europe|hCoV-19/France/IDF-0626/2020|EPI ISL 408431|B|France|2020-01-29	Europe|hCoV-19/England/201040021/2020|EPI ISL 464302|B.1.98|United Kingdom|2020-02-03	0.0002026064	Europe
Europe|hCoV-19/France/IDF-0515/2020|EPI ISL 408430|B|France|2020-01-29	Europe|hCoV-19/England/201040021/2020|EPI ISL 464302|B.1.98|United Kingdom|2020-02-03	0.0002701638	Europe
Europe|hCoV-19/Italy/LAZ-INMI-SPL1/2020|EPI ISL 412974|B|Italy|2020-01-29	Europe|hCoV-19/England/201040021/2020|EPI ISL 464302|B.1.98|United Kingdom|2020-02-03	0.0002363990	Europe
Europe|hCoV-19/Italy/LAZ-INMI1-cs/2020|EPI ISL 410546|B|Italy|2020-01-29	Europe|hCoV-19/England/201040021/2020|EPI ISL 464302|B.1.98|United Kingdom|2020-02-03	0.0002364150	Europe
Europe|hCoV-19/Germany/BY-ChVir-1019/2020|EPI ISL 450199|B.1|Germany|2020-01-29	Europe|hCoV-19/England/201040021/2020|EPI ISL 464302|B.1.98|United Kingdom|2020-02-03	0.0001013009	Europe
Europe|hCoV-19/Italy/LAZ-INMI1-isl/2020|EPI ISL 410545|B|Italy|2020-01-29	Europe|hCoV-19/England/201040021/2020|EPI ISL 464302|B.1.98|United Kingdom|2020-02-03	0.0002364070	Europe
Europe|hCoV-19/England/01/2020|EPI ISL 407071|B|United Kingdom|2020-01-29	Europe|hCoV-19/England/201040021/2020|EPI ISL 464302|B.1.98|United Kingdom|2020-02-03	0.0003039503	Europe
Europe|hCoV-19/Finland/1/2020|EPI ISL 407079|B|Finland|2020-01-29	Europe|hCoV-19/England/201040021/2020|EPI ISL 464302|B.1.98|United Kingdom|2020-02-03	0.0001697700	Europe
Europe|hCoV-19/Germany/BY-ChVir-1017/2020|EPI ISL 450209|B.1|Germany|2020-01-30	Europe|hCoV-19/England/201040021/2020|EPI ISL 464302|B.1.98|United Kingdom|2020-02-03	0.0000675286	Europe
Europe|hCoV-19/Italy/LAZ-INMI2-N/2020|EPI ISL 451302|B|Italy|2020-01-30	Europe|hCoV-19/England/201040021/2020|EPI ISL 464302|B.1.98|United Kingdom|2020-02-03	0.0002363990	Europe
Europe|hCoV-19/Sweden/20-02114/2020|EPI ISL 476139|B|Sweden|2020-01-31	Europe|hCoV-19/England/201040021/2020|EPI ISL 464302|B.1.98|United Kingdom|2020-02-03	0.0002701708	Europe
Europe|hCoV-19/Germany/BY-ChVir-1433/2020|EPI ISL 450205|B.1|Germany|2020-01	Europe|hCoV-19/England/201040021/2020|EPI ISL 464302|B.1.98|United Kingdom|2020-02-03	0.0001350658	Europe
Europe|hCoV-19/Germany/BY-ChVir-1247/2020|EPI ISL 450201|B.1|Germany|2020-01	Europe|hCoV-19/England/201040021/2020|EPI ISL 464302|B.1.98|United Kingdom|2020-02-03	0.0001012974	Europe
Europe|hCoV-19/Germany/BY-ChVir-1289/2020|EPI ISL 450203|B.1|Germany|2020-02-01	Europe|hCoV-19/England/201040021/2020|EPI ISL 464302|B.1.98|United Kingdom|2020-02-03	0.0001012974	Europe
Europe|hCoV-19/France/IDF-0571/2020|EPI ISL 411218|B|France|2020-02-02	Europe|hCoV-19/England/201040021/2020|EPI ISL 464302|B.1.98|United Kingdom|2020-02-03	0.0002701638	Europe
Europe|hCoV-19/Germany/BY-ChVir-1356/2020|EPI ISL 450204|B.1|Germany|2020-02-03	Europe|hCoV-19/England/201040021/2020|EPI ISL 464302|B.1.98|United Kingdom|2020-02-03	0.0001012974	Europe
Europe|hCoV-19/Italy/LAZ-INMI2-B/2020|EPI ISL 451301|B|Italy|2020-02-03	Europe|hCoV-19/England/201040021/2020|EPI ISL 464302|B.1.98|United Kingdom|2020-02-03	0.0002363990	Europe
Europe|hCoV-19/Belgium/GHB-03021/2020|EPI ISL 407976|A|Belgium|2020-02-03	Europe|hCoV-19/England/201040021/2020|EPI ISL 464302|B.1.98|United Kingdom|2020-02-03	0.0002363786	Europe
Europe|hCoV-19/Italy/LAZ-INMI1-N/2020|EPI ISL 451300|B|Italy|2020-02-03	Europe|hCoV-19/England/201040021/2020|EPI ISL 464302|B.1.98|United Kingdom|2020-02-03	0.0002701871	Europe
Europe|hCoV-19/France/IDF-0372/2020|EPI ISL 406596|B|France|2020-01-23	Europe|hCoV-19/England/201040024/2020|EPI ISL 464304|B.1.98|United Kingdom|2020-02-03	0.0002391535	Europe
Europe|hCoV-19/France/IDF-0373/2020|EPI ISL 406597|B|France|2020-01-23	Europe|hCoV-19/England/201040024/2020|EPI ISL 464304|B.1.98|United Kingdom|2020-02-03	0.0002391535	Europe
Europe|hCoV-19/France/IDF-0386-islP1/2020|EPI ISL 411219|B|France|2020-01-28	Europe|hCoV-19/England/201040024/2020|EPI ISL 464304|B.1.98|United Kingdom|2020-02-03	0.0002391535	Europe
Europe|hCoV-19/Germany/BY-ChVir-929/2020|EPI ISL 406862|B.1|Germany|2020-01-28	Europe|hCoV-19/England/201040024/2020|EPI ISL 464304|B.1.98|United Kingdom|2020-02-03	0.0000683153	Europe
Europe|hCoV-19/England/02/2020|EPI ISL 407073|B|United Kingdom|2020-01-29	Europe|hCoV-19/England/201040024/2020|EPI ISL 464304|B.1.98|United Kingdom|2020-02-03	0.0003416615	Europe
Europe|hCoV-19/France/IDF-0626/2020|EPI ISL 408431|B|France|2020-01-29	Europe|hCoV-19/England/201040024/2020|EPI ISL 464304|B.1.98|United Kingdom|2020-02-03	0.0002049669	Europe
Europe|hCoV-19/France/IDF-0515/2020|EPI ISL 408430|B|France|2020-01-29	Europe|hCoV-19/England/201040024/2020|EPI ISL 464304|B.1.98|United Kingdom|2020-02-03	0.0002733116	Europe
Europe|hCoV-19/Italy/LAZ-INMI-SPL1/2020|EPI ISL 412974|B|Italy|2020-01-29	Europe|hCoV-19/England/201040024/2020|EPI ISL 464304|B.1.98|United Kingdom|2020-02-03	0.0002391535	Europe
Europe|hCoV-19/Italy/LAZ-INMI1-cs/2020|EPI ISL 410546|B|Italy|2020-01-29	Europe|hCoV-19/England/201040024/2020|EPI ISL 464304|B.1.98|United Kingdom|2020-02-03	0.0002391698	Europe
Europe|hCoV-19/Germany/BY-ChVir-1019/2020|EPI ISL 450199|B.1|Germany|2020-01-29	Europe|hCoV-19/England/201040024/2020|EPI ISL 464304|B.1.98|United Kingdom|2020-02-03	0.0001024810	Europe
Europe|hCoV-19/Italy/LAZ-INMI1-isl/2020|EPI ISL 410545|B|Italy|2020-01-29	Europe|hCoV-19/England/201040024/2020|EPI ISL 464304|B.1.98|United Kingdom|2020-02-03	0.0002391616	Europe
Europe|hCoV-19/England/01/2020|EPI ISL 407071|B|United Kingdom|2020-01-29	Europe|hCoV-19/England/201040024/2020|EPI ISL 464304|B.1.98|United Kingdom|2020-02-03	0.0003074919	Europe
Europe|hCoV-19/Finland/1/2020|EPI ISL 407079|B|Finland|2020-01-29	Europe|hCoV-19/England/201040024/2020|EPI ISL 464304|B.1.98|United Kingdom|2020-02-03	0.0001717590	Europe
Europe|hCoV-19/Germany/BY-ChVir-1017/2020|EPI ISL 450209|B.1|Germany|2020-01-30	Europe|hCoV-19/England/201040024/2020|EPI ISL 464304|B.1.98|United Kingdom|2020-02-03	0.0000683153	Europe
Europe|hCoV-19/Italy/LAZ-INMI2-N/2020|EPI ISL 451302|B|Italy|2020-01-30	Europe|hCoV-19/England/201040024/2020|EPI ISL 464304|B.1.98|United Kingdom|2020-02-03	0.0002391535	Europe
Europe|hCoV-19/Sweden/20-02114/2020|EPI ISL 476139|B|Sweden|2020-01-31	Europe|hCoV-19/England/201040024/2020|EPI ISL 464304|B.1.98|United Kingdom|2020-02-03	0.0002733187	Europe
Europe|hCoV-19/Germany/BY-ChVir-1433/2020|EPI ISL 450205|B.1|Germany|2020-01	Europe|hCoV-19/England/201040024/2020|EPI ISL 464304|B.1.98|United Kingdom|2020-02-03	0.0001366393	Europe
Europe|hCoV-19/Germany/BY-ChVir-1247/2020|EPI ISL 450201|B.1|Germany|2020-01	Europe|hCoV-19/England/201040024/2020|EPI ISL 464304|B.1.98|United Kingdom|2020-02-03	0.0001024775	Europe
Europe|hCoV-19/Germany/BY-ChVir-1289/2020|EPI ISL 450203|B.1|Germany|2020-02-01	Europe|hCoV-19/England/201040024/2020|EPI ISL 464304|B.1.98|United Kingdom|2020-02-03	0.0001024775	Europe
Europe|hCoV-19/France/IDF-0571/2020|EPI ISL 411218|B|France|2020-02-02	Europe|hCoV-19/England/201040024/2020|EPI ISL 464304|B.1.98|United Kingdom|2020-02-03	0.0002733116	Europe
Europe|hCoV-19/Germany/BY-ChVir-1356/2020|EPI ISL 450204|B.1|Germany|2020-02-03	Europe|hCoV-19/England/201040024/2020|EPI ISL 464304|B.1.98|United Kingdom|2020-02-03	0.0001024775	Europe
Europe|hCoV-19/Italy/LAZ-INMI2-B/2020|EPI ISL 451301|B|Italy|2020-02-03	Europe|hCoV-19/England/201040024/2020|EPI ISL 464304|B.1.98|United Kingdom|2020-02-03	0.0002391535	Europe
Europe|hCoV-19/Belgium/GHB-03021/2020|EPI ISL 407976|A|Belgium|2020-02-03	Europe|hCoV-19/England/201040024/2020|EPI ISL 464304|B.1.98|United Kingdom|2020-02-03	0.0002391326	Europe
Europe|hCoV-19/Italy/LAZ-INMI1-N/2020|EPI ISL 451300|B|Italy|2020-02-03	Europe|hCoV-19/England/201040024/2020|EPI ISL 464304|B.1.98|United Kingdom|2020-02-03	0.0002733354	Europe
Europe|hCoV-19/England/201040021/2020|EPI ISL 464302|B.1.98|United Kingdom|2020-02-03	Europe|hCoV-19/England/201040024/2020|EPI ISL 464304|B.1.98|United Kingdom|2020-02-03	0.0000000000	Europe
Europe|hCoV-19/France/IDF-0372/2020|EPI ISL 406596|B|France|2020-01-23	Europe|hCoV-19/England/201040023/2020|EPI ISL 464303|B.1.5|United Kingdom|2020-02-03	0.0002067652	Europe
Europe|hCoV-19/France/IDF-0373/2020|EPI ISL 406597|B|France|2020-01-23	Europe|hCoV-19/England/201040023/2020|EPI ISL 464303|B.1.5|United Kingdom|2020-02-03	0.0002068151	Europe
Europe|hCoV-19/France/IDF-0386-islP1/2020|EPI ISL 411219|B|France|2020-01-28	Europe|hCoV-19/England/201040023/2020|EPI ISL 464303|B.1.5|United Kingdom|2020-02-03	0.0002067652	Europe
Europe|hCoV-19/Germany/BY-ChVir-929/2020|EPI ISL 406862|B.1|Germany|2020-01-28	Europe|hCoV-19/England/201040023/2020|EPI ISL 464303|B.1.5|United Kingdom|2020-02-03	0.0000344536	Europe
Europe|hCoV-19/England/02/2020|EPI ISL 407073|B|United Kingdom|2020-01-29	Europe|hCoV-19/England/201040023/2020|EPI ISL 464303|B.1.5|United Kingdom|2020-02-03	0.0003101604	Europe
Europe|hCoV-19/France/IDF-0626/2020|EPI ISL 408431|B|France|2020-01-29	Europe|hCoV-19/England/201040023/2020|EPI ISL 464303|B.1.5|United Kingdom|2020-02-03	0.0001722858	Europe
Europe|hCoV-19/France/IDF-0515/2020|EPI ISL 408430|B|France|2020-01-29	Europe|hCoV-19/England/201040023/2020|EPI ISL 464303|B.1.5|United Kingdom|2020-02-03	0.0002412202	Europe
Europe|hCoV-19/Italy/LAZ-INMI-SPL1/2020|EPI ISL 412974|B|Italy|2020-01-29	Europe|hCoV-19/England/201040023/2020|EPI ISL 464303|B.1.5|United Kingdom|2020-02-03	0.0002067652	Europe
Europe|hCoV-19/Italy/LAZ-INMI1-cs/2020|EPI ISL 410546|B|Italy|2020-01-29	Europe|hCoV-19/England/201040023/2020|EPI ISL 464303|B.1.5|United Kingdom|2020-02-03	0.0002067795	Europe
Europe|hCoV-19/Germany/BY-ChVir-1019/2020|EPI ISL 450199|B.1|Germany|2020-01-29	Europe|hCoV-19/England/201040023/2020|EPI ISL 464303|B.1.5|United Kingdom|2020-02-03	0.0000689127	Europe
Europe|hCoV-19/Italy/LAZ-INMI1-isl/2020|EPI ISL 410545|B|Italy|2020-01-29	Europe|hCoV-19/England/201040023/2020|EPI ISL 464303|B.1.5|United Kingdom|2020-02-03	0.0001722994	Europe
Europe|hCoV-19/England/01/2020|EPI ISL 407071|B|United Kingdom|2020-01-29	Europe|hCoV-19/England/201040023/2020|EPI ISL 464303|B.1.5|United Kingdom|2020-02-03	0.0002756950	Europe
Europe|hCoV-19/Finland/1/2020|EPI ISL 407079|B|Finland|2020-01-29	Europe|hCoV-19/England/201040023/2020|EPI ISL 464303|B.1.5|United Kingdom|2020-02-03	0.0001386047	Europe
Europe|hCoV-19/Germany/BY-ChVir-1017/2020|EPI ISL 450209|B.1|Germany|2020-01-30	Europe|hCoV-19/England/201040023/2020|EPI ISL 464303|B.1.5|United Kingdom|2020-02-03	0.0000344536	Europe
Europe|hCoV-19/Italy/LAZ-INMI2-N/2020|EPI ISL 451302|B|Italy|2020-01-30	Europe|hCoV-19/England/201040023/2020|EPI ISL 464303|B.1.5|United Kingdom|2020-02-03	0.0002067652	Europe
Europe|hCoV-19/Sweden/20-02114/2020|EPI ISL 476139|B|Sweden|2020-01-31	Europe|hCoV-19/England/201040023/2020|EPI ISL 464303|B.1.5|United Kingdom|2020-02-03	0.0002412265	Europe
Europe|hCoV-19/Germany/BY-ChVir-1433/2020|EPI ISL 450205|B.1|Germany|2020-01	Europe|hCoV-19/England/201040023/2020|EPI ISL 464303|B.1.5|United Kingdom|2020-02-03	0.0001033675	Europe
Europe|hCoV-19/Germany/BY-ChVir-1247/2020|EPI ISL 450201|B.1|Germany|2020-01	Europe|hCoV-19/England/201040023/2020|EPI ISL 464303|B.1.5|United Kingdom|2020-02-03	0.0000689103	Europe
Europe|hCoV-19/Germany/BY-ChVir-1289/2020|EPI ISL 450203|B.1|Germany|2020-02-01	Europe|hCoV-19/England/201040023/2020|EPI ISL 464303|B.1.5|United Kingdom|2020-02-03	0.0000689103	Europe
Europe|hCoV-19/France/IDF-0571/2020|EPI ISL 411218|B|France|2020-02-02	Europe|hCoV-19/England/201040023/2020|EPI ISL 464303|B.1.5|United Kingdom|2020-02-03	0.0002412202	Europe
Europe|hCoV-19/Germany/BY-ChVir-1356/2020|EPI ISL 450204|B.1|Germany|2020-02-03	Europe|hCoV-19/England/201040023/2020|EPI ISL 464303|B.1.5|United Kingdom|2020-02-03	0.0000689103	Europe
Europe|hCoV-19/Italy/LAZ-INMI2-B/2020|EPI ISL 451301|B|Italy|2020-02-03	Europe|hCoV-19/England/201040023/2020|EPI ISL 464303|B.1.5|United Kingdom|2020-02-03	0.0002067652	Europe
Europe|hCoV-19/Belgium/GHB-03021/2020|EPI ISL 407976|A|Belgium|2020-02-03	Europe|hCoV-19/England/201040023/2020|EPI ISL 464303|B.1.5|United Kingdom|2020-02-03	0.0002067470	Europe
Europe|hCoV-19/Italy/LAZ-INMI1-N/2020|EPI ISL 451300|B|Italy|2020-02-03	Europe|hCoV-19/England/201040023/2020|EPI ISL 464303|B.1.5|United Kingdom|2020-02-03	0.0002067652	Europe
Europe|hCoV-19/England/201040021/2020|EPI ISL 464302|B.1.98|United Kingdom|2020-02-03	Europe|hCoV-19/England/201040023/2020|EPI ISL 464303|B.1.5|United Kingdom|2020-02-03	0.0000000000	Europe
Europe|hCoV-19/England/201040024/2020|EPI ISL 464304|B.1.98|United Kingdom|2020-02-03	Europe|hCoV-19/England/201040023/2020|EPI ISL 464303|B.1.5|United Kingdom|2020-02-03	0.0000000000	Europe
Europe|hCoV-19/France/IDF-0372/2020|EPI ISL 406596|B|France|2020-01-23	Europe|hCoV-19/Italy/LAZ-INMI1-B2/2020|EPI ISL 451299|B|Italy|2020-02-04	0.0001350616	Europe
Europe|hCoV-19/France/IDF-0373/2020|EPI ISL 406597|B|France|2020-01-23	Europe|hCoV-19/Italy/LAZ-INMI1-B2/2020|EPI ISL 451299|B|Italy|2020-02-04	0.0001350981	Europe
Europe|hCoV-19/France/IDF-0386-islP1/2020|EPI ISL 411219|B|France|2020-01-28	Europe|hCoV-19/Italy/LAZ-INMI1-B2/2020|EPI ISL 451299|B|Italy|2020-02-04	0.0001350616	Europe
Europe|hCoV-19/Germany/BY-ChVir-929/2020|EPI ISL 406862|B.1|Germany|2020-01-28	Europe|hCoV-19/Italy/LAZ-INMI1-B2/2020|EPI ISL 451299|B|Italy|2020-02-04	0.0002363775	Europe
Europe|hCoV-19/England/02/2020|EPI ISL 407073|B|United Kingdom|2020-01-29	Europe|hCoV-19/Italy/LAZ-INMI1-B2/2020|EPI ISL 451299|B|Italy|2020-02-04	0.0003039386	Europe
Europe|hCoV-19/France/IDF-0626/2020|EPI ISL 408431|B|France|2020-01-29	Europe|hCoV-19/Italy/LAZ-INMI1-B2/2020|EPI ISL 451299|B|Italy|2020-02-04	0.0001688303	Europe
Europe|hCoV-19/France/IDF-0515/2020|EPI ISL 408430|B|France|2020-01-29	Europe|hCoV-19/Italy/LAZ-INMI1-B2/2020|EPI ISL 451299|B|Italy|2020-02-04	0.0001688230	Europe
Europe|hCoV-19/Italy/LAZ-INMI-SPL1/2020|EPI ISL 412974|B|Italy|2020-01-29	Europe|hCoV-19/Italy/LAZ-INMI1-B2/2020|EPI ISL 451299|B|Italy|2020-02-04	0.0000675224	Europe
Europe|hCoV-19/Italy/LAZ-INMI1-cs/2020|EPI ISL 410546|B|Italy|2020-01-29	Europe|hCoV-19/Italy/LAZ-INMI1-B2/2020|EPI ISL 451299|B|Italy|2020-02-04	0.0000675270	Europe
Europe|hCoV-19/Germany/BY-ChVir-1019/2020|EPI ISL 450199|B.1|Germany|2020-01-29	Europe|hCoV-19/Italy/LAZ-INMI1-B2/2020|EPI ISL 451299|B|Italy|2020-02-04	0.0002701669	Europe
Europe|hCoV-19/Italy/LAZ-INMI1-isl/2020|EPI ISL 410545|B|Italy|2020-01-29	Europe|hCoV-19/Italy/LAZ-INMI1-B2/2020|EPI ISL 451299|B|Italy|2020-02-04	0.0001012933	Europe
Europe|hCoV-19/England/01/2020|EPI ISL 407071|B|United Kingdom|2020-01-29	Europe|hCoV-19/Italy/LAZ-INMI1-B2/2020|EPI ISL 451299|B|Italy|2020-02-04	0.0002701647	Europe
Europe|hCoV-19/Finland/1/2020|EPI ISL 407079|B|Finland|2020-01-29	Europe|hCoV-19/Italy/LAZ-INMI1-B2/2020|EPI ISL 451299|B|Italy|2020-02-04	0.0001358094	Europe
Europe|hCoV-19/Germany/BY-ChVir-1017/2020|EPI ISL 450209|B.1|Germany|2020-01-30	Europe|hCoV-19/Italy/LAZ-INMI1-B2/2020|EPI ISL 451299|B|Italy|2020-02-04	0.0002363778	Europe
Europe|hCoV-19/Italy/LAZ-INMI2-N/2020|EPI ISL 451302|B|Italy|2020-01-30	Europe|hCoV-19/Italy/LAZ-INMI1-B2/2020|EPI ISL 451299|B|Italy|2020-02-04	0.0000675224	Europe
Europe|hCoV-19/Sweden/20-02114/2020|EPI ISL 476139|B|Sweden|2020-01-31	Europe|hCoV-19/Italy/LAZ-INMI1-B2/2020|EPI ISL 451299|B|Italy|2020-02-04	0.0001688273	Europe
Europe|hCoV-19/Germany/BY-ChVir-1433/2020|EPI ISL 450205|B.1|Germany|2020-01	Europe|hCoV-19/Italy/LAZ-INMI1-B2/2020|EPI ISL 451299|B|Italy|2020-02-04	0.0003039333	Europe
Europe|hCoV-19/Germany/BY-ChVir-1247/2020|EPI ISL 450201|B.1|Germany|2020-01	Europe|hCoV-19/Italy/LAZ-INMI1-B2/2020|EPI ISL 451299|B|Italy|2020-02-04	0.0002701578	Europe
Europe|hCoV-19/Germany/BY-ChVir-1289/2020|EPI ISL 450203|B.1|Germany|2020-02-01	Europe|hCoV-19/Italy/LAZ-INMI1-B2/2020|EPI ISL 451299|B|Italy|2020-02-04	0.0002701578	Europe
Europe|hCoV-19/France/IDF-0571/2020|EPI ISL 411218|B|France|2020-02-02	Europe|hCoV-19/Italy/LAZ-INMI1-B2/2020|EPI ISL 451299|B|Italy|2020-02-04	0.0001688230	Europe
Europe|hCoV-19/Germany/BY-ChVir-1356/2020|EPI ISL 450204|B.1|Germany|2020-02-03	Europe|hCoV-19/Italy/LAZ-INMI1-B2/2020|EPI ISL 451299|B|Italy|2020-02-04	0.0002701578	Europe
Europe|hCoV-19/Italy/LAZ-INMI2-B/2020|EPI ISL 451301|B|Italy|2020-02-03	Europe|hCoV-19/Italy/LAZ-INMI1-B2/2020|EPI ISL 451299|B|Italy|2020-02-04	0.0000675224	Europe
Europe|hCoV-19/Belgium/GHB-03021/2020|EPI ISL 407976|A|Belgium|2020-02-03	Europe|hCoV-19/Italy/LAZ-INMI1-B2/2020|EPI ISL 451299|B|Italy|2020-02-04	0.0002026002	Europe
Europe|hCoV-19/Italy/LAZ-INMI1-N/2020|EPI ISL 451300|B|Italy|2020-02-03	Europe|hCoV-19/Italy/LAZ-INMI1-B2/2020|EPI ISL 451299|B|Italy|2020-02-04	0.0001012899	Europe
Europe|hCoV-19/England/201040021/2020|EPI ISL 464302|B.1.98|United Kingdom|2020-02-03	Europe|hCoV-19/Italy/LAZ-INMI1-B2/2020|EPI ISL 451299|B|Italy|2020-02-04	0.0003056598	Europe
Europe|hCoV-19/England/201040024/2020|EPI ISL 464304|B.1.98|United Kingdom|2020-02-03	Europe|hCoV-19/Italy/LAZ-INMI1-B2/2020|EPI ISL 451299|B|Italy|2020-02-04	0.0003092418	Europe
Europe|hCoV-19/England/201040023/2020|EPI ISL 464303|B.1.5|United Kingdom|2020-02-03	Europe|hCoV-19/Italy/LAZ-INMI1-B2/2020|EPI ISL 451299|B|Italy|2020-02-04	0.0002772772	Europe
Europe|hCoV-19/France/IDF-0372/2020|EPI ISL 406596|B|France|2020-01-23	Europe|hCoV-19/England/200641094/2020|EPI ISL 414040|B|United Kingdom|2020-02-05	0.0000671647	Europe
Europe|hCoV-19/France/IDF-0373/2020|EPI ISL 406597|B|France|2020-01-23	Europe|hCoV-19/England/200641094/2020|EPI ISL 414040|B|United Kingdom|2020-02-05	0.0000671827	Europe
Europe|hCoV-19/France/IDF-0386-islP1/2020|EPI ISL 411219|B|France|2020-01-28	Europe|hCoV-19/England/200641094/2020|EPI ISL 414040|B|United Kingdom|2020-02-05	0.0000671647	Europe
Europe|hCoV-19/Germany/BY-ChVir-929/2020|EPI ISL 406862|B.1|Germany|2020-01-28	Europe|hCoV-19/England/200641094/2020|EPI ISL 414040|B|United Kingdom|2020-02-05	0.0001007429	Europe
Europe|hCoV-19/England/02/2020|EPI ISL 407073|B|United Kingdom|2020-01-29	Europe|hCoV-19/England/200641094/2020|EPI ISL 414040|B|United Kingdom|2020-02-05	0.0001679183	Europe
Europe|hCoV-19/France/IDF-0626/2020|EPI ISL 408431|B|France|2020-01-29	Europe|hCoV-19/England/200641094/2020|EPI ISL 414040|B|United Kingdom|2020-02-05	0.0000335788	Europe
Europe|hCoV-19/France/IDF-0515/2020|EPI ISL 408430|B|France|2020-01-29	Europe|hCoV-19/England/200641094/2020|EPI ISL 414040|B|United Kingdom|2020-02-05	0.0001007446	Europe
Europe|hCoV-19/Italy/LAZ-INMI-SPL1/2020|EPI ISL 412974|B|Italy|2020-01-29	Europe|hCoV-19/England/200641094/2020|EPI ISL 414040|B|United Kingdom|2020-02-05	0.0000671647	Europe
Europe|hCoV-19/Italy/LAZ-INMI1-cs/2020|EPI ISL 410546|B|Italy|2020-01-29	Europe|hCoV-19/England/200641094/2020|EPI ISL 414040|B|United Kingdom|2020-02-05	0.0000671692	Europe
Europe|hCoV-19/Germany/BY-ChVir-1019/2020|EPI ISL 450199|B.1|Germany|2020-01-29	Europe|hCoV-19/England/200641094/2020|EPI ISL 414040|B|United Kingdom|2020-02-05	0.0001343343	Europe
Europe|hCoV-19/Italy/LAZ-INMI1-isl/2020|EPI ISL 410545|B|Italy|2020-01-29	Europe|hCoV-19/England/200641094/2020|EPI ISL 414040|B|United Kingdom|2020-02-05	0.0000671669	Europe
Europe|hCoV-19/England/01/2020|EPI ISL 407071|B|United Kingdom|2020-01-29	Europe|hCoV-19/England/200641094/2020|EPI ISL 414040|B|United Kingdom|2020-02-05	0.0001343332	Europe
Europe|hCoV-19/Finland/1/2020|EPI ISL 407079|B|Finland|2020-01-29	Europe|hCoV-19/England/200641094/2020|EPI ISL 414040|B|United Kingdom|2020-02-05	0.0000000000	Europe
Europe|hCoV-19/Germany/BY-ChVir-1017/2020|EPI ISL 450209|B.1|Germany|2020-01-30	Europe|hCoV-19/England/200641094/2020|EPI ISL 414040|B|United Kingdom|2020-02-05	0.0001007429	Europe
Europe|hCoV-19/Italy/LAZ-INMI2-N/2020|EPI ISL 451302|B|Italy|2020-01-30	Europe|hCoV-19/England/200641094/2020|EPI ISL 414040|B|United Kingdom|2020-02-05	0.0000671647	Europe
Europe|hCoV-19/Sweden/20-02114/2020|EPI ISL 476139|B|Sweden|2020-01-31	Europe|hCoV-19/England/200641094/2020|EPI ISL 414040|B|United Kingdom|2020-02-05	0.0001007472	Europe
Europe|hCoV-19/Germany/BY-ChVir-1433/2020|EPI ISL 450205|B.1|Germany|2020-01	Europe|hCoV-19/England/200641094/2020|EPI ISL 414040|B|United Kingdom|2020-02-05	0.0001679154	Europe
Europe|hCoV-19/Germany/BY-ChVir-1247/2020|EPI ISL 450201|B.1|Germany|2020-01	Europe|hCoV-19/England/200641094/2020|EPI ISL 414040|B|United Kingdom|2020-02-05	0.0001343298	Europe
Europe|hCoV-19/Germany/BY-ChVir-1289/2020|EPI ISL 450203|B.1|Germany|2020-02-01	Europe|hCoV-19/England/200641094/2020|EPI ISL 414040|B|United Kingdom|2020-02-05	0.0001343298	Europe
Europe|hCoV-19/France/IDF-0571/2020|EPI ISL 411218|B|France|2020-02-02	Europe|hCoV-19/England/200641094/2020|EPI ISL 414040|B|United Kingdom|2020-02-05	0.0001007446	Europe
Europe|hCoV-19/Germany/BY-ChVir-1356/2020|EPI ISL 450204|B.1|Germany|2020-02-03	Europe|hCoV-19/England/200641094/2020|EPI ISL 414040|B|United Kingdom|2020-02-05	0.0001343298	Europe
Europe|hCoV-19/Italy/LAZ-INMI2-B/2020|EPI ISL 451301|B|Italy|2020-02-03	Europe|hCoV-19/England/200641094/2020|EPI ISL 414040|B|United Kingdom|2020-02-05	0.0000671647	Europe
Europe|hCoV-19/Belgium/GHB-03021/2020|EPI ISL 407976|A|Belgium|2020-02-03	Europe|hCoV-19/England/200641094/2020|EPI ISL 414040|B|United Kingdom|2020-02-05	0.0000671589	Europe
Europe|hCoV-19/Italy/LAZ-INMI1-N/2020|EPI ISL 451300|B|Italy|2020-02-03	Europe|hCoV-19/England/200641094/2020|EPI ISL 414040|B|United Kingdom|2020-02-05	0.0001007533	Europe
Europe|hCoV-19/England/201040021/2020|EPI ISL 464302|B.1.98|United Kingdom|2020-02-03	Europe|hCoV-19/England/200641094/2020|EPI ISL 414040|B|United Kingdom|2020-02-05	0.0001688640	Europe
Europe|hCoV-19/England/201040024/2020|EPI ISL 464304|B.1.98|United Kingdom|2020-02-03	Europe|hCoV-19/England/200641094/2020|EPI ISL 414040|B|United Kingdom|2020-02-05	0.0001708316	Europe
Europe|hCoV-19/England/201040023/2020|EPI ISL 464303|B.1.5|United Kingdom|2020-02-03	Europe|hCoV-19/England/200641094/2020|EPI ISL 414040|B|United Kingdom|2020-02-05	0.0001378497	Europe
Europe|hCoV-19/Italy/LAZ-INMI1-B2/2020|EPI ISL 451299|B|Italy|2020-02-04	Europe|hCoV-19/England/200641094/2020|EPI ISL 414040|B|United Kingdom|2020-02-05	0.0001350845	Europe
Europe|hCoV-19/France/IDF-0372/2020|EPI ISL 406596|B|France|2020-01-23	Europe|hCoV-19/Sweden/01/2020|EPI ISL 411951|B|Sweden|2020-02-07	0.0002350873	Europe
Europe|hCoV-19/France/IDF-0373/2020|EPI ISL 406597|B|France|2020-01-23	Europe|hCoV-19/Sweden/01/2020|EPI ISL 411951|B|Sweden|2020-02-07	0.0002351505	Europe
Europe|hCoV-19/France/IDF-0386-islP1/2020|EPI ISL 411219|B|France|2020-01-28	Europe|hCoV-19/Sweden/01/2020|EPI ISL 411951|B|Sweden|2020-02-07	0.0002350873	Europe
Europe|hCoV-19/Germany/BY-ChVir-929/2020|EPI ISL 406862|B.1|Germany|2020-01-28	Europe|hCoV-19/Sweden/01/2020|EPI ISL 411951|B|Sweden|2020-02-07	0.0003358667	Europe
Europe|hCoV-19/England/02/2020|EPI ISL 407073|B|United Kingdom|2020-01-29	Europe|hCoV-19/Sweden/01/2020|EPI ISL 411951|B|Sweden|2020-02-07	0.0004030726	Europe
Europe|hCoV-19/France/IDF-0626/2020|EPI ISL 408431|B|France|2020-01-29	Europe|hCoV-19/Sweden/01/2020|EPI ISL 411951|B|Sweden|2020-02-07	0.0002686763	Europe
Europe|hCoV-19/France/IDF-0515/2020|EPI ISL 408430|B|France|2020-01-29	Europe|hCoV-19/Sweden/01/2020|EPI ISL 411951|B|Sweden|2020-02-07	0.0003358725	Europe
Europe|hCoV-19/Italy/LAZ-INMI-SPL1/2020|EPI ISL 412974|B|Italy|2020-01-29	Europe|hCoV-19/Sweden/01/2020|EPI ISL 411951|B|Sweden|2020-02-07	0.0002350873	Europe
Europe|hCoV-19/Italy/LAZ-INMI1-cs/2020|EPI ISL 410546|B|Italy|2020-01-29	Europe|hCoV-19/Sweden/01/2020|EPI ISL 411951|B|Sweden|2020-02-07	0.0002351031	Europe
Europe|hCoV-19/Germany/BY-ChVir-1019/2020|EPI ISL 450199|B.1|Germany|2020-01-29	Europe|hCoV-19/Sweden/01/2020|EPI ISL 411951|B|Sweden|2020-02-07	0.0003694823	Europe
Europe|hCoV-19/Italy/LAZ-INMI1-isl/2020|EPI ISL 410545|B|Italy|2020-01-29	Europe|hCoV-19/Sweden/01/2020|EPI ISL 411951|B|Sweden|2020-02-07	0.0002350952	Europe
Europe|hCoV-19/England/01/2020|EPI ISL 407071|B|United Kingdom|2020-01-29	Europe|hCoV-19/Sweden/01/2020|EPI ISL 411951|B|Sweden|2020-02-07	0.0003694791	Europe
Europe|hCoV-19/Finland/1/2020|EPI ISL 407079|B|Finland|2020-01-29	Europe|hCoV-19/Sweden/01/2020|EPI ISL 411951|B|Sweden|2020-02-07	0.0002363816	Europe
Europe|hCoV-19/Germany/BY-ChVir-1017/2020|EPI ISL 450209|B.1|Germany|2020-01-30	Europe|hCoV-19/Sweden/01/2020|EPI ISL 411951|B|Sweden|2020-02-07	0.0003358667	Europe
Europe|hCoV-19/Italy/LAZ-INMI2-N/2020|EPI ISL 451302|B|Italy|2020-01-30	Europe|hCoV-19/Sweden/01/2020|EPI ISL 411951|B|Sweden|2020-02-07	0.0002350873	Europe
Europe|hCoV-19/Sweden/20-02114/2020|EPI ISL 476139|B|Sweden|2020-01-31	Europe|hCoV-19/Sweden/01/2020|EPI ISL 411951|B|Sweden|2020-02-07	0.0002014858	Europe
Europe|hCoV-19/Germany/BY-ChVir-1433/2020|EPI ISL 450205|B.1|Germany|2020-01	Europe|hCoV-19/Sweden/01/2020|EPI ISL 411951|B|Sweden|2020-02-07	0.0004030656	Europe
Europe|hCoV-19/Germany/BY-ChVir-1247/2020|EPI ISL 450201|B.1|Germany|2020-01	Europe|hCoV-19/Sweden/01/2020|EPI ISL 411951|B|Sweden|2020-02-07	0.0003694698	Europe
Europe|hCoV-19/Germany/BY-ChVir-1289/2020|EPI ISL 450203|B.1|Germany|2020-02-01	Europe|hCoV-19/Sweden/01/2020|EPI ISL 411951|B|Sweden|2020-02-07	0.0003694698	Europe
Europe|hCoV-19/France/IDF-0571/2020|EPI ISL 411218|B|France|2020-02-02	Europe|hCoV-19/Sweden/01/2020|EPI ISL 411951|B|Sweden|2020-02-07	0.0003358725	Europe
Europe|hCoV-19/Germany/BY-ChVir-1356/2020|EPI ISL 450204|B.1|Germany|2020-02-03	Europe|hCoV-19/Sweden/01/2020|EPI ISL 411951|B|Sweden|2020-02-07	0.0003694698	Europe
Europe|hCoV-19/Italy/LAZ-INMI2-B/2020|EPI ISL 451301|B|Italy|2020-02-03	Europe|hCoV-19/Sweden/01/2020|EPI ISL 411951|B|Sweden|2020-02-07	0.0002350873	Europe
Europe|hCoV-19/Belgium/GHB-03021/2020|EPI ISL 407976|A|Belgium|2020-02-03	Europe|hCoV-19/Sweden/01/2020|EPI ISL 411951|B|Sweden|2020-02-07	0.0003022666	Europe
Europe|hCoV-19/Italy/LAZ-INMI1-N/2020|EPI ISL 451300|B|Italy|2020-02-03	Europe|hCoV-19/Sweden/01/2020|EPI ISL 411951|B|Sweden|2020-02-07	0.0002686879	Europe
Europe|hCoV-19/England/201040021/2020|EPI ISL 464302|B.1.98|United Kingdom|2020-02-03	Europe|hCoV-19/Sweden/01/2020|EPI ISL 411951|B|Sweden|2020-02-07	0.0004053428	Europe
Europe|hCoV-19/England/201040024/2020|EPI ISL 464304|B.1.98|United Kingdom|2020-02-03	Europe|hCoV-19/Sweden/01/2020|EPI ISL 411951|B|Sweden|2020-02-07	0.0004100668	Europe
Europe|hCoV-19/England/201040023/2020|EPI ISL 464303|B.1.5|United Kingdom|2020-02-03	Europe|hCoV-19/Sweden/01/2020|EPI ISL 411951|B|Sweden|2020-02-07	0.0003791531	Europe
Europe|hCoV-19/Italy/LAZ-INMI1-B2/2020|EPI ISL 451299|B|Italy|2020-02-04	Europe|hCoV-19/Sweden/01/2020|EPI ISL 411951|B|Sweden|2020-02-07	0.0003039543	Europe
Europe|hCoV-19/England/200641094/2020|EPI ISL 414040|B|United Kingdom|2020-02-05	Europe|hCoV-19/Sweden/01/2020|EPI ISL 411951|B|Sweden|2020-02-07	0.0002351268	Europe
Europe|hCoV-19/France/IDF-0372/2020|EPI ISL 406596|B|France|2020-01-23	Europe|hCoV-19/Germany/BY-ChVir-1482/2020|EPI ISL 450207|B.1|Germany|2020-02-07	0.0002014858	Europe
Europe|hCoV-19/France/IDF-0373/2020|EPI ISL 406597|B|France|2020-01-23	Europe|hCoV-19/Germany/BY-ChVir-1482/2020|EPI ISL 450207|B.1|Germany|2020-02-07	0.0002015400	Europe
Europe|hCoV-19/France/IDF-0386-islP1/2020|EPI ISL 411219|B|France|2020-01-28	Europe|hCoV-19/Germany/BY-ChVir-1482/2020|EPI ISL 450207|B.1|Germany|2020-02-07	0.0002014858	Europe
Europe|hCoV-19/Germany/BY-ChVir-929/2020|EPI ISL 406862|B.1|Germany|2020-01-28	Europe|hCoV-19/Germany/BY-ChVir-1482/2020|EPI ISL 450207|B.1|Germany|2020-02-07	0.0000335741	Europe
Europe|hCoV-19/England/02/2020|EPI ISL 407073|B|United Kingdom|2020-01-29	Europe|hCoV-19/Germany/BY-ChVir-1482/2020|EPI ISL 450207|B.1|Germany|2020-02-07	0.0003022406	Europe
Europe|hCoV-19/France/IDF-0626/2020|EPI ISL 408431|B|France|2020-01-29	Europe|hCoV-19/Germany/BY-ChVir-1482/2020|EPI ISL 450207|B.1|Germany|2020-02-07	0.0001678873	Europe
Europe|hCoV-19/France/IDF-0515/2020|EPI ISL 408430|B|France|2020-01-29	Europe|hCoV-19/Germany/BY-ChVir-1482/2020|EPI ISL 450207|B.1|Germany|2020-02-07	0.0002350611	Europe
Europe|hCoV-19/Italy/LAZ-INMI-SPL1/2020|EPI ISL 412974|B|Italy|2020-01-29	Europe|hCoV-19/Germany/BY-ChVir-1482/2020|EPI ISL 450207|B.1|Germany|2020-02-07	0.0002014858	Europe
Europe|hCoV-19/Italy/LAZ-INMI1-cs/2020|EPI ISL 410546|B|Italy|2020-01-29	Europe|hCoV-19/Germany/BY-ChVir-1482/2020|EPI ISL 450207|B.1|Germany|2020-02-07	0.0002014994	Europe
Europe|hCoV-19/Germany/BY-ChVir-1019/2020|EPI ISL 450199|B.1|Germany|2020-01-29	Europe|hCoV-19/Germany/BY-ChVir-1482/2020|EPI ISL 450207|B.1|Germany|2020-02-07	0.0000000000	Europe
Europe|hCoV-19/Italy/LAZ-INMI1-isl/2020|EPI ISL 410545|B|Italy|2020-01-29	Europe|hCoV-19/Germany/BY-ChVir-1482/2020|EPI ISL 450207|B.1|Germany|2020-02-07	0.0002014926	Europe
Europe|hCoV-19/England/01/2020|EPI ISL 407071|B|United Kingdom|2020-01-29	Europe|hCoV-19/Germany/BY-ChVir-1482/2020|EPI ISL 450207|B.1|Germany|2020-02-07	0.0002686554	Europe
Europe|hCoV-19/Finland/1/2020|EPI ISL 407079|B|Finland|2020-01-29	Europe|hCoV-19/Germany/BY-ChVir-1482/2020|EPI ISL 450207|B.1|Germany|2020-02-07	0.0001350465	Europe
Europe|hCoV-19/Germany/BY-ChVir-1017/2020|EPI ISL 450209|B.1|Germany|2020-01-30	Europe|hCoV-19/Germany/BY-ChVir-1482/2020|EPI ISL 450207|B.1|Germany|2020-02-07	0.0000335741	Europe
Europe|hCoV-19/Italy/LAZ-INMI2-N/2020|EPI ISL 451302|B|Italy|2020-01-30	Europe|hCoV-19/Germany/BY-ChVir-1482/2020|EPI ISL 450207|B.1|Germany|2020-02-07	0.0002014858	Europe
Europe|hCoV-19/Sweden/20-02114/2020|EPI ISL 476139|B|Sweden|2020-01-31	Europe|hCoV-19/Germany/BY-ChVir-1482/2020|EPI ISL 450207|B.1|Germany|2020-02-07	0.0002350672	Europe
Europe|hCoV-19/Germany/BY-ChVir-1433/2020|EPI ISL 450205|B.1|Germany|2020-01	Europe|hCoV-19/Germany/BY-ChVir-1482/2020|EPI ISL 450207|B.1|Germany|2020-02-07	0.0000335732	Europe
Europe|hCoV-19/Germany/BY-ChVir-1247/2020|EPI ISL 450201|B.1|Germany|2020-01	Europe|hCoV-19/Germany/BY-ChVir-1482/2020|EPI ISL 450207|B.1|Germany|2020-02-07	0.0000000000	Europe
Europe|hCoV-19/Germany/BY-ChVir-1289/2020|EPI ISL 450203|B.1|Germany|2020-02-01	Europe|hCoV-19/Germany/BY-ChVir-1482/2020|EPI ISL 450207|B.1|Germany|2020-02-07	0.0000000000	Europe
Europe|hCoV-19/France/IDF-0571/2020|EPI ISL 411218|B|France|2020-02-02	Europe|hCoV-19/Germany/BY-ChVir-1482/2020|EPI ISL 450207|B.1|Germany|2020-02-07	0.0002350611	Europe
Europe|hCoV-19/Germany/BY-ChVir-1356/2020|EPI ISL 450204|B.1|Germany|2020-02-03	Europe|hCoV-19/Germany/BY-ChVir-1482/2020|EPI ISL 450207|B.1|Germany|2020-02-07	0.0000000000	Europe
Europe|hCoV-19/Italy/LAZ-INMI2-B/2020|EPI ISL 451301|B|Italy|2020-02-03	Europe|hCoV-19/Germany/BY-ChVir-1482/2020|EPI ISL 450207|B.1|Germany|2020-02-07	0.0002014858	Europe
Europe|hCoV-19/Belgium/GHB-03021/2020|EPI ISL 407976|A|Belgium|2020-02-03	Europe|hCoV-19/Germany/BY-ChVir-1482/2020|EPI ISL 450207|B.1|Germany|2020-02-07	0.0002014685	Europe
Europe|hCoV-19/Italy/LAZ-INMI1-N/2020|EPI ISL 451300|B|Italy|2020-02-03	Europe|hCoV-19/Germany/BY-ChVir-1482/2020|EPI ISL 450207|B.1|Germany|2020-02-07	0.0002350813	Europe
Europe|hCoV-19/England/201040021/2020|EPI ISL 464302|B.1.98|United Kingdom|2020-02-03	Europe|hCoV-19/Germany/BY-ChVir-1482/2020|EPI ISL 450207|B.1|Germany|2020-02-07	0.0001012974	Europe
Europe|hCoV-19/England/201040024/2020|EPI ISL 464304|B.1.98|United Kingdom|2020-02-03	Europe|hCoV-19/Germany/BY-ChVir-1482/2020|EPI ISL 450207|B.1|Germany|2020-02-07	0.0001024775	Europe
Europe|hCoV-19/England/201040023/2020|EPI ISL 464303|B.1.5|United Kingdom|2020-02-03	Europe|hCoV-19/Germany/BY-ChVir-1482/2020|EPI ISL 450207|B.1|Germany|2020-02-07	0.0000689103	Europe
Europe|hCoV-19/Italy/LAZ-INMI1-B2/2020|EPI ISL 451299|B|Italy|2020-02-04	Europe|hCoV-19/Germany/BY-ChVir-1482/2020|EPI ISL 450207|B.1|Germany|2020-02-07	0.0002701578	Europe
Europe|hCoV-19/England/200641094/2020|EPI ISL 414040|B|United Kingdom|2020-02-05	Europe|hCoV-19/Germany/BY-ChVir-1482/2020|EPI ISL 450207|B.1|Germany|2020-02-07	0.0001343298	Europe
Europe|hCoV-19/Sweden/01/2020|EPI ISL 411951|B|Sweden|2020-02-07	Europe|hCoV-19/Germany/BY-ChVir-1482/2020|EPI ISL 450207|B.1|Germany|2020-02-07	0.0003694698	Europe
Europe|hCoV-19/France/IDF-0372/2020|EPI ISL 406596|B|France|2020-01-23	Europe|hCoV-19/England/200690306/2020|EPI ISL 414043|B|United Kingdom|2020-02-07	0.0000671624	Europe
Europe|hCoV-19/France/IDF-0373/2020|EPI ISL 406597|B|France|2020-01-23	Europe|hCoV-19/England/200690306/2020|EPI ISL 414043|B|United Kingdom|2020-02-07	0.0000671805	Europe
Europe|hCoV-19/France/IDF-0386-islP1/2020|EPI ISL 411219|B|France|2020-01-28	Europe|hCoV-19/England/200690306/2020|EPI ISL 414043|B|United Kingdom|2020-02-07	0.0000671624	Europe
Europe|hCoV-19/Germany/BY-ChVir-929/2020|EPI ISL 406862|B.1|Germany|2020-01-28	Europe|hCoV-19/England/200690306/2020|EPI ISL 414043|B|United Kingdom|2020-02-07	0.0001007395	Europe
Europe|hCoV-19/England/02/2020|EPI ISL 407073|B|United Kingdom|2020-01-29	Europe|hCoV-19/England/200690306/2020|EPI ISL 414043|B|United Kingdom|2020-02-07	0.0001679127	Europe
Europe|hCoV-19/France/IDF-0626/2020|EPI ISL 408431|B|France|2020-01-29	Europe|hCoV-19/England/200690306/2020|EPI ISL 414043|B|United Kingdom|2020-02-07	0.0000335777	Europe
Europe|hCoV-19/France/IDF-0515/2020|EPI ISL 408430|B|France|2020-01-29	Europe|hCoV-19/England/200690306/2020|EPI ISL 414043|B|United Kingdom|2020-02-07	0.0001007412	Europe
Europe|hCoV-19/Italy/LAZ-INMI-SPL1/2020|EPI ISL 412974|B|Italy|2020-01-29	Europe|hCoV-19/England/200690306/2020|EPI ISL 414043|B|United Kingdom|2020-02-07	0.0000671624	Europe
Europe|hCoV-19/Italy/LAZ-INMI1-cs/2020|EPI ISL 410546|B|Italy|2020-01-29	Europe|hCoV-19/England/200690306/2020|EPI ISL 414043|B|United Kingdom|2020-02-07	0.0000671670	Europe
Europe|hCoV-19/Germany/BY-ChVir-1019/2020|EPI ISL 450199|B.1|Germany|2020-01-29	Europe|hCoV-19/England/200690306/2020|EPI ISL 414043|B|United Kingdom|2020-02-07	0.0001343298	Europe
Europe|hCoV-19/Italy/LAZ-INMI1-isl/2020|EPI ISL 410545|B|Italy|2020-01-29	Europe|hCoV-19/England/200690306/2020|EPI ISL 414043|B|United Kingdom|2020-02-07	0.0000671647	Europe
Europe|hCoV-19/England/01/2020|EPI ISL 407071|B|United Kingdom|2020-01-29	Europe|hCoV-19/England/200690306/2020|EPI ISL 414043|B|United Kingdom|2020-02-07	0.0001343287	Europe
Europe|hCoV-19/Finland/1/2020|EPI ISL 407079|B|Finland|2020-01-29	Europe|hCoV-19/England/200690306/2020|EPI ISL 414043|B|United Kingdom|2020-02-07	0.0000000000	Europe
Europe|hCoV-19/Germany/BY-ChVir-1017/2020|EPI ISL 450209|B.1|Germany|2020-01-30	Europe|hCoV-19/England/200690306/2020|EPI ISL 414043|B|United Kingdom|2020-02-07	0.0001007395	Europe
Europe|hCoV-19/Italy/LAZ-INMI2-N/2020|EPI ISL 451302|B|Italy|2020-01-30	Europe|hCoV-19/England/200690306/2020|EPI ISL 414043|B|United Kingdom|2020-02-07	0.0000671624	Europe
Europe|hCoV-19/Sweden/20-02114/2020|EPI ISL 476139|B|Sweden|2020-01-31	Europe|hCoV-19/England/200690306/2020|EPI ISL 414043|B|United Kingdom|2020-02-07	0.0001007438	Europe
Europe|hCoV-19/Germany/BY-ChVir-1433/2020|EPI ISL 450205|B.1|Germany|2020-01	Europe|hCoV-19/England/200690306/2020|EPI ISL 414043|B|United Kingdom|2020-02-07	0.0001679098	Europe
Europe|hCoV-19/Germany/BY-ChVir-1247/2020|EPI ISL 450201|B.1|Germany|2020-01	Europe|hCoV-19/England/200690306/2020|EPI ISL 414043|B|United Kingdom|2020-02-07	0.0001343253	Europe
Europe|hCoV-19/Germany/BY-ChVir-1289/2020|EPI ISL 450203|B.1|Germany|2020-02-01	Europe|hCoV-19/England/200690306/2020|EPI ISL 414043|B|United Kingdom|2020-02-07	0.0001343253	Europe
Europe|hCoV-19/France/IDF-0571/2020|EPI ISL 411218|B|France|2020-02-02	Europe|hCoV-19/England/200690306/2020|EPI ISL 414043|B|United Kingdom|2020-02-07	0.0001007412	Europe
Europe|hCoV-19/Germany/BY-ChVir-1356/2020|EPI ISL 450204|B.1|Germany|2020-02-03	Europe|hCoV-19/England/200690306/2020|EPI ISL 414043|B|United Kingdom|2020-02-07	0.0001343253	Europe
Europe|hCoV-19/Italy/LAZ-INMI2-B/2020|EPI ISL 451301|B|Italy|2020-02-03	Europe|hCoV-19/England/200690306/2020|EPI ISL 414043|B|United Kingdom|2020-02-07	0.0000671624	Europe
Europe|hCoV-19/Belgium/GHB-03021/2020|EPI ISL 407976|A|Belgium|2020-02-03	Europe|hCoV-19/England/200690306/2020|EPI ISL 414043|B|United Kingdom|2020-02-07	0.0000671567	Europe
Europe|hCoV-19/Italy/LAZ-INMI1-N/2020|EPI ISL 451300|B|Italy|2020-02-03	Europe|hCoV-19/England/200690306/2020|EPI ISL 414043|B|United Kingdom|2020-02-07	0.0001007499	Europe
Europe|hCoV-19/England/201040021/2020|EPI ISL 464302|B.1.98|United Kingdom|2020-02-03	Europe|hCoV-19/England/200690306/2020|EPI ISL 414043|B|United Kingdom|2020-02-07	0.0001688583	Europe
Europe|hCoV-19/England/201040024/2020|EPI ISL 464304|B.1.98|United Kingdom|2020-02-03	Europe|hCoV-19/England/200690306/2020|EPI ISL 414043|B|United Kingdom|2020-02-07	0.0001708258	Europe
Europe|hCoV-19/England/201040023/2020|EPI ISL 464303|B.1.5|United Kingdom|2020-02-03	Europe|hCoV-19/England/200690306/2020|EPI ISL 414043|B|United Kingdom|2020-02-07	0.0001378450	Europe
Europe|hCoV-19/Italy/LAZ-INMI1-B2/2020|EPI ISL 451299|B|Italy|2020-02-04	Europe|hCoV-19/England/200690306/2020|EPI ISL 414043|B|United Kingdom|2020-02-07	0.0001350799	Europe
Europe|hCoV-19/England/200641094/2020|EPI ISL 414040|B|United Kingdom|2020-02-05	Europe|hCoV-19/England/200690306/2020|EPI ISL 414043|B|United Kingdom|2020-02-07	0.0000000000	Europe
Europe|hCoV-19/Sweden/01/2020|EPI ISL 411951|B|Sweden|2020-02-07	Europe|hCoV-19/England/200690306/2020|EPI ISL 414043|B|United Kingdom|2020-02-07	0.0002351189	Europe
Europe|hCoV-19/Germany/BY-ChVir-1482/2020|EPI ISL 450207|B.1|Germany|2020-02-07	Europe|hCoV-19/England/200690306/2020|EPI ISL 414043|B|United Kingdom|2020-02-07	0.0001343253	Europe
Europe|hCoV-19/France/IDF-0372/2020|EPI ISL 406596|B|France|2020-01-23	Europe|hCoV-19/Germany/BY-ChVir-1483/2020|EPI ISL 450208|B.1|Germany|2020-02-08	0.0002014858	Europe
Europe|hCoV-19/France/IDF-0373/2020|EPI ISL 406597|B|France|2020-01-23	Europe|hCoV-19/Germany/BY-ChVir-1483/2020|EPI ISL 450208|B.1|Germany|2020-02-08	0.0002015400	Europe
Europe|hCoV-19/France/IDF-0386-islP1/2020|EPI ISL 411219|B|France|2020-01-28	Europe|hCoV-19/Germany/BY-ChVir-1483/2020|EPI ISL 450208|B.1|Germany|2020-02-08	0.0002014858	Europe
Europe|hCoV-19/Germany/BY-ChVir-929/2020|EPI ISL 406862|B.1|Germany|2020-01-28	Europe|hCoV-19/Germany/BY-ChVir-1483/2020|EPI ISL 450208|B.1|Germany|2020-02-08	0.0000335741	Europe
Europe|hCoV-19/England/02/2020|EPI ISL 407073|B|United Kingdom|2020-01-29	Europe|hCoV-19/Germany/BY-ChVir-1483/2020|EPI ISL 450208|B.1|Germany|2020-02-08	0.0003022406	Europe
Europe|hCoV-19/France/IDF-0626/2020|EPI ISL 408431|B|France|2020-01-29	Europe|hCoV-19/Germany/BY-ChVir-1483/2020|EPI ISL 450208|B.1|Germany|2020-02-08	0.0001678873	Europe
Europe|hCoV-19/France/IDF-0515/2020|EPI ISL 408430|B|France|2020-01-29	Europe|hCoV-19/Germany/BY-ChVir-1483/2020|EPI ISL 450208|B.1|Germany|2020-02-08	0.0002350611	Europe
Europe|hCoV-19/Italy/LAZ-INMI-SPL1/2020|EPI ISL 412974|B|Italy|2020-01-29	Europe|hCoV-19/Germany/BY-ChVir-1483/2020|EPI ISL 450208|B.1|Germany|2020-02-08	0.0002014858	Europe
Europe|hCoV-19/Italy/LAZ-INMI1-cs/2020|EPI ISL 410546|B|Italy|2020-01-29	Europe|hCoV-19/Germany/BY-ChVir-1483/2020|EPI ISL 450208|B.1|Germany|2020-02-08	0.0002014994	Europe
Europe|hCoV-19/Germany/BY-ChVir-1019/2020|EPI ISL 450199|B.1|Germany|2020-01-29	Europe|hCoV-19/Germany/BY-ChVir-1483/2020|EPI ISL 450208|B.1|Germany|2020-02-08	0.0000000000	Europe
Europe|hCoV-19/Italy/LAZ-INMI1-isl/2020|EPI ISL 410545|B|Italy|2020-01-29	Europe|hCoV-19/Germany/BY-ChVir-1483/2020|EPI ISL 450208|B.1|Germany|2020-02-08	0.0002014926	Europe
Europe|hCoV-19/England/01/2020|EPI ISL 407071|B|United Kingdom|2020-01-29	Europe|hCoV-19/Germany/BY-ChVir-1483/2020|EPI ISL 450208|B.1|Germany|2020-02-08	0.0002686554	Europe
Europe|hCoV-19/Finland/1/2020|EPI ISL 407079|B|Finland|2020-01-29	Europe|hCoV-19/Germany/BY-ChVir-1483/2020|EPI ISL 450208|B.1|Germany|2020-02-08	0.0001350465	Europe
Europe|hCoV-19/Germany/BY-ChVir-1017/2020|EPI ISL 450209|B.1|Germany|2020-01-30	Europe|hCoV-19/Germany/BY-ChVir-1483/2020|EPI ISL 450208|B.1|Germany|2020-02-08	0.0000335741	Europe
Europe|hCoV-19/Italy/LAZ-INMI2-N/2020|EPI ISL 451302|B|Italy|2020-01-30	Europe|hCoV-19/Germany/BY-ChVir-1483/2020|EPI ISL 450208|B.1|Germany|2020-02-08	0.0002014858	Europe
Europe|hCoV-19/Sweden/20-02114/2020|EPI ISL 476139|B|Sweden|2020-01-31	Europe|hCoV-19/Germany/BY-ChVir-1483/2020|EPI ISL 450208|B.1|Germany|2020-02-08	0.0002350672	Europe
Europe|hCoV-19/Germany/BY-ChVir-1433/2020|EPI ISL 450205|B.1|Germany|2020-01	Europe|hCoV-19/Germany/BY-ChVir-1483/2020|EPI ISL 450208|B.1|Germany|2020-02-08	0.0000335732	Europe
Europe|hCoV-19/Germany/BY-ChVir-1247/2020|EPI ISL 450201|B.1|Germany|2020-01	Europe|hCoV-19/Germany/BY-ChVir-1483/2020|EPI ISL 450208|B.1|Germany|2020-02-08	0.0000000000	Europe
Europe|hCoV-19/Germany/BY-ChVir-1289/2020|EPI ISL 450203|B.1|Germany|2020-02-01	Europe|hCoV-19/Germany/BY-ChVir-1483/2020|EPI ISL 450208|B.1|Germany|2020-02-08	0.0000000000	Europe
Europe|hCoV-19/France/IDF-0571/2020|EPI ISL 411218|B|France|2020-02-02	Europe|hCoV-19/Germany/BY-ChVir-1483/2020|EPI ISL 450208|B.1|Germany|2020-02-08	0.0002350611	Europe
Europe|hCoV-19/Germany/BY-ChVir-1356/2020|EPI ISL 450204|B.1|Germany|2020-02-03	Europe|hCoV-19/Germany/BY-ChVir-1483/2020|EPI ISL 450208|B.1|Germany|2020-02-08	0.0000000000	Europe
Europe|hCoV-19/Italy/LAZ-INMI2-B/2020|EPI ISL 451301|B|Italy|2020-02-03	Europe|hCoV-19/Germany/BY-ChVir-1483/2020|EPI ISL 450208|B.1|Germany|2020-02-08	0.0002014858	Europe
Europe|hCoV-19/Belgium/GHB-03021/2020|EPI ISL 407976|A|Belgium|2020-02-03	Europe|hCoV-19/Germany/BY-ChVir-1483/2020|EPI ISL 450208|B.1|Germany|2020-02-08	0.0002014685	Europe
Europe|hCoV-19/Italy/LAZ-INMI1-N/2020|EPI ISL 451300|B|Italy|2020-02-03	Europe|hCoV-19/Germany/BY-ChVir-1483/2020|EPI ISL 450208|B.1|Germany|2020-02-08	0.0002350813	Europe
Europe|hCoV-19/England/201040021/2020|EPI ISL 464302|B.1.98|United Kingdom|2020-02-03	Europe|hCoV-19/Germany/BY-ChVir-1483/2020|EPI ISL 450208|B.1|Germany|2020-02-08	0.0001012974	Europe
Europe|hCoV-19/England/201040024/2020|EPI ISL 464304|B.1.98|United Kingdom|2020-02-03	Europe|hCoV-19/Germany/BY-ChVir-1483/2020|EPI ISL 450208|B.1|Germany|2020-02-08	0.0001024775	Europe
Europe|hCoV-19/England/201040023/2020|EPI ISL 464303|B.1.5|United Kingdom|2020-02-03	Europe|hCoV-19/Germany/BY-ChVir-1483/2020|EPI ISL 450208|B.1|Germany|2020-02-08	0.0000689103	Europe
Europe|hCoV-19/Italy/LAZ-INMI1-B2/2020|EPI ISL 451299|B|Italy|2020-02-04	Europe|hCoV-19/Germany/BY-ChVir-1483/2020|EPI ISL 450208|B.1|Germany|2020-02-08	0.0002701578	Europe
Europe|hCoV-19/England/200641094/2020|EPI ISL 414040|B|United Kingdom|2020-02-05	Europe|hCoV-19/Germany/BY-ChVir-1483/2020|EPI ISL 450208|B.1|Germany|2020-02-08	0.0001343298	Europe
Europe|hCoV-19/Sweden/01/2020|EPI ISL 411951|B|Sweden|2020-02-07	Europe|hCoV-19/Germany/BY-ChVir-1483/2020|EPI ISL 450208|B.1|Germany|2020-02-08	0.0003694698	Europe
Europe|hCoV-19/Germany/BY-ChVir-1482/2020|EPI ISL 450207|B.1|Germany|2020-02-07	Europe|hCoV-19/Germany/BY-ChVir-1483/2020|EPI ISL 450208|B.1|Germany|2020-02-08	0.0000000000	Europe
Europe|hCoV-19/England/200690306/2020|EPI ISL 414043|B|United Kingdom|2020-02-07	Europe|hCoV-19/Germany/BY-ChVir-1483/2020|EPI ISL 450208|B.1|Germany|2020-02-08	0.0001343253	Europe
Europe|hCoV-19/France/IDF-0372/2020|EPI ISL 406596|B|France|2020-01-23	Europe|hCoV-19/France/ARA-739/2020|EPI ISL 410486|B|France|2020-02-08	0.0000672822	Europe
Europe|hCoV-19/France/IDF-0373/2020|EPI ISL 406597|B|France|2020-01-23	Europe|hCoV-19/France/ARA-739/2020|EPI ISL 410486|B|France|2020-02-08	0.0000673003	Europe
Europe|hCoV-19/France/IDF-0386-islP1/2020|EPI ISL 411219|B|France|2020-01-28	Europe|hCoV-19/France/ARA-739/2020|EPI ISL 410486|B|France|2020-02-08	0.0000672822	Europe
Europe|hCoV-19/Germany/BY-ChVir-929/2020|EPI ISL 406862|B.1|Germany|2020-01-28	Europe|hCoV-19/France/ARA-739/2020|EPI ISL 410486|B|France|2020-02-08	0.0001009191	Europe
Europe|hCoV-19/England/02/2020|EPI ISL 407073|B|United Kingdom|2020-01-29	Europe|hCoV-19/France/ARA-739/2020|EPI ISL 410486|B|France|2020-02-08	0.0001682121	Europe
Europe|hCoV-19/France/IDF-0626/2020|EPI ISL 408431|B|France|2020-01-29	Europe|hCoV-19/France/ARA-739/2020|EPI ISL 410486|B|France|2020-02-08	0.0000336376	Europe
Europe|hCoV-19/France/IDF-0515/2020|EPI ISL 408430|B|France|2020-01-29	Europe|hCoV-19/France/ARA-739/2020|EPI ISL 410486|B|France|2020-02-08	0.0001009209	Europe
Europe|hCoV-19/Italy/LAZ-INMI-SPL1/2020|EPI ISL 412974|B|Italy|2020-01-29	Europe|hCoV-19/France/ARA-739/2020|EPI ISL 410486|B|France|2020-02-08	0.0000672822	Europe
Europe|hCoV-19/Italy/LAZ-INMI1-cs/2020|EPI ISL 410546|B|Italy|2020-01-29	Europe|hCoV-19/France/ARA-739/2020|EPI ISL 410486|B|France|2020-02-08	0.0000672822	Europe
Europe|hCoV-19/Germany/BY-ChVir-1019/2020|EPI ISL 450199|B.1|Germany|2020-01-29	Europe|hCoV-19/France/ARA-739/2020|EPI ISL 410486|B|France|2020-02-08	0.0001345694	Europe
Europe|hCoV-19/Italy/LAZ-INMI1-isl/2020|EPI ISL 410545|B|Italy|2020-01-29	Europe|hCoV-19/France/ARA-739/2020|EPI ISL 410486|B|France|2020-02-08	0.0000672845	Europe
Europe|hCoV-19/England/01/2020|EPI ISL 407071|B|United Kingdom|2020-01-29	Europe|hCoV-19/France/ARA-739/2020|EPI ISL 410486|B|France|2020-02-08	0.0001345682	Europe
Europe|hCoV-19/Finland/1/2020|EPI ISL 407079|B|Finland|2020-01-29	Europe|hCoV-19/France/ARA-739/2020|EPI ISL 410486|B|France|2020-02-08	0.0000000000	Europe
Europe|hCoV-19/Germany/BY-ChVir-1017/2020|EPI ISL 450209|B.1|Germany|2020-01-30	Europe|hCoV-19/France/ARA-739/2020|EPI ISL 410486|B|France|2020-02-08	0.0001009192	Europe
Europe|hCoV-19/Italy/LAZ-INMI2-N/2020|EPI ISL 451302|B|Italy|2020-01-30	Europe|hCoV-19/France/ARA-739/2020|EPI ISL 410486|B|France|2020-02-08	0.0000672822	Europe
Europe|hCoV-19/Sweden/20-02114/2020|EPI ISL 476139|B|Sweden|2020-01-31	Europe|hCoV-19/France/ARA-739/2020|EPI ISL 410486|B|France|2020-02-08	0.0001009235	Europe
Europe|hCoV-19/Germany/BY-ChVir-1433/2020|EPI ISL 450205|B.1|Germany|2020-01	Europe|hCoV-19/France/ARA-739/2020|EPI ISL 410486|B|France|2020-02-08	0.0001682092	Europe
Europe|hCoV-19/Germany/BY-ChVir-1247/2020|EPI ISL 450201|B.1|Germany|2020-01	Europe|hCoV-19/France/ARA-739/2020|EPI ISL 410486|B|France|2020-02-08	0.0001345649	Europe
Europe|hCoV-19/Germany/BY-ChVir-1289/2020|EPI ISL 450203|B.1|Germany|2020-02-01	Europe|hCoV-19/France/ARA-739/2020|EPI ISL 410486|B|France|2020-02-08	0.0001345649	Europe
Europe|hCoV-19/France/IDF-0571/2020|EPI ISL 411218|B|France|2020-02-02	Europe|hCoV-19/France/ARA-739/2020|EPI ISL 410486|B|France|2020-02-08	0.0001009209	Europe
Europe|hCoV-19/Germany/BY-ChVir-1356/2020|EPI ISL 450204|B.1|Germany|2020-02-03	Europe|hCoV-19/France/ARA-739/2020|EPI ISL 410486|B|France|2020-02-08	0.0001345649	Europe
Europe|hCoV-19/Italy/LAZ-INMI2-B/2020|EPI ISL 451301|B|Italy|2020-02-03	Europe|hCoV-19/France/ARA-739/2020|EPI ISL 410486|B|France|2020-02-08	0.0000672822	Europe
Europe|hCoV-19/Belgium/GHB-03021/2020|EPI ISL 407976|A|Belgium|2020-02-03	Europe|hCoV-19/France/ARA-739/2020|EPI ISL 410486|B|France|2020-02-08	0.0000672764	Europe
Europe|hCoV-19/Italy/LAZ-INMI1-N/2020|EPI ISL 451300|B|Italy|2020-02-03	Europe|hCoV-19/France/ARA-739/2020|EPI ISL 410486|B|France|2020-02-08	0.0001009296	Europe
Europe|hCoV-19/England/201040021/2020|EPI ISL 464302|B.1.98|United Kingdom|2020-02-03	Europe|hCoV-19/France/ARA-739/2020|EPI ISL 410486|B|France|2020-02-08	0.0001691611	Europe
Europe|hCoV-19/England/201040024/2020|EPI ISL 464304|B.1.98|United Kingdom|2020-02-03	Europe|hCoV-19/France/ARA-739/2020|EPI ISL 410486|B|France|2020-02-08	0.0001711357	Europe
Europe|hCoV-19/England/201040023/2020|EPI ISL 464303|B.1.5|United Kingdom|2020-02-03	Europe|hCoV-19/France/ARA-739/2020|EPI ISL 410486|B|France|2020-02-08	0.0001380973	Europe
Europe|hCoV-19/Italy/LAZ-INMI1-B2/2020|EPI ISL 451299|B|Italy|2020-02-04	Europe|hCoV-19/France/ARA-739/2020|EPI ISL 410486|B|France|2020-02-08	0.0001353221	Europe
Europe|hCoV-19/England/200641094/2020|EPI ISL 414040|B|United Kingdom|2020-02-05	Europe|hCoV-19/France/ARA-739/2020|EPI ISL 410486|B|France|2020-02-08	0.0000000000	Europe
Europe|hCoV-19/Sweden/01/2020|EPI ISL 411951|B|Sweden|2020-02-07	Europe|hCoV-19/France/ARA-739/2020|EPI ISL 410486|B|France|2020-02-08	0.0002355383	Europe
Europe|hCoV-19/Germany/BY-ChVir-1482/2020|EPI ISL 450207|B.1|Germany|2020-02-07	Europe|hCoV-19/France/ARA-739/2020|EPI ISL 410486|B|France|2020-02-08	0.0001345649	Europe
Europe|hCoV-19/England/200690306/2020|EPI ISL 414043|B|United Kingdom|2020-02-07	Europe|hCoV-19/France/ARA-739/2020|EPI ISL 410486|B|France|2020-02-08	0.0000000000	Europe
Europe|hCoV-19/Germany/BY-ChVir-1483/2020|EPI ISL 450208|B.1|Germany|2020-02-08	Europe|hCoV-19/France/ARA-739/2020|EPI ISL 410486|B|France|2020-02-08	0.0001345649	Europe
Europe|hCoV-19/France/IDF-0372/2020|EPI ISL 406596|B|France|2020-01-23	Europe|hCoV-19/England/200690300/2020|EPI ISL 414042|B|United Kingdom|2020-02-08	0.0000671624	Europe
Europe|hCoV-19/France/IDF-0373/2020|EPI ISL 406597|B|France|2020-01-23	Europe|hCoV-19/England/200690300/2020|EPI ISL 414042|B|United Kingdom|2020-02-08	0.0000671805	Europe
Europe|hCoV-19/France/IDF-0386-islP1/2020|EPI ISL 411219|B|France|2020-01-28	Europe|hCoV-19/England/200690300/2020|EPI ISL 414042|B|United Kingdom|2020-02-08	0.0000671624	Europe
Europe|hCoV-19/Germany/BY-ChVir-929/2020|EPI ISL 406862|B.1|Germany|2020-01-28	Europe|hCoV-19/England/200690300/2020|EPI ISL 414042|B|United Kingdom|2020-02-08	0.0001007395	Europe
Europe|hCoV-19/England/02/2020|EPI ISL 407073|B|United Kingdom|2020-01-29	Europe|hCoV-19/England/200690300/2020|EPI ISL 414042|B|United Kingdom|2020-02-08	0.0001679127	Europe
Europe|hCoV-19/France/IDF-0626/2020|EPI ISL 408431|B|France|2020-01-29	Europe|hCoV-19/England/200690300/2020|EPI ISL 414042|B|United Kingdom|2020-02-08	0.0000335777	Europe
Europe|hCoV-19/France/IDF-0515/2020|EPI ISL 408430|B|France|2020-01-29	Europe|hCoV-19/England/200690300/2020|EPI ISL 414042|B|United Kingdom|2020-02-08	0.0001007412	Europe
Europe|hCoV-19/Italy/LAZ-INMI-SPL1/2020|EPI ISL 412974|B|Italy|2020-01-29	Europe|hCoV-19/England/200690300/2020|EPI ISL 414042|B|United Kingdom|2020-02-08	0.0000671624	Europe
Europe|hCoV-19/Italy/LAZ-INMI1-cs/2020|EPI ISL 410546|B|Italy|2020-01-29	Europe|hCoV-19/England/200690300/2020|EPI ISL 414042|B|United Kingdom|2020-02-08	0.0000671670	Europe
Europe|hCoV-19/Germany/BY-ChVir-1019/2020|EPI ISL 450199|B.1|Germany|2020-01-29	Europe|hCoV-19/England/200690300/2020|EPI ISL 414042|B|United Kingdom|2020-02-08	0.0001343298	Europe
Europe|hCoV-19/Italy/LAZ-INMI1-isl/2020|EPI ISL 410545|B|Italy|2020-01-29	Europe|hCoV-19/England/200690300/2020|EPI ISL 414042|B|United Kingdom|2020-02-08	0.0000671647	Europe
Europe|hCoV-19/England/01/2020|EPI ISL 407071|B|United Kingdom|2020-01-29	Europe|hCoV-19/England/200690300/2020|EPI ISL 414042|B|United Kingdom|2020-02-08	0.0001343287	Europe
Europe|hCoV-19/Finland/1/2020|EPI ISL 407079|B|Finland|2020-01-29	Europe|hCoV-19/England/200690300/2020|EPI ISL 414042|B|United Kingdom|2020-02-08	0.0000000000	Europe
Europe|hCoV-19/Germany/BY-ChVir-1017/2020|EPI ISL 450209|B.1|Germany|2020-01-30	Europe|hCoV-19/England/200690300/2020|EPI ISL 414042|B|United Kingdom|2020-02-08	0.0001007395	Europe
Europe|hCoV-19/Italy/LAZ-INMI2-N/2020|EPI ISL 451302|B|Italy|2020-01-30	Europe|hCoV-19/England/200690300/2020|EPI ISL 414042|B|United Kingdom|2020-02-08	0.0000671624	Europe
Europe|hCoV-19/Sweden/20-02114/2020|EPI ISL 476139|B|Sweden|2020-01-31	Europe|hCoV-19/England/200690300/2020|EPI ISL 414042|B|United Kingdom|2020-02-08	0.0001007438	Europe
Europe|hCoV-19/Germany/BY-ChVir-1433/2020|EPI ISL 450205|B.1|Germany|2020-01	Europe|hCoV-19/England/200690300/2020|EPI ISL 414042|B|United Kingdom|2020-02-08	0.0001679098	Europe
Europe|hCoV-19/Germany/BY-ChVir-1247/2020|EPI ISL 450201|B.1|Germany|2020-01	Europe|hCoV-19/England/200690300/2020|EPI ISL 414042|B|United Kingdom|2020-02-08	0.0001343253	Europe
Europe|hCoV-19/Germany/BY-ChVir-1289/2020|EPI ISL 450203|B.1|Germany|2020-02-01	Europe|hCoV-19/England/200690300/2020|EPI ISL 414042|B|United Kingdom|2020-02-08	0.0001343253	Europe
Europe|hCoV-19/France/IDF-0571/2020|EPI ISL 411218|B|France|2020-02-02	Europe|hCoV-19/England/200690300/2020|EPI ISL 414042|B|United Kingdom|2020-02-08	0.0001007412	Europe
Europe|hCoV-19/Germany/BY-ChVir-1356/2020|EPI ISL 450204|B.1|Germany|2020-02-03	Europe|hCoV-19/England/200690300/2020|EPI ISL 414042|B|United Kingdom|2020-02-08	0.0001343253	Europe
Europe|hCoV-19/Italy/LAZ-INMI2-B/2020|EPI ISL 451301|B|Italy|2020-02-03	Europe|hCoV-19/England/200690300/2020|EPI ISL 414042|B|United Kingdom|2020-02-08	0.0000671624	Europe
Europe|hCoV-19/Belgium/GHB-03021/2020|EPI ISL 407976|A|Belgium|2020-02-03	Europe|hCoV-19/England/200690300/2020|EPI ISL 414042|B|United Kingdom|2020-02-08	0.0000671567	Europe
Europe|hCoV-19/Italy/LAZ-INMI1-N/2020|EPI ISL 451300|B|Italy|2020-02-03	Europe|hCoV-19/England/200690300/2020|EPI ISL 414042|B|United Kingdom|2020-02-08	0.0001007499	Europe
Europe|hCoV-19/England/201040021/2020|EPI ISL 464302|B.1.98|United Kingdom|2020-02-03	Europe|hCoV-19/England/200690300/2020|EPI ISL 414042|B|United Kingdom|2020-02-08	0.0001688583	Europe
Europe|hCoV-19/England/201040024/2020|EPI ISL 464304|B.1.98|United Kingdom|2020-02-03	Europe|hCoV-19/England/200690300/2020|EPI ISL 414042|B|United Kingdom|2020-02-08	0.0001708258	Europe
Europe|hCoV-19/England/201040023/2020|EPI ISL 464303|B.1.5|United Kingdom|2020-02-03	Europe|hCoV-19/England/200690300/2020|EPI ISL 414042|B|United Kingdom|2020-02-08	0.0001378450	Europe
Europe|hCoV-19/Italy/LAZ-INMI1-B2/2020|EPI ISL 451299|B|Italy|2020-02-04	Europe|hCoV-19/England/200690300/2020|EPI ISL 414042|B|United Kingdom|2020-02-08	0.0001350799	Europe
Europe|hCoV-19/England/200641094/2020|EPI ISL 414040|B|United Kingdom|2020-02-05	Europe|hCoV-19/England/200690300/2020|EPI ISL 414042|B|United Kingdom|2020-02-08	0.0000000000	Europe
Europe|hCoV-19/Sweden/01/2020|EPI ISL 411951|B|Sweden|2020-02-07	Europe|hCoV-19/England/200690300/2020|EPI ISL 414042|B|United Kingdom|2020-02-08	0.0002351189	Europe
Europe|hCoV-19/Germany/BY-ChVir-1482/2020|EPI ISL 450207|B.1|Germany|2020-02-07	Europe|hCoV-19/England/200690300/2020|EPI ISL 414042|B|United Kingdom|2020-02-08	0.0001343253	Europe
Europe|hCoV-19/England/200690306/2020|EPI ISL 414043|B|United Kingdom|2020-02-07	Europe|hCoV-19/England/200690300/2020|EPI ISL 414042|B|United Kingdom|2020-02-08	0.0000000000	Europe
Europe|hCoV-19/Germany/BY-ChVir-1483/2020|EPI ISL 450208|B.1|Germany|2020-02-08	Europe|hCoV-19/England/200690300/2020|EPI ISL 414042|B|United Kingdom|2020-02-08	0.0001343253	Europe
Europe|hCoV-19/France/ARA-739/2020|EPI ISL 410486|B|France|2020-02-08	Europe|hCoV-19/England/200690300/2020|EPI ISL 414042|B|United Kingdom|2020-02-08	0.0000000000	Europe
Europe|hCoV-19/France/IDF-0372/2020|EPI ISL 406596|B|France|2020-01-23	Europe|hCoV-19/England/200690245/2020|EPI ISL 414041|B|United Kingdom|2020-02-08	0.0000671624	Europe
Europe|hCoV-19/France/IDF-0373/2020|EPI ISL 406597|B|France|2020-01-23	Europe|hCoV-19/England/200690245/2020|EPI ISL 414041|B|United Kingdom|2020-02-08	0.0000671805	Europe
Europe|hCoV-19/France/IDF-0386-islP1/2020|EPI ISL 411219|B|France|2020-01-28	Europe|hCoV-19/England/200690245/2020|EPI ISL 414041|B|United Kingdom|2020-02-08	0.0000671624	Europe
Europe|hCoV-19/Germany/BY-ChVir-929/2020|EPI ISL 406862|B.1|Germany|2020-01-28	Europe|hCoV-19/England/200690245/2020|EPI ISL 414041|B|United Kingdom|2020-02-08	0.0001007395	Europe
Europe|hCoV-19/England/02/2020|EPI ISL 407073|B|United Kingdom|2020-01-29	Europe|hCoV-19/England/200690245/2020|EPI ISL 414041|B|United Kingdom|2020-02-08	0.0001679127	Europe
Europe|hCoV-19/France/IDF-0626/2020|EPI ISL 408431|B|France|2020-01-29	Europe|hCoV-19/England/200690245/2020|EPI ISL 414041|B|United Kingdom|2020-02-08	0.0000335777	Europe
Europe|hCoV-19/France/IDF-0515/2020|EPI ISL 408430|B|France|2020-01-29	Europe|hCoV-19/England/200690245/2020|EPI ISL 414041|B|United Kingdom|2020-02-08	0.0001007412	Europe
Europe|hCoV-19/Italy/LAZ-INMI-SPL1/2020|EPI ISL 412974|B|Italy|2020-01-29	Europe|hCoV-19/England/200690245/2020|EPI ISL 414041|B|United Kingdom|2020-02-08	0.0000671624	Europe
Europe|hCoV-19/Italy/LAZ-INMI1-cs/2020|EPI ISL 410546|B|Italy|2020-01-29	Europe|hCoV-19/England/200690245/2020|EPI ISL 414041|B|United Kingdom|2020-02-08	0.0000671670	Europe
Europe|hCoV-19/Germany/BY-ChVir-1019/2020|EPI ISL 450199|B.1|Germany|2020-01-29	Europe|hCoV-19/England/200690245/2020|EPI ISL 414041|B|United Kingdom|2020-02-08	0.0001343298	Europe
Europe|hCoV-19/Italy/LAZ-INMI1-isl/2020|EPI ISL 410545|B|Italy|2020-01-29	Europe|hCoV-19/England/200690245/2020|EPI ISL 414041|B|United Kingdom|2020-02-08	0.0000671647	Europe
Europe|hCoV-19/England/01/2020|EPI ISL 407071|B|United Kingdom|2020-01-29	Europe|hCoV-19/England/200690245/2020|EPI ISL 414041|B|United Kingdom|2020-02-08	0.0001343287	Europe
Europe|hCoV-19/Finland/1/2020|EPI ISL 407079|B|Finland|2020-01-29	Europe|hCoV-19/England/200690245/2020|EPI ISL 414041|B|United Kingdom|2020-02-08	0.0000000000	Europe
Europe|hCoV-19/Germany/BY-ChVir-1017/2020|EPI ISL 450209|B.1|Germany|2020-01-30	Europe|hCoV-19/England/200690245/2020|EPI ISL 414041|B|United Kingdom|2020-02-08	0.0001007395	Europe
Europe|hCoV-19/Italy/LAZ-INMI2-N/2020|EPI ISL 451302|B|Italy|2020-01-30	Europe|hCoV-19/England/200690245/2020|EPI ISL 414041|B|United Kingdom|2020-02-08	0.0000671624	Europe
Europe|hCoV-19/Sweden/20-02114/2020|EPI ISL 476139|B|Sweden|2020-01-31	Europe|hCoV-19/England/200690245/2020|EPI ISL 414041|B|United Kingdom|2020-02-08	0.0001007438	Europe
Europe|hCoV-19/Germany/BY-ChVir-1433/2020|EPI ISL 450205|B.1|Germany|2020-01	Europe|hCoV-19/England/200690245/2020|EPI ISL 414041|B|United Kingdom|2020-02-08	0.0001679098	Europe
Europe|hCoV-19/Germany/BY-ChVir-1247/2020|EPI ISL 450201|B.1|Germany|2020-01	Europe|hCoV-19/England/200690245/2020|EPI ISL 414041|B|United Kingdom|2020-02-08	0.0001343253	Europe
Europe|hCoV-19/Germany/BY-ChVir-1289/2020|EPI ISL 450203|B.1|Germany|2020-02-01	Europe|hCoV-19/England/200690245/2020|EPI ISL 414041|B|United Kingdom|2020-02-08	0.0001343253	Europe
Europe|hCoV-19/France/IDF-0571/2020|EPI ISL 411218|B|France|2020-02-02	Europe|hCoV-19/England/200690245/2020|EPI ISL 414041|B|United Kingdom|2020-02-08	0.0001007412	Europe
Europe|hCoV-19/Germany/BY-ChVir-1356/2020|EPI ISL 450204|B.1|Germany|2020-02-03	Europe|hCoV-19/England/200690245/2020|EPI ISL 414041|B|United Kingdom|2020-02-08	0.0001343253	Europe
Europe|hCoV-19/Italy/LAZ-INMI2-B/2020|EPI ISL 451301|B|Italy|2020-02-03	Europe|hCoV-19/England/200690245/2020|EPI ISL 414041|B|United Kingdom|2020-02-08	0.0000671624	Europe
Europe|hCoV-19/Belgium/GHB-03021/2020|EPI ISL 407976|A|Belgium|2020-02-03	Europe|hCoV-19/England/200690245/2020|EPI ISL 414041|B|United Kingdom|2020-02-08	0.0000671567	Europe
Europe|hCoV-19/Italy/LAZ-INMI1-N/2020|EPI ISL 451300|B|Italy|2020-02-03	Europe|hCoV-19/England/200690245/2020|EPI ISL 414041|B|United Kingdom|2020-02-08	0.0001007499	Europe
Europe|hCoV-19/England/201040021/2020|EPI ISL 464302|B.1.98|United Kingdom|2020-02-03	Europe|hCoV-19/England/200690245/2020|EPI ISL 414041|B|United Kingdom|2020-02-08	0.0001688583	Europe
Europe|hCoV-19/England/201040024/2020|EPI ISL 464304|B.1.98|United Kingdom|2020-02-03	Europe|hCoV-19/England/200690245/2020|EPI ISL 414041|B|United Kingdom|2020-02-08	0.0001708258	Europe
Europe|hCoV-19/England/201040023/2020|EPI ISL 464303|B.1.5|United Kingdom|2020-02-03	Europe|hCoV-19/England/200690245/2020|EPI ISL 414041|B|United Kingdom|2020-02-08	0.0001378450	Europe
Europe|hCoV-19/Italy/LAZ-INMI1-B2/2020|EPI ISL 451299|B|Italy|2020-02-04	Europe|hCoV-19/England/200690245/2020|EPI ISL 414041|B|United Kingdom|2020-02-08	0.0001350799	Europe
Europe|hCoV-19/England/200641094/2020|EPI ISL 414040|B|United Kingdom|2020-02-05	Europe|hCoV-19/England/200690245/2020|EPI ISL 414041|B|United Kingdom|2020-02-08	0.0000000000	Europe
Europe|hCoV-19/Sweden/01/2020|EPI ISL 411951|B|Sweden|2020-02-07	Europe|hCoV-19/England/200690245/2020|EPI ISL 414041|B|United Kingdom|2020-02-08	0.0002351189	Europe
Europe|hCoV-19/Germany/BY-ChVir-1482/2020|EPI ISL 450207|B.1|Germany|2020-02-07	Europe|hCoV-19/England/200690245/2020|EPI ISL 414041|B|United Kingdom|2020-02-08	0.0001343253	Europe
Europe|hCoV-19/England/200690306/2020|EPI ISL 414043|B|United Kingdom|2020-02-07	Europe|hCoV-19/England/200690245/2020|EPI ISL 414041|B|United Kingdom|2020-02-08	0.0000000000	Europe
Europe|hCoV-19/Germany/BY-ChVir-1483/2020|EPI ISL 450208|B.1|Germany|2020-02-08	Europe|hCoV-19/England/200690245/2020|EPI ISL 414041|B|United Kingdom|2020-02-08	0.0001343253	Europe
Europe|hCoV-19/France/ARA-739/2020|EPI ISL 410486|B|France|2020-02-08	Europe|hCoV-19/England/200690245/2020|EPI ISL 414041|B|United Kingdom|2020-02-08	0.0000000000	Europe
Europe|hCoV-19/England/200690300/2020|EPI ISL 414042|B|United Kingdom|2020-02-08	Europe|hCoV-19/England/200690245/2020|EPI ISL 414041|B|United Kingdom|2020-02-08	0.0000000000	Europe
Europe|hCoV-19/France/IDF-0372/2020|EPI ISL 406596|B|France|2020-01-23	Europe|hCoV-19/England/200690756/2020|EPI ISL 414044|B|United Kingdom|2020-02-08	0.0000671647	Europe
Europe|hCoV-19/France/IDF-0373/2020|EPI ISL 406597|B|France|2020-01-23	Europe|hCoV-19/England/200690756/2020|EPI ISL 414044|B|United Kingdom|2020-02-08	0.0000671827	Europe
Europe|hCoV-19/France/IDF-0386-islP1/2020|EPI ISL 411219|B|France|2020-01-28	Europe|hCoV-19/England/200690756/2020|EPI ISL 414044|B|United Kingdom|2020-02-08	0.0000671647	Europe
Europe|hCoV-19/Germany/BY-ChVir-929/2020|EPI ISL 406862|B.1|Germany|2020-01-28	Europe|hCoV-19/England/200690756/2020|EPI ISL 414044|B|United Kingdom|2020-02-08	0.0001007429	Europe
Europe|hCoV-19/England/02/2020|EPI ISL 407073|B|United Kingdom|2020-01-29	Europe|hCoV-19/England/200690756/2020|EPI ISL 414044|B|United Kingdom|2020-02-08	0.0001679184	Europe
Europe|hCoV-19/France/IDF-0626/2020|EPI ISL 408431|B|France|2020-01-29	Europe|hCoV-19/England/200690756/2020|EPI ISL 414044|B|United Kingdom|2020-02-08	0.0000335788	Europe
Europe|hCoV-19/France/IDF-0515/2020|EPI ISL 408430|B|France|2020-01-29	Europe|hCoV-19/England/200690756/2020|EPI ISL 414044|B|United Kingdom|2020-02-08	0.0001007446	Europe
Europe|hCoV-19/Italy/LAZ-INMI-SPL1/2020|EPI ISL 412974|B|Italy|2020-01-29	Europe|hCoV-19/England/200690756/2020|EPI ISL 414044|B|United Kingdom|2020-02-08	0.0000671647	Europe
Europe|hCoV-19/Italy/LAZ-INMI1-cs/2020|EPI ISL 410546|B|Italy|2020-01-29	Europe|hCoV-19/England/200690756/2020|EPI ISL 414044|B|United Kingdom|2020-02-08	0.0000671692	Europe
Europe|hCoV-19/Germany/BY-ChVir-1019/2020|EPI ISL 450199|B.1|Germany|2020-01-29	Europe|hCoV-19/England/200690756/2020|EPI ISL 414044|B|United Kingdom|2020-02-08	0.0001343343	Europe
Europe|hCoV-19/Italy/LAZ-INMI1-isl/2020|EPI ISL 410545|B|Italy|2020-01-29	Europe|hCoV-19/England/200690756/2020|EPI ISL 414044|B|United Kingdom|2020-02-08	0.0000671670	Europe
Europe|hCoV-19/England/01/2020|EPI ISL 407071|B|United Kingdom|2020-01-29	Europe|hCoV-19/England/200690756/2020|EPI ISL 414044|B|United Kingdom|2020-02-08	0.0001343332	Europe
Europe|hCoV-19/Finland/1/2020|EPI ISL 407079|B|Finland|2020-01-29	Europe|hCoV-19/England/200690756/2020|EPI ISL 414044|B|United Kingdom|2020-02-08	0.0000000000	Europe
Europe|hCoV-19/Germany/BY-ChVir-1017/2020|EPI ISL 450209|B.1|Germany|2020-01-30	Europe|hCoV-19/England/200690756/2020|EPI ISL 414044|B|United Kingdom|2020-02-08	0.0001007429	Europe
Europe|hCoV-19/Italy/LAZ-INMI2-N/2020|EPI ISL 451302|B|Italy|2020-01-30	Europe|hCoV-19/England/200690756/2020|EPI ISL 414044|B|United Kingdom|2020-02-08	0.0000671647	Europe
Europe|hCoV-19/Sweden/20-02114/2020|EPI ISL 476139|B|Sweden|2020-01-31	Europe|hCoV-19/England/200690756/2020|EPI ISL 414044|B|United Kingdom|2020-02-08	0.0001007472	Europe
Europe|hCoV-19/Germany/BY-ChVir-1433/2020|EPI ISL 450205|B.1|Germany|2020-01	Europe|hCoV-19/England/200690756/2020|EPI ISL 414044|B|United Kingdom|2020-02-08	0.0001679155	Europe
Europe|hCoV-19/Germany/BY-ChVir-1247/2020|EPI ISL 450201|B.1|Germany|2020-01	Europe|hCoV-19/England/200690756/2020|EPI ISL 414044|B|United Kingdom|2020-02-08	0.0001343298	Europe
Europe|hCoV-19/Germany/BY-ChVir-1289/2020|EPI ISL 450203|B.1|Germany|2020-02-01	Europe|hCoV-19/England/200690756/2020|EPI ISL 414044|B|United Kingdom|2020-02-08	0.0001343298	Europe
Europe|hCoV-19/France/IDF-0571/2020|EPI ISL 411218|B|France|2020-02-02	Europe|hCoV-19/England/200690756/2020|EPI ISL 414044|B|United Kingdom|2020-02-08	0.0001007446	Europe
Europe|hCoV-19/Germany/BY-ChVir-1356/2020|EPI ISL 450204|B.1|Germany|2020-02-03	Europe|hCoV-19/England/200690756/2020|EPI ISL 414044|B|United Kingdom|2020-02-08	0.0001343298	Europe
Europe|hCoV-19/Italy/LAZ-INMI2-B/2020|EPI ISL 451301|B|Italy|2020-02-03	Europe|hCoV-19/England/200690756/2020|EPI ISL 414044|B|United Kingdom|2020-02-08	0.0000671647	Europe
Europe|hCoV-19/Belgium/GHB-03021/2020|EPI ISL 407976|A|Belgium|2020-02-03	Europe|hCoV-19/England/200690756/2020|EPI ISL 414044|B|United Kingdom|2020-02-08	0.0000671589	Europe
Europe|hCoV-19/Italy/LAZ-INMI1-N/2020|EPI ISL 451300|B|Italy|2020-02-03	Europe|hCoV-19/England/200690756/2020|EPI ISL 414044|B|United Kingdom|2020-02-08	0.0001007533	Europe
Europe|hCoV-19/England/201040021/2020|EPI ISL 464302|B.1.98|United Kingdom|2020-02-03	Europe|hCoV-19/England/200690756/2020|EPI ISL 414044|B|United Kingdom|2020-02-08	0.0001688640	Europe
Europe|hCoV-19/England/201040024/2020|EPI ISL 464304|B.1.98|United Kingdom|2020-02-03	Europe|hCoV-19/England/200690756/2020|EPI ISL 414044|B|United Kingdom|2020-02-08	0.0001708316	Europe
Europe|hCoV-19/England/201040023/2020|EPI ISL 464303|B.1.5|United Kingdom|2020-02-03	Europe|hCoV-19/England/200690756/2020|EPI ISL 414044|B|United Kingdom|2020-02-08	0.0001378498	Europe
Europe|hCoV-19/Italy/LAZ-INMI1-B2/2020|EPI ISL 451299|B|Italy|2020-02-04	Europe|hCoV-19/England/200690756/2020|EPI ISL 414044|B|United Kingdom|2020-02-08	0.0001350845	Europe
Europe|hCoV-19/England/200641094/2020|EPI ISL 414040|B|United Kingdom|2020-02-05	Europe|hCoV-19/England/200690756/2020|EPI ISL 414044|B|United Kingdom|2020-02-08	0.0000000000	Europe
Europe|hCoV-19/Sweden/01/2020|EPI ISL 411951|B|Sweden|2020-02-07	Europe|hCoV-19/England/200690756/2020|EPI ISL 414044|B|United Kingdom|2020-02-08	0.0002351268	Europe
Europe|hCoV-19/Germany/BY-ChVir-1482/2020|EPI ISL 450207|B.1|Germany|2020-02-07	Europe|hCoV-19/England/200690756/2020|EPI ISL 414044|B|United Kingdom|2020-02-08	0.0001343298	Europe
Europe|hCoV-19/England/200690306/2020|EPI ISL 414043|B|United Kingdom|2020-02-07	Europe|hCoV-19/England/200690756/2020|EPI ISL 414044|B|United Kingdom|2020-02-08	0.0000000000	Europe
Europe|hCoV-19/Germany/BY-ChVir-1483/2020|EPI ISL 450208|B.1|Germany|2020-02-08	Europe|hCoV-19/England/200690756/2020|EPI ISL 414044|B|United Kingdom|2020-02-08	0.0001343298	Europe
Europe|hCoV-19/France/ARA-739/2020|EPI ISL 410486|B|France|2020-02-08	Europe|hCoV-19/England/200690756/2020|EPI ISL 414044|B|United Kingdom|2020-02-08	0.0000000000	Europe
Europe|hCoV-19/England/200690300/2020|EPI ISL 414042|B|United Kingdom|2020-02-08	Europe|hCoV-19/England/200690756/2020|EPI ISL 414044|B|United Kingdom|2020-02-08	0.0000000000	Europe
Europe|hCoV-19/England/200690245/2020|EPI ISL 414041|B|United Kingdom|2020-02-08	Europe|hCoV-19/England/200690756/2020|EPI ISL 414044|B|United Kingdom|2020-02-08	0.0000000000	Europe
Europe|hCoV-19/France/IDF-0372/2020|EPI ISL 406596|B|France|2020-01-23	Europe|hCoV-19/England/09c/2020|EPI ISL 412116|B.40|United Kingdom|2020-02-09	0.0001343141	Europe
Europe|hCoV-19/France/IDF-0373/2020|EPI ISL 406597|B|France|2020-01-23	Europe|hCoV-19/England/09c/2020|EPI ISL 412116|B.40|United Kingdom|2020-02-09	0.0001343502	Europe
Europe|hCoV-19/France/IDF-0386-islP1/2020|EPI ISL 411219|B|France|2020-01-28	Europe|hCoV-19/England/09c/2020|EPI ISL 412116|B.40|United Kingdom|2020-02-09	0.0001343141	Europe
Europe|hCoV-19/Germany/BY-ChVir-929/2020|EPI ISL 406862|B.1|Germany|2020-01-28	Europe|hCoV-19/England/09c/2020|EPI ISL 412116|B.40|United Kingdom|2020-02-09	0.0002350690	Europe
Europe|hCoV-19/England/02/2020|EPI ISL 407073|B|United Kingdom|2020-01-29	Europe|hCoV-19/England/09c/2020|EPI ISL 412116|B.40|United Kingdom|2020-02-09	0.0003022560	Europe
Europe|hCoV-19/France/IDF-0626/2020|EPI ISL 408431|B|France|2020-01-29	Europe|hCoV-19/England/09c/2020|EPI ISL 412116|B.40|United Kingdom|2020-02-09	0.0001678958	Europe
Europe|hCoV-19/France/IDF-0515/2020|EPI ISL 408430|B|France|2020-01-29	Europe|hCoV-19/England/09c/2020|EPI ISL 412116|B.40|United Kingdom|2020-02-09	0.0002014788	Europe
Europe|hCoV-19/Italy/LAZ-INMI-SPL1/2020|EPI ISL 412974|B|Italy|2020-01-29	Europe|hCoV-19/England/09c/2020|EPI ISL 412116|B.40|United Kingdom|2020-02-09	0.0001007294	Europe
Europe|hCoV-19/Italy/LAZ-INMI1-cs/2020|EPI ISL 410546|B|Italy|2020-01-29	Europe|hCoV-19/England/09c/2020|EPI ISL 412116|B.40|United Kingdom|2020-02-09	0.0001007361	Europe
Europe|hCoV-19/Germany/BY-ChVir-1019/2020|EPI ISL 450199|B.1|Germany|2020-01-29	Europe|hCoV-19/England/09c/2020|EPI ISL 412116|B.40|United Kingdom|2020-02-09	0.0002686713	Europe
Europe|hCoV-19/Italy/LAZ-INMI1-isl/2020|EPI ISL 410545|B|Italy|2020-01-29	Europe|hCoV-19/England/09c/2020|EPI ISL 412116|B.40|United Kingdom|2020-02-09	0.0001343141	Europe
Europe|hCoV-19/England/01/2020|EPI ISL 407071|B|United Kingdom|2020-01-29	Europe|hCoV-19/England/09c/2020|EPI ISL 412116|B.40|United Kingdom|2020-02-09	0.0002686690	Europe
Europe|hCoV-19/Finland/1/2020|EPI ISL 407079|B|Finland|2020-01-29	Europe|hCoV-19/England/09c/2020|EPI ISL 412116|B.40|United Kingdom|2020-02-09	0.0001350534	Europe
Europe|hCoV-19/Germany/BY-ChVir-1017/2020|EPI ISL 450209|B.1|Germany|2020-01-30	Europe|hCoV-19/England/09c/2020|EPI ISL 412116|B.40|United Kingdom|2020-02-09	0.0002350691	Europe
Europe|hCoV-19/Italy/LAZ-INMI2-N/2020|EPI ISL 451302|B|Italy|2020-01-30	Europe|hCoV-19/England/09c/2020|EPI ISL 412116|B.40|United Kingdom|2020-02-09	0.0001007294	Europe
Europe|hCoV-19/Sweden/20-02114/2020|EPI ISL 476139|B|Sweden|2020-01-31	Europe|hCoV-19/England/09c/2020|EPI ISL 412116|B.40|United Kingdom|2020-02-09	0.0001678929	Europe
Europe|hCoV-19/Germany/BY-ChVir-1433/2020|EPI ISL 450205|B.1|Germany|2020-01	Europe|hCoV-19/England/09c/2020|EPI ISL 412116|B.40|United Kingdom|2020-02-09	0.0003022508	Europe
Europe|hCoV-19/Germany/BY-ChVir-1247/2020|EPI ISL 450201|B.1|Germany|2020-01	Europe|hCoV-19/England/09c/2020|EPI ISL 412116|B.40|United Kingdom|2020-02-09	0.0002686623	Europe
Europe|hCoV-19/Germany/BY-ChVir-1289/2020|EPI ISL 450203|B.1|Germany|2020-02-01	Europe|hCoV-19/England/09c/2020|EPI ISL 412116|B.40|United Kingdom|2020-02-09	0.0002686623	Europe
Europe|hCoV-19/France/IDF-0571/2020|EPI ISL 411218|B|France|2020-02-02	Europe|hCoV-19/England/09c/2020|EPI ISL 412116|B.40|United Kingdom|2020-02-09	0.0002014788	Europe
Europe|hCoV-19/Germany/BY-ChVir-1356/2020|EPI ISL 450204|B.1|Germany|2020-02-03	Europe|hCoV-19/England/09c/2020|EPI ISL 412116|B.40|United Kingdom|2020-02-09	0.0002686623	Europe
Europe|hCoV-19/Italy/LAZ-INMI2-B/2020|EPI ISL 451301|B|Italy|2020-02-03	Europe|hCoV-19/England/09c/2020|EPI ISL 412116|B.40|United Kingdom|2020-02-09	0.0001007294	Europe
Europe|hCoV-19/Belgium/GHB-03021/2020|EPI ISL 407976|A|Belgium|2020-02-03	Europe|hCoV-19/England/09c/2020|EPI ISL 412116|B.40|United Kingdom|2020-02-09	0.0002014788	Europe
Europe|hCoV-19/Italy/LAZ-INMI1-N/2020|EPI ISL 451300|B|Italy|2020-02-03	Europe|hCoV-19/England/09c/2020|EPI ISL 412116|B.40|United Kingdom|2020-02-09	0.0001343141	Europe
Europe|hCoV-19/England/201040021/2020|EPI ISL 464302|B.1.98|United Kingdom|2020-02-03	Europe|hCoV-19/England/09c/2020|EPI ISL 412116|B.40|United Kingdom|2020-02-09	0.0003039582	Europe
Europe|hCoV-19/England/201040024/2020|EPI ISL 464304|B.1.98|United Kingdom|2020-02-03	Europe|hCoV-19/England/09c/2020|EPI ISL 412116|B.40|United Kingdom|2020-02-09	0.0003075000	Europe
Europe|hCoV-19/England/201040023/2020|EPI ISL 464303|B.1.5|United Kingdom|2020-02-03	Europe|hCoV-19/England/09c/2020|EPI ISL 412116|B.40|United Kingdom|2020-02-09	0.0002067632	Europe
Europe|hCoV-19/Italy/LAZ-INMI1-B2/2020|EPI ISL 451299|B|Italy|2020-02-04	Europe|hCoV-19/England/09c/2020|EPI ISL 412116|B.40|United Kingdom|2020-02-09	0.0001688257	Europe
Europe|hCoV-19/England/200641094/2020|EPI ISL 414040|B|United Kingdom|2020-02-05	Europe|hCoV-19/England/09c/2020|EPI ISL 412116|B.40|United Kingdom|2020-02-09	0.0001343366	Europe
Europe|hCoV-19/Sweden/01/2020|EPI ISL 411951|B|Sweden|2020-02-07	Europe|hCoV-19/England/09c/2020|EPI ISL 412116|B.40|United Kingdom|2020-02-09	0.0003022715	Europe
Europe|hCoV-19/Germany/BY-ChVir-1482/2020|EPI ISL 450207|B.1|Germany|2020-02-07	Europe|hCoV-19/England/09c/2020|EPI ISL 412116|B.40|United Kingdom|2020-02-09	0.0002686623	Europe
Europe|hCoV-19/England/200690306/2020|EPI ISL 414043|B|United Kingdom|2020-02-07	Europe|hCoV-19/England/09c/2020|EPI ISL 412116|B.40|United Kingdom|2020-02-09	0.0001343321	Europe
Europe|hCoV-19/Germany/BY-ChVir-1483/2020|EPI ISL 450208|B.1|Germany|2020-02-08	Europe|hCoV-19/England/09c/2020|EPI ISL 412116|B.40|United Kingdom|2020-02-09	0.0002686623	Europe
Europe|hCoV-19/France/ARA-739/2020|EPI ISL 410486|B|France|2020-02-08	Europe|hCoV-19/England/09c/2020|EPI ISL 412116|B.40|United Kingdom|2020-02-09	0.0001345717	Europe
Europe|hCoV-19/England/200690300/2020|EPI ISL 414042|B|United Kingdom|2020-02-08	Europe|hCoV-19/England/09c/2020|EPI ISL 412116|B.40|United Kingdom|2020-02-09	0.0001343321	Europe
Europe|hCoV-19/England/200690245/2020|EPI ISL 414041|B|United Kingdom|2020-02-08	Europe|hCoV-19/England/09c/2020|EPI ISL 412116|B.40|United Kingdom|2020-02-09	0.0001343321	Europe
Europe|hCoV-19/England/200690756/2020|EPI ISL 414044|B|United Kingdom|2020-02-08	Europe|hCoV-19/England/09c/2020|EPI ISL 412116|B.40|United Kingdom|2020-02-09	0.0001343367	Europe
Europe|hCoV-19/France/IDF-0372/2020|EPI ISL 406596|B|France|2020-01-23	Europe|hCoV-19/England/20072030304/2020|EPI ISL 464168|B.40|United Kingdom|2020-02-09	0.0001679143	Europe
Europe|hCoV-19/France/IDF-0373/2020|EPI ISL 406597|B|France|2020-01-23	Europe|hCoV-19/England/20072030304/2020|EPI ISL 464168|B.40|United Kingdom|2020-02-09	0.0001679594	Europe
Europe|hCoV-19/France/IDF-0386-islP1/2020|EPI ISL 411219|B|France|2020-01-28	Europe|hCoV-19/England/20072030304/2020|EPI ISL 464168|B.40|United Kingdom|2020-02-09	0.0001679143	Europe
Europe|hCoV-19/Germany/BY-ChVir-929/2020|EPI ISL 406862|B.1|Germany|2020-01-28	Europe|hCoV-19/England/20072030304/2020|EPI ISL 464168|B.40|United Kingdom|2020-02-09	0.0002686850	Europe
Europe|hCoV-19/England/02/2020|EPI ISL 407073|B|United Kingdom|2020-01-29	Europe|hCoV-19/England/20072030304/2020|EPI ISL 464168|B.40|United Kingdom|2020-02-09	0.0003358833	Europe
Europe|hCoV-19/France/IDF-0626/2020|EPI ISL 408431|B|France|2020-01-29	Europe|hCoV-19/England/20072030304/2020|EPI ISL 464168|B.40|United Kingdom|2020-02-09	0.0002015009	Europe
Europe|hCoV-19/France/IDF-0515/2020|EPI ISL 408430|B|France|2020-01-29	Europe|hCoV-19/England/20072030304/2020|EPI ISL 464168|B.40|United Kingdom|2020-02-09	0.0002014923	Europe
Europe|hCoV-19/Italy/LAZ-INMI-SPL1/2020|EPI ISL 412974|B|Italy|2020-01-29	Europe|hCoV-19/England/20072030304/2020|EPI ISL 464168|B.40|United Kingdom|2020-02-09	0.0001007361	Europe
Europe|hCoV-19/Italy/LAZ-INMI1-cs/2020|EPI ISL 410546|B|Italy|2020-01-29	Europe|hCoV-19/England/20072030304/2020|EPI ISL 464168|B.40|United Kingdom|2020-02-09	0.0001007429	Europe
Europe|hCoV-19/Germany/BY-ChVir-1019/2020|EPI ISL 450199|B.1|Germany|2020-01-29	Europe|hCoV-19/England/20072030304/2020|EPI ISL 464168|B.40|United Kingdom|2020-02-09	0.0003022942	Europe
Europe|hCoV-19/Italy/LAZ-INMI1-isl/2020|EPI ISL 410545|B|Italy|2020-01-29	Europe|hCoV-19/England/20072030304/2020|EPI ISL 464168|B.40|United Kingdom|2020-02-09	0.0001343276	Europe
Europe|hCoV-19/England/01/2020|EPI ISL 407071|B|United Kingdom|2020-01-29	Europe|hCoV-19/England/20072030304/2020|EPI ISL 464168|B.40|United Kingdom|2020-02-09	0.0003022916	Europe
Europe|hCoV-19/Finland/1/2020|EPI ISL 407079|B|Finland|2020-01-29	Europe|hCoV-19/England/20072030304/2020|EPI ISL 464168|B.40|United Kingdom|2020-02-09	0.0001688387	Europe
Europe|hCoV-19/Germany/BY-ChVir-1017/2020|EPI ISL 450209|B.1|Germany|2020-01-30	Europe|hCoV-19/England/20072030304/2020|EPI ISL 464168|B.40|United Kingdom|2020-02-09	0.0002686850	Europe
Europe|hCoV-19/Italy/LAZ-INMI2-N/2020|EPI ISL 451302|B|Italy|2020-01-30	Europe|hCoV-19/England/20072030304/2020|EPI ISL 464168|B.40|United Kingdom|2020-02-09	0.0001007361	Europe
Europe|hCoV-19/Sweden/20-02114/2020|EPI ISL 476139|B|Sweden|2020-01-31	Europe|hCoV-19/England/20072030304/2020|EPI ISL 464168|B.40|United Kingdom|2020-02-09	0.0002014975	Europe
Europe|hCoV-19/Germany/BY-ChVir-1433/2020|EPI ISL 450205|B.1|Germany|2020-01	Europe|hCoV-19/England/20072030304/2020|EPI ISL 464168|B.40|United Kingdom|2020-02-09	0.0003358775	Europe
Europe|hCoV-19/Germany/BY-ChVir-1247/2020|EPI ISL 450201|B.1|Germany|2020-01	Europe|hCoV-19/England/20072030304/2020|EPI ISL 464168|B.40|United Kingdom|2020-02-09	0.0003022841	Europe
Europe|hCoV-19/Germany/BY-ChVir-1289/2020|EPI ISL 450203|B.1|Germany|2020-02-01	Europe|hCoV-19/England/20072030304/2020|EPI ISL 464168|B.40|United Kingdom|2020-02-09	0.0003022841	Europe
Europe|hCoV-19/France/IDF-0571/2020|EPI ISL 411218|B|France|2020-02-02	Europe|hCoV-19/England/20072030304/2020|EPI ISL 464168|B.40|United Kingdom|2020-02-09	0.0002014923	Europe
Europe|hCoV-19/Germany/BY-ChVir-1356/2020|EPI ISL 450204|B.1|Germany|2020-02-03	Europe|hCoV-19/England/20072030304/2020|EPI ISL 464168|B.40|United Kingdom|2020-02-09	0.0003022841	Europe
Europe|hCoV-19/Italy/LAZ-INMI2-B/2020|EPI ISL 451301|B|Italy|2020-02-03	Europe|hCoV-19/England/20072030304/2020|EPI ISL 464168|B.40|United Kingdom|2020-02-09	0.0001007361	Europe
Europe|hCoV-19/Belgium/GHB-03021/2020|EPI ISL 407976|A|Belgium|2020-02-03	Europe|hCoV-19/England/20072030304/2020|EPI ISL 464168|B.40|United Kingdom|2020-02-09	0.0002350889	Europe
Europe|hCoV-19/Italy/LAZ-INMI1-N/2020|EPI ISL 451300|B|Italy|2020-02-03	Europe|hCoV-19/England/20072030304/2020|EPI ISL 464168|B.40|United Kingdom|2020-02-09	0.0001343231	Europe
Europe|hCoV-19/England/201040021/2020|EPI ISL 464302|B.1.98|United Kingdom|2020-02-03	Europe|hCoV-19/England/20072030304/2020|EPI ISL 464168|B.40|United Kingdom|2020-02-09	0.0003377751	Europe
Europe|hCoV-19/England/201040024/2020|EPI ISL 464304|B.1.98|United Kingdom|2020-02-03	Europe|hCoV-19/England/20072030304/2020|EPI ISL 464168|B.40|United Kingdom|2020-02-09	0.0003416881	Europe
Europe|hCoV-19/England/201040023/2020|EPI ISL 464303|B.1.5|United Kingdom|2020-02-03	Europe|hCoV-19/England/20072030304/2020|EPI ISL 464168|B.40|United Kingdom|2020-02-09	0.0002412391	Europe
Europe|hCoV-19/Italy/LAZ-INMI1-B2/2020|EPI ISL 451299|B|Italy|2020-02-04	Europe|hCoV-19/England/20072030304/2020|EPI ISL 464168|B.40|United Kingdom|2020-02-09	0.0001688372	Europe
Europe|hCoV-19/England/200641094/2020|EPI ISL 414040|B|United Kingdom|2020-02-05	Europe|hCoV-19/England/20072030304/2020|EPI ISL 464168|B.40|United Kingdom|2020-02-09	0.0001679425	Europe
Europe|hCoV-19/Sweden/01/2020|EPI ISL 411951|B|Sweden|2020-02-07	Europe|hCoV-19/England/20072030304/2020|EPI ISL 464168|B.40|United Kingdom|2020-02-09	0.0003359006	Europe
Europe|hCoV-19/Germany/BY-ChVir-1482/2020|EPI ISL 450207|B.1|Germany|2020-02-07	Europe|hCoV-19/England/20072030304/2020|EPI ISL 464168|B.40|United Kingdom|2020-02-09	0.0003022841	Europe
Europe|hCoV-19/England/200690306/2020|EPI ISL 414043|B|United Kingdom|2020-02-07	Europe|hCoV-19/England/20072030304/2020|EPI ISL 464168|B.40|United Kingdom|2020-02-09	0.0001679368	Europe
Europe|hCoV-19/Germany/BY-ChVir-1483/2020|EPI ISL 450208|B.1|Germany|2020-02-08	Europe|hCoV-19/England/20072030304/2020|EPI ISL 464168|B.40|United Kingdom|2020-02-09	0.0003022841	Europe
Europe|hCoV-19/France/ARA-739/2020|EPI ISL 410486|B|France|2020-02-08	Europe|hCoV-19/England/20072030304/2020|EPI ISL 464168|B.40|United Kingdom|2020-02-09	0.0001682364	Europe
Europe|hCoV-19/England/200690300/2020|EPI ISL 414042|B|United Kingdom|2020-02-08	Europe|hCoV-19/England/20072030304/2020|EPI ISL 464168|B.40|United Kingdom|2020-02-09	0.0001679368	Europe
Europe|hCoV-19/England/200690245/2020|EPI ISL 414041|B|United Kingdom|2020-02-08	Europe|hCoV-19/England/20072030304/2020|EPI ISL 464168|B.40|United Kingdom|2020-02-09	0.0001679368	Europe
Europe|hCoV-19/England/200690756/2020|EPI ISL 414044|B|United Kingdom|2020-02-08	Europe|hCoV-19/England/20072030304/2020|EPI ISL 464168|B.40|United Kingdom|2020-02-09	0.0001679425	Europe
Europe|hCoV-19/England/09c/2020|EPI ISL 412116|B.40|United Kingdom|2020-02-09	Europe|hCoV-19/England/20072030304/2020|EPI ISL 464168|B.40|United Kingdom|2020-02-09	0.0000000000	Europe
Europe|hCoV-19/France/IDF-0372/2020|EPI ISL 406596|B|France|2020-01-23	Europe|hCoV-19/Italy/LAZ-INMI1-B1/2020|EPI ISL 451298|B|Italy|2020-02-12	0.0001007364	Europe
Europe|hCoV-19/France/IDF-0373/2020|EPI ISL 406597|B|France|2020-01-23	Europe|hCoV-19/Italy/LAZ-INMI1-B1/2020|EPI ISL 451298|B|Italy|2020-02-12	0.0001007634	Europe
Europe|hCoV-19/France/IDF-0386-islP1/2020|EPI ISL 411219|B|France|2020-01-28	Europe|hCoV-19/Italy/LAZ-INMI1-B1/2020|EPI ISL 451298|B|Italy|2020-02-12	0.0001007364	Europe
Europe|hCoV-19/Germany/BY-ChVir-929/2020|EPI ISL 406862|B.1|Germany|2020-01-28	Europe|hCoV-19/Italy/LAZ-INMI1-B1/2020|EPI ISL 451298|B|Italy|2020-02-12	0.0002014893	Europe
Europe|hCoV-19/England/02/2020|EPI ISL 407073|B|United Kingdom|2020-01-29	Europe|hCoV-19/Italy/LAZ-INMI1-B1/2020|EPI ISL 451298|B|Italy|2020-02-12	0.0002686741	Europe
Europe|hCoV-19/France/IDF-0626/2020|EPI ISL 408431|B|France|2020-01-29	Europe|hCoV-19/Italy/LAZ-INMI1-B1/2020|EPI ISL 451298|B|Italy|2020-02-12	0.0001343177	Europe
Europe|hCoV-19/France/IDF-0515/2020|EPI ISL 408430|B|France|2020-01-29	Europe|hCoV-19/Italy/LAZ-INMI1-B1/2020|EPI ISL 451298|B|Italy|2020-02-12	0.0001343119	Europe
Europe|hCoV-19/Italy/LAZ-INMI-SPL1/2020|EPI ISL 412974|B|Italy|2020-01-29	Europe|hCoV-19/Italy/LAZ-INMI1-B1/2020|EPI ISL 451298|B|Italy|2020-02-12	0.0000335746	Europe
Europe|hCoV-19/Italy/LAZ-INMI1-cs/2020|EPI ISL 410546|B|Italy|2020-01-29	Europe|hCoV-19/Italy/LAZ-INMI1-B1/2020|EPI ISL 451298|B|Italy|2020-02-12	0.0000335769	Europe
Europe|hCoV-19/Germany/BY-ChVir-1019/2020|EPI ISL 450199|B.1|Germany|2020-01-29	Europe|hCoV-19/Italy/LAZ-INMI1-B1/2020|EPI ISL 451298|B|Italy|2020-02-12	0.0002350892	Europe
Europe|hCoV-19/Italy/LAZ-INMI1-isl/2020|EPI ISL 410545|B|Italy|2020-01-29	Europe|hCoV-19/Italy/LAZ-INMI1-B1/2020|EPI ISL 451298|B|Italy|2020-02-12	0.0000000000	Europe
Europe|hCoV-19/England/01/2020|EPI ISL 407071|B|United Kingdom|2020-01-29	Europe|hCoV-19/Italy/LAZ-INMI1-B1/2020|EPI ISL 451298|B|Italy|2020-02-12	0.0002350872	Europe
Europe|hCoV-19/Finland/1/2020|EPI ISL 407079|B|Finland|2020-01-29	Europe|hCoV-19/Italy/LAZ-INMI1-B1/2020|EPI ISL 451298|B|Italy|2020-02-12	0.0001012909	Europe
Europe|hCoV-19/Germany/BY-ChVir-1017/2020|EPI ISL 450209|B.1|Germany|2020-01-30	Europe|hCoV-19/Italy/LAZ-INMI1-B1/2020|EPI ISL 451298|B|Italy|2020-02-12	0.0002014893	Europe
Europe|hCoV-19/Italy/LAZ-INMI2-N/2020|EPI ISL 451302|B|Italy|2020-01-30	Europe|hCoV-19/Italy/LAZ-INMI1-B1/2020|EPI ISL 451298|B|Italy|2020-02-12	0.0000335746	Europe
Europe|hCoV-19/Sweden/20-02114/2020|EPI ISL 476139|B|Sweden|2020-01-31	Europe|hCoV-19/Italy/LAZ-INMI1-B1/2020|EPI ISL 451298|B|Italy|2020-02-12	0.0001343154	Europe
Europe|hCoV-19/Germany/BY-ChVir-1433/2020|EPI ISL 450205|B.1|Germany|2020-01	Europe|hCoV-19/Italy/LAZ-INMI1-B1/2020|EPI ISL 451298|B|Italy|2020-02-12	0.0002686694	Europe
Europe|hCoV-19/Germany/BY-ChVir-1247/2020|EPI ISL 450201|B.1|Germany|2020-01	Europe|hCoV-19/Italy/LAZ-INMI1-B1/2020|EPI ISL 451298|B|Italy|2020-02-12	0.0002350813	Europe
Europe|hCoV-19/Germany/BY-ChVir-1289/2020|EPI ISL 450203|B.1|Germany|2020-02-01	Europe|hCoV-19/Italy/LAZ-INMI1-B1/2020|EPI ISL 451298|B|Italy|2020-02-12	0.0002350813	Europe
Europe|hCoV-19/France/IDF-0571/2020|EPI ISL 411218|B|France|2020-02-02	Europe|hCoV-19/Italy/LAZ-INMI1-B1/2020|EPI ISL 451298|B|Italy|2020-02-12	0.0001343119	Europe
Europe|hCoV-19/Germany/BY-ChVir-1356/2020|EPI ISL 450204|B.1|Germany|2020-02-03	Europe|hCoV-19/Italy/LAZ-INMI1-B1/2020|EPI ISL 451298|B|Italy|2020-02-12	0.0002350813	Europe
Europe|hCoV-19/Italy/LAZ-INMI2-B/2020|EPI ISL 451301|B|Italy|2020-02-03	Europe|hCoV-19/Italy/LAZ-INMI1-B1/2020|EPI ISL 451298|B|Italy|2020-02-12	0.0000335746	Europe
Europe|hCoV-19/Belgium/GHB-03021/2020|EPI ISL 407976|A|Belgium|2020-02-03	Europe|hCoV-19/Italy/LAZ-INMI1-B1/2020|EPI ISL 451298|B|Italy|2020-02-12	0.0001679003	Europe
Europe|hCoV-19/Italy/LAZ-INMI1-N/2020|EPI ISL 451300|B|Italy|2020-02-03	Europe|hCoV-19/Italy/LAZ-INMI1-B1/2020|EPI ISL 451298|B|Italy|2020-02-12	0.0000000000	Europe
Europe|hCoV-19/England/201040021/2020|EPI ISL 464302|B.1.98|United Kingdom|2020-02-03	Europe|hCoV-19/Italy/LAZ-INMI1-B1/2020|EPI ISL 451298|B|Italy|2020-02-12	0.0002701871	Europe
Europe|hCoV-19/England/201040024/2020|EPI ISL 464304|B.1.98|United Kingdom|2020-02-03	Europe|hCoV-19/Italy/LAZ-INMI1-B1/2020|EPI ISL 451298|B|Italy|2020-02-12	0.0002733355	Europe
Europe|hCoV-19/England/201040023/2020|EPI ISL 464303|B.1.5|United Kingdom|2020-02-03	Europe|hCoV-19/Italy/LAZ-INMI1-B1/2020|EPI ISL 451298|B|Italy|2020-02-12	0.0002067652	Europe
Europe|hCoV-19/Italy/LAZ-INMI1-B2/2020|EPI ISL 451299|B|Italy|2020-02-04	Europe|hCoV-19/Italy/LAZ-INMI1-B1/2020|EPI ISL 451298|B|Italy|2020-02-12	0.0001012899	Europe
Europe|hCoV-19/England/200641094/2020|EPI ISL 414040|B|United Kingdom|2020-02-05	Europe|hCoV-19/Italy/LAZ-INMI1-B1/2020|EPI ISL 451298|B|Italy|2020-02-12	0.0001007533	Europe
Europe|hCoV-19/Sweden/01/2020|EPI ISL 411951|B|Sweden|2020-02-07	Europe|hCoV-19/Italy/LAZ-INMI1-B1/2020|EPI ISL 451298|B|Italy|2020-02-12	0.0002686879	Europe
Europe|hCoV-19/Germany/BY-ChVir-1482/2020|EPI ISL 450207|B.1|Germany|2020-02-07	Europe|hCoV-19/Italy/LAZ-INMI1-B1/2020|EPI ISL 451298|B|Italy|2020-02-12	0.0002350813	Europe
Europe|hCoV-19/England/200690306/2020|EPI ISL 414043|B|United Kingdom|2020-02-07	Europe|hCoV-19/Italy/LAZ-INMI1-B1/2020|EPI ISL 451298|B|Italy|2020-02-12	0.0001007499	Europe
Europe|hCoV-19/Germany/BY-ChVir-1483/2020|EPI ISL 450208|B.1|Germany|2020-02-08	Europe|hCoV-19/Italy/LAZ-INMI1-B1/2020|EPI ISL 451298|B|Italy|2020-02-12	0.0002350813	Europe
Europe|hCoV-19/France/ARA-739/2020|EPI ISL 410486|B|France|2020-02-08	Europe|hCoV-19/Italy/LAZ-INMI1-B1/2020|EPI ISL 451298|B|Italy|2020-02-12	0.0001009296	Europe
Europe|hCoV-19/England/200690300/2020|EPI ISL 414042|B|United Kingdom|2020-02-08	Europe|hCoV-19/Italy/LAZ-INMI1-B1/2020|EPI ISL 451298|B|Italy|2020-02-12	0.0001007499	Europe
Europe|hCoV-19/England/200690245/2020|EPI ISL 414041|B|United Kingdom|2020-02-08	Europe|hCoV-19/Italy/LAZ-INMI1-B1/2020|EPI ISL 451298|B|Italy|2020-02-12	0.0001007499	Europe
Europe|hCoV-19/England/200690756/2020|EPI ISL 414044|B|United Kingdom|2020-02-08	Europe|hCoV-19/Italy/LAZ-INMI1-B1/2020|EPI ISL 451298|B|Italy|2020-02-12	0.0001007533	Europe
Europe|hCoV-19/England/09c/2020|EPI ISL 412116|B.40|United Kingdom|2020-02-09	Europe|hCoV-19/Italy/LAZ-INMI1-B1/2020|EPI ISL 451298|B|Italy|2020-02-12	0.0001343141	Europe
Europe|hCoV-19/England/20072030304/2020|EPI ISL 464168|B.40|United Kingdom|2020-02-09	Europe|hCoV-19/Italy/LAZ-INMI1-B1/2020|EPI ISL 451298|B|Italy|2020-02-12	0.0001343231	Europe
Europe|hCoV-19/France/IDF-0372/2020|EPI ISL 406596|B|France|2020-01-23	Europe|hCoV-19/England/20078003804/2020|EPI ISL 464169|B.40|United Kingdom|2020-02-13	0.0001679143	Europe
Europe|hCoV-19/France/IDF-0373/2020|EPI ISL 406597|B|France|2020-01-23	Europe|hCoV-19/England/20078003804/2020|EPI ISL 464169|B.40|United Kingdom|2020-02-13	0.0001679594	Europe
Europe|hCoV-19/France/IDF-0386-islP1/2020|EPI ISL 411219|B|France|2020-01-28	Europe|hCoV-19/England/20078003804/2020|EPI ISL 464169|B.40|United Kingdom|2020-02-13	0.0001679143	Europe
Europe|hCoV-19/Germany/BY-ChVir-929/2020|EPI ISL 406862|B.1|Germany|2020-01-28	Europe|hCoV-19/England/20078003804/2020|EPI ISL 464169|B.40|United Kingdom|2020-02-13	0.0002686850	Europe
Europe|hCoV-19/England/02/2020|EPI ISL 407073|B|United Kingdom|2020-01-29	Europe|hCoV-19/England/20078003804/2020|EPI ISL 464169|B.40|United Kingdom|2020-02-13	0.0003358833	Europe
Europe|hCoV-19/France/IDF-0626/2020|EPI ISL 408431|B|France|2020-01-29	Europe|hCoV-19/England/20078003804/2020|EPI ISL 464169|B.40|United Kingdom|2020-02-13	0.0002015009	Europe
Europe|hCoV-19/France/IDF-0515/2020|EPI ISL 408430|B|France|2020-01-29	Europe|hCoV-19/England/20078003804/2020|EPI ISL 464169|B.40|United Kingdom|2020-02-13	0.0002014923	Europe
Europe|hCoV-19/Italy/LAZ-INMI-SPL1/2020|EPI ISL 412974|B|Italy|2020-01-29	Europe|hCoV-19/England/20078003804/2020|EPI ISL 464169|B.40|United Kingdom|2020-02-13	0.0001007361	Europe
Europe|hCoV-19/Italy/LAZ-INMI1-cs/2020|EPI ISL 410546|B|Italy|2020-01-29	Europe|hCoV-19/England/20078003804/2020|EPI ISL 464169|B.40|United Kingdom|2020-02-13	0.0001007429	Europe
Europe|hCoV-19/Germany/BY-ChVir-1019/2020|EPI ISL 450199|B.1|Germany|2020-01-29	Europe|hCoV-19/England/20078003804/2020|EPI ISL 464169|B.40|United Kingdom|2020-02-13	0.0003022942	Europe
Europe|hCoV-19/Italy/LAZ-INMI1-isl/2020|EPI ISL 410545|B|Italy|2020-01-29	Europe|hCoV-19/England/20078003804/2020|EPI ISL 464169|B.40|United Kingdom|2020-02-13	0.0001343276	Europe
Europe|hCoV-19/England/01/2020|EPI ISL 407071|B|United Kingdom|2020-01-29	Europe|hCoV-19/England/20078003804/2020|EPI ISL 464169|B.40|United Kingdom|2020-02-13	0.0003022917	Europe
Europe|hCoV-19/Finland/1/2020|EPI ISL 407079|B|Finland|2020-01-29	Europe|hCoV-19/England/20078003804/2020|EPI ISL 464169|B.40|United Kingdom|2020-02-13	0.0001688387	Europe
Europe|hCoV-19/Germany/BY-ChVir-1017/2020|EPI ISL 450209|B.1|Germany|2020-01-30	Europe|hCoV-19/England/20078003804/2020|EPI ISL 464169|B.40|United Kingdom|2020-02-13	0.0002686850	Europe
Europe|hCoV-19/Italy/LAZ-INMI2-N/2020|EPI ISL 451302|B|Italy|2020-01-30	Europe|hCoV-19/England/20078003804/2020|EPI ISL 464169|B.40|United Kingdom|2020-02-13	0.0001007361	Europe
Europe|hCoV-19/Sweden/20-02114/2020|EPI ISL 476139|B|Sweden|2020-01-31	Europe|hCoV-19/England/20078003804/2020|EPI ISL 464169|B.40|United Kingdom|2020-02-13	0.0002014975	Europe
Europe|hCoV-19/Germany/BY-ChVir-1433/2020|EPI ISL 450205|B.1|Germany|2020-01	Europe|hCoV-19/England/20078003804/2020|EPI ISL 464169|B.40|United Kingdom|2020-02-13	0.0003358775	Europe
Europe|hCoV-19/Germany/BY-ChVir-1247/2020|EPI ISL 450201|B.1|Germany|2020-01	Europe|hCoV-19/England/20078003804/2020|EPI ISL 464169|B.40|United Kingdom|2020-02-13	0.0003022841	Europe
Europe|hCoV-19/Germany/BY-ChVir-1289/2020|EPI ISL 450203|B.1|Germany|2020-02-01	Europe|hCoV-19/England/20078003804/2020|EPI ISL 464169|B.40|United Kingdom|2020-02-13	0.0003022841	Europe
Europe|hCoV-19/France/IDF-0571/2020|EPI ISL 411218|B|France|2020-02-02	Europe|hCoV-19/England/20078003804/2020|EPI ISL 464169|B.40|United Kingdom|2020-02-13	0.0002014923	Europe
Europe|hCoV-19/Germany/BY-ChVir-1356/2020|EPI ISL 450204|B.1|Germany|2020-02-03	Europe|hCoV-19/England/20078003804/2020|EPI ISL 464169|B.40|United Kingdom|2020-02-13	0.0003022841	Europe
Europe|hCoV-19/Italy/LAZ-INMI2-B/2020|EPI ISL 451301|B|Italy|2020-02-03	Europe|hCoV-19/England/20078003804/2020|EPI ISL 464169|B.40|United Kingdom|2020-02-13	0.0001007361	Europe
Europe|hCoV-19/Belgium/GHB-03021/2020|EPI ISL 407976|A|Belgium|2020-02-03	Europe|hCoV-19/England/20078003804/2020|EPI ISL 464169|B.40|United Kingdom|2020-02-13	0.0002350889	Europe
Europe|hCoV-19/Italy/LAZ-INMI1-N/2020|EPI ISL 451300|B|Italy|2020-02-03	Europe|hCoV-19/England/20078003804/2020|EPI ISL 464169|B.40|United Kingdom|2020-02-13	0.0001343231	Europe
Europe|hCoV-19/England/201040021/2020|EPI ISL 464302|B.1.98|United Kingdom|2020-02-03	Europe|hCoV-19/England/20078003804/2020|EPI ISL 464169|B.40|United Kingdom|2020-02-13	0.0003377751	Europe
Europe|hCoV-19/England/201040024/2020|EPI ISL 464304|B.1.98|United Kingdom|2020-02-03	Europe|hCoV-19/England/20078003804/2020|EPI ISL 464169|B.40|United Kingdom|2020-02-13	0.0003417115	Europe
Europe|hCoV-19/England/201040023/2020|EPI ISL 464303|B.1.5|United Kingdom|2020-02-03	Europe|hCoV-19/England/20078003804/2020|EPI ISL 464169|B.40|United Kingdom|2020-02-13	0.0002412391	Europe
Europe|hCoV-19/Italy/LAZ-INMI1-B2/2020|EPI ISL 451299|B|Italy|2020-02-04	Europe|hCoV-19/England/20078003804/2020|EPI ISL 464169|B.40|United Kingdom|2020-02-13	0.0001688372	Europe
Europe|hCoV-19/England/200641094/2020|EPI ISL 414040|B|United Kingdom|2020-02-05	Europe|hCoV-19/England/20078003804/2020|EPI ISL 464169|B.40|United Kingdom|2020-02-13	0.0001679425	Europe
Europe|hCoV-19/Sweden/01/2020|EPI ISL 411951|B|Sweden|2020-02-07	Europe|hCoV-19/England/20078003804/2020|EPI ISL 464169|B.40|United Kingdom|2020-02-13	0.0003359006	Europe
Europe|hCoV-19/Germany/BY-ChVir-1482/2020|EPI ISL 450207|B.1|Germany|2020-02-07	Europe|hCoV-19/England/20078003804/2020|EPI ISL 464169|B.40|United Kingdom|2020-02-13	0.0003022841	Europe
Europe|hCoV-19/England/200690306/2020|EPI ISL 414043|B|United Kingdom|2020-02-07	Europe|hCoV-19/England/20078003804/2020|EPI ISL 464169|B.40|United Kingdom|2020-02-13	0.0001679368	Europe
Europe|hCoV-19/Germany/BY-ChVir-1483/2020|EPI ISL 450208|B.1|Germany|2020-02-08	Europe|hCoV-19/England/20078003804/2020|EPI ISL 464169|B.40|United Kingdom|2020-02-13	0.0003022841	Europe
Europe|hCoV-19/France/ARA-739/2020|EPI ISL 410486|B|France|2020-02-08	Europe|hCoV-19/England/20078003804/2020|EPI ISL 464169|B.40|United Kingdom|2020-02-13	0.0001682364	Europe
Europe|hCoV-19/England/200690300/2020|EPI ISL 414042|B|United Kingdom|2020-02-08	Europe|hCoV-19/England/20078003804/2020|EPI ISL 464169|B.40|United Kingdom|2020-02-13	0.0001679368	Europe
Europe|hCoV-19/England/200690245/2020|EPI ISL 414041|B|United Kingdom|2020-02-08	Europe|hCoV-19/England/20078003804/2020|EPI ISL 464169|B.40|United Kingdom|2020-02-13	0.0001679368	Europe
Europe|hCoV-19/England/200690756/2020|EPI ISL 414044|B|United Kingdom|2020-02-08	Europe|hCoV-19/England/20078003804/2020|EPI ISL 464169|B.40|United Kingdom|2020-02-13	0.0001679425	Europe
Europe|hCoV-19/England/09c/2020|EPI ISL 412116|B.40|United Kingdom|2020-02-09	Europe|hCoV-19/England/20078003804/2020|EPI ISL 464169|B.40|United Kingdom|2020-02-13	0.0000000000	Europe
Europe|hCoV-19/England/20072030304/2020|EPI ISL 464168|B.40|United Kingdom|2020-02-09	Europe|hCoV-19/England/20078003804/2020|EPI ISL 464169|B.40|United Kingdom|2020-02-13	0.0000000000	Europe
Europe|hCoV-19/Italy/LAZ-INMI1-B1/2020|EPI ISL 451298|B|Italy|2020-02-12	Europe|hCoV-19/England/20078003804/2020|EPI ISL 464169|B.40|United Kingdom|2020-02-13	0.0001343231	Europe
Europe|hCoV-19/France/IDF-0372/2020|EPI ISL 406596|B|France|2020-01-23	Europe|hCoV-19/England/20078004004/2020|EPI ISL 464170|B.40|United Kingdom|2020-02-13	0.0001710921	Europe
Europe|hCoV-19/France/IDF-0373/2020|EPI ISL 406597|B|France|2020-01-23	Europe|hCoV-19/England/20078004004/2020|EPI ISL 464170|B.40|United Kingdom|2020-02-13	0.0001711390	Europe
Europe|hCoV-19/France/IDF-0386-islP1/2020|EPI ISL 411219|B|France|2020-01-28	Europe|hCoV-19/England/20078004004/2020|EPI ISL 464170|B.40|United Kingdom|2020-02-13	0.0001710921	Europe
Europe|hCoV-19/Germany/BY-ChVir-929/2020|EPI ISL 406862|B.1|Germany|2020-01-28	Europe|hCoV-19/England/20078004004/2020|EPI ISL 464170|B.40|United Kingdom|2020-02-13	0.0002737704	Europe
Europe|hCoV-19/England/02/2020|EPI ISL 407073|B|United Kingdom|2020-01-29	Europe|hCoV-19/England/20078004004/2020|EPI ISL 464170|B.40|United Kingdom|2020-02-13	0.0003422411	Europe
Europe|hCoV-19/France/IDF-0626/2020|EPI ISL 408431|B|France|2020-01-29	Europe|hCoV-19/England/20078004004/2020|EPI ISL 464170|B.40|United Kingdom|2020-02-13	0.0002053145	Europe
Europe|hCoV-19/France/IDF-0515/2020|EPI ISL 408430|B|France|2020-01-29	Europe|hCoV-19/England/20078004004/2020|EPI ISL 464170|B.40|United Kingdom|2020-02-13	0.0002053055	Europe
Europe|hCoV-19/Italy/LAZ-INMI-SPL1/2020|EPI ISL 412974|B|Italy|2020-01-29	Europe|hCoV-19/England/20078004004/2020|EPI ISL 464170|B.40|United Kingdom|2020-02-13	0.0001026423	Europe
Europe|hCoV-19/Italy/LAZ-INMI1-cs/2020|EPI ISL 410546|B|Italy|2020-01-29	Europe|hCoV-19/England/20078004004/2020|EPI ISL 464170|B.40|United Kingdom|2020-02-13	0.0001026494	Europe
Europe|hCoV-19/Germany/BY-ChVir-1019/2020|EPI ISL 450199|B.1|Germany|2020-01-29	Europe|hCoV-19/England/20078004004/2020|EPI ISL 464170|B.40|United Kingdom|2020-02-13	0.0003080162	Europe
Europe|hCoV-19/Italy/LAZ-INMI1-isl/2020|EPI ISL 410545|B|Italy|2020-01-29	Europe|hCoV-19/England/20078004004/2020|EPI ISL 464170|B.40|United Kingdom|2020-02-13	0.0001368698	Europe
Europe|hCoV-19/England/01/2020|EPI ISL 407071|B|United Kingdom|2020-01-29	Europe|hCoV-19/England/20078004004/2020|EPI ISL 464170|B.40|United Kingdom|2020-02-13	0.0003080136	Europe
Europe|hCoV-19/Finland/1/2020|EPI ISL 407079|B|Finland|2020-01-29	Europe|hCoV-19/England/20078004004/2020|EPI ISL 464170|B.40|United Kingdom|2020-02-13	0.0001720520	Europe
Europe|hCoV-19/Germany/BY-ChVir-1017/2020|EPI ISL 450209|B.1|Germany|2020-01-30	Europe|hCoV-19/England/20078004004/2020|EPI ISL 464170|B.40|United Kingdom|2020-02-13	0.0002737705	Europe
Europe|hCoV-19/Italy/LAZ-INMI2-N/2020|EPI ISL 451302|B|Italy|2020-01-30	Europe|hCoV-19/England/20078004004/2020|EPI ISL 464170|B.40|United Kingdom|2020-02-13	0.0001026423	Europe
Europe|hCoV-19/Sweden/20-02114/2020|EPI ISL 476139|B|Sweden|2020-01-31	Europe|hCoV-19/England/20078004004/2020|EPI ISL 464170|B.40|United Kingdom|2020-02-13	0.0002053109	Europe
Europe|hCoV-19/Germany/BY-ChVir-1433/2020|EPI ISL 450205|B.1|Germany|2020-01	Europe|hCoV-19/England/20078004004/2020|EPI ISL 464170|B.40|United Kingdom|2020-02-13	0.0003422351	Europe
Europe|hCoV-19/Germany/BY-ChVir-1247/2020|EPI ISL 450201|B.1|Germany|2020-01	Europe|hCoV-19/England/20078004004/2020|EPI ISL 464170|B.40|United Kingdom|2020-02-13	0.0003080056	Europe
Europe|hCoV-19/Germany/BY-ChVir-1289/2020|EPI ISL 450203|B.1|Germany|2020-02-01	Europe|hCoV-19/England/20078004004/2020|EPI ISL 464170|B.40|United Kingdom|2020-02-13	0.0003080056	Europe
Europe|hCoV-19/France/IDF-0571/2020|EPI ISL 411218|B|France|2020-02-02	Europe|hCoV-19/England/20078004004/2020|EPI ISL 464170|B.40|United Kingdom|2020-02-13	0.0002053055	Europe
Europe|hCoV-19/Germany/BY-ChVir-1356/2020|EPI ISL 450204|B.1|Germany|2020-02-03	Europe|hCoV-19/England/20078004004/2020|EPI ISL 464170|B.40|United Kingdom|2020-02-13	0.0003080056	Europe
Europe|hCoV-19/Italy/LAZ-INMI2-B/2020|EPI ISL 451301|B|Italy|2020-02-03	Europe|hCoV-19/England/20078004004/2020|EPI ISL 464170|B.40|United Kingdom|2020-02-13	0.0001026423	Europe
Europe|hCoV-19/Belgium/GHB-03021/2020|EPI ISL 407976|A|Belgium|2020-02-03	Europe|hCoV-19/England/20078004004/2020|EPI ISL 464170|B.40|United Kingdom|2020-02-13	0.0002395382	Europe
Europe|hCoV-19/Italy/LAZ-INMI1-N/2020|EPI ISL 451300|B|Italy|2020-02-03	Europe|hCoV-19/England/20078004004/2020|EPI ISL 464170|B.40|United Kingdom|2020-02-13	0.0001368651	Europe
Europe|hCoV-19/England/201040021/2020|EPI ISL 464302|B.1.98|United Kingdom|2020-02-03	Europe|hCoV-19/England/20078004004/2020|EPI ISL 464170|B.40|United Kingdom|2020-02-13	0.0003439567	Europe
Europe|hCoV-19/England/201040024/2020|EPI ISL 464304|B.1.98|United Kingdom|2020-02-03	Europe|hCoV-19/England/20078004004/2020|EPI ISL 464170|B.40|United Kingdom|2020-02-13	0.0003442647	Europe
Europe|hCoV-19/England/201040023/2020|EPI ISL 464303|B.1.5|United Kingdom|2020-02-03	Europe|hCoV-19/England/20078004004/2020|EPI ISL 464170|B.40|United Kingdom|2020-02-13	0.0002412307	Europe
Europe|hCoV-19/Italy/LAZ-INMI1-B2/2020|EPI ISL 451299|B|Italy|2020-02-04	Europe|hCoV-19/England/20078004004/2020|EPI ISL 464170|B.40|United Kingdom|2020-02-13	0.0001720504	Europe
Europe|hCoV-19/England/200641094/2020|EPI ISL 414040|B|United Kingdom|2020-02-05	Europe|hCoV-19/England/20078004004/2020|EPI ISL 464170|B.40|United Kingdom|2020-02-13	0.0001711214	Europe
Europe|hCoV-19/Sweden/01/2020|EPI ISL 411951|B|Sweden|2020-02-07	Europe|hCoV-19/England/20078004004/2020|EPI ISL 464170|B.40|United Kingdom|2020-02-13	0.0003422590	Europe
Europe|hCoV-19/Germany/BY-ChVir-1482/2020|EPI ISL 450207|B.1|Germany|2020-02-07	Europe|hCoV-19/England/20078004004/2020|EPI ISL 464170|B.40|United Kingdom|2020-02-13	0.0003080056	Europe
Europe|hCoV-19/England/200690306/2020|EPI ISL 414043|B|United Kingdom|2020-02-07	Europe|hCoV-19/England/20078004004/2020|EPI ISL 464170|B.40|United Kingdom|2020-02-13	0.0001711155	Europe
Europe|hCoV-19/Germany/BY-ChVir-1483/2020|EPI ISL 450208|B.1|Germany|2020-02-08	Europe|hCoV-19/England/20078004004/2020|EPI ISL 464170|B.40|United Kingdom|2020-02-13	0.0003080056	Europe
Europe|hCoV-19/France/ARA-739/2020|EPI ISL 410486|B|France|2020-02-08	Europe|hCoV-19/England/20078004004/2020|EPI ISL 464170|B.40|United Kingdom|2020-02-13	0.0001714265	Europe
Europe|hCoV-19/England/200690300/2020|EPI ISL 414042|B|United Kingdom|2020-02-08	Europe|hCoV-19/England/20078004004/2020|EPI ISL 464170|B.40|United Kingdom|2020-02-13	0.0001711155	Europe
Europe|hCoV-19/England/200690245/2020|EPI ISL 414041|B|United Kingdom|2020-02-08	Europe|hCoV-19/England/20078004004/2020|EPI ISL 464170|B.40|United Kingdom|2020-02-13	0.0001711155	Europe
Europe|hCoV-19/England/200690756/2020|EPI ISL 414044|B|United Kingdom|2020-02-08	Europe|hCoV-19/England/20078004004/2020|EPI ISL 464170|B.40|United Kingdom|2020-02-13	0.0001711214	Europe
Europe|hCoV-19/England/09c/2020|EPI ISL 412116|B.40|United Kingdom|2020-02-09	Europe|hCoV-19/England/20078004004/2020|EPI ISL 464170|B.40|United Kingdom|2020-02-13	0.0000000000	Europe
Europe|hCoV-19/England/20072030304/2020|EPI ISL 464168|B.40|United Kingdom|2020-02-09	Europe|hCoV-19/England/20078004004/2020|EPI ISL 464170|B.40|United Kingdom|2020-02-13	0.0000000000	Europe
Europe|hCoV-19/Italy/LAZ-INMI1-B1/2020|EPI ISL 451298|B|Italy|2020-02-12	Europe|hCoV-19/England/20078004004/2020|EPI ISL 464170|B.40|United Kingdom|2020-02-13	0.0001368651	Europe
Europe|hCoV-19/England/20078003804/2020|EPI ISL 464169|B.40|United Kingdom|2020-02-13	Europe|hCoV-19/England/20078004004/2020|EPI ISL 464170|B.40|United Kingdom|2020-02-13	0.0000000000	Europe
Europe|hCoV-19/France/IDF-0372/2020|EPI ISL 406596|B|France|2020-01-23	Europe|hCoV-19/England/20079000204/2020|EPI ISL 464171|B.40|United Kingdom|2020-02-14	0.0001705900	Europe
Europe|hCoV-19/France/IDF-0373/2020|EPI ISL 406597|B|France|2020-01-23	Europe|hCoV-19/England/20079000204/2020|EPI ISL 464171|B.40|United Kingdom|2020-02-14	0.0001706366	Europe
Europe|hCoV-19/France/IDF-0386-islP1/2020|EPI ISL 411219|B|France|2020-01-28	Europe|hCoV-19/England/20079000204/2020|EPI ISL 464171|B.40|United Kingdom|2020-02-14	0.0001705900	Europe
Europe|hCoV-19/Germany/BY-ChVir-929/2020|EPI ISL 406862|B.1|Germany|2020-01-28	Europe|hCoV-19/England/20079000204/2020|EPI ISL 464171|B.40|United Kingdom|2020-02-14	0.0002729669	Europe
Europe|hCoV-19/England/02/2020|EPI ISL 407073|B|United Kingdom|2020-01-29	Europe|hCoV-19/England/20079000204/2020|EPI ISL 464171|B.40|United Kingdom|2020-02-14	0.0003412366	Europe
Europe|hCoV-19/France/IDF-0626/2020|EPI ISL 408431|B|France|2020-01-29	Europe|hCoV-19/England/20079000204/2020|EPI ISL 464171|B.40|United Kingdom|2020-02-14	0.0002047120	Europe
Europe|hCoV-19/France/IDF-0515/2020|EPI ISL 408430|B|France|2020-01-29	Europe|hCoV-19/England/20079000204/2020|EPI ISL 464171|B.40|United Kingdom|2020-02-14	0.0002047030	Europe
Europe|hCoV-19/Italy/LAZ-INMI-SPL1/2020|EPI ISL 412974|B|Italy|2020-01-29	Europe|hCoV-19/England/20079000204/2020|EPI ISL 464171|B.40|United Kingdom|2020-02-14	0.0001023412	Europe
Europe|hCoV-19/Italy/LAZ-INMI1-cs/2020|EPI ISL 410546|B|Italy|2020-01-29	Europe|hCoV-19/England/20079000204/2020|EPI ISL 464171|B.40|United Kingdom|2020-02-14	0.0001023481	Europe
Europe|hCoV-19/Germany/BY-ChVir-1019/2020|EPI ISL 450199|B.1|Germany|2020-01-29	Europe|hCoV-19/England/20079000204/2020|EPI ISL 464171|B.40|United Kingdom|2020-02-14	0.0003071121	Europe
Europe|hCoV-19/Italy/LAZ-INMI1-isl/2020|EPI ISL 410545|B|Italy|2020-01-29	Europe|hCoV-19/England/20079000204/2020|EPI ISL 464171|B.40|United Kingdom|2020-02-14	0.0001364681	Europe
Europe|hCoV-19/England/01/2020|EPI ISL 407071|B|United Kingdom|2020-01-29	Europe|hCoV-19/England/20079000204/2020|EPI ISL 464171|B.40|United Kingdom|2020-02-14	0.0003071095	Europe
Europe|hCoV-19/Finland/1/2020|EPI ISL 407079|B|Finland|2020-01-29	Europe|hCoV-19/England/20079000204/2020|EPI ISL 464171|B.40|United Kingdom|2020-02-14	0.0001715443	Europe
Europe|hCoV-19/Germany/BY-ChVir-1017/2020|EPI ISL 450209|B.1|Germany|2020-01-30	Europe|hCoV-19/England/20079000204/2020|EPI ISL 464171|B.40|United Kingdom|2020-02-14	0.0002729671	Europe
Europe|hCoV-19/Italy/LAZ-INMI2-N/2020|EPI ISL 451302|B|Italy|2020-01-30	Europe|hCoV-19/England/20079000204/2020|EPI ISL 464171|B.40|United Kingdom|2020-02-14	0.0001023412	Europe
Europe|hCoV-19/Sweden/20-02114/2020|EPI ISL 476139|B|Sweden|2020-01-31	Europe|hCoV-19/England/20079000204/2020|EPI ISL 464171|B.40|United Kingdom|2020-02-14	0.0002047084	Europe
Europe|hCoV-19/Germany/BY-ChVir-1433/2020|EPI ISL 450205|B.1|Germany|2020-01	Europe|hCoV-19/England/20079000204/2020|EPI ISL 464171|B.40|United Kingdom|2020-02-14	0.0003412306	Europe
Europe|hCoV-19/Germany/BY-ChVir-1247/2020|EPI ISL 450201|B.1|Germany|2020-01	Europe|hCoV-19/England/20079000204/2020|EPI ISL 464171|B.40|United Kingdom|2020-02-14	0.0003071017	Europe
Europe|hCoV-19/Germany/BY-ChVir-1289/2020|EPI ISL 450203|B.1|Germany|2020-02-01	Europe|hCoV-19/England/20079000204/2020|EPI ISL 464171|B.40|United Kingdom|2020-02-14	0.0003071017	Europe
Europe|hCoV-19/France/IDF-0571/2020|EPI ISL 411218|B|France|2020-02-02	Europe|hCoV-19/England/20079000204/2020|EPI ISL 464171|B.40|United Kingdom|2020-02-14	0.0002047030	Europe
Europe|hCoV-19/Germany/BY-ChVir-1356/2020|EPI ISL 450204|B.1|Germany|2020-02-03	Europe|hCoV-19/England/20079000204/2020|EPI ISL 464171|B.40|United Kingdom|2020-02-14	0.0003071017	Europe
Europe|hCoV-19/Italy/LAZ-INMI2-B/2020|EPI ISL 451301|B|Italy|2020-02-03	Europe|hCoV-19/England/20079000204/2020|EPI ISL 464171|B.40|United Kingdom|2020-02-14	0.0001023412	Europe
Europe|hCoV-19/Belgium/GHB-03021/2020|EPI ISL 407976|A|Belgium|2020-02-03	Europe|hCoV-19/England/20079000204/2020|EPI ISL 464171|B.40|United Kingdom|2020-02-14	0.0002388352	Europe
Europe|hCoV-19/Italy/LAZ-INMI1-N/2020|EPI ISL 451300|B|Italy|2020-02-03	Europe|hCoV-19/England/20079000204/2020|EPI ISL 464171|B.40|United Kingdom|2020-02-14	0.0001364635	Europe
Europe|hCoV-19/England/201040021/2020|EPI ISL 464302|B.1.98|United Kingdom|2020-02-03	Europe|hCoV-19/England/20079000204/2020|EPI ISL 464171|B.40|United Kingdom|2020-02-14	0.0003429421	Europe
Europe|hCoV-19/England/201040024/2020|EPI ISL 464304|B.1.98|United Kingdom|2020-02-03	Europe|hCoV-19/England/20079000204/2020|EPI ISL 464171|B.40|United Kingdom|2020-02-14	0.0003432483	Europe
Europe|hCoV-19/England/201040023/2020|EPI ISL 464303|B.1.5|United Kingdom|2020-02-03	Europe|hCoV-19/England/20079000204/2020|EPI ISL 464171|B.40|United Kingdom|2020-02-14	0.0002412307	Europe
Europe|hCoV-19/Italy/LAZ-INMI1-B2/2020|EPI ISL 451299|B|Italy|2020-02-04	Europe|hCoV-19/England/20079000204/2020|EPI ISL 464171|B.40|United Kingdom|2020-02-14	0.0001715426	Europe
Europe|hCoV-19/England/200641094/2020|EPI ISL 414040|B|United Kingdom|2020-02-05	Europe|hCoV-19/England/20079000204/2020|EPI ISL 464171|B.40|United Kingdom|2020-02-14	0.0001706192	Europe
Europe|hCoV-19/Sweden/01/2020|EPI ISL 411951|B|Sweden|2020-02-07	Europe|hCoV-19/England/20079000204/2020|EPI ISL 464171|B.40|United Kingdom|2020-02-14	0.0003412544	Europe
Europe|hCoV-19/Germany/BY-ChVir-1482/2020|EPI ISL 450207|B.1|Germany|2020-02-07	Europe|hCoV-19/England/20079000204/2020|EPI ISL 464171|B.40|United Kingdom|2020-02-14	0.0003071017	Europe
Europe|hCoV-19/England/200690306/2020|EPI ISL 414043|B|United Kingdom|2020-02-07	Europe|hCoV-19/England/20079000204/2020|EPI ISL 464171|B.40|United Kingdom|2020-02-14	0.0001706133	Europe
Europe|hCoV-19/Germany/BY-ChVir-1483/2020|EPI ISL 450208|B.1|Germany|2020-02-08	Europe|hCoV-19/England/20079000204/2020|EPI ISL 464171|B.40|United Kingdom|2020-02-14	0.0003071017	Europe
Europe|hCoV-19/France/ARA-739/2020|EPI ISL 410486|B|France|2020-02-08	Europe|hCoV-19/England/20079000204/2020|EPI ISL 464171|B.40|United Kingdom|2020-02-14	0.0001709225	Europe
Europe|hCoV-19/England/200690300/2020|EPI ISL 414042|B|United Kingdom|2020-02-08	Europe|hCoV-19/England/20079000204/2020|EPI ISL 464171|B.40|United Kingdom|2020-02-14	0.0001706133	Europe
Europe|hCoV-19/England/200690245/2020|EPI ISL 414041|B|United Kingdom|2020-02-08	Europe|hCoV-19/England/20079000204/2020|EPI ISL 464171|B.40|United Kingdom|2020-02-14	0.0001706133	Europe
Europe|hCoV-19/England/200690756/2020|EPI ISL 414044|B|United Kingdom|2020-02-08	Europe|hCoV-19/England/20079000204/2020|EPI ISL 464171|B.40|United Kingdom|2020-02-14	0.0001706191	Europe
Europe|hCoV-19/England/09c/2020|EPI ISL 412116|B.40|United Kingdom|2020-02-09	Europe|hCoV-19/England/20079000204/2020|EPI ISL 464171|B.40|United Kingdom|2020-02-14	0.0000000000	Europe
Europe|hCoV-19/England/20072030304/2020|EPI ISL 464168|B.40|United Kingdom|2020-02-09	Europe|hCoV-19/England/20079000204/2020|EPI ISL 464171|B.40|United Kingdom|2020-02-14	0.0000000000	Europe
Europe|hCoV-19/Italy/LAZ-INMI1-B1/2020|EPI ISL 451298|B|Italy|2020-02-12	Europe|hCoV-19/England/20079000204/2020|EPI ISL 464171|B.40|United Kingdom|2020-02-14	0.0001364634	Europe
Europe|hCoV-19/England/20078003804/2020|EPI ISL 464169|B.40|United Kingdom|2020-02-13	Europe|hCoV-19/England/20079000204/2020|EPI ISL 464171|B.40|United Kingdom|2020-02-14	0.0000000000	Europe
Europe|hCoV-19/England/20078004004/2020|EPI ISL 464170|B.40|United Kingdom|2020-02-13	Europe|hCoV-19/England/20079000204/2020|EPI ISL 464171|B.40|United Kingdom|2020-02-14	0.0000000000	Europe
Europe|hCoV-19/France/IDF-0372/2020|EPI ISL 406596|B|France|2020-01-23	Europe|hCoV-19/England/20079000404/2020|EPI ISL 464172|B.40|United Kingdom|2020-02-14	0.0001372432	Europe
Europe|hCoV-19/France/IDF-0373/2020|EPI ISL 406597|B|France|2020-01-23	Europe|hCoV-19/England/20079000404/2020|EPI ISL 464172|B.40|United Kingdom|2020-02-14	0.0001372809	Europe
Europe|hCoV-19/France/IDF-0386-islP1/2020|EPI ISL 411219|B|France|2020-01-28	Europe|hCoV-19/England/20079000404/2020|EPI ISL 464172|B.40|United Kingdom|2020-02-14	0.0001372432	Europe
Europe|hCoV-19/Germany/BY-ChVir-929/2020|EPI ISL 406862|B.1|Germany|2020-01-28	Europe|hCoV-19/England/20079000404/2020|EPI ISL 464172|B.40|United Kingdom|2020-02-14	0.0002401959	Europe
Europe|hCoV-19/England/02/2020|EPI ISL 407073|B|United Kingdom|2020-01-29	Europe|hCoV-19/England/20079000404/2020|EPI ISL 464172|B.40|United Kingdom|2020-02-14	0.0003088488	Europe
Europe|hCoV-19/France/IDF-0626/2020|EPI ISL 408431|B|France|2020-01-29	Europe|hCoV-19/England/20079000404/2020|EPI ISL 464172|B.40|United Kingdom|2020-02-14	0.0001715574	Europe
Europe|hCoV-19/France/IDF-0515/2020|EPI ISL 408430|B|France|2020-01-29	Europe|hCoV-19/England/20079000404/2020|EPI ISL 464172|B.40|United Kingdom|2020-02-14	0.0001715498	Europe
Europe|hCoV-19/Italy/LAZ-INMI-SPL1/2020|EPI ISL 412974|B|Italy|2020-01-29	Europe|hCoV-19/England/20079000404/2020|EPI ISL 464172|B.40|United Kingdom|2020-02-14	0.0000686130	Europe
Europe|hCoV-19/Italy/LAZ-INMI1-cs/2020|EPI ISL 410546|B|Italy|2020-01-29	Europe|hCoV-19/England/20079000404/2020|EPI ISL 464172|B.40|United Kingdom|2020-02-14	0.0000686177	Europe
Europe|hCoV-19/Germany/BY-ChVir-1019/2020|EPI ISL 450199|B.1|Germany|2020-01-29	Europe|hCoV-19/England/20079000404/2020|EPI ISL 464172|B.40|United Kingdom|2020-02-14	0.0002745315	Europe
Europe|hCoV-19/Italy/LAZ-INMI1-isl/2020|EPI ISL 410545|B|Italy|2020-01-29	Europe|hCoV-19/England/20079000404/2020|EPI ISL 464172|B.40|United Kingdom|2020-02-14	0.0001029295	Europe
Europe|hCoV-19/England/01/2020|EPI ISL 407071|B|United Kingdom|2020-01-29	Europe|hCoV-19/England/20079000404/2020|EPI ISL 464172|B.40|United Kingdom|2020-02-14	0.0002745291	Europe
Europe|hCoV-19/Finland/1/2020|EPI ISL 407079|B|Finland|2020-01-29	Europe|hCoV-19/England/20079000404/2020|EPI ISL 464172|B.40|United Kingdom|2020-02-14	0.0001380153	Europe
Europe|hCoV-19/Germany/BY-ChVir-1017/2020|EPI ISL 450209|B.1|Germany|2020-01-30	Europe|hCoV-19/England/20079000404/2020|EPI ISL 464172|B.40|United Kingdom|2020-02-14	0.0002401961	Europe
Europe|hCoV-19/Italy/LAZ-INMI2-N/2020|EPI ISL 451302|B|Italy|2020-01-30	Europe|hCoV-19/England/20079000404/2020|EPI ISL 464172|B.40|United Kingdom|2020-02-14	0.0000686130	Europe
Europe|hCoV-19/Sweden/20-02114/2020|EPI ISL 476139|B|Sweden|2020-01-31	Europe|hCoV-19/England/20079000404/2020|EPI ISL 464172|B.40|United Kingdom|2020-02-14	0.0001715543	Europe
Europe|hCoV-19/Germany/BY-ChVir-1433/2020|EPI ISL 450205|B.1|Germany|2020-01	Europe|hCoV-19/England/20079000404/2020|EPI ISL 464172|B.40|United Kingdom|2020-02-14	0.0003088433	Europe
Europe|hCoV-19/Germany/BY-ChVir-1247/2020|EPI ISL 450201|B.1|Germany|2020-01	Europe|hCoV-19/England/20079000404/2020|EPI ISL 464172|B.40|United Kingdom|2020-02-14	0.0002745221	Europe
Europe|hCoV-19/Germany/BY-ChVir-1289/2020|EPI ISL 450203|B.1|Germany|2020-02-01	Europe|hCoV-19/England/20079000404/2020|EPI ISL 464172|B.40|United Kingdom|2020-02-14	0.0002745221	Europe
Europe|hCoV-19/France/IDF-0571/2020|EPI ISL 411218|B|France|2020-02-02	Europe|hCoV-19/England/20079000404/2020|EPI ISL 464172|B.40|United Kingdom|2020-02-14	0.0001715498	Europe
Europe|hCoV-19/Germany/BY-ChVir-1356/2020|EPI ISL 450204|B.1|Germany|2020-02-03	Europe|hCoV-19/England/20079000404/2020|EPI ISL 464172|B.40|United Kingdom|2020-02-14	0.0002745221	Europe
Europe|hCoV-19/Italy/LAZ-INMI2-B/2020|EPI ISL 451301|B|Italy|2020-02-03	Europe|hCoV-19/England/20079000404/2020|EPI ISL 464172|B.40|United Kingdom|2020-02-14	0.0000686130	Europe
Europe|hCoV-19/Belgium/GHB-03021/2020|EPI ISL 407976|A|Belgium|2020-02-03	Europe|hCoV-19/England/20079000404/2020|EPI ISL 464172|B.40|United Kingdom|2020-02-14	0.0002058728	Europe
Europe|hCoV-19/Italy/LAZ-INMI1-N/2020|EPI ISL 451300|B|Italy|2020-02-03	Europe|hCoV-19/England/20079000404/2020|EPI ISL 464172|B.40|United Kingdom|2020-02-14	0.0001029259	Europe
Europe|hCoV-19/England/201040021/2020|EPI ISL 464302|B.1.98|United Kingdom|2020-02-03	Europe|hCoV-19/England/20079000404/2020|EPI ISL 464172|B.40|United Kingdom|2020-02-14	0.0003103691	Europe
Europe|hCoV-19/England/201040024/2020|EPI ISL 464304|B.1.98|United Kingdom|2020-02-03	Europe|hCoV-19/England/20079000404/2020|EPI ISL 464172|B.40|United Kingdom|2020-02-14	0.0003106262	Europe
Europe|hCoV-19/England/201040023/2020|EPI ISL 464303|B.1.5|United Kingdom|2020-02-03	Europe|hCoV-19/England/20079000404/2020|EPI ISL 464172|B.40|United Kingdom|2020-02-14	0.0002412807	Europe
Europe|hCoV-19/Italy/LAZ-INMI1-B2/2020|EPI ISL 451299|B|Italy|2020-02-04	Europe|hCoV-19/England/20079000404/2020|EPI ISL 464172|B.40|United Kingdom|2020-02-14	0.0001380139	Europe
Europe|hCoV-19/England/200641094/2020|EPI ISL 414040|B|United Kingdom|2020-02-05	Europe|hCoV-19/England/20079000404/2020|EPI ISL 464172|B.40|United Kingdom|2020-02-14	0.0001372668	Europe
Europe|hCoV-19/Sweden/01/2020|EPI ISL 411951|B|Sweden|2020-02-07	Europe|hCoV-19/England/20079000404/2020|EPI ISL 464172|B.40|United Kingdom|2020-02-14	0.0003088650	Europe
Europe|hCoV-19/Germany/BY-ChVir-1482/2020|EPI ISL 450207|B.1|Germany|2020-02-07	Europe|hCoV-19/England/20079000404/2020|EPI ISL 464172|B.40|United Kingdom|2020-02-14	0.0002745221	Europe
Europe|hCoV-19/England/200690306/2020|EPI ISL 414043|B|United Kingdom|2020-02-07	Europe|hCoV-19/England/20079000404/2020|EPI ISL 464172|B.40|United Kingdom|2020-02-14	0.0001372621	Europe
Europe|hCoV-19/Germany/BY-ChVir-1483/2020|EPI ISL 450208|B.1|Germany|2020-02-08	Europe|hCoV-19/England/20079000404/2020|EPI ISL 464172|B.40|United Kingdom|2020-02-14	0.0002745221	Europe
Europe|hCoV-19/France/ARA-739/2020|EPI ISL 410486|B|France|2020-02-08	Europe|hCoV-19/England/20079000404/2020|EPI ISL 464172|B.40|United Kingdom|2020-02-14	0.0001375122	Europe
Europe|hCoV-19/England/200690300/2020|EPI ISL 414042|B|United Kingdom|2020-02-08	Europe|hCoV-19/England/20079000404/2020|EPI ISL 464172|B.40|United Kingdom|2020-02-14	0.0001372621	Europe
Europe|hCoV-19/England/200690245/2020|EPI ISL 414041|B|United Kingdom|2020-02-08	Europe|hCoV-19/England/20079000404/2020|EPI ISL 464172|B.40|United Kingdom|2020-02-14	0.0001372621	Europe
Europe|hCoV-19/England/200690756/2020|EPI ISL 414044|B|United Kingdom|2020-02-08	Europe|hCoV-19/England/20079000404/2020|EPI ISL 464172|B.40|United Kingdom|2020-02-14	0.0001372668	Europe
Europe|hCoV-19/England/09c/2020|EPI ISL 412116|B.40|United Kingdom|2020-02-09	Europe|hCoV-19/England/20079000404/2020|EPI ISL 464172|B.40|United Kingdom|2020-02-14	0.0000000000	Europe
Europe|hCoV-19/England/20072030304/2020|EPI ISL 464168|B.40|United Kingdom|2020-02-09	Europe|hCoV-19/England/20079000404/2020|EPI ISL 464172|B.40|United Kingdom|2020-02-14	0.0000000000	Europe
Europe|hCoV-19/Italy/LAZ-INMI1-B1/2020|EPI ISL 451298|B|Italy|2020-02-12	Europe|hCoV-19/England/20079000404/2020|EPI ISL 464172|B.40|United Kingdom|2020-02-14	0.0001029259	Europe
Europe|hCoV-19/England/20078003804/2020|EPI ISL 464169|B.40|United Kingdom|2020-02-13	Europe|hCoV-19/England/20079000404/2020|EPI ISL 464172|B.40|United Kingdom|2020-02-14	0.0000000000	Europe
Europe|hCoV-19/England/20078004004/2020|EPI ISL 464170|B.40|United Kingdom|2020-02-13	Europe|hCoV-19/England/20079000404/2020|EPI ISL 464172|B.40|United Kingdom|2020-02-14	0.0000000000	Europe
Europe|hCoV-19/England/20079000204/2020|EPI ISL 464171|B.40|United Kingdom|2020-02-14	Europe|hCoV-19/England/20079000404/2020|EPI ISL 464172|B.40|United Kingdom|2020-02-14	0.0000000000	Europe
Europe|hCoV-19/France/IDF-0372/2020|EPI ISL 406596|B|France|2020-01-23	Europe|hCoV-19/England/20079022704/2020|EPI ISL 464173|B.40|United Kingdom|2020-02-15	0.0001698309	Europe
Europe|hCoV-19/France/IDF-0373/2020|EPI ISL 406597|B|France|2020-01-23	Europe|hCoV-19/England/20079022704/2020|EPI ISL 464173|B.40|United Kingdom|2020-02-15	0.0001698771	Europe
Europe|hCoV-19/France/IDF-0386-islP1/2020|EPI ISL 411219|B|France|2020-01-28	Europe|hCoV-19/England/20079022704/2020|EPI ISL 464173|B.40|United Kingdom|2020-02-15	0.0001698309	Europe
Europe|hCoV-19/Germany/BY-ChVir-929/2020|EPI ISL 406862|B.1|Germany|2020-01-28	Europe|hCoV-19/England/20079022704/2020|EPI ISL 464173|B.40|United Kingdom|2020-02-15	0.0002717521	Europe
Europe|hCoV-19/England/02/2020|EPI ISL 407073|B|United Kingdom|2020-01-29	Europe|hCoV-19/England/20079022704/2020|EPI ISL 464173|B.40|United Kingdom|2020-02-15	0.0003397179	Europe
Europe|hCoV-19/France/IDF-0626/2020|EPI ISL 408431|B|France|2020-01-29	Europe|hCoV-19/England/20079022704/2020|EPI ISL 464173|B.40|United Kingdom|2020-02-15	0.0002038010	Europe
Europe|hCoV-19/France/IDF-0515/2020|EPI ISL 408430|B|France|2020-01-29	Europe|hCoV-19/England/20079022704/2020|EPI ISL 464173|B.40|United Kingdom|2020-02-15	0.0002037921	Europe
Europe|hCoV-19/Italy/LAZ-INMI-SPL1/2020|EPI ISL 412974|B|Italy|2020-01-29	Europe|hCoV-19/England/20079022704/2020|EPI ISL 464173|B.40|United Kingdom|2020-02-15	0.0001018858	Europe
Europe|hCoV-19/Italy/LAZ-INMI1-cs/2020|EPI ISL 410546|B|Italy|2020-01-29	Europe|hCoV-19/England/20079022704/2020|EPI ISL 464173|B.40|United Kingdom|2020-02-15	0.0001018927	Europe
Europe|hCoV-19/Germany/BY-ChVir-1019/2020|EPI ISL 450199|B.1|Germany|2020-01-29	Europe|hCoV-19/England/20079022704/2020|EPI ISL 464173|B.40|United Kingdom|2020-02-15	0.0003057453	Europe
Europe|hCoV-19/Italy/LAZ-INMI1-isl/2020|EPI ISL 410545|B|Italy|2020-01-29	Europe|hCoV-19/England/20079022704/2020|EPI ISL 464173|B.40|United Kingdom|2020-02-15	0.0001358608	Europe
Europe|hCoV-19/England/01/2020|EPI ISL 407071|B|United Kingdom|2020-01-29	Europe|hCoV-19/England/20079022704/2020|EPI ISL 464173|B.40|United Kingdom|2020-02-15	0.0003057427	Europe
Europe|hCoV-19/Finland/1/2020|EPI ISL 407079|B|Finland|2020-01-29	Europe|hCoV-19/England/20079022704/2020|EPI ISL 464173|B.40|United Kingdom|2020-02-15	0.0001707767	Europe
Europe|hCoV-19/Germany/BY-ChVir-1017/2020|EPI ISL 450209|B.1|Germany|2020-01-30	Europe|hCoV-19/England/20079022704/2020|EPI ISL 464173|B.40|United Kingdom|2020-02-15	0.0002717523	Europe
Europe|hCoV-19/Italy/LAZ-INMI2-N/2020|EPI ISL 451302|B|Italy|2020-01-30	Europe|hCoV-19/England/20079022704/2020|EPI ISL 464173|B.40|United Kingdom|2020-02-15	0.0001018858	Europe
Europe|hCoV-19/Sweden/20-02114/2020|EPI ISL 476139|B|Sweden|2020-01-31	Europe|hCoV-19/England/20079022704/2020|EPI ISL 464173|B.40|United Kingdom|2020-02-15	0.0002037974	Europe
Europe|hCoV-19/Germany/BY-ChVir-1433/2020|EPI ISL 450205|B.1|Germany|2020-01	Europe|hCoV-19/England/20079022704/2020|EPI ISL 464173|B.40|United Kingdom|2020-02-15	0.0003397119	Europe
Europe|hCoV-19/Germany/BY-ChVir-1247/2020|EPI ISL 450201|B.1|Germany|2020-01	Europe|hCoV-19/England/20079022704/2020|EPI ISL 464173|B.40|United Kingdom|2020-02-15	0.0003057349	Europe
Europe|hCoV-19/Germany/BY-ChVir-1289/2020|EPI ISL 450203|B.1|Germany|2020-02-01	Europe|hCoV-19/England/20079022704/2020|EPI ISL 464173|B.40|United Kingdom|2020-02-15	0.0003057349	Europe
Europe|hCoV-19/France/IDF-0571/2020|EPI ISL 411218|B|France|2020-02-02	Europe|hCoV-19/England/20079022704/2020|EPI ISL 464173|B.40|United Kingdom|2020-02-15	0.0002037921	Europe
Europe|hCoV-19/Germany/BY-ChVir-1356/2020|EPI ISL 450204|B.1|Germany|2020-02-03	Europe|hCoV-19/England/20079022704/2020|EPI ISL 464173|B.40|United Kingdom|2020-02-15	0.0003057349	Europe
Europe|hCoV-19/Italy/LAZ-INMI2-B/2020|EPI ISL 451301|B|Italy|2020-02-03	Europe|hCoV-19/England/20079022704/2020|EPI ISL 464173|B.40|United Kingdom|2020-02-15	0.0001018858	Europe
Europe|hCoV-19/Belgium/GHB-03021/2020|EPI ISL 407976|A|Belgium|2020-02-03	Europe|hCoV-19/England/20079022704/2020|EPI ISL 464173|B.40|United Kingdom|2020-02-15	0.0002377724	Europe
Europe|hCoV-19/Italy/LAZ-INMI1-N/2020|EPI ISL 451300|B|Italy|2020-02-03	Europe|hCoV-19/England/20079022704/2020|EPI ISL 464173|B.40|United Kingdom|2020-02-15	0.0001358562	Europe
Europe|hCoV-19/England/201040021/2020|EPI ISL 464302|B.1.98|United Kingdom|2020-02-03	Europe|hCoV-19/England/20079022704/2020|EPI ISL 464173|B.40|United Kingdom|2020-02-15	0.0003414432	Europe
Europe|hCoV-19/England/201040024/2020|EPI ISL 464304|B.1.98|United Kingdom|2020-02-03	Europe|hCoV-19/England/20079022704/2020|EPI ISL 464173|B.40|United Kingdom|2020-02-15	0.0003418869	Europe
Europe|hCoV-19/England/201040023/2020|EPI ISL 464303|B.1.5|United Kingdom|2020-02-03	Europe|hCoV-19/England/20079022704/2020|EPI ISL 464173|B.40|United Kingdom|2020-02-15	0.0002412308	Europe
Europe|hCoV-19/Italy/LAZ-INMI1-B2/2020|EPI ISL 451299|B|Italy|2020-02-04	Europe|hCoV-19/England/20079022704/2020|EPI ISL 464173|B.40|United Kingdom|2020-02-15	0.0001707750	Europe
Europe|hCoV-19/England/200641094/2020|EPI ISL 414040|B|United Kingdom|2020-02-05	Europe|hCoV-19/England/20079022704/2020|EPI ISL 464173|B.40|United Kingdom|2020-02-15	0.0001698598	Europe
Europe|hCoV-19/Sweden/01/2020|EPI ISL 411951|B|Sweden|2020-02-07	Europe|hCoV-19/England/20079022704/2020|EPI ISL 464173|B.40|United Kingdom|2020-02-15	0.0003397355	Europe
Europe|hCoV-19/Germany/BY-ChVir-1482/2020|EPI ISL 450207|B.1|Germany|2020-02-07	Europe|hCoV-19/England/20079022704/2020|EPI ISL 464173|B.40|United Kingdom|2020-02-15	0.0003057349	Europe
Europe|hCoV-19/England/200690306/2020|EPI ISL 414043|B|United Kingdom|2020-02-07	Europe|hCoV-19/England/20079022704/2020|EPI ISL 464173|B.40|United Kingdom|2020-02-15	0.0001698540	Europe
Europe|hCoV-19/Germany/BY-ChVir-1483/2020|EPI ISL 450208|B.1|Germany|2020-02-08	Europe|hCoV-19/England/20079022704/2020|EPI ISL 464173|B.40|United Kingdom|2020-02-15	0.0003057349	Europe
Europe|hCoV-19/France/ARA-739/2020|EPI ISL 410486|B|France|2020-02-08	Europe|hCoV-19/England/20079022704/2020|EPI ISL 464173|B.40|United Kingdom|2020-02-15	0.0001701604	Europe
Europe|hCoV-19/England/200690300/2020|EPI ISL 414042|B|United Kingdom|2020-02-08	Europe|hCoV-19/England/20079022704/2020|EPI ISL 464173|B.40|United Kingdom|2020-02-15	0.0001698540	Europe
Europe|hCoV-19/England/200690245/2020|EPI ISL 414041|B|United Kingdom|2020-02-08	Europe|hCoV-19/England/20079022704/2020|EPI ISL 464173|B.40|United Kingdom|2020-02-15	0.0001698540	Europe
Europe|hCoV-19/England/200690756/2020|EPI ISL 414044|B|United Kingdom|2020-02-08	Europe|hCoV-19/England/20079022704/2020|EPI ISL 464173|B.40|United Kingdom|2020-02-15	0.0001698598	Europe
Europe|hCoV-19/England/09c/2020|EPI ISL 412116|B.40|United Kingdom|2020-02-09	Europe|hCoV-19/England/20079022704/2020|EPI ISL 464173|B.40|United Kingdom|2020-02-15	0.0000000000	Europe
Europe|hCoV-19/England/20072030304/2020|EPI ISL 464168|B.40|United Kingdom|2020-02-09	Europe|hCoV-19/England/20079022704/2020|EPI ISL 464173|B.40|United Kingdom|2020-02-15	0.0000000000	Europe
Europe|hCoV-19/Italy/LAZ-INMI1-B1/2020|EPI ISL 451298|B|Italy|2020-02-12	Europe|hCoV-19/England/20079022704/2020|EPI ISL 464173|B.40|United Kingdom|2020-02-15	0.0001358562	Europe
Europe|hCoV-19/England/20078003804/2020|EPI ISL 464169|B.40|United Kingdom|2020-02-13	Europe|hCoV-19/England/20079022704/2020|EPI ISL 464173|B.40|United Kingdom|2020-02-15	0.0000000000	Europe
Europe|hCoV-19/England/20078004004/2020|EPI ISL 464170|B.40|United Kingdom|2020-02-13	Europe|hCoV-19/England/20079022704/2020|EPI ISL 464173|B.40|United Kingdom|2020-02-15	0.0000000000	Europe
Europe|hCoV-19/England/20079000204/2020|EPI ISL 464171|B.40|United Kingdom|2020-02-14	Europe|hCoV-19/England/20079022704/2020|EPI ISL 464173|B.40|United Kingdom|2020-02-15	0.0000000000	Europe
Europe|hCoV-19/England/20079000404/2020|EPI ISL 464172|B.40|United Kingdom|2020-02-14	Europe|hCoV-19/England/20079022704/2020|EPI ISL 464173|B.40|United Kingdom|2020-02-15	0.0000000000	Europe
Europe|hCoV-19/France/IDF-0372/2020|EPI ISL 406596|B|France|2020-01-23	Europe|hCoV-19/England/20079022904/2020|EPI ISL 464174|B.40|United Kingdom|2020-02-15	0.0001706424	Europe
Europe|hCoV-19/France/IDF-0373/2020|EPI ISL 406597|B|France|2020-01-23	Europe|hCoV-19/England/20079022904/2020|EPI ISL 464174|B.40|United Kingdom|2020-02-15	0.0001706890	Europe
Europe|hCoV-19/France/IDF-0386-islP1/2020|EPI ISL 411219|B|France|2020-01-28	Europe|hCoV-19/England/20079022904/2020|EPI ISL 464174|B.40|United Kingdom|2020-02-15	0.0001706424	Europe
Europe|hCoV-19/Germany/BY-ChVir-929/2020|EPI ISL 406862|B.1|Germany|2020-01-28	Europe|hCoV-19/England/20079022904/2020|EPI ISL 464174|B.40|United Kingdom|2020-02-15	0.0002730507	Europe
Europe|hCoV-19/England/02/2020|EPI ISL 407073|B|United Kingdom|2020-01-29	Europe|hCoV-19/England/20079022904/2020|EPI ISL 464174|B.40|United Kingdom|2020-02-15	0.0003413414	Europe
Europe|hCoV-19/France/IDF-0626/2020|EPI ISL 408431|B|France|2020-01-29	Europe|hCoV-19/England/20079022904/2020|EPI ISL 464174|B.40|United Kingdom|2020-02-15	0.0002047748	Europe
Europe|hCoV-19/France/IDF-0515/2020|EPI ISL 408430|B|France|2020-01-29	Europe|hCoV-19/England/20079022904/2020|EPI ISL 464174|B.40|United Kingdom|2020-02-15	0.0002047659	Europe
Europe|hCoV-19/Italy/LAZ-INMI-SPL1/2020|EPI ISL 412974|B|Italy|2020-01-29	Europe|hCoV-19/England/20079022904/2020|EPI ISL 464174|B.40|United Kingdom|2020-02-15	0.0001023726	Europe
Europe|hCoV-19/Italy/LAZ-INMI1-cs/2020|EPI ISL 410546|B|Italy|2020-01-29	Europe|hCoV-19/England/20079022904/2020|EPI ISL 464174|B.40|United Kingdom|2020-02-15	0.0001023796	Europe
Europe|hCoV-19/Germany/BY-ChVir-1019/2020|EPI ISL 450199|B.1|Germany|2020-01-29	Europe|hCoV-19/England/20079022904/2020|EPI ISL 464174|B.40|United Kingdom|2020-02-15	0.0003072064	Europe
Europe|hCoV-19/Italy/LAZ-INMI1-isl/2020|EPI ISL 410545|B|Italy|2020-01-29	Europe|hCoV-19/England/20079022904/2020|EPI ISL 464174|B.40|United Kingdom|2020-02-15	0.0001365100	Europe
Europe|hCoV-19/England/01/2020|EPI ISL 407071|B|United Kingdom|2020-01-29	Europe|hCoV-19/England/20079022904/2020|EPI ISL 464174|B.40|United Kingdom|2020-02-15	0.0003072039	Europe
Europe|hCoV-19/Finland/1/2020|EPI ISL 407079|B|Finland|2020-01-29	Europe|hCoV-19/England/20079022904/2020|EPI ISL 464174|B.40|United Kingdom|2020-02-15	0.0001715973	Europe
Europe|hCoV-19/Germany/BY-ChVir-1017/2020|EPI ISL 450209|B.1|Germany|2020-01-30	Europe|hCoV-19/England/20079022904/2020|EPI ISL 464174|B.40|United Kingdom|2020-02-15	0.0002730509	Europe
Europe|hCoV-19/Italy/LAZ-INMI2-N/2020|EPI ISL 451302|B|Italy|2020-01-30	Europe|hCoV-19/England/20079022904/2020|EPI ISL 464174|B.40|United Kingdom|2020-02-15	0.0001023726	Europe
Europe|hCoV-19/Sweden/20-02114/2020|EPI ISL 476139|B|Sweden|2020-01-31	Europe|hCoV-19/England/20079022904/2020|EPI ISL 464174|B.40|United Kingdom|2020-02-15	0.0002047712	Europe
Europe|hCoV-19/Germany/BY-ChVir-1433/2020|EPI ISL 450205|B.1|Germany|2020-01	Europe|hCoV-19/England/20079022904/2020|EPI ISL 464174|B.40|United Kingdom|2020-02-15	0.0003413354	Europe
Europe|hCoV-19/Germany/BY-ChVir-1247/2020|EPI ISL 450201|B.1|Germany|2020-01	Europe|hCoV-19/England/20079022904/2020|EPI ISL 464174|B.40|United Kingdom|2020-02-15	0.0003071960	Europe
Europe|hCoV-19/Germany/BY-ChVir-1289/2020|EPI ISL 450203|B.1|Germany|2020-02-01	Europe|hCoV-19/England/20079022904/2020|EPI ISL 464174|B.40|United Kingdom|2020-02-15	0.0003071960	Europe
Europe|hCoV-19/France/IDF-0571/2020|EPI ISL 411218|B|France|2020-02-02	Europe|hCoV-19/England/20079022904/2020|EPI ISL 464174|B.40|United Kingdom|2020-02-15	0.0002047659	Europe
Europe|hCoV-19/Germany/BY-ChVir-1356/2020|EPI ISL 450204|B.1|Germany|2020-02-03	Europe|hCoV-19/England/20079022904/2020|EPI ISL 464174|B.40|United Kingdom|2020-02-15	0.0003071960	Europe
Europe|hCoV-19/Italy/LAZ-INMI2-B/2020|EPI ISL 451301|B|Italy|2020-02-03	Europe|hCoV-19/England/20079022904/2020|EPI ISL 464174|B.40|United Kingdom|2020-02-15	0.0001023726	Europe
Europe|hCoV-19/Belgium/GHB-03021/2020|EPI ISL 407976|A|Belgium|2020-02-03	Europe|hCoV-19/England/20079022904/2020|EPI ISL 464174|B.40|United Kingdom|2020-02-15	0.0002389086	Europe
Europe|hCoV-19/Italy/LAZ-INMI1-N/2020|EPI ISL 451300|B|Italy|2020-02-03	Europe|hCoV-19/England/20079022904/2020|EPI ISL 464174|B.40|United Kingdom|2020-02-15	0.0001365054	Europe
Europe|hCoV-19/England/201040021/2020|EPI ISL 464302|B.1.98|United Kingdom|2020-02-03	Europe|hCoV-19/England/20079022904/2020|EPI ISL 464174|B.40|United Kingdom|2020-02-15	0.0003430479	Europe
Europe|hCoV-19/England/201040024/2020|EPI ISL 464304|B.1.98|United Kingdom|2020-02-03	Europe|hCoV-19/England/20079022904/2020|EPI ISL 464174|B.40|United Kingdom|2020-02-15	0.0003433307	Europe
Europe|hCoV-19/England/201040023/2020|EPI ISL 464303|B.1.5|United Kingdom|2020-02-03	Europe|hCoV-19/England/20079022904/2020|EPI ISL 464174|B.40|United Kingdom|2020-02-15	0.0002412390	Europe
Europe|hCoV-19/Italy/LAZ-INMI1-B2/2020|EPI ISL 451299|B|Italy|2020-02-04	Europe|hCoV-19/England/20079022904/2020|EPI ISL 464174|B.40|United Kingdom|2020-02-15	0.0001715957	Europe
Europe|hCoV-19/England/200641094/2020|EPI ISL 414040|B|United Kingdom|2020-02-05	Europe|hCoV-19/England/20079022904/2020|EPI ISL 464174|B.40|United Kingdom|2020-02-15	0.0001706716	Europe
Europe|hCoV-19/Sweden/01/2020|EPI ISL 411951|B|Sweden|2020-02-07	Europe|hCoV-19/England/20079022904/2020|EPI ISL 464174|B.40|United Kingdom|2020-02-15	0.0003413592	Europe
Europe|hCoV-19/Germany/BY-ChVir-1482/2020|EPI ISL 450207|B.1|Germany|2020-02-07	Europe|hCoV-19/England/20079022904/2020|EPI ISL 464174|B.40|United Kingdom|2020-02-15	0.0003071960	Europe
Europe|hCoV-19/England/200690306/2020|EPI ISL 414043|B|United Kingdom|2020-02-07	Europe|hCoV-19/England/20079022904/2020|EPI ISL 464174|B.40|United Kingdom|2020-02-15	0.0001706657	Europe
Europe|hCoV-19/Germany/BY-ChVir-1483/2020|EPI ISL 450208|B.1|Germany|2020-02-08	Europe|hCoV-19/England/20079022904/2020|EPI ISL 464174|B.40|United Kingdom|2020-02-15	0.0003071960	Europe
Europe|hCoV-19/France/ARA-739/2020|EPI ISL 410486|B|France|2020-02-08	Europe|hCoV-19/England/20079022904/2020|EPI ISL 464174|B.40|United Kingdom|2020-02-15	0.0001709751	Europe
Europe|hCoV-19/England/200690300/2020|EPI ISL 414042|B|United Kingdom|2020-02-08	Europe|hCoV-19/England/20079022904/2020|EPI ISL 464174|B.40|United Kingdom|2020-02-15	0.0001706657	Europe
Europe|hCoV-19/England/200690245/2020|EPI ISL 414041|B|United Kingdom|2020-02-08	Europe|hCoV-19/England/20079022904/2020|EPI ISL 464174|B.40|United Kingdom|2020-02-15	0.0001706657	Europe
Europe|hCoV-19/England/200690756/2020|EPI ISL 414044|B|United Kingdom|2020-02-08	Europe|hCoV-19/England/20079022904/2020|EPI ISL 464174|B.40|United Kingdom|2020-02-15	0.0001706715	Europe
Europe|hCoV-19/England/09c/2020|EPI ISL 412116|B.40|United Kingdom|2020-02-09	Europe|hCoV-19/England/20079022904/2020|EPI ISL 464174|B.40|United Kingdom|2020-02-15	0.0000000000	Europe
Europe|hCoV-19/England/20072030304/2020|EPI ISL 464168|B.40|United Kingdom|2020-02-09	Europe|hCoV-19/England/20079022904/2020|EPI ISL 464174|B.40|United Kingdom|2020-02-15	0.0000000000	Europe
Europe|hCoV-19/Italy/LAZ-INMI1-B1/2020|EPI ISL 451298|B|Italy|2020-02-12	Europe|hCoV-19/England/20079022904/2020|EPI ISL 464174|B.40|United Kingdom|2020-02-15	0.0001365054	Europe
Europe|hCoV-19/England/20078003804/2020|EPI ISL 464169|B.40|United Kingdom|2020-02-13	Europe|hCoV-19/England/20079022904/2020|EPI ISL 464174|B.40|United Kingdom|2020-02-15	0.0000000000	Europe
Europe|hCoV-19/England/20078004004/2020|EPI ISL 464170|B.40|United Kingdom|2020-02-13	Europe|hCoV-19/England/20079022904/2020|EPI ISL 464174|B.40|United Kingdom|2020-02-15	0.0000000000	Europe
Europe|hCoV-19/England/20079000204/2020|EPI ISL 464171|B.40|United Kingdom|2020-02-14	Europe|hCoV-19/England/20079022904/2020|EPI ISL 464174|B.40|United Kingdom|2020-02-15	0.0000000000	Europe
Europe|hCoV-19/England/20079000404/2020|EPI ISL 464172|B.40|United Kingdom|2020-02-14	Europe|hCoV-19/England/20079022904/2020|EPI ISL 464174|B.40|United Kingdom|2020-02-15	0.0000000000	Europe
Europe|hCoV-19/England/20079022704/2020|EPI ISL 464173|B.40|United Kingdom|2020-02-15	Europe|hCoV-19/England/20079022904/2020|EPI ISL 464174|B.40|United Kingdom|2020-02-15	0.0000000000	Europe
Europe|hCoV-19/France/IDF-0372/2020|EPI ISL 406596|B|France|2020-01-23	Europe|hCoV-19/England/20168037604/2020|EPI ISL 466615|B.1.1|United Kingdom|2020-02-16	0.0004030552	Europe
Europe|hCoV-19/France/IDF-0373/2020|EPI ISL 406597|B|France|2020-01-23	Europe|hCoV-19/England/20168037604/2020|EPI ISL 466615|B.1.1|United Kingdom|2020-02-16	0.0004031635	Europe
Europe|hCoV-19/France/IDF-0386-islP1/2020|EPI ISL 411219|B|France|2020-01-28	Europe|hCoV-19/England/20168037604/2020|EPI ISL 466615|B.1.1|United Kingdom|2020-02-16	0.0004030552	Europe
Europe|hCoV-19/Germany/BY-ChVir-929/2020|EPI ISL 406862|B.1|Germany|2020-01-28	Europe|hCoV-19/England/20168037604/2020|EPI ISL 466615|B.1.1|United Kingdom|2020-02-16	0.0002350671	Europe
Europe|hCoV-19/England/02/2020|EPI ISL 407073|B|United Kingdom|2020-01-29	Europe|hCoV-19/England/20168037604/2020|EPI ISL 466615|B.1.1|United Kingdom|2020-02-16	0.0005038389	Europe
Europe|hCoV-19/France/IDF-0626/2020|EPI ISL 408431|B|France|2020-01-29	Europe|hCoV-19/England/20168037604/2020|EPI ISL 466615|B.1.1|United Kingdom|2020-02-16	0.0003694286	Europe
Europe|hCoV-19/France/IDF-0515/2020|EPI ISL 408430|B|France|2020-01-29	Europe|hCoV-19/England/20168037604/2020|EPI ISL 466615|B.1.1|United Kingdom|2020-02-16	0.0004366326	Europe
Europe|hCoV-19/Italy/LAZ-INMI-SPL1/2020|EPI ISL 412974|B|Italy|2020-01-29	Europe|hCoV-19/England/20168037604/2020|EPI ISL 466615|B.1.1|United Kingdom|2020-02-16	0.0004030552	Europe
Europe|hCoV-19/Italy/LAZ-INMI1-cs/2020|EPI ISL 410546|B|Italy|2020-01-29	Europe|hCoV-19/England/20168037604/2020|EPI ISL 466615|B.1.1|United Kingdom|2020-02-16	0.0004030823	Europe
Europe|hCoV-19/Germany/BY-ChVir-1019/2020|EPI ISL 450199|B.1|Germany|2020-01-29	Europe|hCoV-19/England/20168037604/2020|EPI ISL 466615|B.1.1|United Kingdom|2020-02-16	0.0002686691	Europe
Europe|hCoV-19/Italy/LAZ-INMI1-isl/2020|EPI ISL 410545|B|Italy|2020-01-29	Europe|hCoV-19/England/20168037604/2020|EPI ISL 466615|B.1.1|United Kingdom|2020-02-16	0.0004030687	Europe
Europe|hCoV-19/England/01/2020|EPI ISL 407071|B|United Kingdom|2020-01-29	Europe|hCoV-19/England/20168037604/2020|EPI ISL 466615|B.1.1|United Kingdom|2020-02-16	0.0004702445	Europe
Europe|hCoV-19/Finland/1/2020|EPI ISL 407079|B|Finland|2020-01-29	Europe|hCoV-19/England/20168037604/2020|EPI ISL 466615|B.1.1|United Kingdom|2020-02-16	0.0003376868	Europe
Europe|hCoV-19/Germany/BY-ChVir-1017/2020|EPI ISL 450209|B.1|Germany|2020-01-30	Europe|hCoV-19/England/20168037604/2020|EPI ISL 466615|B.1.1|United Kingdom|2020-02-16	0.0002350672	Europe
Europe|hCoV-19/Italy/LAZ-INMI2-N/2020|EPI ISL 451302|B|Italy|2020-01-30	Europe|hCoV-19/England/20168037604/2020|EPI ISL 466615|B.1.1|United Kingdom|2020-02-16	0.0004030552	Europe
Europe|hCoV-19/Sweden/20-02114/2020|EPI ISL 476139|B|Sweden|2020-01-31	Europe|hCoV-19/England/20168037604/2020|EPI ISL 466615|B.1.1|United Kingdom|2020-02-16	0.0004366438	Europe
Europe|hCoV-19/Germany/BY-ChVir-1433/2020|EPI ISL 450205|B.1|Germany|2020-01	Europe|hCoV-19/England/20168037604/2020|EPI ISL 466615|B.1.1|United Kingdom|2020-02-16	0.0003022483	Europe
Europe|hCoV-19/Germany/BY-ChVir-1247/2020|EPI ISL 450201|B.1|Germany|2020-01	Europe|hCoV-19/England/20168037604/2020|EPI ISL 466615|B.1.1|United Kingdom|2020-02-16	0.0002686601	Europe
Europe|hCoV-19/Germany/BY-ChVir-1289/2020|EPI ISL 450203|B.1|Germany|2020-02-01	Europe|hCoV-19/England/20168037604/2020|EPI ISL 466615|B.1.1|United Kingdom|2020-02-16	0.0002686601	Europe
Europe|hCoV-19/France/IDF-0571/2020|EPI ISL 411218|B|France|2020-02-02	Europe|hCoV-19/England/20168037604/2020|EPI ISL 466615|B.1.1|United Kingdom|2020-02-16	0.0004366326	Europe
Europe|hCoV-19/Germany/BY-ChVir-1356/2020|EPI ISL 450204|B.1|Germany|2020-02-03	Europe|hCoV-19/England/20168037604/2020|EPI ISL 466615|B.1.1|United Kingdom|2020-02-16	0.0002686601	Europe
Europe|hCoV-19/Italy/LAZ-INMI2-B/2020|EPI ISL 451301|B|Italy|2020-02-03	Europe|hCoV-19/England/20168037604/2020|EPI ISL 466615|B.1.1|United Kingdom|2020-02-16	0.0004030552	Europe
Europe|hCoV-19/Belgium/GHB-03021/2020|EPI ISL 407976|A|Belgium|2020-02-03	Europe|hCoV-19/England/20168037604/2020|EPI ISL 466615|B.1.1|United Kingdom|2020-02-16	0.0004030206	Europe
Europe|hCoV-19/Italy/LAZ-INMI1-N/2020|EPI ISL 451300|B|Italy|2020-02-03	Europe|hCoV-19/England/20168037604/2020|EPI ISL 466615|B.1.1|United Kingdom|2020-02-16	0.0004366701	Europe
Europe|hCoV-19/England/201040021/2020|EPI ISL 464302|B.1.98|United Kingdom|2020-02-03	Europe|hCoV-19/England/20168037604/2020|EPI ISL 466615|B.1.1|United Kingdom|2020-02-16	0.0002364009	Europe
Europe|hCoV-19/England/201040024/2020|EPI ISL 464304|B.1.98|United Kingdom|2020-02-03	Europe|hCoV-19/England/20168037604/2020|EPI ISL 466615|B.1.1|United Kingdom|2020-02-16	0.0002391555	Europe
Europe|hCoV-19/England/201040023/2020|EPI ISL 464303|B.1.5|United Kingdom|2020-02-03	Europe|hCoV-19/England/20168037604/2020|EPI ISL 466615|B.1.1|United Kingdom|2020-02-16	0.0002067670	Europe
Europe|hCoV-19/Italy/LAZ-INMI1-B2/2020|EPI ISL 451299|B|Italy|2020-02-04	Europe|hCoV-19/England/20168037604/2020|EPI ISL 466615|B.1.1|United Kingdom|2020-02-16	0.0004728750	Europe
Europe|hCoV-19/England/200641094/2020|EPI ISL 414040|B|United Kingdom|2020-02-05	Europe|hCoV-19/England/20168037604/2020|EPI ISL 466615|B.1.1|United Kingdom|2020-02-16	0.0003358943	Europe
Europe|hCoV-19/Sweden/01/2020|EPI ISL 411951|B|Sweden|2020-02-07	Europe|hCoV-19/England/20168037604/2020|EPI ISL 466615|B.1.1|United Kingdom|2020-02-16	0.0005711173	Europe
Europe|hCoV-19/Germany/BY-ChVir-1482/2020|EPI ISL 450207|B.1|Germany|2020-02-07	Europe|hCoV-19/England/20168037604/2020|EPI ISL 466615|B.1.1|United Kingdom|2020-02-16	0.0002686601	Europe
Europe|hCoV-19/England/200690306/2020|EPI ISL 414043|B|United Kingdom|2020-02-07	Europe|hCoV-19/England/20168037604/2020|EPI ISL 466615|B.1.1|United Kingdom|2020-02-16	0.0003358829	Europe
Europe|hCoV-19/Germany/BY-ChVir-1483/2020|EPI ISL 450208|B.1|Germany|2020-02-08	Europe|hCoV-19/England/20168037604/2020|EPI ISL 466615|B.1.1|United Kingdom|2020-02-16	0.0002686601	Europe
Europe|hCoV-19/France/ARA-739/2020|EPI ISL 410486|B|France|2020-02-08	Europe|hCoV-19/England/20168037604/2020|EPI ISL 466615|B.1.1|United Kingdom|2020-02-16	0.0003364820	Europe
Europe|hCoV-19/England/200690300/2020|EPI ISL 414042|B|United Kingdom|2020-02-08	Europe|hCoV-19/England/20168037604/2020|EPI ISL 466615|B.1.1|United Kingdom|2020-02-16	0.0003358829	Europe
Europe|hCoV-19/England/200690245/2020|EPI ISL 414041|B|United Kingdom|2020-02-08	Europe|hCoV-19/England/20168037604/2020|EPI ISL 466615|B.1.1|United Kingdom|2020-02-16	0.0003358829	Europe
Europe|hCoV-19/England/200690756/2020|EPI ISL 414044|B|United Kingdom|2020-02-08	Europe|hCoV-19/England/20168037604/2020|EPI ISL 466615|B.1.1|United Kingdom|2020-02-16	0.0003358942	Europe
Europe|hCoV-19/England/09c/2020|EPI ISL 412116|B.40|United Kingdom|2020-02-09	Europe|hCoV-19/England/20168037604/2020|EPI ISL 466615|B.1.1|United Kingdom|2020-02-16	0.0004702565	Europe
Europe|hCoV-19/England/20072030304/2020|EPI ISL 464168|B.40|United Kingdom|2020-02-09	Europe|hCoV-19/England/20168037604/2020|EPI ISL 466615|B.1.1|United Kingdom|2020-02-16	0.0005039112	Europe
Europe|hCoV-19/Italy/LAZ-INMI1-B1/2020|EPI ISL 451298|B|Italy|2020-02-12	Europe|hCoV-19/England/20168037604/2020|EPI ISL 466615|B.1.1|United Kingdom|2020-02-16	0.0004366701	Europe
Europe|hCoV-19/England/20078003804/2020|EPI ISL 464169|B.40|United Kingdom|2020-02-13	Europe|hCoV-19/England/20168037604/2020|EPI ISL 466615|B.1.1|United Kingdom|2020-02-16	0.0005039112	Europe
Europe|hCoV-19/England/20078004004/2020|EPI ISL 464170|B.40|United Kingdom|2020-02-13	Europe|hCoV-19/England/20168037604/2020|EPI ISL 466615|B.1.1|United Kingdom|2020-02-16	0.0005134515	Europe
Europe|hCoV-19/England/20079000204/2020|EPI ISL 464171|B.40|United Kingdom|2020-02-14	Europe|hCoV-19/England/20168037604/2020|EPI ISL 466615|B.1.1|United Kingdom|2020-02-16	0.0005119442	Europe
Europe|hCoV-19/England/20079000404/2020|EPI ISL 464172|B.40|United Kingdom|2020-02-14	Europe|hCoV-19/England/20168037604/2020|EPI ISL 466615|B.1.1|United Kingdom|2020-02-16	0.0004805156	Europe
Europe|hCoV-19/England/20079022704/2020|EPI ISL 464173|B.40|United Kingdom|2020-02-15	Europe|hCoV-19/England/20168037604/2020|EPI ISL 466615|B.1.1|United Kingdom|2020-02-16	0.0005096652	Europe
Europe|hCoV-19/England/20079022904/2020|EPI ISL 464174|B.40|United Kingdom|2020-02-15	Europe|hCoV-19/England/20168037604/2020|EPI ISL 466615|B.1.1|United Kingdom|2020-02-16	0.0005121015	Europe
Europe|hCoV-19/France/IDF-0372/2020|EPI ISL 406596|B|France|2020-01-23	Europe|hCoV-19/England/20080000104/2020|EPI ISL 464175|B.40|United Kingdom|2020-02-16	0.0002014858	Europe
Europe|hCoV-19/France/IDF-0373/2020|EPI ISL 406597|B|France|2020-01-23	Europe|hCoV-19/England/20080000104/2020|EPI ISL 464175|B.40|United Kingdom|2020-02-16	0.0002015400	Europe
Europe|hCoV-19/France/IDF-0386-islP1/2020|EPI ISL 411219|B|France|2020-01-28	Europe|hCoV-19/England/20080000104/2020|EPI ISL 464175|B.40|United Kingdom|2020-02-16	0.0002014858	Europe
Europe|hCoV-19/Germany/BY-ChVir-929/2020|EPI ISL 406862|B.1|Germany|2020-01-28	Europe|hCoV-19/England/20080000104/2020|EPI ISL 464175|B.40|United Kingdom|2020-02-16	0.0003022536	Europe
Europe|hCoV-19/England/02/2020|EPI ISL 407073|B|United Kingdom|2020-01-29	Europe|hCoV-19/England/20080000104/2020|EPI ISL 464175|B.40|United Kingdom|2020-02-16	0.0003694509	Europe
Europe|hCoV-19/France/IDF-0626/2020|EPI ISL 408431|B|France|2020-01-29	Europe|hCoV-19/England/20080000104/2020|EPI ISL 464175|B.40|United Kingdom|2020-02-16	0.0002350712	Europe
Europe|hCoV-19/France/IDF-0515/2020|EPI ISL 408430|B|France|2020-01-29	Europe|hCoV-19/England/20080000104/2020|EPI ISL 464175|B.40|United Kingdom|2020-02-16	0.0002350611	Europe
Europe|hCoV-19/Italy/LAZ-INMI-SPL1/2020|EPI ISL 412974|B|Italy|2020-01-29	Europe|hCoV-19/England/20080000104/2020|EPI ISL 464175|B.40|United Kingdom|2020-02-16	0.0001343073	Europe
Europe|hCoV-19/Italy/LAZ-INMI1-cs/2020|EPI ISL 410546|B|Italy|2020-01-29	Europe|hCoV-19/England/20080000104/2020|EPI ISL 464175|B.40|United Kingdom|2020-02-16	0.0001343163	Europe
Europe|hCoV-19/Germany/BY-ChVir-1019/2020|EPI ISL 450199|B.1|Germany|2020-01-29	Europe|hCoV-19/England/20080000104/2020|EPI ISL 464175|B.40|United Kingdom|2020-02-16	0.0003358636	Europe
Europe|hCoV-19/Italy/LAZ-INMI1-isl/2020|EPI ISL 410545|B|Italy|2020-01-29	Europe|hCoV-19/England/20080000104/2020|EPI ISL 464175|B.40|United Kingdom|2020-02-16	0.0001679001	Europe
Europe|hCoV-19/England/01/2020|EPI ISL 407071|B|United Kingdom|2020-01-29	Europe|hCoV-19/England/20080000104/2020|EPI ISL 464175|B.40|United Kingdom|2020-02-16	0.0003358607	Europe
Europe|hCoV-19/Finland/1/2020|EPI ISL 407079|B|Finland|2020-01-29	Europe|hCoV-19/England/20080000104/2020|EPI ISL 464175|B.40|United Kingdom|2020-02-16	0.0002025949	Europe
Europe|hCoV-19/Germany/BY-ChVir-1017/2020|EPI ISL 450209|B.1|Germany|2020-01-30	Europe|hCoV-19/England/20080000104/2020|EPI ISL 464175|B.40|United Kingdom|2020-02-16	0.0003022536	Europe
Europe|hCoV-19/Italy/LAZ-INMI2-N/2020|EPI ISL 451302|B|Italy|2020-01-30	Europe|hCoV-19/England/20080000104/2020|EPI ISL 464175|B.40|United Kingdom|2020-02-16	0.0001343073	Europe
Europe|hCoV-19/Sweden/20-02114/2020|EPI ISL 476139|B|Sweden|2020-01-31	Europe|hCoV-19/England/20080000104/2020|EPI ISL 464175|B.40|United Kingdom|2020-02-16	0.0002350672	Europe
Europe|hCoV-19/Germany/BY-ChVir-1433/2020|EPI ISL 450205|B.1|Germany|2020-01	Europe|hCoV-19/England/20080000104/2020|EPI ISL 464175|B.40|United Kingdom|2020-02-16	0.0003694445	Europe
Europe|hCoV-19/Germany/BY-ChVir-1247/2020|EPI ISL 450201|B.1|Germany|2020-01	Europe|hCoV-19/England/20080000104/2020|EPI ISL 464175|B.40|United Kingdom|2020-02-16	0.0003358523	Europe
Europe|hCoV-19/Germany/BY-ChVir-1289/2020|EPI ISL 450203|B.1|Germany|2020-02-01	Europe|hCoV-19/England/20080000104/2020|EPI ISL 464175|B.40|United Kingdom|2020-02-16	0.0003358523	Europe
Europe|hCoV-19/France/IDF-0571/2020|EPI ISL 411218|B|France|2020-02-02	Europe|hCoV-19/England/20080000104/2020|EPI ISL 464175|B.40|United Kingdom|2020-02-16	0.0002350611	Europe
Europe|hCoV-19/Germany/BY-ChVir-1356/2020|EPI ISL 450204|B.1|Germany|2020-02-03	Europe|hCoV-19/England/20080000104/2020|EPI ISL 464175|B.40|United Kingdom|2020-02-16	0.0003358523	Europe
Europe|hCoV-19/Italy/LAZ-INMI2-B/2020|EPI ISL 451301|B|Italy|2020-02-03	Europe|hCoV-19/England/20080000104/2020|EPI ISL 464175|B.40|United Kingdom|2020-02-16	0.0001343073	Europe
Europe|hCoV-19/Belgium/GHB-03021/2020|EPI ISL 407976|A|Belgium|2020-02-03	Europe|hCoV-19/England/20080000104/2020|EPI ISL 464175|B.40|United Kingdom|2020-02-16	0.0002686579	Europe
Europe|hCoV-19/Italy/LAZ-INMI1-N/2020|EPI ISL 451300|B|Italy|2020-02-03	Europe|hCoV-19/England/20080000104/2020|EPI ISL 464175|B.40|United Kingdom|2020-02-16	0.0001678945	Europe
Europe|hCoV-19/England/201040021/2020|EPI ISL 464302|B.1.98|United Kingdom|2020-02-03	Europe|hCoV-19/England/20080000104/2020|EPI ISL 464175|B.40|United Kingdom|2020-02-16	0.0003715316	Europe
Europe|hCoV-19/England/201040024/2020|EPI ISL 464304|B.1.98|United Kingdom|2020-02-03	Europe|hCoV-19/England/20080000104/2020|EPI ISL 464175|B.40|United Kingdom|2020-02-16	0.0003758611	Europe
Europe|hCoV-19/England/201040023/2020|EPI ISL 464303|B.1.5|United Kingdom|2020-02-03	Europe|hCoV-19/England/20080000104/2020|EPI ISL 464175|B.40|United Kingdom|2020-02-16	0.0002757049	Europe
Europe|hCoV-19/Italy/LAZ-INMI1-B2/2020|EPI ISL 451299|B|Italy|2020-02-04	Europe|hCoV-19/England/20080000104/2020|EPI ISL 464175|B.40|United Kingdom|2020-02-16	0.0002025932	Europe
Europe|hCoV-19/England/200641094/2020|EPI ISL 414040|B|United Kingdom|2020-02-05	Europe|hCoV-19/England/20080000104/2020|EPI ISL 464175|B.40|United Kingdom|2020-02-16	0.0002015196	Europe
Europe|hCoV-19/Sweden/01/2020|EPI ISL 411951|B|Sweden|2020-02-07	Europe|hCoV-19/England/20080000104/2020|EPI ISL 464175|B.40|United Kingdom|2020-02-16	0.0003694698	Europe
Europe|hCoV-19/Germany/BY-ChVir-1482/2020|EPI ISL 450207|B.1|Germany|2020-02-07	Europe|hCoV-19/England/20080000104/2020|EPI ISL 464175|B.40|United Kingdom|2020-02-16	0.0003358523	Europe
Europe|hCoV-19/England/200690306/2020|EPI ISL 414043|B|United Kingdom|2020-02-07	Europe|hCoV-19/England/20080000104/2020|EPI ISL 464175|B.40|United Kingdom|2020-02-16	0.0002015129	Europe
Europe|hCoV-19/Germany/BY-ChVir-1483/2020|EPI ISL 450208|B.1|Germany|2020-02-08	Europe|hCoV-19/England/20080000104/2020|EPI ISL 464175|B.40|United Kingdom|2020-02-16	0.0003358523	Europe
Europe|hCoV-19/France/ARA-739/2020|EPI ISL 410486|B|France|2020-02-08	Europe|hCoV-19/England/20080000104/2020|EPI ISL 464175|B.40|United Kingdom|2020-02-16	0.0002018723	Europe
Europe|hCoV-19/England/200690300/2020|EPI ISL 414042|B|United Kingdom|2020-02-08	Europe|hCoV-19/England/20080000104/2020|EPI ISL 464175|B.40|United Kingdom|2020-02-16	0.0002015129	Europe
Europe|hCoV-19/England/200690245/2020|EPI ISL 414041|B|United Kingdom|2020-02-08	Europe|hCoV-19/England/20080000104/2020|EPI ISL 464175|B.40|United Kingdom|2020-02-16	0.0002015129	Europe
Europe|hCoV-19/England/200690756/2020|EPI ISL 414044|B|United Kingdom|2020-02-08	Europe|hCoV-19/England/20080000104/2020|EPI ISL 464175|B.40|United Kingdom|2020-02-16	0.0002015197	Europe
Europe|hCoV-19/England/09c/2020|EPI ISL 412116|B.40|United Kingdom|2020-02-09	Europe|hCoV-19/England/20080000104/2020|EPI ISL 464175|B.40|United Kingdom|2020-02-16	0.0000335752	Europe
Europe|hCoV-19/England/20072030304/2020|EPI ISL 464168|B.40|United Kingdom|2020-02-09	Europe|hCoV-19/England/20080000104/2020|EPI ISL 464175|B.40|United Kingdom|2020-02-16	0.0000335774	Europe
Europe|hCoV-19/Italy/LAZ-INMI1-B1/2020|EPI ISL 451298|B|Italy|2020-02-12	Europe|hCoV-19/England/20080000104/2020|EPI ISL 464175|B.40|United Kingdom|2020-02-16	0.0001678945	Europe
Europe|hCoV-19/England/20078003804/2020|EPI ISL 464169|B.40|United Kingdom|2020-02-13	Europe|hCoV-19/England/20080000104/2020|EPI ISL 464175|B.40|United Kingdom|2020-02-16	0.0000335774	Europe
Europe|hCoV-19/England/20078004004/2020|EPI ISL 464170|B.40|United Kingdom|2020-02-13	Europe|hCoV-19/England/20080000104/2020|EPI ISL 464175|B.40|United Kingdom|2020-02-16	0.0000342128	Europe
Europe|hCoV-19/England/20079000204/2020|EPI ISL 464171|B.40|United Kingdom|2020-02-14	Europe|hCoV-19/England/20080000104/2020|EPI ISL 464175|B.40|United Kingdom|2020-02-16	0.0000341124	Europe
Europe|hCoV-19/England/20079000404/2020|EPI ISL 464172|B.40|United Kingdom|2020-02-14	Europe|hCoV-19/England/20080000104/2020|EPI ISL 464175|B.40|United Kingdom|2020-02-16	0.0000343067	Europe
Europe|hCoV-19/England/20079022704/2020|EPI ISL 464173|B.40|United Kingdom|2020-02-15	Europe|hCoV-19/England/20080000104/2020|EPI ISL 464175|B.40|United Kingdom|2020-02-16	0.0000339606	Europe
Europe|hCoV-19/England/20079022904/2020|EPI ISL 464174|B.40|United Kingdom|2020-02-15	Europe|hCoV-19/England/20080000104/2020|EPI ISL 464175|B.40|United Kingdom|2020-02-16	0.0000341229	Europe
Europe|hCoV-19/England/20168037604/2020|EPI ISL 466615|B.1.1|United Kingdom|2020-02-16	Europe|hCoV-19/England/20080000104/2020|EPI ISL 464175|B.40|United Kingdom|2020-02-16	0.0005374751	Europe
Europe|hCoV-19/France/IDF-0372/2020|EPI ISL 406596|B|France|2020-01-23	Europe|hCoV-19/England/20080000204/2020|EPI ISL 464176|B.40|United Kingdom|2020-02-16	0.0002034607	Europe
Europe|hCoV-19/France/IDF-0373/2020|EPI ISL 406597|B|France|2020-01-23	Europe|hCoV-19/England/20080000204/2020|EPI ISL 464176|B.40|United Kingdom|2020-02-16	0.0002035159	Europe
Europe|hCoV-19/France/IDF-0386-islP1/2020|EPI ISL 411219|B|France|2020-01-28	Europe|hCoV-19/England/20080000204/2020|EPI ISL 464176|B.40|United Kingdom|2020-02-16	0.0002034607	Europe
Europe|hCoV-19/Germany/BY-ChVir-929/2020|EPI ISL 406862|B.1|Germany|2020-01-28	Europe|hCoV-19/England/20080000204/2020|EPI ISL 464176|B.40|United Kingdom|2020-02-16	0.0003052163	Europe
Europe|hCoV-19/England/02/2020|EPI ISL 407073|B|United Kingdom|2020-01-29	Europe|hCoV-19/England/20080000204/2020|EPI ISL 464176|B.40|United Kingdom|2020-02-16	0.0003730726	Europe
Europe|hCoV-19/France/IDF-0626/2020|EPI ISL 408431|B|France|2020-01-29	Europe|hCoV-19/England/20080000204/2020|EPI ISL 464176|B.40|United Kingdom|2020-02-16	0.0002373753	Europe
Europe|hCoV-19/France/IDF-0515/2020|EPI ISL 408430|B|France|2020-01-29	Europe|hCoV-19/England/20080000204/2020|EPI ISL 464176|B.40|United Kingdom|2020-02-16	0.0002373650	Europe
Europe|hCoV-19/Italy/LAZ-INMI-SPL1/2020|EPI ISL 412974|B|Italy|2020-01-29	Europe|hCoV-19/England/20080000204/2020|EPI ISL 464176|B.40|United Kingdom|2020-02-16	0.0001356235	Europe
Europe|hCoV-19/Italy/LAZ-INMI1-cs/2020|EPI ISL 410546|B|Italy|2020-01-29	Europe|hCoV-19/England/20080000204/2020|EPI ISL 464176|B.40|United Kingdom|2020-02-16	0.0001356327	Europe
Europe|hCoV-19/Germany/BY-ChVir-1019/2020|EPI ISL 450199|B.1|Germany|2020-01-29	Europe|hCoV-19/England/20080000204/2020|EPI ISL 464176|B.40|United Kingdom|2020-02-16	0.0003391560	Europe
Europe|hCoV-19/Italy/LAZ-INMI1-isl/2020|EPI ISL 410545|B|Italy|2020-01-29	Europe|hCoV-19/England/20080000204/2020|EPI ISL 464176|B.40|United Kingdom|2020-02-16	0.0001695457	Europe
Europe|hCoV-19/England/01/2020|EPI ISL 407071|B|United Kingdom|2020-01-29	Europe|hCoV-19/England/20080000204/2020|EPI ISL 464176|B.40|United Kingdom|2020-02-16	0.0003391532	Europe
Europe|hCoV-19/Finland/1/2020|EPI ISL 407079|B|Finland|2020-01-29	Europe|hCoV-19/England/20080000204/2020|EPI ISL 464176|B.40|United Kingdom|2020-02-16	0.0002045917	Europe
Europe|hCoV-19/Germany/BY-ChVir-1017/2020|EPI ISL 450209|B.1|Germany|2020-01-30	Europe|hCoV-19/England/20080000204/2020|EPI ISL 464176|B.40|United Kingdom|2020-02-16	0.0003052164	Europe
Europe|hCoV-19/Italy/LAZ-INMI2-N/2020|EPI ISL 451302|B|Italy|2020-01-30	Europe|hCoV-19/England/20080000204/2020|EPI ISL 464176|B.40|United Kingdom|2020-02-16	0.0001356235	Europe
Europe|hCoV-19/Sweden/20-02114/2020|EPI ISL 476139|B|Sweden|2020-01-31	Europe|hCoV-19/England/20080000204/2020|EPI ISL 464176|B.40|United Kingdom|2020-02-16	0.0002373712	Europe
Europe|hCoV-19/Germany/BY-ChVir-1433/2020|EPI ISL 450205|B.1|Germany|2020-01	Europe|hCoV-19/England/20080000204/2020|EPI ISL 464176|B.40|United Kingdom|2020-02-16	0.0003730661	Europe
Europe|hCoV-19/Germany/BY-ChVir-1247/2020|EPI ISL 450201|B.1|Germany|2020-01	Europe|hCoV-19/England/20080000204/2020|EPI ISL 464176|B.40|United Kingdom|2020-02-16	0.0003391445	Europe
Europe|hCoV-19/Germany/BY-ChVir-1289/2020|EPI ISL 450203|B.1|Germany|2020-02-01	Europe|hCoV-19/England/20080000204/2020|EPI ISL 464176|B.40|United Kingdom|2020-02-16	0.0003391445	Europe
Europe|hCoV-19/France/IDF-0571/2020|EPI ISL 411218|B|France|2020-02-02	Europe|hCoV-19/England/20080000204/2020|EPI ISL 464176|B.40|United Kingdom|2020-02-16	0.0002373650	Europe
Europe|hCoV-19/Germany/BY-ChVir-1356/2020|EPI ISL 450204|B.1|Germany|2020-02-03	Europe|hCoV-19/England/20080000204/2020|EPI ISL 464176|B.40|United Kingdom|2020-02-16	0.0003391445	Europe
Europe|hCoV-19/Italy/LAZ-INMI2-B/2020|EPI ISL 451301|B|Italy|2020-02-03	Europe|hCoV-19/England/20080000204/2020|EPI ISL 464176|B.40|United Kingdom|2020-02-16	0.0001356235	Europe
Europe|hCoV-19/Belgium/GHB-03021/2020|EPI ISL 407976|A|Belgium|2020-02-03	Europe|hCoV-19/England/20080000204/2020|EPI ISL 464176|B.40|United Kingdom|2020-02-16	0.0002712912	Europe
Europe|hCoV-19/Italy/LAZ-INMI1-N/2020|EPI ISL 451300|B|Italy|2020-02-03	Europe|hCoV-19/England/20080000204/2020|EPI ISL 464176|B.40|United Kingdom|2020-02-16	0.0001695400	Europe
Europe|hCoV-19/England/201040021/2020|EPI ISL 464302|B.1.98|United Kingdom|2020-02-03	Europe|hCoV-19/England/20080000204/2020|EPI ISL 464176|B.40|United Kingdom|2020-02-16	0.0003749770	Europe
Europe|hCoV-19/England/201040024/2020|EPI ISL 464304|B.1.98|United Kingdom|2020-02-03	Europe|hCoV-19/England/20080000204/2020|EPI ISL 464176|B.40|United Kingdom|2020-02-16	0.0003418750	Europe
Europe|hCoV-19/England/201040023/2020|EPI ISL 464303|B.1.5|United Kingdom|2020-02-03	Europe|hCoV-19/England/20080000204/2020|EPI ISL 464176|B.40|United Kingdom|2020-02-16	0.0002412308	Europe
Europe|hCoV-19/Italy/LAZ-INMI1-B2/2020|EPI ISL 451299|B|Italy|2020-02-04	Europe|hCoV-19/England/20080000204/2020|EPI ISL 464176|B.40|United Kingdom|2020-02-16	0.0002045899	Europe
Europe|hCoV-19/England/200641094/2020|EPI ISL 414040|B|United Kingdom|2020-02-05	Europe|hCoV-19/England/20080000204/2020|EPI ISL 464176|B.40|United Kingdom|2020-02-16	0.0002034952	Europe
Europe|hCoV-19/Sweden/01/2020|EPI ISL 411951|B|Sweden|2020-02-07	Europe|hCoV-19/England/20080000204/2020|EPI ISL 464176|B.40|United Kingdom|2020-02-16	0.0003730920	Europe
Europe|hCoV-19/Germany/BY-ChVir-1482/2020|EPI ISL 450207|B.1|Germany|2020-02-07	Europe|hCoV-19/England/20080000204/2020|EPI ISL 464176|B.40|United Kingdom|2020-02-16	0.0003391445	Europe
Europe|hCoV-19/England/200690306/2020|EPI ISL 414043|B|United Kingdom|2020-02-07	Europe|hCoV-19/England/20080000204/2020|EPI ISL 464176|B.40|United Kingdom|2020-02-16	0.0002034883	Europe
Europe|hCoV-19/Germany/BY-ChVir-1483/2020|EPI ISL 450208|B.1|Germany|2020-02-08	Europe|hCoV-19/England/20080000204/2020|EPI ISL 464176|B.40|United Kingdom|2020-02-16	0.0003391445	Europe
Europe|hCoV-19/France/ARA-739/2020|EPI ISL 410486|B|France|2020-02-08	Europe|hCoV-19/England/20080000204/2020|EPI ISL 464176|B.40|United Kingdom|2020-02-16	0.0002038547	Europe
Europe|hCoV-19/England/200690300/2020|EPI ISL 414042|B|United Kingdom|2020-02-08	Europe|hCoV-19/England/20080000204/2020|EPI ISL 464176|B.40|United Kingdom|2020-02-16	0.0002034883	Europe
Europe|hCoV-19/England/200690245/2020|EPI ISL 414041|B|United Kingdom|2020-02-08	Europe|hCoV-19/England/20080000204/2020|EPI ISL 464176|B.40|United Kingdom|2020-02-16	0.0002034883	Europe
Europe|hCoV-19/England/200690756/2020|EPI ISL 414044|B|United Kingdom|2020-02-08	Europe|hCoV-19/England/20080000204/2020|EPI ISL 464176|B.40|United Kingdom|2020-02-16	0.0002034952	Europe
Europe|hCoV-19/England/09c/2020|EPI ISL 412116|B.40|United Kingdom|2020-02-09	Europe|hCoV-19/England/20080000204/2020|EPI ISL 464176|B.40|United Kingdom|2020-02-16	0.0000339042	Europe
Europe|hCoV-19/England/20072030304/2020|EPI ISL 464168|B.40|United Kingdom|2020-02-09	Europe|hCoV-19/England/20080000204/2020|EPI ISL 464176|B.40|United Kingdom|2020-02-16	0.0000339042	Europe
Europe|hCoV-19/Italy/LAZ-INMI1-B1/2020|EPI ISL 451298|B|Italy|2020-02-12	Europe|hCoV-19/England/20080000204/2020|EPI ISL 464176|B.40|United Kingdom|2020-02-16	0.0001695400	Europe
Europe|hCoV-19/England/20078003804/2020|EPI ISL 464169|B.40|United Kingdom|2020-02-13	Europe|hCoV-19/England/20080000204/2020|EPI ISL 464176|B.40|United Kingdom|2020-02-16	0.0000339065	Europe
Europe|hCoV-19/England/20078004004/2020|EPI ISL 464170|B.40|United Kingdom|2020-02-13	Europe|hCoV-19/England/20080000204/2020|EPI ISL 464176|B.40|United Kingdom|2020-02-16	0.0000000000	Europe
Europe|hCoV-19/England/20079000204/2020|EPI ISL 464171|B.40|United Kingdom|2020-02-14	Europe|hCoV-19/England/20080000204/2020|EPI ISL 464176|B.40|United Kingdom|2020-02-16	0.0000000000	Europe
Europe|hCoV-19/England/20079000404/2020|EPI ISL 464172|B.40|United Kingdom|2020-02-14	Europe|hCoV-19/England/20080000204/2020|EPI ISL 464176|B.40|United Kingdom|2020-02-16	0.0000000000	Europe
Europe|hCoV-19/England/20079022704/2020|EPI ISL 464173|B.40|United Kingdom|2020-02-15	Europe|hCoV-19/England/20080000204/2020|EPI ISL 464176|B.40|United Kingdom|2020-02-16	0.0000000000	Europe
Europe|hCoV-19/England/20079022904/2020|EPI ISL 464174|B.40|United Kingdom|2020-02-15	Europe|hCoV-19/England/20080000204/2020|EPI ISL 464176|B.40|United Kingdom|2020-02-16	0.0000000000	Europe
Europe|hCoV-19/England/20168037604/2020|EPI ISL 466615|B.1.1|United Kingdom|2020-02-16	Europe|hCoV-19/England/20080000204/2020|EPI ISL 464176|B.40|United Kingdom|2020-02-16	0.0005427450	Europe
Europe|hCoV-19/England/20080000104/2020|EPI ISL 464175|B.40|United Kingdom|2020-02-16	Europe|hCoV-19/England/20080000204/2020|EPI ISL 464176|B.40|United Kingdom|2020-02-16	0.0000678092	Europe
Europe|hCoV-19/France/IDF-0372/2020|EPI ISL 406596|B|France|2020-01-23	Europe|hCoV-19/England/20080000404/2020|EPI ISL 464177|B.40|United Kingdom|2020-02-16	0.0001697559	Europe
Europe|hCoV-19/France/IDF-0373/2020|EPI ISL 406597|B|France|2020-01-23	Europe|hCoV-19/England/20080000404/2020|EPI ISL 464177|B.40|United Kingdom|2020-02-16	0.0001698020	Europe
Europe|hCoV-19/France/IDF-0386-islP1/2020|EPI ISL 411219|B|France|2020-01-28	Europe|hCoV-19/England/20080000404/2020|EPI ISL 464177|B.40|United Kingdom|2020-02-16	0.0001697559	Europe
Europe|hCoV-19/Germany/BY-ChVir-929/2020|EPI ISL 406862|B.1|Germany|2020-01-28	Europe|hCoV-19/England/20080000404/2020|EPI ISL 464177|B.40|United Kingdom|2020-02-16	0.0002716321	Europe
Europe|hCoV-19/England/02/2020|EPI ISL 407073|B|United Kingdom|2020-01-29	Europe|hCoV-19/England/20080000404/2020|EPI ISL 464177|B.40|United Kingdom|2020-02-16	0.0003395678	Europe
Europe|hCoV-19/France/IDF-0626/2020|EPI ISL 408431|B|France|2020-01-29	Europe|hCoV-19/England/20080000404/2020|EPI ISL 464177|B.40|United Kingdom|2020-02-16	0.0002037110	Europe
Europe|hCoV-19/France/IDF-0515/2020|EPI ISL 408430|B|France|2020-01-29	Europe|hCoV-19/England/20080000404/2020|EPI ISL 464177|B.40|United Kingdom|2020-02-16	0.0002037021	Europe
Europe|hCoV-19/Italy/LAZ-INMI-SPL1/2020|EPI ISL 412974|B|Italy|2020-01-29	Europe|hCoV-19/England/20080000404/2020|EPI ISL 464177|B.40|United Kingdom|2020-02-16	0.0001018408	Europe
Europe|hCoV-19/Italy/LAZ-INMI1-cs/2020|EPI ISL 410546|B|Italy|2020-01-29	Europe|hCoV-19/England/20080000404/2020|EPI ISL 464177|B.40|United Kingdom|2020-02-16	0.0001018477	Europe
Europe|hCoV-19/Germany/BY-ChVir-1019/2020|EPI ISL 450199|B.1|Germany|2020-01-29	Europe|hCoV-19/England/20080000404/2020|EPI ISL 464177|B.40|United Kingdom|2020-02-16	0.0003056102	Europe
Europe|hCoV-19/Italy/LAZ-INMI1-isl/2020|EPI ISL 410545|B|Italy|2020-01-29	Europe|hCoV-19/England/20080000404/2020|EPI ISL 464177|B.40|United Kingdom|2020-02-16	0.0001358009	Europe
Europe|hCoV-19/England/01/2020|EPI ISL 407071|B|United Kingdom|2020-01-29	Europe|hCoV-19/England/20080000404/2020|EPI ISL 464177|B.40|United Kingdom|2020-02-16	0.0003056076	Europe
Europe|hCoV-19/Finland/1/2020|EPI ISL 407079|B|Finland|2020-01-29	Europe|hCoV-19/England/20080000404/2020|EPI ISL 464177|B.40|United Kingdom|2020-02-16	0.0001707008	Europe
Europe|hCoV-19/Germany/BY-ChVir-1017/2020|EPI ISL 450209|B.1|Germany|2020-01-30	Europe|hCoV-19/England/20080000404/2020|EPI ISL 464177|B.40|United Kingdom|2020-02-16	0.0002716322	Europe
Europe|hCoV-19/Italy/LAZ-INMI2-N/2020|EPI ISL 451302|B|Italy|2020-01-30	Europe|hCoV-19/England/20080000404/2020|EPI ISL 464177|B.40|United Kingdom|2020-02-16	0.0001018408	Europe
Europe|hCoV-19/Sweden/20-02114/2020|EPI ISL 476139|B|Sweden|2020-01-31	Europe|hCoV-19/England/20080000404/2020|EPI ISL 464177|B.40|United Kingdom|2020-02-16	0.0002037074	Europe
Europe|hCoV-19/Germany/BY-ChVir-1433/2020|EPI ISL 450205|B.1|Germany|2020-01	Europe|hCoV-19/England/20080000404/2020|EPI ISL 464177|B.40|United Kingdom|2020-02-16	0.0003395619	Europe
Europe|hCoV-19/Germany/BY-ChVir-1247/2020|EPI ISL 450201|B.1|Germany|2020-01	Europe|hCoV-19/England/20080000404/2020|EPI ISL 464177|B.40|United Kingdom|2020-02-16	0.0003055999	Europe
Europe|hCoV-19/Germany/BY-ChVir-1289/2020|EPI ISL 450203|B.1|Germany|2020-02-01	Europe|hCoV-19/England/20080000404/2020|EPI ISL 464177|B.40|United Kingdom|2020-02-16	0.0003055999	Europe
Europe|hCoV-19/France/IDF-0571/2020|EPI ISL 411218|B|France|2020-02-02	Europe|hCoV-19/England/20080000404/2020|EPI ISL 464177|B.40|United Kingdom|2020-02-16	0.0002037021	Europe
Europe|hCoV-19/Germany/BY-ChVir-1356/2020|EPI ISL 450204|B.1|Germany|2020-02-03	Europe|hCoV-19/England/20080000404/2020|EPI ISL 464177|B.40|United Kingdom|2020-02-16	0.0003055999	Europe
Europe|hCoV-19/Italy/LAZ-INMI2-B/2020|EPI ISL 451301|B|Italy|2020-02-03	Europe|hCoV-19/England/20080000404/2020|EPI ISL 464177|B.40|United Kingdom|2020-02-16	0.0001018408	Europe
Europe|hCoV-19/Belgium/GHB-03021/2020|EPI ISL 407976|A|Belgium|2020-02-03	Europe|hCoV-19/England/20080000404/2020|EPI ISL 464177|B.40|United Kingdom|2020-02-16	0.0002376674	Europe
Europe|hCoV-19/Italy/LAZ-INMI1-N/2020|EPI ISL 451300|B|Italy|2020-02-03	Europe|hCoV-19/England/20080000404/2020|EPI ISL 464177|B.40|United Kingdom|2020-02-16	0.0001357963	Europe
Europe|hCoV-19/England/201040021/2020|EPI ISL 464302|B.1.98|United Kingdom|2020-02-03	Europe|hCoV-19/England/20080000404/2020|EPI ISL 464177|B.40|United Kingdom|2020-02-16	0.0003412566	Europe
Europe|hCoV-19/England/201040024/2020|EPI ISL 464304|B.1.98|United Kingdom|2020-02-03	Europe|hCoV-19/England/20080000404/2020|EPI ISL 464177|B.40|United Kingdom|2020-02-16	0.0003423667	Europe
Europe|hCoV-19/England/201040023/2020|EPI ISL 464303|B.1.5|United Kingdom|2020-02-03	Europe|hCoV-19/England/20080000404/2020|EPI ISL 464177|B.40|United Kingdom|2020-02-16	0.0002412308	Europe
Europe|hCoV-19/Italy/LAZ-INMI1-B2/2020|EPI ISL 451299|B|Italy|2020-02-04	Europe|hCoV-19/England/20080000404/2020|EPI ISL 464177|B.40|United Kingdom|2020-02-16	0.0001706992	Europe
Europe|hCoV-19/England/200641094/2020|EPI ISL 414040|B|United Kingdom|2020-02-05	Europe|hCoV-19/England/20080000404/2020|EPI ISL 464177|B.40|United Kingdom|2020-02-16	0.0001697848	Europe
Europe|hCoV-19/Sweden/01/2020|EPI ISL 411951|B|Sweden|2020-02-07	Europe|hCoV-19/England/20080000404/2020|EPI ISL 464177|B.40|United Kingdom|2020-02-16	0.0003395854	Europe
Europe|hCoV-19/Germany/BY-ChVir-1482/2020|EPI ISL 450207|B.1|Germany|2020-02-07	Europe|hCoV-19/England/20080000404/2020|EPI ISL 464177|B.40|United Kingdom|2020-02-16	0.0003055999	Europe
Europe|hCoV-19/England/200690306/2020|EPI ISL 414043|B|United Kingdom|2020-02-07	Europe|hCoV-19/England/20080000404/2020|EPI ISL 464177|B.40|United Kingdom|2020-02-16	0.0001697790	Europe
Europe|hCoV-19/Germany/BY-ChVir-1483/2020|EPI ISL 450208|B.1|Germany|2020-02-08	Europe|hCoV-19/England/20080000404/2020|EPI ISL 464177|B.40|United Kingdom|2020-02-16	0.0003055998	Europe
Europe|hCoV-19/France/ARA-739/2020|EPI ISL 410486|B|France|2020-02-08	Europe|hCoV-19/England/20080000404/2020|EPI ISL 464177|B.40|United Kingdom|2020-02-16	0.0001700851	Europe
Europe|hCoV-19/England/200690300/2020|EPI ISL 414042|B|United Kingdom|2020-02-08	Europe|hCoV-19/England/20080000404/2020|EPI ISL 464177|B.40|United Kingdom|2020-02-16	0.0001697790	Europe
Europe|hCoV-19/England/200690245/2020|EPI ISL 414041|B|United Kingdom|2020-02-08	Europe|hCoV-19/England/20080000404/2020|EPI ISL 464177|B.40|United Kingdom|2020-02-16	0.0001697790	Europe
Europe|hCoV-19/England/200690756/2020|EPI ISL 414044|B|United Kingdom|2020-02-08	Europe|hCoV-19/England/20080000404/2020|EPI ISL 464177|B.40|United Kingdom|2020-02-16	0.0001697847	Europe
Europe|hCoV-19/England/09c/2020|EPI ISL 412116|B.40|United Kingdom|2020-02-09	Europe|hCoV-19/England/20080000404/2020|EPI ISL 464177|B.40|United Kingdom|2020-02-16	0.0000000000	Europe
Europe|hCoV-19/England/20072030304/2020|EPI ISL 464168|B.40|United Kingdom|2020-02-09	Europe|hCoV-19/England/20080000404/2020|EPI ISL 464177|B.40|United Kingdom|2020-02-16	0.0000000000	Europe
Europe|hCoV-19/Italy/LAZ-INMI1-B1/2020|EPI ISL 451298|B|Italy|2020-02-12	Europe|hCoV-19/England/20080000404/2020|EPI ISL 464177|B.40|United Kingdom|2020-02-16	0.0001357962	Europe
Europe|hCoV-19/England/20078003804/2020|EPI ISL 464169|B.40|United Kingdom|2020-02-13	Europe|hCoV-19/England/20080000404/2020|EPI ISL 464177|B.40|United Kingdom|2020-02-16	0.0000000000	Europe
Europe|hCoV-19/England/20078004004/2020|EPI ISL 464170|B.40|United Kingdom|2020-02-13	Europe|hCoV-19/England/20080000404/2020|EPI ISL 464177|B.40|United Kingdom|2020-02-16	0.0000000000	Europe
Europe|hCoV-19/England/20079000204/2020|EPI ISL 464171|B.40|United Kingdom|2020-02-14	Europe|hCoV-19/England/20080000404/2020|EPI ISL 464177|B.40|United Kingdom|2020-02-16	0.0000000000	Europe
Europe|hCoV-19/England/20079000404/2020|EPI ISL 464172|B.40|United Kingdom|2020-02-14	Europe|hCoV-19/England/20080000404/2020|EPI ISL 464177|B.40|United Kingdom|2020-02-16	0.0000000000	Europe
Europe|hCoV-19/England/20079022704/2020|EPI ISL 464173|B.40|United Kingdom|2020-02-15	Europe|hCoV-19/England/20080000404/2020|EPI ISL 464177|B.40|United Kingdom|2020-02-16	0.0000000000	Europe
Europe|hCoV-19/England/20079022904/2020|EPI ISL 464174|B.40|United Kingdom|2020-02-15	Europe|hCoV-19/England/20080000404/2020|EPI ISL 464177|B.40|United Kingdom|2020-02-16	0.0000000000	Europe
Europe|hCoV-19/England/20168037604/2020|EPI ISL 466615|B.1.1|United Kingdom|2020-02-16	Europe|hCoV-19/England/20080000404/2020|EPI ISL 464177|B.40|United Kingdom|2020-02-16	0.0005094400	Europe
Europe|hCoV-19/England/20080000104/2020|EPI ISL 464175|B.40|United Kingdom|2020-02-16	Europe|hCoV-19/England/20080000404/2020|EPI ISL 464177|B.40|United Kingdom|2020-02-16	0.0000339456	Europe
Europe|hCoV-19/England/20080000204/2020|EPI ISL 464176|B.40|United Kingdom|2020-02-16	Europe|hCoV-19/England/20080000404/2020|EPI ISL 464177|B.40|United Kingdom|2020-02-16	0.0000339514	Europe
Europe|hCoV-19/France/IDF-0372/2020|EPI ISL 406596|B|France|2020-01-23	Europe|hCoV-19/England/20084031204/2020|EPI ISL 464178|B.40|United Kingdom|2020-02-18	0.0001680215	Europe
Europe|hCoV-19/France/IDF-0373/2020|EPI ISL 406597|B|France|2020-01-23	Europe|hCoV-19/England/20084031204/2020|EPI ISL 464178|B.40|United Kingdom|2020-02-18	0.0001680667	Europe
Europe|hCoV-19/France/IDF-0386-islP1/2020|EPI ISL 411219|B|France|2020-01-28	Europe|hCoV-19/England/20084031204/2020|EPI ISL 464178|B.40|United Kingdom|2020-02-18	0.0001680215	Europe
Europe|hCoV-19/Germany/BY-ChVir-929/2020|EPI ISL 406862|B.1|Germany|2020-01-28	Europe|hCoV-19/England/20084031204/2020|EPI ISL 464178|B.40|United Kingdom|2020-02-18	0.0002688566	Europe
Europe|hCoV-19/England/02/2020|EPI ISL 407073|B|United Kingdom|2020-01-29	Europe|hCoV-19/England/20084031204/2020|EPI ISL 464178|B.40|United Kingdom|2020-02-18	0.0003360978	Europe
Europe|hCoV-19/France/IDF-0626/2020|EPI ISL 408431|B|France|2020-01-29	Europe|hCoV-19/England/20084031204/2020|EPI ISL 464178|B.40|United Kingdom|2020-02-18	0.0002016296	Europe
Europe|hCoV-19/France/IDF-0515/2020|EPI ISL 408430|B|France|2020-01-29	Europe|hCoV-19/England/20084031204/2020|EPI ISL 464178|B.40|United Kingdom|2020-02-18	0.0002016209	Europe
Europe|hCoV-19/Italy/LAZ-INMI-SPL1/2020|EPI ISL 412974|B|Italy|2020-01-29	Europe|hCoV-19/England/20084031204/2020|EPI ISL 464178|B.40|United Kingdom|2020-02-18	0.0001008004	Europe
Europe|hCoV-19/Italy/LAZ-INMI1-cs/2020|EPI ISL 410546|B|Italy|2020-01-29	Europe|hCoV-19/England/20084031204/2020|EPI ISL 464178|B.40|United Kingdom|2020-02-18	0.0001008072	Europe
Europe|hCoV-19/Germany/BY-ChVir-1019/2020|EPI ISL 450199|B.1|Germany|2020-01-29	Europe|hCoV-19/England/20084031204/2020|EPI ISL 464178|B.40|United Kingdom|2020-02-18	0.0003024873	Europe
Europe|hCoV-19/Italy/LAZ-INMI1-isl/2020|EPI ISL 410545|B|Italy|2020-01-29	Europe|hCoV-19/England/20084031204/2020|EPI ISL 464178|B.40|United Kingdom|2020-02-18	0.0001344134	Europe
Europe|hCoV-19/England/01/2020|EPI ISL 407071|B|United Kingdom|2020-01-29	Europe|hCoV-19/England/20084031204/2020|EPI ISL 464178|B.40|United Kingdom|2020-02-18	0.0003024847	Europe
Europe|hCoV-19/Finland/1/2020|EPI ISL 407079|B|Finland|2020-01-29	Europe|hCoV-19/England/20084031204/2020|EPI ISL 464178|B.40|United Kingdom|2020-02-18	0.0001689471	Europe
Europe|hCoV-19/Germany/BY-ChVir-1017/2020|EPI ISL 450209|B.1|Germany|2020-01-30	Europe|hCoV-19/England/20084031204/2020|EPI ISL 464178|B.40|United Kingdom|2020-02-18	0.0002688566	Europe
Europe|hCoV-19/Italy/LAZ-INMI2-N/2020|EPI ISL 451302|B|Italy|2020-01-30	Europe|hCoV-19/England/20084031204/2020|EPI ISL 464178|B.40|United Kingdom|2020-02-18	0.0001008004	Europe
Europe|hCoV-19/Sweden/20-02114/2020|EPI ISL 476139|B|Sweden|2020-01-31	Europe|hCoV-19/England/20084031204/2020|EPI ISL 464178|B.40|United Kingdom|2020-02-18	0.0002016261	Europe
Europe|hCoV-19/Germany/BY-ChVir-1433/2020|EPI ISL 450205|B.1|Germany|2020-01	Europe|hCoV-19/England/20084031204/2020|EPI ISL 464178|B.40|United Kingdom|2020-02-18	0.0003360920	Europe
Europe|hCoV-19/Germany/BY-ChVir-1247/2020|EPI ISL 450201|B.1|Germany|2020-01	Europe|hCoV-19/England/20084031204/2020|EPI ISL 464178|B.40|United Kingdom|2020-02-18	0.0003024771	Europe
Europe|hCoV-19/Germany/BY-ChVir-1289/2020|EPI ISL 450203|B.1|Germany|2020-02-01	Europe|hCoV-19/England/20084031204/2020|EPI ISL 464178|B.40|United Kingdom|2020-02-18	0.0003024771	Europe
Europe|hCoV-19/France/IDF-0571/2020|EPI ISL 411218|B|France|2020-02-02	Europe|hCoV-19/England/20084031204/2020|EPI ISL 464178|B.40|United Kingdom|2020-02-18	0.0002016209	Europe
Europe|hCoV-19/Germany/BY-ChVir-1356/2020|EPI ISL 450204|B.1|Germany|2020-02-03	Europe|hCoV-19/England/20084031204/2020|EPI ISL 464178|B.40|United Kingdom|2020-02-18	0.0003024771	Europe
Europe|hCoV-19/Italy/LAZ-INMI2-B/2020|EPI ISL 451301|B|Italy|2020-02-03	Europe|hCoV-19/England/20084031204/2020|EPI ISL 464178|B.40|United Kingdom|2020-02-18	0.0001008004	Europe
Europe|hCoV-19/Belgium/GHB-03021/2020|EPI ISL 407976|A|Belgium|2020-02-03	Europe|hCoV-19/England/20084031204/2020|EPI ISL 464178|B.40|United Kingdom|2020-02-18	0.0002352390	Europe
Europe|hCoV-19/Italy/LAZ-INMI1-N/2020|EPI ISL 451300|B|Italy|2020-02-03	Europe|hCoV-19/England/20084031204/2020|EPI ISL 464178|B.40|United Kingdom|2020-02-18	0.0001344089	Europe
Europe|hCoV-19/England/201040021/2020|EPI ISL 464302|B.1.98|United Kingdom|2020-02-03	Europe|hCoV-19/England/20084031204/2020|EPI ISL 464178|B.40|United Kingdom|2020-02-18	0.0003379806	Europe
Europe|hCoV-19/England/201040024/2020|EPI ISL 464304|B.1.98|United Kingdom|2020-02-03	Europe|hCoV-19/England/20084031204/2020|EPI ISL 464178|B.40|United Kingdom|2020-02-18	0.0003419101	Europe
Europe|hCoV-19/England/201040023/2020|EPI ISL 464303|B.1.5|United Kingdom|2020-02-03	Europe|hCoV-19/England/20084031204/2020|EPI ISL 464178|B.40|United Kingdom|2020-02-18	0.0002412474	Europe
Europe|hCoV-19/Italy/LAZ-INMI1-B2/2020|EPI ISL 451299|B|Italy|2020-02-04	Europe|hCoV-19/England/20084031204/2020|EPI ISL 464178|B.40|United Kingdom|2020-02-18	0.0001689456	Europe
Europe|hCoV-19/England/200641094/2020|EPI ISL 414040|B|United Kingdom|2020-02-05	Europe|hCoV-19/England/20084031204/2020|EPI ISL 464178|B.40|United Kingdom|2020-02-18	0.0001680497	Europe
Europe|hCoV-19/Sweden/01/2020|EPI ISL 411951|B|Sweden|2020-02-07	Europe|hCoV-19/England/20084031204/2020|EPI ISL 464178|B.40|United Kingdom|2020-02-18	0.0003361151	Europe
Europe|hCoV-19/Germany/BY-ChVir-1482/2020|EPI ISL 450207|B.1|Germany|2020-02-07	Europe|hCoV-19/England/20084031204/2020|EPI ISL 464178|B.40|United Kingdom|2020-02-18	0.0003024771	Europe
Europe|hCoV-19/England/200690306/2020|EPI ISL 414043|B|United Kingdom|2020-02-07	Europe|hCoV-19/England/20084031204/2020|EPI ISL 464178|B.40|United Kingdom|2020-02-18	0.0001680441	Europe
Europe|hCoV-19/Germany/BY-ChVir-1483/2020|EPI ISL 450208|B.1|Germany|2020-02-08	Europe|hCoV-19/England/20084031204/2020|EPI ISL 464178|B.40|United Kingdom|2020-02-18	0.0003024771	Europe
Europe|hCoV-19/France/ARA-739/2020|EPI ISL 410486|B|France|2020-02-08	Europe|hCoV-19/England/20084031204/2020|EPI ISL 464178|B.40|United Kingdom|2020-02-18	0.0001683440	Europe
Europe|hCoV-19/England/200690300/2020|EPI ISL 414042|B|United Kingdom|2020-02-08	Europe|hCoV-19/England/20084031204/2020|EPI ISL 464178|B.40|United Kingdom|2020-02-18	0.0001680441	Europe
Europe|hCoV-19/England/200690245/2020|EPI ISL 414041|B|United Kingdom|2020-02-08	Europe|hCoV-19/England/20084031204/2020|EPI ISL 464178|B.40|United Kingdom|2020-02-18	0.0001680441	Europe
Europe|hCoV-19/England/200690756/2020|EPI ISL 414044|B|United Kingdom|2020-02-08	Europe|hCoV-19/England/20084031204/2020|EPI ISL 464178|B.40|United Kingdom|2020-02-18	0.0001680497	Europe
Europe|hCoV-19/England/09c/2020|EPI ISL 412116|B.40|United Kingdom|2020-02-09	Europe|hCoV-19/England/20084031204/2020|EPI ISL 464178|B.40|United Kingdom|2020-02-18	0.0000000000	Europe
Europe|hCoV-19/England/20072030304/2020|EPI ISL 464168|B.40|United Kingdom|2020-02-09	Europe|hCoV-19/England/20084031204/2020|EPI ISL 464178|B.40|United Kingdom|2020-02-18	0.0000000000	Europe
Europe|hCoV-19/Italy/LAZ-INMI1-B1/2020|EPI ISL 451298|B|Italy|2020-02-12	Europe|hCoV-19/England/20084031204/2020|EPI ISL 464178|B.40|United Kingdom|2020-02-18	0.0001344089	Europe
Europe|hCoV-19/England/20078003804/2020|EPI ISL 464169|B.40|United Kingdom|2020-02-13	Europe|hCoV-19/England/20084031204/2020|EPI ISL 464178|B.40|United Kingdom|2020-02-18	0.0000000000	Europe
Europe|hCoV-19/England/20078004004/2020|EPI ISL 464170|B.40|United Kingdom|2020-02-13	Europe|hCoV-19/England/20084031204/2020|EPI ISL 464178|B.40|United Kingdom|2020-02-18	0.0000000000	Europe
Europe|hCoV-19/England/20079000204/2020|EPI ISL 464171|B.40|United Kingdom|2020-02-14	Europe|hCoV-19/England/20084031204/2020|EPI ISL 464178|B.40|United Kingdom|2020-02-18	0.0000000000	Europe
Europe|hCoV-19/England/20079000404/2020|EPI ISL 464172|B.40|United Kingdom|2020-02-14	Europe|hCoV-19/England/20084031204/2020|EPI ISL 464178|B.40|United Kingdom|2020-02-18	0.0000000000	Europe
Europe|hCoV-19/England/20079022704/2020|EPI ISL 464173|B.40|United Kingdom|2020-02-15	Europe|hCoV-19/England/20084031204/2020|EPI ISL 464178|B.40|United Kingdom|2020-02-18	0.0000000000	Europe
Europe|hCoV-19/England/20079022904/2020|EPI ISL 464174|B.40|United Kingdom|2020-02-15	Europe|hCoV-19/England/20084031204/2020|EPI ISL 464178|B.40|United Kingdom|2020-02-18	0.0000000000	Europe
Europe|hCoV-19/England/20168037604/2020|EPI ISL 466615|B.1.1|United Kingdom|2020-02-16	Europe|hCoV-19/England/20084031204/2020|EPI ISL 464178|B.40|United Kingdom|2020-02-18	0.0005042333	Europe
Europe|hCoV-19/England/20080000104/2020|EPI ISL 464175|B.40|United Kingdom|2020-02-16	Europe|hCoV-19/England/20084031204/2020|EPI ISL 464178|B.40|United Kingdom|2020-02-18	0.0000335989	Europe
Europe|hCoV-19/England/20080000204/2020|EPI ISL 464176|B.40|United Kingdom|2020-02-16	Europe|hCoV-19/England/20084031204/2020|EPI ISL 464178|B.40|United Kingdom|2020-02-18	0.0000339272	Europe
Europe|hCoV-19/England/20080000404/2020|EPI ISL 464177|B.40|United Kingdom|2020-02-16	Europe|hCoV-19/England/20084031204/2020|EPI ISL 464178|B.40|United Kingdom|2020-02-18	0.0000000000	Europe
Europe|hCoV-19/France/IDF-0372/2020|EPI ISL 406596|B|France|2020-01-23	Europe|hCoV-19/England/20086030304/2020|EPI ISL 464179|B.40|United Kingdom|2020-02-19	0.0001704388	Europe
Europe|hCoV-19/France/IDF-0373/2020|EPI ISL 406597|B|France|2020-01-23	Europe|hCoV-19/England/20086030304/2020|EPI ISL 464179|B.40|United Kingdom|2020-02-19	0.0001704853	Europe
Europe|hCoV-19/France/IDF-0386-islP1/2020|EPI ISL 411219|B|France|2020-01-28	Europe|hCoV-19/England/20086030304/2020|EPI ISL 464179|B.40|United Kingdom|2020-02-19	0.0001704388	Europe
Europe|hCoV-19/Germany/BY-ChVir-929/2020|EPI ISL 406862|B.1|Germany|2020-01-28	Europe|hCoV-19/England/20086030304/2020|EPI ISL 464179|B.40|United Kingdom|2020-02-19	0.0002727249	Europe
Europe|hCoV-19/England/02/2020|EPI ISL 407073|B|United Kingdom|2020-01-29	Europe|hCoV-19/England/20086030304/2020|EPI ISL 464179|B.40|United Kingdom|2020-02-19	0.0003409341	Europe
Europe|hCoV-19/France/IDF-0626/2020|EPI ISL 408431|B|France|2020-01-29	Europe|hCoV-19/England/20086030304/2020|EPI ISL 464179|B.40|United Kingdom|2020-02-19	0.0002045305	Europe
Europe|hCoV-19/France/IDF-0515/2020|EPI ISL 408430|B|France|2020-01-29	Europe|hCoV-19/England/20086030304/2020|EPI ISL 464179|B.40|United Kingdom|2020-02-19	0.0002045216	Europe
Europe|hCoV-19/Italy/LAZ-INMI-SPL1/2020|EPI ISL 412974|B|Italy|2020-01-29	Europe|hCoV-19/England/20086030304/2020|EPI ISL 464179|B.40|United Kingdom|2020-02-19	0.0001022505	Europe
Europe|hCoV-19/Italy/LAZ-INMI1-cs/2020|EPI ISL 410546|B|Italy|2020-01-29	Europe|hCoV-19/England/20086030304/2020|EPI ISL 464179|B.40|United Kingdom|2020-02-19	0.0001022574	Europe
Europe|hCoV-19/Germany/BY-ChVir-1019/2020|EPI ISL 450199|B.1|Germany|2020-01-29	Europe|hCoV-19/England/20086030304/2020|EPI ISL 464179|B.40|United Kingdom|2020-02-19	0.0003068398	Europe
Europe|hCoV-19/Italy/LAZ-INMI1-isl/2020|EPI ISL 410545|B|Italy|2020-01-29	Europe|hCoV-19/England/20086030304/2020|EPI ISL 464179|B.40|United Kingdom|2020-02-19	0.0001363471	Europe
Europe|hCoV-19/England/01/2020|EPI ISL 407071|B|United Kingdom|2020-01-29	Europe|hCoV-19/England/20086030304/2020|EPI ISL 464179|B.40|United Kingdom|2020-02-19	0.0003068372	Europe
Europe|hCoV-19/Finland/1/2020|EPI ISL 407079|B|Finland|2020-01-29	Europe|hCoV-19/England/20086030304/2020|EPI ISL 464179|B.40|United Kingdom|2020-02-19	0.0001713913	Europe
Europe|hCoV-19/Germany/BY-ChVir-1017/2020|EPI ISL 450209|B.1|Germany|2020-01-30	Europe|hCoV-19/England/20086030304/2020|EPI ISL 464179|B.40|United Kingdom|2020-02-19	0.0002727250	Europe
Europe|hCoV-19/Italy/LAZ-INMI2-N/2020|EPI ISL 451302|B|Italy|2020-01-30	Europe|hCoV-19/England/20086030304/2020|EPI ISL 464179|B.40|United Kingdom|2020-02-19	0.0001022505	Europe
Europe|hCoV-19/Sweden/20-02114/2020|EPI ISL 476139|B|Sweden|2020-01-31	Europe|hCoV-19/England/20086030304/2020|EPI ISL 464179|B.40|United Kingdom|2020-02-19	0.0002045269	Europe
Europe|hCoV-19/Germany/BY-ChVir-1433/2020|EPI ISL 450205|B.1|Germany|2020-01	Europe|hCoV-19/England/20086030304/2020|EPI ISL 464179|B.40|United Kingdom|2020-02-19	0.0003409280	Europe
Europe|hCoV-19/Germany/BY-ChVir-1247/2020|EPI ISL 450201|B.1|Germany|2020-01	Europe|hCoV-19/England/20086030304/2020|EPI ISL 464179|B.40|United Kingdom|2020-02-19	0.0003068294	Europe
Europe|hCoV-19/Germany/BY-ChVir-1289/2020|EPI ISL 450203|B.1|Germany|2020-02-01	Europe|hCoV-19/England/20086030304/2020|EPI ISL 464179|B.40|United Kingdom|2020-02-19	0.0003068294	Europe
Europe|hCoV-19/France/IDF-0571/2020|EPI ISL 411218|B|France|2020-02-02	Europe|hCoV-19/England/20086030304/2020|EPI ISL 464179|B.40|United Kingdom|2020-02-19	0.0002045216	Europe
Europe|hCoV-19/Germany/BY-ChVir-1356/2020|EPI ISL 450204|B.1|Germany|2020-02-03	Europe|hCoV-19/England/20086030304/2020|EPI ISL 464179|B.40|United Kingdom|2020-02-19	0.0003068294	Europe
Europe|hCoV-19/Italy/LAZ-INMI2-B/2020|EPI ISL 451301|B|Italy|2020-02-03	Europe|hCoV-19/England/20086030304/2020|EPI ISL 464179|B.40|United Kingdom|2020-02-19	0.0001022505	Europe
Europe|hCoV-19/Belgium/GHB-03021/2020|EPI ISL 407976|A|Belgium|2020-02-03	Europe|hCoV-19/England/20086030304/2020|EPI ISL 464179|B.40|United Kingdom|2020-02-19	0.0002386235	Europe
Europe|hCoV-19/Italy/LAZ-INMI1-N/2020|EPI ISL 451300|B|Italy|2020-02-03	Europe|hCoV-19/England/20086030304/2020|EPI ISL 464179|B.40|United Kingdom|2020-02-19	0.0001363425	Europe
Europe|hCoV-19/England/201040021/2020|EPI ISL 464302|B.1.98|United Kingdom|2020-02-03	Europe|hCoV-19/England/20086030304/2020|EPI ISL 464179|B.40|United Kingdom|2020-02-19	0.0003426365	Europe
Europe|hCoV-19/England/201040024/2020|EPI ISL 464304|B.1.98|United Kingdom|2020-02-03	Europe|hCoV-19/England/20086030304/2020|EPI ISL 464179|B.40|United Kingdom|2020-02-19	0.0003430127	Europe
Europe|hCoV-19/England/201040023/2020|EPI ISL 464303|B.1.5|United Kingdom|2020-02-03	Europe|hCoV-19/England/20086030304/2020|EPI ISL 464179|B.40|United Kingdom|2020-02-19	0.0002412308	Europe
Europe|hCoV-19/Italy/LAZ-INMI1-B2/2020|EPI ISL 451299|B|Italy|2020-02-04	Europe|hCoV-19/England/20086030304/2020|EPI ISL 464179|B.40|United Kingdom|2020-02-19	0.0001713898	Europe
Europe|hCoV-19/England/200641094/2020|EPI ISL 414040|B|United Kingdom|2020-02-05	Europe|hCoV-19/England/20086030304/2020|EPI ISL 464179|B.40|United Kingdom|2020-02-19	0.0001704679	Europe
Europe|hCoV-19/Sweden/01/2020|EPI ISL 411951|B|Sweden|2020-02-07	Europe|hCoV-19/England/20086030304/2020|EPI ISL 464179|B.40|United Kingdom|2020-02-19	0.0003409518	Europe
Europe|hCoV-19/Germany/BY-ChVir-1482/2020|EPI ISL 450207|B.1|Germany|2020-02-07	Europe|hCoV-19/England/20086030304/2020|EPI ISL 464179|B.40|United Kingdom|2020-02-19	0.0003068294	Europe
Europe|hCoV-19/England/200690306/2020|EPI ISL 414043|B|United Kingdom|2020-02-07	Europe|hCoV-19/England/20086030304/2020|EPI ISL 464179|B.40|United Kingdom|2020-02-19	0.0001704621	Europe
Europe|hCoV-19/Germany/BY-ChVir-1483/2020|EPI ISL 450208|B.1|Germany|2020-02-08	Europe|hCoV-19/England/20086030304/2020|EPI ISL 464179|B.40|United Kingdom|2020-02-19	0.0003068294	Europe
Europe|hCoV-19/France/ARA-739/2020|EPI ISL 410486|B|France|2020-02-08	Europe|hCoV-19/England/20086030304/2020|EPI ISL 464179|B.40|United Kingdom|2020-02-19	0.0001707707	Europe
Europe|hCoV-19/England/200690300/2020|EPI ISL 414042|B|United Kingdom|2020-02-08	Europe|hCoV-19/England/20086030304/2020|EPI ISL 464179|B.40|United Kingdom|2020-02-19	0.0001704621	Europe
Europe|hCoV-19/England/200690245/2020|EPI ISL 414041|B|United Kingdom|2020-02-08	Europe|hCoV-19/England/20086030304/2020|EPI ISL 464179|B.40|United Kingdom|2020-02-19	0.0001704621	Europe
Europe|hCoV-19/England/200690756/2020|EPI ISL 414044|B|United Kingdom|2020-02-08	Europe|hCoV-19/England/20086030304/2020|EPI ISL 464179|B.40|United Kingdom|2020-02-19	0.0001704679	Europe
Europe|hCoV-19/England/09c/2020|EPI ISL 412116|B.40|United Kingdom|2020-02-09	Europe|hCoV-19/England/20086030304/2020|EPI ISL 464179|B.40|United Kingdom|2020-02-19	0.0000000000	Europe
Europe|hCoV-19/England/20072030304/2020|EPI ISL 464168|B.40|United Kingdom|2020-02-09	Europe|hCoV-19/England/20086030304/2020|EPI ISL 464179|B.40|United Kingdom|2020-02-19	0.0000000000	Europe
Europe|hCoV-19/Italy/LAZ-INMI1-B1/2020|EPI ISL 451298|B|Italy|2020-02-12	Europe|hCoV-19/England/20086030304/2020|EPI ISL 464179|B.40|United Kingdom|2020-02-19	0.0001363425	Europe
Europe|hCoV-19/England/20078003804/2020|EPI ISL 464169|B.40|United Kingdom|2020-02-13	Europe|hCoV-19/England/20086030304/2020|EPI ISL 464179|B.40|United Kingdom|2020-02-19	0.0000000000	Europe
Europe|hCoV-19/England/20078004004/2020|EPI ISL 464170|B.40|United Kingdom|2020-02-13	Europe|hCoV-19/England/20086030304/2020|EPI ISL 464179|B.40|United Kingdom|2020-02-19	0.0000000000	Europe
Europe|hCoV-19/England/20079000204/2020|EPI ISL 464171|B.40|United Kingdom|2020-02-14	Europe|hCoV-19/England/20086030304/2020|EPI ISL 464179|B.40|United Kingdom|2020-02-19	0.0000000000	Europe
Europe|hCoV-19/England/20079000404/2020|EPI ISL 464172|B.40|United Kingdom|2020-02-14	Europe|hCoV-19/England/20086030304/2020|EPI ISL 464179|B.40|United Kingdom|2020-02-19	0.0000000000	Europe
Europe|hCoV-19/England/20079022704/2020|EPI ISL 464173|B.40|United Kingdom|2020-02-15	Europe|hCoV-19/England/20086030304/2020|EPI ISL 464179|B.40|United Kingdom|2020-02-19	0.0000000000	Europe
Europe|hCoV-19/England/20079022904/2020|EPI ISL 464174|B.40|United Kingdom|2020-02-15	Europe|hCoV-19/England/20086030304/2020|EPI ISL 464179|B.40|United Kingdom|2020-02-19	0.0000000000	Europe
Europe|hCoV-19/England/20168037604/2020|EPI ISL 466615|B.1.1|United Kingdom|2020-02-16	Europe|hCoV-19/England/20086030304/2020|EPI ISL 464179|B.40|United Kingdom|2020-02-19	0.0005114902	Europe
Europe|hCoV-19/England/20080000104/2020|EPI ISL 464175|B.40|United Kingdom|2020-02-16	Europe|hCoV-19/England/20086030304/2020|EPI ISL 464179|B.40|United Kingdom|2020-02-19	0.0000340822	Europe
Europe|hCoV-19/England/20080000204/2020|EPI ISL 464176|B.40|United Kingdom|2020-02-16	Europe|hCoV-19/England/20086030304/2020|EPI ISL 464179|B.40|United Kingdom|2020-02-19	0.0000000000	Europe
Europe|hCoV-19/England/20080000404/2020|EPI ISL 464177|B.40|United Kingdom|2020-02-16	Europe|hCoV-19/England/20086030304/2020|EPI ISL 464179|B.40|United Kingdom|2020-02-19	0.0000000000	Europe
Europe|hCoV-19/England/20084031204/2020|EPI ISL 464178|B.40|United Kingdom|2020-02-18	Europe|hCoV-19/England/20086030304/2020|EPI ISL 464179|B.40|United Kingdom|2020-02-19	0.0000000000	Europe
Europe|hCoV-19/France/IDF-0372/2020|EPI ISL 406596|B|France|2020-01-23	Europe|hCoV-19/Italy/LOM-ASST-CDG1/2020|EPI ISL 412973|B.1.5|Italy|2020-02-20	0.0002014806	Europe
Europe|hCoV-19/France/IDF-0373/2020|EPI ISL 406597|B|France|2020-01-23	Europe|hCoV-19/Italy/LOM-ASST-CDG1/2020|EPI ISL 412973|B.1.5|Italy|2020-02-20	0.0002015347	Europe
Europe|hCoV-19/France/IDF-0386-islP1/2020|EPI ISL 411219|B|France|2020-01-28	Europe|hCoV-19/Italy/LOM-ASST-CDG1/2020|EPI ISL 412973|B.1.5|Italy|2020-02-20	0.0002014806	Europe
Europe|hCoV-19/Germany/BY-ChVir-929/2020|EPI ISL 406862|B.1|Germany|2020-01-28	Europe|hCoV-19/Italy/LOM-ASST-CDG1/2020|EPI ISL 412973|B.1.5|Italy|2020-02-20	0.0000335732	Europe
Europe|hCoV-19/England/02/2020|EPI ISL 407073|B|United Kingdom|2020-01-29	Europe|hCoV-19/Italy/LOM-ASST-CDG1/2020|EPI ISL 412973|B.1.5|Italy|2020-02-20	0.0003022328	Europe
Europe|hCoV-19/France/IDF-0626/2020|EPI ISL 408431|B|France|2020-01-29	Europe|hCoV-19/Italy/LOM-ASST-CDG1/2020|EPI ISL 412973|B.1.5|Italy|2020-02-20	0.0001678829	Europe
Europe|hCoV-19/France/IDF-0515/2020|EPI ISL 408430|B|France|2020-01-29	Europe|hCoV-19/Italy/LOM-ASST-CDG1/2020|EPI ISL 412973|B.1.5|Italy|2020-02-20	0.0002350550	Europe
Europe|hCoV-19/Italy/LAZ-INMI-SPL1/2020|EPI ISL 412974|B|Italy|2020-01-29	Europe|hCoV-19/Italy/LOM-ASST-CDG1/2020|EPI ISL 412973|B.1.5|Italy|2020-02-20	0.0002014806	Europe
Europe|hCoV-19/Italy/LAZ-INMI1-cs/2020|EPI ISL 410546|B|Italy|2020-01-29	Europe|hCoV-19/Italy/LOM-ASST-CDG1/2020|EPI ISL 412973|B.1.5|Italy|2020-02-20	0.0002014941	Europe
Europe|hCoV-19/Germany/BY-ChVir-1019/2020|EPI ISL 450199|B.1|Germany|2020-01-29	Europe|hCoV-19/Italy/LOM-ASST-CDG1/2020|EPI ISL 412973|B.1.5|Italy|2020-02-20	0.0000671516	Europe
Europe|hCoV-19/Italy/LAZ-INMI1-isl/2020|EPI ISL 410545|B|Italy|2020-01-29	Europe|hCoV-19/Italy/LOM-ASST-CDG1/2020|EPI ISL 412973|B.1.5|Italy|2020-02-20	0.0002014874	Europe
Europe|hCoV-19/England/01/2020|EPI ISL 407071|B|United Kingdom|2020-01-29	Europe|hCoV-19/Italy/LOM-ASST-CDG1/2020|EPI ISL 412973|B.1.5|Italy|2020-02-20	0.0002686485	Europe
Europe|hCoV-19/Finland/1/2020|EPI ISL 407079|B|Finland|2020-01-29	Europe|hCoV-19/Italy/LOM-ASST-CDG1/2020|EPI ISL 412973|B.1.5|Italy|2020-02-20	0.0001350430	Europe
Europe|hCoV-19/Germany/BY-ChVir-1017/2020|EPI ISL 450209|B.1|Germany|2020-01-30	Europe|hCoV-19/Italy/LOM-ASST-CDG1/2020|EPI ISL 412973|B.1.5|Italy|2020-02-20	0.0000335732	Europe
Europe|hCoV-19/Italy/LAZ-INMI2-N/2020|EPI ISL 451302|B|Italy|2020-01-30	Europe|hCoV-19/Italy/LOM-ASST-CDG1/2020|EPI ISL 412973|B.1.5|Italy|2020-02-20	0.0002014806	Europe
Europe|hCoV-19/Sweden/20-02114/2020|EPI ISL 476139|B|Sweden|2020-01-31	Europe|hCoV-19/Italy/LOM-ASST-CDG1/2020|EPI ISL 412973|B.1.5|Italy|2020-02-20	0.0002350611	Europe
Europe|hCoV-19/Germany/BY-ChVir-1433/2020|EPI ISL 450205|B.1|Germany|2020-01	Europe|hCoV-19/Italy/LOM-ASST-CDG1/2020|EPI ISL 412973|B.1.5|Italy|2020-02-20	0.0001007259	Europe
Europe|hCoV-19/Germany/BY-ChVir-1247/2020|EPI ISL 450201|B.1|Germany|2020-01	Europe|hCoV-19/Italy/LOM-ASST-CDG1/2020|EPI ISL 412973|B.1.5|Italy|2020-02-20	0.0000671494	Europe
Europe|hCoV-19/Germany/BY-ChVir-1289/2020|EPI ISL 450203|B.1|Germany|2020-02-01	Europe|hCoV-19/Italy/LOM-ASST-CDG1/2020|EPI ISL 412973|B.1.5|Italy|2020-02-20	0.0000671494	Europe
Europe|hCoV-19/France/IDF-0571/2020|EPI ISL 411218|B|France|2020-02-02	Europe|hCoV-19/Italy/LOM-ASST-CDG1/2020|EPI ISL 412973|B.1.5|Italy|2020-02-20	0.0002350550	Europe
Europe|hCoV-19/Germany/BY-ChVir-1356/2020|EPI ISL 450204|B.1|Germany|2020-02-03	Europe|hCoV-19/Italy/LOM-ASST-CDG1/2020|EPI ISL 412973|B.1.5|Italy|2020-02-20	0.0000671494	Europe
Europe|hCoV-19/Italy/LAZ-INMI2-B/2020|EPI ISL 451301|B|Italy|2020-02-03	Europe|hCoV-19/Italy/LOM-ASST-CDG1/2020|EPI ISL 412973|B.1.5|Italy|2020-02-20	0.0002014806	Europe
Europe|hCoV-19/Belgium/GHB-03021/2020|EPI ISL 407976|A|Belgium|2020-02-03	Europe|hCoV-19/Italy/LOM-ASST-CDG1/2020|EPI ISL 412973|B.1.5|Italy|2020-02-20	0.0002014633	Europe
Europe|hCoV-19/Italy/LAZ-INMI1-N/2020|EPI ISL 451300|B|Italy|2020-02-03	Europe|hCoV-19/Italy/LOM-ASST-CDG1/2020|EPI ISL 412973|B.1.5|Italy|2020-02-20	0.0002350752	Europe
Europe|hCoV-19/England/201040021/2020|EPI ISL 464302|B.1.98|United Kingdom|2020-02-03	Europe|hCoV-19/Italy/LOM-ASST-CDG1/2020|EPI ISL 412973|B.1.5|Italy|2020-02-20	0.0000337636	Europe
Europe|hCoV-19/England/201040024/2020|EPI ISL 464304|B.1.98|United Kingdom|2020-02-03	Europe|hCoV-19/Italy/LOM-ASST-CDG1/2020|EPI ISL 412973|B.1.5|Italy|2020-02-20	0.0000341570	Europe
Europe|hCoV-19/England/201040023/2020|EPI ISL 464303|B.1.5|United Kingdom|2020-02-03	Europe|hCoV-19/Italy/LOM-ASST-CDG1/2020|EPI ISL 412973|B.1.5|Italy|2020-02-20	0.0000000000	Europe
Europe|hCoV-19/Italy/LAZ-INMI1-B2/2020|EPI ISL 451299|B|Italy|2020-02-04	Europe|hCoV-19/Italy/LOM-ASST-CDG1/2020|EPI ISL 412973|B.1.5|Italy|2020-02-20	0.0002701509	Europe
Europe|hCoV-19/England/200641094/2020|EPI ISL 414040|B|United Kingdom|2020-02-05	Europe|hCoV-19/Italy/LOM-ASST-CDG1/2020|EPI ISL 412973|B.1.5|Italy|2020-02-20	0.0001343264	Europe
Europe|hCoV-19/Sweden/01/2020|EPI ISL 411951|B|Sweden|2020-02-07	Europe|hCoV-19/Italy/LOM-ASST-CDG1/2020|EPI ISL 412973|B.1.5|Italy|2020-02-20	0.0003694603	Europe
Europe|hCoV-19/Germany/BY-ChVir-1482/2020|EPI ISL 450207|B.1|Germany|2020-02-07	Europe|hCoV-19/Italy/LOM-ASST-CDG1/2020|EPI ISL 412973|B.1.5|Italy|2020-02-20	0.0000671494	Europe
Europe|hCoV-19/England/200690306/2020|EPI ISL 414043|B|United Kingdom|2020-02-07	Europe|hCoV-19/Italy/LOM-ASST-CDG1/2020|EPI ISL 412973|B.1.5|Italy|2020-02-20	0.0001343218	Europe
Europe|hCoV-19/Germany/BY-ChVir-1483/2020|EPI ISL 450208|B.1|Germany|2020-02-08	Europe|hCoV-19/Italy/LOM-ASST-CDG1/2020|EPI ISL 412973|B.1.5|Italy|2020-02-20	0.0000671494	Europe
Europe|hCoV-19/France/ARA-739/2020|EPI ISL 410486|B|France|2020-02-08	Europe|hCoV-19/Italy/LOM-ASST-CDG1/2020|EPI ISL 412973|B.1.5|Italy|2020-02-20	0.0001345614	Europe
Europe|hCoV-19/England/200690300/2020|EPI ISL 414042|B|United Kingdom|2020-02-08	Europe|hCoV-19/Italy/LOM-ASST-CDG1/2020|EPI ISL 412973|B.1.5|Italy|2020-02-20	0.0001343218	Europe
Europe|hCoV-19/England/200690245/2020|EPI ISL 414041|B|United Kingdom|2020-02-08	Europe|hCoV-19/Italy/LOM-ASST-CDG1/2020|EPI ISL 412973|B.1.5|Italy|2020-02-20	0.0001343219	Europe
Europe|hCoV-19/England/200690756/2020|EPI ISL 414044|B|United Kingdom|2020-02-08	Europe|hCoV-19/Italy/LOM-ASST-CDG1/2020|EPI ISL 412973|B.1.5|Italy|2020-02-20	0.0001343264	Europe
Europe|hCoV-19/England/09c/2020|EPI ISL 412116|B.40|United Kingdom|2020-02-09	Europe|hCoV-19/Italy/LOM-ASST-CDG1/2020|EPI ISL 412973|B.1.5|Italy|2020-02-20	0.0002686553	Europe
Europe|hCoV-19/England/20072030304/2020|EPI ISL 464168|B.40|United Kingdom|2020-02-09	Europe|hCoV-19/Italy/LOM-ASST-CDG1/2020|EPI ISL 412973|B.1.5|Italy|2020-02-20	0.0003022762	Europe
Europe|hCoV-19/Italy/LAZ-INMI1-B1/2020|EPI ISL 451298|B|Italy|2020-02-12	Europe|hCoV-19/Italy/LOM-ASST-CDG1/2020|EPI ISL 412973|B.1.5|Italy|2020-02-20	0.0002350752	Europe
Europe|hCoV-19/England/20078003804/2020|EPI ISL 464169|B.40|United Kingdom|2020-02-13	Europe|hCoV-19/Italy/LOM-ASST-CDG1/2020|EPI ISL 412973|B.1.5|Italy|2020-02-20	0.0003022762	Europe
Europe|hCoV-19/England/20078004004/2020|EPI ISL 464170|B.40|United Kingdom|2020-02-13	Europe|hCoV-19/Italy/LOM-ASST-CDG1/2020|EPI ISL 412973|B.1.5|Italy|2020-02-20	0.0003079977	Europe
Europe|hCoV-19/England/20079000204/2020|EPI ISL 464171|B.40|United Kingdom|2020-02-14	Europe|hCoV-19/Italy/LOM-ASST-CDG1/2020|EPI ISL 412973|B.1.5|Italy|2020-02-20	0.0003070937	Europe
Europe|hCoV-19/England/20079000404/2020|EPI ISL 464172|B.40|United Kingdom|2020-02-14	Europe|hCoV-19/Italy/LOM-ASST-CDG1/2020|EPI ISL 412973|B.1.5|Italy|2020-02-20	0.0002745149	Europe
Europe|hCoV-19/England/20079022704/2020|EPI ISL 464173|B.40|United Kingdom|2020-02-15	Europe|hCoV-19/Italy/LOM-ASST-CDG1/2020|EPI ISL 412973|B.1.5|Italy|2020-02-20	0.0003057270	Europe
Europe|hCoV-19/England/20079022904/2020|EPI ISL 464174|B.40|United Kingdom|2020-02-15	Europe|hCoV-19/Italy/LOM-ASST-CDG1/2020|EPI ISL 412973|B.1.5|Italy|2020-02-20	0.0003071880	Europe
Europe|hCoV-19/England/20168037604/2020|EPI ISL 466615|B.1.1|United Kingdom|2020-02-16	Europe|hCoV-19/Italy/LOM-ASST-CDG1/2020|EPI ISL 412973|B.1.5|Italy|2020-02-20	0.0002014823	Europe
Europe|hCoV-19/England/20080000104/2020|EPI ISL 464175|B.40|United Kingdom|2020-02-16	Europe|hCoV-19/Italy/LOM-ASST-CDG1/2020|EPI ISL 412973|B.1.5|Italy|2020-02-20	0.0003358436	Europe
Europe|hCoV-19/England/20080000204/2020|EPI ISL 464176|B.40|United Kingdom|2020-02-16	Europe|hCoV-19/Italy/LOM-ASST-CDG1/2020|EPI ISL 412973|B.1.5|Italy|2020-02-20	0.0003391357	Europe
Europe|hCoV-19/England/20080000404/2020|EPI ISL 464177|B.40|United Kingdom|2020-02-16	Europe|hCoV-19/Italy/LOM-ASST-CDG1/2020|EPI ISL 412973|B.1.5|Italy|2020-02-20	0.0003055919	Europe
Europe|hCoV-19/England/20084031204/2020|EPI ISL 464178|B.40|United Kingdom|2020-02-18	Europe|hCoV-19/Italy/LOM-ASST-CDG1/2020|EPI ISL 412973|B.1.5|Italy|2020-02-20	0.0003024693	Europe
Europe|hCoV-19/England/20086030304/2020|EPI ISL 464179|B.40|United Kingdom|2020-02-19	Europe|hCoV-19/Italy/LOM-ASST-CDG1/2020|EPI ISL 412973|B.1.5|Italy|2020-02-20	0.0003068214	Europe
Europe|hCoV-19/France/IDF-0372/2020|EPI ISL 406596|B|France|2020-01-23	Europe|hCoV-19/England/20088028304/2020|EPI ISL 464180|B.40|United Kingdom|2020-02-20	0.0001682420	Europe
Europe|hCoV-19/France/IDF-0373/2020|EPI ISL 406597|B|France|2020-01-23	Europe|hCoV-19/England/20088028304/2020|EPI ISL 464180|B.40|United Kingdom|2020-02-20	0.0001682873	Europe
Europe|hCoV-19/France/IDF-0386-islP1/2020|EPI ISL 411219|B|France|2020-01-28	Europe|hCoV-19/England/20088028304/2020|EPI ISL 464180|B.40|United Kingdom|2020-02-20	0.0001682420	Europe
Europe|hCoV-19/Germany/BY-ChVir-929/2020|EPI ISL 406862|B.1|Germany|2020-01-28	Europe|hCoV-19/England/20088028304/2020|EPI ISL 464180|B.40|United Kingdom|2020-02-20	0.0002692094	Europe
Europe|hCoV-19/England/02/2020|EPI ISL 407073|B|United Kingdom|2020-01-29	Europe|hCoV-19/England/20088028304/2020|EPI ISL 464180|B.40|United Kingdom|2020-02-20	0.0003365390	Europe
Europe|hCoV-19/France/IDF-0626/2020|EPI ISL 408431|B|France|2020-01-29	Europe|hCoV-19/England/20088028304/2020|EPI ISL 464180|B.40|United Kingdom|2020-02-20	0.0002018943	Europe
Europe|hCoV-19/France/IDF-0515/2020|EPI ISL 408430|B|France|2020-01-29	Europe|hCoV-19/England/20088028304/2020|EPI ISL 464180|B.40|United Kingdom|2020-02-20	0.0002018856	Europe
Europe|hCoV-19/Italy/LAZ-INMI-SPL1/2020|EPI ISL 412974|B|Italy|2020-01-29	Europe|hCoV-19/England/20088028304/2020|EPI ISL 464180|B.40|United Kingdom|2020-02-20	0.0001009327	Europe
Europe|hCoV-19/Italy/LAZ-INMI1-cs/2020|EPI ISL 410546|B|Italy|2020-01-29	Europe|hCoV-19/England/20088028304/2020|EPI ISL 464180|B.40|United Kingdom|2020-02-20	0.0001009395	Europe
Europe|hCoV-19/Germany/BY-ChVir-1019/2020|EPI ISL 450199|B.1|Germany|2020-01-29	Europe|hCoV-19/England/20088028304/2020|EPI ISL 464180|B.40|United Kingdom|2020-02-20	0.0003028843	Europe
Europe|hCoV-19/Italy/LAZ-INMI1-isl/2020|EPI ISL 410545|B|Italy|2020-01-29	Europe|hCoV-19/England/20088028304/2020|EPI ISL 464180|B.40|United Kingdom|2020-02-20	0.0001345898	Europe
Europe|hCoV-19/England/01/2020|EPI ISL 407071|B|United Kingdom|2020-01-29	Europe|hCoV-19/England/20088028304/2020|EPI ISL 464180|B.40|United Kingdom|2020-02-20	0.0003028818	Europe
Europe|hCoV-19/Finland/1/2020|EPI ISL 407079|B|Finland|2020-01-29	Europe|hCoV-19/England/20088028304/2020|EPI ISL 464180|B.40|United Kingdom|2020-02-20	0.0001691701	Europe
Europe|hCoV-19/Germany/BY-ChVir-1017/2020|EPI ISL 450209|B.1|Germany|2020-01-30	Europe|hCoV-19/England/20088028304/2020|EPI ISL 464180|B.40|United Kingdom|2020-02-20	0.0002692095	Europe
Europe|hCoV-19/Italy/LAZ-INMI2-N/2020|EPI ISL 451302|B|Italy|2020-01-30	Europe|hCoV-19/England/20088028304/2020|EPI ISL 464180|B.40|United Kingdom|2020-02-20	0.0001009327	Europe
Europe|hCoV-19/Sweden/20-02114/2020|EPI ISL 476139|B|Sweden|2020-01-31	Europe|hCoV-19/England/20088028304/2020|EPI ISL 464180|B.40|United Kingdom|2020-02-20	0.0002018908	Europe
Europe|hCoV-19/Germany/BY-ChVir-1433/2020|EPI ISL 450205|B.1|Germany|2020-01	Europe|hCoV-19/England/20088028304/2020|EPI ISL 464180|B.40|United Kingdom|2020-02-20	0.0003365332	Europe
Europe|hCoV-19/Germany/BY-ChVir-1247/2020|EPI ISL 450201|B.1|Germany|2020-01	Europe|hCoV-19/England/20088028304/2020|EPI ISL 464180|B.40|United Kingdom|2020-02-20	0.0003028741	Europe
Europe|hCoV-19/Germany/BY-ChVir-1289/2020|EPI ISL 450203|B.1|Germany|2020-02-01	Europe|hCoV-19/England/20088028304/2020|EPI ISL 464180|B.40|United Kingdom|2020-02-20	0.0003028741	Europe
Europe|hCoV-19/France/IDF-0571/2020|EPI ISL 411218|B|France|2020-02-02	Europe|hCoV-19/England/20088028304/2020|EPI ISL 464180|B.40|United Kingdom|2020-02-20	0.0002018856	Europe
Europe|hCoV-19/Germany/BY-ChVir-1356/2020|EPI ISL 450204|B.1|Germany|2020-02-03	Europe|hCoV-19/England/20088028304/2020|EPI ISL 464180|B.40|United Kingdom|2020-02-20	0.0003028741	Europe
Europe|hCoV-19/Italy/LAZ-INMI2-B/2020|EPI ISL 451301|B|Italy|2020-02-03	Europe|hCoV-19/England/20088028304/2020|EPI ISL 464180|B.40|United Kingdom|2020-02-20	0.0001009327	Europe
Europe|hCoV-19/Belgium/GHB-03021/2020|EPI ISL 407976|A|Belgium|2020-02-03	Europe|hCoV-19/England/20088028304/2020|EPI ISL 464180|B.40|United Kingdom|2020-02-20	0.0002355478	Europe
Europe|hCoV-19/Italy/LAZ-INMI1-N/2020|EPI ISL 451300|B|Italy|2020-02-03	Europe|hCoV-19/England/20088028304/2020|EPI ISL 464180|B.40|United Kingdom|2020-02-20	0.0001345853	Europe
Europe|hCoV-19/England/201040021/2020|EPI ISL 464302|B.1.98|United Kingdom|2020-02-03	Europe|hCoV-19/England/20088028304/2020|EPI ISL 464180|B.40|United Kingdom|2020-02-20	0.0003382321	Europe
Europe|hCoV-19/England/201040024/2020|EPI ISL 464304|B.1.98|United Kingdom|2020-02-03	Europe|hCoV-19/England/20088028304/2020|EPI ISL 464180|B.40|United Kingdom|2020-02-20	0.0003419335	Europe
Europe|hCoV-19/England/201040023/2020|EPI ISL 464303|B.1.5|United Kingdom|2020-02-03	Europe|hCoV-19/England/20088028304/2020|EPI ISL 464180|B.40|United Kingdom|2020-02-20	0.0002412308	Europe
Europe|hCoV-19/Italy/LAZ-INMI1-B2/2020|EPI ISL 451299|B|Italy|2020-02-04	Europe|hCoV-19/England/20088028304/2020|EPI ISL 464180|B.40|United Kingdom|2020-02-20	0.0001691685	Europe
Europe|hCoV-19/England/200641094/2020|EPI ISL 414040|B|United Kingdom|2020-02-05	Europe|hCoV-19/England/20088028304/2020|EPI ISL 464180|B.40|United Kingdom|2020-02-20	0.0001682703	Europe
Europe|hCoV-19/Sweden/01/2020|EPI ISL 411951|B|Sweden|2020-02-07	Europe|hCoV-19/England/20088028304/2020|EPI ISL 464180|B.40|United Kingdom|2020-02-20	0.0003365563	Europe
Europe|hCoV-19/Germany/BY-ChVir-1482/2020|EPI ISL 450207|B.1|Germany|2020-02-07	Europe|hCoV-19/England/20088028304/2020|EPI ISL 464180|B.40|United Kingdom|2020-02-20	0.0003028741	Europe
Europe|hCoV-19/England/200690306/2020|EPI ISL 414043|B|United Kingdom|2020-02-07	Europe|hCoV-19/England/20088028304/2020|EPI ISL 464180|B.40|United Kingdom|2020-02-20	0.0001682647	Europe
Europe|hCoV-19/Germany/BY-ChVir-1483/2020|EPI ISL 450208|B.1|Germany|2020-02-08	Europe|hCoV-19/England/20088028304/2020|EPI ISL 464180|B.40|United Kingdom|2020-02-20	0.0003028741	Europe
Europe|hCoV-19/France/ARA-739/2020|EPI ISL 410486|B|France|2020-02-08	Europe|hCoV-19/England/20088028304/2020|EPI ISL 464180|B.40|United Kingdom|2020-02-20	0.0001685654	Europe
Europe|hCoV-19/England/200690300/2020|EPI ISL 414042|B|United Kingdom|2020-02-08	Europe|hCoV-19/England/20088028304/2020|EPI ISL 464180|B.40|United Kingdom|2020-02-20	0.0001682647	Europe
Europe|hCoV-19/England/200690245/2020|EPI ISL 414041|B|United Kingdom|2020-02-08	Europe|hCoV-19/England/20088028304/2020|EPI ISL 464180|B.40|United Kingdom|2020-02-20	0.0001682647	Europe
Europe|hCoV-19/England/200690756/2020|EPI ISL 414044|B|United Kingdom|2020-02-08	Europe|hCoV-19/England/20088028304/2020|EPI ISL 464180|B.40|United Kingdom|2020-02-20	0.0001682703	Europe
Europe|hCoV-19/England/09c/2020|EPI ISL 412116|B.40|United Kingdom|2020-02-09	Europe|hCoV-19/England/20088028304/2020|EPI ISL 464180|B.40|United Kingdom|2020-02-20	0.0000000000	Europe
Europe|hCoV-19/England/20072030304/2020|EPI ISL 464168|B.40|United Kingdom|2020-02-09	Europe|hCoV-19/England/20088028304/2020|EPI ISL 464180|B.40|United Kingdom|2020-02-20	0.0000000000	Europe
Europe|hCoV-19/Italy/LAZ-INMI1-B1/2020|EPI ISL 451298|B|Italy|2020-02-12	Europe|hCoV-19/England/20088028304/2020|EPI ISL 464180|B.40|United Kingdom|2020-02-20	0.0001345853	Europe
Europe|hCoV-19/England/20078003804/2020|EPI ISL 464169|B.40|United Kingdom|2020-02-13	Europe|hCoV-19/England/20088028304/2020|EPI ISL 464180|B.40|United Kingdom|2020-02-20	0.0000000000	Europe
Europe|hCoV-19/England/20078004004/2020|EPI ISL 464170|B.40|United Kingdom|2020-02-13	Europe|hCoV-19/England/20088028304/2020|EPI ISL 464180|B.40|United Kingdom|2020-02-20	0.0000000000	Europe
Europe|hCoV-19/England/20079000204/2020|EPI ISL 464171|B.40|United Kingdom|2020-02-14	Europe|hCoV-19/England/20088028304/2020|EPI ISL 464180|B.40|United Kingdom|2020-02-20	0.0000000000	Europe
Europe|hCoV-19/England/20079000404/2020|EPI ISL 464172|B.40|United Kingdom|2020-02-14	Europe|hCoV-19/England/20088028304/2020|EPI ISL 464180|B.40|United Kingdom|2020-02-20	0.0000000000	Europe
Europe|hCoV-19/England/20079022704/2020|EPI ISL 464173|B.40|United Kingdom|2020-02-15	Europe|hCoV-19/England/20088028304/2020|EPI ISL 464180|B.40|United Kingdom|2020-02-20	0.0000000000	Europe
Europe|hCoV-19/England/20079022904/2020|EPI ISL 464174|B.40|United Kingdom|2020-02-15	Europe|hCoV-19/England/20088028304/2020|EPI ISL 464180|B.40|United Kingdom|2020-02-20	0.0000000000	Europe
Europe|hCoV-19/England/20168037604/2020|EPI ISL 466615|B.1.1|United Kingdom|2020-02-16	Europe|hCoV-19/England/20088028304/2020|EPI ISL 464180|B.40|United Kingdom|2020-02-20	0.0005048952	Europe
Europe|hCoV-19/England/20080000104/2020|EPI ISL 464175|B.40|United Kingdom|2020-02-16	Europe|hCoV-19/England/20088028304/2020|EPI ISL 464180|B.40|United Kingdom|2020-02-20	0.0000336430	Europe
Europe|hCoV-19/England/20080000204/2020|EPI ISL 464176|B.40|United Kingdom|2020-02-16	Europe|hCoV-19/England/20088028304/2020|EPI ISL 464180|B.40|United Kingdom|2020-02-20	0.0000000000	Europe
Europe|hCoV-19/England/20080000404/2020|EPI ISL 464177|B.40|United Kingdom|2020-02-16	Europe|hCoV-19/England/20088028304/2020|EPI ISL 464180|B.40|United Kingdom|2020-02-20	0.0000000000	Europe
Europe|hCoV-19/England/20084031204/2020|EPI ISL 464178|B.40|United Kingdom|2020-02-18	Europe|hCoV-19/England/20088028304/2020|EPI ISL 464180|B.40|United Kingdom|2020-02-20	0.0000000000	Europe
Europe|hCoV-19/England/20086030304/2020|EPI ISL 464179|B.40|United Kingdom|2020-02-19	Europe|hCoV-19/England/20088028304/2020|EPI ISL 464180|B.40|United Kingdom|2020-02-20	0.0000000000	Europe
Europe|hCoV-19/Italy/LOM-ASST-CDG1/2020|EPI ISL 412973|B.1.5|Italy|2020-02-20	Europe|hCoV-19/England/20088028304/2020|EPI ISL 464180|B.40|United Kingdom|2020-02-20	0.0003028663	Europe
Europe|hCoV-19/France/IDF-0372/2020|EPI ISL 406596|B|France|2020-01-23	Europe|hCoV-19/Italy/LOM-ASST-19/2020|EPI ISL 486656|B.1|Italy|2020-02-20	0.0002092497	Europe
Europe|hCoV-19/France/IDF-0373/2020|EPI ISL 406597|B|France|2020-01-23	Europe|hCoV-19/Italy/LOM-ASST-19/2020|EPI ISL 486656|B.1|Italy|2020-02-20	0.0002093008	Europe
Europe|hCoV-19/France/IDF-0386-islP1/2020|EPI ISL 411219|B|France|2020-01-28	Europe|hCoV-19/Italy/LOM-ASST-19/2020|EPI ISL 486656|B.1|Italy|2020-02-20	0.0002092497	Europe
Europe|hCoV-19/Germany/BY-ChVir-929/2020|EPI ISL 406862|B.1|Germany|2020-01-28	Europe|hCoV-19/Italy/LOM-ASST-19/2020|EPI ISL 486656|B.1|Italy|2020-02-20	0.0000697394	Europe
Europe|hCoV-19/England/02/2020|EPI ISL 407073|B|United Kingdom|2020-01-29	Europe|hCoV-19/Italy/LOM-ASST-19/2020|EPI ISL 486656|B.1|Italy|2020-02-20	0.0003487861	Europe
Europe|hCoV-19/France/IDF-0626/2020|EPI ISL 408431|B|France|2020-01-29	Europe|hCoV-19/Italy/LOM-ASST-19/2020|EPI ISL 486656|B.1|Italy|2020-02-20	0.0002092403	Europe
Europe|hCoV-19/France/IDF-0515/2020|EPI ISL 408430|B|France|2020-01-29	Europe|hCoV-19/Italy/LOM-ASST-19/2020|EPI ISL 486656|B.1|Italy|2020-02-20	0.0002790105	Europe
Europe|hCoV-19/Italy/LAZ-INMI-SPL1/2020|EPI ISL 412974|B|Italy|2020-01-29	Europe|hCoV-19/Italy/LOM-ASST-19/2020|EPI ISL 486656|B.1|Italy|2020-02-20	0.0002092496	Europe
Europe|hCoV-19/Italy/LAZ-INMI1-cs/2020|EPI ISL 410546|B|Italy|2020-01-29	Europe|hCoV-19/Italy/LOM-ASST-19/2020|EPI ISL 486656|B.1|Italy|2020-02-20	0.0002092642	Europe
Europe|hCoV-19/Germany/BY-ChVir-1019/2020|EPI ISL 450199|B.1|Germany|2020-01-29	Europe|hCoV-19/Italy/LOM-ASST-19/2020|EPI ISL 486656|B.1|Italy|2020-02-20	0.0001046177	Europe
Europe|hCoV-19/Italy/LAZ-INMI1-isl/2020|EPI ISL 410545|B|Italy|2020-01-29	Europe|hCoV-19/Italy/LOM-ASST-19/2020|EPI ISL 486656|B.1|Italy|2020-02-20	0.0002092569	Europe
Europe|hCoV-19/England/01/2020|EPI ISL 407071|B|United Kingdom|2020-01-29	Europe|hCoV-19/Italy/LOM-ASST-19/2020|EPI ISL 486656|B.1|Italy|2020-02-20	0.0003139039	Europe
Europe|hCoV-19/Finland/1/2020|EPI ISL 407079|B|Finland|2020-01-29	Europe|hCoV-19/Italy/LOM-ASST-19/2020|EPI ISL 486656|B.1|Italy|2020-02-20	0.0001753606	Europe
Europe|hCoV-19/Germany/BY-ChVir-1017/2020|EPI ISL 450209|B.1|Germany|2020-01-30	Europe|hCoV-19/Italy/LOM-ASST-19/2020|EPI ISL 486656|B.1|Italy|2020-02-20	0.0000697395	Europe
Europe|hCoV-19/Italy/LAZ-INMI2-N/2020|EPI ISL 451302|B|Italy|2020-01-30	Europe|hCoV-19/Italy/LOM-ASST-19/2020|EPI ISL 486656|B.1|Italy|2020-02-20	0.0002092496	Europe
Europe|hCoV-19/Sweden/20-02114/2020|EPI ISL 476139|B|Sweden|2020-01-31	Europe|hCoV-19/Italy/LOM-ASST-19/2020|EPI ISL 486656|B.1|Italy|2020-02-20	0.0002441250	Europe
Europe|hCoV-19/Germany/BY-ChVir-1433/2020|EPI ISL 450205|B.1|Germany|2020-01	Europe|hCoV-19/Italy/LOM-ASST-19/2020|EPI ISL 486656|B.1|Italy|2020-02-20	0.0001394881	Europe
Europe|hCoV-19/Germany/BY-ChVir-1247/2020|EPI ISL 450201|B.1|Germany|2020-01	Europe|hCoV-19/Italy/LOM-ASST-19/2020|EPI ISL 486656|B.1|Italy|2020-02-20	0.0001046140	Europe
Europe|hCoV-19/Germany/BY-ChVir-1289/2020|EPI ISL 450203|B.1|Germany|2020-02-01	Europe|hCoV-19/Italy/LOM-ASST-19/2020|EPI ISL 486656|B.1|Italy|2020-02-20	0.0001046140	Europe
Europe|hCoV-19/France/IDF-0571/2020|EPI ISL 411218|B|France|2020-02-02	Europe|hCoV-19/Italy/LOM-ASST-19/2020|EPI ISL 486656|B.1|Italy|2020-02-20	0.0002790105	Europe
Europe|hCoV-19/Germany/BY-ChVir-1356/2020|EPI ISL 450204|B.1|Germany|2020-02-03	Europe|hCoV-19/Italy/LOM-ASST-19/2020|EPI ISL 486656|B.1|Italy|2020-02-20	0.0001046140	Europe
Europe|hCoV-19/Italy/LAZ-INMI2-B/2020|EPI ISL 451301|B|Italy|2020-02-03	Europe|hCoV-19/Italy/LOM-ASST-19/2020|EPI ISL 486656|B.1|Italy|2020-02-20	0.0002092496	Europe
Europe|hCoV-19/Belgium/GHB-03021/2020|EPI ISL 407976|A|Belgium|2020-02-03	Europe|hCoV-19/Italy/LOM-ASST-19/2020|EPI ISL 486656|B.1|Italy|2020-02-20	0.0002441185	Europe
Europe|hCoV-19/Italy/LAZ-INMI1-N/2020|EPI ISL 451300|B|Italy|2020-02-03	Europe|hCoV-19/Italy/LOM-ASST-19/2020|EPI ISL 486656|B.1|Italy|2020-02-20	0.0002441403	Europe
Europe|hCoV-19/England/201040021/2020|EPI ISL 464302|B.1.98|United Kingdom|2020-02-03	Europe|hCoV-19/Italy/LOM-ASST-19/2020|EPI ISL 486656|B.1|Italy|2020-02-20	0.0000701504	Europe
Europe|hCoV-19/England/201040024/2020|EPI ISL 464304|B.1.98|United Kingdom|2020-02-03	Europe|hCoV-19/Italy/LOM-ASST-19/2020|EPI ISL 486656|B.1|Italy|2020-02-20	0.0000709645	Europe
Europe|hCoV-19/England/201040023/2020|EPI ISL 464303|B.1.5|United Kingdom|2020-02-03	Europe|hCoV-19/Italy/LOM-ASST-19/2020|EPI ISL 486656|B.1|Italy|2020-02-20	0.0000358017	Europe
Europe|hCoV-19/Italy/LAZ-INMI1-B2/2020|EPI ISL 451299|B|Italy|2020-02-04	Europe|hCoV-19/Italy/LOM-ASST-19/2020|EPI ISL 486656|B.1|Italy|2020-02-20	0.0002797451	Europe
Europe|hCoV-19/England/200641094/2020|EPI ISL 414040|B|United Kingdom|2020-02-05	Europe|hCoV-19/Italy/LOM-ASST-19/2020|EPI ISL 486656|B.1|Italy|2020-02-20	0.0001743939	Europe
Europe|hCoV-19/Sweden/01/2020|EPI ISL 411951|B|Sweden|2020-02-07	Europe|hCoV-19/Italy/LOM-ASST-19/2020|EPI ISL 486656|B.1|Italy|2020-02-20	0.0003837099	Europe
Europe|hCoV-19/Germany/BY-ChVir-1482/2020|EPI ISL 450207|B.1|Germany|2020-02-07	Europe|hCoV-19/Italy/LOM-ASST-19/2020|EPI ISL 486656|B.1|Italy|2020-02-20	0.0001046140	Europe
Europe|hCoV-19/England/200690306/2020|EPI ISL 414043|B|United Kingdom|2020-02-07	Europe|hCoV-19/Italy/LOM-ASST-19/2020|EPI ISL 486656|B.1|Italy|2020-02-20	0.0001743879	Europe
Europe|hCoV-19/Germany/BY-ChVir-1483/2020|EPI ISL 450208|B.1|Germany|2020-02-08	Europe|hCoV-19/Italy/LOM-ASST-19/2020|EPI ISL 486656|B.1|Italy|2020-02-20	0.0001046140	Europe
Europe|hCoV-19/France/ARA-739/2020|EPI ISL 410486|B|France|2020-02-08	Europe|hCoV-19/Italy/LOM-ASST-19/2020|EPI ISL 486656|B.1|Italy|2020-02-20	0.0001747109	Europe
Europe|hCoV-19/England/200690300/2020|EPI ISL 414042|B|United Kingdom|2020-02-08	Europe|hCoV-19/Italy/LOM-ASST-19/2020|EPI ISL 486656|B.1|Italy|2020-02-20	0.0001743879	Europe
Europe|hCoV-19/England/200690245/2020|EPI ISL 414041|B|United Kingdom|2020-02-08	Europe|hCoV-19/Italy/LOM-ASST-19/2020|EPI ISL 486656|B.1|Italy|2020-02-20	0.0001743879	Europe
Europe|hCoV-19/England/200690756/2020|EPI ISL 414044|B|United Kingdom|2020-02-08	Europe|hCoV-19/Italy/LOM-ASST-19/2020|EPI ISL 486656|B.1|Italy|2020-02-20	0.0001743939	Europe
Europe|hCoV-19/England/09c/2020|EPI ISL 412116|B.40|United Kingdom|2020-02-09	Europe|hCoV-19/Italy/LOM-ASST-19/2020|EPI ISL 486656|B.1|Italy|2020-02-20	0.0002790152	Europe
Europe|hCoV-19/England/20072030304/2020|EPI ISL 464168|B.40|United Kingdom|2020-02-09	Europe|hCoV-19/Italy/LOM-ASST-19/2020|EPI ISL 486656|B.1|Italy|2020-02-20	0.0003139342	Europe
Europe|hCoV-19/Italy/LAZ-INMI1-B1/2020|EPI ISL 451298|B|Italy|2020-02-12	Europe|hCoV-19/Italy/LOM-ASST-19/2020|EPI ISL 486656|B.1|Italy|2020-02-20	0.0002441403	Europe
Europe|hCoV-19/England/20078003804/2020|EPI ISL 464169|B.40|United Kingdom|2020-02-13	Europe|hCoV-19/Italy/LOM-ASST-19/2020|EPI ISL 486656|B.1|Italy|2020-02-20	0.0003139342	Europe
Europe|hCoV-19/England/20078004004/2020|EPI ISL 464170|B.40|United Kingdom|2020-02-13	Europe|hCoV-19/Italy/LOM-ASST-19/2020|EPI ISL 486656|B.1|Italy|2020-02-20	0.0003199618	Europe
Europe|hCoV-19/England/20079000204/2020|EPI ISL 464171|B.40|United Kingdom|2020-02-14	Europe|hCoV-19/Italy/LOM-ASST-19/2020|EPI ISL 486656|B.1|Italy|2020-02-20	0.0003189864	Europe
Europe|hCoV-19/England/20079000404/2020|EPI ISL 464172|B.40|United Kingdom|2020-02-14	Europe|hCoV-19/Italy/LOM-ASST-19/2020|EPI ISL 486656|B.1|Italy|2020-02-20	0.0002852083	Europe
Europe|hCoV-19/England/20079022704/2020|EPI ISL 464173|B.40|United Kingdom|2020-02-15	Europe|hCoV-19/Italy/LOM-ASST-19/2020|EPI ISL 486656|B.1|Italy|2020-02-20	0.0003175120	Europe
Europe|hCoV-19/England/20079022904/2020|EPI ISL 464174|B.40|United Kingdom|2020-02-15	Europe|hCoV-19/Italy/LOM-ASST-19/2020|EPI ISL 486656|B.1|Italy|2020-02-20	0.0003190882	Europe
Europe|hCoV-19/England/20168037604/2020|EPI ISL 466615|B.1.1|United Kingdom|2020-02-16	Europe|hCoV-19/Italy/LOM-ASST-19/2020|EPI ISL 486656|B.1|Italy|2020-02-20	0.0002441424	Europe
Europe|hCoV-19/England/20080000104/2020|EPI ISL 464175|B.40|United Kingdom|2020-02-16	Europe|hCoV-19/Italy/LOM-ASST-19/2020|EPI ISL 486656|B.1|Italy|2020-02-20	0.0003139013	Europe
Europe|hCoV-19/England/20080000204/2020|EPI ISL 464176|B.40|United Kingdom|2020-02-16	Europe|hCoV-19/Italy/LOM-ASST-19/2020|EPI ISL 486656|B.1|Italy|2020-02-20	0.0003521863	Europe
Europe|hCoV-19/England/20080000404/2020|EPI ISL 464177|B.40|United Kingdom|2020-02-16	Europe|hCoV-19/Italy/LOM-ASST-19/2020|EPI ISL 486656|B.1|Italy|2020-02-20	0.0003173664	Europe
Europe|hCoV-19/England/20084031204/2020|EPI ISL 464178|B.40|United Kingdom|2020-02-18	Europe|hCoV-19/Italy/LOM-ASST-19/2020|EPI ISL 486656|B.1|Italy|2020-02-20	0.0003141424	Europe
Europe|hCoV-19/England/20086030304/2020|EPI ISL 464179|B.40|United Kingdom|2020-02-19	Europe|hCoV-19/Italy/LOM-ASST-19/2020|EPI ISL 486656|B.1|Italy|2020-02-20	0.0003186927	Europe
Europe|hCoV-19/Italy/LOM-ASST-CDG1/2020|EPI ISL 412973|B.1.5|Italy|2020-02-20	Europe|hCoV-19/Italy/LOM-ASST-19/2020|EPI ISL 486656|B.1|Italy|2020-02-20	0.0000348690	Europe
Europe|hCoV-19/England/20088028304/2020|EPI ISL 464180|B.40|United Kingdom|2020-02-20	Europe|hCoV-19/Italy/LOM-ASST-19/2020|EPI ISL 486656|B.1|Italy|2020-02-20	0.0003145707	Europe
Europe|hCoV-19/France/IDF-0372/2020|EPI ISL 406596|B|France|2020-01-23	Europe|hCoV-19/Italy/LOM-INMI-5314-B/2020|EPI ISL 451306|B.1.5|Italy|2020-02-21	0.0002014807	Europe
Europe|hCoV-19/France/IDF-0373/2020|EPI ISL 406597|B|France|2020-01-23	Europe|hCoV-19/Italy/LOM-INMI-5314-B/2020|EPI ISL 451306|B.1.5|Italy|2020-02-21	0.0002015349	Europe
Europe|hCoV-19/France/IDF-0386-islP1/2020|EPI ISL 411219|B|France|2020-01-28	Europe|hCoV-19/Italy/LOM-INMI-5314-B/2020|EPI ISL 451306|B.1.5|Italy|2020-02-21	0.0002014807	Europe
Europe|hCoV-19/Germany/BY-ChVir-929/2020|EPI ISL 406862|B.1|Germany|2020-01-28	Europe|hCoV-19/Italy/LOM-INMI-5314-B/2020|EPI ISL 451306|B.1.5|Italy|2020-02-21	0.0000335732	Europe
Europe|hCoV-19/England/02/2020|EPI ISL 407073|B|United Kingdom|2020-01-29	Europe|hCoV-19/Italy/LOM-INMI-5314-B/2020|EPI ISL 451306|B.1.5|Italy|2020-02-21	0.0003022330	Europe
Europe|hCoV-19/France/IDF-0626/2020|EPI ISL 408431|B|France|2020-01-29	Europe|hCoV-19/Italy/LOM-INMI-5314-B/2020|EPI ISL 451306|B.1.5|Italy|2020-02-21	0.0001678830	Europe
Europe|hCoV-19/France/IDF-0515/2020|EPI ISL 408430|B|France|2020-01-29	Europe|hCoV-19/Italy/LOM-INMI-5314-B/2020|EPI ISL 451306|B.1.5|Italy|2020-02-21	0.0002350552	Europe
Europe|hCoV-19/Italy/LAZ-INMI-SPL1/2020|EPI ISL 412974|B|Italy|2020-01-29	Europe|hCoV-19/Italy/LOM-INMI-5314-B/2020|EPI ISL 451306|B.1.5|Italy|2020-02-21	0.0002014807	Europe
Europe|hCoV-19/Italy/LAZ-INMI1-cs/2020|EPI ISL 410546|B|Italy|2020-01-29	Europe|hCoV-19/Italy/LOM-INMI-5314-B/2020|EPI ISL 451306|B.1.5|Italy|2020-02-21	0.0002014942	Europe
Europe|hCoV-19/Germany/BY-ChVir-1019/2020|EPI ISL 450199|B.1|Germany|2020-01-29	Europe|hCoV-19/Italy/LOM-INMI-5314-B/2020|EPI ISL 451306|B.1.5|Italy|2020-02-21	0.0000671517	Europe
Europe|hCoV-19/Italy/LAZ-INMI1-isl/2020|EPI ISL 410545|B|Italy|2020-01-29	Europe|hCoV-19/Italy/LOM-INMI-5314-B/2020|EPI ISL 451306|B.1.5|Italy|2020-02-21	0.0002014875	Europe
Europe|hCoV-19/England/01/2020|EPI ISL 407071|B|United Kingdom|2020-01-29	Europe|hCoV-19/Italy/LOM-INMI-5314-B/2020|EPI ISL 451306|B.1.5|Italy|2020-02-21	0.0002686486	Europe
Europe|hCoV-19/Finland/1/2020|EPI ISL 407079|B|Finland|2020-01-29	Europe|hCoV-19/Italy/LOM-INMI-5314-B/2020|EPI ISL 451306|B.1.5|Italy|2020-02-21	0.0001350432	Europe
Europe|hCoV-19/Germany/BY-ChVir-1017/2020|EPI ISL 450209|B.1|Germany|2020-01-30	Europe|hCoV-19/Italy/LOM-INMI-5314-B/2020|EPI ISL 451306|B.1.5|Italy|2020-02-21	0.0000335732	Europe
Europe|hCoV-19/Italy/LAZ-INMI2-N/2020|EPI ISL 451302|B|Italy|2020-01-30	Europe|hCoV-19/Italy/LOM-INMI-5314-B/2020|EPI ISL 451306|B.1.5|Italy|2020-02-21	0.0002014807	Europe
Europe|hCoV-19/Sweden/20-02114/2020|EPI ISL 476139|B|Sweden|2020-01-31	Europe|hCoV-19/Italy/LOM-INMI-5314-B/2020|EPI ISL 451306|B.1.5|Italy|2020-02-21	0.0002350612	Europe
Europe|hCoV-19/Germany/BY-ChVir-1433/2020|EPI ISL 450205|B.1|Germany|2020-01	Europe|hCoV-19/Italy/LOM-INMI-5314-B/2020|EPI ISL 451306|B.1.5|Italy|2020-02-21	0.0001007260	Europe
Europe|hCoV-19/Germany/BY-ChVir-1247/2020|EPI ISL 450201|B.1|Germany|2020-01	Europe|hCoV-19/Italy/LOM-INMI-5314-B/2020|EPI ISL 451306|B.1.5|Italy|2020-02-21	0.0000671494	Europe
Europe|hCoV-19/Germany/BY-ChVir-1289/2020|EPI ISL 450203|B.1|Germany|2020-02-01	Europe|hCoV-19/Italy/LOM-INMI-5314-B/2020|EPI ISL 451306|B.1.5|Italy|2020-02-21	0.0000671494	Europe
Europe|hCoV-19/France/IDF-0571/2020|EPI ISL 411218|B|France|2020-02-02	Europe|hCoV-19/Italy/LOM-INMI-5314-B/2020|EPI ISL 451306|B.1.5|Italy|2020-02-21	0.0002350552	Europe
Europe|hCoV-19/Germany/BY-ChVir-1356/2020|EPI ISL 450204|B.1|Germany|2020-02-03	Europe|hCoV-19/Italy/LOM-INMI-5314-B/2020|EPI ISL 451306|B.1.5|Italy|2020-02-21	0.0000671494	Europe
Europe|hCoV-19/Italy/LAZ-INMI2-B/2020|EPI ISL 451301|B|Italy|2020-02-03	Europe|hCoV-19/Italy/LOM-INMI-5314-B/2020|EPI ISL 451306|B.1.5|Italy|2020-02-21	0.0002014807	Europe
Europe|hCoV-19/Belgium/GHB-03021/2020|EPI ISL 407976|A|Belgium|2020-02-03	Europe|hCoV-19/Italy/LOM-INMI-5314-B/2020|EPI ISL 451306|B.1.5|Italy|2020-02-21	0.0002014634	Europe
Europe|hCoV-19/Italy/LAZ-INMI1-N/2020|EPI ISL 451300|B|Italy|2020-02-03	Europe|hCoV-19/Italy/LOM-INMI-5314-B/2020|EPI ISL 451306|B.1.5|Italy|2020-02-21	0.0002350754	Europe
Europe|hCoV-19/England/201040021/2020|EPI ISL 464302|B.1.98|United Kingdom|2020-02-03	Europe|hCoV-19/Italy/LOM-INMI-5314-B/2020|EPI ISL 451306|B.1.5|Italy|2020-02-21	0.0000337637	Europe
Europe|hCoV-19/England/201040024/2020|EPI ISL 464304|B.1.98|United Kingdom|2020-02-03	Europe|hCoV-19/Italy/LOM-INMI-5314-B/2020|EPI ISL 451306|B.1.5|Italy|2020-02-21	0.0000341570	Europe
Europe|hCoV-19/England/201040023/2020|EPI ISL 464303|B.1.5|United Kingdom|2020-02-03	Europe|hCoV-19/Italy/LOM-INMI-5314-B/2020|EPI ISL 451306|B.1.5|Italy|2020-02-21	0.0000000000	Europe
Europe|hCoV-19/Italy/LAZ-INMI1-B2/2020|EPI ISL 451299|B|Italy|2020-02-04	Europe|hCoV-19/Italy/LOM-INMI-5314-B/2020|EPI ISL 451306|B.1.5|Italy|2020-02-21	0.0002701507	Europe
Europe|hCoV-19/England/200641094/2020|EPI ISL 414040|B|United Kingdom|2020-02-05	Europe|hCoV-19/Italy/LOM-INMI-5314-B/2020|EPI ISL 451306|B.1.5|Italy|2020-02-21	0.0001343264	Europe
Europe|hCoV-19/Sweden/01/2020|EPI ISL 411951|B|Sweden|2020-02-07	Europe|hCoV-19/Italy/LOM-INMI-5314-B/2020|EPI ISL 451306|B.1.5|Italy|2020-02-21	0.0003694605	Europe
Europe|hCoV-19/Germany/BY-ChVir-1482/2020|EPI ISL 450207|B.1|Germany|2020-02-07	Europe|hCoV-19/Italy/LOM-INMI-5314-B/2020|EPI ISL 451306|B.1.5|Italy|2020-02-21	0.0000671494	Europe
Europe|hCoV-19/England/200690306/2020|EPI ISL 414043|B|United Kingdom|2020-02-07	Europe|hCoV-19/Italy/LOM-INMI-5314-B/2020|EPI ISL 451306|B.1.5|Italy|2020-02-21	0.0001343219	Europe
Europe|hCoV-19/Germany/BY-ChVir-1483/2020|EPI ISL 450208|B.1|Germany|2020-02-08	Europe|hCoV-19/Italy/LOM-INMI-5314-B/2020|EPI ISL 451306|B.1.5|Italy|2020-02-21	0.0000671494	Europe
Europe|hCoV-19/France/ARA-739/2020|EPI ISL 410486|B|France|2020-02-08	Europe|hCoV-19/Italy/LOM-INMI-5314-B/2020|EPI ISL 451306|B.1.5|Italy|2020-02-21	0.0001345614	Europe
Europe|hCoV-19/England/200690300/2020|EPI ISL 414042|B|United Kingdom|2020-02-08	Europe|hCoV-19/Italy/LOM-INMI-5314-B/2020|EPI ISL 451306|B.1.5|Italy|2020-02-21	0.0001343219	Europe
Europe|hCoV-19/England/200690245/2020|EPI ISL 414041|B|United Kingdom|2020-02-08	Europe|hCoV-19/Italy/LOM-INMI-5314-B/2020|EPI ISL 451306|B.1.5|Italy|2020-02-21	0.0001343219	Europe
Europe|hCoV-19/England/200690756/2020|EPI ISL 414044|B|United Kingdom|2020-02-08	Europe|hCoV-19/Italy/LOM-INMI-5314-B/2020|EPI ISL 451306|B.1.5|Italy|2020-02-21	0.0001343264	Europe
Europe|hCoV-19/England/09c/2020|EPI ISL 412116|B.40|United Kingdom|2020-02-09	Europe|hCoV-19/Italy/LOM-INMI-5314-B/2020|EPI ISL 451306|B.1.5|Italy|2020-02-21	0.0002686555	Europe
Europe|hCoV-19/England/20072030304/2020|EPI ISL 464168|B.40|United Kingdom|2020-02-09	Europe|hCoV-19/Italy/LOM-INMI-5314-B/2020|EPI ISL 451306|B.1.5|Italy|2020-02-21	0.0003022764	Europe
Europe|hCoV-19/Italy/LAZ-INMI1-B1/2020|EPI ISL 451298|B|Italy|2020-02-12	Europe|hCoV-19/Italy/LOM-INMI-5314-B/2020|EPI ISL 451306|B.1.5|Italy|2020-02-21	0.0002350754	Europe
Europe|hCoV-19/England/20078003804/2020|EPI ISL 464169|B.40|United Kingdom|2020-02-13	Europe|hCoV-19/Italy/LOM-INMI-5314-B/2020|EPI ISL 451306|B.1.5|Italy|2020-02-21	0.0003022764	Europe
Europe|hCoV-19/England/20078004004/2020|EPI ISL 464170|B.40|United Kingdom|2020-02-13	Europe|hCoV-19/Italy/LOM-INMI-5314-B/2020|EPI ISL 451306|B.1.5|Italy|2020-02-21	0.0003079976	Europe
Europe|hCoV-19/England/20079000204/2020|EPI ISL 464171|B.40|United Kingdom|2020-02-14	Europe|hCoV-19/Italy/LOM-INMI-5314-B/2020|EPI ISL 451306|B.1.5|Italy|2020-02-21	0.0003070937	Europe
Europe|hCoV-19/England/20079000404/2020|EPI ISL 464172|B.40|United Kingdom|2020-02-14	Europe|hCoV-19/Italy/LOM-INMI-5314-B/2020|EPI ISL 451306|B.1.5|Italy|2020-02-21	0.0002745149	Europe
Europe|hCoV-19/England/20079022704/2020|EPI ISL 464173|B.40|United Kingdom|2020-02-15	Europe|hCoV-19/Italy/LOM-INMI-5314-B/2020|EPI ISL 451306|B.1.5|Italy|2020-02-21	0.0003057270	Europe
Europe|hCoV-19/England/20079022904/2020|EPI ISL 464174|B.40|United Kingdom|2020-02-15	Europe|hCoV-19/Italy/LOM-INMI-5314-B/2020|EPI ISL 451306|B.1.5|Italy|2020-02-21	0.0003071880	Europe
Europe|hCoV-19/England/20168037604/2020|EPI ISL 466615|B.1.1|United Kingdom|2020-02-16	Europe|hCoV-19/Italy/LOM-INMI-5314-B/2020|EPI ISL 451306|B.1.5|Italy|2020-02-21	0.0002014823	Europe
Europe|hCoV-19/England/20080000104/2020|EPI ISL 464175|B.40|United Kingdom|2020-02-16	Europe|hCoV-19/Italy/LOM-INMI-5314-B/2020|EPI ISL 451306|B.1.5|Italy|2020-02-21	0.0003358438	Europe
Europe|hCoV-19/England/20080000204/2020|EPI ISL 464176|B.40|United Kingdom|2020-02-16	Europe|hCoV-19/Italy/LOM-INMI-5314-B/2020|EPI ISL 451306|B.1.5|Italy|2020-02-21	0.0003391359	Europe
Europe|hCoV-19/England/20080000404/2020|EPI ISL 464177|B.40|United Kingdom|2020-02-16	Europe|hCoV-19/Italy/LOM-INMI-5314-B/2020|EPI ISL 451306|B.1.5|Italy|2020-02-21	0.0003055920	Europe
Europe|hCoV-19/England/20084031204/2020|EPI ISL 464178|B.40|United Kingdom|2020-02-18	Europe|hCoV-19/Italy/LOM-INMI-5314-B/2020|EPI ISL 451306|B.1.5|Italy|2020-02-21	0.0003024694	Europe
Europe|hCoV-19/England/20086030304/2020|EPI ISL 464179|B.40|United Kingdom|2020-02-19	Europe|hCoV-19/Italy/LOM-INMI-5314-B/2020|EPI ISL 451306|B.1.5|Italy|2020-02-21	0.0003068215	Europe
Europe|hCoV-19/Italy/LOM-ASST-CDG1/2020|EPI ISL 412973|B.1.5|Italy|2020-02-20	Europe|hCoV-19/Italy/LOM-INMI-5314-B/2020|EPI ISL 451306|B.1.5|Italy|2020-02-21	0.0000000000	Europe
Europe|hCoV-19/England/20088028304/2020|EPI ISL 464180|B.40|United Kingdom|2020-02-20	Europe|hCoV-19/Italy/LOM-INMI-5314-B/2020|EPI ISL 451306|B.1.5|Italy|2020-02-21	0.0003028665	Europe
Europe|hCoV-19/Italy/LOM-ASST-19/2020|EPI ISL 486656|B.1|Italy|2020-02-20	Europe|hCoV-19/Italy/LOM-INMI-5314-B/2020|EPI ISL 451306|B.1.5|Italy|2020-02-21	0.0000348690	Europe
Europe|hCoV-19/France/IDF-0372/2020|EPI ISL 406596|B|France|2020-01-23	Europe|hCoV-19/France/HDF-1465/2020|EPI ISL 418218|B.1|France|2020-02-21	0.0002687077	Europe
Europe|hCoV-19/France/IDF-0373/2020|EPI ISL 406597|B|France|2020-01-23	Europe|hCoV-19/France/HDF-1465/2020|EPI ISL 418218|B.1|France|2020-02-21	0.0002687799	Europe
Europe|hCoV-19/France/IDF-0386-islP1/2020|EPI ISL 411219|B|France|2020-01-28	Europe|hCoV-19/France/HDF-1465/2020|EPI ISL 418218|B.1|France|2020-02-21	0.0002687077	Europe
Europe|hCoV-19/Germany/BY-ChVir-929/2020|EPI ISL 406862|B.1|Germany|2020-01-28	Europe|hCoV-19/France/HDF-1465/2020|EPI ISL 418218|B.1|France|2020-02-21	0.0001007446	Europe
Europe|hCoV-19/England/02/2020|EPI ISL 407073|B|United Kingdom|2020-01-29	Europe|hCoV-19/France/HDF-1465/2020|EPI ISL 418218|B.1|France|2020-02-21	0.0003694875	Europe
Europe|hCoV-19/France/IDF-0626/2020|EPI ISL 408431|B|France|2020-01-29	Europe|hCoV-19/France/HDF-1465/2020|EPI ISL 418218|B.1|France|2020-02-21	0.0002350946	Europe
Europe|hCoV-19/France/IDF-0515/2020|EPI ISL 408430|B|France|2020-01-29	Europe|hCoV-19/France/HDF-1465/2020|EPI ISL 418218|B.1|France|2020-02-21	0.0003022888	Europe
Europe|hCoV-19/Italy/LAZ-INMI-SPL1/2020|EPI ISL 412974|B|Italy|2020-01-29	Europe|hCoV-19/France/HDF-1465/2020|EPI ISL 418218|B.1|France|2020-02-21	0.0002687077	Europe
Europe|hCoV-19/Italy/LAZ-INMI1-cs/2020|EPI ISL 410546|B|Italy|2020-01-29	Europe|hCoV-19/France/HDF-1465/2020|EPI ISL 418218|B.1|France|2020-02-21	0.0002687077	Europe
Europe|hCoV-19/Germany/BY-ChVir-1019/2020|EPI ISL 450199|B.1|Germany|2020-01-29	Europe|hCoV-19/France/HDF-1465/2020|EPI ISL 418218|B.1|France|2020-02-21	0.0001343367	Europe
Europe|hCoV-19/Italy/LAZ-INMI1-isl/2020|EPI ISL 410545|B|Italy|2020-01-29	Europe|hCoV-19/France/HDF-1465/2020|EPI ISL 418218|B.1|France|2020-02-21	0.0002687167	Europe
Europe|hCoV-19/England/01/2020|EPI ISL 407071|B|United Kingdom|2020-01-29	Europe|hCoV-19/France/HDF-1465/2020|EPI ISL 418218|B.1|France|2020-02-21	0.0003358941	Europe
Europe|hCoV-19/Finland/1/2020|EPI ISL 407079|B|Finland|2020-01-29	Europe|hCoV-19/France/HDF-1465/2020|EPI ISL 418218|B.1|France|2020-02-21	0.0002026152	Europe
Europe|hCoV-19/Germany/BY-ChVir-1017/2020|EPI ISL 450209|B.1|Germany|2020-01-30	Europe|hCoV-19/France/HDF-1465/2020|EPI ISL 418218|B.1|France|2020-02-21	0.0001007446	Europe
Europe|hCoV-19/Italy/LAZ-INMI2-N/2020|EPI ISL 451302|B|Italy|2020-01-30	Europe|hCoV-19/France/HDF-1465/2020|EPI ISL 418218|B.1|France|2020-02-21	0.0002687077	Europe
Europe|hCoV-19/Sweden/20-02114/2020|EPI ISL 476139|B|Sweden|2020-01-31	Europe|hCoV-19/France/HDF-1465/2020|EPI ISL 418218|B.1|France|2020-02-21	0.0003022966	Europe
Europe|hCoV-19/Germany/BY-ChVir-1433/2020|EPI ISL 450205|B.1|Germany|2020-01	Europe|hCoV-19/France/HDF-1465/2020|EPI ISL 418218|B.1|France|2020-02-21	0.0001679184	Europe
Europe|hCoV-19/Germany/BY-ChVir-1247/2020|EPI ISL 450201|B.1|Germany|2020-01	Europe|hCoV-19/France/HDF-1465/2020|EPI ISL 418218|B.1|France|2020-02-21	0.0001343321	Europe
Europe|hCoV-19/Germany/BY-ChVir-1289/2020|EPI ISL 450203|B.1|Germany|2020-02-01	Europe|hCoV-19/France/HDF-1465/2020|EPI ISL 418218|B.1|France|2020-02-21	0.0001343321	Europe
Europe|hCoV-19/France/IDF-0571/2020|EPI ISL 411218|B|France|2020-02-02	Europe|hCoV-19/France/HDF-1465/2020|EPI ISL 418218|B.1|France|2020-02-21	0.0003022888	Europe
Europe|hCoV-19/Germany/BY-ChVir-1356/2020|EPI ISL 450204|B.1|Germany|2020-02-03	Europe|hCoV-19/France/HDF-1465/2020|EPI ISL 418218|B.1|France|2020-02-21	0.0001343321	Europe
Europe|hCoV-19/Italy/LAZ-INMI2-B/2020|EPI ISL 451301|B|Italy|2020-02-03	Europe|hCoV-19/France/HDF-1465/2020|EPI ISL 418218|B.1|France|2020-02-21	0.0002687077	Europe
Europe|hCoV-19/Belgium/GHB-03021/2020|EPI ISL 407976|A|Belgium|2020-02-03	Europe|hCoV-19/France/HDF-1465/2020|EPI ISL 418218|B.1|France|2020-02-21	0.0002686846	Europe
Europe|hCoV-19/Italy/LAZ-INMI1-N/2020|EPI ISL 451300|B|Italy|2020-02-03	Europe|hCoV-19/France/HDF-1465/2020|EPI ISL 418218|B.1|France|2020-02-21	0.0003023148	Europe
Europe|hCoV-19/England/201040021/2020|EPI ISL 464302|B.1.98|United Kingdom|2020-02-03	Europe|hCoV-19/France/HDF-1465/2020|EPI ISL 418218|B.1|France|2020-02-21	0.0001013163	Europe
Europe|hCoV-19/England/201040024/2020|EPI ISL 464304|B.1.98|United Kingdom|2020-02-03	Europe|hCoV-19/France/HDF-1465/2020|EPI ISL 418218|B.1|France|2020-02-21	0.0001024968	Europe
Europe|hCoV-19/England/201040023/2020|EPI ISL 464303|B.1.5|United Kingdom|2020-02-03	Europe|hCoV-19/France/HDF-1465/2020|EPI ISL 418218|B.1|France|2020-02-21	0.0000689234	Europe
Europe|hCoV-19/Italy/LAZ-INMI1-B2/2020|EPI ISL 451299|B|Italy|2020-02-04	Europe|hCoV-19/France/HDF-1465/2020|EPI ISL 418218|B.1|France|2020-02-21	0.0003377730	Europe
Europe|hCoV-19/England/200641094/2020|EPI ISL 414040|B|United Kingdom|2020-02-05	Europe|hCoV-19/France/HDF-1465/2020|EPI ISL 418218|B.1|France|2020-02-21	0.0002015396	Europe
Europe|hCoV-19/Sweden/01/2020|EPI ISL 411951|B|Sweden|2020-02-07	Europe|hCoV-19/France/HDF-1465/2020|EPI ISL 418218|B.1|France|2020-02-21	0.0004367435	Europe
Europe|hCoV-19/Germany/BY-ChVir-1482/2020|EPI ISL 450207|B.1|Germany|2020-02-07	Europe|hCoV-19/France/HDF-1465/2020|EPI ISL 418218|B.1|France|2020-02-21	0.0001343321	Europe
Europe|hCoV-19/England/200690306/2020|EPI ISL 414043|B|United Kingdom|2020-02-07	Europe|hCoV-19/France/HDF-1465/2020|EPI ISL 418218|B.1|France|2020-02-21	0.0002015329	Europe
Europe|hCoV-19/Germany/BY-ChVir-1483/2020|EPI ISL 450208|B.1|Germany|2020-02-08	Europe|hCoV-19/France/HDF-1465/2020|EPI ISL 418218|B.1|France|2020-02-21	0.0001343321	Europe
Europe|hCoV-19/France/ARA-739/2020|EPI ISL 410486|B|France|2020-02-08	Europe|hCoV-19/France/HDF-1465/2020|EPI ISL 418218|B.1|France|2020-02-21	0.0002018584	Europe
Europe|hCoV-19/England/200690300/2020|EPI ISL 414042|B|United Kingdom|2020-02-08	Europe|hCoV-19/France/HDF-1465/2020|EPI ISL 418218|B.1|France|2020-02-21	0.0002015329	Europe
Europe|hCoV-19/England/200690245/2020|EPI ISL 414041|B|United Kingdom|2020-02-08	Europe|hCoV-19/France/HDF-1465/2020|EPI ISL 418218|B.1|France|2020-02-21	0.0002015329	Europe
Europe|hCoV-19/England/200690756/2020|EPI ISL 414044|B|United Kingdom|2020-02-08	Europe|hCoV-19/France/HDF-1465/2020|EPI ISL 418218|B.1|France|2020-02-21	0.0002015397	Europe
Europe|hCoV-19/England/09c/2020|EPI ISL 412116|B.40|United Kingdom|2020-02-09	Europe|hCoV-19/France/HDF-1465/2020|EPI ISL 418218|B.1|France|2020-02-21	0.0003359028	Europe
Europe|hCoV-19/England/20072030304/2020|EPI ISL 464168|B.40|United Kingdom|2020-02-09	Europe|hCoV-19/France/HDF-1465/2020|EPI ISL 418218|B.1|France|2020-02-21	0.0003695407	Europe
Europe|hCoV-19/Italy/LAZ-INMI1-B1/2020|EPI ISL 451298|B|Italy|2020-02-12	Europe|hCoV-19/France/HDF-1465/2020|EPI ISL 418218|B.1|France|2020-02-21	0.0003023148	Europe
Europe|hCoV-19/England/20078003804/2020|EPI ISL 464169|B.40|United Kingdom|2020-02-13	Europe|hCoV-19/France/HDF-1465/2020|EPI ISL 418218|B.1|France|2020-02-21	0.0003695407	Europe
Europe|hCoV-19/England/20078004004/2020|EPI ISL 464170|B.40|United Kingdom|2020-02-13	Europe|hCoV-19/France/HDF-1465/2020|EPI ISL 418218|B.1|France|2020-02-21	0.0003765368	Europe
Europe|hCoV-19/England/20079000204/2020|EPI ISL 464171|B.40|United Kingdom|2020-02-14	Europe|hCoV-19/France/HDF-1465/2020|EPI ISL 418218|B.1|France|2020-02-21	0.0003754315	Europe
Europe|hCoV-19/England/20079000404/2020|EPI ISL 464172|B.40|United Kingdom|2020-02-14	Europe|hCoV-19/France/HDF-1465/2020|EPI ISL 418218|B.1|France|2020-02-21	0.0003432308	Europe
Europe|hCoV-19/England/20079022704/2020|EPI ISL 464173|B.40|United Kingdom|2020-02-15	Europe|hCoV-19/France/HDF-1465/2020|EPI ISL 418218|B.1|France|2020-02-21	0.0003737602	Europe
Europe|hCoV-19/England/20079022904/2020|EPI ISL 464174|B.40|United Kingdom|2020-02-15	Europe|hCoV-19/France/HDF-1465/2020|EPI ISL 418218|B.1|France|2020-02-21	0.0003755468	Europe
Europe|hCoV-19/England/20168037604/2020|EPI ISL 466615|B.1.1|United Kingdom|2020-02-16	Europe|hCoV-19/France/HDF-1465/2020|EPI ISL 418218|B.1|France|2020-02-21	0.0002687098	Europe
Europe|hCoV-19/England/20080000104/2020|EPI ISL 464175|B.40|United Kingdom|2020-02-16	Europe|hCoV-19/France/HDF-1465/2020|EPI ISL 418218|B.1|France|2020-02-21	0.0004031126	Europe
Europe|hCoV-19/England/20080000204/2020|EPI ISL 464176|B.40|United Kingdom|2020-02-16	Europe|hCoV-19/France/HDF-1465/2020|EPI ISL 418218|B.1|France|2020-02-21	0.0004070651	Europe
Europe|hCoV-19/England/20080000404/2020|EPI ISL 464177|B.40|United Kingdom|2020-02-16	Europe|hCoV-19/France/HDF-1465/2020|EPI ISL 418218|B.1|France|2020-02-21	0.0003735951	Europe
Europe|hCoV-19/England/20084031204/2020|EPI ISL 464178|B.40|United Kingdom|2020-02-18	Europe|hCoV-19/France/HDF-1465/2020|EPI ISL 418218|B.1|France|2020-02-21	0.0003697767	Europe
Europe|hCoV-19/England/20086030304/2020|EPI ISL 464179|B.40|United Kingdom|2020-02-19	Europe|hCoV-19/France/HDF-1465/2020|EPI ISL 418218|B.1|France|2020-02-21	0.0003750985	Europe
Europe|hCoV-19/Italy/LOM-ASST-CDG1/2020|EPI ISL 412973|B.1.5|Italy|2020-02-20	Europe|hCoV-19/France/HDF-1465/2020|EPI ISL 418218|B.1|France|2020-02-21	0.0000671618	Europe
Europe|hCoV-19/England/20088028304/2020|EPI ISL 464180|B.40|United Kingdom|2020-02-20	Europe|hCoV-19/France/HDF-1465/2020|EPI ISL 418218|B.1|France|2020-02-21	0.0003702622	Europe
Europe|hCoV-19/Italy/LOM-ASST-19/2020|EPI ISL 486656|B.1|Italy|2020-02-20	Europe|hCoV-19/France/HDF-1465/2020|EPI ISL 418218|B.1|France|2020-02-21	0.0001046341	Europe
Europe|hCoV-19/Italy/LOM-INMI-5314-B/2020|EPI ISL 451306|B.1.5|Italy|2020-02-21	Europe|hCoV-19/France/HDF-1465/2020|EPI ISL 418218|B.1|France|2020-02-21	0.0000671618	Europe
Europe|hCoV-19/France/IDF-0372/2020|EPI ISL 406596|B|France|2020-01-23	Europe|hCoV-19/Italy/LOM-INMI-BG-5825/2020|EPI ISL 460079|B.1|Italy|2020-02-22	0.0002350712	Europe
Europe|hCoV-19/France/IDF-0373/2020|EPI ISL 406597|B|France|2020-01-23	Europe|hCoV-19/Italy/LOM-INMI-BG-5825/2020|EPI ISL 460079|B.1|Italy|2020-02-22	0.0002351344	Europe
Europe|hCoV-19/France/IDF-0386-islP1/2020|EPI ISL 411219|B|France|2020-01-28	Europe|hCoV-19/Italy/LOM-INMI-BG-5825/2020|EPI ISL 460079|B.1|Italy|2020-02-22	0.0002350712	Europe
Europe|hCoV-19/Germany/BY-ChVir-929/2020|EPI ISL 406862|B.1|Germany|2020-01-28	Europe|hCoV-19/Italy/LOM-INMI-BG-5825/2020|EPI ISL 460079|B.1|Italy|2020-02-22	0.0000671494	Europe
Europe|hCoV-19/England/02/2020|EPI ISL 407073|B|United Kingdom|2020-01-29	Europe|hCoV-19/Italy/LOM-INMI-BG-5825/2020|EPI ISL 460079|B.1|Italy|2020-02-22	0.0003358292	Europe
Europe|hCoV-19/France/IDF-0626/2020|EPI ISL 408431|B|France|2020-01-29	Europe|hCoV-19/Italy/LOM-INMI-BG-5825/2020|EPI ISL 460079|B.1|Italy|2020-02-22	0.0002014685	Europe
Europe|hCoV-19/France/IDF-0515/2020|EPI ISL 408430|B|France|2020-01-29	Europe|hCoV-19/Italy/LOM-INMI-BG-5825/2020|EPI ISL 460079|B.1|Italy|2020-02-22	0.0002686464	Europe
Europe|hCoV-19/Italy/LAZ-INMI-SPL1/2020|EPI ISL 412974|B|Italy|2020-01-29	Europe|hCoV-19/Italy/LOM-INMI-BG-5825/2020|EPI ISL 460079|B.1|Italy|2020-02-22	0.0002350712	Europe
Europe|hCoV-19/Italy/LAZ-INMI1-cs/2020|EPI ISL 410546|B|Italy|2020-01-29	Europe|hCoV-19/Italy/LOM-INMI-BG-5825/2020|EPI ISL 460079|B.1|Italy|2020-02-22	0.0002350870	Europe
Europe|hCoV-19/Germany/BY-ChVir-1019/2020|EPI ISL 450199|B.1|Germany|2020-01-29	Europe|hCoV-19/Italy/LOM-INMI-BG-5825/2020|EPI ISL 460079|B.1|Italy|2020-02-22	0.0001007319	Europe
Europe|hCoV-19/Italy/LAZ-INMI1-isl/2020|EPI ISL 410545|B|Italy|2020-01-29	Europe|hCoV-19/Italy/LOM-INMI-BG-5825/2020|EPI ISL 460079|B.1|Italy|2020-02-22	0.0002350791	Europe
Europe|hCoV-19/England/01/2020|EPI ISL 407071|B|United Kingdom|2020-01-29	Europe|hCoV-19/Italy/LOM-INMI-BG-5825/2020|EPI ISL 460079|B.1|Italy|2020-02-22	0.0003022430	Europe
Europe|hCoV-19/Finland/1/2020|EPI ISL 407079|B|Finland|2020-01-29	Europe|hCoV-19/Italy/LOM-INMI-BG-5825/2020|EPI ISL 460079|B.1|Italy|2020-02-22	0.0001688113	Europe
Europe|hCoV-19/Germany/BY-ChVir-1017/2020|EPI ISL 450209|B.1|Germany|2020-01-30	Europe|hCoV-19/Italy/LOM-INMI-BG-5825/2020|EPI ISL 460079|B.1|Italy|2020-02-22	0.0000671494	Europe
Europe|hCoV-19/Italy/LAZ-INMI2-N/2020|EPI ISL 451302|B|Italy|2020-01-30	Europe|hCoV-19/Italy/LOM-INMI-BG-5825/2020|EPI ISL 460079|B.1|Italy|2020-02-22	0.0002350712	Europe
Europe|hCoV-19/Sweden/20-02114/2020|EPI ISL 476139|B|Sweden|2020-01-31	Europe|hCoV-19/Italy/LOM-INMI-BG-5825/2020|EPI ISL 460079|B.1|Italy|2020-02-22	0.0002686533	Europe
Europe|hCoV-19/Germany/BY-ChVir-1433/2020|EPI ISL 450205|B.1|Germany|2020-01	Europe|hCoV-19/Italy/LOM-INMI-BG-5825/2020|EPI ISL 460079|B.1|Italy|2020-02-22	0.0001343073	Europe
Europe|hCoV-19/Germany/BY-ChVir-1247/2020|EPI ISL 450201|B.1|Germany|2020-01	Europe|hCoV-19/Italy/LOM-INMI-BG-5825/2020|EPI ISL 460079|B.1|Italy|2020-02-22	0.0001007286	Europe
Europe|hCoV-19/Germany/BY-ChVir-1289/2020|EPI ISL 450203|B.1|Germany|2020-02-01	Europe|hCoV-19/Italy/LOM-INMI-BG-5825/2020|EPI ISL 460079|B.1|Italy|2020-02-22	0.0001007286	Europe
Europe|hCoV-19/France/IDF-0571/2020|EPI ISL 411218|B|France|2020-02-02	Europe|hCoV-19/Italy/LOM-INMI-BG-5825/2020|EPI ISL 460079|B.1|Italy|2020-02-22	0.0002686464	Europe
Europe|hCoV-19/Germany/BY-ChVir-1356/2020|EPI ISL 450204|B.1|Germany|2020-02-03	Europe|hCoV-19/Italy/LOM-INMI-BG-5825/2020|EPI ISL 460079|B.1|Italy|2020-02-22	0.0001007286	Europe
Europe|hCoV-19/Italy/LAZ-INMI2-B/2020|EPI ISL 451301|B|Italy|2020-02-03	Europe|hCoV-19/Italy/LOM-INMI-BG-5825/2020|EPI ISL 460079|B.1|Italy|2020-02-22	0.0002350712	Europe
Europe|hCoV-19/Belgium/GHB-03021/2020|EPI ISL 407976|A|Belgium|2020-02-03	Europe|hCoV-19/Italy/LOM-INMI-BG-5825/2020|EPI ISL 460079|B.1|Italy|2020-02-22	0.0002350510	Europe
Europe|hCoV-19/Italy/LAZ-INMI1-N/2020|EPI ISL 451300|B|Italy|2020-02-03	Europe|hCoV-19/Italy/LOM-INMI-BG-5825/2020|EPI ISL 460079|B.1|Italy|2020-02-22	0.0002686694	Europe
Europe|hCoV-19/England/201040021/2020|EPI ISL 464302|B.1.98|United Kingdom|2020-02-03	Europe|hCoV-19/Italy/LOM-INMI-BG-5825/2020|EPI ISL 460079|B.1|Italy|2020-02-22	0.0000675303	Europe
Europe|hCoV-19/England/201040024/2020|EPI ISL 464304|B.1.98|United Kingdom|2020-02-03	Europe|hCoV-19/Italy/LOM-INMI-BG-5825/2020|EPI ISL 460079|B.1|Italy|2020-02-22	0.0000683170	Europe
Europe|hCoV-19/England/201040023/2020|EPI ISL 464303|B.1.5|United Kingdom|2020-02-03	Europe|hCoV-19/Italy/LOM-INMI-BG-5825/2020|EPI ISL 460079|B.1|Italy|2020-02-22	0.0000344545	Europe
Europe|hCoV-19/Italy/LAZ-INMI1-B2/2020|EPI ISL 451299|B|Italy|2020-02-04	Europe|hCoV-19/Italy/LOM-INMI-BG-5825/2020|EPI ISL 460079|B.1|Italy|2020-02-22	0.0003039333	Europe
Europe|hCoV-19/England/200641094/2020|EPI ISL 414040|B|United Kingdom|2020-02-05	Europe|hCoV-19/Italy/LOM-INMI-BG-5825/2020|EPI ISL 460079|B.1|Italy|2020-02-22	0.0001679154	Europe
Europe|hCoV-19/Sweden/01/2020|EPI ISL 411951|B|Sweden|2020-02-07	Europe|hCoV-19/Italy/LOM-INMI-BG-5825/2020|EPI ISL 460079|B.1|Italy|2020-02-22	0.0004030656	Europe
Europe|hCoV-19/Germany/BY-ChVir-1482/2020|EPI ISL 450207|B.1|Germany|2020-02-07	Europe|hCoV-19/Italy/LOM-INMI-BG-5825/2020|EPI ISL 460079|B.1|Italy|2020-02-22	0.0001007286	Europe
Europe|hCoV-19/England/200690306/2020|EPI ISL 414043|B|United Kingdom|2020-02-07	Europe|hCoV-19/Italy/LOM-INMI-BG-5825/2020|EPI ISL 460079|B.1|Italy|2020-02-22	0.0001679098	Europe
Europe|hCoV-19/Germany/BY-ChVir-1483/2020|EPI ISL 450208|B.1|Germany|2020-02-08	Europe|hCoV-19/Italy/LOM-INMI-BG-5825/2020|EPI ISL 460079|B.1|Italy|2020-02-22	0.0001007286	Europe
Europe|hCoV-19/France/ARA-739/2020|EPI ISL 410486|B|France|2020-02-08	Europe|hCoV-19/Italy/LOM-INMI-BG-5825/2020|EPI ISL 460079|B.1|Italy|2020-02-22	0.0001682092	Europe
Europe|hCoV-19/England/200690300/2020|EPI ISL 414042|B|United Kingdom|2020-02-08	Europe|hCoV-19/Italy/LOM-INMI-BG-5825/2020|EPI ISL 460079|B.1|Italy|2020-02-22	0.0001679098	Europe
Europe|hCoV-19/England/200690245/2020|EPI ISL 414041|B|United Kingdom|2020-02-08	Europe|hCoV-19/Italy/LOM-INMI-BG-5825/2020|EPI ISL 460079|B.1|Italy|2020-02-22	0.0001679098	Europe
Europe|hCoV-19/England/200690756/2020|EPI ISL 414044|B|United Kingdom|2020-02-08	Europe|hCoV-19/Italy/LOM-INMI-BG-5825/2020|EPI ISL 460079|B.1|Italy|2020-02-22	0.0001679155	Europe
Europe|hCoV-19/England/09c/2020|EPI ISL 412116|B.40|United Kingdom|2020-02-09	Europe|hCoV-19/Italy/LOM-INMI-BG-5825/2020|EPI ISL 460079|B.1|Italy|2020-02-22	0.0003022508	Europe
Europe|hCoV-19/England/20072030304/2020|EPI ISL 464168|B.40|United Kingdom|2020-02-09	Europe|hCoV-19/Italy/LOM-INMI-BG-5825/2020|EPI ISL 460079|B.1|Italy|2020-02-22	0.0003358775	Europe
Europe|hCoV-19/Italy/LAZ-INMI1-B1/2020|EPI ISL 451298|B|Italy|2020-02-12	Europe|hCoV-19/Italy/LOM-INMI-BG-5825/2020|EPI ISL 460079|B.1|Italy|2020-02-22	0.0002686694	Europe
Europe|hCoV-19/England/20078003804/2020|EPI ISL 464169|B.40|United Kingdom|2020-02-13	Europe|hCoV-19/Italy/LOM-INMI-BG-5825/2020|EPI ISL 460079|B.1|Italy|2020-02-22	0.0003358775	Europe
Europe|hCoV-19/England/20078004004/2020|EPI ISL 464170|B.40|United Kingdom|2020-02-13	Europe|hCoV-19/Italy/LOM-INMI-BG-5825/2020|EPI ISL 460079|B.1|Italy|2020-02-22	0.0003422351	Europe
Europe|hCoV-19/England/20079000204/2020|EPI ISL 464171|B.40|United Kingdom|2020-02-14	Europe|hCoV-19/Italy/LOM-INMI-BG-5825/2020|EPI ISL 460079|B.1|Italy|2020-02-22	0.0003412306	Europe
Europe|hCoV-19/England/20079000404/2020|EPI ISL 464172|B.40|United Kingdom|2020-02-14	Europe|hCoV-19/Italy/LOM-INMI-BG-5825/2020|EPI ISL 460079|B.1|Italy|2020-02-22	0.0003088433	Europe
Europe|hCoV-19/England/20079022704/2020|EPI ISL 464173|B.40|United Kingdom|2020-02-15	Europe|hCoV-19/Italy/LOM-INMI-BG-5825/2020|EPI ISL 460079|B.1|Italy|2020-02-22	0.0003397119	Europe
Europe|hCoV-19/England/20079022904/2020|EPI ISL 464174|B.40|United Kingdom|2020-02-15	Europe|hCoV-19/Italy/LOM-INMI-BG-5825/2020|EPI ISL 460079|B.1|Italy|2020-02-22	0.0003413354	Europe
Europe|hCoV-19/England/20168037604/2020|EPI ISL 466615|B.1.1|United Kingdom|2020-02-16	Europe|hCoV-19/Italy/LOM-INMI-BG-5825/2020|EPI ISL 460079|B.1|Italy|2020-02-22	0.0002350731	Europe
Europe|hCoV-19/England/20080000104/2020|EPI ISL 464175|B.40|United Kingdom|2020-02-16	Europe|hCoV-19/Italy/LOM-INMI-BG-5825/2020|EPI ISL 460079|B.1|Italy|2020-02-22	0.0003694445	Europe
Europe|hCoV-19/England/20080000204/2020|EPI ISL 464176|B.40|United Kingdom|2020-02-16	Europe|hCoV-19/Italy/LOM-INMI-BG-5825/2020|EPI ISL 460079|B.1|Italy|2020-02-22	0.0003730661	Europe
Europe|hCoV-19/England/20080000404/2020|EPI ISL 464177|B.40|United Kingdom|2020-02-16	Europe|hCoV-19/Italy/LOM-INMI-BG-5825/2020|EPI ISL 460079|B.1|Italy|2020-02-22	0.0003395619	Europe
Europe|hCoV-19/England/20084031204/2020|EPI ISL 464178|B.40|United Kingdom|2020-02-18	Europe|hCoV-19/Italy/LOM-INMI-BG-5825/2020|EPI ISL 460079|B.1|Italy|2020-02-22	0.0003360920	Europe
Europe|hCoV-19/England/20086030304/2020|EPI ISL 464179|B.40|United Kingdom|2020-02-19	Europe|hCoV-19/Italy/LOM-INMI-BG-5825/2020|EPI ISL 460079|B.1|Italy|2020-02-22	0.0003409280	Europe
Europe|hCoV-19/Italy/LOM-ASST-CDG1/2020|EPI ISL 412973|B.1.5|Italy|2020-02-20	Europe|hCoV-19/Italy/LOM-INMI-BG-5825/2020|EPI ISL 460079|B.1|Italy|2020-02-22	0.0000335740	Europe
Europe|hCoV-19/England/20088028304/2020|EPI ISL 464180|B.40|United Kingdom|2020-02-20	Europe|hCoV-19/Italy/LOM-INMI-BG-5825/2020|EPI ISL 460079|B.1|Italy|2020-02-22	0.0003365332	Europe
Europe|hCoV-19/Italy/LOM-ASST-19/2020|EPI ISL 486656|B.1|Italy|2020-02-20	Europe|hCoV-19/Italy/LOM-INMI-BG-5825/2020|EPI ISL 460079|B.1|Italy|2020-02-22	0.0000697413	Europe
Europe|hCoV-19/Italy/LOM-INMI-5314-B/2020|EPI ISL 451306|B.1.5|Italy|2020-02-21	Europe|hCoV-19/Italy/LOM-INMI-BG-5825/2020|EPI ISL 460079|B.1|Italy|2020-02-22	0.0000335741	Europe
Europe|hCoV-19/France/HDF-1465/2020|EPI ISL 418218|B.1|France|2020-02-21	Europe|hCoV-19/Italy/LOM-INMI-BG-5825/2020|EPI ISL 460079|B.1|Italy|2020-02-22	0.0001007472	Europe
Europe|hCoV-19/France/IDF-0372/2020|EPI ISL 406596|B|France|2020-01-23	Europe|hCoV-19/Italy/PIE-SLL-MS46/2020|EPI ISL 569867|B.1.5|Italy|2020-02-22	0.0002350712	Europe
Europe|hCoV-19/France/IDF-0373/2020|EPI ISL 406597|B|France|2020-01-23	Europe|hCoV-19/Italy/PIE-SLL-MS46/2020|EPI ISL 569867|B.1.5|Italy|2020-02-22	0.0002351344	Europe
Europe|hCoV-19/France/IDF-0386-islP1/2020|EPI ISL 411219|B|France|2020-01-28	Europe|hCoV-19/Italy/PIE-SLL-MS46/2020|EPI ISL 569867|B.1.5|Italy|2020-02-22	0.0002350712	Europe
Europe|hCoV-19/Germany/BY-ChVir-929/2020|EPI ISL 406862|B.1|Germany|2020-01-28	Europe|hCoV-19/Italy/PIE-SLL-MS46/2020|EPI ISL 569867|B.1.5|Italy|2020-02-22	0.0000671494	Europe
Europe|hCoV-19/England/02/2020|EPI ISL 407073|B|United Kingdom|2020-01-29	Europe|hCoV-19/Italy/PIE-SLL-MS46/2020|EPI ISL 569867|B.1.5|Italy|2020-02-22	0.0003358292	Europe
Europe|hCoV-19/France/IDF-0626/2020|EPI ISL 408431|B|France|2020-01-29	Europe|hCoV-19/Italy/PIE-SLL-MS46/2020|EPI ISL 569867|B.1.5|Italy|2020-02-22	0.0002014685	Europe
Europe|hCoV-19/France/IDF-0515/2020|EPI ISL 408430|B|France|2020-01-29	Europe|hCoV-19/Italy/PIE-SLL-MS46/2020|EPI ISL 569867|B.1.5|Italy|2020-02-22	0.0002686464	Europe
Europe|hCoV-19/Italy/LAZ-INMI-SPL1/2020|EPI ISL 412974|B|Italy|2020-01-29	Europe|hCoV-19/Italy/PIE-SLL-MS46/2020|EPI ISL 569867|B.1.5|Italy|2020-02-22	0.0002350712	Europe
Europe|hCoV-19/Italy/LAZ-INMI1-cs/2020|EPI ISL 410546|B|Italy|2020-01-29	Europe|hCoV-19/Italy/PIE-SLL-MS46/2020|EPI ISL 569867|B.1.5|Italy|2020-02-22	0.0002350870	Europe
Europe|hCoV-19/Germany/BY-ChVir-1019/2020|EPI ISL 450199|B.1|Germany|2020-01-29	Europe|hCoV-19/Italy/PIE-SLL-MS46/2020|EPI ISL 569867|B.1.5|Italy|2020-02-22	0.0001007319	Europe
Europe|hCoV-19/Italy/LAZ-INMI1-isl/2020|EPI ISL 410545|B|Italy|2020-01-29	Europe|hCoV-19/Italy/PIE-SLL-MS46/2020|EPI ISL 569867|B.1.5|Italy|2020-02-22	0.0002350791	Europe
Europe|hCoV-19/England/01/2020|EPI ISL 407071|B|United Kingdom|2020-01-29	Europe|hCoV-19/Italy/PIE-SLL-MS46/2020|EPI ISL 569867|B.1.5|Italy|2020-02-22	0.0003022430	Europe
Europe|hCoV-19/Finland/1/2020|EPI ISL 407079|B|Finland|2020-01-29	Europe|hCoV-19/Italy/PIE-SLL-MS46/2020|EPI ISL 569867|B.1.5|Italy|2020-02-22	0.0001688113	Europe
Europe|hCoV-19/Germany/BY-ChVir-1017/2020|EPI ISL 450209|B.1|Germany|2020-01-30	Europe|hCoV-19/Italy/PIE-SLL-MS46/2020|EPI ISL 569867|B.1.5|Italy|2020-02-22	0.0000671494	Europe
Europe|hCoV-19/Italy/LAZ-INMI2-N/2020|EPI ISL 451302|B|Italy|2020-01-30	Europe|hCoV-19/Italy/PIE-SLL-MS46/2020|EPI ISL 569867|B.1.5|Italy|2020-02-22	0.0002350712	Europe
Europe|hCoV-19/Sweden/20-02114/2020|EPI ISL 476139|B|Sweden|2020-01-31	Europe|hCoV-19/Italy/PIE-SLL-MS46/2020|EPI ISL 569867|B.1.5|Italy|2020-02-22	0.0002686533	Europe
Europe|hCoV-19/Germany/BY-ChVir-1433/2020|EPI ISL 450205|B.1|Germany|2020-01	Europe|hCoV-19/Italy/PIE-SLL-MS46/2020|EPI ISL 569867|B.1.5|Italy|2020-02-22	0.0001343073	Europe
Europe|hCoV-19/Germany/BY-ChVir-1247/2020|EPI ISL 450201|B.1|Germany|2020-01	Europe|hCoV-19/Italy/PIE-SLL-MS46/2020|EPI ISL 569867|B.1.5|Italy|2020-02-22	0.0001007286	Europe
Europe|hCoV-19/Germany/BY-ChVir-1289/2020|EPI ISL 450203|B.1|Germany|2020-02-01	Europe|hCoV-19/Italy/PIE-SLL-MS46/2020|EPI ISL 569867|B.1.5|Italy|2020-02-22	0.0001007286	Europe
Europe|hCoV-19/France/IDF-0571/2020|EPI ISL 411218|B|France|2020-02-02	Europe|hCoV-19/Italy/PIE-SLL-MS46/2020|EPI ISL 569867|B.1.5|Italy|2020-02-22	0.0002686464	Europe
Europe|hCoV-19/Germany/BY-ChVir-1356/2020|EPI ISL 450204|B.1|Germany|2020-02-03	Europe|hCoV-19/Italy/PIE-SLL-MS46/2020|EPI ISL 569867|B.1.5|Italy|2020-02-22	0.0001007286	Europe
Europe|hCoV-19/Italy/LAZ-INMI2-B/2020|EPI ISL 451301|B|Italy|2020-02-03	Europe|hCoV-19/Italy/PIE-SLL-MS46/2020|EPI ISL 569867|B.1.5|Italy|2020-02-22	0.0002350712	Europe
Europe|hCoV-19/Belgium/GHB-03021/2020|EPI ISL 407976|A|Belgium|2020-02-03	Europe|hCoV-19/Italy/PIE-SLL-MS46/2020|EPI ISL 569867|B.1.5|Italy|2020-02-22	0.0002350510	Europe
Europe|hCoV-19/Italy/LAZ-INMI1-N/2020|EPI ISL 451300|B|Italy|2020-02-03	Europe|hCoV-19/Italy/PIE-SLL-MS46/2020|EPI ISL 569867|B.1.5|Italy|2020-02-22	0.0002686694	Europe
Europe|hCoV-19/England/201040021/2020|EPI ISL 464302|B.1.98|United Kingdom|2020-02-03	Europe|hCoV-19/Italy/PIE-SLL-MS46/2020|EPI ISL 569867|B.1.5|Italy|2020-02-22	0.0000675303	Europe
Europe|hCoV-19/England/201040024/2020|EPI ISL 464304|B.1.98|United Kingdom|2020-02-03	Europe|hCoV-19/Italy/PIE-SLL-MS46/2020|EPI ISL 569867|B.1.5|Italy|2020-02-22	0.0000683170	Europe
Europe|hCoV-19/England/201040023/2020|EPI ISL 464303|B.1.5|United Kingdom|2020-02-03	Europe|hCoV-19/Italy/PIE-SLL-MS46/2020|EPI ISL 569867|B.1.5|Italy|2020-02-22	0.0000344545	Europe
Europe|hCoV-19/Italy/LAZ-INMI1-B2/2020|EPI ISL 451299|B|Italy|2020-02-04	Europe|hCoV-19/Italy/PIE-SLL-MS46/2020|EPI ISL 569867|B.1.5|Italy|2020-02-22	0.0003039333	Europe
Europe|hCoV-19/England/200641094/2020|EPI ISL 414040|B|United Kingdom|2020-02-05	Europe|hCoV-19/Italy/PIE-SLL-MS46/2020|EPI ISL 569867|B.1.5|Italy|2020-02-22	0.0001679154	Europe
Europe|hCoV-19/Sweden/01/2020|EPI ISL 411951|B|Sweden|2020-02-07	Europe|hCoV-19/Italy/PIE-SLL-MS46/2020|EPI ISL 569867|B.1.5|Italy|2020-02-22	0.0004030656	Europe
Europe|hCoV-19/Germany/BY-ChVir-1482/2020|EPI ISL 450207|B.1|Germany|2020-02-07	Europe|hCoV-19/Italy/PIE-SLL-MS46/2020|EPI ISL 569867|B.1.5|Italy|2020-02-22	0.0001007286	Europe
Europe|hCoV-19/England/200690306/2020|EPI ISL 414043|B|United Kingdom|2020-02-07	Europe|hCoV-19/Italy/PIE-SLL-MS46/2020|EPI ISL 569867|B.1.5|Italy|2020-02-22	0.0001679098	Europe
Europe|hCoV-19/Germany/BY-ChVir-1483/2020|EPI ISL 450208|B.1|Germany|2020-02-08	Europe|hCoV-19/Italy/PIE-SLL-MS46/2020|EPI ISL 569867|B.1.5|Italy|2020-02-22	0.0001007286	Europe
Europe|hCoV-19/France/ARA-739/2020|EPI ISL 410486|B|France|2020-02-08	Europe|hCoV-19/Italy/PIE-SLL-MS46/2020|EPI ISL 569867|B.1.5|Italy|2020-02-22	0.0001682092	Europe
Europe|hCoV-19/England/200690300/2020|EPI ISL 414042|B|United Kingdom|2020-02-08	Europe|hCoV-19/Italy/PIE-SLL-MS46/2020|EPI ISL 569867|B.1.5|Italy|2020-02-22	0.0001679098	Europe
Europe|hCoV-19/England/200690245/2020|EPI ISL 414041|B|United Kingdom|2020-02-08	Europe|hCoV-19/Italy/PIE-SLL-MS46/2020|EPI ISL 569867|B.1.5|Italy|2020-02-22	0.0001679098	Europe
Europe|hCoV-19/England/200690756/2020|EPI ISL 414044|B|United Kingdom|2020-02-08	Europe|hCoV-19/Italy/PIE-SLL-MS46/2020|EPI ISL 569867|B.1.5|Italy|2020-02-22	0.0001679155	Europe
Europe|hCoV-19/England/09c/2020|EPI ISL 412116|B.40|United Kingdom|2020-02-09	Europe|hCoV-19/Italy/PIE-SLL-MS46/2020|EPI ISL 569867|B.1.5|Italy|2020-02-22	0.0003022508	Europe
Europe|hCoV-19/England/20072030304/2020|EPI ISL 464168|B.40|United Kingdom|2020-02-09	Europe|hCoV-19/Italy/PIE-SLL-MS46/2020|EPI ISL 569867|B.1.5|Italy|2020-02-22	0.0003358775	Europe
Europe|hCoV-19/Italy/LAZ-INMI1-B1/2020|EPI ISL 451298|B|Italy|2020-02-12	Europe|hCoV-19/Italy/PIE-SLL-MS46/2020|EPI ISL 569867|B.1.5|Italy|2020-02-22	0.0002686694	Europe
Europe|hCoV-19/England/20078003804/2020|EPI ISL 464169|B.40|United Kingdom|2020-02-13	Europe|hCoV-19/Italy/PIE-SLL-MS46/2020|EPI ISL 569867|B.1.5|Italy|2020-02-22	0.0003358775	Europe
Europe|hCoV-19/England/20078004004/2020|EPI ISL 464170|B.40|United Kingdom|2020-02-13	Europe|hCoV-19/Italy/PIE-SLL-MS46/2020|EPI ISL 569867|B.1.5|Italy|2020-02-22	0.0003422351	Europe
Europe|hCoV-19/England/20079000204/2020|EPI ISL 464171|B.40|United Kingdom|2020-02-14	Europe|hCoV-19/Italy/PIE-SLL-MS46/2020|EPI ISL 569867|B.1.5|Italy|2020-02-22	0.0003412306	Europe
Europe|hCoV-19/England/20079000404/2020|EPI ISL 464172|B.40|United Kingdom|2020-02-14	Europe|hCoV-19/Italy/PIE-SLL-MS46/2020|EPI ISL 569867|B.1.5|Italy|2020-02-22	0.0003088433	Europe
Europe|hCoV-19/England/20079022704/2020|EPI ISL 464173|B.40|United Kingdom|2020-02-15	Europe|hCoV-19/Italy/PIE-SLL-MS46/2020|EPI ISL 569867|B.1.5|Italy|2020-02-22	0.0003397119	Europe
Europe|hCoV-19/England/20079022904/2020|EPI ISL 464174|B.40|United Kingdom|2020-02-15	Europe|hCoV-19/Italy/PIE-SLL-MS46/2020|EPI ISL 569867|B.1.5|Italy|2020-02-22	0.0003413354	Europe
Europe|hCoV-19/England/20168037604/2020|EPI ISL 466615|B.1.1|United Kingdom|2020-02-16	Europe|hCoV-19/Italy/PIE-SLL-MS46/2020|EPI ISL 569867|B.1.5|Italy|2020-02-22	0.0002350731	Europe
Europe|hCoV-19/England/20080000104/2020|EPI ISL 464175|B.40|United Kingdom|2020-02-16	Europe|hCoV-19/Italy/PIE-SLL-MS46/2020|EPI ISL 569867|B.1.5|Italy|2020-02-22	0.0003694445	Europe
Europe|hCoV-19/England/20080000204/2020|EPI ISL 464176|B.40|United Kingdom|2020-02-16	Europe|hCoV-19/Italy/PIE-SLL-MS46/2020|EPI ISL 569867|B.1.5|Italy|2020-02-22	0.0003730661	Europe
Europe|hCoV-19/England/20080000404/2020|EPI ISL 464177|B.40|United Kingdom|2020-02-16	Europe|hCoV-19/Italy/PIE-SLL-MS46/2020|EPI ISL 569867|B.1.5|Italy|2020-02-22	0.0003395619	Europe
Europe|hCoV-19/England/20084031204/2020|EPI ISL 464178|B.40|United Kingdom|2020-02-18	Europe|hCoV-19/Italy/PIE-SLL-MS46/2020|EPI ISL 569867|B.1.5|Italy|2020-02-22	0.0003360920	Europe
Europe|hCoV-19/England/20086030304/2020|EPI ISL 464179|B.40|United Kingdom|2020-02-19	Europe|hCoV-19/Italy/PIE-SLL-MS46/2020|EPI ISL 569867|B.1.5|Italy|2020-02-22	0.0003409281	Europe
Europe|hCoV-19/Italy/LOM-ASST-CDG1/2020|EPI ISL 412973|B.1.5|Italy|2020-02-20	Europe|hCoV-19/Italy/PIE-SLL-MS46/2020|EPI ISL 569867|B.1.5|Italy|2020-02-22	0.0000335740	Europe
Europe|hCoV-19/England/20088028304/2020|EPI ISL 464180|B.40|United Kingdom|2020-02-20	Europe|hCoV-19/Italy/PIE-SLL-MS46/2020|EPI ISL 569867|B.1.5|Italy|2020-02-22	0.0003365332	Europe
Europe|hCoV-19/Italy/LOM-ASST-19/2020|EPI ISL 486656|B.1|Italy|2020-02-20	Europe|hCoV-19/Italy/PIE-SLL-MS46/2020|EPI ISL 569867|B.1.5|Italy|2020-02-22	0.0000697413	Europe
Europe|hCoV-19/Italy/LOM-INMI-5314-B/2020|EPI ISL 451306|B.1.5|Italy|2020-02-21	Europe|hCoV-19/Italy/PIE-SLL-MS46/2020|EPI ISL 569867|B.1.5|Italy|2020-02-22	0.0000335741	Europe
Europe|hCoV-19/France/HDF-1465/2020|EPI ISL 418218|B.1|France|2020-02-21	Europe|hCoV-19/Italy/PIE-SLL-MS46/2020|EPI ISL 569867|B.1.5|Italy|2020-02-22	0.0001007472	Europe
Europe|hCoV-19/Italy/LOM-INMI-BG-5825/2020|EPI ISL 460079|B.1|Italy|2020-02-22	Europe|hCoV-19/Italy/PIE-SLL-MS46/2020|EPI ISL 569867|B.1.5|Italy|2020-02-22	0.0000671511	Europe
Europe|hCoV-19/France/IDF-0372/2020|EPI ISL 406596|B|France|2020-01-23	Europe|hCoV-19/Italy/LOM-INMI-5925/2020|EPI ISL 460091|B.1.5|Italy|2020-02-22	0.0002014806	Europe
Europe|hCoV-19/France/IDF-0373/2020|EPI ISL 406597|B|France|2020-01-23	Europe|hCoV-19/Italy/LOM-INMI-5925/2020|EPI ISL 460091|B.1.5|Italy|2020-02-22	0.0002015348	Europe
Europe|hCoV-19/France/IDF-0386-islP1/2020|EPI ISL 411219|B|France|2020-01-28	Europe|hCoV-19/Italy/LOM-INMI-5925/2020|EPI ISL 460091|B.1.5|Italy|2020-02-22	0.0002014806	Europe
Europe|hCoV-19/Germany/BY-ChVir-929/2020|EPI ISL 406862|B.1|Germany|2020-01-28	Europe|hCoV-19/Italy/LOM-INMI-5925/2020|EPI ISL 460091|B.1.5|Italy|2020-02-22	0.0000335732	Europe
Europe|hCoV-19/England/02/2020|EPI ISL 407073|B|United Kingdom|2020-01-29	Europe|hCoV-19/Italy/LOM-INMI-5925/2020|EPI ISL 460091|B.1.5|Italy|2020-02-22	0.0003022328	Europe
Europe|hCoV-19/France/IDF-0626/2020|EPI ISL 408431|B|France|2020-01-29	Europe|hCoV-19/Italy/LOM-INMI-5925/2020|EPI ISL 460091|B.1.5|Italy|2020-02-22	0.0001678830	Europe
Europe|hCoV-19/France/IDF-0515/2020|EPI ISL 408430|B|France|2020-01-29	Europe|hCoV-19/Italy/LOM-INMI-5925/2020|EPI ISL 460091|B.1.5|Italy|2020-02-22	0.0002350551	Europe
Europe|hCoV-19/Italy/LAZ-INMI-SPL1/2020|EPI ISL 412974|B|Italy|2020-01-29	Europe|hCoV-19/Italy/LOM-INMI-5925/2020|EPI ISL 460091|B.1.5|Italy|2020-02-22	0.0002014806	Europe
Europe|hCoV-19/Italy/LAZ-INMI1-cs/2020|EPI ISL 410546|B|Italy|2020-01-29	Europe|hCoV-19/Italy/LOM-INMI-5925/2020|EPI ISL 460091|B.1.5|Italy|2020-02-22	0.0002014942	Europe
Europe|hCoV-19/Germany/BY-ChVir-1019/2020|EPI ISL 450199|B.1|Germany|2020-01-29	Europe|hCoV-19/Italy/LOM-INMI-5925/2020|EPI ISL 460091|B.1.5|Italy|2020-02-22	0.0000671516	Europe
Europe|hCoV-19/Italy/LAZ-INMI1-isl/2020|EPI ISL 410545|B|Italy|2020-01-29	Europe|hCoV-19/Italy/LOM-INMI-5925/2020|EPI ISL 460091|B.1.5|Italy|2020-02-22	0.0002014874	Europe
Europe|hCoV-19/England/01/2020|EPI ISL 407071|B|United Kingdom|2020-01-29	Europe|hCoV-19/Italy/LOM-INMI-5925/2020|EPI ISL 460091|B.1.5|Italy|2020-02-22	0.0002686485	Europe
Europe|hCoV-19/Finland/1/2020|EPI ISL 407079|B|Finland|2020-01-29	Europe|hCoV-19/Italy/LOM-INMI-5925/2020|EPI ISL 460091|B.1.5|Italy|2020-02-22	0.0001350430	Europe
Europe|hCoV-19/Germany/BY-ChVir-1017/2020|EPI ISL 450209|B.1|Germany|2020-01-30	Europe|hCoV-19/Italy/LOM-INMI-5925/2020|EPI ISL 460091|B.1.5|Italy|2020-02-22	0.0000335732	Europe
Europe|hCoV-19/Italy/LAZ-INMI2-N/2020|EPI ISL 451302|B|Italy|2020-01-30	Europe|hCoV-19/Italy/LOM-INMI-5925/2020|EPI ISL 460091|B.1.5|Italy|2020-02-22	0.0002014806	Europe
Europe|hCoV-19/Sweden/20-02114/2020|EPI ISL 476139|B|Sweden|2020-01-31	Europe|hCoV-19/Italy/LOM-INMI-5925/2020|EPI ISL 460091|B.1.5|Italy|2020-02-22	0.0002350611	Europe
Europe|hCoV-19/Germany/BY-ChVir-1433/2020|EPI ISL 450205|B.1|Germany|2020-01	Europe|hCoV-19/Italy/LOM-INMI-5925/2020|EPI ISL 460091|B.1.5|Italy|2020-02-22	0.0001007260	Europe
Europe|hCoV-19/Germany/BY-ChVir-1247/2020|EPI ISL 450201|B.1|Germany|2020-01	Europe|hCoV-19/Italy/LOM-INMI-5925/2020|EPI ISL 460091|B.1.5|Italy|2020-02-22	0.0000671494	Europe
Europe|hCoV-19/Germany/BY-ChVir-1289/2020|EPI ISL 450203|B.1|Germany|2020-02-01	Europe|hCoV-19/Italy/LOM-INMI-5925/2020|EPI ISL 460091|B.1.5|Italy|2020-02-22	0.0000671494	Europe
Europe|hCoV-19/France/IDF-0571/2020|EPI ISL 411218|B|France|2020-02-02	Europe|hCoV-19/Italy/LOM-INMI-5925/2020|EPI ISL 460091|B.1.5|Italy|2020-02-22	0.0002350551	Europe
Europe|hCoV-19/Germany/BY-ChVir-1356/2020|EPI ISL 450204|B.1|Germany|2020-02-03	Europe|hCoV-19/Italy/LOM-INMI-5925/2020|EPI ISL 460091|B.1.5|Italy|2020-02-22	0.0000671494	Europe
Europe|hCoV-19/Italy/LAZ-INMI2-B/2020|EPI ISL 451301|B|Italy|2020-02-03	Europe|hCoV-19/Italy/LOM-INMI-5925/2020|EPI ISL 460091|B.1.5|Italy|2020-02-22	0.0002014806	Europe
Europe|hCoV-19/Belgium/GHB-03021/2020|EPI ISL 407976|A|Belgium|2020-02-03	Europe|hCoV-19/Italy/LOM-INMI-5925/2020|EPI ISL 460091|B.1.5|Italy|2020-02-22	0.0002014633	Europe
Europe|hCoV-19/Italy/LAZ-INMI1-N/2020|EPI ISL 451300|B|Italy|2020-02-03	Europe|hCoV-19/Italy/LOM-INMI-5925/2020|EPI ISL 460091|B.1.5|Italy|2020-02-22	0.0002350753	Europe
Europe|hCoV-19/England/201040021/2020|EPI ISL 464302|B.1.98|United Kingdom|2020-02-03	Europe|hCoV-19/Italy/LOM-INMI-5925/2020|EPI ISL 460091|B.1.5|Italy|2020-02-22	0.0000337637	Europe
Europe|hCoV-19/England/201040024/2020|EPI ISL 464304|B.1.98|United Kingdom|2020-02-03	Europe|hCoV-19/Italy/LOM-INMI-5925/2020|EPI ISL 460091|B.1.5|Italy|2020-02-22	0.0000341570	Europe
Europe|hCoV-19/England/201040023/2020|EPI ISL 464303|B.1.5|United Kingdom|2020-02-03	Europe|hCoV-19/Italy/LOM-INMI-5925/2020|EPI ISL 460091|B.1.5|Italy|2020-02-22	0.0000000000	Europe
Europe|hCoV-19/Italy/LAZ-INMI1-B2/2020|EPI ISL 451299|B|Italy|2020-02-04	Europe|hCoV-19/Italy/LOM-INMI-5925/2020|EPI ISL 460091|B.1.5|Italy|2020-02-22	0.0002701508	Europe
Europe|hCoV-19/England/200641094/2020|EPI ISL 414040|B|United Kingdom|2020-02-05	Europe|hCoV-19/Italy/LOM-INMI-5925/2020|EPI ISL 460091|B.1.5|Italy|2020-02-22	0.0001343264	Europe
Europe|hCoV-19/Sweden/01/2020|EPI ISL 411951|B|Sweden|2020-02-07	Europe|hCoV-19/Italy/LOM-INMI-5925/2020|EPI ISL 460091|B.1.5|Italy|2020-02-22	0.0003694603	Europe
Europe|hCoV-19/Germany/BY-ChVir-1482/2020|EPI ISL 450207|B.1|Germany|2020-02-07	Europe|hCoV-19/Italy/LOM-INMI-5925/2020|EPI ISL 460091|B.1.5|Italy|2020-02-22	0.0000671494	Europe
Europe|hCoV-19/England/200690306/2020|EPI ISL 414043|B|United Kingdom|2020-02-07	Europe|hCoV-19/Italy/LOM-INMI-5925/2020|EPI ISL 460091|B.1.5|Italy|2020-02-22	0.0001343219	Europe
Europe|hCoV-19/Germany/BY-ChVir-1483/2020|EPI ISL 450208|B.1|Germany|2020-02-08	Europe|hCoV-19/Italy/LOM-INMI-5925/2020|EPI ISL 460091|B.1.5|Italy|2020-02-22	0.0000671494	Europe
Europe|hCoV-19/France/ARA-739/2020|EPI ISL 410486|B|France|2020-02-08	Europe|hCoV-19/Italy/LOM-INMI-5925/2020|EPI ISL 460091|B.1.5|Italy|2020-02-22	0.0001345614	Europe
Europe|hCoV-19/England/200690300/2020|EPI ISL 414042|B|United Kingdom|2020-02-08	Europe|hCoV-19/Italy/LOM-INMI-5925/2020|EPI ISL 460091|B.1.5|Italy|2020-02-22	0.0001343219	Europe
Europe|hCoV-19/England/200690245/2020|EPI ISL 414041|B|United Kingdom|2020-02-08	Europe|hCoV-19/Italy/LOM-INMI-5925/2020|EPI ISL 460091|B.1.5|Italy|2020-02-22	0.0001343219	Europe
Europe|hCoV-19/England/200690756/2020|EPI ISL 414044|B|United Kingdom|2020-02-08	Europe|hCoV-19/Italy/LOM-INMI-5925/2020|EPI ISL 460091|B.1.5|Italy|2020-02-22	0.0001343264	Europe
Europe|hCoV-19/England/09c/2020|EPI ISL 412116|B.40|United Kingdom|2020-02-09	Europe|hCoV-19/Italy/LOM-INMI-5925/2020|EPI ISL 460091|B.1.5|Italy|2020-02-22	0.0002686554	Europe
Europe|hCoV-19/England/20072030304/2020|EPI ISL 464168|B.40|United Kingdom|2020-02-09	Europe|hCoV-19/Italy/LOM-INMI-5925/2020|EPI ISL 460091|B.1.5|Italy|2020-02-22	0.0003022763	Europe
Europe|hCoV-19/Italy/LAZ-INMI1-B1/2020|EPI ISL 451298|B|Italy|2020-02-12	Europe|hCoV-19/Italy/LOM-INMI-5925/2020|EPI ISL 460091|B.1.5|Italy|2020-02-22	0.0002350753	Europe
Europe|hCoV-19/England/20078003804/2020|EPI ISL 464169|B.40|United Kingdom|2020-02-13	Europe|hCoV-19/Italy/LOM-INMI-5925/2020|EPI ISL 460091|B.1.5|Italy|2020-02-22	0.0003022763	Europe
Europe|hCoV-19/England/20078004004/2020|EPI ISL 464170|B.40|United Kingdom|2020-02-13	Europe|hCoV-19/Italy/LOM-INMI-5925/2020|EPI ISL 460091|B.1.5|Italy|2020-02-22	0.0003079976	Europe
Europe|hCoV-19/England/20079000204/2020|EPI ISL 464171|B.40|United Kingdom|2020-02-14	Europe|hCoV-19/Italy/LOM-INMI-5925/2020|EPI ISL 460091|B.1.5|Italy|2020-02-22	0.0003070936	Europe
Europe|hCoV-19/England/20079000404/2020|EPI ISL 464172|B.40|United Kingdom|2020-02-14	Europe|hCoV-19/Italy/LOM-INMI-5925/2020|EPI ISL 460091|B.1.5|Italy|2020-02-22	0.0002745149	Europe
Europe|hCoV-19/England/20079022704/2020|EPI ISL 464173|B.40|United Kingdom|2020-02-15	Europe|hCoV-19/Italy/LOM-INMI-5925/2020|EPI ISL 460091|B.1.5|Italy|2020-02-22	0.0003057270	Europe
Europe|hCoV-19/England/20079022904/2020|EPI ISL 464174|B.40|United Kingdom|2020-02-15	Europe|hCoV-19/Italy/LOM-INMI-5925/2020|EPI ISL 460091|B.1.5|Italy|2020-02-22	0.0003071879	Europe
Europe|hCoV-19/England/20168037604/2020|EPI ISL 466615|B.1.1|United Kingdom|2020-02-16	Europe|hCoV-19/Italy/LOM-INMI-5925/2020|EPI ISL 460091|B.1.5|Italy|2020-02-22	0.0002014823	Europe
Europe|hCoV-19/England/20080000104/2020|EPI ISL 464175|B.40|United Kingdom|2020-02-16	Europe|hCoV-19/Italy/LOM-INMI-5925/2020|EPI ISL 460091|B.1.5|Italy|2020-02-22	0.0003358437	Europe
Europe|hCoV-19/England/20080000204/2020|EPI ISL 464176|B.40|United Kingdom|2020-02-16	Europe|hCoV-19/Italy/LOM-INMI-5925/2020|EPI ISL 460091|B.1.5|Italy|2020-02-22	0.0003391357	Europe
Europe|hCoV-19/England/20080000404/2020|EPI ISL 464177|B.40|United Kingdom|2020-02-16	Europe|hCoV-19/Italy/LOM-INMI-5925/2020|EPI ISL 460091|B.1.5|Italy|2020-02-22	0.0003055919	Europe
Europe|hCoV-19/England/20084031204/2020|EPI ISL 464178|B.40|United Kingdom|2020-02-18	Europe|hCoV-19/Italy/LOM-INMI-5925/2020|EPI ISL 460091|B.1.5|Italy|2020-02-22	0.0003024693	Europe
Europe|hCoV-19/England/20086030304/2020|EPI ISL 464179|B.40|United Kingdom|2020-02-19	Europe|hCoV-19/Italy/LOM-INMI-5925/2020|EPI ISL 460091|B.1.5|Italy|2020-02-22	0.0003068214	Europe
Europe|hCoV-19/Italy/LOM-ASST-CDG1/2020|EPI ISL 412973|B.1.5|Italy|2020-02-20	Europe|hCoV-19/Italy/LOM-INMI-5925/2020|EPI ISL 460091|B.1.5|Italy|2020-02-22	0.0000000000	Europe
Europe|hCoV-19/England/20088028304/2020|EPI ISL 464180|B.40|United Kingdom|2020-02-20	Europe|hCoV-19/Italy/LOM-INMI-5925/2020|EPI ISL 460091|B.1.5|Italy|2020-02-22	0.0003028664	Europe
Europe|hCoV-19/Italy/LOM-ASST-19/2020|EPI ISL 486656|B.1|Italy|2020-02-20	Europe|hCoV-19/Italy/LOM-INMI-5925/2020|EPI ISL 460091|B.1.5|Italy|2020-02-22	0.0000348690	Europe
Europe|hCoV-19/Italy/LOM-INMI-5314-B/2020|EPI ISL 451306|B.1.5|Italy|2020-02-21	Europe|hCoV-19/Italy/LOM-INMI-5925/2020|EPI ISL 460091|B.1.5|Italy|2020-02-22	0.0000000000	Europe
Europe|hCoV-19/France/HDF-1465/2020|EPI ISL 418218|B.1|France|2020-02-21	Europe|hCoV-19/Italy/LOM-INMI-5925/2020|EPI ISL 460091|B.1.5|Italy|2020-02-22	0.0000671618	Europe
Europe|hCoV-19/Italy/LOM-INMI-BG-5825/2020|EPI ISL 460079|B.1|Italy|2020-02-22	Europe|hCoV-19/Italy/LOM-INMI-5925/2020|EPI ISL 460091|B.1.5|Italy|2020-02-22	0.0000335741	Europe
Europe|hCoV-19/Italy/PIE-SLL-MS46/2020|EPI ISL 569867|B.1.5|Italy|2020-02-22	Europe|hCoV-19/Italy/LOM-INMI-5925/2020|EPI ISL 460091|B.1.5|Italy|2020-02-22	0.0000335741	Europe
Europe|hCoV-19/France/IDF-0372/2020|EPI ISL 406596|B|France|2020-01-23	Europe|hCoV-19/Italy/LOM-ASST-3/2020|EPI ISL 486659|B.1.5|Italy|2020-02-22	0.0002014874	Europe
Europe|hCoV-19/France/IDF-0373/2020|EPI ISL 406597|B|France|2020-01-23	Europe|hCoV-19/Italy/LOM-ASST-3/2020|EPI ISL 486659|B.1.5|Italy|2020-02-22	0.0002015348	Europe
Europe|hCoV-19/France/IDF-0386-islP1/2020|EPI ISL 411219|B|France|2020-01-28	Europe|hCoV-19/Italy/LOM-ASST-3/2020|EPI ISL 486659|B.1.5|Italy|2020-02-22	0.0002014874	Europe
Europe|hCoV-19/Germany/BY-ChVir-929/2020|EPI ISL 406862|B.1|Germany|2020-01-28	Europe|hCoV-19/Italy/LOM-ASST-3/2020|EPI ISL 486659|B.1.5|Italy|2020-02-22	0.0000335743	Europe
Europe|hCoV-19/England/02/2020|EPI ISL 407073|B|United Kingdom|2020-01-29	Europe|hCoV-19/Italy/LOM-ASST-3/2020|EPI ISL 486659|B.1.5|Italy|2020-02-22	0.0003022430	Europe
Europe|hCoV-19/France/IDF-0626/2020|EPI ISL 408431|B|France|2020-01-29	Europe|hCoV-19/Italy/LOM-ASST-3/2020|EPI ISL 486659|B.1.5|Italy|2020-02-22	0.0001678886	Europe
Europe|hCoV-19/France/IDF-0515/2020|EPI ISL 408430|B|France|2020-01-29	Europe|hCoV-19/Italy/LOM-ASST-3/2020|EPI ISL 486659|B.1.5|Italy|2020-02-22	0.0002350630	Europe
Europe|hCoV-19/Italy/LAZ-INMI-SPL1/2020|EPI ISL 412974|B|Italy|2020-01-29	Europe|hCoV-19/Italy/LOM-ASST-3/2020|EPI ISL 486659|B.1.5|Italy|2020-02-22	0.0002014874	Europe
Europe|hCoV-19/Italy/LAZ-INMI1-cs/2020|EPI ISL 410546|B|Italy|2020-01-29	Europe|hCoV-19/Italy/LOM-ASST-3/2020|EPI ISL 486659|B.1.5|Italy|2020-02-22	0.0002015009	Europe
Europe|hCoV-19/Germany/BY-ChVir-1019/2020|EPI ISL 450199|B.1|Germany|2020-01-29	Europe|hCoV-19/Italy/LOM-ASST-3/2020|EPI ISL 486659|B.1.5|Italy|2020-02-22	0.0000671539	Europe
Europe|hCoV-19/Italy/LAZ-INMI1-isl/2020|EPI ISL 410545|B|Italy|2020-01-29	Europe|hCoV-19/Italy/LOM-ASST-3/2020|EPI ISL 486659|B.1.5|Italy|2020-02-22	0.0002014942	Europe
Europe|hCoV-19/England/01/2020|EPI ISL 407071|B|United Kingdom|2020-01-29	Europe|hCoV-19/Italy/LOM-ASST-3/2020|EPI ISL 486659|B.1.5|Italy|2020-02-22	0.0002686575	Europe
Europe|hCoV-19/Finland/1/2020|EPI ISL 407079|B|Finland|2020-01-29	Europe|hCoV-19/Italy/LOM-ASST-3/2020|EPI ISL 486659|B.1.5|Italy|2020-02-22	0.0001350476	Europe
Europe|hCoV-19/Germany/BY-ChVir-1017/2020|EPI ISL 450209|B.1|Germany|2020-01-30	Europe|hCoV-19/Italy/LOM-ASST-3/2020|EPI ISL 486659|B.1.5|Italy|2020-02-22	0.0000335743	Europe
Europe|hCoV-19/Italy/LAZ-INMI2-N/2020|EPI ISL 451302|B|Italy|2020-01-30	Europe|hCoV-19/Italy/LOM-ASST-3/2020|EPI ISL 486659|B.1.5|Italy|2020-02-22	0.0002014874	Europe
Europe|hCoV-19/Sweden/20-02114/2020|EPI ISL 476139|B|Sweden|2020-01-31	Europe|hCoV-19/Italy/LOM-ASST-3/2020|EPI ISL 486659|B.1.5|Italy|2020-02-22	0.0002350690	Europe
Europe|hCoV-19/Germany/BY-ChVir-1433/2020|EPI ISL 450205|B.1|Germany|2020-01	Europe|hCoV-19/Italy/LOM-ASST-3/2020|EPI ISL 486659|B.1.5|Italy|2020-02-22	0.0001007294	Europe
Europe|hCoV-19/Germany/BY-ChVir-1247/2020|EPI ISL 450201|B.1|Germany|2020-01	Europe|hCoV-19/Italy/LOM-ASST-3/2020|EPI ISL 486659|B.1.5|Italy|2020-02-22	0.0000671516	Europe
Europe|hCoV-19/Germany/BY-ChVir-1289/2020|EPI ISL 450203|B.1|Germany|2020-02-01	Europe|hCoV-19/Italy/LOM-ASST-3/2020|EPI ISL 486659|B.1.5|Italy|2020-02-22	0.0000671516	Europe
Europe|hCoV-19/France/IDF-0571/2020|EPI ISL 411218|B|France|2020-02-02	Europe|hCoV-19/Italy/LOM-ASST-3/2020|EPI ISL 486659|B.1.5|Italy|2020-02-22	0.0002350630	Europe
Europe|hCoV-19/Germany/BY-ChVir-1356/2020|EPI ISL 450204|B.1|Germany|2020-02-03	Europe|hCoV-19/Italy/LOM-ASST-3/2020|EPI ISL 486659|B.1.5|Italy|2020-02-22	0.0000671516	Europe
Europe|hCoV-19/Italy/LAZ-INMI2-B/2020|EPI ISL 451301|B|Italy|2020-02-03	Europe|hCoV-19/Italy/LOM-ASST-3/2020|EPI ISL 486659|B.1.5|Italy|2020-02-22	0.0002014874	Europe
Europe|hCoV-19/Belgium/GHB-03021/2020|EPI ISL 407976|A|Belgium|2020-02-03	Europe|hCoV-19/Italy/LOM-ASST-3/2020|EPI ISL 486659|B.1.5|Italy|2020-02-22	0.0002014701	Europe
Europe|hCoV-19/Italy/LAZ-INMI1-N/2020|EPI ISL 451300|B|Italy|2020-02-03	Europe|hCoV-19/Italy/LOM-ASST-3/2020|EPI ISL 486659|B.1.5|Italy|2020-02-22	0.0002350832	Europe
Europe|hCoV-19/England/201040021/2020|EPI ISL 464302|B.1.98|United Kingdom|2020-02-03	Europe|hCoV-19/Italy/LOM-ASST-3/2020|EPI ISL 486659|B.1.5|Italy|2020-02-22	0.0000337648	Europe
Europe|hCoV-19/England/201040024/2020|EPI ISL 464304|B.1.98|United Kingdom|2020-02-03	Europe|hCoV-19/Italy/LOM-ASST-3/2020|EPI ISL 486659|B.1.5|Italy|2020-02-22	0.0000341570	Europe
Europe|hCoV-19/England/201040023/2020|EPI ISL 464303|B.1.5|United Kingdom|2020-02-03	Europe|hCoV-19/Italy/LOM-ASST-3/2020|EPI ISL 486659|B.1.5|Italy|2020-02-22	0.0000000000	Europe
Europe|hCoV-19/Italy/LAZ-INMI1-B2/2020|EPI ISL 451299|B|Italy|2020-02-04	Europe|hCoV-19/Italy/LOM-ASST-3/2020|EPI ISL 486659|B.1.5|Italy|2020-02-22	0.0002701600	Europe
Europe|hCoV-19/England/200641094/2020|EPI ISL 414040|B|United Kingdom|2020-02-05	Europe|hCoV-19/Italy/LOM-ASST-3/2020|EPI ISL 486659|B.1.5|Italy|2020-02-22	0.0001343309	Europe
Europe|hCoV-19/Sweden/01/2020|EPI ISL 411951|B|Sweden|2020-02-07	Europe|hCoV-19/Italy/LOM-ASST-3/2020|EPI ISL 486659|B.1.5|Italy|2020-02-22	0.0003694728	Europe
Europe|hCoV-19/Germany/BY-ChVir-1482/2020|EPI ISL 450207|B.1|Germany|2020-02-07	Europe|hCoV-19/Italy/LOM-ASST-3/2020|EPI ISL 486659|B.1.5|Italy|2020-02-22	0.0000671516	Europe
Europe|hCoV-19/England/200690306/2020|EPI ISL 414043|B|United Kingdom|2020-02-07	Europe|hCoV-19/Italy/LOM-ASST-3/2020|EPI ISL 486659|B.1.5|Italy|2020-02-22	0.0001343264	Europe
Europe|hCoV-19/Germany/BY-ChVir-1483/2020|EPI ISL 450208|B.1|Germany|2020-02-08	Europe|hCoV-19/Italy/LOM-ASST-3/2020|EPI ISL 486659|B.1.5|Italy|2020-02-22	0.0000671516	Europe
Europe|hCoV-19/France/ARA-739/2020|EPI ISL 410486|B|France|2020-02-08	Europe|hCoV-19/Italy/LOM-ASST-3/2020|EPI ISL 486659|B.1.5|Italy|2020-02-22	0.0001345659	Europe
Europe|hCoV-19/England/200690300/2020|EPI ISL 414042|B|United Kingdom|2020-02-08	Europe|hCoV-19/Italy/LOM-ASST-3/2020|EPI ISL 486659|B.1.5|Italy|2020-02-22	0.0001343264	Europe
Europe|hCoV-19/England/200690245/2020|EPI ISL 414041|B|United Kingdom|2020-02-08	Europe|hCoV-19/Italy/LOM-ASST-3/2020|EPI ISL 486659|B.1.5|Italy|2020-02-22	0.0001343264	Europe
Europe|hCoV-19/England/200690756/2020|EPI ISL 414044|B|United Kingdom|2020-02-08	Europe|hCoV-19/Italy/LOM-ASST-3/2020|EPI ISL 486659|B.1.5|Italy|2020-02-22	0.0001343309	Europe
Europe|hCoV-19/England/09c/2020|EPI ISL 412116|B.40|United Kingdom|2020-02-09	Europe|hCoV-19/Italy/LOM-ASST-3/2020|EPI ISL 486659|B.1.5|Italy|2020-02-22	0.0002686644	Europe
Europe|hCoV-19/England/20072030304/2020|EPI ISL 464168|B.40|United Kingdom|2020-02-09	Europe|hCoV-19/Italy/LOM-ASST-3/2020|EPI ISL 486659|B.1.5|Italy|2020-02-22	0.0003022865	Europe
Europe|hCoV-19/Italy/LAZ-INMI1-B1/2020|EPI ISL 451298|B|Italy|2020-02-12	Europe|hCoV-19/Italy/LOM-ASST-3/2020|EPI ISL 486659|B.1.5|Italy|2020-02-22	0.0002350832	Europe
Europe|hCoV-19/England/20078003804/2020|EPI ISL 464169|B.40|United Kingdom|2020-02-13	Europe|hCoV-19/Italy/LOM-ASST-3/2020|EPI ISL 486659|B.1.5|Italy|2020-02-22	0.0003022865	Europe
Europe|hCoV-19/England/20078004004/2020|EPI ISL 464170|B.40|United Kingdom|2020-02-13	Europe|hCoV-19/Italy/LOM-ASST-3/2020|EPI ISL 486659|B.1.5|Italy|2020-02-22	0.0003080081	Europe
Europe|hCoV-19/England/20079000204/2020|EPI ISL 464171|B.40|United Kingdom|2020-02-14	Europe|hCoV-19/Italy/LOM-ASST-3/2020|EPI ISL 486659|B.1.5|Italy|2020-02-22	0.0003071041	Europe
Europe|hCoV-19/England/20079000404/2020|EPI ISL 464172|B.40|United Kingdom|2020-02-14	Europe|hCoV-19/Italy/LOM-ASST-3/2020|EPI ISL 486659|B.1.5|Italy|2020-02-22	0.0002745243	Europe
Europe|hCoV-19/England/20079022704/2020|EPI ISL 464173|B.40|United Kingdom|2020-02-15	Europe|hCoV-19/Italy/LOM-ASST-3/2020|EPI ISL 486659|B.1.5|Italy|2020-02-22	0.0003057373	Europe
Europe|hCoV-19/England/20079022904/2020|EPI ISL 464174|B.40|United Kingdom|2020-02-15	Europe|hCoV-19/Italy/LOM-ASST-3/2020|EPI ISL 486659|B.1.5|Italy|2020-02-22	0.0003071984	Europe
Europe|hCoV-19/England/20168037604/2020|EPI ISL 466615|B.1.1|United Kingdom|2020-02-16	Europe|hCoV-19/Italy/LOM-ASST-3/2020|EPI ISL 486659|B.1.5|Italy|2020-02-22	0.0002014890	Europe
Europe|hCoV-19/England/20080000104/2020|EPI ISL 464175|B.40|United Kingdom|2020-02-16	Europe|hCoV-19/Italy/LOM-ASST-3/2020|EPI ISL 486659|B.1.5|Italy|2020-02-22	0.0003358550	Europe
Europe|hCoV-19/England/20080000204/2020|EPI ISL 464176|B.40|United Kingdom|2020-02-16	Europe|hCoV-19/Italy/LOM-ASST-3/2020|EPI ISL 486659|B.1.5|Italy|2020-02-22	0.0003391472	Europe
Europe|hCoV-19/England/20080000404/2020|EPI ISL 464177|B.40|United Kingdom|2020-02-16	Europe|hCoV-19/Italy/LOM-ASST-3/2020|EPI ISL 486659|B.1.5|Italy|2020-02-22	0.0003056023	Europe
Europe|hCoV-19/England/20084031204/2020|EPI ISL 464178|B.40|United Kingdom|2020-02-18	Europe|hCoV-19/Italy/LOM-ASST-3/2020|EPI ISL 486659|B.1.5|Italy|2020-02-22	0.0003024795	Europe
Europe|hCoV-19/England/20086030304/2020|EPI ISL 464179|B.40|United Kingdom|2020-02-19	Europe|hCoV-19/Italy/LOM-ASST-3/2020|EPI ISL 486659|B.1.5|Italy|2020-02-22	0.0003068318	Europe
Europe|hCoV-19/Italy/LOM-ASST-CDG1/2020|EPI ISL 412973|B.1.5|Italy|2020-02-20	Europe|hCoV-19/Italy/LOM-ASST-3/2020|EPI ISL 486659|B.1.5|Italy|2020-02-22	0.0000000000	Europe
Europe|hCoV-19/England/20088028304/2020|EPI ISL 464180|B.40|United Kingdom|2020-02-20	Europe|hCoV-19/Italy/LOM-ASST-3/2020|EPI ISL 486659|B.1.5|Italy|2020-02-22	0.0003028765	Europe
Europe|hCoV-19/Italy/LOM-ASST-19/2020|EPI ISL 486656|B.1|Italy|2020-02-20	Europe|hCoV-19/Italy/LOM-ASST-3/2020|EPI ISL 486659|B.1.5|Italy|2020-02-22	0.0000348690	Europe
Europe|hCoV-19/Italy/LOM-INMI-5314-B/2020|EPI ISL 451306|B.1.5|Italy|2020-02-21	Europe|hCoV-19/Italy/LOM-ASST-3/2020|EPI ISL 486659|B.1.5|Italy|2020-02-22	0.0000000000	Europe
Europe|hCoV-19/France/HDF-1465/2020|EPI ISL 418218|B.1|France|2020-02-21	Europe|hCoV-19/Italy/LOM-ASST-3/2020|EPI ISL 486659|B.1.5|Italy|2020-02-22	0.0000671641	Europe
Europe|hCoV-19/Italy/LOM-INMI-BG-5825/2020|EPI ISL 460079|B.1|Italy|2020-02-22	Europe|hCoV-19/Italy/LOM-ASST-3/2020|EPI ISL 486659|B.1.5|Italy|2020-02-22	0.0000335752	Europe
Europe|hCoV-19/Italy/PIE-SLL-MS46/2020|EPI ISL 569867|B.1.5|Italy|2020-02-22	Europe|hCoV-19/Italy/LOM-ASST-3/2020|EPI ISL 486659|B.1.5|Italy|2020-02-22	0.0000335752	Europe
Europe|hCoV-19/Italy/LOM-INMI-5925/2020|EPI ISL 460091|B.1.5|Italy|2020-02-22	Europe|hCoV-19/Italy/LOM-ASST-3/2020|EPI ISL 486659|B.1.5|Italy|2020-02-22	0.0000000000	Europe
Europe|hCoV-19/France/IDF-0372/2020|EPI ISL 406596|B|France|2020-01-23	Europe|hCoV-19/Italy/EMR-AMVRC-206/2020|EPI ISL 457699|B.1.5|Italy|2020-02-22	0.0002016703	Europe
Europe|hCoV-19/France/IDF-0373/2020|EPI ISL 406597|B|France|2020-01-23	Europe|hCoV-19/Italy/EMR-AMVRC-206/2020|EPI ISL 457699|B.1.5|Italy|2020-02-22	0.0002016703	Europe
Europe|hCoV-19/France/IDF-0386-islP1/2020|EPI ISL 411219|B|France|2020-01-28	Europe|hCoV-19/Italy/EMR-AMVRC-206/2020|EPI ISL 457699|B.1.5|Italy|2020-02-22	0.0002016703	Europe
Europe|hCoV-19/Germany/BY-ChVir-929/2020|EPI ISL 406862|B.1|Germany|2020-01-28	Europe|hCoV-19/Italy/EMR-AMVRC-206/2020|EPI ISL 457699|B.1.5|Italy|2020-02-22	0.0000336048	Europe
Europe|hCoV-19/England/02/2020|EPI ISL 407073|B|United Kingdom|2020-01-29	Europe|hCoV-19/Italy/EMR-AMVRC-206/2020|EPI ISL 457699|B.1.5|Italy|2020-02-22	0.0003025173	Europe
Europe|hCoV-19/France/IDF-0626/2020|EPI ISL 408431|B|France|2020-01-29	Europe|hCoV-19/Italy/EMR-AMVRC-206/2020|EPI ISL 457699|B.1.5|Italy|2020-02-22	0.0001680410	Europe
Europe|hCoV-19/France/IDF-0515/2020|EPI ISL 408430|B|France|2020-01-29	Europe|hCoV-19/Italy/EMR-AMVRC-206/2020|EPI ISL 457699|B.1.5|Italy|2020-02-22	0.0002352763	Europe
Europe|hCoV-19/Italy/LAZ-INMI-SPL1/2020|EPI ISL 412974|B|Italy|2020-01-29	Europe|hCoV-19/Italy/EMR-AMVRC-206/2020|EPI ISL 457699|B.1.5|Italy|2020-02-22	0.0002016703	Europe
Europe|hCoV-19/Italy/LAZ-INMI1-cs/2020|EPI ISL 410546|B|Italy|2020-01-29	Europe|hCoV-19/Italy/EMR-AMVRC-206/2020|EPI ISL 457699|B.1.5|Italy|2020-02-22	0.0002016838	Europe
Europe|hCoV-19/Germany/BY-ChVir-1019/2020|EPI ISL 450199|B.1|Germany|2020-01-29	Europe|hCoV-19/Italy/EMR-AMVRC-206/2020|EPI ISL 457699|B.1.5|Italy|2020-02-22	0.0000672148	Europe
Europe|hCoV-19/Italy/LAZ-INMI1-isl/2020|EPI ISL 410545|B|Italy|2020-01-29	Europe|hCoV-19/Italy/EMR-AMVRC-206/2020|EPI ISL 457699|B.1.5|Italy|2020-02-22	0.0002016771	Europe
Europe|hCoV-19/England/01/2020|EPI ISL 407071|B|United Kingdom|2020-01-29	Europe|hCoV-19/Italy/EMR-AMVRC-206/2020|EPI ISL 457699|B.1.5|Italy|2020-02-22	0.0002689014	Europe
Europe|hCoV-19/Finland/1/2020|EPI ISL 407079|B|Finland|2020-01-29	Europe|hCoV-19/Italy/EMR-AMVRC-206/2020|EPI ISL 457699|B.1.5|Italy|2020-02-22	0.0001351708	Europe
Europe|hCoV-19/Germany/BY-ChVir-1017/2020|EPI ISL 450209|B.1|Germany|2020-01-30	Europe|hCoV-19/Italy/EMR-AMVRC-206/2020|EPI ISL 457699|B.1.5|Italy|2020-02-22	0.0000336048	Europe
Europe|hCoV-19/Italy/LAZ-INMI2-N/2020|EPI ISL 451302|B|Italy|2020-01-30	Europe|hCoV-19/Italy/EMR-AMVRC-206/2020|EPI ISL 457699|B.1.5|Italy|2020-02-22	0.0002016703	Europe
Europe|hCoV-19/Sweden/20-02114/2020|EPI ISL 476139|B|Sweden|2020-01-31	Europe|hCoV-19/Italy/EMR-AMVRC-206/2020|EPI ISL 457699|B.1.5|Italy|2020-02-22	0.0002352824	Europe
Europe|hCoV-19/Germany/BY-ChVir-1433/2020|EPI ISL 450205|B.1|Germany|2020-01	Europe|hCoV-19/Italy/EMR-AMVRC-206/2020|EPI ISL 457699|B.1.5|Italy|2020-02-22	0.0001008208	Europe
Europe|hCoV-19/Germany/BY-ChVir-1247/2020|EPI ISL 450201|B.1|Germany|2020-01	Europe|hCoV-19/Italy/EMR-AMVRC-206/2020|EPI ISL 457699|B.1.5|Italy|2020-02-22	0.0000672126	Europe
Europe|hCoV-19/Germany/BY-ChVir-1289/2020|EPI ISL 450203|B.1|Germany|2020-02-01	Europe|hCoV-19/Italy/EMR-AMVRC-206/2020|EPI ISL 457699|B.1.5|Italy|2020-02-22	0.0000672126	Europe
Europe|hCoV-19/France/IDF-0571/2020|EPI ISL 411218|B|France|2020-02-02	Europe|hCoV-19/Italy/EMR-AMVRC-206/2020|EPI ISL 457699|B.1.5|Italy|2020-02-22	0.0002352763	Europe
Europe|hCoV-19/Germany/BY-ChVir-1356/2020|EPI ISL 450204|B.1|Germany|2020-02-03	Europe|hCoV-19/Italy/EMR-AMVRC-206/2020|EPI ISL 457699|B.1.5|Italy|2020-02-22	0.0000672126	Europe
Europe|hCoV-19/Italy/LAZ-INMI2-B/2020|EPI ISL 451301|B|Italy|2020-02-03	Europe|hCoV-19/Italy/EMR-AMVRC-206/2020|EPI ISL 457699|B.1.5|Italy|2020-02-22	0.0002016703	Europe
Europe|hCoV-19/Belgium/GHB-03021/2020|EPI ISL 407976|A|Belgium|2020-02-03	Europe|hCoV-19/Italy/EMR-AMVRC-206/2020|EPI ISL 457699|B.1.5|Italy|2020-02-22	0.0002016530	Europe
Europe|hCoV-19/Italy/LAZ-INMI1-N/2020|EPI ISL 451300|B|Italy|2020-02-03	Europe|hCoV-19/Italy/EMR-AMVRC-206/2020|EPI ISL 457699|B.1.5|Italy|2020-02-22	0.0002352966	Europe
Europe|hCoV-19/England/201040021/2020|EPI ISL 464302|B.1.98|United Kingdom|2020-02-03	Europe|hCoV-19/Italy/EMR-AMVRC-206/2020|EPI ISL 457699|B.1.5|Italy|2020-02-22	0.0000337956	Europe
Europe|hCoV-19/England/201040024/2020|EPI ISL 464304|B.1.98|United Kingdom|2020-02-03	Europe|hCoV-19/Italy/EMR-AMVRC-206/2020|EPI ISL 457699|B.1.5|Italy|2020-02-22	0.0000341570	Europe
Europe|hCoV-19/England/201040023/2020|EPI ISL 464303|B.1.5|United Kingdom|2020-02-03	Europe|hCoV-19/Italy/EMR-AMVRC-206/2020|EPI ISL 457699|B.1.5|Italy|2020-02-22	0.0000000000	Europe
Europe|hCoV-19/Italy/LAZ-INMI1-B2/2020|EPI ISL 451299|B|Italy|2020-02-04	Europe|hCoV-19/Italy/EMR-AMVRC-206/2020|EPI ISL 457699|B.1.5|Italy|2020-02-22	0.0002704066	Europe
Europe|hCoV-19/England/200641094/2020|EPI ISL 414040|B|United Kingdom|2020-02-05	Europe|hCoV-19/Italy/EMR-AMVRC-206/2020|EPI ISL 457699|B.1.5|Italy|2020-02-22	0.0001344528	Europe
Europe|hCoV-19/Sweden/01/2020|EPI ISL 411951|B|Sweden|2020-02-07	Europe|hCoV-19/Italy/EMR-AMVRC-206/2020|EPI ISL 457699|B.1.5|Italy|2020-02-22	0.0003698082	Europe
Europe|hCoV-19/Germany/BY-ChVir-1482/2020|EPI ISL 450207|B.1|Germany|2020-02-07	Europe|hCoV-19/Italy/EMR-AMVRC-206/2020|EPI ISL 457699|B.1.5|Italy|2020-02-22	0.0000672126	Europe
Europe|hCoV-19/England/200690306/2020|EPI ISL 414043|B|United Kingdom|2020-02-07	Europe|hCoV-19/Italy/EMR-AMVRC-206/2020|EPI ISL 457699|B.1.5|Italy|2020-02-22	0.0001344483	Europe
Europe|hCoV-19/Germany/BY-ChVir-1483/2020|EPI ISL 450208|B.1|Germany|2020-02-08	Europe|hCoV-19/Italy/EMR-AMVRC-206/2020|EPI ISL 457699|B.1.5|Italy|2020-02-22	0.0000672126	Europe
Europe|hCoV-19/France/ARA-739/2020|EPI ISL 410486|B|France|2020-02-08	Europe|hCoV-19/Italy/EMR-AMVRC-206/2020|EPI ISL 457699|B.1.5|Italy|2020-02-22	0.0001346883	Europe
Europe|hCoV-19/England/200690300/2020|EPI ISL 414042|B|United Kingdom|2020-02-08	Europe|hCoV-19/Italy/EMR-AMVRC-206/2020|EPI ISL 457699|B.1.5|Italy|2020-02-22	0.0001344483	Europe
Europe|hCoV-19/England/200690245/2020|EPI ISL 414041|B|United Kingdom|2020-02-08	Europe|hCoV-19/Italy/EMR-AMVRC-206/2020|EPI ISL 457699|B.1.5|Italy|2020-02-22	0.0001344483	Europe
Europe|hCoV-19/England/200690756/2020|EPI ISL 414044|B|United Kingdom|2020-02-08	Europe|hCoV-19/Italy/EMR-AMVRC-206/2020|EPI ISL 457699|B.1.5|Italy|2020-02-22	0.0001344528	Europe
Europe|hCoV-19/England/09c/2020|EPI ISL 412116|B.40|United Kingdom|2020-02-09	Europe|hCoV-19/Italy/EMR-AMVRC-206/2020|EPI ISL 457699|B.1.5|Italy|2020-02-22	0.0002689083	Europe
Europe|hCoV-19/England/20072030304/2020|EPI ISL 464168|B.40|United Kingdom|2020-02-09	Europe|hCoV-19/Italy/EMR-AMVRC-206/2020|EPI ISL 457699|B.1.5|Italy|2020-02-22	0.0003025609	Europe
Europe|hCoV-19/Italy/LAZ-INMI1-B1/2020|EPI ISL 451298|B|Italy|2020-02-12	Europe|hCoV-19/Italy/EMR-AMVRC-206/2020|EPI ISL 457699|B.1.5|Italy|2020-02-22	0.0002352966	Europe
Europe|hCoV-19/England/20078003804/2020|EPI ISL 464169|B.40|United Kingdom|2020-02-13	Europe|hCoV-19/Italy/EMR-AMVRC-206/2020|EPI ISL 457699|B.1.5|Italy|2020-02-22	0.0003025609	Europe
Europe|hCoV-19/England/20078004004/2020|EPI ISL 464170|B.40|United Kingdom|2020-02-13	Europe|hCoV-19/Italy/EMR-AMVRC-206/2020|EPI ISL 457699|B.1.5|Italy|2020-02-22	0.0003082931	Europe
Europe|hCoV-19/England/20079000204/2020|EPI ISL 464171|B.40|United Kingdom|2020-02-14	Europe|hCoV-19/Italy/EMR-AMVRC-206/2020|EPI ISL 457699|B.1.5|Italy|2020-02-22	0.0003073874	Europe
Europe|hCoV-19/England/20079000404/2020|EPI ISL 464172|B.40|United Kingdom|2020-02-14	Europe|hCoV-19/Italy/EMR-AMVRC-206/2020|EPI ISL 457699|B.1.5|Italy|2020-02-22	0.0002747789	Europe
Europe|hCoV-19/England/20079022704/2020|EPI ISL 464173|B.40|United Kingdom|2020-02-15	Europe|hCoV-19/Italy/EMR-AMVRC-206/2020|EPI ISL 457699|B.1.5|Italy|2020-02-22	0.0003060181	Europe
Europe|hCoV-19/England/20079022904/2020|EPI ISL 464174|B.40|United Kingdom|2020-02-15	Europe|hCoV-19/Italy/EMR-AMVRC-206/2020|EPI ISL 457699|B.1.5|Italy|2020-02-22	0.0003074819	Europe
Europe|hCoV-19/England/20168037604/2020|EPI ISL 466615|B.1.1|United Kingdom|2020-02-16	Europe|hCoV-19/Italy/EMR-AMVRC-206/2020|EPI ISL 457699|B.1.5|Italy|2020-02-22	0.0002016719	Europe
Europe|hCoV-19/England/20080000104/2020|EPI ISL 464175|B.40|United Kingdom|2020-02-16	Europe|hCoV-19/Italy/EMR-AMVRC-206/2020|EPI ISL 457699|B.1.5|Italy|2020-02-22	0.0003361598	Europe
Europe|hCoV-19/England/20080000204/2020|EPI ISL 464176|B.40|United Kingdom|2020-02-16	Europe|hCoV-19/Italy/EMR-AMVRC-206/2020|EPI ISL 457699|B.1.5|Italy|2020-02-22	0.0003394581	Europe
Europe|hCoV-19/England/20080000404/2020|EPI ISL 464177|B.40|United Kingdom|2020-02-16	Europe|hCoV-19/Italy/EMR-AMVRC-206/2020|EPI ISL 457699|B.1.5|Italy|2020-02-22	0.0003058828	Europe
Europe|hCoV-19/England/20084031204/2020|EPI ISL 464178|B.40|United Kingdom|2020-02-18	Europe|hCoV-19/Italy/EMR-AMVRC-206/2020|EPI ISL 457699|B.1.5|Italy|2020-02-22	0.0003027543	Europe
Europe|hCoV-19/England/20086030304/2020|EPI ISL 464179|B.40|United Kingdom|2020-02-19	Europe|hCoV-19/Italy/EMR-AMVRC-206/2020|EPI ISL 457699|B.1.5|Italy|2020-02-22	0.0003071146	Europe
Europe|hCoV-19/Italy/LOM-ASST-CDG1/2020|EPI ISL 412973|B.1.5|Italy|2020-02-20	Europe|hCoV-19/Italy/EMR-AMVRC-206/2020|EPI ISL 457699|B.1.5|Italy|2020-02-22	0.0000000000	Europe
Europe|hCoV-19/England/20088028304/2020|EPI ISL 464180|B.40|United Kingdom|2020-02-20	Europe|hCoV-19/Italy/EMR-AMVRC-206/2020|EPI ISL 457699|B.1.5|Italy|2020-02-22	0.0003031520	Europe
Europe|hCoV-19/Italy/LOM-ASST-19/2020|EPI ISL 486656|B.1|Italy|2020-02-20	Europe|hCoV-19/Italy/EMR-AMVRC-206/2020|EPI ISL 457699|B.1.5|Italy|2020-02-22	0.0000349019	Europe
Europe|hCoV-19/Italy/LOM-INMI-5314-B/2020|EPI ISL 451306|B.1.5|Italy|2020-02-21	Europe|hCoV-19/Italy/EMR-AMVRC-206/2020|EPI ISL 457699|B.1.5|Italy|2020-02-22	0.0000000000	Europe
Europe|hCoV-19/France/HDF-1465/2020|EPI ISL 418218|B.1|France|2020-02-21	Europe|hCoV-19/Italy/EMR-AMVRC-206/2020|EPI ISL 457699|B.1.5|Italy|2020-02-22	0.0000672250	Europe
Europe|hCoV-19/Italy/LOM-INMI-BG-5825/2020|EPI ISL 460079|B.1|Italy|2020-02-22	Europe|hCoV-19/Italy/EMR-AMVRC-206/2020|EPI ISL 457699|B.1.5|Italy|2020-02-22	0.0000336057	Europe
Europe|hCoV-19/Italy/PIE-SLL-MS46/2020|EPI ISL 569867|B.1.5|Italy|2020-02-22	Europe|hCoV-19/Italy/EMR-AMVRC-206/2020|EPI ISL 457699|B.1.5|Italy|2020-02-22	0.0000336057	Europe
Europe|hCoV-19/Italy/LOM-INMI-5925/2020|EPI ISL 460091|B.1.5|Italy|2020-02-22	Europe|hCoV-19/Italy/EMR-AMVRC-206/2020|EPI ISL 457699|B.1.5|Italy|2020-02-22	0.0000000000	Europe
Europe|hCoV-19/Italy/LOM-ASST-3/2020|EPI ISL 486659|B.1.5|Italy|2020-02-22	Europe|hCoV-19/Italy/EMR-AMVRC-206/2020|EPI ISL 457699|B.1.5|Italy|2020-02-22	0.0000000000	Europe
Europe|hCoV-19/France/IDF-0372/2020|EPI ISL 406596|B|France|2020-01-23	Europe|hCoV-19/Italy/LOM-UniMI-L250/2020|EPI ISL 542222|B.1.5|Italy|2020-02-22	0.0002027505	Europe
Europe|hCoV-19/France/IDF-0373/2020|EPI ISL 406597|B|France|2020-01-23	Europe|hCoV-19/Italy/LOM-UniMI-L250/2020|EPI ISL 542222|B.1.5|Italy|2020-02-22	0.0002027505	Europe
Europe|hCoV-19/France/IDF-0386-islP1/2020|EPI ISL 411219|B|France|2020-01-28	Europe|hCoV-19/Italy/LOM-UniMI-L250/2020|EPI ISL 542222|B.1.5|Italy|2020-02-22	0.0002027505	Europe
Europe|hCoV-19/Germany/BY-ChVir-929/2020|EPI ISL 406862|B.1|Germany|2020-01-28	Europe|hCoV-19/Italy/LOM-UniMI-L250/2020|EPI ISL 542222|B.1.5|Italy|2020-02-22	0.0000675737	Europe
Europe|hCoV-19/England/02/2020|EPI ISL 407073|B|United Kingdom|2020-01-29	Europe|hCoV-19/Italy/LOM-UniMI-L250/2020|EPI ISL 542222|B.1.5|Italy|2020-02-22	0.0003379519	Europe
Europe|hCoV-19/France/IDF-0626/2020|EPI ISL 408431|B|France|2020-01-29	Europe|hCoV-19/Italy/LOM-UniMI-L250/2020|EPI ISL 542222|B.1.5|Italy|2020-02-22	0.0002027417	Europe
Europe|hCoV-19/France/IDF-0515/2020|EPI ISL 408430|B|France|2020-01-29	Europe|hCoV-19/Italy/LOM-UniMI-L250/2020|EPI ISL 542222|B.1.5|Italy|2020-02-22	0.0002703443	Europe
Europe|hCoV-19/Italy/LAZ-INMI-SPL1/2020|EPI ISL 412974|B|Italy|2020-01-29	Europe|hCoV-19/Italy/LOM-UniMI-L250/2020|EPI ISL 542222|B.1.5|Italy|2020-02-22	0.0002365570	Europe
Europe|hCoV-19/Italy/LAZ-INMI1-cs/2020|EPI ISL 410546|B|Italy|2020-01-29	Europe|hCoV-19/Italy/LOM-UniMI-L250/2020|EPI ISL 542222|B.1.5|Italy|2020-02-22	0.0002365730	Europe
Europe|hCoV-19/Germany/BY-ChVir-1019/2020|EPI ISL 450199|B.1|Germany|2020-01-29	Europe|hCoV-19/Italy/LOM-UniMI-L250/2020|EPI ISL 542222|B.1.5|Italy|2020-02-22	0.0001013685	Europe
Europe|hCoV-19/Italy/LAZ-INMI1-isl/2020|EPI ISL 410545|B|Italy|2020-01-29	Europe|hCoV-19/Italy/LOM-UniMI-L250/2020|EPI ISL 542222|B.1.5|Italy|2020-02-22	0.0002365650	Europe
Europe|hCoV-19/England/01/2020|EPI ISL 407071|B|United Kingdom|2020-01-29	Europe|hCoV-19/Italy/LOM-UniMI-L250/2020|EPI ISL 542222|B.1.5|Italy|2020-02-22	0.0003041533	Europe
Europe|hCoV-19/Finland/1/2020|EPI ISL 407079|B|Finland|2020-01-29	Europe|hCoV-19/Italy/LOM-UniMI-L250/2020|EPI ISL 542222|B.1.5|Italy|2020-02-22	0.0001698840	Europe
Europe|hCoV-19/Germany/BY-ChVir-1017/2020|EPI ISL 450209|B.1|Germany|2020-01-30	Europe|hCoV-19/Italy/LOM-UniMI-L250/2020|EPI ISL 542222|B.1.5|Italy|2020-02-22	0.0000675737	Europe
Europe|hCoV-19/Italy/LAZ-INMI2-N/2020|EPI ISL 451302|B|Italy|2020-01-30	Europe|hCoV-19/Italy/LOM-UniMI-L250/2020|EPI ISL 542222|B.1.5|Italy|2020-02-22	0.0002365570	Europe
Europe|hCoV-19/Sweden/20-02114/2020|EPI ISL 476139|B|Sweden|2020-01-31	Europe|hCoV-19/Italy/LOM-UniMI-L250/2020|EPI ISL 542222|B.1.5|Italy|2020-02-22	0.0002703512	Europe
Europe|hCoV-19/Germany/BY-ChVir-1433/2020|EPI ISL 450205|B.1|Germany|2020-01	Europe|hCoV-19/Italy/LOM-UniMI-L250/2020|EPI ISL 542222|B.1.5|Italy|2020-02-22	0.0001351560	Europe
Europe|hCoV-19/Germany/BY-ChVir-1247/2020|EPI ISL 450201|B.1|Germany|2020-01	Europe|hCoV-19/Italy/LOM-UniMI-L250/2020|EPI ISL 542222|B.1.5|Italy|2020-02-22	0.0001013651	Europe
Europe|hCoV-19/Germany/BY-ChVir-1289/2020|EPI ISL 450203|B.1|Germany|2020-02-01	Europe|hCoV-19/Italy/LOM-UniMI-L250/2020|EPI ISL 542222|B.1.5|Italy|2020-02-22	0.0001013651	Europe
Europe|hCoV-19/France/IDF-0571/2020|EPI ISL 411218|B|France|2020-02-02	Europe|hCoV-19/Italy/LOM-UniMI-L250/2020|EPI ISL 542222|B.1.5|Italy|2020-02-22	0.0002703443	Europe
Europe|hCoV-19/Germany/BY-ChVir-1356/2020|EPI ISL 450204|B.1|Germany|2020-02-03	Europe|hCoV-19/Italy/LOM-UniMI-L250/2020|EPI ISL 542222|B.1.5|Italy|2020-02-22	0.0001013651	Europe
Europe|hCoV-19/Italy/LAZ-INMI2-B/2020|EPI ISL 451301|B|Italy|2020-02-03	Europe|hCoV-19/Italy/LOM-UniMI-L250/2020|EPI ISL 542222|B.1.5|Italy|2020-02-22	0.0002365570	Europe
Europe|hCoV-19/Belgium/GHB-03021/2020|EPI ISL 407976|A|Belgium|2020-02-03	Europe|hCoV-19/Italy/LOM-UniMI-L250/2020|EPI ISL 542222|B.1.5|Italy|2020-02-22	0.0002365365	Europe
Europe|hCoV-19/Italy/LAZ-INMI1-N/2020|EPI ISL 451300|B|Italy|2020-02-03	Europe|hCoV-19/Italy/LOM-UniMI-L250/2020|EPI ISL 542222|B.1.5|Italy|2020-02-22	0.0002703676	Europe
Europe|hCoV-19/England/201040021/2020|EPI ISL 464302|B.1.98|United Kingdom|2020-02-03	Europe|hCoV-19/Italy/LOM-UniMI-L250/2020|EPI ISL 542222|B.1.5|Italy|2020-02-22	0.0000679595	Europe
Europe|hCoV-19/England/201040024/2020|EPI ISL 464304|B.1.98|United Kingdom|2020-02-03	Europe|hCoV-19/Italy/LOM-UniMI-L250/2020|EPI ISL 542222|B.1.5|Italy|2020-02-22	0.0000685606	Europe
Europe|hCoV-19/England/201040023/2020|EPI ISL 464303|B.1.5|United Kingdom|2020-02-03	Europe|hCoV-19/Italy/LOM-UniMI-L250/2020|EPI ISL 542222|B.1.5|Italy|2020-02-22	0.0000346203	Europe
Europe|hCoV-19/Italy/LAZ-INMI1-B2/2020|EPI ISL 451299|B|Italy|2020-02-04	Europe|hCoV-19/Italy/LOM-UniMI-L250/2020|EPI ISL 542222|B.1.5|Italy|2020-02-22	0.0003058653	Europe
Europe|hCoV-19/England/200641094/2020|EPI ISL 414040|B|United Kingdom|2020-02-05	Europe|hCoV-19/Italy/LOM-UniMI-L250/2020|EPI ISL 542222|B.1.5|Italy|2020-02-22	0.0001689768	Europe
Europe|hCoV-19/Sweden/01/2020|EPI ISL 411951|B|Sweden|2020-02-07	Europe|hCoV-19/Italy/LOM-UniMI-L250/2020|EPI ISL 542222|B.1.5|Italy|2020-02-22	0.0004056137	Europe
Europe|hCoV-19/Germany/BY-ChVir-1482/2020|EPI ISL 450207|B.1|Germany|2020-02-07	Europe|hCoV-19/Italy/LOM-UniMI-L250/2020|EPI ISL 542222|B.1.5|Italy|2020-02-22	0.0001013651	Europe
Europe|hCoV-19/England/200690306/2020|EPI ISL 414043|B|United Kingdom|2020-02-07	Europe|hCoV-19/Italy/LOM-UniMI-L250/2020|EPI ISL 542222|B.1.5|Italy|2020-02-22	0.0001689711	Europe
Europe|hCoV-19/Germany/BY-ChVir-1483/2020|EPI ISL 450208|B.1|Germany|2020-02-08	Europe|hCoV-19/Italy/LOM-UniMI-L250/2020|EPI ISL 542222|B.1.5|Italy|2020-02-22	0.0001013651	Europe
Europe|hCoV-19/France/ARA-739/2020|EPI ISL 410486|B|France|2020-02-08	Europe|hCoV-19/Italy/LOM-UniMI-L250/2020|EPI ISL 542222|B.1.5|Italy|2020-02-22	0.0001692743	Europe
Europe|hCoV-19/England/200690300/2020|EPI ISL 414042|B|United Kingdom|2020-02-08	Europe|hCoV-19/Italy/LOM-UniMI-L250/2020|EPI ISL 542222|B.1.5|Italy|2020-02-22	0.0001689711	Europe
Europe|hCoV-19/England/200690245/2020|EPI ISL 414041|B|United Kingdom|2020-02-08	Europe|hCoV-19/Italy/LOM-UniMI-L250/2020|EPI ISL 542222|B.1.5|Italy|2020-02-22	0.0001689711	Europe
Europe|hCoV-19/England/200690756/2020|EPI ISL 414044|B|United Kingdom|2020-02-08	Europe|hCoV-19/Italy/LOM-UniMI-L250/2020|EPI ISL 542222|B.1.5|Italy|2020-02-22	0.0001689768	Europe
Europe|hCoV-19/England/09c/2020|EPI ISL 412116|B.40|United Kingdom|2020-02-09	Europe|hCoV-19/Italy/LOM-UniMI-L250/2020|EPI ISL 542222|B.1.5|Italy|2020-02-22	0.0003041612	Europe
Europe|hCoV-19/England/20072030304/2020|EPI ISL 464168|B.40|United Kingdom|2020-02-09	Europe|hCoV-19/Italy/LOM-UniMI-L250/2020|EPI ISL 542222|B.1.5|Italy|2020-02-22	0.0003380008	Europe
Europe|hCoV-19/Italy/LAZ-INMI1-B1/2020|EPI ISL 451298|B|Italy|2020-02-12	Europe|hCoV-19/Italy/LOM-UniMI-L250/2020|EPI ISL 542222|B.1.5|Italy|2020-02-22	0.0002703676	Europe
Europe|hCoV-19/England/20078003804/2020|EPI ISL 464169|B.40|United Kingdom|2020-02-13	Europe|hCoV-19/Italy/LOM-UniMI-L250/2020|EPI ISL 542222|B.1.5|Italy|2020-02-22	0.0003380008	Europe
Europe|hCoV-19/England/20078004004/2020|EPI ISL 464170|B.40|United Kingdom|2020-02-13	Europe|hCoV-19/Italy/LOM-UniMI-L250/2020|EPI ISL 542222|B.1.5|Italy|2020-02-22	0.0003438830	Europe
Europe|hCoV-19/England/20079000204/2020|EPI ISL 464171|B.40|United Kingdom|2020-02-14	Europe|hCoV-19/Italy/LOM-UniMI-L250/2020|EPI ISL 542222|B.1.5|Italy|2020-02-22	0.0003428689	Europe
Europe|hCoV-19/England/20079000404/2020|EPI ISL 464172|B.40|United Kingdom|2020-02-14	Europe|hCoV-19/Italy/LOM-UniMI-L250/2020|EPI ISL 542222|B.1.5|Italy|2020-02-22	0.0003103345	Europe
Europe|hCoV-19/England/20079022704/2020|EPI ISL 464173|B.40|United Kingdom|2020-02-15	Europe|hCoV-19/Italy/LOM-UniMI-L250/2020|EPI ISL 542222|B.1.5|Italy|2020-02-22	0.0003413356	Europe
Europe|hCoV-19/England/20079022904/2020|EPI ISL 464174|B.40|United Kingdom|2020-02-15	Europe|hCoV-19/Italy/LOM-UniMI-L250/2020|EPI ISL 542222|B.1.5|Italy|2020-02-22	0.0003429746	Europe
Europe|hCoV-19/England/20168037604/2020|EPI ISL 466615|B.1.1|United Kingdom|2020-02-16	Europe|hCoV-19/Italy/LOM-UniMI-L250/2020|EPI ISL 542222|B.1.5|Italy|2020-02-22	0.0002365589	Europe
Europe|hCoV-19/England/20080000104/2020|EPI ISL 464175|B.40|United Kingdom|2020-02-16	Europe|hCoV-19/Italy/LOM-UniMI-L250/2020|EPI ISL 542222|B.1.5|Italy|2020-02-22	0.0003717798	Europe
Europe|hCoV-19/England/20080000204/2020|EPI ISL 464176|B.40|United Kingdom|2020-02-16	Europe|hCoV-19/Italy/LOM-UniMI-L250/2020|EPI ISL 542222|B.1.5|Italy|2020-02-22	0.0003748462	Europe
Europe|hCoV-19/England/20080000404/2020|EPI ISL 464177|B.40|United Kingdom|2020-02-16	Europe|hCoV-19/Italy/LOM-UniMI-L250/2020|EPI ISL 542222|B.1.5|Italy|2020-02-22	0.0003411841	Europe
Europe|hCoV-19/England/20084031204/2020|EPI ISL 464178|B.40|United Kingdom|2020-02-18	Europe|hCoV-19/Italy/LOM-UniMI-L250/2020|EPI ISL 542222|B.1.5|Italy|2020-02-22	0.0003382180	Europe
Europe|hCoV-19/England/20086030304/2020|EPI ISL 464179|B.40|United Kingdom|2020-02-19	Europe|hCoV-19/Italy/LOM-UniMI-L250/2020|EPI ISL 542222|B.1.5|Italy|2020-02-22	0.0003425634	Europe
Europe|hCoV-19/Italy/LOM-ASST-CDG1/2020|EPI ISL 412973|B.1.5|Italy|2020-02-20	Europe|hCoV-19/Italy/LOM-UniMI-L250/2020|EPI ISL 542222|B.1.5|Italy|2020-02-22	0.0000337862	Europe
Europe|hCoV-19/England/20088028304/2020|EPI ISL 464180|B.40|United Kingdom|2020-02-20	Europe|hCoV-19/Italy/LOM-UniMI-L250/2020|EPI ISL 542222|B.1.5|Italy|2020-02-22	0.0003386648	Europe
Europe|hCoV-19/Italy/LOM-ASST-19/2020|EPI ISL 486656|B.1|Italy|2020-02-20	Europe|hCoV-19/Italy/LOM-UniMI-L250/2020|EPI ISL 542222|B.1.5|Italy|2020-02-22	0.0000701967	Europe
Europe|hCoV-19/Italy/LOM-INMI-5314-B/2020|EPI ISL 451306|B.1.5|Italy|2020-02-21	Europe|hCoV-19/Italy/LOM-UniMI-L250/2020|EPI ISL 542222|B.1.5|Italy|2020-02-22	0.0000337862	Europe
Europe|hCoV-19/France/HDF-1465/2020|EPI ISL 418218|B.1|France|2020-02-21	Europe|hCoV-19/Italy/LOM-UniMI-L250/2020|EPI ISL 542222|B.1.5|Italy|2020-02-22	0.0001013840	Europe
Europe|hCoV-19/Italy/LOM-INMI-BG-5825/2020|EPI ISL 460079|B.1|Italy|2020-02-22	Europe|hCoV-19/Italy/LOM-UniMI-L250/2020|EPI ISL 542222|B.1.5|Italy|2020-02-22	0.0000675754	Europe
Europe|hCoV-19/Italy/PIE-SLL-MS46/2020|EPI ISL 569867|B.1.5|Italy|2020-02-22	Europe|hCoV-19/Italy/LOM-UniMI-L250/2020|EPI ISL 542222|B.1.5|Italy|2020-02-22	0.0000675754	Europe
Europe|hCoV-19/Italy/LOM-INMI-5925/2020|EPI ISL 460091|B.1.5|Italy|2020-02-22	Europe|hCoV-19/Italy/LOM-UniMI-L250/2020|EPI ISL 542222|B.1.5|Italy|2020-02-22	0.0000337862	Europe
Europe|hCoV-19/Italy/LOM-ASST-3/2020|EPI ISL 486659|B.1.5|Italy|2020-02-22	Europe|hCoV-19/Italy/LOM-UniMI-L250/2020|EPI ISL 542222|B.1.5|Italy|2020-02-22	0.0000337862	Europe
Europe|hCoV-19/Italy/EMR-AMVRC-206/2020|EPI ISL 457699|B.1.5|Italy|2020-02-22	Europe|hCoV-19/Italy/LOM-UniMI-L250/2020|EPI ISL 542222|B.1.5|Italy|2020-02-22	0.0000337862	Europe
Europe|hCoV-19/France/IDF-0372/2020|EPI ISL 406596|B|France|2020-01-23	Europe|hCoV-19/Italy/LOM-UniMI-L251/2020|EPI ISL 542223|B.1.5|Italy|2020-02-22	0.0001689512	Europe
Europe|hCoV-19/France/IDF-0373/2020|EPI ISL 406597|B|France|2020-01-23	Europe|hCoV-19/Italy/LOM-UniMI-L251/2020|EPI ISL 542223|B.1.5|Italy|2020-02-22	0.0001689512	Europe
Europe|hCoV-19/France/IDF-0386-islP1/2020|EPI ISL 411219|B|France|2020-01-28	Europe|hCoV-19/Italy/LOM-UniMI-L251/2020|EPI ISL 542223|B.1.5|Italy|2020-02-22	0.0001689512	Europe
Europe|hCoV-19/Germany/BY-ChVir-929/2020|EPI ISL 406862|B.1|Germany|2020-01-28	Europe|hCoV-19/Italy/LOM-UniMI-L251/2020|EPI ISL 542223|B.1.5|Italy|2020-02-22	0.0000337853	Europe
Europe|hCoV-19/England/02/2020|EPI ISL 407073|B|United Kingdom|2020-01-29	Europe|hCoV-19/Italy/LOM-UniMI-L251/2020|EPI ISL 542223|B.1.5|Italy|2020-02-22	0.0003041431	Europe
Europe|hCoV-19/France/IDF-0626/2020|EPI ISL 408431|B|France|2020-01-29	Europe|hCoV-19/Italy/LOM-UniMI-L251/2020|EPI ISL 542223|B.1.5|Italy|2020-02-22	0.0001689439	Europe
Europe|hCoV-19/France/IDF-0515/2020|EPI ISL 408430|B|France|2020-01-29	Europe|hCoV-19/Italy/LOM-UniMI-L251/2020|EPI ISL 542223|B.1.5|Italy|2020-02-22	0.0002365406	Europe
Europe|hCoV-19/Italy/LAZ-INMI-SPL1/2020|EPI ISL 412974|B|Italy|2020-01-29	Europe|hCoV-19/Italy/LOM-UniMI-L251/2020|EPI ISL 542223|B.1.5|Italy|2020-02-22	0.0002027540	Europe
Europe|hCoV-19/Italy/LAZ-INMI1-cs/2020|EPI ISL 410546|B|Italy|2020-01-29	Europe|hCoV-19/Italy/LOM-UniMI-L251/2020|EPI ISL 542223|B.1.5|Italy|2020-02-22	0.0002027677	Europe
Europe|hCoV-19/Germany/BY-ChVir-1019/2020|EPI ISL 450199|B.1|Germany|2020-01-29	Europe|hCoV-19/Italy/LOM-UniMI-L251/2020|EPI ISL 542223|B.1.5|Italy|2020-02-22	0.0000675760	Europe
Europe|hCoV-19/Italy/LAZ-INMI1-isl/2020|EPI ISL 410545|B|Italy|2020-01-29	Europe|hCoV-19/Italy/LOM-UniMI-L251/2020|EPI ISL 542223|B.1.5|Italy|2020-02-22	0.0002027609	Europe
Europe|hCoV-19/England/01/2020|EPI ISL 407071|B|United Kingdom|2020-01-29	Europe|hCoV-19/Italy/LOM-UniMI-L251/2020|EPI ISL 542223|B.1.5|Italy|2020-02-22	0.0002703464	Europe
Europe|hCoV-19/Finland/1/2020|EPI ISL 407079|B|Finland|2020-01-29	Europe|hCoV-19/Italy/LOM-UniMI-L251/2020|EPI ISL 542223|B.1.5|Italy|2020-02-22	0.0001359011	Europe
Europe|hCoV-19/Germany/BY-ChVir-1017/2020|EPI ISL 450209|B.1|Germany|2020-01-30	Europe|hCoV-19/Italy/LOM-UniMI-L251/2020|EPI ISL 542223|B.1.5|Italy|2020-02-22	0.0000337853	Europe
Europe|hCoV-19/Italy/LAZ-INMI2-N/2020|EPI ISL 451302|B|Italy|2020-01-30	Europe|hCoV-19/Italy/LOM-UniMI-L251/2020|EPI ISL 542223|B.1.5|Italy|2020-02-22	0.0002027540	Europe
Europe|hCoV-19/Sweden/20-02114/2020|EPI ISL 476139|B|Sweden|2020-01-31	Europe|hCoV-19/Italy/LOM-UniMI-L251/2020|EPI ISL 542223|B.1.5|Italy|2020-02-22	0.0002365467	Europe
Europe|hCoV-19/Germany/BY-ChVir-1433/2020|EPI ISL 450205|B.1|Germany|2020-01	Europe|hCoV-19/Italy/LOM-UniMI-L251/2020|EPI ISL 542223|B.1.5|Italy|2020-02-22	0.0001013625	Europe
Europe|hCoV-19/Germany/BY-ChVir-1247/2020|EPI ISL 450201|B.1|Germany|2020-01	Europe|hCoV-19/Italy/LOM-UniMI-L251/2020|EPI ISL 542223|B.1.5|Italy|2020-02-22	0.0000675737	Europe
Europe|hCoV-19/Germany/BY-ChVir-1289/2020|EPI ISL 450203|B.1|Germany|2020-02-01	Europe|hCoV-19/Italy/LOM-UniMI-L251/2020|EPI ISL 542223|B.1.5|Italy|2020-02-22	0.0000675737	Europe
Europe|hCoV-19/France/IDF-0571/2020|EPI ISL 411218|B|France|2020-02-02	Europe|hCoV-19/Italy/LOM-UniMI-L251/2020|EPI ISL 542223|B.1.5|Italy|2020-02-22	0.0002365406	Europe
Europe|hCoV-19/Germany/BY-ChVir-1356/2020|EPI ISL 450204|B.1|Germany|2020-02-03	Europe|hCoV-19/Italy/LOM-UniMI-L251/2020|EPI ISL 542223|B.1.5|Italy|2020-02-22	0.0000675737	Europe
Europe|hCoV-19/Italy/LAZ-INMI2-B/2020|EPI ISL 451301|B|Italy|2020-02-03	Europe|hCoV-19/Italy/LOM-UniMI-L251/2020|EPI ISL 542223|B.1.5|Italy|2020-02-22	0.0002027540	Europe
Europe|hCoV-19/Belgium/GHB-03021/2020|EPI ISL 407976|A|Belgium|2020-02-03	Europe|hCoV-19/Italy/LOM-UniMI-L251/2020|EPI ISL 542223|B.1.5|Italy|2020-02-22	0.0002027365	Europe
Europe|hCoV-19/Italy/LAZ-INMI1-N/2020|EPI ISL 451300|B|Italy|2020-02-03	Europe|hCoV-19/Italy/LOM-UniMI-L251/2020|EPI ISL 542223|B.1.5|Italy|2020-02-22	0.0002365611	Europe
Europe|hCoV-19/England/201040021/2020|EPI ISL 464302|B.1.98|United Kingdom|2020-02-03	Europe|hCoV-19/Italy/LOM-UniMI-L251/2020|EPI ISL 542223|B.1.5|Italy|2020-02-22	0.0000339782	Europe
Europe|hCoV-19/England/201040024/2020|EPI ISL 464304|B.1.98|United Kingdom|2020-02-03	Europe|hCoV-19/Italy/LOM-UniMI-L251/2020|EPI ISL 542223|B.1.5|Italy|2020-02-22	0.0000342788	Europe
Europe|hCoV-19/England/201040023/2020|EPI ISL 464303|B.1.5|United Kingdom|2020-02-03	Europe|hCoV-19/Italy/LOM-UniMI-L251/2020|EPI ISL 542223|B.1.5|Italy|2020-02-22	0.0000000000	Europe
Europe|hCoV-19/Italy/LAZ-INMI1-B2/2020|EPI ISL 451299|B|Italy|2020-02-04	Europe|hCoV-19/Italy/LOM-UniMI-L251/2020|EPI ISL 542223|B.1.5|Italy|2020-02-22	0.0002718680	Europe
Europe|hCoV-19/England/200641094/2020|EPI ISL 414040|B|United Kingdom|2020-02-05	Europe|hCoV-19/Italy/LOM-UniMI-L251/2020|EPI ISL 542223|B.1.5|Italy|2020-02-22	0.0001351754	Europe
Europe|hCoV-19/Sweden/01/2020|EPI ISL 411951|B|Sweden|2020-02-07	Europe|hCoV-19/Italy/LOM-UniMI-L251/2020|EPI ISL 542223|B.1.5|Italy|2020-02-22	0.0003717958	Europe
Europe|hCoV-19/Germany/BY-ChVir-1482/2020|EPI ISL 450207|B.1|Germany|2020-02-07	Europe|hCoV-19/Italy/LOM-UniMI-L251/2020|EPI ISL 542223|B.1.5|Italy|2020-02-22	0.0000675737	Europe
Europe|hCoV-19/England/200690306/2020|EPI ISL 414043|B|United Kingdom|2020-02-07	Europe|hCoV-19/Italy/LOM-UniMI-L251/2020|EPI ISL 542223|B.1.5|Italy|2020-02-22	0.0001351708	Europe
Europe|hCoV-19/Germany/BY-ChVir-1483/2020|EPI ISL 450208|B.1|Germany|2020-02-08	Europe|hCoV-19/Italy/LOM-UniMI-L251/2020|EPI ISL 542223|B.1.5|Italy|2020-02-22	0.0000675737	Europe
Europe|hCoV-19/France/ARA-739/2020|EPI ISL 410486|B|France|2020-02-08	Europe|hCoV-19/Italy/LOM-UniMI-L251/2020|EPI ISL 542223|B.1.5|Italy|2020-02-22	0.0001354134	Europe
Europe|hCoV-19/England/200690300/2020|EPI ISL 414042|B|United Kingdom|2020-02-08	Europe|hCoV-19/Italy/LOM-UniMI-L251/2020|EPI ISL 542223|B.1.5|Italy|2020-02-22	0.0001351708	Europe
Europe|hCoV-19/England/200690245/2020|EPI ISL 414041|B|United Kingdom|2020-02-08	Europe|hCoV-19/Italy/LOM-UniMI-L251/2020|EPI ISL 542223|B.1.5|Italy|2020-02-22	0.0001351708	Europe
Europe|hCoV-19/England/200690756/2020|EPI ISL 414044|B|United Kingdom|2020-02-08	Europe|hCoV-19/Italy/LOM-UniMI-L251/2020|EPI ISL 542223|B.1.5|Italy|2020-02-22	0.0001351754	Europe
Europe|hCoV-19/England/09c/2020|EPI ISL 412116|B.40|United Kingdom|2020-02-09	Europe|hCoV-19/Italy/LOM-UniMI-L251/2020|EPI ISL 542223|B.1.5|Italy|2020-02-22	0.0002703534	Europe
Europe|hCoV-19/England/20072030304/2020|EPI ISL 464168|B.40|United Kingdom|2020-02-09	Europe|hCoV-19/Italy/LOM-UniMI-L251/2020|EPI ISL 542223|B.1.5|Italy|2020-02-22	0.0003041871	Europe
Europe|hCoV-19/Italy/LAZ-INMI1-B1/2020|EPI ISL 451298|B|Italy|2020-02-12	Europe|hCoV-19/Italy/LOM-UniMI-L251/2020|EPI ISL 542223|B.1.5|Italy|2020-02-22	0.0002365611	Europe
Europe|hCoV-19/England/20078003804/2020|EPI ISL 464169|B.40|United Kingdom|2020-02-13	Europe|hCoV-19/Italy/LOM-UniMI-L251/2020|EPI ISL 542223|B.1.5|Italy|2020-02-22	0.0003041871	Europe
Europe|hCoV-19/England/20078004004/2020|EPI ISL 464170|B.40|United Kingdom|2020-02-13	Europe|hCoV-19/Italy/LOM-UniMI-L251/2020|EPI ISL 542223|B.1.5|Italy|2020-02-22	0.0003094806	Europe
Europe|hCoV-19/England/20079000204/2020|EPI ISL 464171|B.40|United Kingdom|2020-02-14	Europe|hCoV-19/Italy/LOM-UniMI-L251/2020|EPI ISL 542223|B.1.5|Italy|2020-02-22	0.0003085679	Europe
Europe|hCoV-19/England/20079000404/2020|EPI ISL 464172|B.40|United Kingdom|2020-02-14	Europe|hCoV-19/Italy/LOM-UniMI-L251/2020|EPI ISL 542223|B.1.5|Italy|2020-02-22	0.0002758403	Europe
Europe|hCoV-19/England/20079022704/2020|EPI ISL 464173|B.40|United Kingdom|2020-02-15	Europe|hCoV-19/Italy/LOM-UniMI-L251/2020|EPI ISL 542223|B.1.5|Italy|2020-02-22	0.0003071881	Europe
Europe|hCoV-19/England/20079022904/2020|EPI ISL 464174|B.40|United Kingdom|2020-02-15	Europe|hCoV-19/Italy/LOM-UniMI-L251/2020|EPI ISL 542223|B.1.5|Italy|2020-02-22	0.0003086631	Europe
Europe|hCoV-19/England/20168037604/2020|EPI ISL 466615|B.1.1|United Kingdom|2020-02-16	Europe|hCoV-19/Italy/LOM-UniMI-L251/2020|EPI ISL 542223|B.1.5|Italy|2020-02-22	0.0002027557	Europe
Europe|hCoV-19/England/20080000104/2020|EPI ISL 464175|B.40|United Kingdom|2020-02-16	Europe|hCoV-19/Italy/LOM-UniMI-L251/2020|EPI ISL 542223|B.1.5|Italy|2020-02-22	0.0003379665	Europe
Europe|hCoV-19/England/20080000204/2020|EPI ISL 464176|B.40|United Kingdom|2020-02-16	Europe|hCoV-19/Italy/LOM-UniMI-L251/2020|EPI ISL 542223|B.1.5|Italy|2020-02-22	0.0003407538	Europe
Europe|hCoV-19/England/20080000404/2020|EPI ISL 464177|B.40|United Kingdom|2020-02-16	Europe|hCoV-19/Italy/LOM-UniMI-L251/2020|EPI ISL 542223|B.1.5|Italy|2020-02-22	0.0003070518	Europe
Europe|hCoV-19/England/20084031204/2020|EPI ISL 464178|B.40|United Kingdom|2020-02-18	Europe|hCoV-19/Italy/LOM-UniMI-L251/2020|EPI ISL 542223|B.1.5|Italy|2020-02-22	0.0003043826	Europe
Europe|hCoV-19/England/20086030304/2020|EPI ISL 464179|B.40|United Kingdom|2020-02-19	Europe|hCoV-19/Italy/LOM-UniMI-L251/2020|EPI ISL 542223|B.1.5|Italy|2020-02-22	0.0003082930	Europe
Europe|hCoV-19/Italy/LOM-ASST-CDG1/2020|EPI ISL 412973|B.1.5|Italy|2020-02-20	Europe|hCoV-19/Italy/LOM-UniMI-L251/2020|EPI ISL 542223|B.1.5|Italy|2020-02-22	0.0000000000	Europe
Europe|hCoV-19/England/20088028304/2020|EPI ISL 464180|B.40|United Kingdom|2020-02-20	Europe|hCoV-19/Italy/LOM-UniMI-L251/2020|EPI ISL 542223|B.1.5|Italy|2020-02-22	0.0003047846	Europe
Europe|hCoV-19/Italy/LOM-ASST-19/2020|EPI ISL 486656|B.1|Italy|2020-02-20	Europe|hCoV-19/Italy/LOM-UniMI-L251/2020|EPI ISL 542223|B.1.5|Italy|2020-02-22	0.0000350967	Europe
Europe|hCoV-19/Italy/LOM-INMI-5314-B/2020|EPI ISL 451306|B.1.5|Italy|2020-02-21	Europe|hCoV-19/Italy/LOM-UniMI-L251/2020|EPI ISL 542223|B.1.5|Italy|2020-02-22	0.0000000000	Europe
Europe|hCoV-19/France/HDF-1465/2020|EPI ISL 418218|B.1|France|2020-02-21	Europe|hCoV-19/Italy/LOM-UniMI-L251/2020|EPI ISL 542223|B.1.5|Italy|2020-02-22	0.0000675863	Europe
Europe|hCoV-19/Italy/LOM-INMI-BG-5825/2020|EPI ISL 460079|B.1|Italy|2020-02-22	Europe|hCoV-19/Italy/LOM-UniMI-L251/2020|EPI ISL 542223|B.1.5|Italy|2020-02-22	0.0000337862	Europe
Europe|hCoV-19/Italy/PIE-SLL-MS46/2020|EPI ISL 569867|B.1.5|Italy|2020-02-22	Europe|hCoV-19/Italy/LOM-UniMI-L251/2020|EPI ISL 542223|B.1.5|Italy|2020-02-22	0.0000337862	Europe
Europe|hCoV-19/Italy/LOM-INMI-5925/2020|EPI ISL 460091|B.1.5|Italy|2020-02-22	Europe|hCoV-19/Italy/LOM-UniMI-L251/2020|EPI ISL 542223|B.1.5|Italy|2020-02-22	0.0000000000	Europe
Europe|hCoV-19/Italy/LOM-ASST-3/2020|EPI ISL 486659|B.1.5|Italy|2020-02-22	Europe|hCoV-19/Italy/LOM-UniMI-L251/2020|EPI ISL 542223|B.1.5|Italy|2020-02-22	0.0000000000	Europe
Europe|hCoV-19/Italy/EMR-AMVRC-206/2020|EPI ISL 457699|B.1.5|Italy|2020-02-22	Europe|hCoV-19/Italy/LOM-UniMI-L251/2020|EPI ISL 542223|B.1.5|Italy|2020-02-22	0.0000000000	Europe
Europe|hCoV-19/Italy/LOM-UniMI-L250/2020|EPI ISL 542222|B.1.5|Italy|2020-02-22	Europe|hCoV-19/Italy/LOM-UniMI-L251/2020|EPI ISL 542223|B.1.5|Italy|2020-02-22	0.0000337862	Europe
Europe|hCoV-19/France/IDF-0372/2020|EPI ISL 406596|B|France|2020-01-23	Europe|hCoV-19/Italy/LOM-UniMI-L249/2020|EPI ISL 542221|B.1.5|Italy|2020-02-22	0.0002027453	Europe
Europe|hCoV-19/France/IDF-0373/2020|EPI ISL 406597|B|France|2020-01-23	Europe|hCoV-19/Italy/LOM-UniMI-L249/2020|EPI ISL 542221|B.1.5|Italy|2020-02-22	0.0002027453	Europe
Europe|hCoV-19/France/IDF-0386-islP1/2020|EPI ISL 411219|B|France|2020-01-28	Europe|hCoV-19/Italy/LOM-UniMI-L249/2020|EPI ISL 542221|B.1.5|Italy|2020-02-22	0.0002027453	Europe
Europe|hCoV-19/Germany/BY-ChVir-929/2020|EPI ISL 406862|B.1|Germany|2020-01-28	Europe|hCoV-19/Italy/LOM-UniMI-L249/2020|EPI ISL 542221|B.1.5|Italy|2020-02-22	0.0000675720	Europe
Europe|hCoV-19/England/02/2020|EPI ISL 407073|B|United Kingdom|2020-01-29	Europe|hCoV-19/Italy/LOM-UniMI-L249/2020|EPI ISL 542221|B.1.5|Italy|2020-02-22	0.0003379431	Europe
Europe|hCoV-19/France/IDF-0626/2020|EPI ISL 408431|B|France|2020-01-29	Europe|hCoV-19/Italy/LOM-UniMI-L249/2020|EPI ISL 542221|B.1.5|Italy|2020-02-22	0.0002027365	Europe
Europe|hCoV-19/France/IDF-0515/2020|EPI ISL 408430|B|France|2020-01-29	Europe|hCoV-19/Italy/LOM-UniMI-L249/2020|EPI ISL 542221|B.1.5|Italy|2020-02-22	0.0002703373	Europe
Europe|hCoV-19/Italy/LAZ-INMI-SPL1/2020|EPI ISL 412974|B|Italy|2020-01-29	Europe|hCoV-19/Italy/LOM-UniMI-L249/2020|EPI ISL 542221|B.1.5|Italy|2020-02-22	0.0002365508	Europe
Europe|hCoV-19/Italy/LAZ-INMI1-cs/2020|EPI ISL 410546|B|Italy|2020-01-29	Europe|hCoV-19/Italy/LOM-UniMI-L249/2020|EPI ISL 542221|B.1.5|Italy|2020-02-22	0.0002365668	Europe
Europe|hCoV-19/Germany/BY-ChVir-1019/2020|EPI ISL 450199|B.1|Germany|2020-01-29	Europe|hCoV-19/Italy/LOM-UniMI-L249/2020|EPI ISL 542221|B.1.5|Italy|2020-02-22	0.0001013659	Europe
Europe|hCoV-19/Italy/LAZ-INMI1-isl/2020|EPI ISL 410545|B|Italy|2020-01-29	Europe|hCoV-19/Italy/LOM-UniMI-L249/2020|EPI ISL 542221|B.1.5|Italy|2020-02-22	0.0002365588	Europe
Europe|hCoV-19/England/01/2020|EPI ISL 407071|B|United Kingdom|2020-01-29	Europe|hCoV-19/Italy/LOM-UniMI-L249/2020|EPI ISL 542221|B.1.5|Italy|2020-02-22	0.0003041455	Europe
Europe|hCoV-19/Finland/1/2020|EPI ISL 407079|B|Finland|2020-01-29	Europe|hCoV-19/Italy/LOM-UniMI-L249/2020|EPI ISL 542221|B.1.5|Italy|2020-02-22	0.0001698796	Europe
Europe|hCoV-19/Germany/BY-ChVir-1017/2020|EPI ISL 450209|B.1|Germany|2020-01-30	Europe|hCoV-19/Italy/LOM-UniMI-L249/2020|EPI ISL 542221|B.1.5|Italy|2020-02-22	0.0000675720	Europe
Europe|hCoV-19/Italy/LAZ-INMI2-N/2020|EPI ISL 451302|B|Italy|2020-01-30	Europe|hCoV-19/Italy/LOM-UniMI-L249/2020|EPI ISL 542221|B.1.5|Italy|2020-02-22	0.0002365508	Europe
Europe|hCoV-19/Sweden/20-02114/2020|EPI ISL 476139|B|Sweden|2020-01-31	Europe|hCoV-19/Italy/LOM-UniMI-L249/2020|EPI ISL 542221|B.1.5|Italy|2020-02-22	0.0002703443	Europe
Europe|hCoV-19/Germany/BY-ChVir-1433/2020|EPI ISL 450205|B.1|Germany|2020-01	Europe|hCoV-19/Italy/LOM-UniMI-L249/2020|EPI ISL 542221|B.1.5|Italy|2020-02-22	0.0001351525	Europe
Europe|hCoV-19/Germany/BY-ChVir-1247/2020|EPI ISL 450201|B.1|Germany|2020-01	Europe|hCoV-19/Italy/LOM-UniMI-L249/2020|EPI ISL 542221|B.1.5|Italy|2020-02-22	0.0001013625	Europe
Europe|hCoV-19/Germany/BY-ChVir-1289/2020|EPI ISL 450203|B.1|Germany|2020-02-01	Europe|hCoV-19/Italy/LOM-UniMI-L249/2020|EPI ISL 542221|B.1.5|Italy|2020-02-22	0.0001013625	Europe
Europe|hCoV-19/France/IDF-0571/2020|EPI ISL 411218|B|France|2020-02-02	Europe|hCoV-19/Italy/LOM-UniMI-L249/2020|EPI ISL 542221|B.1.5|Italy|2020-02-22	0.0002703373	Europe
Europe|hCoV-19/Germany/BY-ChVir-1356/2020|EPI ISL 450204|B.1|Germany|2020-02-03	Europe|hCoV-19/Italy/LOM-UniMI-L249/2020|EPI ISL 542221|B.1.5|Italy|2020-02-22	0.0001013625	Europe
Europe|hCoV-19/Italy/LAZ-INMI2-B/2020|EPI ISL 451301|B|Italy|2020-02-03	Europe|hCoV-19/Italy/LOM-UniMI-L249/2020|EPI ISL 542221|B.1.5|Italy|2020-02-22	0.0002365508	Europe
Europe|hCoV-19/Belgium/GHB-03021/2020|EPI ISL 407976|A|Belgium|2020-02-03	Europe|hCoV-19/Italy/LOM-UniMI-L249/2020|EPI ISL 542221|B.1.5|Italy|2020-02-22	0.0002365304	Europe
Europe|hCoV-19/Italy/LAZ-INMI1-N/2020|EPI ISL 451300|B|Italy|2020-02-03	Europe|hCoV-19/Italy/LOM-UniMI-L249/2020|EPI ISL 542221|B.1.5|Italy|2020-02-22	0.0002703606	Europe
Europe|hCoV-19/England/201040021/2020|EPI ISL 464302|B.1.98|United Kingdom|2020-02-03	Europe|hCoV-19/Italy/LOM-UniMI-L249/2020|EPI ISL 542221|B.1.5|Italy|2020-02-22	0.0000679577	Europe
Europe|hCoV-19/England/201040024/2020|EPI ISL 464304|B.1.98|United Kingdom|2020-02-03	Europe|hCoV-19/Italy/LOM-UniMI-L249/2020|EPI ISL 542221|B.1.5|Italy|2020-02-22	0.0000685588	Europe
Europe|hCoV-19/England/201040023/2020|EPI ISL 464303|B.1.5|United Kingdom|2020-02-03	Europe|hCoV-19/Italy/LOM-UniMI-L249/2020|EPI ISL 542221|B.1.5|Italy|2020-02-22	0.0000346194	Europe
Europe|hCoV-19/Italy/LAZ-INMI1-B2/2020|EPI ISL 451299|B|Italy|2020-02-04	Europe|hCoV-19/Italy/LOM-UniMI-L249/2020|EPI ISL 542221|B.1.5|Italy|2020-02-22	0.0003058573	Europe
Europe|hCoV-19/England/200641094/2020|EPI ISL 414040|B|United Kingdom|2020-02-05	Europe|hCoV-19/Italy/LOM-UniMI-L249/2020|EPI ISL 542221|B.1.5|Italy|2020-02-22	0.0001689724	Europe
Europe|hCoV-19/Sweden/01/2020|EPI ISL 411951|B|Sweden|2020-02-07	Europe|hCoV-19/Italy/LOM-UniMI-L249/2020|EPI ISL 542221|B.1.5|Italy|2020-02-22	0.0004056032	Europe
Europe|hCoV-19/Germany/BY-ChVir-1482/2020|EPI ISL 450207|B.1|Germany|2020-02-07	Europe|hCoV-19/Italy/LOM-UniMI-L249/2020|EPI ISL 542221|B.1.5|Italy|2020-02-22	0.0001013625	Europe
Europe|hCoV-19/England/200690306/2020|EPI ISL 414043|B|United Kingdom|2020-02-07	Europe|hCoV-19/Italy/LOM-UniMI-L249/2020|EPI ISL 542221|B.1.5|Italy|2020-02-22	0.0001689667	Europe
Europe|hCoV-19/Germany/BY-ChVir-1483/2020|EPI ISL 450208|B.1|Germany|2020-02-08	Europe|hCoV-19/Italy/LOM-UniMI-L249/2020|EPI ISL 542221|B.1.5|Italy|2020-02-22	0.0001013625	Europe
Europe|hCoV-19/France/ARA-739/2020|EPI ISL 410486|B|France|2020-02-08	Europe|hCoV-19/Italy/LOM-UniMI-L249/2020|EPI ISL 542221|B.1.5|Italy|2020-02-22	0.0001692699	Europe
Europe|hCoV-19/England/200690300/2020|EPI ISL 414042|B|United Kingdom|2020-02-08	Europe|hCoV-19/Italy/LOM-UniMI-L249/2020|EPI ISL 542221|B.1.5|Italy|2020-02-22	0.0001689667	Europe
Europe|hCoV-19/England/200690245/2020|EPI ISL 414041|B|United Kingdom|2020-02-08	Europe|hCoV-19/Italy/LOM-UniMI-L249/2020|EPI ISL 542221|B.1.5|Italy|2020-02-22	0.0001689667	Europe
Europe|hCoV-19/England/200690756/2020|EPI ISL 414044|B|United Kingdom|2020-02-08	Europe|hCoV-19/Italy/LOM-UniMI-L249/2020|EPI ISL 542221|B.1.5|Italy|2020-02-22	0.0001689724	Europe
Europe|hCoV-19/England/09c/2020|EPI ISL 412116|B.40|United Kingdom|2020-02-09	Europe|hCoV-19/Italy/LOM-UniMI-L249/2020|EPI ISL 542221|B.1.5|Italy|2020-02-22	0.0003041534	Europe
Europe|hCoV-19/England/20072030304/2020|EPI ISL 464168|B.40|United Kingdom|2020-02-09	Europe|hCoV-19/Italy/LOM-UniMI-L249/2020|EPI ISL 542221|B.1.5|Italy|2020-02-22	0.0003379920	Europe
Europe|hCoV-19/Italy/LAZ-INMI1-B1/2020|EPI ISL 451298|B|Italy|2020-02-12	Europe|hCoV-19/Italy/LOM-UniMI-L249/2020|EPI ISL 542221|B.1.5|Italy|2020-02-22	0.0002703606	Europe
Europe|hCoV-19/England/20078003804/2020|EPI ISL 464169|B.40|United Kingdom|2020-02-13	Europe|hCoV-19/Italy/LOM-UniMI-L249/2020|EPI ISL 542221|B.1.5|Italy|2020-02-22	0.0003379920	Europe
Europe|hCoV-19/England/20078004004/2020|EPI ISL 464170|B.40|United Kingdom|2020-02-13	Europe|hCoV-19/Italy/LOM-UniMI-L249/2020|EPI ISL 542221|B.1.5|Italy|2020-02-22	0.0003438739	Europe
Europe|hCoV-19/England/20079000204/2020|EPI ISL 464171|B.40|United Kingdom|2020-02-14	Europe|hCoV-19/Italy/LOM-UniMI-L249/2020|EPI ISL 542221|B.1.5|Italy|2020-02-22	0.0003428599	Europe
Europe|hCoV-19/England/20079000404/2020|EPI ISL 464172|B.40|United Kingdom|2020-02-14	Europe|hCoV-19/Italy/LOM-UniMI-L249/2020|EPI ISL 542221|B.1.5|Italy|2020-02-22	0.0003103263	Europe
Europe|hCoV-19/England/20079022704/2020|EPI ISL 464173|B.40|United Kingdom|2020-02-15	Europe|hCoV-19/Italy/LOM-UniMI-L249/2020|EPI ISL 542221|B.1.5|Italy|2020-02-22	0.0003413267	Europe
Europe|hCoV-19/England/20079022904/2020|EPI ISL 464174|B.40|United Kingdom|2020-02-15	Europe|hCoV-19/Italy/LOM-UniMI-L249/2020|EPI ISL 542221|B.1.5|Italy|2020-02-22	0.0003429656	Europe
Europe|hCoV-19/England/20168037604/2020|EPI ISL 466615|B.1.1|United Kingdom|2020-02-16	Europe|hCoV-19/Italy/LOM-UniMI-L249/2020|EPI ISL 542221|B.1.5|Italy|2020-02-22	0.0002365528	Europe
Europe|hCoV-19/England/20080000104/2020|EPI ISL 464175|B.40|United Kingdom|2020-02-16	Europe|hCoV-19/Italy/LOM-UniMI-L249/2020|EPI ISL 542221|B.1.5|Italy|2020-02-22	0.0003717702	Europe
Europe|hCoV-19/England/20080000204/2020|EPI ISL 464176|B.40|United Kingdom|2020-02-16	Europe|hCoV-19/Italy/LOM-UniMI-L249/2020|EPI ISL 542221|B.1.5|Italy|2020-02-22	0.0003748364	Europe
Europe|hCoV-19/England/20080000404/2020|EPI ISL 464177|B.40|United Kingdom|2020-02-16	Europe|hCoV-19/Italy/LOM-UniMI-L249/2020|EPI ISL 542221|B.1.5|Italy|2020-02-22	0.0003411751	Europe
Europe|hCoV-19/England/20084031204/2020|EPI ISL 464178|B.40|United Kingdom|2020-02-18	Europe|hCoV-19/Italy/LOM-UniMI-L249/2020|EPI ISL 542221|B.1.5|Italy|2020-02-22	0.0003382093	Europe
Europe|hCoV-19/England/20086030304/2020|EPI ISL 464179|B.40|United Kingdom|2020-02-19	Europe|hCoV-19/Italy/LOM-UniMI-L249/2020|EPI ISL 542221|B.1.5|Italy|2020-02-22	0.0003425544	Europe
Europe|hCoV-19/Italy/LOM-ASST-CDG1/2020|EPI ISL 412973|B.1.5|Italy|2020-02-20	Europe|hCoV-19/Italy/LOM-UniMI-L249/2020|EPI ISL 542221|B.1.5|Italy|2020-02-22	0.0000337853	Europe
Europe|hCoV-19/England/20088028304/2020|EPI ISL 464180|B.40|United Kingdom|2020-02-20	Europe|hCoV-19/Italy/LOM-UniMI-L249/2020|EPI ISL 542221|B.1.5|Italy|2020-02-22	0.0003386560	Europe
Europe|hCoV-19/Italy/LOM-ASST-19/2020|EPI ISL 486656|B.1|Italy|2020-02-20	Europe|hCoV-19/Italy/LOM-UniMI-L249/2020|EPI ISL 542221|B.1.5|Italy|2020-02-22	0.0000701948	Europe
Europe|hCoV-19/Italy/LOM-INMI-5314-B/2020|EPI ISL 451306|B.1.5|Italy|2020-02-21	Europe|hCoV-19/Italy/LOM-UniMI-L249/2020|EPI ISL 542221|B.1.5|Italy|2020-02-22	0.0000337854	Europe
Europe|hCoV-19/France/HDF-1465/2020|EPI ISL 418218|B.1|France|2020-02-21	Europe|hCoV-19/Italy/LOM-UniMI-L249/2020|EPI ISL 542221|B.1.5|Italy|2020-02-22	0.0001013814	Europe
Europe|hCoV-19/Italy/LOM-INMI-BG-5825/2020|EPI ISL 460079|B.1|Italy|2020-02-22	Europe|hCoV-19/Italy/LOM-UniMI-L249/2020|EPI ISL 542221|B.1.5|Italy|2020-02-22	0.0000675737	Europe
Europe|hCoV-19/Italy/PIE-SLL-MS46/2020|EPI ISL 569867|B.1.5|Italy|2020-02-22	Europe|hCoV-19/Italy/LOM-UniMI-L249/2020|EPI ISL 542221|B.1.5|Italy|2020-02-22	0.0000675737	Europe
Europe|hCoV-19/Italy/LOM-INMI-5925/2020|EPI ISL 460091|B.1.5|Italy|2020-02-22	Europe|hCoV-19/Italy/LOM-UniMI-L249/2020|EPI ISL 542221|B.1.5|Italy|2020-02-22	0.0000337853	Europe
Europe|hCoV-19/Italy/LOM-ASST-3/2020|EPI ISL 486659|B.1.5|Italy|2020-02-22	Europe|hCoV-19/Italy/LOM-UniMI-L249/2020|EPI ISL 542221|B.1.5|Italy|2020-02-22	0.0000337853	Europe
Europe|hCoV-19/Italy/EMR-AMVRC-206/2020|EPI ISL 457699|B.1.5|Italy|2020-02-22	Europe|hCoV-19/Italy/LOM-UniMI-L249/2020|EPI ISL 542221|B.1.5|Italy|2020-02-22	0.0000337853	Europe
Europe|hCoV-19/Italy/LOM-UniMI-L250/2020|EPI ISL 542222|B.1.5|Italy|2020-02-22	Europe|hCoV-19/Italy/LOM-UniMI-L249/2020|EPI ISL 542221|B.1.5|Italy|2020-02-22	0.0000675737	Europe
Europe|hCoV-19/Italy/LOM-UniMI-L251/2020|EPI ISL 542223|B.1.5|Italy|2020-02-22	Europe|hCoV-19/Italy/LOM-UniMI-L249/2020|EPI ISL 542221|B.1.5|Italy|2020-02-22	0.0000337853	Europe
Europe|hCoV-19/France/IDF-0372/2020|EPI ISL 406596|B|France|2020-01-23	Europe|hCoV-19/Italy/LOM-ASST-4/2020|EPI ISL 486660|B.1.5|Italy|2020-02-23	0.0002014806	Europe
Europe|hCoV-19/France/IDF-0373/2020|EPI ISL 406597|B|France|2020-01-23	Europe|hCoV-19/Italy/LOM-ASST-4/2020|EPI ISL 486660|B.1.5|Italy|2020-02-23	0.0002015348	Europe
Europe|hCoV-19/France/IDF-0386-islP1/2020|EPI ISL 411219|B|France|2020-01-28	Europe|hCoV-19/Italy/LOM-ASST-4/2020|EPI ISL 486660|B.1.5|Italy|2020-02-23	0.0002014806	Europe
Europe|hCoV-19/Germany/BY-ChVir-929/2020|EPI ISL 406862|B.1|Germany|2020-01-28	Europe|hCoV-19/Italy/LOM-ASST-4/2020|EPI ISL 486660|B.1.5|Italy|2020-02-23	0.0000335732	Europe
Europe|hCoV-19/England/02/2020|EPI ISL 407073|B|United Kingdom|2020-01-29	Europe|hCoV-19/Italy/LOM-ASST-4/2020|EPI ISL 486660|B.1.5|Italy|2020-02-23	0.0003022328	Europe
Europe|hCoV-19/France/IDF-0626/2020|EPI ISL 408431|B|France|2020-01-29	Europe|hCoV-19/Italy/LOM-ASST-4/2020|EPI ISL 486660|B.1.5|Italy|2020-02-23	0.0001678830	Europe
Europe|hCoV-19/France/IDF-0515/2020|EPI ISL 408430|B|France|2020-01-29	Europe|hCoV-19/Italy/LOM-ASST-4/2020|EPI ISL 486660|B.1.5|Italy|2020-02-23	0.0002350551	Europe
Europe|hCoV-19/Italy/LAZ-INMI-SPL1/2020|EPI ISL 412974|B|Italy|2020-01-29	Europe|hCoV-19/Italy/LOM-ASST-4/2020|EPI ISL 486660|B.1.5|Italy|2020-02-23	0.0002014806	Europe
Europe|hCoV-19/Italy/LAZ-INMI1-cs/2020|EPI ISL 410546|B|Italy|2020-01-29	Europe|hCoV-19/Italy/LOM-ASST-4/2020|EPI ISL 486660|B.1.5|Italy|2020-02-23	0.0002014942	Europe
Europe|hCoV-19/Germany/BY-ChVir-1019/2020|EPI ISL 450199|B.1|Germany|2020-01-29	Europe|hCoV-19/Italy/LOM-ASST-4/2020|EPI ISL 486660|B.1.5|Italy|2020-02-23	0.0000671516	Europe
Europe|hCoV-19/Italy/LAZ-INMI1-isl/2020|EPI ISL 410545|B|Italy|2020-01-29	Europe|hCoV-19/Italy/LOM-ASST-4/2020|EPI ISL 486660|B.1.5|Italy|2020-02-23	0.0002014874	Europe
Europe|hCoV-19/England/01/2020|EPI ISL 407071|B|United Kingdom|2020-01-29	Europe|hCoV-19/Italy/LOM-ASST-4/2020|EPI ISL 486660|B.1.5|Italy|2020-02-23	0.0002686485	Europe
Europe|hCoV-19/Finland/1/2020|EPI ISL 407079|B|Finland|2020-01-29	Europe|hCoV-19/Italy/LOM-ASST-4/2020|EPI ISL 486660|B.1.5|Italy|2020-02-23	0.0001350430	Europe
Europe|hCoV-19/Germany/BY-ChVir-1017/2020|EPI ISL 450209|B.1|Germany|2020-01-30	Europe|hCoV-19/Italy/LOM-ASST-4/2020|EPI ISL 486660|B.1.5|Italy|2020-02-23	0.0000335732	Europe
Europe|hCoV-19/Italy/LAZ-INMI2-N/2020|EPI ISL 451302|B|Italy|2020-01-30	Europe|hCoV-19/Italy/LOM-ASST-4/2020|EPI ISL 486660|B.1.5|Italy|2020-02-23	0.0002014806	Europe
Europe|hCoV-19/Sweden/20-02114/2020|EPI ISL 476139|B|Sweden|2020-01-31	Europe|hCoV-19/Italy/LOM-ASST-4/2020|EPI ISL 486660|B.1.5|Italy|2020-02-23	0.0002350611	Europe
Europe|hCoV-19/Germany/BY-ChVir-1433/2020|EPI ISL 450205|B.1|Germany|2020-01	Europe|hCoV-19/Italy/LOM-ASST-4/2020|EPI ISL 486660|B.1.5|Italy|2020-02-23	0.0001007260	Europe
Europe|hCoV-19/Germany/BY-ChVir-1247/2020|EPI ISL 450201|B.1|Germany|2020-01	Europe|hCoV-19/Italy/LOM-ASST-4/2020|EPI ISL 486660|B.1.5|Italy|2020-02-23	0.0000671494	Europe
Europe|hCoV-19/Germany/BY-ChVir-1289/2020|EPI ISL 450203|B.1|Germany|2020-02-01	Europe|hCoV-19/Italy/LOM-ASST-4/2020|EPI ISL 486660|B.1.5|Italy|2020-02-23	0.0000671494	Europe
Europe|hCoV-19/France/IDF-0571/2020|EPI ISL 411218|B|France|2020-02-02	Europe|hCoV-19/Italy/LOM-ASST-4/2020|EPI ISL 486660|B.1.5|Italy|2020-02-23	0.0002350551	Europe
Europe|hCoV-19/Germany/BY-ChVir-1356/2020|EPI ISL 450204|B.1|Germany|2020-02-03	Europe|hCoV-19/Italy/LOM-ASST-4/2020|EPI ISL 486660|B.1.5|Italy|2020-02-23	0.0000671494	Europe
Europe|hCoV-19/Italy/LAZ-INMI2-B/2020|EPI ISL 451301|B|Italy|2020-02-03	Europe|hCoV-19/Italy/LOM-ASST-4/2020|EPI ISL 486660|B.1.5|Italy|2020-02-23	0.0002014806	Europe
Europe|hCoV-19/Belgium/GHB-03021/2020|EPI ISL 407976|A|Belgium|2020-02-03	Europe|hCoV-19/Italy/LOM-ASST-4/2020|EPI ISL 486660|B.1.5|Italy|2020-02-23	0.0002014634	Europe
Europe|hCoV-19/Italy/LAZ-INMI1-N/2020|EPI ISL 451300|B|Italy|2020-02-03	Europe|hCoV-19/Italy/LOM-ASST-4/2020|EPI ISL 486660|B.1.5|Italy|2020-02-23	0.0002350753	Europe
Europe|hCoV-19/England/201040021/2020|EPI ISL 464302|B.1.98|United Kingdom|2020-02-03	Europe|hCoV-19/Italy/LOM-ASST-4/2020|EPI ISL 486660|B.1.5|Italy|2020-02-23	0.0000337637	Europe
Europe|hCoV-19/England/201040024/2020|EPI ISL 464304|B.1.98|United Kingdom|2020-02-03	Europe|hCoV-19/Italy/LOM-ASST-4/2020|EPI ISL 486660|B.1.5|Italy|2020-02-23	0.0000341570	Europe
Europe|hCoV-19/England/201040023/2020|EPI ISL 464303|B.1.5|United Kingdom|2020-02-03	Europe|hCoV-19/Italy/LOM-ASST-4/2020|EPI ISL 486660|B.1.5|Italy|2020-02-23	0.0000000000	Europe
Europe|hCoV-19/Italy/LAZ-INMI1-B2/2020|EPI ISL 451299|B|Italy|2020-02-04	Europe|hCoV-19/Italy/LOM-ASST-4/2020|EPI ISL 486660|B.1.5|Italy|2020-02-23	0.0002701509	Europe
Europe|hCoV-19/England/200641094/2020|EPI ISL 414040|B|United Kingdom|2020-02-05	Europe|hCoV-19/Italy/LOM-ASST-4/2020|EPI ISL 486660|B.1.5|Italy|2020-02-23	0.0001343264	Europe
Europe|hCoV-19/Sweden/01/2020|EPI ISL 411951|B|Sweden|2020-02-07	Europe|hCoV-19/Italy/LOM-ASST-4/2020|EPI ISL 486660|B.1.5|Italy|2020-02-23	0.0003694603	Europe
Europe|hCoV-19/Germany/BY-ChVir-1482/2020|EPI ISL 450207|B.1|Germany|2020-02-07	Europe|hCoV-19/Italy/LOM-ASST-4/2020|EPI ISL 486660|B.1.5|Italy|2020-02-23	0.0000671494	Europe
Europe|hCoV-19/England/200690306/2020|EPI ISL 414043|B|United Kingdom|2020-02-07	Europe|hCoV-19/Italy/LOM-ASST-4/2020|EPI ISL 486660|B.1.5|Italy|2020-02-23	0.0001343219	Europe
Europe|hCoV-19/Germany/BY-ChVir-1483/2020|EPI ISL 450208|B.1|Germany|2020-02-08	Europe|hCoV-19/Italy/LOM-ASST-4/2020|EPI ISL 486660|B.1.5|Italy|2020-02-23	0.0000671494	Europe
Europe|hCoV-19/France/ARA-739/2020|EPI ISL 410486|B|France|2020-02-08	Europe|hCoV-19/Italy/LOM-ASST-4/2020|EPI ISL 486660|B.1.5|Italy|2020-02-23	0.0001345614	Europe
Europe|hCoV-19/England/200690300/2020|EPI ISL 414042|B|United Kingdom|2020-02-08	Europe|hCoV-19/Italy/LOM-ASST-4/2020|EPI ISL 486660|B.1.5|Italy|2020-02-23	0.0001343219	Europe
Europe|hCoV-19/England/200690245/2020|EPI ISL 414041|B|United Kingdom|2020-02-08	Europe|hCoV-19/Italy/LOM-ASST-4/2020|EPI ISL 486660|B.1.5|Italy|2020-02-23	0.0001343219	Europe
Europe|hCoV-19/England/200690756/2020|EPI ISL 414044|B|United Kingdom|2020-02-08	Europe|hCoV-19/Italy/LOM-ASST-4/2020|EPI ISL 486660|B.1.5|Italy|2020-02-23	0.0001343264	Europe
Europe|hCoV-19/England/09c/2020|EPI ISL 412116|B.40|United Kingdom|2020-02-09	Europe|hCoV-19/Italy/LOM-ASST-4/2020|EPI ISL 486660|B.1.5|Italy|2020-02-23	0.0002686554	Europe
Europe|hCoV-19/England/20072030304/2020|EPI ISL 464168|B.40|United Kingdom|2020-02-09	Europe|hCoV-19/Italy/LOM-ASST-4/2020|EPI ISL 486660|B.1.5|Italy|2020-02-23	0.0003022763	Europe
Europe|hCoV-19/Italy/LAZ-INMI1-B1/2020|EPI ISL 451298|B|Italy|2020-02-12	Europe|hCoV-19/Italy/LOM-ASST-4/2020|EPI ISL 486660|B.1.5|Italy|2020-02-23	0.0002350753	Europe
Europe|hCoV-19/England/20078003804/2020|EPI ISL 464169|B.40|United Kingdom|2020-02-13	Europe|hCoV-19/Italy/LOM-ASST-4/2020|EPI ISL 486660|B.1.5|Italy|2020-02-23	0.0003022763	Europe
Europe|hCoV-19/England/20078004004/2020|EPI ISL 464170|B.40|United Kingdom|2020-02-13	Europe|hCoV-19/Italy/LOM-ASST-4/2020|EPI ISL 486660|B.1.5|Italy|2020-02-23	0.0003079976	Europe
Europe|hCoV-19/England/20079000204/2020|EPI ISL 464171|B.40|United Kingdom|2020-02-14	Europe|hCoV-19/Italy/LOM-ASST-4/2020|EPI ISL 486660|B.1.5|Italy|2020-02-23	0.0003070937	Europe
Europe|hCoV-19/England/20079000404/2020|EPI ISL 464172|B.40|United Kingdom|2020-02-14	Europe|hCoV-19/Italy/LOM-ASST-4/2020|EPI ISL 486660|B.1.5|Italy|2020-02-23	0.0002745149	Europe
Europe|hCoV-19/England/20079022704/2020|EPI ISL 464173|B.40|United Kingdom|2020-02-15	Europe|hCoV-19/Italy/LOM-ASST-4/2020|EPI ISL 486660|B.1.5|Italy|2020-02-23	0.0003057270	Europe
Europe|hCoV-19/England/20079022904/2020|EPI ISL 464174|B.40|United Kingdom|2020-02-15	Europe|hCoV-19/Italy/LOM-ASST-4/2020|EPI ISL 486660|B.1.5|Italy|2020-02-23	0.0003071880	Europe
Europe|hCoV-19/England/20168037604/2020|EPI ISL 466615|B.1.1|United Kingdom|2020-02-16	Europe|hCoV-19/Italy/LOM-ASST-4/2020|EPI ISL 486660|B.1.5|Italy|2020-02-23	0.0002014823	Europe
Europe|hCoV-19/England/20080000104/2020|EPI ISL 464175|B.40|United Kingdom|2020-02-16	Europe|hCoV-19/Italy/LOM-ASST-4/2020|EPI ISL 486660|B.1.5|Italy|2020-02-23	0.0003358437	Europe
Europe|hCoV-19/England/20080000204/2020|EPI ISL 464176|B.40|United Kingdom|2020-02-16	Europe|hCoV-19/Italy/LOM-ASST-4/2020|EPI ISL 486660|B.1.5|Italy|2020-02-23	0.0003391357	Europe
Europe|hCoV-19/England/20080000404/2020|EPI ISL 464177|B.40|United Kingdom|2020-02-16	Europe|hCoV-19/Italy/LOM-ASST-4/2020|EPI ISL 486660|B.1.5|Italy|2020-02-23	0.0003055919	Europe
Europe|hCoV-19/England/20084031204/2020|EPI ISL 464178|B.40|United Kingdom|2020-02-18	Europe|hCoV-19/Italy/LOM-ASST-4/2020|EPI ISL 486660|B.1.5|Italy|2020-02-23	0.0003024694	Europe
Europe|hCoV-19/England/20086030304/2020|EPI ISL 464179|B.40|United Kingdom|2020-02-19	Europe|hCoV-19/Italy/LOM-ASST-4/2020|EPI ISL 486660|B.1.5|Italy|2020-02-23	0.0003068214	Europe
Europe|hCoV-19/Italy/LOM-ASST-CDG1/2020|EPI ISL 412973|B.1.5|Italy|2020-02-20	Europe|hCoV-19/Italy/LOM-ASST-4/2020|EPI ISL 486660|B.1.5|Italy|2020-02-23	0.0000000000	Europe
Europe|hCoV-19/England/20088028304/2020|EPI ISL 464180|B.40|United Kingdom|2020-02-20	Europe|hCoV-19/Italy/LOM-ASST-4/2020|EPI ISL 486660|B.1.5|Italy|2020-02-23	0.0003028664	Europe
Europe|hCoV-19/Italy/LOM-ASST-19/2020|EPI ISL 486656|B.1|Italy|2020-02-20	Europe|hCoV-19/Italy/LOM-ASST-4/2020|EPI ISL 486660|B.1.5|Italy|2020-02-23	0.0000348690	Europe
Europe|hCoV-19/Italy/LOM-INMI-5314-B/2020|EPI ISL 451306|B.1.5|Italy|2020-02-21	Europe|hCoV-19/Italy/LOM-ASST-4/2020|EPI ISL 486660|B.1.5|Italy|2020-02-23	0.0000000000	Europe
Europe|hCoV-19/France/HDF-1465/2020|EPI ISL 418218|B.1|France|2020-02-21	Europe|hCoV-19/Italy/LOM-ASST-4/2020|EPI ISL 486660|B.1.5|Italy|2020-02-23	0.0000671618	Europe
Europe|hCoV-19/Italy/LOM-INMI-BG-5825/2020|EPI ISL 460079|B.1|Italy|2020-02-22	Europe|hCoV-19/Italy/LOM-ASST-4/2020|EPI ISL 486660|B.1.5|Italy|2020-02-23	0.0000335741	Europe
Europe|hCoV-19/Italy/PIE-SLL-MS46/2020|EPI ISL 569867|B.1.5|Italy|2020-02-22	Europe|hCoV-19/Italy/LOM-ASST-4/2020|EPI ISL 486660|B.1.5|Italy|2020-02-23	0.0000335741	Europe
Europe|hCoV-19/Italy/LOM-INMI-5925/2020|EPI ISL 460091|B.1.5|Italy|2020-02-22	Europe|hCoV-19/Italy/LOM-ASST-4/2020|EPI ISL 486660|B.1.5|Italy|2020-02-23	0.0000000000	Europe
Europe|hCoV-19/Italy/LOM-ASST-3/2020|EPI ISL 486659|B.1.5|Italy|2020-02-22	Europe|hCoV-19/Italy/LOM-ASST-4/2020|EPI ISL 486660|B.1.5|Italy|2020-02-23	0.0000000000	Europe
Europe|hCoV-19/Italy/EMR-AMVRC-206/2020|EPI ISL 457699|B.1.5|Italy|2020-02-22	Europe|hCoV-19/Italy/LOM-ASST-4/2020|EPI ISL 486660|B.1.5|Italy|2020-02-23	0.0000000000	Europe
Europe|hCoV-19/Italy/LOM-UniMI-L250/2020|EPI ISL 542222|B.1.5|Italy|2020-02-22	Europe|hCoV-19/Italy/LOM-ASST-4/2020|EPI ISL 486660|B.1.5|Italy|2020-02-23	0.0000337862	Europe
Europe|hCoV-19/Italy/LOM-UniMI-L251/2020|EPI ISL 542223|B.1.5|Italy|2020-02-22	Europe|hCoV-19/Italy/LOM-ASST-4/2020|EPI ISL 486660|B.1.5|Italy|2020-02-23	0.0000000000	Europe
Europe|hCoV-19/Italy/LOM-UniMI-L249/2020|EPI ISL 542221|B.1.5|Italy|2020-02-22	Europe|hCoV-19/Italy/LOM-ASST-4/2020|EPI ISL 486660|B.1.5|Italy|2020-02-23	0.0000337853	Europe
Europe|hCoV-19/France/IDF-0372/2020|EPI ISL 406596|B|France|2020-01-23	Europe|hCoV-19/Italy/LOM-UniMI-L253/2020|EPI ISL 542225|B.1.5|Italy|2020-02-23	0.0001686832	Europe
Europe|hCoV-19/France/IDF-0373/2020|EPI ISL 406597|B|France|2020-01-23	Europe|hCoV-19/Italy/LOM-UniMI-L253/2020|EPI ISL 542225|B.1.5|Italy|2020-02-23	0.0001686832	Europe
Europe|hCoV-19/France/IDF-0386-islP1/2020|EPI ISL 411219|B|France|2020-01-28	Europe|hCoV-19/Italy/LOM-UniMI-L253/2020|EPI ISL 542225|B.1.5|Italy|2020-02-23	0.0001686832	Europe
Europe|hCoV-19/Germany/BY-ChVir-929/2020|EPI ISL 406862|B.1|Germany|2020-01-28	Europe|hCoV-19/Italy/LOM-UniMI-L253/2020|EPI ISL 542225|B.1.5|Italy|2020-02-23	0.0000337318	Europe
Europe|hCoV-19/England/02/2020|EPI ISL 407073|B|United Kingdom|2020-01-29	Europe|hCoV-19/Italy/LOM-UniMI-L253/2020|EPI ISL 542225|B.1.5|Italy|2020-02-23	0.0003036607	Europe
Europe|hCoV-19/France/IDF-0626/2020|EPI ISL 408431|B|France|2020-01-29	Europe|hCoV-19/Italy/LOM-UniMI-L253/2020|EPI ISL 542225|B.1.5|Italy|2020-02-23	0.0001686760	Europe
Europe|hCoV-19/France/IDF-0515/2020|EPI ISL 408430|B|France|2020-01-29	Europe|hCoV-19/Italy/LOM-UniMI-L253/2020|EPI ISL 542225|B.1.5|Italy|2020-02-23	0.0002361655	Europe
Europe|hCoV-19/Italy/LAZ-INMI-SPL1/2020|EPI ISL 412974|B|Italy|2020-01-29	Europe|hCoV-19/Italy/LOM-UniMI-L253/2020|EPI ISL 542225|B.1.5|Italy|2020-02-23	0.0002024325	Europe
Europe|hCoV-19/Italy/LAZ-INMI1-cs/2020|EPI ISL 410546|B|Italy|2020-01-29	Europe|hCoV-19/Italy/LOM-UniMI-L253/2020|EPI ISL 542225|B.1.5|Italy|2020-02-23	0.0002024461	Europe
Europe|hCoV-19/Germany/BY-ChVir-1019/2020|EPI ISL 450199|B.1|Germany|2020-01-29	Europe|hCoV-19/Italy/LOM-UniMI-L253/2020|EPI ISL 542225|B.1.5|Italy|2020-02-23	0.0000674688	Europe
